# Epigenetic impairment and blunted transcriptional response to *Mycobacterium tuberculosis* of alveolar macrophages from persons living with HIV

**DOI:** 10.1101/2021.01.26.21250318

**Authors:** Wilian Correa-Macedo, Vinicius M. Fava, Marianna Orlova, Pauline Cassart, Ron Olivenstein, Joaquín Sanz, Anne Dumaine, Renata H.M. Sindeaux, Vania Yotova, Alain Pacis, Josée Girouard, Barbara Kalsdorf, Christoph Lange, Jean-Pierre Routy, Luis B. Barreiro, Erwin Schurr

## Abstract

Persons living with HIV (PLWH) are at increased risk of tuberculosis (TB). HIV-associated TB is often the result of recent infection with *Mycobacterium tuberculosis* (*Mtb*) followed by rapid progression to disease. Alveolar macrophages (AM) are the first cells of the innate immune system that engage *Mtb*, but how HIV and antiretroviral therapy (ART) impact on the anti-mycobacterial response of AM is not known. To investigate the impact of HIV and ART on the transcriptomic and epigenetic response of AM to *Mtb*, we obtained AM by bronchoalveolar lavage from 20 PLWH receiving ART, 16 control subjects who were HIV-free (HC), and 14 subjects who received ART as pre-exposure prophylaxis (PrEP) to prevent HIV infection.

Following *in-vitro* challenge with *Mtb*, AM from each group displayed overlapping but distinct profiles of significantly up- and down-regulated genes in response to *Mtb*. Compared to HC subjects, AM isolated from PLWH and PrEP subjects presented a substantially weaker transcriptional response. Further investigation of chromatin structure revealed that AM from control subjects challenged with *Mtb* responded with pronounced accessibility changes in over ten thousand regions. In stark contrast, AM obtained from PLWH and PrEP subjects displayed no significant changes in their chromatin state in response to *Mtb*. Collectively, these results revealed a previously unknown adverse effect of ART on the epigenetic landscape and transcriptional responsiveness of AM.

## Supplementary material for "Epigenetic impairment and blunted transcriptional response to *Mycobacterium tuberculosis* of alveolar macrophages from persons living with HIV": Data file S1 (part 4 of 4)

### Sheet: Data_File_S1 (continued)
Data File S1. Differential gene expression testing results.
ENSG00000119321_FKBP15	8.67031	0.00368149	0.955575	0.507258	NA	-0.0641515	0.281927	0.300247	NA	-0.00299	0.966029	0.854682	NA	-0.067833	0.446119	0.869525	NA	-0.00667149	0.944836	0.731717	NA	-0.0611616	0.506575	0.991263	NA	FALSE	FALSE	FALSE	FALSE	FALSE	FALSE	FALSE	FALSE	FALSE	FALSE	FALSE	FALSE
ENSG00000091009_RBM27	4.561	-0.00471358	0.95578	0.507317	NA	-0.00366209	0.963408	0.543678	NA	-0.104317	0.235007	0.661964	NA	0.00105149	0.992805	0.952861	NA	-0.0996035	0.415023	0.587762	NA	0.100655	0.396301	0.991263	NA	FALSE	FALSE	FALSE	FALSE	FALSE	FALSE	FALSE	FALSE	FALSE	FALSE	FALSE	FALSE
ENSG00000164117_FBXO8	4.1467	-0.00187654	0.956049	0.507409	NA	-0.0324194	0.308132	0.314287	NA	-0.0248641	0.476399	0.764936	NA	-0.0305429	0.51205	0.888655	NA	-0.0229876	0.637328	0.661371	NA	-0.00755526	0.872475	0.995103	NA	FALSE	FALSE	FALSE	FALSE	FALSE	FALSE	FALSE	FALSE	FALSE	FALSE	FALSE	FALSE
ENSG00000147471_PLPBP	5.68927	0.0033391	0.956169	0.507423	NA	-0.0367254	0.506869	0.400065	NA	0.0417917	0.502919	0.774014	NA	-0.0400645	0.625927	0.916228	NA	0.0384526	0.658736	0.664184	NA	-0.0785172	0.347429	0.991263	NA	FALSE	FALSE	FALSE	FALSE	FALSE	FALSE	FALSE	FALSE	FALSE	FALSE	FALSE	FALSE
ENSG00000171453_POLR1C	3.6652	0.00348983	0.956716	0.507633	NA	-0.0968545	0.109717	0.176716	NA	-0.061086	0.334358	0.70748	NA	-0.100344	0.256126	0.791882	NA	-0.0645758	0.474215	0.611612	NA	-0.0357685	0.680734	0.991263	NA	FALSE	FALSE	FALSE	FALSE	FALSE	FALSE	FALSE	FALSE	FALSE	FALSE	FALSE	FALSE
ENSG00000100036_SLC35E4	2.45839	0.0046855	0.956753	0.507633	NA	0.0371574	0.615399	0.439798	NA	-0.135959	0.113739	0.583617	NA	0.0324719	0.775231	0.94151	NA	-0.140644	0.248729	0.51312	NA	0.173116	0.128303	0.991263	NA	FALSE	FALSE	FALSE	FALSE	FALSE	FALSE	FALSE	FALSE	FALSE	FALSE	FALSE	FALSE
ENSG00000102710_SUPT20H	5.06123	0.00311404	0.956884	0.507652	NA	0.00266567	0.959619	0.542181	NA	0.0155124	0.79463	0.838471	NA	-0.000448364	0.995416	0.953081	NA	0.0123984	0.881076	0.719017	NA	-0.0128467	0.871648	0.995103	NA	FALSE	FALSE	FALSE	FALSE	FALSE	FALSE	FALSE	FALSE	FALSE	FALSE	FALSE	FALSE
ENSG00000132196_HSD17B7	3.13828	0.003826	0.957519	0.507939	NA	-0.0255219	0.700673	0.469288	NA	-0.00361573	0.959457	0.854137	NA	-0.0293479	0.764163	0.939995	NA	-0.00744172	0.941314	0.731276	NA	-0.0219062	0.821849	0.992471	NA	FALSE	FALSE	FALSE	FALSE	FALSE	FALSE	FALSE	FALSE	FALSE	FALSE	FALSE	FALSE
ENSG00000284526_AC015802.6	1.7292	0.00414332	0.958053	0.50809	NA	-0.0333364	0.663424	0.456786	NA	-0.0644367	0.41255	0.742175	NA	-0.0374797	0.733056	0.934947	NA	-0.06858	0.537892	0.629739	NA	0.0311003	0.776574	0.992307	NA	FALSE	FALSE	FALSE	FALSE	FALSE	FALSE	FALSE	FALSE	FALSE	FALSE	FALSE	FALSE
ENSG00000189190_ZNF600	3.52138	-0.00417321	0.95809	0.50809	NA	0.00578101	0.936793	0.536546	NA	-0.101918	0.192349	0.633825	NA	0.00995422	0.92643	0.949002	NA	-0.0977452	0.380267	0.574745	NA	0.107699	0.313923	0.991263	NA	FALSE	FALSE	FALSE	FALSE	FALSE	FALSE	FALSE	FALSE	FALSE	FALSE	FALSE	FALSE
ENSG00000134463_ECHDC3	3.07699	0.00411012	0.958092	0.50809	NA	-0.0413961	0.549057	0.417084	NA	0.0266835	0.728006	0.828593	NA	-0.0455062	0.662848	0.921435	NA	0.0225733	0.836756	0.709435	NA	-0.0680796	0.510074	0.991263	NA	FALSE	FALSE	FALSE	FALSE	FALSE	FALSE	FALSE	FALSE	FALSE	FALSE	FALSE	FALSE
ENSG00000065559_MAP2K4	4.70997	0.00247779	0.958182	0.50809	NA	-0.0542587	0.221161	0.262582	NA	-0.128966	0.0100026	0.262896	NA	-0.0567365	0.381463	0.849604	NA	-0.131444	0.0564343	0.366631	NA	0.0747076	0.256866	0.991263	NA	FALSE	FALSE	FALSE	FALSE	FALSE	FALSE	FALSE	FALSE	FALSE	FALSE	FALSE	FALSE
ENSG00000146707_POMZP3	3.17019	0.00363705	0.958313	0.508109	NA	0.0442969	0.484507	0.393287	NA	0.0255587	0.700792	0.823219	NA	0.0406598	0.665653	0.921557	NA	0.0219216	0.819835	0.704206	NA	0.0187382	0.838168	0.992471	NA	FALSE	FALSE	FALSE	FALSE	FALSE	FALSE	FALSE	FALSE	FALSE	FALSE	FALSE	FALSE
ENSG00000180543_TSPYL5	3.54693	-0.0029999	0.958602	0.508212	NA	-0.0673237	0.221597	0.262718	NA	0.113314	0.057836	0.492529	NA	-0.0643238	0.420276	0.863669	NA	0.116314	0.161906	0.459079	NA	-0.180638	0.0278654	0.991263	NA	FALSE	FALSE	FALSE	FALSE	FALSE	FALSE	FALSE	FALSE	FALSE	FALSE	FALSE	FALSE
ENSG00000163993_S100P	2.34786	-0.00534916	0.958769	0.508251	NA	0.0690999	0.405145	0.361067	NA	0.117408	0.196236	0.634331	NA	0.0744491	0.574706	0.904437	NA	0.122757	0.372801	0.571614	NA	-0.0483081	0.693133	0.991263	NA	FALSE	FALSE	FALSE	FALSE	FALSE	FALSE	FALSE	FALSE	FALSE	FALSE	FALSE	FALSE
ENSG00000141367_CLTC	8.9219	0.00241688	0.958898	0.508269	NA	-0.0234188	0.578396	0.427505	NA	-0.0555405	0.269962	0.686729	NA	-0.0258356	0.682012	0.923922	NA	-0.0579574	0.399725	0.581395	NA	0.0321218	0.623655	0.991263	NA	FALSE	FALSE	FALSE	FALSE	FALSE	FALSE	FALSE	FALSE	FALSE	FALSE	FALSE	FALSE
ENSG00000204356_NELFE	5.63954	0.00246175	0.959549	0.508549	NA	-0.0391491	0.36877	0.344698	NA	0.000168785	0.997273	0.861978	NA	-0.0416109	0.523532	0.891441	NA	-0.00229297	0.973581	0.738583	NA	-0.0393179	0.550424	0.991263	NA	FALSE	FALSE	FALSE	FALSE	FALSE	FALSE	FALSE	FALSE	FALSE	FALSE	FALSE	FALSE
ENSG00000050748_MAPK9	5.15103	0.00230656	0.959817	0.508549	NA	-0.0810271	0.0577916	0.122056	NA	-0.0451437	0.338082	0.709982	NA	-0.0833336	0.183395	0.746496	NA	-0.0474503	0.470263	0.609885	NA	-0.0358833	0.56923	0.991263	NA	FALSE	FALSE	FALSE	FALSE	FALSE	FALSE	FALSE	FALSE	FALSE	FALSE	FALSE	FALSE
ENSG00000088205_DDX18	5.82627	0.00357111	0.959921	0.508549	NA	-0.0511329	0.434845	0.373479	NA	-0.143942	0.0574066	0.490908	NA	-0.054704	0.571381	0.903876	NA	-0.147513	0.15575	0.457722	NA	0.0928091	0.350571	0.991263	NA	FALSE	FALSE	FALSE	FALSE	FALSE	FALSE	FALSE	FALSE	FALSE	FALSE	FALSE	FALSE
ENSG00000241973_PI4KA	7.44745	-0.00213248	0.959969	0.508549	NA	-0.00628471	0.868968	0.519304	NA	-0.0280899	0.531035	0.782747	NA	-0.00415223	0.941992	0.95054	NA	-0.0259575	0.674286	0.669299	NA	0.0218052	0.710807	0.991263	NA	FALSE	FALSE	FALSE	FALSE	FALSE	FALSE	FALSE	FALSE	FALSE	FALSE	FALSE	FALSE
ENSG00000173848_NET1	2.16446	0.00489884	0.959988	0.508549	NA	-0.247576	0.0149809	0.0566122	NA	-0.19514	0.0735313	0.523771	NA	-0.252475	0.0736345	0.667179	NA	-0.200039	0.171948	0.463744	NA	-0.0524366	0.719536	0.991263	NA	FALSE	FALSE	FALSE	FALSE	FALSE	FALSE	FALSE	FALSE	FALSE	FALSE	FALSE	FALSE
ENSG00000110801_PSMD9	5.27693	0.00244772	0.960063	0.508549	NA	0.0398798	0.367144	0.343847	NA	-0.0283994	0.570052	0.792957	NA	0.0374321	0.570036	0.903123	NA	-0.0308471	0.659153	0.664307	NA	0.0682792	0.307536	0.991263	NA	FALSE	FALSE	FALSE	FALSE	FALSE	FALSE	FALSE	FALSE	FALSE	FALSE	FALSE	FALSE
ENSG00000123473_STIL	1.17415	-0.00731698	0.960098	0.508549	NA	-0.159224	0.25755	0.284848	NA	-0.389167	0.01305	0.293583	NA	-0.151907	0.453923	0.871574	NA	-0.38185	0.0747793	0.387198	NA	0.229943	0.268483	0.991263	NA	FALSE	FALSE	FALSE	FALSE	FALSE	FALSE	FALSE	FALSE	FALSE	FALSE	FALSE	FALSE
ENSG00000148384_INPP5E	4.2386	-0.00199994	0.960183	0.508549	NA	-0.00451895	0.899709	0.527157	NA	-0.0112466	0.772891	0.833386	NA	-0.002519	0.962629	0.950949	NA	-0.00924668	0.868581	0.716496	NA	0.00672768	0.898889	0.997557	NA	FALSE	FALSE	FALSE	FALSE	FALSE	FALSE	FALSE	FALSE	FALSE	FALSE	FALSE	FALSE
ENSG00000135521_LTV1	4.83679	0.00272621	0.960467	0.508649	NA	-0.0787872	0.135343	0.199001	NA	-0.0442826	0.445487	0.757365	NA	-0.0815134	0.285004	0.806303	NA	-0.0470089	0.556671	0.635253	NA	-0.0345046	0.658249	0.991263	NA	FALSE	FALSE	FALSE	FALSE	FALSE	FALSE	FALSE	FALSE	FALSE	FALSE	FALSE	FALSE
ENSG00000188295_ZNF669	1.05474	0.0055602	0.960727	0.508736	NA	-0.0434193	0.660002	0.455305	NA	-0.121208	0.275894	0.69003	NA	-0.0489795	0.744005	0.938439	NA	-0.126769	0.423974	0.590766	NA	0.077789	0.600088	0.991263	NA	FALSE	FALSE	FALSE	FALSE	FALSE	FALSE	FALSE	FALSE	FALSE	FALSE	FALSE	FALSE
ENSG00000165644_COMTD1	2.64615	0.00505094	0.961009	0.508835	NA	-0.0688083	0.453883	0.380848	NA	0.109148	0.276743	0.690878	NA	-0.0738593	0.593256	0.910596	NA	0.104097	0.469724	0.609497	NA	-0.177956	0.192608	0.991263	NA	FALSE	FALSE	FALSE	FALSE	FALSE	FALSE	FALSE	FALSE	FALSE	FALSE	FALSE	FALSE
ENSG00000213625_LEPROT	7.98643	0.002409	0.961414	0.508931	NA	0.0659791	0.144858	0.206497	NA	0.0192905	0.713891	0.825729	NA	0.0635701	0.344622	0.830776	NA	0.0168814	0.815718	0.703908	NA	0.0466887	0.500018	0.991263	NA	FALSE	FALSE	FALSE	FALSE	FALSE	FALSE	FALSE	FALSE	FALSE	FALSE	FALSE	FALSE
ENSG00000168938_PPIC	5.21542	0.0020924	0.961421	0.508931	NA	-0.0281715	0.484476	0.393287	NA	0.0132795	0.765834	0.832126	NA	-0.0302639	0.608763	0.913953	NA	0.0111871	0.85708	0.715592	NA	-0.041451	0.490805	0.991263	NA	FALSE	FALSE	FALSE	FALSE	FALSE	FALSE	FALSE	FALSE	FALSE	FALSE	FALSE	FALSE
ENSG00000165283_STOML2	5.55812	0.00218237	0.961473	0.508931	NA	-0.041294	0.311293	0.315766	NA	0.0214866	0.642132	0.808898	NA	-0.0434764	0.475138	0.881087	NA	0.0193042	0.765204	0.690489	NA	-0.0627806	0.309625	0.991263	NA	FALSE	FALSE	FALSE	FALSE	FALSE	FALSE	FALSE	FALSE	FALSE	FALSE	FALSE	FALSE
ENSG00000168890_TMEM150A	4.5105	-0.00281995	0.961585	0.50894	NA	-0.0244965	0.638329	0.44785	NA	0.00526599	0.927384	0.852093	NA	-0.0216765	0.782107	0.942264	NA	0.00808594	0.921697	0.726363	NA	-0.0297625	0.702157	0.991263	NA	FALSE	FALSE	FALSE	FALSE	FALSE	FALSE	FALSE	FALSE	FALSE	FALSE	FALSE	FALSE
ENSG00000134697_GNL2	5.36681	-0.00370004	0.96188	0.509046	NA	-0.0656791	0.348298	0.33401	NA	-0.062485	0.446983	0.757718	NA	-0.061979	0.55261	0.899949	NA	-0.058785	0.602503	0.649089	NA	-0.00319401	0.976317	0.997557	NA	FALSE	FALSE	FALSE	FALSE	FALSE	FALSE	FALSE	FALSE	FALSE	FALSE	FALSE	FALSE
ENSG00000173273_TNKS	4.65798	-0.00471489	0.962167	0.509148	NA	0.0286481	0.74873	0.485558	NA	0.00902156	0.926769	0.852093	NA	0.0333629	0.802979	0.943198	NA	0.0137364	0.92167	0.726363	NA	0.0196265	0.882485	0.997557	NA	FALSE	FALSE	FALSE	FALSE	FALSE	FALSE	FALSE	FALSE	FALSE	FALSE	FALSE	FALSE
ENSG00000175826_CTDNEP1	7.02075	0.00184676	0.962712	0.509386	NA	0.0166776	0.637522	0.447618	NA	-0.0266482	0.522222	0.780987	NA	0.0148308	0.779754	0.9418	NA	-0.028495	0.619634	0.655822	NA	0.0433258	0.428597	0.991263	NA	FALSE	FALSE	FALSE	FALSE	FALSE	FALSE	FALSE	FALSE	FALSE	FALSE	FALSE	FALSE
ENSG00000173889_PHC3	5.74533	0.00376289	0.962951	0.509462	NA	0.0587366	0.431461	0.372097	NA	0.044452	0.592204	0.798402	NA	0.0549737	0.617717	0.915489	NA	0.0406892	0.725665	0.681633	NA	0.0142846	0.897973	0.997557	NA	FALSE	FALSE	FALSE	FALSE	FALSE	FALSE	FALSE	FALSE	FALSE	FALSE	FALSE	FALSE
ENSG00000165410_CFL2	2.25985	0.00448924	0.963414	0.509642	NA	-0.144806	0.116083	0.183053	NA	-0.245385	0.0123226	0.288382	NA	-0.149295	0.266904	0.795357	NA	-0.249874	0.0714723	0.386989	NA	0.100579	0.44614	0.991263	NA	FALSE	FALSE	FALSE	FALSE	FALSE	FALSE	FALSE	FALSE	FALSE	FALSE	FALSE	FALSE
ENSG00000075407_ZNF37A	4.08031	0.00326087	0.96348	0.509642	NA	0.0157332	0.813998	0.504504	NA	-0.124322	0.0914428	0.562203	NA	0.0124723	0.898406	0.947467	NA	-0.127583	0.21323	0.493109	NA	0.140055	0.159994	0.991263	NA	FALSE	FALSE	FALSE	FALSE	FALSE	FALSE	FALSE	FALSE	FALSE	FALSE	FALSE	FALSE
ENSG00000168275_COA6	4.83757	-0.00211622	0.96398	0.509856	NA	0.0621989	0.146673	0.207953	NA	0.00643116	0.891798	0.850027	NA	0.0643151	0.311311	0.811608	NA	0.00854738	0.897833	0.723066	NA	0.0557677	0.381695	0.991263	NA	FALSE	FALSE	FALSE	FALSE	FALSE	FALSE	FALSE	FALSE	FALSE	FALSE	FALSE	FALSE
ENSG00000159840_ZYX	8.07153	-0.00207837	0.964292	0.509947	NA	0.0276888	0.507429	0.400275	NA	0.0282052	0.568903	0.792957	NA	0.0297671	0.633669	0.916601	NA	0.0302836	0.655507	0.663833	NA	-0.000516415	0.993628	0.997557	NA	FALSE	FALSE	FALSE	FALSE	FALSE	FALSE	FALSE	FALSE	FALSE	FALSE	FALSE	FALSE
ENSG00000177370_TIMM22	3.90536	0.00207537	0.96436	0.509947	NA	0.0440021	0.308805	0.314823	NA	0.0308655	0.496709	0.771002	NA	0.0419267	0.508694	0.887214	NA	0.0287902	0.657564	0.663939	NA	0.0131366	0.833503	0.992471	NA	FALSE	FALSE	FALSE	FALSE	FALSE	FALSE	FALSE	FALSE	FALSE	FALSE	FALSE	FALSE
ENSG00000008394_MGST1	8.68416	-0.00149342	0.964437	0.509947	NA	0.079417	0.0100208	0.0454237	NA	0.0296041	0.40655	0.739198	NA	0.0809104	0.0757669	0.667179	NA	0.0310975	0.525143	0.626112	NA	0.0498129	0.285917	0.991263	NA	FALSE	FALSE	FALSE	FALSE	FALSE	FALSE	FALSE	FALSE	FALSE	FALSE	FALSE	FALSE
ENSG00000197006_METTL9	4.88464	0.0021648	0.964836	0.510038	NA	0.101027	0.0340926	0.0892048	NA	0.0679104	0.190427	0.632622	NA	0.0988619	0.148458	0.71842	NA	0.0657456	0.357183	0.564077	NA	0.0331163	0.63378	0.991263	NA	FALSE	FALSE	FALSE	FALSE	FALSE	FALSE	FALSE	FALSE	FALSE	FALSE	FALSE	FALSE
ENSG00000065243_PKN2	4.55676	-0.00414205	0.964886	0.510038	NA	-0.0416108	0.635972	0.447265	NA	-0.0752865	0.437062	0.754599	NA	-0.0374687	0.771042	0.940729	NA	-0.0711444	0.598259	0.648301	NA	0.0336757	0.796494	0.992471	NA	FALSE	FALSE	FALSE	FALSE	FALSE	FALSE	FALSE	FALSE	FALSE	FALSE	FALSE	FALSE
ENSG00000123892_RAB38	2.18599	0.00295491	0.964986	0.510038	NA	0.102134	0.0812551	0.148434	NA	0.096768	0.164287	0.623107	NA	0.0991791	0.266225	0.795357	NA	0.0938131	0.332388	0.550426	NA	0.00536606	0.952405	0.997557	NA	FALSE	FALSE	FALSE	FALSE	FALSE	FALSE	FALSE	FALSE	FALSE	FALSE	FALSE	FALSE
ENSG00000100109_TFIP11	5.62186	0.00292299	0.964989	0.510038	NA	-0.114425	0.0617046	0.127029	NA	0.0128601	0.853184	0.847284	NA	-0.117348	0.194806	0.756126	NA	0.00993715	0.917766	0.725531	NA	-0.127285	0.17011	0.991263	NA	FALSE	FALSE	FALSE	FALSE	FALSE	FALSE	FALSE	FALSE	FALSE	FALSE	FALSE	FALSE
ENSG00000134824_FADS2	1.36422	0.00513645	0.965109	0.510051	NA	-0.0773109	0.426525	0.369966	NA	-0.0229537	0.863268	0.847589	NA	-0.0824474	0.588698	0.909743	NA	-0.0280901	0.874352	0.717812	NA	-0.0543573	0.741635	0.991263	NA	FALSE	FALSE	FALSE	FALSE	FALSE	FALSE	FALSE	FALSE	FALSE	FALSE	FALSE	FALSE
ENSG00000140829_DHX38	6.38986	0.0020822	0.965282	0.510092	NA	0.0141673	0.742004	0.483723	NA	-0.0215174	0.66787	0.814702	NA	0.0120851	0.851013	0.944058	NA	-0.0235996	0.733492	0.683653	NA	0.0356847	0.589449	0.991263	NA	FALSE	FALSE	FALSE	FALSE	FALSE	FALSE	FALSE	FALSE	FALSE	FALSE	FALSE	FALSE
ENSG00000164010_ERMAP	3.77375	-0.00248165	0.965783	0.510307	NA	-0.0613552	0.249756	0.279671	NA	-0.0717908	0.215614	0.651258	NA	-0.0588735	0.45412	0.871574	NA	-0.0693091	0.397299	0.581083	NA	0.0104356	0.893864	0.997557	NA	FALSE	FALSE	FALSE	FALSE	FALSE	FALSE	FALSE	FALSE	FALSE	FALSE	FALSE	FALSE
ENSG00000141543_EIF4A3	5.90614	0.00221922	0.965981	0.510362	NA	-0.0734207	0.121474	0.187151	NA	-0.0168897	0.754762	0.831669	NA	-0.0756399	0.282752	0.80469	NA	-0.0191089	0.799008	0.699428	NA	-0.056531	0.430743	0.991263	NA	FALSE	FALSE	FALSE	FALSE	FALSE	FALSE	FALSE	FALSE	FALSE	FALSE	FALSE	FALSE
ENSG00000165801_ARHGEF40	3.82802	0.0057873	0.966233	0.510445	NA	-0.00690927	0.953048	0.540067	NA	0.0146631	0.91339	0.851132	NA	-0.0126966	0.943818	0.95054	NA	0.00887577	0.963128	0.736546	NA	-0.0215723	0.903935	0.997557	NA	FALSE	FALSE	FALSE	FALSE	FALSE	FALSE	FALSE	FALSE	FALSE	FALSE	FALSE	FALSE
ENSG00000197753_LHFPL5	1.68846	-0.00567183	0.96638	0.510472	NA	0.0447231	0.71718	0.47533	NA	-0.0261023	0.836622	0.84569	NA	0.0503949	0.782605	0.942264	NA	-0.0204305	0.911939	0.724607	NA	0.0708254	0.688859	0.991263	NA	FALSE	FALSE	FALSE	FALSE	FALSE	FALSE	FALSE	FALSE	FALSE	FALSE	FALSE	FALSE
ENSG00000164144_ARFIP1	4.61084	0.00225665	0.966514	0.510487	NA	-0.105795	0.0378768	0.0949009	NA	-0.0146619	0.792445	0.837985	NA	-0.108052	0.144815	0.717455	NA	-0.0169186	0.827032	0.706285	NA	-0.0911331	0.226266	0.991263	NA	FALSE	FALSE	FALSE	FALSE	FALSE	FALSE	FALSE	FALSE	FALSE	FALSE	FALSE	FALSE
ENSG00000107593_PKD2L1	1.01613	-0.00831836	0.966599	0.510487	NA	0.109843	0.473307	0.38877	NA	-0.111415	0.594005	0.799051	NA	0.118162	0.637651	0.918028	NA	-0.103097	0.720665	0.680226	NA	0.221259	0.394029	0.991263	NA	FALSE	FALSE	FALSE	FALSE	FALSE	FALSE	FALSE	FALSE	FALSE	FALSE	FALSE	FALSE
ENSG00000107551_RASSF4	7.00194	-0.0018059	0.966784	0.510497	NA	-0.0909726	0.0245119	0.07355	NA	0.0516851	0.270354	0.687272	NA	-0.0891667	0.132561	0.708322	NA	0.053491	0.402424	0.582206	NA	-0.142658	0.0227695	0.991263	NA	FALSE	FALSE	FALSE	FALSE	FALSE	FALSE	FALSE	FALSE	FALSE	FALSE	FALSE	FALSE
ENSG00000117054_ACADM	4.90661	0.00256681	0.966882	0.510497	NA	-0.0441536	0.44593	0.377622	NA	-0.0690028	0.29407	0.693285	NA	-0.0467204	0.581377	0.906632	NA	-0.0715696	0.427927	0.593159	NA	0.0248492	0.775925	0.992307	NA	FALSE	FALSE	FALSE	FALSE	FALSE	FALSE	FALSE	FALSE	FALSE	FALSE	FALSE	FALSE
ENSG00000176809_LRRC37A3	1.56312	0.00759639	0.966902	0.510497	NA	-0.14055	0.3914	0.354698	NA	-0.220829	0.21593	0.651445	NA	-0.148146	0.546736	0.899303	NA	-0.228425	0.371732	0.571226	NA	0.0802786	0.739181	0.991263	NA	FALSE	FALSE	FALSE	FALSE	FALSE	FALSE	FALSE	FALSE	FALSE	FALSE	FALSE	FALSE
ENSG00000130429_ARPC1B	9.29129	0.00182573	0.967121	0.510517	NA	0.00546621	0.890609	0.525165	NA	0.0327438	0.488364	0.770542	NA	0.00364049	0.951219	0.950949	NA	0.0309181	0.633054	0.659759	NA	-0.0272776	0.658514	0.991263	NA	FALSE	FALSE	FALSE	FALSE	FALSE	FALSE	FALSE	FALSE	FALSE	FALSE	FALSE	FALSE
ENSG00000173465_ZNRD2	4.02834	0.00404991	0.967163	0.510517	NA	0.0293779	0.740869	0.483368	NA	-0.0618974	0.507638	0.775517	NA	0.0253281	0.848452	0.944058	NA	-0.0659473	0.626957	0.657783	NA	0.0912754	0.479409	0.991263	NA	FALSE	FALSE	FALSE	FALSE	FALSE	FALSE	FALSE	FALSE	FALSE	FALSE	FALSE	FALSE
ENSG00000189091_SF3B3	6.58736	0.00159705	0.967225	0.510517	NA	-0.049384	0.16314	0.220438	NA	-0.0346942	0.397423	0.734812	NA	-0.050981	0.332397	0.825104	NA	-0.0362912	0.520694	0.624285	NA	-0.0146898	0.785084	0.992471	NA	FALSE	FALSE	FALSE	FALSE	FALSE	FALSE	FALSE	FALSE	FALSE	FALSE	FALSE	FALSE
ENSG00000197020_ZNF100	3.35103	-0.00341202	0.967591	0.510642	NA	-0.0653566	0.413392	0.364671	NA	-0.127485	0.146054	0.611494	NA	-0.0619446	0.593017	0.910596	NA	-0.124073	0.306742	0.54044	NA	0.0621281	0.598426	0.991263	NA	FALSE	FALSE	FALSE	FALSE	FALSE	FALSE	FALSE	FALSE	FALSE	FALSE	FALSE	FALSE
ENSG00000113812_ACTR8	4.79693	-0.00234644	0.967726	0.510642	NA	-0.0523687	0.328323	0.324419	NA	-0.0136767	0.819303	0.842017	NA	-0.0500222	0.526277	0.893126	NA	-0.0113302	0.89187	0.722008	NA	-0.038692	0.629722	0.991263	NA	FALSE	FALSE	FALSE	FALSE	FALSE	FALSE	FALSE	FALSE	FALSE	FALSE	FALSE	FALSE
ENSG00000137656_BUD13	4.15975	-0.00237157	0.967747	0.510642	NA	-0.0546178	0.309842	0.314853	NA	-0.0542654	0.355811	0.717644	NA	-0.0522462	0.511391	0.888311	NA	-0.0518938	0.531894	0.627944	NA	-0.000352402	0.996454	0.997557	NA	FALSE	FALSE	FALSE	FALSE	FALSE	FALSE	FALSE	FALSE	FALSE	FALSE	FALSE	FALSE
ENSG00000117868_ESYT2	6.48557	0.00136753	0.968204	0.510833	NA	-0.00887061	0.776026	0.493522	NA	0.00268017	0.940171	0.85354	NA	-0.0102381	0.825222	0.943198	NA	0.00131264	0.978852	0.738953	NA	-0.0115508	0.807516	0.992471	NA	FALSE	FALSE	FALSE	FALSE	FALSE	FALSE	FALSE	FALSE	FALSE	FALSE	FALSE	FALSE
ENSG00000101181_MTG2	4.6958	0.00195964	0.9688	0.511047	NA	-0.00585303	0.897052	0.526578	NA	0.0441676	0.389526	0.732653	NA	-0.00781267	0.907861	0.947467	NA	0.042208	0.556167	0.635251	NA	-0.0500207	0.464956	0.991263	NA	FALSE	FALSE	FALSE	FALSE	FALSE	FALSE	FALSE	FALSE	FALSE	FALSE	FALSE	FALSE
ENSG00000164919_COX6C	5.87169	0.00211173	0.969005	0.511047	NA	-0.00111078	0.981967	0.54794	NA	0.0319123	0.573354	0.792957	NA	-0.00322252	0.96492	0.950949	NA	0.0298005	0.704264	0.67566	NA	-0.033023	0.65978	0.991263	NA	FALSE	FALSE	FALSE	FALSE	FALSE	FALSE	FALSE	FALSE	FALSE	FALSE	FALSE	FALSE
ENSG00000167397_VKORC1	6.04114	0.00193921	0.969091	0.511047	NA	-0.0262367	0.557478	0.419839	NA	0.0460501	0.372823	0.726864	NA	-0.0281759	0.674677	0.922162	NA	0.0441109	0.539672	0.629771	NA	-0.0722868	0.291379	0.991263	NA	FALSE	FALSE	FALSE	FALSE	FALSE	FALSE	FALSE	FALSE	FALSE	FALSE	FALSE	FALSE
ENSG00000007080_CCDC124	5.44143	-0.00232411	0.969391	0.511047	NA	-0.0191306	0.723602	0.47696	NA	0.0156115	0.798181	0.839244	NA	-0.0168065	0.836034	0.943369	NA	0.0179356	0.834805	0.708838	NA	-0.034742	0.670306	0.991263	NA	FALSE	FALSE	FALSE	FALSE	FALSE	FALSE	FALSE	FALSE	FALSE	FALSE	FALSE	FALSE
ENSG00000140264_SERF2	8.60352	-0.00202789	0.96941	0.511047	NA	0.00752391	0.873711	0.520538	NA	0.0120385	0.829799	0.844519	NA	0.0095518	0.892944	0.946982	NA	0.0140664	0.855101	0.714718	NA	-0.00451457	0.9509	0.997557	NA	FALSE	FALSE	FALSE	FALSE	FALSE	FALSE	FALSE	FALSE	FALSE	FALSE	FALSE	FALSE
ENSG00000104093_DMXL2	8.60302	-0.00275282	0.969428	0.511047	NA	-0.0734095	0.257811	0.284886	NA	-0.110086	0.154402	0.613862	NA	-0.0706567	0.465285	0.878046	NA	-0.107333	0.308944	0.541725	NA	0.036676	0.714179	0.991263	NA	FALSE	FALSE	FALSE	FALSE	FALSE	FALSE	FALSE	FALSE	FALSE	FALSE	FALSE	FALSE
ENSG00000086200_IPO11	4.04401	0.00212106	0.969622	0.511047	NA	-0.0727273	0.16216	0.219891	NA	-0.0913978	0.113375	0.583617	NA	-0.0748483	0.326213	0.822297	NA	-0.0935189	0.243838	0.510807	NA	0.0186705	0.808137	0.992471	NA	FALSE	FALSE	FALSE	FALSE	FALSE	FALSE	FALSE	FALSE	FALSE	FALSE	FALSE	FALSE
ENSG00000186648_CARMIL3	1.05099	0.00555946	0.969804	0.511047	NA	-0.00537845	0.970394	0.544717	NA	0.115044	0.417058	0.744163	NA	-0.0109379	0.957722	0.950949	NA	0.109485	0.591646	0.645649	NA	-0.120423	0.552555	0.991263	NA	FALSE	FALSE	FALSE	FALSE	FALSE	FALSE	FALSE	FALSE	FALSE	FALSE	FALSE	FALSE
ENSG00000146963_LUC7L2	5.62601	-0.00158029	0.969833	0.511047	NA	-0.0419315	0.271799	0.293876	NA	-0.0488167	0.269262	0.685996	NA	-0.0403512	0.475709	0.881257	NA	-0.0472364	0.437247	0.597047	NA	0.00688515	0.905574	0.997557	NA	FALSE	FALSE	FALSE	FALSE	FALSE	FALSE	FALSE	FALSE	FALSE	FALSE	FALSE	FALSE
ENSG00000156011_PSD3	7.91841	0.00319221	0.969938	0.511047	NA	0.156487	0.0448433	0.105869	NA	0.00249423	0.977803	0.85784	NA	0.153294	0.18298	0.74579	NA	-0.000697987	0.995485	0.741744	NA	0.153992	0.194927	0.991263	NA	FALSE	FALSE	FALSE	FALSE	FALSE	FALSE	FALSE	FALSE	FALSE	FALSE	FALSE	FALSE
ENSG00000183878_UTY	2.8863	0.00389299	0.970001	0.511047	NA	-0.0540246	0.512301	0.402053	NA	0.0160187	0.857969	0.847284	NA	-0.0579175	0.661678	0.921435	NA	0.0121257	0.929392	0.728109	NA	-0.0700433	0.565129	0.991263	NA	FALSE	FALSE	FALSE	FALSE	FALSE	FALSE	FALSE	FALSE	FALSE	FALSE	FALSE	FALSE
ENSG00000101019_UQCC1	4.698	-0.00232095	0.970002	0.511047	NA	0.0442247	0.441296	0.375962	NA	-0.0308428	0.626968	0.805082	NA	0.0465457	0.580938	0.906528	NA	-0.0285218	0.747286	0.687542	NA	0.0750675	0.381327	0.991263	NA	FALSE	FALSE	FALSE	FALSE	FALSE	FALSE	FALSE	FALSE	FALSE	FALSE	FALSE	FALSE
ENSG00000185085_INTS5	4.66799	-0.00132863	0.970031	0.511047	NA	-0.0505275	0.118857	0.185011	NA	0.00690393	0.845282	0.846598	NA	-0.0491989	0.304859	0.808346	NA	0.00823257	0.869283	0.716519	NA	-0.0574315	0.231924	0.991263	NA	FALSE	FALSE	FALSE	FALSE	FALSE	FALSE	FALSE	FALSE	FALSE	FALSE	FALSE	FALSE
ENSG00000198093_ZNF649	2.9796	0.00235208	0.970107	0.511047	NA	-0.000656118	0.991317	0.550718	NA	-0.0927903	0.155649	0.615818	NA	-0.0030082	0.972427	0.950949	NA	-0.0951423	0.293847	0.532435	NA	0.0921341	0.300078	0.991263	NA	FALSE	FALSE	FALSE	FALSE	FALSE	FALSE	FALSE	FALSE	FALSE	FALSE	FALSE	FALSE
ENSG00000135956_TMEM127	8.19763	-0.00122318	0.970201	0.511047	NA	0.0387429	0.19023	0.241375	NA	-0.0156161	0.653049	0.810405	NA	0.0399661	0.365184	0.841158	NA	-0.0143929	0.763018	0.690056	NA	0.054359	0.234787	0.991263	NA	FALSE	FALSE	FALSE	FALSE	FALSE	FALSE	FALSE	FALSE	FALSE	FALSE	FALSE	FALSE
ENSG00000125686_MED1	5.75627	-0.00209845	0.970211	0.511047	NA	-0.0905809	0.0838056	0.150974	NA	-0.0285422	0.624521	0.805001	NA	-0.0884825	0.249304	0.791882	NA	-0.0264437	0.743998	0.686477	NA	-0.0620387	0.426843	0.991263	NA	FALSE	FALSE	FALSE	FALSE	FALSE	FALSE	FALSE	FALSE	FALSE	FALSE	FALSE	FALSE
ENSG00000073417_PDE8A	6.66736	-0.00202991	0.970227	0.511047	NA	0.0138524	0.776468	0.493522	NA	-0.00280257	0.960626	0.854137	NA	0.0158823	0.827924	0.943198	NA	-0.00077266	0.992158	0.741413	NA	0.016655	0.823936	0.992471	NA	FALSE	FALSE	FALSE	FALSE	FALSE	FALSE	FALSE	FALSE	FALSE	FALSE	FALSE	FALSE
ENSG00000096070_BRPF3	5.31009	-0.00211697	0.970333	0.511053	1	0.20062	0.000295052	0.00572612	0.00129056	-0.0121704	0.831871	0.844726	1	0.202737	0.0108192	0.514109	0.047323	-0.0100534	0.900958	0.723066	1	0.212791	0.00787551	0.991263	0.0344475	FALSE	TRUE	FALSE	TRUE	FALSE	TRUE	FALSE	FALSE	FALSE	FALSE	FALSE	FALSE
ENSG00000184110_EIF3C	8.2354	-0.00267497	0.970909	0.511306	NA	-0.103509	0.12042	0.186329	NA	0.0371536	0.634271	0.806599	NA	-0.100834	0.308839	0.811608	NA	0.0398286	0.710115	0.677306	NA	-0.140662	0.172189	0.991263	NA	FALSE	FALSE	FALSE	FALSE	FALSE	FALSE	FALSE	FALSE	FALSE	FALSE	FALSE	FALSE
ENSG00000155115_GTF3C6	5.17115	0.00159059	0.971425	0.511496	NA	-0.026959	0.508322	0.400467	NA	-0.000244587	0.995837	0.861571	NA	-0.0285496	0.635773	0.917755	NA	-0.00183518	0.977326	0.738731	NA	-0.0267144	0.667148	0.991263	NA	FALSE	FALSE	FALSE	FALSE	FALSE	FALSE	FALSE	FALSE	FALSE	FALSE	FALSE	FALSE
ENSG00000125912_NCLN	8.17971	-0.00180472	0.971461	0.511496	NA	0.0343979	0.448089	0.378217	NA	0.0862725	0.110489	0.583617	NA	0.0362027	0.593572	0.910596	NA	0.0880772	0.233696	0.505786	NA	-0.0518745	0.459617	0.991263	NA	FALSE	FALSE	FALSE	FALSE	FALSE	FALSE	FALSE	FALSE	FALSE	FALSE	FALSE	FALSE
ENSG00000177051_FBXO46	3.65046	-0.00250448	0.971584	0.511511	NA	-0.0615812	0.338237	0.329536	NA	0.00453178	0.945367	0.85354	NA	-0.0590767	0.535165	0.895461	NA	0.00703625	0.941888	0.731276	NA	-0.066113	0.473679	0.991263	NA	FALSE	FALSE	FALSE	FALSE	FALSE	FALSE	FALSE	FALSE	FALSE	FALSE	FALSE	FALSE
ENSG00000129315_CCNT1	4.81436	-0.00226788	0.971781	0.511565	NA	-0.140308	0.020781	0.0671785	NA	-0.0100249	0.879958	0.849436	NA	-0.13804	0.117792	0.70208	NA	-0.00775697	0.933011	0.729554	NA	-0.130283	0.146838	0.991263	NA	FALSE	FALSE	FALSE	FALSE	FALSE	FALSE	FALSE	FALSE	FALSE	FALSE	FALSE	FALSE
ENSG00000112855_HARS2	5.10303	-0.00132282	0.971954	0.511605	NA	-0.0216898	0.521939	0.406	NA	0.038554	0.323367	0.703026	NA	-0.0203669	0.687424	0.924553	NA	0.0398769	0.462126	0.606129	NA	-0.0602438	0.245198	0.991263	NA	FALSE	FALSE	FALSE	FALSE	FALSE	FALSE	FALSE	FALSE	FALSE	FALSE	FALSE	FALSE
ENSG00000188566_NDOR1	4.16378	-0.00136868	0.972078	0.511621	NA	-0.0176473	0.619012	0.4412	NA	-0.0312053	0.417466	0.744163	NA	-0.0162786	0.757857	0.939995	NA	-0.0298366	0.586513	0.644615	NA	0.013558	0.795261	0.992471	NA	FALSE	FALSE	FALSE	FALSE	FALSE	FALSE	FALSE	FALSE	FALSE	FALSE	FALSE	FALSE
ENSG00000155666_KDM8	2.14446	-0.00507101	0.972244	0.511635	NA	-0.0262685	0.846713	0.513439	NA	0.0174006	0.905177	0.851131	NA	-0.0211975	0.91528	0.948018	NA	0.0224716	0.913281	0.724881	NA	-0.0436691	0.826755	0.992471	NA	FALSE	FALSE	FALSE	FALSE	FALSE	FALSE	FALSE	FALSE	FALSE	FALSE	FALSE	FALSE
ENSG00000177613_CSTF2T	4.94162	-0.00124223	0.972295	0.511635	NA	-0.00662353	0.838792	0.510913	NA	0.0334731	0.361795	0.720673	NA	-0.0053813	0.911408	0.947896	NA	0.0347154	0.498244	0.616074	NA	-0.0400967	0.414211	0.991263	NA	FALSE	FALSE	FALSE	FALSE	FALSE	FALSE	FALSE	FALSE	FALSE	FALSE	FALSE	FALSE
ENSG00000004142_POLDIP2	6.12603	0.00106807	0.972615	0.511721	NA	-0.00838292	0.763745	0.490117	NA	0.0328414	0.310459	0.700163	NA	-0.00945099	0.821064	0.943198	NA	0.0317733	0.479143	0.613254	NA	-0.0412243	0.335428	0.991263	NA	FALSE	FALSE	FALSE	FALSE	FALSE	FALSE	FALSE	FALSE	FALSE	FALSE	FALSE	FALSE
ENSG00000070961_ATP2B1	7.11093	-0.00275162	0.972649	0.511721	NA	0.13177	0.0748745	0.142177	NA	-0.145465	0.0893477	0.55895	NA	0.134521	0.21793	0.774091	NA	-0.142713	0.223847	0.500523	NA	0.277234	0.0156852	0.991263	NA	FALSE	FALSE	FALSE	FALSE	FALSE	FALSE	FALSE	FALSE	FALSE	FALSE	FALSE	FALSE
ENSG00000049541_RFC2	3.78704	0.00207278	0.972864	0.511783	NA	-0.157255	0.00789388	0.0394357	NA	0.0937364	0.126443	0.594373	NA	-0.159328	0.0608856	0.652212	NA	0.0916636	0.288934	0.531415	NA	-0.250991	0.00384978	0.991263	NA	FALSE	FALSE	FALSE	FALSE	FALSE	FALSE	FALSE	FALSE	FALSE	FALSE	FALSE	FALSE
ENSG00000174738_NR1D2	4.48788	0.00284123	0.973053	0.511833	NA	0.0295715	0.690249	0.465898	NA	0.00519604	0.950149	0.85354	NA	0.0267303	0.811625	0.943198	NA	0.00235481	0.984111	0.740047	NA	0.0243755	0.826803	0.992471	NA	FALSE	FALSE	FALSE	FALSE	FALSE	FALSE	FALSE	FALSE	FALSE	FALSE	FALSE	FALSE
ENSG00000133983_COX16	4.57197	-0.00257094	0.973478	0.512007	NA	-0.01169	0.866603	0.518932	NA	-0.0358672	0.641622	0.808501	NA	-0.00911903	0.93015	0.949188	NA	-0.0332963	0.760358	0.689995	NA	0.0241773	0.815816	0.992471	NA	FALSE	FALSE	FALSE	FALSE	FALSE	FALSE	FALSE	FALSE	FALSE	FALSE	FALSE	FALSE
ENSG00000119242_CCDC92	4.84059	0.00137115	0.97368	0.512063	NA	0.0505426	0.177111	0.231872	NA	-0.0269831	0.522957	0.780987	NA	0.0491714	0.379316	0.84915	NA	-0.0283542	0.632334	0.659686	NA	0.0775257	0.171395	0.991263	NA	FALSE	FALSE	FALSE	FALSE	FALSE	FALSE	FALSE	FALSE	FALSE	FALSE	FALSE	FALSE
ENSG00000278961_SMIM34B	1.28958	-0.0048542	0.974254	0.512266	NA	-0.104547	0.457517	0.382085	NA	-0.17736	0.240498	0.663994	NA	-0.0996929	0.628341	0.916228	NA	-0.172505	0.418371	0.589094	NA	0.0728125	0.723247	0.991263	NA	FALSE	FALSE	FALSE	FALSE	FALSE	FALSE	FALSE	FALSE	FALSE	FALSE	FALSE	FALSE
ENSG00000167323_STIM1	6.5769	-0.00196606	0.974306	0.512266	NA	-0.015891	0.770779	0.492334	NA	0.0113102	0.857211	0.847284	NA	-0.013925	0.86492	0.945273	NA	0.0132763	0.879571	0.718627	NA	-0.0272012	0.743848	0.991263	NA	FALSE	FALSE	FALSE	FALSE	FALSE	FALSE	FALSE	FALSE	FALSE	FALSE	FALSE	FALSE
ENSG00000113716_HMGXB3	6.67221	0.00147924	0.974436	0.512266	NA	0.0875782	0.0390698	0.0968032	NA	-0.0513361	0.28931	0.692578	NA	0.086099	0.169642	0.734459	NA	-0.0528153	0.43004	0.594073	NA	0.138914	0.0327726	0.991263	NA	FALSE	FALSE	FALSE	FALSE	FALSE	FALSE	FALSE	FALSE	FALSE	FALSE	FALSE	FALSE
ENSG00000119285_HEATR1	5.47156	-0.00238818	0.974503	0.512266	NA	-0.0705024	0.311979	0.316294	NA	-0.0617367	0.434013	0.752813	NA	-0.0681143	0.505049	0.885388	NA	-0.0593485	0.584945	0.643661	NA	-0.00876576	0.933408	0.997557	NA	FALSE	FALSE	FALSE	FALSE	FALSE	FALSE	FALSE	FALSE	FALSE	FALSE	FALSE	FALSE
ENSG00000131069_ACSS2	5.99447	-0.00162495	0.974543	0.512266	NA	-0.0145463	0.750195	0.485787	NA	0.0719577	0.177875	0.629417	NA	-0.0129213	0.850185	0.944058	NA	0.0735826	0.318795	0.546262	NA	-0.086504	0.219346	0.991263	NA	FALSE	FALSE	FALSE	FALSE	FALSE	FALSE	FALSE	FALSE	FALSE	FALSE	FALSE	FALSE
ENSG00000184634_MED12	6.52792	-0.00193951	0.974734	0.512316	NA	0.0416542	0.452531	0.380215	NA	-0.0621827	0.334318	0.70748	NA	0.0435938	0.597757	0.910667	NA	-0.0602432	0.497801	0.616074	NA	0.103837	0.223385	0.991263	NA	FALSE	FALSE	FALSE	FALSE	FALSE	FALSE	FALSE	FALSE	FALSE	FALSE	FALSE	FALSE
ENSG00000154781_CCDC174	4.05078	-0.00223629	0.974849	0.512326	NA	-0.0923668	0.163639	0.220644	NA	-0.0904563	0.22517	0.655616	NA	-0.0901305	0.3532	0.835558	NA	-0.08822	0.391287	0.578364	NA	-0.00191051	0.984601	0.997557	NA	FALSE	FALSE	FALSE	FALSE	FALSE	FALSE	FALSE	FALSE	FALSE	FALSE	FALSE	FALSE
ENSG00000103932_RPAP1	4.82529	-0.00250874	0.975177	0.512389	NA	-0.0172647	0.809456	0.502997	NA	0.00929695	0.908675	0.851131	NA	-0.014756	0.891149	0.946982	NA	0.0118057	0.917752	0.725531	NA	-0.0265617	0.806007	0.992471	NA	FALSE	FALSE	FALSE	FALSE	FALSE	FALSE	FALSE	FALSE	FALSE	FALSE	FALSE	FALSE
ENSG00000163875_MEAF6	4.98096	0.000822839	0.975287	0.512389	NA	-0.0131603	0.587286	0.43062	NA	-0.0276751	0.311008	0.700695	NA	-0.0139831	0.697446	0.925668	NA	-0.028498	0.45457	0.604403	NA	0.0145149	0.690303	0.991263	NA	FALSE	FALSE	FALSE	FALSE	FALSE	FALSE	FALSE	FALSE	FALSE	FALSE	FALSE	FALSE
ENSG00000007923_DNAJC11	5.62648	0.00125231	0.975296	0.512389	NA	0.0153079	0.677393	0.4613	NA	0.0417536	0.322515	0.702884	NA	0.0140556	0.797111	0.943198	NA	0.0405013	0.488319	0.615291	NA	-0.0264457	0.636043	0.991263	NA	FALSE	FALSE	FALSE	FALSE	FALSE	FALSE	FALSE	FALSE	FALSE	FALSE	FALSE	FALSE
ENSG00000164091_WDR82	6.52728	-0.00111072	0.975351	0.512389	NA	0.0325746	0.320875	0.320881	NA	-0.0242691	0.522278	0.780987	NA	0.0336854	0.488958	0.883495	NA	-0.0231583	0.657625	0.663939	NA	0.0568437	0.258503	0.991263	NA	FALSE	FALSE	FALSE	FALSE	FALSE	FALSE	FALSE	FALSE	FALSE	FALSE	FALSE	FALSE
ENSG00000125744_RTN2	4.02636	0.0019126	0.975515	0.512426	NA	-0.0210033	0.719948	0.476396	NA	0.129444	0.0410266	0.444015	NA	-0.0229159	0.78876	0.943198	NA	0.127531	0.151148	0.453952	NA	-0.150447	0.0823099	0.991263	NA	FALSE	FALSE	FALSE	FALSE	FALSE	FALSE	FALSE	FALSE	FALSE	FALSE	FALSE	FALSE
ENSG00000120805_ARL1	5.51197	0.00112015	0.975621	0.512431	NA	0.00543733	0.871978	0.520017	NA	0.0296977	0.43315	0.752171	NA	0.00431717	0.930944	0.949188	NA	0.0285775	0.587715	0.644694	NA	-0.0242604	0.632317	0.991263	NA	FALSE	FALSE	FALSE	FALSE	FALSE	FALSE	FALSE	FALSE	FALSE	FALSE	FALSE	FALSE
ENSG00000116473_RAP1A	6.5583	-0.000796103	0.97608	0.51258	NA	-0.00703682	0.770291	0.492187	NA	-0.0172358	0.53887	0.784813	NA	-0.00624072	0.861824	0.945273	NA	-0.0164397	0.670326	0.668162	NA	0.0101989	0.782515	0.992471	NA	FALSE	FALSE	FALSE	FALSE	FALSE	FALSE	FALSE	FALSE	FALSE	FALSE	FALSE	FALSE
ENSG00000197249_SERPINA1	10.0963	0.00120492	0.976095	0.51258	NA	-0.0303818	0.400294	0.358474	NA	0.0188279	0.660073	0.812257	NA	-0.0315867	0.559025	0.90222	NA	0.0176229	0.764124	0.690284	NA	-0.0492096	0.380483	0.991263	NA	FALSE	FALSE	FALSE	FALSE	FALSE	FALSE	FALSE	FALSE	FALSE	FALSE	FALSE	FALSE
ENSG00000154822_PLCL2	3.62128	-0.00163845	0.976727	0.512862	1	-0.201653	0.000479916	0.00761099	0.00209915	-0.0703236	0.23088	0.658802	1	-0.200015	0.0130444	0.532459	0.057056	-0.0686851	0.397773	0.58111	1	-0.13133	0.103849	0.991263	0.454234	FALSE	FALSE	FALSE	FALSE	FALSE	FALSE	FALSE	TRUE	FALSE	FALSE	FALSE	FALSE
ENSG00000143324_XPR1	5.03193	0.00209767	0.977134	0.513017	NA	-0.00939543	0.89051	0.525161	NA	-0.0790738	0.298348	0.696755	NA	-0.0114931	0.908567	0.947467	NA	-0.0811715	0.441866	0.599045	NA	0.0696784	0.494968	0.991263	NA	FALSE	FALSE	FALSE	FALSE	FALSE	FALSE	FALSE	FALSE	FALSE	FALSE	FALSE	FALSE
ENSG00000151490_PTPRO	5.76929	-0.00177226	0.977213	0.513017	NA	-0.0131979	0.816488	0.505183	NA	0.0770157	0.247301	0.668233	NA	-0.0114256	0.892018	0.946982	NA	0.0787879	0.386689	0.57671	NA	-0.0902136	0.303458	0.991263	NA	FALSE	FALSE	FALSE	FALSE	FALSE	FALSE	FALSE	FALSE	FALSE	FALSE	FALSE	FALSE
ENSG00000185189_NRBP2	3.70646	-0.00143342	0.977336	0.513031	NA	-0.0205637	0.650822	0.451846	NA	0.0655421	0.185055	0.629484	NA	-0.0191303	0.778117	0.941644	NA	0.0669755	0.343226	0.556532	NA	-0.0861057	0.201062	0.991263	NA	FALSE	FALSE	FALSE	FALSE	FALSE	FALSE	FALSE	FALSE	FALSE	FALSE	FALSE	FALSE
ENSG00000128513_POT1	3.67913	-0.00200061	0.977518	0.513045	NA	-0.208637	0.00286261	0.022117	NA	0.0109467	0.883867	0.849436	NA	-0.206636	0.0381443	0.621906	NA	0.0129473	0.900191	0.723066	NA	-0.219583	0.0326181	0.991263	NA	FALSE	FALSE	FALSE	FALSE	FALSE	FALSE	FALSE	FALSE	FALSE	FALSE	FALSE	FALSE
ENSG00000176542_USF3	4.80716	-0.00151681	0.977561	0.513045	NA	0.0768073	0.12245	0.187715	NA	-0.0339984	0.539046	0.784825	NA	0.0783241	0.285747	0.806303	NA	-0.0324815	0.674218	0.669299	NA	0.110806	0.138212	0.991263	NA	FALSE	FALSE	FALSE	FALSE	FALSE	FALSE	FALSE	FALSE	FALSE	FALSE	FALSE	FALSE
ENSG00000204628_RACK1	8.35347	-0.00108364	0.977735	0.513045	NA	-0.0412256	0.238952	0.273922	NA	-0.0260811	0.52649	0.782078	NA	-0.040142	0.442524	0.869525	NA	-0.0249975	0.658702	0.664184	NA	-0.0151445	0.778552	0.992471	NA	FALSE	FALSE	FALSE	FALSE	FALSE	FALSE	FALSE	FALSE	FALSE	FALSE	FALSE	FALSE
ENSG00000198863_RUNDC1	4.51297	0.00104194	0.977866	0.513045	NA	-0.026881	0.436254	0.373875	NA	0.0106519	0.779767	0.834279	NA	-0.0279229	0.584181	0.907907	NA	0.00960998	0.857423	0.715592	NA	-0.0375329	0.465841	0.991263	NA	FALSE	FALSE	FALSE	FALSE	FALSE	FALSE	FALSE	FALSE	FALSE	FALSE	FALSE	FALSE
ENSG00000197283_SYNGAP1	3.56419	0.00409807	0.977876	0.513045	NA	0.283429	0.0371556	0.0938331	NA	0.127986	0.360024	0.719711	NA	0.279331	0.164177	0.732418	NA	0.123887	0.542504	0.630687	NA	0.155444	0.421239	0.991263	NA	FALSE	FALSE	FALSE	FALSE	FALSE	FALSE	FALSE	FALSE	FALSE	FALSE	FALSE	FALSE
ENSG00000213930_GALT	4.18498	0.00182085	0.977967	0.513045	NA	-0.154056	0.0134161	0.0532285	NA	-0.0188728	0.774658	0.833386	NA	-0.155877	0.0858841	0.679686	NA	-0.0206937	0.824357	0.705314	NA	-0.135183	0.134877	0.991263	NA	FALSE	FALSE	FALSE	FALSE	FALSE	FALSE	FALSE	FALSE	FALSE	FALSE	FALSE	FALSE
ENSG00000136937_NCBP1	5.23007	-0.00133043	0.978032	0.513045	NA	-0.0590282	0.1888	0.240253	NA	-0.0837454	0.101144	0.575198	NA	-0.0576978	0.381704	0.849616	NA	-0.082415	0.241066	0.509574	NA	0.0247172	0.713506	0.991263	NA	FALSE	FALSE	FALSE	FALSE	FALSE	FALSE	FALSE	FALSE	FALSE	FALSE	FALSE	FALSE
ENSG00000174206_C12orf66	2.46292	-0.00206365	0.978162	0.513064	NA	-0.147685	0.0437576	0.104382	NA	0.0678465	0.384166	0.729923	NA	-0.145621	0.165837	0.734459	NA	0.0699102	0.519221	0.624056	NA	-0.215531	0.0456911	0.991263	NA	FALSE	FALSE	FALSE	FALSE	FALSE	FALSE	FALSE	FALSE	FALSE	FALSE	FALSE	FALSE
ENSG00000056277_ZNF280C	1.15433	0.0025853	0.978373	0.513124	NA	-0.0208835	0.822673	0.506491	NA	-0.0633749	0.519641	0.7801	NA	-0.0234688	0.860289	0.945273	NA	-0.0659602	0.630341	0.6587	NA	0.0424913	0.753734	0.991263	NA	FALSE	FALSE	FALSE	FALSE	FALSE	FALSE	FALSE	FALSE	FALSE	FALSE	FALSE	FALSE
ENSG00000204172_AGAP9	2.94188	0.00173894	0.978687	0.513239	NA	0.0224302	0.714459	0.474189	NA	0.143048	0.0304814	0.41113	NA	0.0206913	0.816992	0.943198	NA	0.141309	0.127657	0.437097	NA	-0.120617	0.179346	0.991263	NA	FALSE	FALSE	FALSE	FALSE	FALSE	FALSE	FALSE	FALSE	FALSE	FALSE	FALSE	FALSE
ENSG00000124406_ATP8A1	1.43245	0.00421674	0.978988	0.513338	NA	-0.109345	0.464383	0.385574	NA	0.0106931	0.949922	0.85354	NA	-0.113561	0.604141	0.912971	NA	0.00647639	0.977893	0.738881	NA	-0.120038	0.596292	0.991263	NA	FALSE	FALSE	FALSE	FALSE	FALSE	FALSE	FALSE	FALSE	FALSE	FALSE	FALSE	FALSE
ENSG00000041802_LSG1	5.38083	-0.00134188	0.979066	0.513338	NA	-0.0482543	0.305629	0.313016	NA	0.0298599	0.571933	0.792957	NA	-0.0469124	0.499789	0.883683	NA	0.0312018	0.671329	0.668476	NA	-0.0781142	0.27108	0.991263	NA	FALSE	FALSE	FALSE	FALSE	FALSE	FALSE	FALSE	FALSE	FALSE	FALSE	FALSE	FALSE
ENSG00000101901_ALG13	4.64892	-0.00139953	0.979442	0.513387	NA	-0.0482206	0.349213	0.334502	NA	-0.0212727	0.706766	0.824412	NA	-0.0468211	0.531602	0.894708	NA	-0.0198731	0.799897	0.69947	NA	-0.026948	0.724162	0.991263	NA	FALSE	FALSE	FALSE	FALSE	FALSE	FALSE	FALSE	FALSE	FALSE	FALSE	FALSE	FALSE
ENSG00000147570_DNAJC5B	4.29973	-0.00168815	0.979495	0.513387	NA	-0.0364575	0.569244	0.424552	NA	-0.154031	0.0238689	0.370021	NA	-0.0347693	0.704681	0.927175	NA	-0.152343	0.107509	0.418857	NA	0.117573	0.206054	0.991263	NA	FALSE	FALSE	FALSE	FALSE	FALSE	FALSE	FALSE	FALSE	FALSE	FALSE	FALSE	FALSE
ENSG00000147687_TATDN1	3.4545	0.00104154	0.979522	0.513387	1	0.162763	6.67099e-05	0.00220764	0.000291789	-0.0236672	0.572387	0.792957	1	0.161721	0.00497858	0.44802	0.0217763	-0.0247087	0.671956	0.668602	1	0.18643	0.0016273	0.935167	0.00711779	FALSE	FALSE	FALSE	FALSE	FALSE	FALSE	FALSE	FALSE	FALSE	FALSE	FALSE	FALSE
ENSG00000031003_FAM13B	5.72611	-0.00157052	0.979542	0.513387	NA	-0.0386158	0.500909	0.3984	NA	-0.132375	0.0434213	0.454761	NA	-0.0370452	0.658876	0.921435	NA	-0.130804	0.144726	0.448532	NA	0.0937588	0.278666	0.991263	NA	FALSE	FALSE	FALSE	FALSE	FALSE	FALSE	FALSE	FALSE	FALSE	FALSE	FALSE	FALSE
ENSG00000119655_NPC2	8.52772	-0.00110881	0.979822	0.513431	NA	0.00399592	0.918894	0.531713	NA	-0.00507119	0.913071	0.851131	NA	0.00510473	0.930864	0.949188	NA	-0.00396238	0.950535	0.733034	NA	0.00906711	0.881478	0.997557	NA	FALSE	FALSE	FALSE	FALSE	FALSE	FALSE	FALSE	FALSE	FALSE	FALSE	FALSE	FALSE
ENSG00000198225_FKBP1C	0.924846	0.0022189	0.979866	0.513431	NA	0.132868	0.132427	0.196619	NA	-0.0144691	0.877062	0.849436	NA	0.130649	0.29436	0.80777	NA	-0.016688	0.896569	0.723066	NA	0.147337	0.252586	0.991263	NA	FALSE	FALSE	FALSE	FALSE	FALSE	FALSE	FALSE	FALSE	FALSE	FALSE	FALSE	FALSE
ENSG00000204227_RING1	5.53124	-0.00113088	0.979913	0.513431	NA	0.014935	0.711181	0.473408	NA	0.0453319	0.323335	0.703026	NA	0.0160659	0.79015	0.943198	NA	0.0464627	0.469435	0.609418	NA	-0.0303968	0.61825	0.991263	NA	FALSE	FALSE	FALSE	FALSE	FALSE	FALSE	FALSE	FALSE	FALSE	FALSE	FALSE	FALSE
ENSG00000167113_COQ4	4.26722	0.00123331	0.980077	0.513447	NA	-0.0636263	0.158157	0.217236	NA	0.0513687	0.296654	0.694796	NA	-0.0648596	0.332167	0.825104	NA	0.0501354	0.472068	0.610275	NA	-0.114995	0.0871048	0.991263	NA	FALSE	FALSE	FALSE	FALSE	FALSE	FALSE	FALSE	FALSE	FALSE	FALSE	FALSE	FALSE
ENSG00000123600_METTL8	3.97399	0.00154325	0.980157	0.513447	NA	-0.0464609	0.426213	0.369966	NA	-0.069129	0.28398	0.691564	NA	-0.0480042	0.573188	0.904437	NA	-0.0706723	0.429876	0.594073	NA	0.0226681	0.793654	0.992471	NA	FALSE	FALSE	FALSE	FALSE	FALSE	FALSE	FALSE	FALSE	FALSE	FALSE	FALSE	FALSE
ENSG00000184923_NUTM2A	1.00836	-0.00443089	0.98023	0.513447	NA	-0.120526	0.460439	0.383702	NA	0.216862	0.192633	0.634217	NA	-0.116095	0.631594	0.916228	NA	0.221293	0.365096	0.567946	NA	-0.337388	0.149782	0.991263	NA	FALSE	FALSE	FALSE	FALSE	FALSE	FALSE	FALSE	FALSE	FALSE	FALSE	FALSE	FALSE
ENSG00000198727_MT-CYB	11.306	-0.0012447	0.980527	0.513552	NA	0.109039	0.0200915	0.0657935	NA	-0.0566539	0.299632	0.697026	NA	0.110284	0.111587	0.70208	NA	-0.0554092	0.458334	0.605357	NA	0.165693	0.0228619	0.991263	NA	FALSE	FALSE	FALSE	FALSE	FALSE	FALSE	FALSE	FALSE	FALSE	FALSE	FALSE	FALSE
ENSG00000125843_AP5S1	3.98169	-0.00130551	0.980843	0.513668	NA	-0.0050283	0.918849	0.531713	NA	0.0943541	0.0841514	0.545144	NA	-0.00372278	0.959565	0.950949	NA	0.0956597	0.214676	0.494289	NA	-0.0993824	0.177433	0.991263	NA	FALSE	FALSE	FALSE	FALSE	FALSE	FALSE	FALSE	FALSE	FALSE	FALSE	FALSE	FALSE
ENSG00000253719_ATXN7L3B	5.74341	0.0008779	0.981048	0.513725	NA	0.033427	0.320425	0.320692	NA	0.0153171	0.689845	0.821018	NA	0.0325491	0.514815	0.889261	NA	0.0144392	0.786386	0.696668	NA	0.0181098	0.72222	0.991263	NA	FALSE	FALSE	FALSE	FALSE	FALSE	FALSE	FALSE	FALSE	FALSE	FALSE	FALSE	FALSE
ENSG00000112118_MCM3	4.8214	-0.00110801	0.981652	0.513951	NA	-0.113626	0.0130694	0.0521781	NA	-0.00845323	0.864197	0.847589	NA	-0.112518	0.0904231	0.684863	NA	-0.00734523	0.915248	0.725313	NA	-0.105173	0.117809	0.991263	NA	FALSE	FALSE	FALSE	FALSE	FALSE	FALSE	FALSE	FALSE	FALSE	FALSE	FALSE	FALSE
ENSG00000115524_SF3B1	7.9751	-0.00186697	0.981671	0.513951	NA	-0.116532	0.114929	0.182014	NA	-0.172645	0.0507207	0.479125	NA	-0.114665	0.296513	0.80777	NA	-0.170778	0.154794	0.457443	NA	0.0561123	0.621095	0.991263	NA	FALSE	FALSE	FALSE	FALSE	FALSE	FALSE	FALSE	FALSE	FALSE	FALSE	FALSE	FALSE
ENSG00000213593_TMX2	6.28665	0.000699413	0.98187	0.514005	NA	0.016483	0.554532	0.418888	NA	0.0195256	0.543581	0.785962	NA	0.0157836	0.703925	0.927175	NA	0.0188262	0.672262	0.668713	NA	-0.00304255	0.942909	0.997557	NA	FALSE	FALSE	FALSE	FALSE	FALSE	FALSE	FALSE	FALSE	FALSE	FALSE	FALSE	FALSE
ENSG00000205726_ITSN1	4.1679	0.00191669	0.982733	0.514407	NA	0.134037	0.101864	0.169926	NA	-0.00278601	0.974673	0.857286	NA	0.13212	0.273424	0.797935	NA	-0.0047027	0.969912	0.738305	NA	0.136823	0.254576	0.991263	NA	FALSE	FALSE	FALSE	FALSE	FALSE	FALSE	FALSE	FALSE	FALSE	FALSE	FALSE	FALSE
ENSG00000101460_MAP1LC3A	1.78668	0.00213198	0.982833	0.514409	NA	-0.0287352	0.756457	0.487481	NA	-0.219618	0.0330822	0.424748	NA	-0.0308671	0.820009	0.943198	NA	-0.22175	0.120984	0.42914	NA	0.190883	0.16708	0.991263	NA	FALSE	FALSE	FALSE	FALSE	FALSE	FALSE	FALSE	FALSE	FALSE	FALSE	FALSE	FALSE
ENSG00000137310_TCF19	2.07939	-0.0018538	0.983495	0.514705	NA	-0.121766	0.140627	0.203143	NA	-0.14679	0.0954797	0.566295	NA	-0.119912	0.325197	0.820994	NA	-0.144936	0.248559	0.51312	NA	0.0250236	0.83389	0.992471	NA	FALSE	FALSE	FALSE	FALSE	FALSE	FALSE	FALSE	FALSE	FALSE	FALSE	FALSE	FALSE
ENSG00000087206_UIMC1	4.1515	0.00155185	0.983712	0.514756	NA	-0.101531	0.146741	0.207953	NA	0.0142623	0.854989	0.847284	NA	-0.103082	0.318467	0.816274	NA	0.0127104	0.907119	0.723751	NA	-0.115793	0.269874	0.991263	NA	FALSE	FALSE	FALSE	FALSE	FALSE	FALSE	FALSE	FALSE	FALSE	FALSE	FALSE	FALSE
ENSG00000204632_HLA-G	4.24728	0.00339665	0.983784	0.514756	NA	-0.00414056	0.974612	0.545908	NA	0.157903	0.296128	0.694434	NA	-0.00753721	0.971611	0.950949	NA	0.154506	0.492845	0.615828	NA	-0.162043	0.416549	0.991263	NA	FALSE	FALSE	FALSE	FALSE	FALSE	FALSE	FALSE	FALSE	FALSE	FALSE	FALSE	FALSE
ENSG00000116991_SIPA1L2	6.42683	-0.00148866	0.984009	0.514824	NA	-0.00352956	0.958472	0.541747	NA	0.0569426	0.461965	0.759766	NA	-0.0020409	0.983807	0.95116	NA	0.0584312	0.586005	0.644366	NA	-0.0604721	0.556788	0.991263	NA	FALSE	FALSE	FALSE	FALSE	FALSE	FALSE	FALSE	FALSE	FALSE	FALSE	FALSE	FALSE
ENSG00000116017_ARID3A	4.34627	0.0016525	0.984239	0.514894	1	0.27096	0.000941326	0.0115648	0.00411736	-0.0870008	0.303941	0.697712	1	0.269307	0.0214621	0.576389	0.093875	-0.0886533	0.4563	0.604403	1	0.35796	0.00277799	0.991263	0.0121509	FALSE	TRUE	FALSE	FALSE	FALSE	TRUE	FALSE	FALSE	FALSE	FALSE	FALSE	FALSE
ENSG00000009780_FAM76A	3.33463	0.00144191	0.984534	0.514998	NA	-0.187108	0.00967498	0.0447056	NA	0.0409513	0.577936	0.793655	NA	-0.18855	0.0692638	0.667179	NA	0.0395093	0.705735	0.676148	NA	-0.228059	0.0281649	0.991263	NA	FALSE	FALSE	FALSE	FALSE	FALSE	FALSE	FALSE	FALSE	FALSE	FALSE	FALSE	FALSE
ENSG00000178409_BEND3	1.51149	-0.00164281	0.98486	0.515118	NA	-0.146447	0.0763125	0.14348	NA	0.0159809	0.849192	0.846997	NA	-0.144804	0.226209	0.777326	NA	0.0176237	0.883871	0.719401	NA	-0.162428	0.168843	0.991263	NA	FALSE	FALSE	FALSE	FALSE	FALSE	FALSE	FALSE	FALSE	FALSE	FALSE	FALSE	FALSE
ENSG00000168939_SPRY3	0.726689	-0.00166754	0.985633	0.515473	NA	-0.0738222	0.423281	0.368567	NA	0.179564	0.0615491	0.497716	NA	-0.0721546	0.580794	0.906528	NA	0.181231	0.174438	0.466369	NA	-0.253386	0.0587881	0.991263	NA	FALSE	FALSE	FALSE	FALSE	FALSE	FALSE	FALSE	FALSE	FALSE	FALSE	FALSE	FALSE
ENSG00000197766_CFD	6.67276	0.00126278	0.98613	0.515642	NA	-0.0267315	0.687694	0.464986	NA	0.0535928	0.481023	0.768178	NA	-0.0279942	0.776216	0.941564	NA	0.05233	0.618761	0.655557	NA	-0.0803243	0.427194	0.991263	NA	FALSE	FALSE	FALSE	FALSE	FALSE	FALSE	FALSE	FALSE	FALSE	FALSE	FALSE	FALSE
ENSG00000198563_DDX39B	7.5241	-0.000940412	0.986264	0.515642	NA	-0.0588184	0.232583	0.269765	NA	0.0286827	0.620032	0.804622	NA	-0.057878	0.431362	0.866906	NA	0.0296231	0.709664	0.67696	NA	-0.0875011	0.250868	0.991263	NA	FALSE	FALSE	FALSE	FALSE	FALSE	FALSE	FALSE	FALSE	FALSE	FALSE	FALSE	FALSE
ENSG00000083750_RRAGB	3.06187	-0.00196541	0.986558	0.515642	NA	-0.0279849	0.79868	0.499948	NA	-0.131889	0.26392	0.683508	NA	-0.0260195	0.870931	0.945273	NA	-0.129924	0.433693	0.595842	NA	0.103904	0.518557	0.991263	NA	FALSE	FALSE	FALSE	FALSE	FALSE	FALSE	FALSE	FALSE	FALSE	FALSE	FALSE	FALSE
ENSG00000101773_RBBP8	4.12826	-0.0016262	0.986714	0.515642	NA	-0.0219383	0.802141	0.501183	NA	-0.119122	0.243637	0.666403	NA	-0.0203121	0.876923	0.945414	NA	-0.117495	0.405747	0.584026	NA	0.0971833	0.469499	0.991263	NA	FALSE	FALSE	FALSE	FALSE	FALSE	FALSE	FALSE	FALSE	FALSE	FALSE	FALSE	FALSE
ENSG00000081721_DUSP12	3.30207	-0.000845707	0.986723	0.515642	NA	0.0121684	0.798376	0.499848	NA	0.0329772	0.515807	0.777649	NA	0.0130141	0.851795	0.944058	NA	0.0338229	0.637707	0.661371	NA	-0.0208088	0.764782	0.991263	NA	FALSE	FALSE	FALSE	FALSE	FALSE	FALSE	FALSE	FALSE	FALSE	FALSE	FALSE	FALSE
ENSG00000156535_CD109	6.16141	0.00121435	0.986815	0.515642	NA	-0.0110032	0.870189	0.51954	NA	0.00220515	0.977367	0.857795	NA	-0.0122176	0.902436	0.947467	NA	0.000990799	0.992609	0.741413	NA	-0.0132084	0.897803	0.997557	NA	FALSE	FALSE	FALSE	FALSE	FALSE	FALSE	FALSE	FALSE	FALSE	FALSE	FALSE	FALSE
ENSG00000189079_ARID2	4.7355	0.00076768	0.986898	0.515642	NA	-0.0865099	0.0514241	0.114556	NA	-0.0591063	0.222635	0.654746	NA	-0.0872775	0.175967	0.741296	NA	-0.059874	0.373959	0.572213	NA	-0.0274035	0.673254	0.991263	NA	FALSE	FALSE	FALSE	FALSE	FALSE	FALSE	FALSE	FALSE	FALSE	FALSE	FALSE	FALSE
ENSG00000117479_SLC19A2	4.74416	-0.000857184	0.986946	0.515642	NA	0.0540592	0.247414	0.278285	NA	0.00579557	0.912543	0.851131	NA	0.0549164	0.434152	0.867065	NA	0.00665276	0.928711	0.727957	NA	0.0482636	0.49328	0.991263	NA	FALSE	FALSE	FALSE	FALSE	FALSE	FALSE	FALSE	FALSE	FALSE	FALSE	FALSE	FALSE
ENSG00000107164_FUBP3	5.60984	0.000947977	0.987012	0.515642	NA	0.0478339	0.366756	0.343684	NA	-0.0127401	0.830534	0.844726	NA	0.0468859	0.551504	0.899593	NA	-0.0136881	0.869439	0.716519	NA	0.060574	0.447674	0.991263	NA	FALSE	FALSE	FALSE	FALSE	FALSE	FALSE	FALSE	FALSE	FALSE	FALSE	FALSE	FALSE
ENSG00000165275_TRMT10B	2.26012	-0.00139667	0.987031	0.515642	NA	-0.0876806	0.283113	0.301049	NA	-0.00805248	0.92368	0.852093	NA	-0.0862839	0.466711	0.878046	NA	-0.00665581	0.955841	0.733947	NA	-0.0796281	0.496699	0.991263	NA	FALSE	FALSE	FALSE	FALSE	FALSE	FALSE	FALSE	FALSE	FALSE	FALSE	FALSE	FALSE
ENSG00000136371_MTHFS	4.43993	0.000833016	0.987096	0.515642	NA	0.0719969	0.130182	0.194445	NA	-0.0352685	0.500046	0.772878	NA	0.0711639	0.31007	0.811608	NA	-0.0361015	0.622844	0.656856	NA	0.107265	0.131066	0.991263	NA	FALSE	FALSE	FALSE	FALSE	FALSE	FALSE	FALSE	FALSE	FALSE	FALSE	FALSE	FALSE
ENSG00000119041_GTF3C3	4.85376	0.00172371	0.987108	0.515642	NA	-0.105086	0.285529	0.302719	NA	-0.0461091	0.675759	0.817006	NA	-0.10681	0.461784	0.877756	NA	-0.0478328	0.755193	0.689105	NA	-0.0589771	0.68917	0.991263	NA	FALSE	FALSE	FALSE	FALSE	FALSE	FALSE	FALSE	FALSE	FALSE	FALSE	FALSE	FALSE
ENSG00000169976_SF3B5	5.6312	-0.000922278	0.987362	0.515725	NA	0.00414511	0.936206	0.536546	NA	0.0456565	0.443592	0.755935	NA	0.00506739	0.948151	0.950949	NA	0.0465788	0.576144	0.641703	NA	-0.0415114	0.598931	0.991263	NA	FALSE	FALSE	FALSE	FALSE	FALSE	FALSE	FALSE	FALSE	FALSE	FALSE	FALSE	FALSE
ENSG00000124279_FASTKD3	2.67597	-0.00146832	0.98746	0.515725	NA	0.0901994	0.317566	0.319077	NA	-0.0794487	0.413934	0.742322	NA	0.0916678	0.4804	0.88183	NA	-0.0779804	0.563054	0.63734	NA	0.169648	0.202754	0.991263	NA	FALSE	FALSE	FALSE	FALSE	FALSE	FALSE	FALSE	FALSE	FALSE	FALSE	FALSE	FALSE
ENSG00000134825_TMEM258	5.14015	-0.000908687	0.987589	0.515743	NA	0.0186746	0.721791	0.476662	NA	0.0177215	0.760558	0.831669	NA	0.0195833	0.80302	0.943198	NA	0.0186302	0.821189	0.704272	NA	0.000953096	0.990284	0.997557	NA	FALSE	FALSE	FALSE	FALSE	FALSE	FALSE	FALSE	FALSE	FALSE	FALSE	FALSE	FALSE
ENSG00000198363_ASPH	7.08798	0.00108632	0.988387	0.516076	NA	0.0951625	0.162517	0.21996	NA	-0.0535237	0.493171	0.771002	NA	0.0940761	0.351852	0.834769	NA	-0.05461	0.613218	0.652749	NA	0.148686	0.153284	0.991263	NA	FALSE	FALSE	FALSE	FALSE	FALSE	FALSE	FALSE	FALSE	FALSE	FALSE	FALSE	FALSE
ENSG00000176410_DNAJC30	2.69387	0.00111997	0.98842	0.516076	NA	0.0180637	0.795639	0.499144	NA	-0.00196913	0.979478	0.858112	NA	0.0169437	0.870595	0.945273	NA	-0.0030891	0.977327	0.738731	NA	0.0200328	0.846615	0.992471	NA	FALSE	FALSE	FALSE	FALSE	FALSE	FALSE	FALSE	FALSE	FALSE	FALSE	FALSE	FALSE
ENSG00000043514_TRIT1	2.71308	0.00131145	0.988834	0.516242	NA	-0.112192	0.212625	0.256959	NA	0.0796602	0.40421	0.738925	NA	-0.113504	0.382425	0.849616	NA	0.0783487	0.55814	0.635724	NA	-0.191853	0.145767	0.991263	NA	FALSE	FALSE	FALSE	FALSE	FALSE	FALSE	FALSE	FALSE	FALSE	FALSE	FALSE	FALSE
ENSG00000134686_PHC2	6.19126	-0.000711599	0.989036	0.516289	NA	0.0279318	0.549036	0.417084	NA	-0.0265428	0.619591	0.804622	NA	0.0286434	0.681003	0.923922	NA	-0.0258312	0.72855	0.681936	NA	0.0544746	0.443161	0.991263	NA	FALSE	FALSE	FALSE	FALSE	FALSE	FALSE	FALSE	FALSE	FALSE	FALSE	FALSE	FALSE
ENSG00000176095_IP6K1	5.77041	-0.000743479	0.989223	0.516289	NA	-0.0150926	0.760457	0.488905	NA	0.018768	0.739877	0.830073	NA	-0.0143491	0.846304	0.944058	NA	0.0195114	0.804682	0.701285	NA	-0.0338605	0.652409	0.991263	NA	FALSE	FALSE	FALSE	FALSE	FALSE	FALSE	FALSE	FALSE	FALSE	FALSE	FALSE	FALSE
ENSG00000163389_POGLUT1	3.53437	-0.000914623	0.98937	0.516289	NA	-0.210529	0.00274387	0.0217576	NA	0.0153344	0.828963	0.844519	NA	-0.209614	0.0329098	0.60463	NA	0.016249	0.869297	0.716519	NA	-0.225863	0.0242335	0.991263	NA	FALSE	FALSE	FALSE	FALSE	FALSE	FALSE	FALSE	FALSE	FALSE	FALSE	FALSE	FALSE
ENSG00000214367_HAUS3	3.77161	-0.000683285	0.989447	0.516289	NA	-0.0306576	0.532022	0.409725	NA	0.018191	0.732019	0.828851	NA	-0.0299744	0.673936	0.922162	NA	0.0188742	0.798947	0.699428	NA	-0.0488486	0.499768	0.991263	NA	FALSE	FALSE	FALSE	FALSE	FALSE	FALSE	FALSE	FALSE	FALSE	FALSE	FALSE	FALSE
ENSG00000181852_RNF41	5.36089	0.000586999	0.989644	0.516289	NA	-0.000774497	0.985185	0.548666	NA	-0.0362026	0.432852	0.752171	NA	-0.0013615	0.982344	0.951152	NA	-0.0367895	0.569164	0.63974	NA	0.0354281	0.569003	0.991263	NA	FALSE	FALSE	FALSE	FALSE	FALSE	FALSE	FALSE	FALSE	FALSE	FALSE	FALSE	FALSE
ENSG00000143493_INTS7	3.87388	0.000983518	0.98968	0.516289	NA	-0.0209909	0.764808	0.490435	NA	-0.127362	0.113321	0.583617	NA	-0.0219744	0.831809	0.943369	NA	-0.128346	0.246297	0.51265	NA	0.106371	0.317881	0.991263	NA	FALSE	FALSE	FALSE	FALSE	FALSE	FALSE	FALSE	FALSE	FALSE	FALSE	FALSE	FALSE
ENSG00000156990_RPUSD3	4.26688	0.00066454	0.989697	0.516289	NA	0.0091673	0.840218	0.511575	NA	0.0527341	0.300144	0.697026	NA	0.00850276	0.901457	0.947467	NA	0.0520696	0.47186	0.610275	NA	-0.0435668	0.522825	0.991263	NA	FALSE	FALSE	FALSE	FALSE	FALSE	FALSE	FALSE	FALSE	FALSE	FALSE	FALSE	FALSE
ENSG00000104880_ARHGEF18	6.01567	-0.000563566	0.989801	0.516289	NA	0.00319816	0.935766	0.536524	NA	0.070601	0.128214	0.596609	NA	0.00376172	0.949435	0.950949	NA	0.0711646	0.266326	0.522887	NA	-0.0674029	0.269406	0.991263	NA	FALSE	FALSE	FALSE	FALSE	FALSE	FALSE	FALSE	FALSE	FALSE	FALSE	FALSE	FALSE
ENSG00000170515_PA2G4	6.54393	0.000346358	0.989881	0.516289	NA	-0.0170174	0.490318	0.394972	NA	-0.00787456	0.783144	0.835241	NA	-0.0173638	0.637072	0.918028	NA	-0.00822092	0.83535	0.709041	NA	-0.00914287	0.8086	0.992471	NA	FALSE	FALSE	FALSE	FALSE	FALSE	FALSE	FALSE	FALSE	FALSE	FALSE	FALSE	FALSE
ENSG00000104814_MAP4K1	2.52459	-0.00130745	0.989884	0.516289	NA	-0.0764101	0.401359	0.358856	NA	0.0887522	0.383205	0.729823	NA	-0.0751027	0.585083	0.908585	NA	0.0900597	0.534239	0.62888	NA	-0.165162	0.228123	0.991263	NA	FALSE	FALSE	FALSE	FALSE	FALSE	FALSE	FALSE	FALSE	FALSE	FALSE	FALSE	FALSE
ENSG00000109133_TMEM33	7.24942	0.000434756	0.990035	0.516312	NA	0.100622	0.00215113	0.0190586	NA	0.0185815	0.61224	0.803128	NA	0.100187	0.0362	0.617263	NA	0.0181467	0.719607	0.679872	NA	0.0820407	0.0929941	0.991263	NA	FALSE	FALSE	FALSE	FALSE	FALSE	FALSE	FALSE	FALSE	FALSE	FALSE	FALSE	FALSE
ENSG00000144136_SLC20A1	6.30551	-0.000492728	0.990121	0.516312	NA	0.0373893	0.303287	0.311983	NA	0.0102509	0.806424	0.840538	NA	0.0378821	0.482026	0.88183	NA	0.0107436	0.85239	0.713614	NA	0.0271385	0.623816	0.991263	NA	FALSE	FALSE	FALSE	FALSE	FALSE	FALSE	FALSE	FALSE	FALSE	FALSE	FALSE	FALSE
ENSG00000008083_JARID2	5.19854	0.000707907	0.990466	0.516442	NA	0.0582658	0.300887	0.310997	NA	0.0263291	0.666157	0.814135	NA	0.0575579	0.481327	0.88183	NA	0.0256212	0.763231	0.690086	NA	0.0319367	0.69994	0.991263	NA	FALSE	FALSE	FALSE	FALSE	FALSE	FALSE	FALSE	FALSE	FALSE	FALSE	FALSE	FALSE
ENSG00000074603_DPP8	5.38814	0.000746114	0.990861	0.516585	NA	0.0137885	0.819783	0.505748	NA	-0.0309383	0.645673	0.809364	NA	0.0130423	0.883381	0.945414	NA	-0.0316844	0.73513	0.684449	NA	0.0447268	0.621339	0.991263	NA	FALSE	FALSE	FALSE	FALSE	FALSE	FALSE	FALSE	FALSE	FALSE	FALSE	FALSE	FALSE
ENSG00000102934_PLLP	2.78422	0.00369184	0.991062	0.516585	NA	0.408144	0.200134	0.24806	NA	0.569346	0.14158	0.6099	NA	0.404452	0.377533	0.84835	NA	0.565654	0.265987	0.522887	NA	-0.161202	0.74556	0.991263	NA	FALSE	FALSE	FALSE	FALSE	FALSE	FALSE	FALSE	FALSE	FALSE	FALSE	FALSE	FALSE
ENSG00000111229_ARPC3	8.48589	0.000420761	0.991153	0.516585	NA	-0.00882653	0.795223	0.499039	NA	0.023042	0.56834	0.792957	NA	-0.00924729	0.856001	0.944153	NA	0.0226212	0.683133	0.670993	NA	-0.0318685	0.546418	0.991263	NA	FALSE	FALSE	FALSE	FALSE	FALSE	FALSE	FALSE	FALSE	FALSE	FALSE	FALSE	FALSE
ENSG00000164466_SFXN1	2.49901	0.00133498	0.991363	0.516585	NA	-0.131738	0.287703	0.303634	NA	-0.207282	0.112471	0.583617	NA	-0.133073	0.446576	0.869727	NA	-0.208617	0.245532	0.511889	NA	0.0755436	0.672243	0.991263	NA	FALSE	FALSE	FALSE	FALSE	FALSE	FALSE	FALSE	FALSE	FALSE	FALSE	FALSE	FALSE
ENSG00000084463_WBP11	6.02015	0.000533112	0.991425	0.516585	NA	-0.00679785	0.879895	0.522504	NA	-0.0955219	0.069771	0.519244	NA	-0.00733096	0.91283	0.947896	NA	-0.096055	0.184393	0.474306	NA	0.088724	0.199699	0.991263	NA	FALSE	FALSE	FALSE	FALSE	FALSE	FALSE	FALSE	FALSE	FALSE	FALSE	FALSE	FALSE
ENSG00000148606_POLR3A	4.495	-0.000579884	0.991459	0.516585	NA	-0.0642157	0.200096	0.24806	NA	0.0157906	0.772294	0.833386	NA	-0.0636358	0.38851	0.851622	NA	0.0163705	0.831404	0.707169	NA	-0.0800063	0.281075	0.991263	NA	FALSE	FALSE	FALSE	FALSE	FALSE	FALSE	FALSE	FALSE	FALSE	FALSE	FALSE	FALSE
ENSG00000086544_ITPKC	4.25502	-0.000578685	0.991602	0.516585	NA	0.0239487	0.627036	0.444184	NA	-0.00604907	0.910492	0.851131	NA	0.0245273	0.739759	0.936392	NA	-0.00547039	0.94331	0.731401	NA	0.0299977	0.681079	0.991263	NA	FALSE	FALSE	FALSE	FALSE	FALSE	FALSE	FALSE	FALSE	FALSE	FALSE	FALSE	FALSE
ENSG00000103194_USP10	5.82524	0.000516394	0.991735	0.516585	NA	0.0662327	0.148339	0.209242	NA	0.0145473	0.781187	0.834469	NA	0.0657163	0.331737	0.825104	NA	0.014031	0.846127	0.711281	NA	0.0516853	0.456782	0.991263	NA	FALSE	FALSE	FALSE	FALSE	FALSE	FALSE	FALSE	FALSE	FALSE	FALSE	FALSE	FALSE
ENSG00000185670_ZBTB3	1.97094	0.00141907	0.991776	0.516585	NA	-0.0792451	0.51902	0.40505	NA	-0.134656	0.334313	0.70748	NA	-0.0806642	0.662042	0.921435	NA	-0.136074	0.487487	0.615086	NA	0.0554103	0.764955	0.991263	NA	FALSE	FALSE	FALSE	FALSE	FALSE	FALSE	FALSE	FALSE	FALSE	FALSE	FALSE	FALSE
ENSG00000161640_SIGLEC11	3.27986	-0.000757911	0.991809	0.516585	NA	-0.162221	0.0313952	0.0847679	NA	-0.043291	0.536613	0.783692	NA	-0.161463	0.125936	0.703743	NA	-0.0425331	0.676004	0.669637	NA	-0.11893	0.244825	0.991263	NA	FALSE	FALSE	FALSE	FALSE	FALSE	FALSE	FALSE	FALSE	FALSE	FALSE	FALSE	FALSE
ENSG00000077044_DGKD	3.4029	0.00193093	0.991837	0.516585	NA	0.0874189	0.608805	0.437709	NA	0.0607272	0.734271	0.828898	NA	0.085488	0.736984	0.935976	NA	0.0587963	0.821119	0.704272	NA	0.0266917	0.913994	0.997557	NA	FALSE	FALSE	FALSE	FALSE	FALSE	FALSE	FALSE	FALSE	FALSE	FALSE	FALSE	FALSE
ENSG00000271383_NBPF19	5.22965	0.000790811	0.991905	0.516585	NA	0.0463886	0.520136	0.405479	NA	-0.171088	0.0407482	0.443404	NA	0.0455978	0.667646	0.921609	NA	-0.171879	0.13275	0.441667	NA	0.217477	0.0503217	0.991263	NA	FALSE	FALSE	FALSE	FALSE	FALSE	FALSE	FALSE	FALSE	FALSE	FALSE	FALSE	FALSE
ENSG00000159658_EFCAB14	7.07924	-0.000546914	0.991991	0.516585	NA	0.00692599	0.888318	0.524482	NA	-0.00072427	0.98992	0.860197	NA	0.00747291	0.919008	0.948649	NA	-0.000177356	0.998211	0.742128	NA	0.00765026	0.91942	0.997557	NA	FALSE	FALSE	FALSE	FALSE	FALSE	FALSE	FALSE	FALSE	FALSE	FALSE	FALSE	FALSE
ENSG00000023697_DERA	4.82199	0.00040531	0.992137	0.516611	NA	-0.111326	0.00422111	0.0275524	NA	-0.0109199	0.794969	0.838471	NA	-0.111732	0.0485315	0.628472	NA	-0.0113252	0.847268	0.71157	NA	-0.100407	0.0785811	0.991263	NA	FALSE	FALSE	FALSE	FALSE	FALSE	FALSE	FALSE	FALSE	FALSE	FALSE	FALSE	FALSE
ENSG00000269711_AC008763.3	3.28643	-0.00213386	0.992294	0.516643	NA	-0.0377987	0.87303	0.520271	NA	0.0810876	0.692041	0.82172	NA	-0.0356648	0.912257	0.947896	NA	0.0832215	0.782328	0.695345	NA	-0.118886	0.703996	0.991263	NA	FALSE	FALSE	FALSE	FALSE	FALSE	FALSE	FALSE	FALSE	FALSE	FALSE	FALSE	FALSE
ENSG00000101224_CDC25B	5.32455	0.00042182	0.9927	0.516783	NA	-0.105669	0.0126106	0.0513493	NA	-0.0538362	0.256839	0.676294	NA	-0.106091	0.0902629	0.684863	NA	-0.0542581	0.412339	0.586893	NA	-0.0518331	0.408963	0.991263	NA	FALSE	FALSE	FALSE	FALSE	FALSE	FALSE	FALSE	FALSE	FALSE	FALSE	FALSE	FALSE
ENSG00000116580_GON4L	5.61545	0.000628832	0.992763	0.516783	NA	0.00798975	0.899005	0.527122	NA	-0.0815084	0.261011	0.679673	NA	0.00736092	0.937348	0.949974	NA	-0.0821373	0.412983	0.586893	NA	0.0894982	0.35167	0.991263	NA	FALSE	FALSE	FALSE	FALSE	FALSE	FALSE	FALSE	FALSE	FALSE	FALSE	FALSE	FALSE
ENSG00000169446_MMGT1	5.52443	-0.000296657	0.992851	0.516783	NA	-0.00435182	0.886116	0.523702	NA	-0.0135914	0.695738	0.822504	NA	-0.00405516	0.928096	0.949002	NA	-0.0132948	0.781793	0.69503	NA	0.0092396	0.841322	0.992471	NA	FALSE	FALSE	FALSE	FALSE	FALSE	FALSE	FALSE	FALSE	FALSE	FALSE	FALSE	FALSE
ENSG00000100413_POLR3H	5.08132	0.000482215	0.993107	0.51684	NA	-0.0470713	0.358169	0.339019	NA	-0.00597484	0.916146	0.851595	NA	-0.0475535	0.530249	0.894384	NA	-0.00645705	0.935347	0.730287	NA	-0.0410965	0.590705	0.991263	NA	FALSE	FALSE	FALSE	FALSE	FALSE	FALSE	FALSE	FALSE	FALSE	FALSE	FALSE	FALSE
ENSG00000198791_CNOT7	5.45904	-0.000479336	0.993195	0.51684	NA	-0.0603966	0.243775	0.275921	NA	0.0471851	0.418907	0.74459	NA	-0.0599173	0.433126	0.867065	NA	0.0476645	0.556399	0.635251	NA	-0.107582	0.17002	0.991263	NA	FALSE	FALSE	FALSE	FALSE	FALSE	FALSE	FALSE	FALSE	FALSE	FALSE	FALSE	FALSE
ENSG00000165512_ZNF22	3.51515	-0.000479566	0.993251	0.51684	NA	-0.087174	0.110671	0.177766	NA	-0.0596503	0.312971	0.701425	NA	-0.0866944	0.27088	0.797426	NA	-0.0591708	0.470024	0.60968	NA	-0.0275236	0.730431	0.991263	NA	FALSE	FALSE	FALSE	FALSE	FALSE	FALSE	FALSE	FALSE	FALSE	FALSE	FALSE	FALSE
ENSG00000115271_GCA	5.40986	-0.000342375	0.993483	0.516873	NA	0.00416736	0.913911	0.530275	NA	0.00609488	0.888175	0.849436	NA	0.00450973	0.936881	0.949837	NA	0.00643726	0.914982	0.725234	NA	-0.00192752	0.97349	0.997557	NA	FALSE	FALSE	FALSE	FALSE	FALSE	FALSE	FALSE	FALSE	FALSE	FALSE	FALSE	FALSE
ENSG00000169359_SLC33A1	5.32557	0.000521498	0.993613	0.516873	NA	0.127411	0.0372699	0.0939723	NA	0.0349638	0.604884	0.802033	NA	0.12689	0.155651	0.725351	NA	0.0344423	0.713674	0.678168	NA	0.0924476	0.308014	0.991263	NA	FALSE	FALSE	FALSE	FALSE	FALSE	FALSE	FALSE	FALSE	FALSE	FALSE	FALSE	FALSE
ENSG00000086666_ZFAND6	6.29623	0.000265385	0.993694	0.516873	NA	0.0391138	0.200958	0.248542	NA	-0.0301747	0.393588	0.733258	NA	0.0388484	0.39236	0.853411	NA	-0.0304401	0.532539	0.628011	NA	0.0692885	0.140435	0.991263	NA	FALSE	FALSE	FALSE	FALSE	FALSE	FALSE	FALSE	FALSE	FALSE	FALSE	FALSE	FALSE
ENSG00000090382_LYZ	11.4853	-0.000321109	0.993739	0.516873	NA	-0.0446227	0.229472	0.267839	NA	0.0223761	0.608879	0.802487	NA	-0.0443016	0.422689	0.863999	NA	0.0226972	0.704713	0.675803	NA	-0.0669988	0.244242	0.991263	NA	FALSE	FALSE	FALSE	FALSE	FALSE	FALSE	FALSE	FALSE	FALSE	FALSE	FALSE	FALSE
ENSG00000130402_ACTN4	8.20143	0.000310315	0.993872	0.516873	NA	0.0461787	0.205119	0.251408	NA	-0.0342226	0.425655	0.74907	NA	0.0458684	0.399206	0.85737	NA	-0.0345329	0.558169	0.635724	NA	0.0804013	0.155484	0.991263	NA	FALSE	FALSE	FALSE	FALSE	FALSE	FALSE	FALSE	FALSE	FALSE	FALSE	FALSE	FALSE
ENSG00000198815_FOXJ3	5.35246	-0.000312244	0.993891	0.516873	NA	0.0196499	0.596388	0.433627	NA	-0.0149425	0.72094	0.827724	NA	0.0199622	0.717316	0.929026	NA	-0.0146302	0.80226	0.700024	NA	0.0345924	0.536515	0.991263	NA	FALSE	FALSE	FALSE	FALSE	FALSE	FALSE	FALSE	FALSE	FALSE	FALSE	FALSE	FALSE
ENSG00000077147_TM9SF3	7.32126	-0.000331692	0.994179	0.516973	NA	0.0132565	0.748148	0.485461	NA	0.0106273	0.824869	0.843439	NA	0.0135882	0.824902	0.943198	NA	0.010959	0.868388	0.716496	NA	0.0026292	0.966875	0.997557	NA	FALSE	FALSE	FALSE	FALSE	FALSE	FALSE	FALSE	FALSE	FALSE	FALSE	FALSE	FALSE
ENSG00000147459_DOCK5	5.6564	-0.000476089	0.994475	0.517077	NA	0.0913023	0.159222	0.218001	NA	0.00059449	0.993295	0.860919	NA	0.0917783	0.331597	0.825104	NA	0.00107058	0.991342	0.741413	NA	0.0907078	0.344597	0.991263	NA	FALSE	FALSE	FALSE	FALSE	FALSE	FALSE	FALSE	FALSE	FALSE	FALSE	FALSE	FALSE
ENSG00000029993_HMGB3	2.81043	0.000508508	0.99467	0.517128	NA	-0.0706331	0.3163	0.318363	NA	-0.161629	0.0434422	0.454761	NA	-0.0711416	0.492895	0.883495	NA	-0.162138	0.142187	0.448048	NA	0.0909962	0.388947	0.991263	NA	FALSE	FALSE	FALSE	FALSE	FALSE	FALSE	FALSE	FALSE	FALSE	FALSE	FALSE	FALSE
ENSG00000102606_ARHGEF7	6.27254	0.000299096	0.994844	0.517169	NA	0.0268502	0.519283	0.405145	NA	-0.0082469	0.863291	0.847589	NA	0.0265511	0.669848	0.921634	NA	-0.00854599	0.897907	0.723066	NA	0.0350971	0.58055	0.991263	NA	FALSE	FALSE	FALSE	FALSE	FALSE	FALSE	FALSE	FALSE	FALSE	FALSE	FALSE	FALSE
ENSG00000136463_TACO1	3.71948	-0.000340247	0.995139	0.517272	NA	-0.00741588	0.88335	0.523365	NA	0.104213	0.0653763	0.506842	NA	-0.00707563	0.925161	0.949002	NA	0.104553	0.188425	0.476736	NA	-0.111629	0.141624	0.991263	NA	FALSE	FALSE	FALSE	FALSE	FALSE	FALSE	FALSE	FALSE	FALSE	FALSE	FALSE	FALSE
ENSG00000213397_HAUS7	3.13708	-0.000540905	0.995354	0.517326	NA	-0.180218	0.0316331	0.085265	NA	0.00596528	0.947997	0.85354	NA	-0.179677	0.151099	0.721097	NA	0.00650619	0.960196	0.735428	NA	-0.186183	0.133795	0.991263	NA	FALSE	FALSE	FALSE	FALSE	FALSE	FALSE	FALSE	FALSE	FALSE	FALSE	FALSE	FALSE
ENSG00000143891_GALM	3.52789	0.000509834	0.995578	0.517326	NA	-0.168826	0.0522915	0.115578	NA	-0.155488	0.10314	0.579375	NA	-0.169336	0.181095	0.743244	NA	-0.155998	0.239175	0.508682	NA	-0.0133382	0.916449	0.997557	NA	FALSE	FALSE	FALSE	FALSE	FALSE	FALSE	FALSE	FALSE	FALSE	FALSE	FALSE	FALSE
ENSG00000183354_KIAA2026	4.78099	0.000448514	0.995589	0.517326	NA	0.049555	0.514687	0.403042	NA	-0.0330306	0.689882	0.821018	NA	0.0491065	0.658771	0.921435	NA	-0.0334791	0.772695	0.692363	NA	0.0825856	0.463114	0.991263	NA	FALSE	FALSE	FALSE	FALSE	FALSE	FALSE	FALSE	FALSE	FALSE	FALSE	FALSE	FALSE
ENSG00000158552_ZFAND2B	4.66167	0.00032972	0.995645	0.517326	NA	0.0377734	0.48009	0.391677	NA	-0.0342337	0.566028	0.792957	NA	0.0374437	0.642607	0.919179	NA	-0.0345634	0.683923	0.671033	NA	0.0720071	0.369729	0.991263	NA	FALSE	FALSE	FALSE	FALSE	FALSE	FALSE	FALSE	FALSE	FALSE	FALSE	FALSE	FALSE
ENSG00000175334_BANF1	6.05495	0.000273499	0.995725	0.517326	NA	0.000200268	0.996523	0.551813	NA	0.0232198	0.663209	0.81317	NA	-7.32308e-05	0.999149	0.953683	NA	0.0229463	0.755894	0.689105	NA	-0.0230196	0.743654	0.991263	NA	FALSE	FALSE	FALSE	FALSE	FALSE	FALSE	FALSE	FALSE	FALSE	FALSE	FALSE	FALSE
ENSG00000120832_MTERF2	2.05959	0.000599572	0.995864	0.517349	NA	-0.051429	0.63937	0.448077	NA	-0.0261107	0.821815	0.842626	NA	-0.0520285	0.744207	0.938491	NA	-0.0267102	0.870445	0.716988	NA	-0.0253183	0.87393	0.995174	NA	FALSE	FALSE	FALSE	FALSE	FALSE	FALSE	FALSE	FALSE	FALSE	FALSE	FALSE	FALSE
ENSG00000160783_PMF1	4.41445	-0.000253255	0.99607	0.517405	NA	-0.0505912	0.281115	0.299842	NA	0.0468472	0.363305	0.72143	NA	-0.050338	0.46962	0.879004	NA	0.0471005	0.517607	0.62333	NA	-0.0974384	0.164116	0.991263	NA	FALSE	FALSE	FALSE	FALSE	FALSE	FALSE	FALSE	FALSE	FALSE	FALSE	FALSE	FALSE
ENSG00000040275_SPDL1	2.1326	0.000460957	0.996372	0.517513	NA	-0.128415	0.193708	0.243628	NA	-0.128023	0.227445	0.65613	NA	-0.128876	0.362667	0.839468	NA	-0.128484	0.381249	0.575172	NA	-0.00039152	0.997829	0.997654	NA	FALSE	FALSE	FALSE	FALSE	FALSE	FALSE	FALSE	FALSE	FALSE	FALSE	FALSE	FALSE
ENSG00000117450_PRDX1	9.49651	-0.000165089	0.996628	0.51759	NA	-0.0148233	0.67231	0.459478	NA	0.00975007	0.81442	0.840844	NA	-0.0146582	0.780015	0.9418	NA	0.00991516	0.861961	0.716002	NA	-0.0245734	0.651307	0.991263	NA	FALSE	FALSE	FALSE	FALSE	FALSE	FALSE	FALSE	FALSE	FALSE	FALSE	FALSE	FALSE
ENSG00000146834_MEPCE	5.60368	-0.000145147	0.996713	0.51759	NA	0.0400956	0.203477	0.250147	NA	-0.00419447	0.907957	0.851131	NA	0.0402407	0.394752	0.853998	NA	-0.00404932	0.936185	0.730287	NA	0.04429	0.357155	0.991263	NA	FALSE	FALSE	FALSE	FALSE	FALSE	FALSE	FALSE	FALSE	FALSE	FALSE	FALSE	FALSE
ENSG00000104824_HNRNPL	7.3083	-0.000141011	0.996995	0.517686	NA	0.0133301	0.692003	0.466587	NA	0.0265577	0.505053	0.774799	NA	0.0134711	0.789018	0.943198	NA	0.0266987	0.625339	0.657378	NA	-0.0132276	0.799528	0.992471	NA	FALSE	FALSE	FALSE	FALSE	FALSE	FALSE	FALSE	FALSE	FALSE	FALSE	FALSE	FALSE
ENSG00000140367_UBE2Q2	4.73924	0.000169424	0.997102	0.517691	NA	-0.0887435	0.0410119	0.100369	NA	-0.0799361	0.108391	0.580795	NA	-0.0889129	0.163053	0.732418	NA	-0.0801055	0.240394	0.509574	NA	-0.00880738	0.892269	0.997557	NA	FALSE	FALSE	FALSE	FALSE	FALSE	FALSE	FALSE	FALSE	FALSE	FALSE	FALSE	FALSE
ENSG00000127081_ZNF484	1.55326	0.000270937	0.997409	0.5178	NA	-0.138217	0.0881153	0.155413	NA	-0.190084	0.0328729	0.423455	NA	-0.138488	0.233804	0.783601	NA	-0.190355	0.118888	0.427256	NA	0.0518663	0.661161	0.991263	NA	FALSE	FALSE	FALSE	FALSE	FALSE	FALSE	FALSE	FALSE	FALSE	FALSE	FALSE	FALSE
ENSG00000114480_GBE1	5.32376	0.000134583	0.998027	0.518072	NA	0.0674219	0.166727	0.223387	NA	-0.0725948	0.197254	0.634331	NA	0.0672873	0.357206	0.836541	NA	-0.0727294	0.353081	0.562748	NA	0.140017	0.0622748	0.991263	NA	FALSE	FALSE	FALSE	FALSE	FALSE	FALSE	FALSE	FALSE	FALSE	FALSE	FALSE	FALSE
ENSG00000166197_NOLC1	5.61287	8.12123e-05	0.998425	0.518228	NA	-0.0804014	0.0359661	0.0920472	NA	-0.061435	0.153712	0.613558	NA	-0.0804826	0.152354	0.721188	NA	-0.0615163	0.301627	0.537671	NA	-0.0189663	0.738574	0.991263	NA	FALSE	FALSE	FALSE	FALSE	FALSE	FALSE	FALSE	FALSE	FALSE	FALSE	FALSE	FALSE
ENSG00000161914_ZNF653	1.82161	-0.000259482	0.998699	0.518303	NA	-0.204598	0.147667	0.208742	NA	-0.0231696	0.881245	0.849436	NA	-0.204338	0.336955	0.825506	NA	-0.0229102	0.917877	0.725531	NA	-0.181428	0.386723	0.991263	NA	FALSE	FALSE	FALSE	FALSE	FALSE	FALSE	FALSE	FALSE	FALSE	FALSE	FALSE	FALSE
ENSG00000145335_SNCA	0.32079	0.000261436	0.998864	0.518303	NA	-0.20031	0.176003	0.231073	NA	-0.0925526	0.621749	0.804622	NA	-0.200572	0.395186	0.853998	NA	-0.0928141	0.723688	0.681053	NA	-0.107757	0.651014	0.991263	NA	FALSE	FALSE	FALSE	FALSE	FALSE	FALSE	FALSE	FALSE	FALSE	FALSE	FALSE	FALSE
ENSG00000135829_DHX9	7.10499	-7.93722e-05	0.998935	0.518303	NA	-0.0819454	0.130351	0.194595	NA	-0.107303	0.0936469	0.566284	NA	-0.081866	0.308723	0.811608	NA	-0.107224	0.219649	0.498597	NA	0.0253579	0.759517	0.991263	NA	FALSE	FALSE	FALSE	FALSE	FALSE	FALSE	FALSE	FALSE	FALSE	FALSE	FALSE	FALSE
ENSG00000172531_PPP1CA	7.66173	-5.13602e-05	0.998988	0.518303	NA	-0.0210927	0.561538	0.421601	NA	0.0181189	0.672007	0.816241	NA	-0.0210413	0.698987	0.926591	NA	0.0181703	0.757811	0.689105	NA	-0.0392116	0.485376	0.991263	NA	FALSE	FALSE	FALSE	FALSE	FALSE	FALSE	FALSE	FALSE	FALSE	FALSE	FALSE	FALSE
ENSG00000180448_AC004151.1	6.28788	7.97704e-05	0.999053	0.518303	NA	0.00320683	0.957461	0.54155	NA	0.0216009	0.757594	0.831669	NA	0.00312706	0.972329	0.950949	NA	0.0215211	0.824434	0.705314	NA	-0.018394	0.841967	0.992471	NA	FALSE	FALSE	FALSE	FALSE	FALSE	FALSE	FALSE	FALSE	FALSE	FALSE	FALSE	FALSE
ENSG00000085415_SEH1L	5.33725	3.38931e-05	0.999229	0.518345	NA	-0.0083848	0.79607	0.499209	NA	0.0415577	0.253339	0.674749	NA	-0.0084187	0.860189	0.945273	NA	0.0415238	0.411419	0.586829	NA	-0.0499425	0.306271	0.991263	NA	FALSE	FALSE	FALSE	FALSE	FALSE	FALSE	FALSE	FALSE	FALSE	FALSE	FALSE	FALSE
ENSG00000083812_ZNF324	3.17808	5.63927e-05	0.999447	0.518394	NA	0.120612	0.113271	0.180186	NA	-0.0380325	0.629254	0.805752	NA	0.120556	0.279407	0.802459	NA	-0.0380888	0.736645	0.684568	NA	0.158645	0.149154	0.991263	NA	FALSE	FALSE	FALSE	FALSE	FALSE	FALSE	FALSE	FALSE	FALSE	FALSE	FALSE	FALSE
ENSG00000134333_LDHA	7.8116	2.47254e-05	0.999517	0.518394	NA	-0.0948603	0.0123793	0.0507323	NA	-0.00405343	0.925672	0.852093	NA	-0.094885	0.0888137	0.684863	NA	-0.00407815	0.945488	0.731854	NA	-0.0908068	0.115027	0.991263	NA	FALSE	FALSE	FALSE	FALSE	FALSE	FALSE	FALSE	FALSE	FALSE	FALSE	FALSE	FALSE
ENSG00000131475_VPS25	4.90299	-1.83528e-05	0.999692	0.518435	NA	-0.0310056	0.468059	0.387245	NA	0.0730415	0.132062	0.598063	NA	-0.0309873	0.627796	0.916228	NA	0.0730598	0.281994	0.529579	NA	-0.104047	0.109287	0.991263	NA	FALSE	FALSE	FALSE	FALSE	FALSE	FALSE	FALSE	FALSE	FALSE	FALSE	FALSE	FALSE
ENSG00000169554_ZEB2	8.30979	3.72784e-07	0.999993	0.518493	NA	0.026019	0.492786	0.395799	NA	-0.00402092	0.928301	0.852204	NA	0.0260186	0.646348	0.920352	NA	-0.00402129	0.947803	0.732321	NA	0.0300399	0.608417	0.991263	NA	FALSE	FALSE	FALSE	FALSE	FALSE	FALSE	FALSE	FALSE	FALSE	FALSE	FALSE	FALSE
ENSG00000086619_ERO1B	3.399	-1.61656e-07	0.999998	0.518493	NA	0.100999	0.0903793	0.157337	NA	0.0393404	0.513423	0.776634	NA	0.101	0.233762	0.783601	NA	0.0393405	0.644306	0.663833	NA	0.061659	0.464469	0.991263	NA	FALSE	FALSE	FALSE	FALSE	FALSE	FALSE	FALSE	FALSE	FALSE	FALSE	FALSE	FALSE
Column description:
AveExpr corresponds to the average log2 expression across all samples and groups.
log2FC_{contrast} represents the average log2 fold change for a contrast at hand. For instance, “log2FC_PLWH.x.HC.Mtb” is the average response difference between PLWH Mtb response against HC Mtb response (interaction test).
P.Value_{contrast}, qvalue_{contrast} and stgr.pval_{contrast} are respectively the raw p-value from the differential expression testing, the Storey’s false discovery rate value and stageR adjusted-p values.
Significance Indexes are logical values that indicate which genes were considered significant by applying the cutoff |log2FC| ≥ 0.2 and stgr.pval ≤ 0.05 for each contrast.
upreg.stgr_{contrast} indicates which genes were considered significant as described for significance indexes and had positive log2FC (up-regulation for non-interaction contrast).
downreg.stgr_{contrast} same as “upreg.stgr” but indicates negative log2FC (down-regulation for non-interaction contrast).
