## Supplementary material for "Epigenetic impairment and blunted transcriptional response to *Mycobacterium tuberculosis* of alveolar macrophages from persons living with HIV": Data file S3 (part 4 of 8)

### Sheet: Data_File_S3 (continued)
Data File S3. Differential chromatin accessibility testing results.
chr3:45547068-45548537	NA	LARS2,LARS2-AS1,LIMD1	4.11945	-0.147233	0.0818575	0.103364	-0.0959694	0.253258	0.686484	-0.0728523	0.360654	0.947006
chr4:9875122-9876688	NA	NA	3.88678	-0.169881	0.0818547	0.103364	-0.0386512	0.657585	0.817396	-0.022268	0.793068	0.971867
chr6:31821318-31822641	NA	BAG6,ATF6B,SKIV2L,DDX39B,MICA,LSM2,STK19B,LY6G5B,VARS,C4A,DXO,GPANK1,LY6G6C,HLA-DQB2,EHMT2,RPL3P2,PRRT1,RNU6-850P,C6orf47,ZBTB12,PBX2,GTF2H4,CSNK2B,HLA-DQA1,HCG23,HLA-DRB1,VWA7,HSPA1B,HSPA1A,AGER,HSPA1L,TNF,NEU1	4.69365	0.146805	0.081873	0.103379	-0.060563	0.409379	0.751809	0.0723436	0.372324	0.948018
chr16:71918970-71919612	NA	NA	3.62903	-0.181629	0.0818872	0.103389	-0.106094	0.30968	0.712531	-0.0694297	0.412707	0.94972
chr9:104872862-104873716	NA	ABCA1	4.66836	-0.131681	0.0818889	0.103389	0.0469379	0.526589	0.786772	-0.0810324	0.235091	0.936382
chr6:33585260-33586136	BAK1	BAK1,ITPR3,CUTA,LINC00336,BAK1	3.03784	0.21727	0.0818935	0.103389	0.0931092	0.39694	0.747554	-0.0344019	0.771212	0.96993
chr13:76723383-76724297	NA	KCTD12	3.24067	-0.187465	0.0819034	0.103397	0.0831119	0.433067	0.760411	-0.161451	0.103387	0.914081
chr3:4813810-4814954	NA	EDEM1,SUMF1,ITPR1,EGOT	3.19006	0.220402	0.0819123	0.103403	0.119428	0.324176	0.719521	-0.0676245	0.571412	0.96199
chr9:32550175-32552856	SMIM27	GVQW1,NDUFB6,TCEA1P4,DDX58,NFX1,TOPORS,TOPORS-AS1,SMIM27	5.42054	0.112691	0.0819235	0.103412	0.0667735	0.264076	0.691551	0.0199074	0.750853	0.968183
chr12:89243608-89245122	NA	DUSP6,ATP2B1,RNU7-120P,POC1B	3.59751	0.198868	0.0819528	0.103424	0.0118542	0.918698	0.859175	-0.128504	0.223986	0.933885
chr15:55267255-55268122	NA	PIGB,RAB27A,DYX1C1	3.79376	-0.168303	0.0819526	0.103424	-0.0539176	0.563961	0.795428	0.0296519	0.732803	0.967807
chr17:8117830-8120879	ALOXE3	NEURL4,HES7,CTC1,MIR6883,DVL2,SPEM1,PFAS,NLGN2,SNORD10,SNORA48,SNORD118,TMEM107,KCTD11,BORCS6,SENP3,CNTROB,MIR324,VAMP2,TNK1,C17orf74,ALOXE3,TRR-TCT2-1,ALOXE3	5.17754	0.136446	0.0819522	0.103424	-0.0083773	0.904175	0.856936	0.0372252	0.598955	0.962591
chr19:16584187-16585055	NA	C19orf44,MED26,ABHD8,MYO9B,RAB8A,KLF2,HAUS8	3.60658	0.170991	0.0819392	0.103424	0.157502	0.0815593	0.555217	-0.0850647	0.322774	0.943289
chr5:11329317-11330827	NA	NA	3.19264	0.203166	0.0819532	0.103424	-0.116898	0.343301	0.727884	0.0796243	0.454627	0.955406
chr20:30925843-30926424	NA	NA	2.17722	0.351467	0.0819698	0.10344	0.266738	0.129353	0.606375	0.260207	0.136377	0.915531
chr6:104638940-104640179	NA	NA	4.07538	-0.184347	0.0819755	0.103442	-0.232449	0.0243537	0.436657	0.0480905	0.617492	0.962591
chr2:162254137-162254966	NA	NA	3.01722	-0.201929	0.0819903	0.103452	0.0698497	0.508152	0.781506	0.0588264	0.570861	0.96199
chr2:169589698-169591023	NA	PHOSPHO2,PPIG	3.0417	0.235726	0.0819912	0.103452	-0.019374	0.877243	0.853613	-0.0393394	0.75364	0.968708
chr13:44292863-44294258	NA	SERP2,SMIM2-IT1,SMIM2,LACC1,CCDC122	2.81168	0.224966	0.0820111	0.103468	0.294668	0.0229845	0.433414	-0.0129419	0.910392	0.978107
chr6:2940141-2940928	NA	SERPINB9,SERPINB6,LINC01011,NQO2	3.23962	0.193821	0.0820117	0.103468	0.0780892	0.489359	0.776454	-0.0889625	0.389192	0.948018
chr11:117327559-117328507	NA	RNF214,BUD13,PCSK7,RPS27P19,BACE1	5.34585	-0.115581	0.0820204	0.103468	0.0129828	0.830732	0.84733	-0.0177089	0.774578	0.970185
chr5:134101654-134102450	NA	TCF7,JADE2,CDKL3,PPP2CA	2.81504	0.230004	0.0820173	0.103468	-0.296803	0.0194681	0.419367	-0.0637267	0.611806	0.962591
chr16:47492831-47494003	NA	PHKB,LONP2,SHCBP1,ITFG1	4.18242	-0.16662	0.0820383	0.103486	-0.108401	0.21757	0.664991	-0.059257	0.479287	0.95774
chr1:179016697-179017991	NA	TOR3A,FAM20B,C1orf220	3.90176	-0.163602	0.0820476	0.103493	-0.0583377	0.508383	0.781506	-0.0927117	0.258532	0.940552
chr1:39845398-39846222	NA	TRIT1,MYCL	3.78364	-0.182884	0.0821332	0.103595	0.0413468	0.685101	0.823574	-0.125232	0.184733	0.921995
chr5:90983083-90983632	NA	ADGRV1,TMEM251P1	3.12669	-0.20122	0.0821496	0.103611	-0.117158	0.284642	0.701713	-0.169128	0.051954	0.883986
chr8:100809251-100810298	NA	RNF19A,YWHAZ,RNU4-83P,RPS20P23	2.87946	0.222961	0.0821565	0.103615	0.0806997	0.507632	0.781506	-0.0481654	0.676587	0.964892
chr13:33918006-33919001	NA	NA	3.16757	-0.206349	0.0821663	0.103622	0.0626536	0.575499	0.798326	0.0257079	0.807156	0.972077
chr3:149523820-149524367	NA	NA	3.08071	-0.204742	0.0821912	0.103648	-0.0924317	0.424927	0.757511	-0.0438297	0.651569	0.962591
chr3:33121019-33122322	NA	NA	3.33024	0.209403	0.0821996	0.103649	0.0824699	0.479965	0.773781	0.0963446	0.367554	0.948018
chr9:21357257-21358351	NA	IFNA6,IFNA13	2.91259	-0.215518	0.0821958	0.103649	0.00657796	0.95808	0.863783	-0.0386058	0.724256	0.967807
chr10:17026633-17027407	NA	VIM,CUBN,VIM-AS1,TRDMT1	2.68267	0.243232	0.0822054	0.103651	-0.0777916	0.568255	0.796462	0.0244132	0.848143	0.973904
chr8:29108974-29110005	NA	KIF13B	3.03169	0.223646	0.0822109	0.103653	0.0172161	0.891721	0.855756	-0.124782	0.26447	0.940587
chr21:17688754-17689901	NA	NA	3.221	0.185557	0.0822381	0.103673	0.0953616	0.358387	0.733836	-0.0564164	0.60495	0.962591
chr3:197031269-197031913	MELTF	RNF168,UBXN7,WDR53,MELTF-AS1,DLG1,MELTF,SENP5,NRROS,MELTF	3.98497	0.170492	0.0822392	0.103673	-0.0558261	0.518703	0.784141	-0.0811859	0.342132	0.944651
chr9:136539558-136540425	NA	NALT1,SEC16A,NOTCH1,C9orf163,INPP5E,FUT7,NACC2,CARD9,ABCA2	4.30044	0.149224	0.0822342	0.103673	-0.0427842	0.573784	0.797812	-0.0288804	0.70634	0.965362
chr19:45528168-45529351	NA	PPM1N,OPA3,VASP	2.63404	0.274782	0.0822463	0.103674	0.0744459	0.599837	0.803834	0.175239	0.262788	0.940587
chr8:32548302-32549849	NA	NRG1,NRG1-IT3	3.53177	0.175413	0.0822477	0.103674	0.0903485	0.346996	0.729801	0.156565	0.105912	0.914499
chr12:29558580-29559851	NA	TMTC1	3.8076	-0.162522	0.0822883	0.10372	0.103403	0.256641	0.687358	0.0424078	0.625799	0.962591
chr10:33326531-33328219	NA	NRP1,RN7SL398P	2.99182	0.233526	0.0823127	0.103746	0.0515256	0.665722	0.819547	0.0340413	0.774899	0.970273
chr18:22932845-22934044	MIR4741	RBBP8,RN7SL745P,MIR4741	5.20828	-0.115893	0.0823302	0.103755	-0.0750566	0.217284	0.664948	-0.00611332	0.922333	0.978107
chr20:2985220-2986976	NA	VPS16,PTPRA,EBF4,TMEM239,C20orf141	4.09497	0.15323	0.0823273	0.103755	0.0459438	0.56711	0.796082	0.131404	0.104471	0.914081
chr3:194586751-194587775	TMEM44-AS1	TMEM44-AS1,ATP13A3,TMEM44-AS1	3.66717	0.175258	0.0823322	0.103755	-0.118495	0.220998	0.66676	0.0340133	0.713574	0.965928
chr12:105235579-105236528	APPL2	WASHC4,APPL2,C12orf75,APPL2	5.26694	-0.113447	0.0823594	0.103765	-0.0781263	0.191981	0.65002	0.0675654	0.2616	0.940557
chr15:21653647-21654176	NA	NA	1.44364	-0.354027	0.082357	0.103765	-0.080415	0.606321	0.805362	0.024889	0.852899	0.974168
chr2:161166737-161167372	NA	LINC01806,AHCTF1P1	2.87915	0.206357	0.0823604	0.103765	0.354513	0.00380744	0.307615	0.231831	0.0421133	0.873831
chr5:103363798-103364762	NA	NA	2.46544	0.283121	0.0823581	0.103765	0.0846725	0.519883	0.784757	0.141391	0.336761	0.944239
chr6:31541174-31542786	NA	DDX39B,LY6G5B,ATF6B,DHX16,PPP1R10,LSM2,SKIV2L,RPL3P2,TCF19,ABCF1,MICA,ATP6V1G2,BAG6,PPT2,NFKBIL1,MICB,RNU6-850P,PBX2,C6orf47,EGFL8,NELFE,CSNK2B,VARS,GPANK1,GTF2H4,SLC44A4,CLIC1,HLA-C,SNORD117,SNORD84	4.86268	0.131992	0.0823559	0.103765	0.104521	0.130747	0.606885	0.0766834	0.27239	0.941379
chr3:111802026-111802728	NA	PLCXD2,PHLDB2	3.81122	-0.165721	0.0823654	0.103766	-0.0667534	0.489373	0.776454	0.0351867	0.646374	0.962591
chr2:222304368-222306811	NA	FARSB,CCDC140	3.93793	0.155649	0.0823864	0.103788	0.073657	0.378742	0.740918	-0.0246484	0.77421	0.970172
chr12:96034615-96036284	NA	NEDD1,ELK3,HAL,PGAM1P5,NTN4,METAP2,SNRPF,USP44,AMDHD1,TRD-GTC2-8	5.53594	0.106624	0.0823961	0.10379	-0.0768222	0.176096	0.638487	0.0347859	0.536842	0.959477
chr13:35763606-35764487	NA	NA	2.9588	0.232114	0.0823933	0.10379	0.0645477	0.584152	0.800039	0.0672904	0.577868	0.96199
chr12:32419296-32420948	NA	FGD4,RNU6-494P	3.5659	0.178947	0.0824004	0.10379	-0.0916564	0.368351	0.736401	0.033369	0.748337	0.968048
chr14:106662435-106664531	NA	IGHV1-69,IGHV3-66,IGHV3-65	3.8918	0.158329	0.082409	0.103796	-0.00751804	0.930514	0.86073	0.0792062	0.338515	0.944606
chr22:29580413-29581534	NIPSNAP1	THOC5,NIPSNAP1,NF2,NEFH,NIPSNAP1	3.63302	0.188615	0.0824394	0.103829	0.137217	0.165068	0.634167	-0.0308258	0.765284	0.969199
chr11:62805977-62807272	NXF1	SNHG1,TTC9C,METTL12,BSCL2,MTA2,EML3,STX5,NXF1,MIR6748,INTS5,TAF6L,LRRN4CL,UBXN1,MIR6514,NXF1	3.45314	0.191687	0.0824558	0.103844	0.0560669	0.566429	0.795908	0.0196112	0.849175	0.974094
chr1:9825172-9826021	CLSTN1	CLSTN1,MZT1P1,CLSTN1	3.04392	0.226019	0.0824983	0.103878	0.0294578	0.79228	0.840529	0.00666714	0.953884	0.978302
chr12:118372581-118373353	TAOK3	SUDS3,RFC5,PEBP1,TAOK3,TAOK3	6.1992	-0.102893	0.0824893	0.103878	-0.0905044	0.102201	0.580129	-0.0883155	0.11838	0.915381
chr5:140113182-140115199	PURA	VTRNA1-1,LINC01024,PCDHA3,PURA	5.2574	0.110248	0.0824988	0.103878	0.0612022	0.303894	0.711132	0.095546	0.109376	0.914499
chr5:163406965-163407884	NA	CCNG1	2.97972	-0.218743	0.0825002	0.103878	0.109911	0.383716	0.742044	-0.254392	0.0239598	0.843013
chr5:169290032-169290939	NA	NA	2.84552	0.281856	0.0825025	0.103878	0.0952165	0.502561	0.780456	0.0637335	0.68293	0.965095
chr4:85952580-85954154	NA	NA	4.2637	-0.149956	0.0825197	0.103894	-0.11744	0.198267	0.654074	0.018793	0.806426	0.972077
chr1:157504415-157506128	NA	FCRL5	3.36624	0.187852	0.0825356	0.103906	-0.0864581	0.411411	0.752955	-0.240067	0.0140625	0.842907
chr5:159207631-159209066	RNF145	LINC01845,PWWP2A,RNF145	4.20441	-0.153799	0.0825372	0.103906	0.046831	0.565865	0.795776	-0.00677089	0.933539	0.978278
chr8:133569442-133572603	ST3GAL1	ST3GAL1,ST3GAL1	6.73063	-0.0841408	0.0825691	0.103941	-0.0584627	0.187002	0.64688	-0.0640565	0.156537	0.919922
chr5:141412743-141413576	PCDHGA10	PCDHGB6,PCDHGA10,PCDHGA10	2.92115	-0.245449	0.0825831	0.103954	-0.17728	0.139805	0.613572	0.143247	0.209348	0.932395
chr3:13091937-13092771	NA	IQSEC1	2.87062	0.215834	0.0825873	0.103954	-0.200663	0.0993795	0.577292	-0.0373538	0.755925	0.968845
chr12:62259277-62261562	TAFA2	USP15,AVPR1A,RPL14P1,FAM19A2,LINC01465,MIR6125,KLF17P1,TAFA2	6.02564	-0.0985799	0.0826016	0.103967	-0.140579	0.00871208	0.360158	0.0287206	0.592974	0.962591
chr18:13800801-13801534	NA	RNMT,MC5R	3.12051	-0.200348	0.0826056	0.103967	0.0379889	0.732166	0.830347	0.101692	0.338526	0.944606
chr17:68258903-68259567	ARSG	AMZ2,ARSG,WIPI1,MIR635,BPTF,ARSG	2.8413	0.244564	0.0826203	0.10398	0.00501171	0.968458	0.864947	0.127974	0.268747	0.940719
chr9:110069572-110070349	NA	AKAP2	5.20144	-0.125184	0.0826256	0.103982	-0.0928795	0.155319	0.628141	0.00071055	0.991094	0.979116
chr11:16664149-16665383	NA	NA	2.85344	0.222826	0.082642	0.103991	0.0680083	0.575673	0.798361	0.29281	0.0212657	0.842907
chr13:25300795-25302316	NUP58	NUP58,MTMR6,NUP58	5.60105	-0.109746	0.0826431	0.103991	-0.0608148	0.307544	0.712079	-0.00902441	0.87811	0.97542
chr5:60651859-60652713	NA	RPL31P8,ERCC8,DEPDC1B,CAB39P1	4.15552	-0.165821	0.0826452	0.103991	-0.0878585	0.319908	0.717527	-0.0673074	0.424213	0.951031
chr1:82225221-82226083	NA	NA	3.86241	-0.170791	0.0826504	0.103993	-0.158147	0.0987739	0.577292	-0.0279791	0.741839	0.967997
chr10:133373161-133374084	ECHS1	ECHS1,ECHS1	5.34619	-0.107513	0.0826859	0.104032	-0.20062	0.000754194	0.243781	-0.0736721	0.20424	0.932395
chr10:79001119-79001925	NA	ZMIZ1	3.69872	0.164727	0.0826994	0.104041	0.0455322	0.626246	0.81032	-0.0171792	0.838697	0.973503
chr2:18387528-18388314	NA	NA	3.1065	0.206565	0.0827004	0.104041	0.161109	0.153047	0.626138	0.000659894	0.995273	0.979116
chr9:91949656-91950584	ROR2	SPTLC1,ROR2,FGD3,ROR2	2.95559	0.22616	0.0827188	0.104059	0.038521	0.759863	0.835324	-0.306564	0.0128751	0.842907
chr8:84312137-84313238	NA	NA	2.65167	0.248245	0.0827234	0.104059	-0.115954	0.374346	0.738804	-0.41576	0.00447708	0.791085
chr8:130220319-130221253	NA	NA	3.61758	0.202015	0.0827367	0.104071	0.119666	0.266933	0.693639	0.0348137	0.727481	0.967807
chr7:49974709-49975661	NA	NA	2.62635	0.284489	0.0827616	0.104097	0.0134567	0.927597	0.860521	-0.0564207	0.726864	0.967807
chr2:36058459-36060514	NA	NA	4.8598	-0.13701	0.0827726	0.104106	-0.00937343	0.900006	0.856603	-0.0260237	0.708081	0.965529
chr1:27154505-27155797	NA	ACTG1P20,HMGN2,LIN28A,NUDC,WASF2,RPL17P9,SLC9A1	4.83252	0.145061	0.0827903	0.104123	-0.092473	0.220949	0.66676	0.068785	0.393635	0.948018
chr6:35370112-35371422	NA	PPARD,DEF6,UHRF1BP1,SNRPC,ARMC12,C6orf106,ZNF76,RPL10A	5.40495	-0.128535	0.0827976	0.104127	-0.0944792	0.173283	0.6374	-0.0680196	0.29393	0.941896
chr11:17921518-17922691	NA	SERGEF	3.08945	0.20837	0.0828043	0.10413	-0.0261367	0.812217	0.844246	0.0610124	0.589728	0.962591
chr7:44748017-44749593	ZMIZ2	ZMIZ2,ZMIZ2	5.85664	0.112839	0.0828137	0.104137	-0.0388289	0.508492	0.781506	0.0713671	0.267427	0.940587
chr11:1763464-1764397	CTSD	IFITM10,KCNQ1,CTSD	4.33193	0.158986	0.0828351	0.104139	0.00872023	0.914235	0.858657	0.08049	0.349068	0.945621
chr17:76550637-76551474	CYGB	UNK,TRIM65,TRIM47,MFSD11,METTL23,ST6GALNAC2,SPHK1,SNHG16,CYGB	2.94414	0.216401	0.0828302	0.104139	0.254873	0.032748	0.459495	0.201368	0.0696616	0.890693
chr20:34262072-34263420	NA	NA	3.37742	0.19413	0.0828265	0.104139	0.033987	0.72868	0.829569	0.0829739	0.390016	0.948018
chr21:31872880-31874330	HUNK	EVA1C,HUNK,HUNK-AS1,HUNK	3.46613	0.209629	0.0828281	0.104139	0.203606	0.0603945	0.521314	0.159154	0.160093	0.919922
chr9:27339781-27341969	NA	IFT74,MOB3B,IFNK,EQTN,C9orf72	4.72026	-0.132985	0.082832	0.104139	-0.0903994	0.220844	0.66676	-0.0752485	0.281542	0.941414
chr1:27636528-27637497	FGR	FGR,ACTG1P20,TRNAU1AP,THEMIS2,NPM1P39,PHACTR4,SNHG12,XKR8,FAM76A,RNU6-48P,TMEM222,SNORA73B,RPA2,EYA3,PTAFR,SYTL1,STX12,WASF2,SLC9A1,AHDC1,FGR	3.24791	0.202665	0.0828589	0.104153	-0.00154043	0.9888	0.867715	0.127965	0.214538	0.932534
chr3:119585192-119585886	NA	ADPRH,ARHGAP31,COX17,CD80,PLA1A	2.7786	0.24662	0.0828579	0.104153	0.0611716	0.610417	0.806548	0.0973877	0.435918	0.952111
chr9:114348747-114349386	NA	WHRN,COL27A1,TMEM268,AKNA,ORM2	5.07839	-0.126499	0.0828573	0.104153	0.143058	0.0392	0.47673	-0.0840233	0.209101	0.932395
chr6:142704932-142705628	NA	NA	2.99994	-0.212169	0.082874	0.104167	-0.100246	0.389537	0.744398	0.0353422	0.743162	0.967997
chr1:236677743-236678342	NA	NA	2.7139	-0.244404	0.0828941	0.104186	-0.0337863	0.819779	0.845628	-0.0678655	0.573243	0.96199
chr10:63464960-63466505	JMJD1C-AS1	JMJD1C-AS1,REEP3,NRBF2,MRPL35P2,JMJD1C-AS1	4.76574	0.137412	0.0828971	0.104186	-0.0714949	0.305131	0.711301	0.0248651	0.723494	0.967807
chr20:36085129-36087308	EPB41L1	EPB41L1,MYL9,AAR2,SAMHD1,CPNE1,CNBD2,HMGB3P2,EPB41L1	4.79157	0.138901	0.0829116	0.104195	0.0383309	0.591966	0.80179	0.0880925	0.225445	0.933885
chr6:70955453-70956887	B3GAT2	B3GAT2,B3GAT2	4.25379	0.149861	0.0829121	0.104195	0.00306817	0.968986	0.864947	0.0453243	0.577049	0.96199
chr1:23743029-23744906	ELOA	FUCA1,ELOA,ELOA	4.65588	0.145388	0.0829586	0.104245	-0.00355388	0.962339	0.864446	0.157002	0.0420083	0.873831
chr10:131981220-131982892	BNIP3	PPP2R2D,BNIP3,BNIP3	4.80086	0.128591	0.0829612	0.104245	-0.0816631	0.231267	0.672893	0.0579143	0.430155	0.951753
chr15:78565047-78566240	CHRNA5	CHRNA5,PSMA4,HYKK,ADAMTS7,MORF4L1,CRABP1,RASGRF1,CHRNA5	4.98227	-0.131114	0.0829643	0.104245	0.0236793	0.717575	0.828187	-0.0708907	0.295782	0.941896
chr17:62915589-62917251	NA	MIR633	3.55234	0.187499	0.0829754	0.104254	0.0730122	0.437921	0.761977	0.0897788	0.323454	0.943289
chr2:200620538-200621668	NA	NA	3.07193	-0.201394	0.0829893	0.104266	0.0665447	0.539166	0.789404	0.0732217	0.44899	0.955
chr2:205714168-205714874	NA	NRP2,INO80D	4.17235	-0.162956	0.0830172	0.104296	-0.0114944	0.899791	0.856603	-0.0715522	0.398375	0.948018
chr9:72648485-72649951	NA	TMC1	2.90455	0.21296	0.0830211	0.104296	0.146597	0.189714	0.648084	-0.0130246	0.910324	0.978107
chr12:50400546-50402007	FAM186A	LIMA1,PRPF40B,CSRNP2,ATF1,TFCP2,CERS5,RPL35AP28,FAM186A,BCDIN3D,RNU6-1093P,COX14,FAM186A	4.83194	0.140188	0.083036	0.104301	0.134066	0.062898	0.523866	0.0312583	0.656156	0.962591
chr17:20155592-20156780	NA	LGALS9B,RNU6-258P,AKAP10	5.35517	-0.12141	0.0830371	0.104301	-0.129341	0.0374708	0.472204	0.0538566	0.402397	0.948018
chr17:73546938-73547650	NA	NA	3.08621	0.205364	0.0830347	0.104301	-0.113594	0.327744	0.721318	0.0284605	0.79513	0.971867
chr2:10689359-10690808	NOL10	PDIA6,PQLC3,RN7SL832P,NOL10,NOL10	3.88774	0.167134	0.0830876	0.104353	0.0362879	0.693986	0.824812	-0.00240131	0.978259	0.979116
chr3:4492095-4493856	ITPR1-DT	SETMAR,SUMF1,ITPR1,EDEM1,ITPR1-DT	5.56982	-0.109672	0.0830883	0.104353	-0.0139	0.810622	0.843873	0.0215238	0.716439	0.966386
chr5:157997828-157998494	NA	NA	3.50817	-0.192943	0.0830905	0.104353	-0.0277207	0.806335	0.842798	-0.155361	0.106496	0.914499
chr8:33561184-33561777	NA	TTI2,FUT10,RNF122,RPL10P18	4.49109	-0.141832	0.0830948	0.104353	-0.104005	0.187909	0.647024	-0.0865875	0.236911	0.936937
chr12:56487520-56488927	MIP	NEMP1,ZBTB39,RBMS2,BAZ2A,PRIM1,TMEM198B,ZC3H10,ANKRD52,SPRYD4,GLS2,MIP,MIP	3.51957	0.193048	0.0831065	0.104362	0.0791139	0.433702	0.760638	-0.0500772	0.641933	0.962591
chr10:112883587-112885172	NA	NA	2.70575	0.278496	0.0831193	0.104373	0.185391	0.186969	0.64688	0.249799	0.0593245	0.890693
chr3:143977254-143978449	NA	C3orf58,CHST2,RNA5SP144	3.74018	-0.17096	0.0831365	0.10439	-0.102443	0.287566	0.702722	0.0849063	0.318745	0.943033
chr8:56681785-56683104	NA	NA	3.8714	-0.176447	0.0831427	0.104393	0.0649218	0.505095	0.780957	-0.171788	0.069643	0.890693
chr5:1930548-1931418	NA	NA	2.49105	0.283122	0.0831592	0.1044	0.25901	0.105882	0.584221	0.0766388	0.613896	0.962591
chr6:105985228-105986383	NA	PRDM1	2.81698	0.234708	0.0831608	0.1044	0.133266	0.256074	0.687344	0.250262	0.0406509	0.873831
chr7:106242945-106245121	NA	NA	2.92901	0.225996	0.0831546	0.1044	-0.0513388	0.640603	0.812986	0.111904	0.351649	0.946862
chr14:24329650-24330283	NA	RIPK3,ADCY4,LTB4R,DHRS1	3.70257	0.188952	0.083171	0.104403	0.103106	0.306335	0.711655	0.135488	0.161248	0.919922
chr3:121997656-121999313	NA	IQCB1,SLC15A2,CD86,EAF2,ILDR1,CSTA,HCLS1	4.66219	-0.129198	0.08317	0.104403	-0.0745703	0.292199	0.704587	0.135564	0.0488973	0.87522
chr16:14015192-14016470	LINC02185	NPIPA3,NPIPA2,LINC02185	4.40276	-0.153821	0.0831787	0.104407	-0.115298	0.168666	0.635688	-0.193236	0.0150985	0.842907
chr8:56787267-56788285	NA	NA	3.06099	0.219401	0.083183	0.104408	0.102199	0.371372	0.737423	0.118728	0.316488	0.943033
chr1:45339389-45340687	TOE1	PRDX1,MMACHC,CCDC163,TESK2,MUTYH,BTBD19,RPS8,UROD,TOE1,HPDL,TOE1	5.22478	-0.123176	0.0831933	0.10441	-0.161034	0.0136689	0.389821	-0.0818499	0.21193	0.932395
chr12:93376381-93378968	LOC643339	NUDT4,UBE2N,MRPL42,LOC643339	6.30912	-0.0968964	0.0831952	0.10441	0.00266896	0.958535	0.863792	-0.0278188	0.594641	0.962591
chr14:31456936-31457774	HEATR5A	HEATR5A,RPL21P5,UBE2CP1,DTD2,HECTD1,HEATR5A	5.55702	-0.121414	0.0831967	0.10441	-0.112351	0.0820183	0.556487	-0.0415155	0.540544	0.959562
chr10:30997763-30999805	NA	ZNF438,DDX10P1	4.76797	0.136948	0.0832174	0.10442	0.0936846	0.198112	0.654074	-0.0490349	0.488198	0.957928
chr14:103091094-103091927	NA	CDC42BPB,RCOR1,EXOC3L4	3.91597	0.177601	0.0832153	0.10442	-0.0657172	0.462893	0.768964	0.0220796	0.808895	0.972106
chr6:31659656-31661094	NA	LY6G5C,LY6G5B,C4A,ATF6B,DDX39B,BAG6,NFKBIL1,LSM2,PPT2,GTF2H4,TCF19,RPL3P2,SKIV2L,DHX16,MICB,EGFL8,STK19B,VWA7,CYP21A1P,AIF1,AGER,C6orf47-AS1	4.32778	0.156189	0.083215	0.10442	-0.00773743	0.921257	0.859656	0.0512799	0.534483	0.959235
chr6:127950737-127951792	NA	THEMIS	2.55465	0.251583	0.0832293	0.10443	0.275336	0.053237	0.505086	-0.209491	0.140117	0.915531
chr3:133963288-133964144	NA	C3orf36,SLCO2A1	2.58039	0.289822	0.0832349	0.104432	0.240771	0.126323	0.604125	-0.0421901	0.787736	0.971315
chr11:72171620-72172617	NA	FOLR3P1	2.90734	0.231858	0.0832408	0.104432	-0.0485806	0.699511	0.825424	0.0617929	0.629757	0.962591
chr12:104727677-104728596	NA	SLC41A2	3.33635	0.186986	0.0832471	0.104432	0.100002	0.340228	0.726449	-0.0433427	0.652872	0.962591
chr9:98810583-98811618	GALNT12	ANKS6,GALNT12,GALNT12	4.37907	0.154134	0.0832473	0.104432	0.176356	0.0330324	0.459495	0.0557242	0.470908	0.95774
chr17:82881824-82883089	NA	FN3KRP,FN3K,RAB40B,ZNF750,WDR45B,TBCD,B3GNTL1,NARF,C17orf62,METRNL,HEXDC	3.34105	0.203667	0.0832612	0.104445	0.0347163	0.751886	0.833706	0.0456267	0.686272	0.965095
chr20:23361663-23362527	GZF1	NAPB,NXT1,CSTL1,LINC01431,GZF1,GZF1	6.42137	-0.0892799	0.0832653	0.104445	-0.0644371	0.175943	0.638487	0.000952102	0.984745	0.979116
chr10:103492996-103494539	NEURL1	CALHM1,NEURL1-AS1,NEURL1,CALHM3,NEURL1	3.33226	0.207197	0.0832876	0.104468	0.171579	0.13488	0.609535	-0.13798	0.245476	0.93717
chr11:35047006-35049570	NA	CD44,NAT10,APIP	3.44527	0.227863	0.0832947	0.104471	0.0771584	0.516171	0.783371	-0.0341303	0.790287	0.971342
chr2:152042782-152043358	NA	RIF1	3.98459	-0.161693	0.0833031	0.104477	-0.0923607	0.335077	0.724591	-0.0239327	0.774305	0.970172
chr10:124418091-124419410	OAT	METTL10,OAT,NKX1-2,OAT	5.98595	-0.106784	0.0833314	0.104507	-0.0928316	0.101002	0.578782	-0.0242087	0.695892	0.965231
chr5:69606788-69607365	NA	NA	2.48778	-0.266927	0.0833491	0.104524	-0.0465518	0.731435	0.830137	-0.223674	0.0507975	0.878833
chr11:76338727-76339774	NA	THAP12	3.24523	-0.205588	0.0833695	0.104545	-0.0262845	0.803146	0.842089	0.0153104	0.878427	0.975489
chr8:41490120-41491135	GOLGA7	GOLGA7,GOLGA7	6.06517	-0.10574	0.0833772	0.104549	-0.0659233	0.243619	0.682133	-0.0353589	0.545002	0.960386
chr19:52856618-52858156	ZNF28	ZNF468,ZNF28,ZNF320,ZNF28	4.04364	0.151638	0.0833898	0.10456	0.0944072	0.217473	0.664948	0.0685419	0.375891	0.948018
chr19:19663067-19664332	ATP13A1	NDUFA13,LPAR2,SUGP2,ATP13A1,ATP13A1	5.50251	-0.109733	0.0833977	0.104565	-0.0578706	0.3183	0.716781	-0.0183272	0.75986	0.969051
chr17:78861828-78862731	NA	PGS1,USP36,CYTH1,ENGASE	4.65276	0.142481	0.0834181	0.10458	-0.00533368	0.941358	0.861988	0.215645	0.00430463	0.791085
chr8:89989132-89989725	NA	NA	2.83148	0.219274	0.0834142	0.10458	0.201463	0.132642	0.608651	0.0869302	0.464089	0.957087
chr1:232805155-232806277	MAP10	MAP10,MAP10	4.26093	-0.133676	0.0834264	0.104585	-0.0808917	0.272324	0.695936	0.0536328	0.45904	0.956772
chr9:122463688-122465426	NA	OR1Q1,OR1K1,OR1N1,OR1J4,PTGS1,OR5C1,RBM18,MRRF,TTLL11,OR1J2	3.71082	0.175317	0.08343	0.104585	-0.119336	0.226051	0.669902	0.0189433	0.843046	0.973904
chr1:201982291-201983563	RNPEP	RNPEP,HNRNPA1P59,RPS27P8,RNPEP	5.32957	-0.110005	0.0834486	0.104598	-0.0634786	0.267083	0.693728	0.0181787	0.750561	0.968183
chr11:121448331-121449214	SORL1	SORL1,TBCEL,SC5D,SORL1	3.58613	-0.179258	0.0834468	0.104598	-0.022896	0.822301	0.845628	0.00696079	0.942734	0.978278
chr7:29135718-29136924	NA	CHN2	3.13084	-0.193175	0.0834598	0.104607	-0.00584651	0.957894	0.863741	-0.0549358	0.568362	0.96199
chr12:89345706-89347084	NA	DUSP6,GALNT4,POC1B,RNU7-120P,ATP2B1	4.38752	-0.150268	0.0834702	0.104615	-0.0741545	0.354278	0.732645	-0.064615	0.421338	0.951031
chr14:22810778-22811928	NA	SLC7A7	3.70414	0.185277	0.083484	0.104627	0.0344378	0.733823	0.830673	-0.0642029	0.469683	0.95774
chr7:73593933-73595112	NA	NA	2.82009	0.24046	0.0835108	0.104656	0.307449	0.013146	0.388329	0.140065	0.276472	0.941414
chr2:9260149-9261665	NA	ITGB1BP1,ASAP2,CPSF3,ADAM17,EIF1P7	3.61042	0.169556	0.0835164	0.104657	0.191341	0.0469516	0.493899	0.00169685	0.985602	0.979116
chr3:52197701-52198589	ALAS1	WDR82,RAD54L2,GLYCTK,PBRM1,NT5DC2,ALDOAP1,ALAS1,ALAS1	4.9497	0.126892	0.0835387	0.10468	-0.0801548	0.217958	0.665049	0.0285791	0.686315	0.965095
chr11:87076267-87077461	NA	NA	3.43484	-0.181185	0.0835732	0.104717	-0.122633	0.215217	0.664544	0.0502983	0.601517	0.962591
chr5:77077073-77078026	SNORA47	RPL7P23,AGGF1,SNORA47,SNORA47	4.99422	-0.12164	0.0835763	0.104717	-0.115174	0.0772259	0.546565	-0.00446124	0.945997	0.978278
chr17:50139537-50140354	NA	SAMD14,PPP1R9B	2.67988	0.263081	0.0836052	0.104743	0.243784	0.0962583	0.575427	-0.24689	0.0976366	0.908929
chr20:8318872-8320880	NA	PLCB1-IT1	3.68773	-0.190384	0.0836044	0.104743	0.162807	0.110817	0.588609	-0.165485	0.100798	0.910586
chr1:91830072-91830955	NA	RN7SL653P	2.60614	0.250087	0.0836106	0.104744	0.147868	0.2788	0.698216	0.114552	0.369741	0.948018
chr6:33276888-33277784	NA	DAXX,RPS18,BRD2,VPS52,MIR6873,RGL2,LEMD2,RXRB,ITPR3,MIR5004,HCG25,RING1,B3GALT4,ZBTB22,C6orf1,TAPBP,RPL35P2,HCG23,HLA-DPB2	4.43462	0.14973	0.0836139	0.104744	-0.0905933	0.230802	0.672757	0.140297	0.0850243	0.906486
chr5:97296904-97298268	NA	NA	3.23738	0.211824	0.083621	0.104748	0.0424811	0.696141	0.825149	-0.145599	0.212713	0.932395
chr2:138501128-138502113	SPOPL	SPOPL,SPOPL	5.60255	-0.112907	0.083636	0.104762	-0.126993	0.0363255	0.468881	0.0111839	0.857662	0.974168
chr11:60978461-60979377	NA	SLC15A3,TMEM132A,CD5,VPS37C,FTH1,PTGDR2,CD6,RNU6-933P	3.18782	0.214279	0.083742	0.104889	-0.0159209	0.887538	0.855187	-0.118028	0.2896	0.941414
chr3:66999959-67000549	KBTBD8	KBTBD8,KBTBD8	4.09009	-0.164027	0.0837476	0.104891	-0.0850346	0.353171	0.732561	-0.0423401	0.608752	0.962591
chr17:78442457-78443416	NA	PGS1,DNAH17,SOCS3,RNU6-638P,C1QTNF1-AS1,CYTH1,USP36,TMC6,DNAH17-AS1	4.70928	0.127401	0.0837543	0.104894	-0.0823442	0.216387	0.664728	0.0217181	0.748693	0.968105
chr22:41478829-41479883	NA	POLR3H,CSDC2,DESI1,PMM1,SMDT1,MEI1,TOB2,ZC3H7B,ACO2	3.25033	0.181763	0.0837628	0.1049	0.228926	0.049825	0.497738	-0.0477063	0.603291	0.962591
chr21:42097734-42098406	NA	UMODL1-AS1,ZBTB21,ZNF295-AS1,UMODL1,C2CD2,ABCG1	3.34361	-0.189759	0.0837754	0.10491	-0.139574	0.196192	0.652635	-0.0653059	0.498769	0.958687
chr7:142352472-142353289	NA	TRBV7-2,TRBV8-1	2.96367	0.207506	0.083795	0.10493	0.0317739	0.787044	0.839961	0.25461	0.03257	0.861147
chr22:50305505-50306263	PLXNB2	PIM3,PLXNB2,TYMP,DENND6B,ODF3B,PPP6R2,MAPK12,MAPK11,ARSA,TRABD,SCO2,HDAC10,CHKB,PLXNB2	4.1722	0.162183	0.0838198	0.104956	0.0595753	0.470685	0.771146	0.131227	0.112815	0.914499
chr14:24576091-24577164	CTSG	SDR39U1,CTSG,CTSG	3.20662	-0.212848	0.0838348	0.10497	-0.0902401	0.434182	0.760759	0.0466895	0.672265	0.96401
chr3:198080073-198081320	NA	ANKRD18DP,LMLN-AS1,FRG2FP	4.85134	-0.119764	0.0838746	0.105014	-0.0225629	0.721281	0.828359	0.00770011	0.903392	0.977882
chr14:86884164-86885023	NA	NA	2.45505	0.235807	0.0838789	0.105015	0.117616	0.353481	0.732604	0.194512	0.186806	0.924329
chr10:41584000-41584617	NA	NA	1.49919	0.329976	0.0838835	0.105015	0.218764	0.26639	0.693205	0.0989298	0.615729	0.962591
chr3:129596646-129597356	NA	RPL32P3,OR7E129P,OR7E21P,MARK2P6,MARK3P3,MARK2P17,IFT122,H1FX-AS1,RHO,PLXND1,H1FOO,COPG1,RN7SL752P	3.00274	-0.228962	0.0838964	0.105026	-0.0632237	0.597497	0.803332	0.0725967	0.522512	0.958687
chr22:37849051-37849819	ANKRD54	EIF3L,KDELR3,CBY1,H1F0,GCAT,BAIAP2L2,ANKRD54	3.98161	0.169295	0.0839239	0.105056	-0.000113456	0.998979	0.868722	0.0755989	0.387202	0.948018
chr2:169527530-169528944	NA	CYB5AP2,SSB,UBR3,METTL5,FASTKD1	3.07652	-0.197406	0.0839415	0.105062	0.0949477	0.377191	0.740582	0.117494	0.264079	0.940587
chr8:61613482-61615053	NA	RN7SKP97	2.78784	0.219694	0.083934	0.105062	0.19173	0.107606	0.586197	0.195833	0.1151	0.914943
chr9:17948866-17950102	NA	NA	2.65695	0.243484	0.0839414	0.105062	0.0655948	0.623095	0.809685	0.0126227	0.925001	0.978278
chr13:29572913-29573712	NA	NA	2.9722	-0.215822	0.0839523	0.105071	0.0687735	0.536657	0.788798	-0.00232144	0.982392	0.979116
chr1:60758978-60759888	NA	NA	2.98263	0.227902	0.0839599	0.105075	-0.243327	0.0607488	0.521314	0.0571825	0.622436	0.962591
chr11:11370096-11370959	NA	CSNK2A3	3.41409	-0.20597	0.0839919	0.105084	-0.0330625	0.765207	0.837006	0.109619	0.250804	0.938944
chr12:123711775-123712914	ATP6V0A2	TCTN2,DDX55,DNAH10,EIF2B1,ATP6V0A2,RPL27P12,ATP6V0A2	5.04109	-0.119127	0.0839873	0.105084	-0.00478396	0.939835	0.861904	0.036966	0.568442	0.96199
chr2:235972330-235973323	NA	NA	2.49673	0.25714	0.0839929	0.105084	-0.132204	0.343524	0.728034	-0.187381	0.177147	0.921206
chr5:116034618-116035642	ARL14EPL	ARL14EPL	3.72901	-0.167028	0.0839775	0.105084	-0.126252	0.200184	0.655037	0.113352	0.188677	0.92535
chr5:152073946-152075128	NA	NA	2.55712	0.270602	0.0839953	0.105084	0.00211973	0.987781	0.867529	0.209984	0.180146	0.921206
chr5:172798326-172798880	NA	ERGIC1,DUSP1,CREBRF	3.40355	0.187066	0.0839884	0.105084	0.0345584	0.728286	0.82952	-0.0573337	0.517759	0.958687
chr7:74553260-74554338	NA	GTF2IRD1	2.69044	0.26727	0.0839784	0.105084	-0.186943	0.189972	0.648084	-0.0784452	0.571849	0.96199
chr15:90914157-90914890	NA	UNC45A,MAN2A2	3.4725	0.195366	0.0840124	0.1051	0.0452558	0.673669	0.821409	-0.168583	0.073049	0.895133
chr3:141192175-141192739	NA	PXYLP1,SPSB4	4.00025	-0.194836	0.0840191	0.105103	-0.174491	0.0924756	0.571774	0.0433977	0.676744	0.964892
chr8:60332718-60333430	NA	CA8	2.81425	-0.233691	0.0840463	0.105132	-0.242808	0.070202	0.538453	-0.0329626	0.773478	0.970133
chr1:115771633-115772338	CASQ2	CASQ2,CASQ2	3.43873	-0.191945	0.0840602	0.105137	0.0680612	0.490296	0.776736	-0.125815	0.185838	0.92284
chr1:228781740-228782669	NA	NUP133,CICP26,C1orf35,PRSS38,TAF5L,ABCB10,HMGB1P26,HMGN2P19,TMEM78,HIST3H3,RHOU,WNT3A,URB2	2.35241	0.306777	0.084064	0.105137	0.0538688	0.729496	0.829726	-0.125805	0.441336	0.953237
chr1:41360839-41362071	FOXO6	FOXO6,SLFNL1,RPL36AP9,FOXO6	5.72008	0.101313	0.0840869	0.105137	-0.168038	0.00204412	0.279074	0.100376	0.0807946	0.903433
chr11:62753708-62754535	ZBTB3	TTC9C,IMMP1LP1,UBXN1,EEF1G,METTL12,LRRN4CL,ZBTB3,ZBTB3	5.681	-0.107392	0.0840822	0.105137	-0.0951909	0.0896762	0.568263	0.0800223	0.187007	0.924388
chr12:48851921-48853603	DDX23	DDX23,CCNT1,CACNB3,PRKAG1,PRPF40B,SENP1,CCDC65,DDX23	5.43855	-0.125867	0.0840782	0.105137	-0.0359999	0.584072	0.800039	0.030569	0.64365	0.962591
chr14:105064071-105065777	GPR132	GPR132,AHNAK2,CDCA4,JAG2,NUDT14,C14orf79,C14orf80,PLD4,BRF1,GPR132	4.16931	0.167191	0.0840694	0.105137	0.0374157	0.668027	0.820191	-0.111458	0.247946	0.937702
chr5:134567555-134569356	NA	CDKN2AIPNL,CAMLG,LINC01843,TXNDC15	4.77088	0.127986	0.0840849	0.105137	0.0976276	0.172998	0.63737	-0.0268498	0.690685	0.965095
chr5:73565141-73566045	UTP15	UTP15,ANKRA2,RPL7P22,ARHGEF28,UTP15	5.3776	-0.123236	0.0840588	0.105137	-0.11648	0.0789119	0.550252	-0.094526	0.15543	0.919813
chr7:24965631-24966401	NA	OSBPL3,C7orf31,SNRPCP19	3.49348	-0.180576	0.0840727	0.105137	-0.173442	0.0834143	0.558575	-0.0542365	0.57152	0.96199
chr6:98909030-98909805	NA	NA	2.92433	-0.20685	0.0840979	0.105145	0.0422856	0.741068	0.83211	-0.0732597	0.473391	0.95774
chr6:4864405-4865425	NA	NA	3.05064	0.224363	0.0841093	0.105155	0.0192354	0.86295	0.852275	-0.0475808	0.659108	0.962729
chr2:25280257-25280960	NA	MIR1301,POMC,DNAJC27	2.96738	0.216263	0.0841394	0.105178	-0.00346351	0.975773	0.865914	0.0654587	0.525415	0.958687
chr20:4135468-4136771	NA	PRND,LZTS3,SMOX,PANK2	3.80703	0.176595	0.0841357	0.105178	0.00489607	0.960505	0.864349	-0.078404	0.412046	0.949663
chr9:20227774-20229360	NA	NA	3.48781	0.183415	0.0841404	0.105178	0.153037	0.135547	0.609535	0.142298	0.150321	0.919525
chr7:17233953-17235172	NA	AHR	4.88148	-0.13027	0.084172	0.105212	-0.0112563	0.872779	0.85323	0.0390722	0.565107	0.96199
chr19:10415761-10417193	PDE4A	FBXL12,EIF3G,ZNF561,RAVER1,ZNF426,S1PR2,SWSAP1,YIPF2,RPS4XP22,TIMM29,PDE4A,TYK2,ICAM1,C19orf38,DNM2,PDE4A	4.83633	0.149821	0.0841909	0.105231	-0.177134	0.0201937	0.422783	0.0754725	0.362558	0.947065
chr8:87832012-87833092	NA	SOX5P1	2.82766	0.215777	0.0842133	0.105254	-0.00373866	0.975581	0.865914	0.114417	0.307722	0.942719
chr1:44005301-44006131	NA	MED8,CCDC24	2.83943	0.232227	0.0842342	0.105255	0.181977	0.132841	0.608754	0.0794012	0.471882	0.95774
chr10:11175640-11176980	NA	CELF2,CELF2-AS2	3.9271	0.16403	0.0842274	0.105255	0.0347818	0.707239	0.82689	-0.0262866	0.764037	0.969137
chr2:130454523-130455689	NA	NA	2.72373	0.254687	0.084239	0.105255	0.0431895	0.749042	0.833212	0.132212	0.40512	0.949062
chr4:108619746-108620988	RPL34-AS1	RPL34,SEC24B,SETP20,OSTC,CDC42P4,RPL34-AS1,RPL34-AS1	5.14656	-0.127129	0.0842233	0.105255	-0.0424238	0.541408	0.790231	-0.0984713	0.14943	0.919525
chr5:119323629-119324811	NA	TNFAIP8,DMXL1,FAM170A,HSD17B4,RN7SL174P	3.42208	0.1778	0.0842371	0.105255	-3.29196e-05	0.999746	0.868722	-0.0240029	0.802814	0.971963
chr9:89602999-89603934	GADD45G	GADD45G,SHC3,GADD45G	3.53791	0.16808	0.0842355	0.105255	0.0640134	0.480722	0.77426	0.101814	0.257706	0.940552
chr11:614727-616306	NA	HRAS,TMEM80,RNH1,LRRC56,IRF7	5.76187	0.115783	0.0842679	0.105281	-0.0307657	0.605169	0.80509	0.00748108	0.911524	0.978107
chr2:62264706-62265584	NA	B3GNT2	3.29865	-0.18633	0.0842672	0.105281	-0.0748231	0.489165	0.776416	0.0605725	0.518449	0.958687
chr15:99473916-99474647	NA	MEF2A	3.60862	-0.164109	0.0842742	0.105284	-0.0430963	0.625717	0.810251	-0.169793	0.0575877	0.890693
chr19:33241044-33241965	NA	SLC7A10	3.29806	0.205708	0.0843141	0.105329	0.106593	0.293962	0.70603	-0.0273396	0.798105	0.971867
chr1:163227969-163229168	NA	NA	2.571	0.273321	0.0843229	0.105335	-0.0603908	0.702478	0.826033	-0.0923921	0.531747	0.958959
chr5:16595814-16596407	NA	NA	3.30739	-0.206678	0.0843395	0.10535	0.0379977	0.749906	0.833327	-0.0508232	0.58774	0.962591
chr20:17672667-17673637	NA	NA	2.8666	0.22016	0.0843482	0.105356	0.219537	0.0607385	0.521314	-0.113956	0.312237	0.942719
chr1:118184644-118185755	SPAG17	SPAG17,SPAG17	3.06972	0.21749	0.0843701	0.105363	0.117951	0.329231	0.722192	0.164045	0.153684	0.919813
chr18:9968186-9969709	NA	NAPG	3.49157	0.202199	0.0843653	0.105363	-0.0118836	0.909961	0.857713	0.0174695	0.867261	0.974403
chr3:190495671-190496704	NA	NA	3.68419	-0.178018	0.0843629	0.105363	0.0843713	0.417269	0.755456	-0.0883667	0.333825	0.944239
chr7:65269189-65269966	NA	GTF2IP14,CCT6P3,ZNF117,CLUHP7	2.4194	0.277561	0.0843677	0.105363	0.294273	0.0573437	0.515046	0.0290681	0.840795	0.973763
chr12:7989759-7990525	NA	FOXJ2,HSPD1P12,POU5F1P3,RPS20P28	3.67959	-0.162988	0.084377	0.105366	0.0394703	0.682798	0.823307	-0.111241	0.205516	0.932395
chr12:26704777-26706246	NA	ITPR2	3.47996	-0.174613	0.0843908	0.105368	0.0798795	0.410253	0.752553	0.119683	0.162839	0.920176
chr7:2680570-2681333	AMZ1	AMZ1,AMZ1	2.85204	0.256416	0.084389	0.105368	0.193875	0.161251	0.631843	-0.0182045	0.888877	0.976632
chr7:38199375-38201290	NA	STARD3NL,TRGC2	2.99782	0.215581	0.0843855	0.105368	0.0870374	0.429399	0.758737	0.0381556	0.738473	0.967907
chr11:19937986-19939161	NA	NAV2-AS3	3.14302	0.224067	0.0844077	0.105369	0.121957	0.289729	0.70349	0.126148	0.291333	0.941414
chr18:46222646-46223757	NA	C18orf25	3.05712	-0.220447	0.0844067	0.105369	-0.100673	0.386301	0.742972	0.033003	0.762077	0.969127
chr20:36745578-36746569	NDRG3	AAR2,MYL9,RBL1,TGIF2,DSN1,NDRG3,NDRG3	3.99279	0.164249	0.0844023	0.105369	-0.195011	0.0241313	0.436243	0.00217538	0.980563	0.979116
chr22:21951967-21953215	PPM1F	TOP3BP1,TOP3B,IGLV5-52,THAP7,THAP7-AS1,PPM1F,PPIL2,MAPK1,PPM1F	4.16656	0.161347	0.0844015	0.105369	-0.0059205	0.94145	0.861988	-0.010061	0.908361	0.978107
chr2:85852995-85854361	NA	IMMT,POLR1A	3.34003	0.182806	0.0844215	0.105381	-0.0957223	0.341069	0.726839	-0.026885	0.783348	0.971315
chr16:88854451-88855275	TRAPPC2L	APRT,CDT1,GALNS,ZNF778,CYBA,RNF166,ZC3H18,SNAI3,CBFA2T3,TRAPPC2L,TRAPPC2L	3.95809	0.164986	0.0844323	0.105384	0.114644	0.194939	0.651614	0.0740132	0.406461	0.949132
chr20:35541719-35542502	ERGIC3	ERGIC3,ERGIC3	4.18027	0.155429	0.0844282	0.105384	-0.0267263	0.740472	0.83202	0.05643	0.501322	0.958687
chr3:18738963-18739612	NA	SATB1,TBC1D5,SATB1-AS1	3.59345	0.173485	0.0844472	0.105398	-0.0688801	0.48865	0.776242	-0.126033	0.162362	0.920057
chr11:35162442-35163608	NA	CD44,MIR1343,PDHX,APIP	3.75082	0.175675	0.0844908	0.105416	-0.0603699	0.530241	0.787384	0.0292796	0.745327	0.967997
chr14:72699428-72700310	NA	DPF3	4.41477	-0.145442	0.084488	0.105416	-0.034215	0.667796	0.820191	0.00369504	0.959588	0.978302
chr18:35523683-35524755	NA	SLC39A6,INO80C,GALNT1	4.05314	-0.173574	0.0844844	0.105416	-0.093706	0.328788	0.722062	-0.0848829	0.324788	0.94344
chr2:197086052-197087362	NA	NA	3.74945	-0.162864	0.0844717	0.105416	-0.121571	0.206404	0.658505	-0.104322	0.2208	0.933885
chr3:53269799-53270631	NA	PRKCD,WDR82,TKT,SFMBT1,DCP1A	4.52147	-0.129945	0.0844943	0.105416	-0.0312468	0.654123	0.816551	-0.0525807	0.448285	0.954892
chr4:153364741-153365485	NA	NA	2.99361	-0.230745	0.0844843	0.105416	-0.0455017	0.724397	0.828862	-0.144391	0.177433	0.921206
chr5:179805609-179807568	SQSTM1	ZNF879,ZFP2,ZNF454,ZNF354C,RN7SKP150,CNOT6,MGAT4B,CANX,TBC1D9B,RNF130,SQSTM1,MIR1229,SQSTM1	5.42385	0.114374	0.0844696	0.105416	-0.0457945	0.450222	0.76597	0.057868	0.345397	0.944651
chr9:19747902-19749202	NA	SLC24A2,C11orf98P1	2.79333	0.251797	0.0844783	0.105416	0.0552094	0.675156	0.821632	0.0449213	0.737524	0.967907
chr11:14258081-14258813	NA	RNA5SP332	3.94916	-0.177807	0.084507	0.105422	0.214473	0.0322757	0.458095	-0.151795	0.0785712	0.901558
chr4:185395799-185397192	LRP2BP	UFSP2,LRP2BP,PRIMPOL,CFAP97,ANKRD37,LRP2BP	6.21994	-0.102618	0.0845074	0.105422	-0.0930557	0.0909193	0.56957	0.00129717	0.98172	0.979116
chr1:111733237-111734391	NA	KCND3-AS1,FAM212B-AS1,HIGD1AP12,NRBF2P3,DDX20,RAP1A,FAM212B,C1orf162	4.58024	-0.135893	0.0845366	0.105448	0.0319949	0.668594	0.820287	-0.152794	0.031048	0.860062
chr19:43784403-43785676	KCNN4	ZNF45,ZNF180,ZNF225,ZNF284,ZNF224,ZNF234,KCNN4,XRCC1,ZNF223,ZNF428,IRGQ,LYPD5,PINLYP,PLAUR,ZNF230,CEACAMP10,ZNF285,ZNF222,SRRM5,ZNF404,SMG9,CEACAM19,IRGC,PHLDB3,TEX101,KCNN4	3.75283	0.178808	0.0845326	0.105448	0.180569	0.0553698	0.50873	0.0634967	0.490623	0.958474
chr18:13375100-13375824	NA	LDLRAD4,RNMT,CEP192,PTPN2,LDLRAD4-AS1	2.69475	0.240055	0.0845437	0.105452	0.00604451	0.966537	0.864777	-0.0747099	0.575625	0.96199
chr10:129715170-129716794	NA	MGMT	4.24265	-0.154354	0.0845683	0.105477	0.044391	0.601751	0.803868	0.00615507	0.936208	0.978278
chr2:156455274-156455932	NA	GPD2,NR4A2	3.49604	0.182157	0.0845742	0.105479	0.088476	0.367719	0.736152	0.0544475	0.525654	0.958687
chr12:104889986-104890999	NA	WASHC4,SLC41A2,CHST11	3.17025	0.193589	0.0845919	0.105496	0.148465	0.186635	0.64688	0.206506	0.0430211	0.873831
chr18:55877678-55878968	NA	NA	3.4295	-0.191226	0.0846329	0.105537	-0.0347191	0.752557	0.833706	0.0600202	0.525069	0.958687
chr9:121557490-121558532	NA	GGTA1P,DAB2IP,HMGB1P37	4.07167	-0.159879	0.0846323	0.105537	0.0048649	0.955066	0.863656	0.0823073	0.322512	0.943289
chr5:54520143-54520946	SNX18	DHX29,SNX18,HSPB3,SNX18	3.66189	-0.171274	0.0846445	0.105547	-0.0573151	0.525675	0.786303	0.00528886	0.948602	0.978302
chr13:48660350-48661139	NA	FNDC3A,LPAR6,LINC00462,CYSLTR2	3.70791	-0.177262	0.0846658	0.105568	-0.11339	0.246338	0.68332	-0.0805342	0.352794	0.946862
chr9:69582175-69583067	NA	NA	3.82611	-0.186588	0.0846811	0.105582	-0.047995	0.642686	0.813402	0.16371	0.0786914	0.901558
chr19:11293630-11294236	TSPAN16	ZNF136,MIR1181,ZNF700,RAVER1,ZNF844,ZNF627,ELOF1,PLPPR2,EPOR,DOCK6,CCDC159,C19orf38,ACP5,TSPAN16,TSPAN16	3.43481	0.19992	0.0846946	0.105584	0.00716642	0.944785	0.862407	-0.165285	0.101177	0.910586
chr2:218329527-218330333	NA	SLC11A1,PNKD,AAMP,CXCR2,ARPC2,USP37,CXCR1,TTLL4,CNOT9,MIR6810	2.48356	0.251901	0.0846928	0.105584	0.0222348	0.881364	0.854249	-0.00941342	0.954889	0.978302
chr6:8063726-8064756	BLOC1S5-TXNDC5	RIOK1,TXNDC5,BBSCARNA27,BLOC1S5-TXNDC5	5.49399	-0.118268	0.0846913	0.105584	-0.100709	0.118623	0.59787	-0.0416244	0.517033	0.958687
chr11:128695492-128696346	SENCR	SENCR,SENCR	4.64605	-0.153188	0.084699	0.105584	0.0326646	0.694663	0.824846	-0.161906	0.0406379	0.873831
chr1:162530168-162531153	NA	UHMK1,UAP1,UQCRBP2	3.01549	-0.227394	0.084718	0.105593	0.00683235	0.95674	0.863712	-0.140494	0.219821	0.933885
chr10:50100574-50102229	NA	NA	3.39499	0.176542	0.084743	0.105593	0.146544	0.159368	0.63106	0.186618	0.0657051	0.890693
chr16:11205945-11206582	NA	RMI2,TNP2,PRM3,SOCS1,NUBP1,SNN,LITAF	2.89551	0.222974	0.0847324	0.105593	0.256498	0.0440999	0.489605	0.162647	0.168005	0.921043
chr17:81910828-81911945	PCYT2	MAFG,PYCR1,MYADML2,CEP131,GCGR,PCYT2,PCYT2	4.87555	0.158624	0.0847278	0.105593	-0.148091	0.0658539	0.528297	0.0599785	0.503754	0.958687
chr2:73699906-73701522	NAT8B	TPRKB,SMYD5,DUSP11,SEMA4F,NAT8B,ALMS1P1,NAT8B	3.51983	0.187681	0.0847113	0.105593	0.0653021	0.531695	0.787617	-0.100018	0.341424	0.944651
chr3:127597977-127598689	MCM2	TXNRD3,TPRA1,PODXL2,MCM2	4.91547	0.12405	0.0847228	0.105593	-0.0607624	0.346963	0.729801	0.0619558	0.367308	0.948018
chr3:135513428-135514562	NA	NA	2.9899	0.22557	0.0847404	0.105593	0.0286692	0.814035	0.844571	0.00208945	0.985544	0.979116
chr9:107059909-107060657	NA	NA	3.10688	-0.203416	0.0847344	0.105593	0.100795	0.38156	0.741266	-0.0763301	0.463866	0.957087
chr9:111399233-111400337	NA	RNA5SP294	3.06115	0.232083	0.0847424	0.105593	0.0862772	0.505928	0.781063	0.166573	0.128366	0.915531
chr15:78750375-78751595	LOC646938	CHRNA5,ADAMTS7P3,LOC646938	3.54119	0.180505	0.0847509	0.105597	0.0325848	0.730519	0.829998	0.00898819	0.924377	0.978247
chr11:128733742-128735127	NA	FLI1,SENCR,KCNJ1,ETS1,KCNJ5	4.13225	-0.158716	0.0847735	0.105609	-0.0405708	0.647429	0.814707	-0.125106	0.145944	0.918937
chr12:103632201-103633060	NA	NA	2.96304	0.210584	0.0847856	0.105609	0.214349	0.0693771	0.536152	-0.146617	0.201575	0.930508
chr2:101150957-101153230	TBC1D8-AS1	TBC1D8-AS1,SNORD89,TBC1D8,TBC1D8-AS1	5.60577	0.106387	0.0847801	0.105609	-0.0203633	0.712908	0.827132	-0.043415	0.446873	0.954398
chr3:177724552-177725924	NA	FGFR3P4	3.43041	-0.18922	0.0847889	0.105609	0.148654	0.134448	0.609505	0.12444	0.177049	0.921206
chr5:39073307-39075218	RICTOR	RICTOR,FYB,OSMR,RICTOR	6.09601	0.0932676	0.0847847	0.105609	-0.0169504	0.73151	0.830137	0.0250992	0.628071	0.962591
chr6:25006552-25007805	NA	FAM65B,C6orf62,GPLD1,TDP2,ASS1P1,PPIAP29	4.67257	-0.128656	0.0847661	0.105609	0.0541382	0.456607	0.76781	-0.0100271	0.879127	0.97561
chr7:92178790-92179482	CYP51A1	CYP51A1,FAM133B,GATAD1,MTERF1,ERVW-1,KRIT1,LRRD1,CYP51A1	4.94344	-0.14354	0.0847826	0.105609	-0.1811	0.0175457	0.408643	0.00513704	0.94777	0.978278
chr9:31346730-31347611	NA	LINC01243	2.88542	-0.214039	0.0847983	0.105616	-0.0547977	0.654635	0.81686	0.0659433	0.574762	0.96199
chr5:163342238-163342848	NA	NA	2.85456	-0.222395	0.0848101	0.105625	-0.0854032	0.480012	0.773797	0.0235374	0.825025	0.972666
chr11:107784895-107785993	NA	NA	3.5673	-0.189137	0.0848545	0.105671	0.144036	0.176174	0.638487	0.0899271	0.375674	0.948018
chr5:179758919-179761051	NA	MAML1,CANX,MGAT4B,ZNF879,ZNF354C,LTC4S,MIR1229,SQSTM1,ZFP2,ZNF454,HMGB3P22,CBY3,TBC1D9B,MRNIP,RN7SKP150,CNOT6,RNF130	3.79321	0.171254	0.0848551	0.105671	0.233601	0.00897837	0.362518	-0.0993736	0.282582	0.941414
chr12:66860556-66861784	NA	GRIP1	2.70982	0.245511	0.0848696	0.105684	0.230911	0.0714996	0.54047	-0.00147719	0.991075	0.979116
chr10:75375671-75376442	NA	NA	3.42927	-0.187571	0.0849105	0.105729	-0.113649	0.309161	0.712531	0.0921005	0.354172	0.946862
chr12:13205876-13206757	NA	HTR7P1,MIR614,GSG1,HEBP1,GPRC5D,FAM234B,EMP1	3.1977	0.189498	0.0849148	0.105729	-0.0209398	0.847169	0.849393	-0.0818841	0.417928	0.951031
chr2:127100444-127101241	NA	BIN1	2.45261	0.269302	0.0849181	0.105729	-0.169432	0.252197	0.686034	-0.14439	0.341488	0.944651
chr12:751064-754112	WNK1	KDM5A,DDX11L8,RAD52,NINJ2,CCDC77,WNK1,WNK1	6.41415	0.0969529	0.0849323	0.105736	-0.0155855	0.753323	0.833706	-0.00983749	0.851125	0.974168
chr4:38318746-38320442	NA	KLF3-AS1	4.96472	-0.126073	0.0849331	0.105736	0.0297879	0.651812	0.815867	0.02252	0.732933	0.967807
chr5:134465612-134467086	LOC102546229	C5orf66,PPP2CA,SEC24A,UBE2B,RNU6-456P,LOC102546229	5.27666	-0.116491	0.0849364	0.105736	-0.048287	0.430887	0.759545	0.0229709	0.707478	0.965429
chr12:14238737-14240477	NA	MRPS18CP4,RNU6-491P	4.14407	-0.157403	0.0849556	0.105755	-0.106106	0.228784	0.671731	-0.0986596	0.247947	0.937702
chr14:92785600-92786458	NA	TMEM251,GOLGA5,CPSF2,SLC24A4,MOAP1,RIN3,GON7,LGMN	3.66729	0.178226	0.084962	0.105758	0.0312222	0.744314	0.832197	0.0312368	0.725704	0.967807
chr19:33186395-33187368	NA	WDR88,ANKRD27	2.89836	-0.199863	0.084976	0.105765	0.0973924	0.394978	0.746775	-0.100637	0.344896	0.944651
chr8:143715826-143717645	NA	MAPK15,FAM83H	4.10625	0.175702	0.0849722	0.105765	-0.0347799	0.70067	0.825524	0.162906	0.0862541	0.906834
chr2:201208185-201209551	NA	CASP10,CASP8,STRADB,ORC2,PPIL3,MTND5P25	4.23444	-0.150207	0.0849823	0.105768	-0.128511	0.12783	0.605671	-0.0224988	0.776701	0.970311
chr1:58848399-58849396	NA	LINC01135,JUN,FGGY	2.9592	0.209151	0.084989	0.105771	-0.0196764	0.867326	0.852791	0.0650443	0.540096	0.959562
chr20:59571385-59572080	NA	PHACTR3	2.79411	0.218439	0.0850199	0.105805	0.0437873	0.716698	0.828187	0.067229	0.580524	0.9622
chr2:69271810-69273422	NA	NA	3.72134	-0.1873	0.0850298	0.105812	-0.0464706	0.643033	0.813427	-0.152493	0.130896	0.915531
chr11:34154106-34155076	NA	ABTB2,NAT10	3.2681	0.208273	0.0850421	0.105822	0.171641	0.131683	0.607743	-0.123985	0.281191	0.941414
chr11:60281511-60282985	NA	MS4A6E,MS4A7,MS4A4A,MS4A6A	3.74845	0.16701	0.085057	0.105835	-0.0870875	0.345129	0.728683	0.0392101	0.641361	0.962591
chr6:39892134-39893075	LOC100505635	LOC100505635	2.92565	0.232667	0.0850675	0.105843	0.0634616	0.597376	0.803309	0.150376	0.233057	0.935567
chr12:31658941-31659672	NA	KIAA1551,AK4P3,DSPA2D,ETFBKMT	5.2064	-0.128606	0.0850893	0.105864	-0.0641431	0.355076	0.732922	-0.0673827	0.337577	0.944239
chr19:42242148-42243482	NA	CIC,CCDC97,ZNF526,RPS19,GRIK5,EXOSC5,MEGF8	6.17802	-0.097939	0.0850921	0.105864	-0.059584	0.249989	0.685722	-0.0051776	0.921411	0.978107
chr5:67998768-67999498	NA	PIK3R1	4.15184	-0.150146	0.0851039	0.105873	-0.134023	0.126472	0.604173	-0.0679394	0.404705	0.949053
chr5:134225207-134226627	MIR3661	SKP1,PPP2CA,MIR3661,MIR3661	6.02254	-0.0978662	0.0851199	0.105888	-0.0752253	0.150335	0.624171	0.00444212	0.935191	0.978278
chr2:119387359-119388243	NA	DBI,C2orf76,TMEM37,SCTR,STEAP3	4.41202	-0.154778	0.0851345	0.105901	-0.0116114	0.886306	0.855078	-0.0115703	0.882899	0.975989
chr19:44587846-44589001	NA	ZNF180,ZNF45,ZNF234,ZNF155,ZNF284,ZNF225,NECTIN2,EXOC3L2,RPS16P9,ZNF224,BCAM,SRRM5,CEACAM19,ZNF223,VASP,RELB,ZNF230,BCL3,CLASRP,IGSF23	3.14135	0.199079	0.0851505	0.105911	0.0973431	0.399503	0.748452	0.0885919	0.390009	0.948018
chr7:130050978-130051769	ZC3HC1	TNPO3,CDC26P1,SMO,ZC3HC1,ZC3HC1	3.69773	-0.161491	0.0851472	0.105911	-0.0244081	0.785987	0.839691	-0.0694241	0.38823	0.948018
chr17:76597176-76598375	NA	METTL23,UNK,JMJD6,SPHK1,MFSD11,RNU6-227P,H3F3B,ST6GALNAC2,SNORD1B,SNHG16,PRCD,CYGB,UBE2O,AANAT,MIR6516,TRIM65,MXRA7,CDK3,RHBDF2,UBALD2,ST6GALNAC1	4.51296	-0.133014	0.0851603	0.105918	-0.126005	0.0901032	0.568825	0.0486147	0.467948	0.957712
chr10:91005232-91006950	NA	NA	3.61169	0.169418	0.0851775	0.105919	0.00634284	0.947691	0.862752	0.161872	0.0929627	0.908698
chr12:53695129-53697033	NA	ATP5G2,AAAS	3.9352	0.150916	0.0851683	0.105919	0.0178046	0.833386	0.847846	-0.0339261	0.675642	0.964783
chr8:86098154-86099125	ATP6V0D2	WWP1,PSKH2,ATP6V0D2	3.36455	0.186817	0.0851772	0.105919	-0.110748	0.270836	0.69508	-0.15202	0.110961	0.914499
chr9:121545894-121546450	NA	GGTA1P,DAB2IP,HMGB1P37	3.78454	-0.175137	0.0851737	0.105919	0.121994	0.21449	0.66417	-0.082528	0.388117	0.948018
chr22:38957217-38958090	APOBEC3A	APOBEC3B,TAB1,CSNK1E,APOBEC3B-AS1,CBY1,DNAL4,SUN2,PICK1,APOBEC3A,APOBEC3A	2.58591	0.281614	0.0851922	0.105932	-0.0774571	0.578577	0.79869	0.207287	0.170752	0.921043
chr1:40782889-40784493	KCNQ4	KCNQ4,KCNQ4	3.5227	0.204201	0.085229	0.105972	0.154356	0.148305	0.622655	-0.17098	0.130109	0.915531
chr20:36988587-36990427	NA	AAR2,RBL1,LINC00489,HMGB3P2,MROH8,TGIF2,DLGAP4-AS1,TLDC2,RPN2,SAMHD1,GHRH,SLA2,PIRC104	3.51067	0.188812	0.0852591	0.106005	0.204798	0.0411906	0.482291	-0.0303655	0.769274	0.969556
chr13:99606006-99607059	CLYBL	GPR18,CLYBL,TM9SF2,CLYBL	5.56933	-0.113186	0.0852754	0.106015	-0.173183	0.005501	0.33076	-0.0346687	0.593624	0.962591
chr16:55437476-55438306	NA	MMP2,LPCAT2	3.54773	0.17891	0.0852753	0.106015	-0.137339	0.171381	0.636688	-0.0110955	0.898426	0.977375
chr5:136000747-136001804	NA	TGFBI,LECT2	3.15596	0.199774	0.0852809	0.106016	-0.0914496	0.398354	0.747954	-0.132774	0.219571	0.933885
chr2:48227370-48228112	NA	FOXN2,PPP1R21,RN7SKP224	3.6158	-0.188903	0.0852922	0.106025	0.0577967	0.569716	0.797024	-0.00707955	0.934375	0.978278
chr16:89815991-89817199	FANCA	SPIRE2,CDK10,RNU6-430P,ZNF778,GAS8,VPS9D1,FANCA	4.78526	0.151812	0.0853022	0.106033	-0.0934924	0.238053	0.677612	0.0595073	0.472418	0.95774
chr19:13850364-13851769	NA	CCDC130,MRI1,TRMT1,DCAF15,MIR181C,RFX1,MIR24-2,ZSWIM4,SYCE2,C19orf53,ZNF333,PRKACA,IL27RA,NANOS3	4.97691	0.138617	0.0853135	0.106042	0.080006	0.261425	0.690352	0.0657393	0.381544	0.948018
chr20:15708638-15709498	NA	NA	2.60387	0.247754	0.0853232	0.106048	-0.162231	0.216695	0.664728	0.0464371	0.697715	0.965231
chr9:37507620-37508663	NA	NA	4.44149	-0.151015	0.0853481	0.106074	-0.0183435	0.821391	0.845628	-0.122703	0.105975	0.914499
chr10:22022343-22023471	NA	DNAJC1	3.6695	-0.171797	0.085365	0.10609	0.018856	0.842536	0.848948	0.0264771	0.769845	0.969556
chr14:68210639-68211467	NA	RDH12,ZFYVE26,RN7SL108P	3.97253	0.179312	0.0853755	0.106098	-0.000105337	0.999195	0.868722	0.131967	0.151861	0.919813
chr4:77193413-77194361	NA	CCNG2,FTLP9	4.28193	-0.148022	0.0853919	0.106113	-0.116461	0.149058	0.623019	-0.0365262	0.634084	0.962591
chr12:93772911-93773775	NA	NA	4.88854	-0.139216	0.0854015	0.10612	0.0882131	0.249482	0.685309	-0.0749117	0.293866	0.941896
chr1:46581493-46582515	NA	MKNK1,KNCN	3.45857	0.17339	0.0854269	0.106147	0.169249	0.102226	0.580187	0.0404812	0.664418	0.963131
chr3:156137103-156138504	NA	NA	2.96348	0.226232	0.0854424	0.106161	0.155816	0.24407	0.682133	0.054563	0.656979	0.962591
chr4:121155852-121157860	NA	TNIP3,RNU6-948P,NDNF	4.83064	-0.132011	0.0854499	0.106165	-0.0679539	0.351316	0.731778	-0.0516207	0.450796	0.955178
chr20:46117459-46119611	CD40	CD40,CD40	4.89176	0.131361	0.0854624	0.106175	0.0621763	0.368498	0.736494	0.0859868	0.232442	0.935012
chr11:111735179-111736233	NA	PPP2R1B,C11orf52	2.67231	0.225853	0.0854708	0.106176	0.0139888	0.911167	0.857767	-0.200375	0.129108	0.915531
chr13:101034122-101035602	NA	NA	3.63552	0.181591	0.0854682	0.106176	0.0288287	0.789731	0.840229	0.0533082	0.594689	0.962591
chr3:23567518-23568450	NA	UBE2E2	3.87596	0.156956	0.0854892	0.106193	0.0138563	0.879873	0.854174	0.158138	0.0663068	0.890693
chr10:100743025-100744418	NA	PAX2	3.0094	0.227457	0.0854941	0.106194	0.113371	0.334814	0.724591	-0.0969425	0.408273	0.949615
chr12:66071135-66072568	NA	LLPH-AS1,HMGA2,RPSAP52,RNA5SP362	3.85557	-0.174505	0.0855096	0.106203	-0.0446211	0.668574	0.820287	-0.0500748	0.609849	0.962591
chr19:48782335-48782854	NA	PRR12,GRWD1,CYTH2,SNORD35A,PIH1D1,KDELR1,SNORD35B,ALDH16A1,RPS11,RPL18,DKKL1,ADM5,TSKS,RASIP1,BCL2L12,RUVBL2,SNORD33,TEAD2,BCAT2,IRF3,FGF21	2.73611	0.23584	0.0855102	0.106203	-0.0643107	0.590072	0.801395	0.146392	0.232997	0.935567
chr8:69261749-69262723	NA	NA	2.40954	0.268781	0.0855135	0.106203	0.356545	0.0141875	0.393951	0.432797	0.0048464	0.801612
chr3:36894627-36896246	NA	MLH1,EPM2AIP1,TRANK1,DCLK3	3.33787	0.191821	0.085525	0.106212	0.0752026	0.503413	0.780456	-0.157121	0.119474	0.915381
chr5:117368464-117369698	NA	NA	2.69275	0.254339	0.0855416	0.106228	0.00954321	0.942812	0.862077	-0.017698	0.902518	0.977876
chr14:102565258-102565975	NA	RCOR1,RN7SL546P	2.982	0.215598	0.0855776	0.106262	-0.0942475	0.411404	0.752955	-0.18544	0.0988649	0.909905
chr18:830227-831276	NA	RNU1-109P,BOLA2P1	2.89639	0.225658	0.0855754	0.106262	-0.0100512	0.932158	0.860848	0.0666414	0.526584	0.958687
chr14:76828611-76829415	LRRC74A	ANGEL1,LRRC74A	4.36581	-0.145387	0.0856022	0.106287	0.0296172	0.719498	0.828187	0.0458804	0.533067	0.958959
chr13:26698499-26699235	NA	NA	3.11893	-0.209096	0.0856094	0.106291	0.0562602	0.615594	0.808058	-0.206801	0.0763302	0.899952
chr17:75515182-75517205	CASKIN2	TSEN54,LLGL2,NUP85,NT5C,HMGN2P43,UNK,NAT9,KCTD2,SUMO2,TRIM65,RPL7P49,MYO15B,H3F3B,GGA3,TEN1,MIF4GD,SAP30BP,CASKIN2,MIR6785,TMEM94,CASKIN2	5.2433	0.13259	0.0856168	0.106295	0.0393556	0.56601	0.795776	0.0599343	0.411156	0.949615
chr10:106836732-106837508	NA	NA	4.26371	-0.16997	0.085632	0.106309	-0.0185051	0.85449	0.850387	0.0274195	0.743811	0.967997
chr12:24171936-24172777	NA	MIR920	3.62338	-0.190366	0.0856428	0.106317	0.011316	0.917708	0.858986	0.0169572	0.861279	0.974168
chr10:26365578-26366156	NA	NA	2.91612	-0.232718	0.0856791	0.106347	-0.115898	0.370145	0.736905	0.0560741	0.611216	0.962591
chr19:55634326-55635822	ZNF580	ZNF784,ZNF865,ZNF581,ZNF583,ZNF471,ZNF628,ZFP28,ZNF580,CCDC106,ZNF580	3.79537	0.163551	0.0856725	0.106347	0.161979	0.072531	0.540923	0.123075	0.161627	0.919922
chr2:101310956-101311664	MIR5696	SNORD89,RNF149,IL1R1,MAP4K4,RPL31,MIR5696	2.87341	0.248387	0.0856768	0.106347	0.0799243	0.550401	0.791752	-0.0564146	0.625915	0.962591
chr22:38793660-38794529	SUN2	NPTXR,DNAL4,SUN2,SUN2	4.06454	0.15932	0.0856831	0.106347	-0.0301981	0.723293	0.828626	-0.0947358	0.269859	0.940719
chr5:1477189-1477798	NA	SLC6A3,LPCAT1,BRD9P2	3.90265	-0.156969	0.0856936	0.106352	-0.0296253	0.739249	0.831898	-0.17734	0.0352314	0.869577
chr8:94948378-94949766	TP53INP1	TP53INP1,NDUFAF6,C8orf37,CCNE2,TP53INP1	5.87667	-0.108169	0.0856954	0.106352	-0.128505	0.0283534	0.444741	-0.0732582	0.217679	0.933457
chr7:6393082-6393808	NA	DAGLB,RAC1,ZDHHC4	4.02138	-0.161069	0.0857045	0.106358	0.00155369	0.985455	0.867529	-0.00126171	0.987029	0.979116
chr3:52498047-52499182	STAB1	ITIH4,NISCH,NEK4,STAB1,WDR82,TWF2,PBRM1,GLYCTK,PPM1M,STAB1	4.36779	-0.137881	0.0857307	0.106385	-0.118012	0.112897	0.592765	-0.0709133	0.333684	0.944239
chr1:87313988-87314611	NA	NA	2.80519	-0.22762	0.0857512	0.1064	-0.215668	0.0935983	0.573045	-0.0560556	0.606929	0.962591
chr5:60855685-60856541	NA	NA	3.45266	-0.195354	0.0857503	0.1064	-0.031107	0.784293	0.839476	-0.0587062	0.532886	0.958959
chr3:43995001-43997561	NA	MIR138-1	4.32365	0.150578	0.085766	0.106403	0.0943348	0.246244	0.68332	-0.0171191	0.840806	0.973763
chr6:140480702-140481371	NA	NA	2.98856	-0.211451	0.0857625	0.106403	-0.0189844	0.871646	0.853134	0.000910347	0.993244	0.979116
chr7:130912688-130913894	NA	RNU6-1010P,LINC-PINT,MKLN1-AS,TMEM209,MKLN1	5.58423	0.119883	0.0857616	0.106403	0.0411489	0.535843	0.788728	0.00316884	0.960997	0.978302
chr2:172282824-172283584	NA	ITGA6	2.77129	0.228529	0.0857737	0.106408	0.382046	0.00302609	0.294443	-0.0537416	0.629646	0.962591
chr16:81035511-81036336	ATMIN	ATMIN,ATMIN	5.01318	-0.129109	0.085797	0.106432	-0.175793	0.0130382	0.388329	-0.0378252	0.591351	0.962591
chr5:109506429-109508075	NA	PJA2	3.73083	-0.153849	0.0858059	0.106438	0.0190945	0.83002	0.847212	0.207565	0.0097101	0.821487
chr3:154252813-154253570	NA	DHX36	2.92985	-0.203052	0.0858151	0.106444	0.100265	0.363185	0.734101	-0.174715	0.0902047	0.908698
chr2:30293446-30294101	NA	LBH	3.04319	-0.193795	0.0858193	0.106444	0.038611	0.719366	0.828187	-0.0282346	0.765225	0.969199
chr5:135437212-135438231	NA	H2AFY,NEUROG1,DCANP1	3.55861	-0.170606	0.0858317	0.106454	0.00276198	0.976971	0.8661	0.0444836	0.613711	0.962591
chr19:19459412-19461282	NA	GATAD2A,NDUFA13,GMIP,MIR640,MAU2,TM6SF2,RFXANK,PBX4,ZNF14,ZNF506	3.8764	0.182211	0.0858371	0.106456	0.169484	0.0834109	0.558575	-0.109114	0.27683	0.941414
chr9:122815498-122816918	NA	OR5C1,SNORD90,OR1K1	3.46416	0.193379	0.0858586	0.106477	0.0784892	0.448605	0.765689	0.0751613	0.449613	0.955
chr4:184848439-184850517	MIR3945	ACSL1,PRIMPOL,CFAP97,IRF2,MIR3945,UFSP2,CENPU,MIR3945HG,MIR3945	4.65466	-0.13526	0.085871	0.106488	0.00663334	0.928778	0.860521	0.0553144	0.422449	0.951031
chr8:37796628-37798055	NA	GOT1L1,RAB11FIP1,PROSC,ADGRA2	3.80048	0.173506	0.0858827	0.106497	0.0901451	0.325196	0.720089	-0.0302553	0.755335	0.968845
chr19:12035124-12036076	ZNF433	ZNF491,ZNF788,ZNF441,ZNF439,ZNF709,ZNF625,RNA5SP464,ZNF763,ZNF44,MAN2B1,WDR83,WDR83OS,ZNF440,ZNF433,ZNF433	3.85664	0.15625	0.0859051	0.10652	-0.00489869	0.954184	0.863656	-0.0537537	0.518164	0.958687
chr15:85618892-85619544	NA	RNU6-1280P,AKAP13,NMB	3.14402	0.212909	0.0859125	0.106523	-0.153265	0.202267	0.656083	-0.0511978	0.621612	0.962591
chr17:8985038-8986374	NA	PIK3R5	2.8171	0.223541	0.0859162	0.106523	0.372139	0.00441552	0.318087	0.190212	0.111464	0.914499
chr16:29745390-29746334	C16orf54	RN7SKP127,C16orf54,TBX6,YPEL3,MYLPF,CORO1A,PPP4C,C16orf54	3.89591	0.15971	0.0859237	0.106527	0.00559875	0.947846	0.862752	-0.0711695	0.416857	0.950811
chr15:77747396-77748259	NA	LINGO1-AS2	2.72732	0.265619	0.0859473	0.106551	0.0515441	0.703862	0.826142	-0.286815	0.0315737	0.860062
chr17:2392204-2394295	NA	METTL16,SMYD4,SMG6,MNT,EIF4A1P9,SAMD11P1,OR1E3,OR1D2,OR1D5,OR3A4P,OR1D3P,SGSM2,RAP1GAP2,HNRNPA1P16,TSR1,RN7SL608P,RPA1,PAFAH1B1,SRR	6.44308	0.109916	0.0859795	0.106581	-0.113882	0.0460181	0.49268	0.0417634	0.506457	0.958687
chr7:87933729-87934665	ADAM22	ABCB1,ADAM22,ADAM22	3.97581	-0.151526	0.0859784	0.106581	0.00637036	0.937943	0.86177	-0.0816002	0.323426	0.943289
chr11:61026199-61026909	NA	FTH1	2.67046	0.252877	0.0859967	0.106597	0.142798	0.301269	0.709746	0.0636968	0.651472	0.962591
chr1:48195911-48196717	NA	NA	3.02166	-0.214135	0.0860308	0.106634	-0.0850467	0.466212	0.77009	-0.119087	0.278809	0.941414
chr4:87044712-87046958	NA	AFF1,C4orf36,MAPK10,SLC10A6,NUDT9	3.70336	0.17175	0.0860536	0.106657	-0.0943176	0.312733	0.714318	-0.00488353	0.958028	0.978302
chr3:40070540-40071692	NA	NA	2.7622	0.243857	0.0860596	0.10666	0.0133864	0.915994	0.858704	0.0713168	0.591489	0.962591
chr6:43477264-43478103	TJAP1	RSPH9,TJAP1,TJAP1	3.89869	0.16464	0.0860681	0.106665	0.0588356	0.476823	0.773303	0.0423567	0.634641	0.962591
chr18:46008593-46010052	NA	PSTPIP2,EPG5,RNY4P37,SLC14A2,RN7SKP26	4.45257	-0.146525	0.0860743	0.106668	0.0158194	0.844739	0.849317	-0.0285445	0.718485	0.966815
chr7:139663231-139664919	NA	TBXAS1,HIPK2	3.20063	0.205186	0.0861036	0.106699	0.163032	0.147646	0.622492	-0.261604	0.0244503	0.843013
chr1:159084511-159085422	NA	MNDA,AIM2,IFI16,RAD1P2,TRR-TCT4-1	2.99175	0.214691	0.086121	0.106705	0.00907022	0.939279	0.861898	-0.0274267	0.798603	0.971867
chr3:33658701-33659868	NA	CLASP2,UBP1	4.00433	-0.163623	0.0861202	0.106705	-0.0895054	0.318836	0.717049	-0.0165252	0.848786	0.973904
chr7:88321986-88322618	NA	STEAP4	3.16083	-0.221562	0.0861148	0.106705	-0.0132513	0.913288	0.858313	0.0670218	0.526609	0.958687
chr9:137222627-137223942	CYSRT1	RNF208,CYSRT1,NDOR1,RNF224,SLC34A3,MRPL41,GRIN1,FBXW5,NPDC1,ARRDC1-AS1,ANAPC2,DPH7,TPRN,NELFB,RABL6,ABCA2,SSNA1,TMEM203,CYSRT1	5.25088	0.130111	0.0861282	0.106709	-0.164703	0.0144423	0.394835	0.0438211	0.549555	0.961212
chr4:49236386-49237052	NA	NA	2.41248	0.275376	0.0861324	0.106709	-0.0483624	0.723667	0.828786	-0.0235951	0.872704	0.974922
chr1:51473163-51474543	NA	EPS15,RNU6-877P	2.99295	0.213747	0.0861554	0.106712	-0.0765829	0.525979	0.786603	-0.031551	0.780614	0.971011
chr20:50252499-50253271	NA	CEBPB,SNAI1,SLC9A8,PSMD10P1,PTPN1,TMEM189,RNF114	3.90977	0.167426	0.0861464	0.106712	0.179498	0.0411273	0.482291	-0.0268821	0.734651	0.967807
chr3:192409141-192410094	NA	FGF12-AS1	2.86998	0.221088	0.0861537	0.106712	0.219837	0.0899468	0.568402	-0.19778	0.13653	0.915531
chr6:20148226-20148898	NA	NA	2.89018	-0.208349	0.0861527	0.106712	0.0578658	0.61792	0.808661	-0.115821	0.264969	0.940587
chr9:136807245-136808659	CCDC183-AS1	NDOR1,CCDC183-AS1,CCDC183,CCDC183-AS1	4.5964	0.137602	0.0861422	0.106712	-0.00166343	0.980424	0.866881	0.0954169	0.204065	0.932395
chr12:124551283-124552159	NA	TCTN2,UBC	3.28726	0.197507	0.0861774	0.106734	-0.0485211	0.667194	0.820105	-0.0276942	0.787956	0.971315
chr15:90934245-90935794	HDDC3	RCCD1,UNC45A,MAN2A2,HDDC3	5.06807	0.116146	0.0861925	0.106742	0.0229699	0.718248	0.828187	0.00111249	0.986115	0.979116
chr4:122583938-122585155	NA	IL21-AS1,KIAA1109,IL2	3.83349	-0.16859	0.0861893	0.106742	-0.154157	0.0996659	0.577292	-0.0391634	0.662551	0.963087
chr10:101353567-101354712	BTRC	PPRC1,MGEA5,BTRC,RNU2-59P,BTRC	5.88544	-0.11732	0.0861998	0.106746	-0.0725587	0.240578	0.678949	-0.109315	0.0885503	0.907235
chr3:143119120-143121537	CHST2	XRN1,CHST2,CHST2	4.8795	0.132614	0.0862037	0.106746	-0.096791	0.180105	0.641982	0.0314792	0.68821	0.965095
chr4:61752047-61753307	NA	NA	2.346	0.281409	0.0862223	0.106764	0.191126	0.203326	0.656782	0.343715	0.0259262	0.843013
chr7:103578177-103579274	NA	NA	2.81283	-0.213206	0.0862443	0.106786	0.231401	0.0718446	0.540733	-0.101988	0.38187	0.948018
chr4:47442799-47443609	NA	CNGA1,COMMD8	3.40495	-0.194556	0.0862499	0.106787	-0.0884682	0.406826	0.751182	0.0340449	0.742882	0.967997
chr3:129439390-129440811	IFT122	RPL32P3,H1FX-AS1,ISY1,PLXND1,RPS15AP16,IFT122,RHO,MBD4,IFT122	5.89183	-0.109644	0.0862606	0.106796	-0.0218997	0.709085	0.82703	0.0132768	0.828257	0.972666
chr15:97301401-97302396	NA	NA	2.44996	0.29302	0.086279	0.106813	0.196426	0.183169	0.643741	-0.295276	0.0686691	0.890693
chr2:24885680-24887707	NA	ADCY3,DNAJC27,RPS13P5,DNAJC27-AS1,PTRHD1	4.14521	0.152605	0.0862996	0.106834	0.0594867	0.493112	0.77762	0.125315	0.136062	0.915531
chr11:10857186-10858902	ZBED5-AS1	ZBED5-AS1,EIF4G2,SNORD97,ZBED5,ZBED5-AS1	5.77368	-0.100895	0.0863089	0.10684	-0.0618703	0.251032	0.686034	-0.0572554	0.297134	0.941896
chr6:90347440-90348111	NA	NA	2.57003	0.248934	0.0863398	0.106873	0.199685	0.134004	0.609405	0.167183	0.187837	0.925187
chr4:77911908-77912561	NA	CNOT6L	2.91435	-0.221518	0.0863609	0.106894	0.159056	0.238166	0.677612	-0.0451499	0.659688	0.962729
chr4:52588085-52589404	NA	USP46,USP46-AS1,ERVMER34-1,RNU6-1252P	2.91014	0.216939	0.0863724	0.106903	-0.0538623	0.663948	0.81901	-0.0454474	0.715829	0.966246
chr5:65720929-65722989	NLN	NLN,CENPK,PPWD1,TRIM23,NLN	5.85406	-0.0994568	0.0864303	0.10697	-0.0211756	0.692996	0.824527	-0.00758899	0.890853	0.976998
chr6:40148758-40149542	NA	NA	2.90268	-0.213508	0.0864567	0.106992	0.0983667	0.44289	0.764247	0.0998669	0.380167	0.948018
chr6:70753468-70754457	NA	NA	3.36748	-0.179245	0.0864569	0.106992	0.107938	0.297986	0.707984	0.0690127	0.437011	0.952466
chr22:41976400-41977349	NA	NA	2.76215	0.260768	0.0864917	0.107026	0.142945	0.275948	0.697053	0.0615627	0.648246	0.962591
chr4:40576696-40577607	NA	RBM47,CHRNA9,RNU7-74P,NSUN7,MIR4802	5.28068	-0.126736	0.0864921	0.107026	-0.0952205	0.149771	0.623858	0.0331726	0.612606	0.962591
chr7:149195248-149196191	ZNF282	ZNF212,ZNF282,ZNF425,RN7SL521P,ZNF398,ZNF783,ZNF777,ZNF282	5.48432	-0.11598	0.0865201	0.107055	-0.0927732	0.140014	0.613656	-0.0500173	0.420109	0.951031
chr12:1601426-1602027	NA	FBXL14,MIR3649	2.89578	0.222998	0.0865379	0.107065	0.0656652	0.61139	0.806548	0.170218	0.132996	0.915531
chr8:85191530-85192754	NA	LRRCC1	2.71184	0.254385	0.0865402	0.107065	0.309197	0.027185	0.444122	0.0199514	0.881396	0.975989
chr9:125261200-125262233	GAPVD1	GAPVD1,RABEPK,RPSAP76,GOLGA1,GAPVD1	5.05634	-0.121728	0.0865406	0.107065	0.139867	0.034081	0.462452	-0.0235767	0.720489	0.966841
chr3:138774358-138775444	NA	FAIM,PIK3CB,GAPDHP39	3.5758	-0.17458	0.0865644	0.107074	-0.0327804	0.736778	0.831187	-0.110555	0.21652	0.933194
chr5:58459245-58461078	PLK2	GAPT,PLK2,PLK2	6.5546	-0.0902639	0.086561	0.107074	-0.0629348	0.188154	0.647024	0.0750605	0.143661	0.915531
chr9:120792999-120793780	FBXW2	PSMD5,PSMD5-AS1,AHCYP2,FBXW2	4.79248	0.130974	0.0865556	0.107074	-0.0570721	0.417698	0.755756	0.0280083	0.684361	0.965095
chr9:127916591-127918012	ST6GALNAC4	PIP5KL1,FAM129B,CDK9,FAM102A,TOR2A,ST6GALNAC4,ST6GALNAC4	5.18004	0.130595	0.0865579	0.107074	0.0249101	0.70778	0.82689	-0.0129421	0.857749	0.974168
chr2:48440379-48441174	PPP1R21	PPP1R21,RNU6-282P,PPP1R21	5.50014	-0.108031	0.0865707	0.107076	-0.0151105	0.794227	0.841024	-0.109368	0.0683166	0.890693
chr15:70504223-70505207	LINC02205	TLE3,MIR629,HMGB1P6,RPL17P39,LINC02205	4.11663	0.148912	0.0865961	0.107086	0.0829859	0.316202	0.715882	0.0404644	0.617783	0.962591
chr2:46499396-46500592	NA	SOCS5	4.06644	-0.149613	0.0865995	0.107086	-0.0585965	0.469435	0.770792	0.0295609	0.698662	0.965231
chr4:56976294-56979833	POLR2B	NOA1,RNU6-998P,REST,AASDH,POLR2B	6.48367	-0.092954	0.086591	0.107086	-0.00998766	0.841838	0.848805	-0.0495532	0.329046	0.943789
chr5:62547860-62548637	NA	CKS1BP3	3.18753	-0.200177	0.0865985	0.107086	-0.301026	0.00618108	0.340125	-0.163358	0.101383	0.910705
chr8:27992291-27993376	SCARA5	SCARA5,SCARA5	3.15687	0.223378	0.0865988	0.107086	0.120009	0.316056	0.715882	-0.115938	0.334034	0.944239
chr19:18117632-18118402	NA	PDE4C,IL12RB1,KIAA1683,FCHO1,JAK3	3.95821	0.176824	0.0866209	0.107108	-0.181262	0.0476328	0.49522	-0.0466144	0.638592	0.962591
chr5:112411905-112412758	NA	EPB41L4A	2.92903	-0.221436	0.0866332	0.107118	-0.0865298	0.508012	0.781506	-0.117445	0.309752	0.942719
chr10:18201724-18204105	NA	CACNB2	4.26692	-0.144284	0.0866446	0.107126	0.0882449	0.284506	0.70171	0.0782045	0.295068	0.941896
chr16:19179523-19180339	NA	COQ7,SYT17,CLEC19A	3.24206	-0.206922	0.0866528	0.107126	-0.239417	0.0400332	0.477963	-0.0918598	0.386147	0.948018
chr5:88674429-88676115	MEF2C-AS2	TMEM161B,MEF2C,MEF2C-AS1,MEF2C-AS2	3.52146	0.203893	0.0866526	0.107126	-0.0836437	0.460985	0.768523	-0.0561188	0.617218	0.962591
chr15:30488452-30489838	NA	GOLGA8H,MTMR10	3.87706	-0.171092	0.0866658	0.107135	-0.057985	0.51012	0.781715	0.014518	0.857846	0.974168
chr19:47743066-47743992	NOP53	ZC3H4,GLTSCR1,GRWD1,SELENOW,KDELR1,CCDC9,EHD2,TPRX2P,ELSPBP1,GLTSCR2,BSPH1,SNORD23,NTN5,TPRX1,RPL18,C19orf68,RASIP1,DBP,CA11,SEC1P,CARD8,NOP53	4.22063	0.163804	0.0866724	0.107135	-0.0534252	0.519516	0.784757	0.12382	0.170605	0.921043
chr21:41559933-41561123	NA	TMPRSS2,LINC00479,LINC00112	2.60402	0.224476	0.0866721	0.107135	0.264793	0.056087	0.51051	0.0709135	0.533254	0.959041
chr11:33387480-33388503	NA	KIAA1549L	3.25753	0.19263	0.086683	0.107143	0.0153086	0.895084	0.856236	-0.0966289	0.31923	0.943033
chr12:94699438-94700324	NA	NA	3.62388	-0.176998	0.0866951	0.107153	-0.0124621	0.897668	0.856603	-0.0856113	0.364931	0.948018
chr17:78127099-78129125	TMC8	TMC6,TMC8,SYNGR2,TK1,AFMID,TNRC6C-AS1,ENGASE,PGS1,TNRC6C,TMC8	4.76455	0.14933	0.0867007	0.107155	0.0257546	0.738556	0.831701	0.0273232	0.740325	0.967997
chr6:135144965-135147033	NA	MYB,ALDH8A1,MYB-AS1	3.50203	0.179948	0.0867064	0.107157	-0.0505432	0.620688	0.809364	-0.0110078	0.909494	0.978107
chr13:51739584-51741449	NA	DHRS12,ATP5F1P1	2.88576	0.214342	0.0867217	0.10717	0.180722	0.122733	0.601496	0.234931	0.0568055	0.890693
chr4:12220803-12221664	LINC02270	LINC02270	3.01951	-0.195597	0.0867326	0.107179	-0.0019867	0.985971	0.867529	0.130934	0.19662	0.928961
chr6:15066547-15067440	NA	NA	4.04898	-0.150133	0.0867386	0.107181	0.0629938	0.418919	0.756054	0.0406973	0.588951	0.962591
chr17:45893968-45894752	NA	CRHR1-IT1,ARL17B,KANSL1,MAPK8IP1P1,RPS7P11,LRRC37A4P,LRRC37A,MAPT-AS1,MAPT	4.11011	0.153976	0.086743	0.107181	-0.0512939	0.513165	0.782598	0.120464	0.143798	0.915531
chr20:5112527-5113682	TMEM230	TMEM230,MCM8,PCNA,TMEM230	5.08159	0.12055	0.0867647	0.107203	-0.0469126	0.464842	0.769243	-0.0599722	0.367048	0.948018
chr7:24832337-24834599	NA	OSBPL3,DFNA5,C7orf31,SNRPCP19	5.01062	-0.124857	0.086797	0.107233	-0.0469202	0.494594	0.778334	0.00551088	0.93553	0.978278
chr9:21559058-21560378	MIR31HG	MIR31,IFNE,MIR31HG,MIR31HG	3.6526	0.189259	0.0867949	0.107233	-0.0363917	0.716339	0.828144	0.0262904	0.792511	0.971737
chr11:46345043-46348010	NA	C11orf49,SNORD67,MDK,CHRM4,CREB3L1,PACSIN3,ATG13,ZNF408,HARBI1,DGKZ	5.73385	0.104586	0.0868113	0.107235	0.051885	0.347449	0.730062	0.0496118	0.406529	0.949132
chr13:40617858-40619838	NA	LINC00548,WBP4,SLC25A15,FOXO1,ELF1,RLIMP1	3.80863	0.173449	0.0868118	0.107235	0.0748078	0.450802	0.766074	0.0752374	0.392639	0.948018
chr17:7251553-7252756	CTDNEP1	ELP5,YBX2,CLDN7,DLG4,CTDNEP1	5.51102	0.118409	0.0868104	0.107235	0.000731381	0.990473	0.867715	0.112693	0.0959932	0.908698
chr5:80608457-80609252	NA	NA	3.14412	-0.202361	0.0868213	0.107242	-0.000979838	0.993072	0.867821	-0.103243	0.292361	0.941414
chr12:63916529-63917275	NA	RNU6-1009P,DPY19L2,SRGAP1	2.8348	0.215401	0.0868444	0.10726	0.0477192	0.678368	0.822271	0.032602	0.762626	0.969127
chr8:11862431-11863119	NA	CTSB,DEFB135,ZNF705D,LINC00208,ZNF705CP,LINC00529,OR7E10P,FAM167A-AS1,FDFT1,NEIL2,FAM85A	4.20178	0.147529	0.0868434	0.10726	0.0843876	0.289476	0.703433	-0.00117389	0.987641	0.979116
chr7:121020381-121021163	NA	TSPAN12,ING3,CPED1,HMGN1P18	3.61681	-0.182058	0.0868534	0.107266	-0.00172429	0.985975	0.867529	-0.165881	0.052827	0.886088
chr1:41423273-41424239	NA	FOXJ3	3.35553	0.205602	0.0868881	0.107288	0.0217746	0.840563	0.848774	-0.0666464	0.505539	0.958687
chr2:131092880-131093931	FAM168B	FAM168B,FAM168B	5.71958	-0.100205	0.0868855	0.107288	-0.0696867	0.204237	0.657214	-0.0116098	0.832715	0.973127
chr4:81814842-81815714	NA	MTCYBP44	2.97625	-0.216296	0.0868866	0.107288	-0.220635	0.0760303	0.545066	0.0801465	0.443979	0.95335
chr5:96821316-96822720	NA	ERAP1,RIOK2,ERAP2,CAST	2.7711	0.251707	0.086881	0.107288	-0.0187622	0.896977	0.856527	-0.0502426	0.726891	0.967807
chr2:127671871-127673324	NA	LIMS2	3.82766	0.188986	0.0868959	0.107293	0.112813	0.233727	0.674843	-0.141984	0.136043	0.915531
chr13:28707908-28708483	NA	SLC46A3,RNU6-53P	2.78891	-0.224975	0.086907	0.107301	-0.0973813	0.443151	0.764247	0.0462129	0.652616	0.962591
chr17:43767434-43768876	NA	MEOX1,MPP3,RNU6-1137P,SOST	3.43003	0.190379	0.0869165	0.107304	-0.063767	0.524217	0.785724	0.0420803	0.668329	0.963494
chr2:113886398-113886937	ACTR3	ACTR3,SLC35F5,LINC01191,RPL23AP7,DDX11L2,WASH2P,CBWD2,ACTR3	4.05742	-0.15749	0.0869178	0.107304	-0.109157	0.236993	0.677282	-0.0319088	0.696205	0.965231
chr12:49955381-49956189	AQP2	AQP2	2.46533	0.260862	0.0869419	0.107329	0.130197	0.337983	0.725378	-0.112253	0.420377	0.951031
chr3:190321899-190323757	CLDN1	CLDN16,RN7SKP296,CLDN1,NMNAT1P3,CLDN1	4.73038	-0.120273	0.0869585	0.107344	0.0499836	0.431762	0.759894	0.0130621	0.844879	0.973904
chr3:136071019-136072219	NA	PCCB,NCK1-AS1,IL20RB	3.88562	-0.160827	0.0869814	0.107368	-0.144454	0.112919	0.592765	-0.210903	0.0126409	0.842907
chr12:63150124-63152487	AVPR1A	AVPR1A,AVPR1A	4.34144	-0.165209	0.0869989	0.107369	-0.0105065	0.901175	0.856603	0.100888	0.273908	0.941414
chr15:52780128-52780872	NA	NA	3.87905	-0.15567	0.0869909	0.107369	-0.0526624	0.549244	0.791673	0.139341	0.0783876	0.901558
chr2:168685665-168686830	NA	RNU6-766P,NOSTRIN	3.84547	-0.17128	0.086992	0.107369	0.02852	0.773996	0.838344	0.0339129	0.709208	0.965549
chr5:56155841-56156928	NA	RNA5SP184,C1GALT1P2	3.91496	-0.162401	0.0869988	0.107369	-0.0180216	0.839935	0.848774	-0.0243692	0.776194	0.970311
chr2:207529114-207530931	CREB1	METTL21A,CREB1,KLF7-IT1,CRYGC,RNU6-664P,PPP1R14BP2,PLEKHM3,CREB1	6.90043	-0.0956939	0.0870081	0.107375	-0.0999419	0.0538757	0.506976	-8.77608e-05	0.998672	0.979116
chr5:170538770-170539658	NA	NA	3.06798	-0.202636	0.0870133	0.107376	0.118445	0.300582	0.709357	-0.0104352	0.919402	0.978107
chr5:134249523-134250218	NA	SKP1,SEC24A,PPP2CA,UBE2B,RPS13P6	4.09522	-0.161955	0.0870285	0.10739	-0.0935263	0.286913	0.702522	0.0654502	0.420957	0.951031
chr3:46089194-46090627	NA	CCR1,CCRL2,CXCR6,FYCO1,CCR5,CCR2,CCR3,CCDC12,LIMD1	5.72326	-0.115753	0.0870414	0.107398	0.126916	0.043336	0.487109	0.0107717	0.856402	0.974168
chr7:150631277-150632761	GIMAP6	NOS3,GIMAP2,GIMAP4,GIMAP7,GIMAP6,GIMAP1,GIMAP8,GIMAP6	3.55517	-0.184259	0.0870438	0.107398	0.0302332	0.768776	0.837551	-0.0113573	0.905987	0.978107
chr12:1668789-1669563	NA	CACNA2D4,ADIPOR2,MIR3649	4.55848	-0.140241	0.087061	0.107409	0.103603	0.183421	0.64393	0.0214159	0.764988	0.969137
chr9:134040808-134041903	NA	NA	3.08888	0.217787	0.087061	0.107409	0.00478675	0.96859	0.864947	0.00164989	0.988267	0.979116
chr13:28740909-28741785	NA	CYP51A1P2	3.33731	0.191369	0.0870809	0.107423	-0.100728	0.372939	0.73805	0.025591	0.794773	0.971867
chr9:34686703-34687872	CCL19	GALT,RPP25L,CCL19,CCL19	2.78527	0.211434	0.0870773	0.107423	-0.0124303	0.920829	0.859656	0.136693	0.227592	0.933885
chr12:99136831-99137999	NA	NA	3.3903	-0.183585	0.0870906	0.10743	-0.0111153	0.9185	0.85914	0.0964446	0.336872	0.944239
chr14:20454380-20455645	OSGEP	OSGEP,SUPT16H,APEX1,TMEM55B,TEP1,RNASE9,RNASE12,OR11G2,OR4N1P,CKAP2P1,OR4M1,OR4K6P,OR11K2P,OR4N2,OR4Q3,OR4H12P,MED15P1,TTC5,PARP2,OSGEP	5.25261	-0.110646	0.0871321	0.107476	0.0303095	0.621583	0.809546	0.0382242	0.521873	0.958687
chr14:87869555-87870630	NA	KCNK10,GPR65	3.40041	0.199546	0.0871406	0.107482	0.0603051	0.549508	0.791752	0.122215	0.216044	0.933186
chr16:86517312-86518200	NA	MTHFSD,FOXF1,RPL39P30,C16orf95,LINC00917,FOXC2,ZCCHC14,FENDRR	2.52905	0.280271	0.0871628	0.107504	0.00333066	0.982349	0.867158	-0.071226	0.663827	0.963092
chr19:12964866-12965779	DAND5	DAND5,GCDH,NFIX,DAND5	3.64017	0.184733	0.0871766	0.107516	-0.141825	0.128883	0.605836	-0.0758007	0.42368	0.951031
chr3:60076019-60076816	NA	NA	3.48085	-0.186991	0.0871881	0.107525	-0.275582	0.0124758	0.385096	0.0202942	0.825156	0.972666
chr1:159881873-159882882	NA	SLAMF8,VSIG8,SLAMF9,C1orf204,TAGLN2,COPA,MIR4259	2.97537	0.238253	0.0872284	0.107564	0.0730777	0.542744	0.790666	-0.0708728	0.539282	0.959553
chr11:62786499-62787764	TMEM179B	TAF6L,TTC9C,SNHG1,METTL12,RTN3,TMEM223,TMEM179B,WDR74,TMEM179B	4.91994	0.130801	0.0872262	0.107564	0.101771	0.127499	0.605504	0.108145	0.130259	0.915531
chr4:184813237-184813907	NA	ACSL1	3.71358	-0.170765	0.0872419	0.107575	0.0880042	0.327469	0.721314	0.111074	0.188681	0.92535
chr8:102805989-102807465	GASAL1	UBR5,KLF10,FZD6,SLC25A32,BAALC-AS1,AZIN1,GASAL1	5.97956	0.115392	0.0872456	0.107575	-0.0716731	0.232865	0.674317	0.0472303	0.47793	0.95774
chr5:146312927-146313566	NA	POU4F3	2.69055	-0.233398	0.0872654	0.107594	-0.0128718	0.930481	0.86073	-0.26214	0.0295716	0.853726
chr14:94402803-94404414	NA	NA	3.06159	0.204948	0.0872783	0.107605	-0.0323079	0.775851	0.838506	-0.12977	0.263068	0.940587
chr6:119119783-119120796	NA	FAM184A,MIR548B	2.97511	0.216509	0.0872863	0.10761	0.00903097	0.942902	0.862077	0.20256	0.0794683	0.901558
chr3:106965764-106966884	NA	NA	2.42799	0.261846	0.0872943	0.107614	-0.129672	0.356939	0.733466	-0.0964312	0.513099	0.958687
chr12:128843404-128844810	NA	GLT1D1	3.88597	0.175419	0.0873046	0.107622	-0.0257647	0.786541	0.83983	0.00899679	0.92284	0.978107
chr9:93094800-93096676	CARD19	NINJ1,CARD19,SUSD3,NOL8,IPPK,PHF2,CARD19	7.39127	-0.0834879	0.0873137	0.107628	-0.0887101	0.0492594	0.496927	-0.00371153	0.937044	0.978278
chr1:89524053-89525456	LRRC8B	LRRC8B,E,LRRC8B	5.34932	-0.11483	0.0873302	0.107637	-0.0375084	0.524443	0.785795	-0.0365656	0.560875	0.961838
chr19:41367671-41368291	B9D2	B9D2,EXOSC5,B9D2	2.89139	0.230576	0.0873259	0.107637	0.0323092	0.793857	0.840858	-0.046048	0.690439	0.965095
chr20:54016760-54018910	NA	MIR4756	3.85468	-0.168904	0.0873339	0.107637	-0.0300566	0.761117	0.835697	-0.00722277	0.936866	0.978278
chr11:128684543-128687840	FLI1	FLI1,FLI1	4.58375	0.134754	0.0873513	0.107654	0.000776722	0.991401	0.867715	0.00870972	0.906661	0.978107
chr6:112007590-112008392	NA	BRD7P4,FCF1P5,MFSD4B,TRAF3IP2,WISP3	3.72851	-0.1619	0.0873555	0.107654	-0.0633772	0.488232	0.776204	0.0464981	0.592002	0.962591
chr12:64181065-64182287	NA	LEMD3,RNU6-1009P,RPS11P6,C12orf66	3.45442	0.174732	0.0873997	0.107703	0.106951	0.263883	0.691551	0.0195031	0.829023	0.972727
chr16:89186589-89188088	NA	SLC22A31,CDH15	3.24408	0.20513	0.0874155	0.107717	0.0600881	0.609924	0.806533	-0.0903863	0.411847	0.949663
chr14:89025224-89026094	NA	NA	3.33434	-0.182379	0.0874541	0.10776	-0.111434	0.281885	0.699837	-0.0869884	0.340043	0.944651
chr3:72082168-72083001	NA	RYBP,PROK2,GPR27,EIF4E3,LINC00877,FOXP1	3.79263	0.176284	0.0874655	0.107769	-0.0183679	0.855374	0.850399	-0.0853091	0.331426	0.944172
chr10:77030761-77032647	NA	NA	3.42825	0.183201	0.087498	0.107803	-0.0817235	0.412279	0.75325	-0.0731421	0.436706	0.952466
chr4:71186284-71188226	NA	MOB1B,SLC4A4	3.95209	0.178304	0.0875131	0.107817	0.132457	0.176533	0.638774	0.0289657	0.781746	0.971306
chr7:98296416-98297454	NA	NA	3.00989	0.213835	0.0875367	0.107841	0.119549	0.289906	0.703669	0.0669172	0.564698	0.96199
chr5:91146267-91147800	NA	NA	3.32348	0.198862	0.0875569	0.107861	0.146997	0.166999	0.635417	0.0170231	0.861543	0.974168
chr6:109678706-109679691	NA	SMPD2,CCDC162P,AK9,ZBTB24	2.7705	0.218452	0.0875686	0.10787	0.149144	0.215327	0.664544	0.176577	0.216235	0.933186
chr14:103983656-103985038	NA	NA	2.67726	0.253491	0.0875835	0.107883	0.015506	0.900491	0.856603	-0.0531604	0.6815	0.965095
chr2:131146143-131146755	NA	NA	2.98283	-0.206623	0.0876005	0.107899	-0.127446	0.299767	0.70885	-0.170778	0.14407	0.915972
chr12:57461626-57463113	GLI1	ARHGAP9,ARHGEF25,NEMP1,GLI1,MARS,MIR6758,GLI1	4.13769	0.155962	0.0876248	0.107923	0.07246	0.370794	0.737262	0.144878	0.0774841	0.90051
chr12:72747357-72748110	NA	NA	3.84796	-0.195148	0.0876412	0.107938	-0.126928	0.236731	0.677142	-0.0675497	0.494635	0.958687
chr2:86790344-86791795	NA	CD8A,CD8B,CHMP3,RNU6-640P,REEP1,RMND5A,KDM3A,RNF103	3.41315	0.191002	0.087667	0.107965	0.0661207	0.522036	0.78531	0.053198	0.608556	0.962591
chr1:50023456-50024346	AGBL4	AGBL4,MTND2P29,AGBL4	3.3264	0.20458	0.0876876	0.107985	-0.0237912	0.828033	0.846628	0.18284	0.0844439	0.906116
chr13:28040888-28041921	NA	FLT3,PAN3,KATNBL1P1	2.91007	0.211271	0.0876927	0.107986	-0.0434672	0.716317	0.828144	0.0805481	0.472263	0.95774
chr2:226798712-226800177	IRS1	RHBDD1,IRS1,IRS1	3.68905	0.194175	0.0876999	0.10799	0.152398	0.146085	0.621133	0.148779	0.177272	0.921206
chr22:39464974-39465645	NA	SNORD83B,TAB1,PRDX3P1,MGAT3,CBY1,SYNGR1,SNORD83A,MIEF1,RPS19BP1,JOSD1,CBX6,APOBEC3C,MGAT3-AS1,DDX17	2.84489	0.231311	0.0877536	0.108041	-0.154846	0.217163	0.664851	0.388565	0.000824462	0.61886
chr4:80335447-80336461	CFAP299	C4orf22,CFAP299	4.7056	-0.127249	0.0877541	0.108041	-0.094832	0.188501	0.647024	0.0286491	0.681823	0.965095
chr7:49983893-49985175	NA	NA	2.57896	0.275735	0.0877523	0.108041	0.261697	0.0782778	0.548639	-0.134246	0.380699	0.948018
chr12:88392988-88393846	NA	NA	2.56538	0.244929	0.0877638	0.108048	0.184897	0.217602	0.665003	-0.045846	0.747821	0.967997
chr14:43659775-43660518	NA	NA	2.05896	0.323188	0.0877709	0.108052	0.00618315	0.96979	0.864947	-0.0310199	0.853416	0.974168
chr5:170388210-170389961	CTD-2270F17.1	KCNIP1,CTD-2270F17.1,KCNMB1,CTD-2270F17.1	3.78039	0.178344	0.0877964	0.108078	0.0355305	0.714246	0.827694	-0.101018	0.299051	0.941971
chr6:21193607-21194609	NA	NA	2.60657	0.236975	0.0878042	0.108082	0.161626	0.263286	0.691551	0.317669	0.0192117	0.842907
chr1:65079525-65080439	NA	NA	2.97965	0.193436	0.0878222	0.108099	0.292945	0.0135633	0.388329	-0.112804	0.268402	0.940719
chr14:76784271-76785299	VASH1-AS1	ALKBH1,SNW1,RPL22P2,RPL21P10,ZMYND19P1,VASH1-AS1	3.55759	0.171768	0.0878439	0.108121	-0.0731477	0.448186	0.765551	-0.180355	0.0486509	0.87522
chr3:126751844-126752727	NA	CHCHD6,RCC2P4	2.6179	0.249237	0.0878613	0.108132	0.147102	0.292518	0.704696	-0.208342	0.112141	0.914499
chr5:170183974-170184709	NA	NA	3.00263	0.220508	0.0878591	0.108132	-0.0429476	0.723445	0.828711	-0.0784977	0.464203	0.957087
chr13:74299198-74300245	NA	NA	3.28081	-0.203092	0.0878956	0.108169	-0.158147	0.152241	0.625702	-0.0100514	0.917848	0.978107
chr1:161121395-161122417	PFDN2	B4GALT3,NIT1,F11R,HSPA6,PFDN2	3.29816	0.190936	0.0879446	0.108224	-0.0248017	0.815019	0.844702	0.139239	0.183718	0.921624
chr2:17506785-17507727	NA	VSNL1,GEN1	3.30613	-0.196448	0.0879509	0.108227	-0.0536068	0.609199	0.806477	-0.0138248	0.879137	0.97561
chr11:34250928-34251615	NA	ABTB2,LMO2	4.69667	-0.129399	0.0879634	0.108237	-0.0197649	0.771739	0.837986	-0.0229914	0.737408	0.967907
chr13:73389685-73390768	NA	NA	2.53294	0.264282	0.0879743	0.108243	0.139952	0.325748	0.720216	-0.239159	0.115334	0.914943
chr14:51167675-51168302	NA	TRIM9,TMX1	3.22011	-0.182539	0.0879807	0.108243	-0.169628	0.129871	0.606535	-0.0725688	0.431788	0.951753
chr5:74543010-74543918	NA	ENC1,ANKRA2,LINC01331,HEXB	2.98699	0.197468	0.0879808	0.108243	0.131051	0.231829	0.673127	0.0212383	0.825996	0.972666
chr19:51393994-51394676	C19orf84	ZNF616,ZNF577,ZNF766,ZNF432,ZNF841,ZNF836,ZNF175,CTU1,ZNF350,C19orf84,ZNF615,SPACA6,SPACA6P-AS,CLEC11A,SYT3,SIGLEC14,HAS1,FPR1,SIGLEC9,FPR2,SIGLEC10,FPR3,CD33,NIFKP6,C19orf84	4.06202	0.154718	0.0879985	0.108259	-0.0784876	0.350744	0.731623	-0.0696131	0.414475	0.94988
chr11:95605341-95605977	NA	NA	2.81924	-0.217729	0.088011	0.108269	-0.00218122	0.986769	0.867529	-0.149053	0.197158	0.928961
chr2:95991531-95993124	ANKRD36C	ADRA2B,GPAT2,ANKRD36C,RN7SL210P,ANKRD36C	4.69587	-0.141069	0.0880276	0.108279	-0.0943551	0.205152	0.657753	0.0522063	0.48025	0.95774
chr21:42319175-42320204	TFF3	TFF3,SLC37A1,TFF3	2.98316	0.216317	0.0880351	0.108279	0.106113	0.33597	0.724741	-0.0246617	0.838486	0.973503
chr4:38116899-38118035	NA	NA	3.20667	-0.201208	0.0880318	0.108279	-0.225069	0.0498072	0.497738	-0.0977807	0.341194	0.944651
chr6:146598667-146599263	LOC101928661	ADGB,LOC101928661	3.37462	-0.206091	0.0880281	0.108279	0.223113	0.0456869	0.492012	-0.138134	0.180308	0.921206
chr2:203804112-203805272	NA	RNU6-474P,KRT18P39,CD28,CTLA4	3.52825	0.189547	0.088069	0.108309	0.042273	0.681581	0.823307	0.123162	0.172671	0.921043
chr4:139674566-139675937	NA	MGST2	4.12146	-0.16515	0.0880725	0.108309	-0.234392	0.0118042	0.381249	-0.0565898	0.507819	0.958687
chr4:95571885-95573279	NA	RPL30P6	3.59054	0.188213	0.0880657	0.108309	0.218216	0.0437997	0.488515	-0.0408025	0.683591	0.965095
chr7:84237426-84238080	NA	NA	2.91019	-0.203223	0.0881061	0.108345	-0.0192322	0.876496	0.853498	-0.0413782	0.682578	0.965095
chr7:48388901-48391414	NA	UPP1,HUS1	4.64791	-0.137589	0.0881305	0.10837	-0.0407555	0.57999	0.798695	0.0685872	0.361026	0.947006
chr3:108756168-108757088	RETNLB	RETNLB	2.37829	0.252568	0.088136	0.108372	0.290328	0.0404003	0.478966	0.244965	0.10694	0.914499
chr3:33145181-33145785	NA	NA	3.75831	-0.174971	0.0881445	0.108377	0.167479	0.10421	0.582979	0.00425903	0.960826	0.978302
chr16:46830610-46831751	C16orf87	SHCBP1,C16orf87,C16orf87	6.54089	-0.0988342	0.0881558	0.10838	-0.0910009	0.0892932	0.567678	-0.000367957	0.994611	0.979116
chr6:157669531-157671250	NA	RNU6-786P,SYNJ2,DYNLT1,SNX9	3.75223	0.167975	0.0881533	0.10838	0.108718	0.254511	0.686882	0.00978104	0.913624	0.978107
chr4:11846927-11847711	NA	NA	3.46783	-0.181237	0.0881955	0.108424	-0.0107835	0.918066	0.859086	-0.0507712	0.550722	0.961265
chr22:28019863-28020596	NA	TTC28-AS1	2.94664	0.240065	0.0882022	0.108427	0.0190969	0.880428	0.854202	0.17982	0.192731	0.927215
chr2:149017067-149017829	NA	LYPD6B,LYPD6	2.62316	0.257238	0.0882083	0.108429	-0.00214476	0.98769	0.867529	-0.00378695	0.976352	0.978928
chr15:37110304-37111532	NA	MEIS2,C15orf41	2.83065	0.236513	0.0882468	0.108457	0.0877555	0.492653	0.777489	-0.163032	0.216156	0.933186
chr2:39608566-39609599	NA	TMEM178A	3.41889	-0.178835	0.0882451	0.108457	0.0514377	0.603631	0.804587	-0.0291354	0.742062	0.967997
chr21:31098290-31099002	NA	TIAM1	3.15169	-0.184376	0.0882474	0.108457	-0.101486	0.367588	0.736152	-0.0262854	0.802005	0.971908
chr7:50303693-50305181	IKZF1	IKZF1,IKZF1	5.34366	-0.117353	0.0882378	0.108457	0.0948513	0.127229	0.605119	0.0278322	0.657743	0.962591
chr12:112906499-112907832	OAS1	OAS1,OAS1	4.54088	-0.13405	0.0882566	0.108463	-0.0923901	0.209676	0.661201	-0.0699295	0.310726	0.942719
chr12:72748229-72749471	NA	NA	3.34692	0.18995	0.0882801	0.108486	0.0605334	0.575383	0.798285	0.0108736	0.916776	0.978107
chr19:42184278-42185447	NA	GRIK5,ZNF526,DEDD2,LIPE-AS1,LIPE,POU2F2	2.84832	0.219289	0.0882938	0.108498	0.182284	0.1394	0.613572	0.123389	0.279466	0.941414
chr1:58699429-58700387	MYSM1	DAB1,OMA1,MYSM1,MYSM1	4.66948	-0.140015	0.0883383	0.108545	-0.0636403	0.405184	0.750492	-0.0343685	0.649665	0.962591
chr19:32674779-32676219	RGS9BP	GPATCH1,ANKRD27,LINC01533,AKR1B1P7,RPL21P131,WDR88,RGS9BP,ZNF507,RGS9BP	6.33501	-0.0965771	0.0883433	0.108545	-0.0856096	0.106282	0.584817	0.00872725	0.874395	0.974922
chr5:56995395-56996784	NA	NA	2.71115	0.245036	0.0883447	0.108545	0.059281	0.684626	0.823421	0.137189	0.302466	0.942719
chr15:40905972-40907269	LOC105370943	CHAC1,RHOV,EXD1,CHP1,DLL4,LOC105370943	3.88595	0.15255	0.0883631	0.108562	0.0610745	0.476945	0.773303	0.0778519	0.346107	0.944651
chr2:217785234-217785996	NA	TNS1,RUFY4,DIRC3,RPL7L1P9	2.81408	0.243603	0.0883686	0.108564	0.148547	0.254171	0.686637	0.11623	0.366736	0.948018
chr22:50398850-50400433	NA	TYMP,ODF3B,MIOX,PIM3,PLXNB2,TRABD,CHKB,SCO2,HDAC10	4.03291	0.148151	0.0883852	0.108579	0.0906538	0.281056	0.699198	0.10262	0.209507	0.932395
chr13:51642987-51646073	NA	DHRS12,WDFY2,INTS6,ATP5F1P1	4.37894	0.138571	0.0883921	0.108583	0.117082	0.130741	0.606885	-0.0583195	0.443578	0.95335
chr17:28717194-28718422	RAB34	PROCA1,NDUFS5P7,SDF2,MIR4723,NEK8,NUFIP2,RPL23A,PHF12,ANKRD13B,SARM1,GIT1,SNORD42A,RAB34	4.11779	0.168573	0.0883965	0.108583	0.0206387	0.816726	0.845249	-0.0691598	0.438363	0.952693
chr3:161035082-161036224	NA	SPTSSB,PSMC1P7	4.65185	-0.145033	0.0884045	0.108587	-0.0266352	0.749721	0.833319	-0.0374777	0.617987	0.962591
chr1:72623174-72623838	NA	NA	3.30153	-0.200938	0.0884104	0.10859	-0.152967	0.169411	0.636513	0.15011	0.147769	0.919525
chr19:55353765-55354498	COX6B2	COX6B2,COX6B2	3.28543	0.210648	0.0884362	0.108616	-0.0326467	0.77196	0.838028	0.19842	0.101043	0.910586
chr1:1504839-1506110	NA	ATAD3B,MTCO1P12,ATAD3A	3.94423	0.168175	0.0884586	0.108632	-0.0743137	0.40749	0.751228	-0.0173909	0.838658	0.973503
chr18:66193343-66194184	NA	NA	2.58165	0.263176	0.088462	0.108632	0.339852	0.0199653	0.422067	0.0461686	0.757573	0.968845
chr9:86281806-86283390	ISCA1	C9orf153,RN7SKP264,GAS1,GAS1RR,ZCCHC6,ISCA1,ISCA1	6.21962	-0.0928898	0.0884557	0.108632	-0.0617452	0.223955	0.669064	-0.0333882	0.520663	0.958687
chr8:140558170-140559333	NA	AGO2	2.95486	0.214084	0.0884745	0.108642	0.0627577	0.601797	0.803868	-0.131045	0.333264	0.944239
chr3:27200260-27201534	NA	NA	2.76487	0.24047	0.0884986	0.108664	0.0702827	0.611258	0.806548	0.111687	0.40492	0.949062
chr4:7657452-7658373	NA	NA	2.79418	0.249238	0.0885004	0.108664	0.00939442	0.936855	0.861649	0.0709887	0.542878	0.959683
chr10:71243805-71244909	NA	UNC5B,UNC5B-AS1,PCBD1	3.01169	0.210274	0.0885263	0.10869	-0.298979	0.0112429	0.380504	0.0702514	0.534865	0.959384
chr17:60577045-60577922	NA	PPM1D,HEATR6,RPSAP66	3.8091	-0.173202	0.0885487	0.108713	-0.0239136	0.80854	0.843343	-0.0804504	0.363756	0.947751
chr6:8087676-8088858	NA	NA	3.07373	0.202543	0.088566	0.108729	-0.104422	0.382456	0.741708	-0.0336998	0.765824	0.969233
chr5:58543733-58545005	NA	GAPT,MIR548AE2	4.04217	-0.149504	0.0885712	0.10873	-0.149495	0.075723	0.545066	-0.0727426	0.334305	0.944239
chr17:76072054-76073073	SRP68	NUP85,UNK,NT5C,SRP68,TRIM65,EVPL,RNF157,UBALD2,ZACN,GALR2,SRP68	4.20805	0.142047	0.0886219	0.108787	-0.137691	0.0659288	0.528297	0.188847	0.0133673	0.842907
chr2:224584027-224586015	CUL3	CUL3,CUL3	6.7371	-0.0902183	0.0886277	0.108789	-0.0909972	0.0689555	0.535439	0.0400166	0.430291	0.951753
chr14:99602027-99602687	CCDC85C	MIR6764,WDR25,CCDC85C,CCDC85C	3.54755	-0.184922	0.0886362	0.108794	-0.169724	0.116495	0.596193	-0.0982136	0.282049	0.941414
chr6:160668113-160668956	LPA	LPA	2.2858	0.29935	0.0886465	0.108802	0.20931	0.172355	0.636996	-0.0390693	0.821904	0.972455
chr10:42752892-42754926	LOC283028	BMS1,LOC283028	4.30652	0.138066	0.0886704	0.108826	0.0338235	0.662268	0.818663	-0.0565851	0.474223	0.95774
chr11:112163276-112164733	IL18	IL18,BCO2,SDHD,TIMM8B,C11orf88,IL18	4.13592	-0.140433	0.0886976	0.108854	0.0539715	0.490902	0.776927	0.0745054	0.30531	0.942719
chr9:126719486-126720127	NA	ZNF79,ZBTB43,MVB12B,ZBTB34	3.27082	0.219213	0.0887019	0.108854	-0.0629135	0.576938	0.79851	-0.0599764	0.590824	0.962591
chr14:95519644-95520688	NA	GLRX5,SYNE3	3.72408	-0.173609	0.0887131	0.108857	-0.0596049	0.515307	0.783281	-0.0484072	0.581095	0.962366
chr15:40398251-40399040	NA	DISP2,IVD,KNSTRN,PHGR1,C15orf52,RNA5SP392,RPLP0P10,PLCB2,ANKRD63,CHST14,RPL9P27	3.14486	-0.19062	0.0887119	0.108857	-0.0650823	0.556688	0.793284	0.191289	0.0490689	0.87522
chr6:164108722-164110050	NA	PACRG-AS3	4.78345	-0.132664	0.0887487	0.108896	-0.0029917	0.968693	0.864947	-0.0905678	0.217204	0.933457
chr19:40433499-40434530	NA	SNRPA,SERTAD3,FBL,ITPKC,RPS16,CCDC97,CYP2F2P,SUPT5H,COQ8B,SERTAD1	4.87094	-0.125414	0.088758	0.108902	-0.0885524	0.176869	0.638975	-0.0193876	0.769067	0.969556
chr1:39639258-39640241	HEYL	HPCAL4,OXCT2P1,OXCT2,HEYL,NT5C1A,HEYL	3.92875	0.176964	0.088781	0.108922	-0.0363092	0.677799	0.8221	0.0641399	0.500985	0.958687
chr5:18159083-18160147	NA	NA	2.60714	-0.237168	0.0887832	0.108922	0.47139	0.000272998	0.228539	0.113223	0.352408	0.946862
chr7:107621895-107623073	NA	COG5,SLC26A4-AS1,SLC26A4,WBP1LP2	3.82323	-0.164518	0.0887996	0.108937	-0.0610894	0.510993	0.781818	-0.0391742	0.637362	0.962591
chr20:25461628-25462533	NA	ABHD12,ZNF337,NANP	3.35934	-0.197826	0.0888246	0.108963	0.108626	0.351487	0.731799	-0.057769	0.612951	0.962591
chr18:61893747-61895017	RNF152	RNF152,RNF152	3.88312	0.164825	0.0888567	0.108997	-0.0939246	0.304167	0.711256	0.0363022	0.690737	0.965095
chr2:143056267-143058516	NA	NA	4.75815	-0.141115	0.0888691	0.109007	-0.0971066	0.196885	0.653709	0.119252	0.096565	0.908698
chr1:244665349-244667311	NA	DESI2,RPL37P8	4.84814	-0.120599	0.0888962	0.10902	-0.00969047	0.88405	0.854775	-0.0887281	0.170831	0.921043
chr12:96044097-96046054	LTA4H	LTA4H,HAL,ELK3,SNRPF,AMDHD1,LTA4H	5.05434	-0.116406	0.0889007	0.10902	-0.101333	0.121858	0.600613	-0.00432964	0.942975	0.978278
chr18:23422687-23423422	NA	NPC1,C18orf8,RIOK3,CABLES1,RBBP8,TMEM241	4.4972	-0.132361	0.0888853	0.10902	-0.141823	0.0601172	0.520834	-0.0778595	0.266261	0.940587
chr19:2150455-2152099	NA	AP3D1,AMH,SF3A2,PLEKHJ1,IZUMO4,DOT1L	5.81375	0.115099	0.0888973	0.10902	-0.0311903	0.605159	0.80509	0.073512	0.279295	0.941414
chr2:156331773-156335042	NA	GPD2,NR4A2,LINC01876	6.62919	-0.0859964	0.0888953	0.10902	-0.0690334	0.148207	0.622655	-0.0137622	0.775472	0.970311
chr10:122856559-122857439	NA	C10orf88,FAM24B,IKZF5,ACADSB,CUZD1	3.014	-0.233696	0.0889245	0.109027	-0.00742011	0.952475	0.863371	-0.0319375	0.790608	0.971431
chr5:156209372-156210221	NA	NA	2.28942	0.302607	0.0889105	0.109027	0.194258	0.238796	0.677896	-0.0621387	0.711625	0.965706
chr6:10411573-10413157	TFAP2A-AS1	RNA5SP203,TMEM14C,ERVFRD-1,TFAP2A,PAK1IP1,TMEM14B,C6orf52,TFAP2A-AS1,TFAP2A-AS1	3.49354	0.167591	0.0889273	0.109027	0.0315272	0.74512	0.832216	0.0289937	0.751843	0.968385
chr6:136525764-136526961	NA	MAP7,BCLAF1,RN7SKP299,NDUFS5P1	3.3177	-0.181929	0.0889205	0.109027	0.0860112	0.396016	0.747512	-0.105409	0.295169	0.941896
chr7:22675274-22678271	NA	STEAP1B,IL6	3.94673	0.157682	0.0889193	0.109027	-0.0325338	0.716561	0.828187	0.0796159	0.357697	0.946862
chr9:107674648-107676428	NA	KLF4,RNU6-996P	4.20118	0.153518	0.0889361	0.109032	0.0101189	0.909269	0.857713	0.0264974	0.755314	0.968845
chr11:120903430-120904379	NA	NA	2.78302	0.221388	0.0889461	0.109034	0.0862559	0.485651	0.775809	0.00369862	0.974924	0.978796
chr7:157138312-157139760	UBE3C	NOM1,UBE3C,RPL36AP30,UBE3C	6.39921	-0.0996033	0.0889446	0.109034	-0.0953438	0.0867878	0.56222	0.010457	0.845756	0.973904
chr18:44575753-44576550	NA	NA	2.78609	-0.211094	0.0889541	0.109039	-0.127015	0.325095	0.720001	-0.1419	0.204194	0.932395
chr13:101623513-101625620	NA	NA	3.86026	0.15961	0.0889888	0.109076	0.0637868	0.483024	0.774935	-0.158237	0.068067	0.890693
chr15:58109340-58109990	NA	AQP9	4.01092	-0.180264	0.0890042	0.10909	-0.0577844	0.600339	0.803834	-0.00568187	0.949756	0.978302
chr19:52094636-52096361	ZNF841	ZNF615,ZNF649,FPR3,ZNF432,ZNF350-AS1,ZNF841,ZNF841	4.3857	0.157947	0.0890115	0.109093	-0.0416375	0.616634	0.808412	0.0551532	0.513599	0.958687
chr14:91494475-91496741	NA	CCDC88C,TRIP11,TC2N,PPP4R3A	4.07135	0.158418	0.0890229	0.109102	0.202527	0.0206848	0.425375	0.0838606	0.329783	0.943789
chr11:44568895-44569617	CD82	CD82,SEC14L1P1,CD82	4.95877	-0.113238	0.0890329	0.109109	-0.104116	0.103367	0.581678	-0.0836109	0.16887	0.921043
chr22:43925154-43925992	PNPLA3	PNPLA3,PNPLA3	3.58796	-0.188102	0.0890693	0.109149	-0.108741	0.302749	0.710291	-0.0825142	0.392834	0.948018
chr12:64625142-64626077	MIR548Z	TBK1,RASSF3,ATP6V1E1P3,GNS,MIR548Z,MIR548Z	4.81372	-0.132731	0.0890782	0.109154	0.0435297	0.552166	0.792217	-0.120555	0.0809383	0.903433
chr10:99993901-99995033	NA	DNMBP,BCHUK,CWF19L1,ENTPD7,ERLIN1,DNMBP-AS1	3.947	0.156879	0.0891025	0.109179	0.0456555	0.595607	0.802828	0.0703922	0.409372	0.949615
chr21:44299546-44300838	PFKL	PFKL,PWP2,C21orf2,PFKL	4.85457	0.131011	0.0891098	0.109181	0.103117	0.133342	0.609091	0.0388573	0.57163	0.96199
chr3:137770425-137771859	LINC01210	LINC01210,SOX14,LINC01210	3.11882	0.222479	0.0891129	0.109181	0.0496948	0.690966	0.824114	0.266971	0.0358309	0.869577
chr6:83859348-83861418	CYB5R4	RIPPLY2,CEP162,CYB5R4,CYB5R4	5.25258	-0.113872	0.0891301	0.109197	0.0110101	0.861667	0.852136	-0.00440656	0.945059	0.978278
chr1:145695679-145696811	NA	PDZK1,GPR89A	2.94569	0.218426	0.0891345	0.109197	0.0121333	0.918546	0.85914	-0.165385	0.160562	0.919922
chr15:82530206-82531234	NA	NA	4.09954	0.142147	0.0891535	0.109215	-0.014418	0.861045	0.851918	0.0573469	0.484006	0.95774
chr1:156105887-156106761	NA	LMNA,MEX3A,LAMTOR2,UBQLN4,KIAA0907,RXFP4,FAM189B,RIT1,YY1AP1,MEF2D	4.63057	0.144673	0.089162	0.10922	0.0259315	0.73282	0.830611	0.0760421	0.314632	0.942828
chr19:1020422-1021976	TMEM259	TMEM259,GRIN3B,MIER2,ABCA7,CIRBP,WDR18,RNA5SP462,CNN2,FGF22,PLK5,POLRMT,ADAT3,RPS15,TMEM259	5.55979	0.110037	0.0891741	0.10923	0.00161946	0.977092	0.866102	0.154144	0.0145597	0.842907
chr2:128792119-128792933	NA	NA	2.73053	0.244699	0.0891785	0.10923	0.0954385	0.488209	0.776204	0.0277403	0.846354	0.973904
chr12:51951116-51952398	ACVR1B	ACVR1B,ACVR1B	5.09645	0.123703	0.0891999	0.109251	0.0321873	0.613307	0.807493	0.0861143	0.208297	0.932395
chr20:50308281-50309378	NA	DPM1,PSMD10P1,CEBPB,PTPN1,SLC9A8,LINC01270,SNAI1,MOCS3,RPSAP1,ADNP-AS1,LINC01273,MIR645,TMEM189,RNF114	4.21794	0.148397	0.0892166	0.109267	-0.0613378	0.447614	0.765159	0.0467962	0.549825	0.961265
chr1:155261924-155262764	NA	GBA,DPM3,KRTCAP2,THBS3,SCAMP3,FAM189B	4.38234	0.140566	0.089237	0.109286	-0.0417084	0.577549	0.798575	0.0337168	0.646181	0.962591
chr1:64965952-64966840	NA	JAK1,RAVER2	5.61473	-0.104066	0.0892672	0.109313	-0.127683	0.025249	0.439096	-0.0335422	0.563412	0.961963
chr3:81484347-81486029	NA	RNU2-28P	4.34386	-0.161478	0.0892631	0.109313	-0.141388	0.128172	0.605671	-0.0764343	0.379147	0.948018
chr14:74401422-74402404	NA	SYNDIG1L,VRTN,ABCD4,RPS2P2	2.76688	0.237267	0.0892953	0.109321	0.147092	0.27079	0.695037	0.00902552	0.946611	0.978278
chr15:85312401-85313505	NA	ADAMTS7P4,RNU7-79P,PDE8A	3.45832	0.191931	0.0892949	0.109321	-0.161334	0.128639	0.605671	0.0402971	0.67636	0.964892
chr19:44002541-44003331	LOC101928063	ZNF234,ZNF180,ZNF45,ZNF155,ZNF224,ZNF223,ZNF284,NECTIN2,XRCC1,ZNF230,CEACAMP10,BCAM,SRRM5,ZNF225,LOC101928063	4.29325	-0.155414	0.0892866	0.109321	-0.0108843	0.892315	0.855899	0.0313806	0.687688	0.965095
chr2:7262610-7263401	NA	NA	2.61354	0.253603	0.0892891	0.109321	0.396216	0.00497161	0.323547	0.0355963	0.80208	0.971908
chr9:5569290-5569933	NA	CD274,PDCD1LG2,PLGRKT,RIC1	3.36679	-0.186508	0.0892942	0.109321	-0.101209	0.342023	0.727375	0.00978518	0.913656	0.978107
chr11:117841311-117842597	NA	DSCAML1,FXYD6-FXYD2,FXYD6,TMPRSS13,FXYD2	4.15866	0.154399	0.0892996	0.109321	0.0585017	0.478245	0.773314	0.00210521	0.980091	0.979116
chr2:63790450-63791330	NA	PELI1	2.86255	0.229291	0.089318	0.109339	0.312317	0.0288877	0.447024	0.113458	0.313054	0.942719
chr13:101012994-101013966	NA	NA	2.85005	0.219239	0.0893415	0.109362	0.327345	0.0131076	0.388329	0.262236	0.0249347	0.843013
chr1:163345460-163347097	NA	NA	3.21856	0.20222	0.0893721	0.109384	0.0877721	0.426108	0.757671	-0.0875156	0.401795	0.948018
chr3:142107889-142108863	NA	NA	2.90232	-0.223996	0.0893677	0.109384	0.200326	0.133298	0.609091	0.0249433	0.828408	0.972666
chr8:122718179-122719489	NA	LINC01151	3.42116	0.185213	0.089368	0.109384	0.0406309	0.688995	0.824114	0.0382714	0.691139	0.965095
chr16:87635454-87636860	NA	NA	3.86704	0.168325	0.0893839	0.109393	0.0245297	0.778569	0.838778	0.0525356	0.580694	0.962341
chr8:47431091-47431972	NA	PRKDC,SPIDR,RPL29P19,RPL10AP2,MCM4,CEBPD	3.6729	0.165088	0.0894101	0.10942	-0.015103	0.87302	0.85323	0.0359279	0.676683	0.964892
chr2:38612893-38613644	NA	GALM,HNRNPLL	2.76992	-0.259705	0.0894168	0.109423	-0.0847138	0.523425	0.785613	-0.31243	0.0152445	0.842907
chr7:66899636-66900482	LINC02604	LINC02604	2.6632	0.236813	0.0894511	0.10946	0.137369	0.305713	0.711522	0.0222272	0.858979	0.974168
chr12:120265364-120266323	PXN	GCN1,PRKAB1,PXN,SIRT4,RPLP0,MSI1,RAB35,RPS20P31,PXN	4.04172	0.18016	0.0894573	0.109462	0.0220463	0.822801	0.845699	0.0901512	0.383328	0.948018
chr10:127533962-127534847	NA	NPS	3.84332	0.159122	0.0894845	0.109485	-0.0768478	0.430732	0.759387	-0.00101375	0.990666	0.979116
chr19:44844444-44846682	NECTIN2	ZNF180,ZNF45,ZNF284,ZNF224,ZNF234,ZNF225,FBXO46,NECTIN2,ZNF230,RELB,ZNF223,CEACAM19,BCAM,ZNF222,EXOC3L2,DMWD,BCL3,NECTIN2	6.04419	0.11558	0.0894831	0.109485	-0.0253733	0.673291	0.82123	0.0716674	0.27897	0.941414
chr11:127963934-127965203	NA	NA	3.14981	0.223744	0.0894967	0.10949	0.0865543	0.498412	0.779842	0.0180307	0.872489	0.974922
chr2:227655305-227655894	NA	NA	3.28287	-0.19679	0.0894961	0.10949	0.0112794	0.918303	0.85914	0.18666	0.0570953	0.890693
chr19:12937357-12939547	CALR	C19orf43,MTCO1P27,GCDH,MIR181C,WDR83OS,SYCE2,CCDC130,ZNF136,LYL1,ZNF799,ZNF564,TRMT1,ZNF791,ZNF44,WDR83,CALR,MAN2B1,MIR6515,CALR	5.92813	0.113058	0.0895203	0.109513	-0.0507651	0.391416	0.745115	0.0770112	0.244112	0.93717
chr5:69105854-69106721	NA	CCNB1,CENPH,CDK7,SMN2,OCLN,SLC30A5	3.81784	-0.154255	0.0895521	0.109547	0.169383	0.0725021	0.540923	-0.113998	0.151971	0.919813
chr1:94247187-94248250	NA	ABCA4,ARHGAP29	3.53719	0.179461	0.0895808	0.109575	0.126959	0.188369	0.647024	-0.0250914	0.798899	0.971867
chr11:5808375-5809623	NA	OR52N3P,TRIM22,TRIM5,TRIM6,OR52N1,OR52N2,OR52E6	3.93073	-0.164081	0.0895835	0.109575	-0.0324312	0.722025	0.82838	0.120367	0.191507	0.926856
chr17:69394375-69395187	NA	ABCA5	2.87204	0.227422	0.0895979	0.109588	0.0161685	0.891707	0.855756	0.158083	0.179412	0.921206
chr1:152479868-152480629	NA	LCE5A,CRCT1,LCE3A,LCE3D,HRNR,CRNN	3.08308	0.202948	0.0896215	0.109611	0.027285	0.820877	0.845628	-0.00810942	0.942773	0.978278
chr10:27660310-27661193	NA	PTCHD3	3.00762	-0.222307	0.089641	0.10963	0.180938	0.169918	0.636584	0.0250134	0.83075	0.973127
chr6:155170950-155171720	NA	SCAF8	2.91085	0.213349	0.0896554	0.109642	-0.0376675	0.772396	0.838045	0.105521	0.381887	0.948018
chr15:72236986-72237945	NA	PARP6,ARIH1,GRAMD2,PKM	3.9431	0.166581	0.0896625	0.109643	-0.0944538	0.305861	0.711592	-0.0760308	0.39681	0.948018
chr5:122311726-122313406	SNCAIP	SNCAIP,SNCAIP	4.18686	-0.151296	0.0896644	0.109643	-0.0478407	0.564926	0.795711	0.0850146	0.325809	0.943587
chr7:148909126-148910025	NA	NA	3.34487	-0.199079	0.089677	0.109653	0.100566	0.360446	0.734026	0.0352943	0.739444	0.967997
chr1:23424315-23425241	TCEA3	ASAP3,ZNF436-AS1,TCEA3,ZNF436,TCEA3	2.82633	0.245485	0.0896881	0.109656	0.0980705	0.457446	0.767811	0.12845	0.318438	0.943033
chr10:89637058-89637622	NA	MIR107,KIF20B,SLC16A12-AS1	3.06003	-0.201938	0.0896845	0.109656	-0.0946481	0.439647	0.762637	-0.0319362	0.749843	0.968183
chr16:16075502-16076900	NA	ABCC1,NDE1,RPL17P40	4.22512	0.143102	0.0896926	0.109656	0.115769	0.148691	0.622732	-0.107636	0.162587	0.920057
chr17:28728056-28729334	TLCD1	PROCA1,NDUFS5P7,SDF2,MIR4723,NEK8,NUFIP2,RPL23A,PHF12,ANKRD13B,SARM1,GIT1,SNORD42A,TLCD1	5.10995	0.134062	0.0897258	0.109692	-0.00787171	0.907621	0.857536	0.0483116	0.520815	0.958687
chr15:38440272-38441190	NA	FAM98B	4.12979	-0.143721	0.089744	0.109704	-0.238901	0.00531397	0.330155	0.00468406	0.952579	0.978302
chr2:89671686-89672256	NA	NA	2.28195	0.272698	0.0897447	0.109704	0.169808	0.264779	0.691551	0.0035218	0.983966	0.979116
chr10:14634299-14635658	NA	HSPA14,CDNF	2.9188	0.221248	0.089751	0.109707	-0.0185555	0.880586	0.854202	0.0407158	0.734981	0.967907
chr8:61366357-61367285	NA	NA	2.59343	0.266879	0.0897636	0.109717	0.0570887	0.692295	0.824456	0.248178	0.0965999	0.908698
chr1:150619449-150620391	NA	HORMAD1,MCL1,SETDB1,GOLPH3L,PRPF3,ARNT,HIST2H2AB,SF3B4,UBE2D3P3,CTSK,RPS10P6,CTSS,C1orf54,PLEKHO1,CDC42SE1,FAM63A,ANP32E,ENSA	3.36239	-0.195488	0.0897725	0.109723	-0.0140818	0.896249	0.856443	0.126745	0.179698	0.921206
chr7:129719929-129721557	NA	OPN1SW,NRF1	3.51844	-0.183485	0.0897892	0.109738	-0.00794504	0.938497	0.861813	-0.0397738	0.684562	0.965095
chr12:22287868-22288913	NA	ST8SIA1,C2CD5	2.78335	0.221289	0.0898557	0.109782	0.141828	0.24283	0.681084	0.0591614	0.65874	0.962591
chr12:2640589-2641558	NA	CACNA1C-AS3,CACNA1C,RPS6P18	3.62578	-0.175929	0.0898357	0.109782	0.0489523	0.614227	0.807727	0.0774511	0.405719	0.949062
chr13:40452060-40452918	NA	RN7SKP2	3.45137	-0.185866	0.0898582	0.109782	-0.203179	0.0495915	0.497738	-0.16761	0.0837002	0.905046
chr15:71730220-71731167	NA	NR2E3,THSD4-AS2	2.74357	0.245483	0.0898472	0.109782	0.105302	0.421839	0.756665	-0.0439078	0.745972	0.967997
chr18:12407406-12408486	PRELID3A	PRELID3A,PRELID3A	5.02024	0.125462	0.089859	0.109782	-0.0584464	0.374498	0.73894	0.0884432	0.195057	0.92842
chr19:37654659-37656276	ZFP30	ZNF383,ZNF850,ZNF345,ZNF567,ZNF607,LINC01535,ZNF790-AS1,ZNF790,ZNF573,ZNF571,ZNF585A,ZNF568,ZNF420,ZNF793,ZNF461,ZNF829,WDR87,LINC01534,ZNF781,ACTN4,ZNF570,ZFP30	4.9742	-0.12273	0.0898471	0.109782	0.00307455	0.961884	0.864446	0.115146	0.090487	0.908698
chr6:13383115-13384064	NA	GFOD1,TBC1D7,GFOD1-AS1,SIRT5	2.74785	0.227861	0.0898409	0.109782	0.158303	0.271664	0.695451	0.177822	0.149284	0.919525
chr7:139828892-139829768	NA	TBXAS1,HIPK2	3.83625	-0.187006	0.089853	0.109782	-0.0357242	0.712835	0.827116	0.0494667	0.59077	0.962591
chr12:57751806-57752859	2020-03-09	TSFM,NEMP1,CTDSP2,RPL13AP23,RPL21P103,METTL21B,TSPAN31,NAB2,MARCH9,CDK4,MARCH9	5.38132	0.109972	0.0898646	0.109783	-0.0324671	0.572703	0.797635	0.0210111	0.732404	0.967807
chr6:42332849-42334003	NA	TRERF1,UBR2	2.94643	0.208653	0.0898941	0.109814	-0.00394439	0.971838	0.865356	0.14087	0.228437	0.933885
chr20:52269256-52269847	NA	NA	2.73429	-0.242029	0.0899083	0.109826	0.0721279	0.593127	0.802157	-0.102887	0.332252	0.944239
chr11:117907120-117907752	NA	ARCN1,UBE4A,TMPRSS13,FXYD6-FXYD2,FXYD6,DSCAML1,RNF214,FXYD2,IL10RA,TMPRSS4,RPS27P19	3.52364	0.175946	0.0899236	0.10984	-0.0192791	0.832952	0.847802	0.114126	0.217066	0.933457
chr15:70159679-70161297	NA	TLE3,MIR629	3.78449	0.16788	0.0899395	0.109846	0.0712272	0.397513	0.747736	0.0347316	0.693127	0.965095
chr2:96654940-96656830	NA	LMAN2L,KANSL3	3.63669	0.158249	0.0899352	0.109846	0.0319897	0.724757	0.828885	0.0931319	0.271352	0.940728
chr7:157330511-157331488	DNAJB6	DNAJB6	2.84636	0.23177	0.089942	0.109846	-0.197117	0.133209	0.609091	0.115517	0.355088	0.946862
chr16:23704560-23705596	NA	NA	2.45139	0.293935	0.0899564	0.109859	0.338373	0.0432087	0.486884	0.175388	0.251384	0.939233
chr1:154713856-154715207	NA	NA	4.26607	0.169975	0.0899768	0.109863	0.117549	0.205753	0.658247	0.0232714	0.792251	0.971721
chr11:28857323-28858165	NA	NA	2.28919	0.299683	0.0899751	0.109863	-0.0107826	0.9444	0.862351	0.217831	0.173478	0.921043
chr2:150472154-150472994	NA	RND3	4.31579	-0.16143	0.0899687	0.109863	-0.0776683	0.409156	0.751809	0.072705	0.378464	0.948018
chr3:185927934-185930183	NA	TRA2B,IGF2BP2	3.9483	-0.155155	0.0899667	0.109863	0.0923125	0.278168	0.697933	-0.0523131	0.521533	0.958687
chr8:120803221-120804297	NA	SNTB1	3.39447	-0.18349	0.0899845	0.109867	0.165078	0.102842	0.581635	-0.00335772	0.970374	0.978714
chr10:63108081-63108920	NA	NA	2.83257	0.231563	0.0900004	0.109873	-0.0716896	0.583049	0.799725	0.0025892	0.983362	0.979116
chr14:52013626-52014568	NA	C14orf166,PTGDR,NID2,GNPNAT1	2.81292	0.214512	0.0900025	0.109873	0.307126	0.0102213	0.375007	0.0497899	0.687836	0.965095
chr5:52787089-52788483	ITGA1	PELO,ITGA1,ITGA1	4.75465	-0.120524	0.0899952	0.109873	-0.0210117	0.746765	0.832551	-0.0112131	0.861768	0.974168
chr7:155796850-155797526	NA	NA	2.80201	0.207479	0.0900273	0.109898	0.0898437	0.443503	0.764318	0.0305598	0.798861	0.971867
chr18:47749044-47749601	NA	MTCO2P2	3.97378	-0.163826	0.0900641	0.109933	-0.0180488	0.839034	0.848774	-0.139598	0.135519	0.915531
chr5:176447574-176448620	FAF2	FAF2,ZNF346-IT1,ZNF346,RPL21P60,PRMT1P1,FAF2	5.70493	-0.10965	0.0900614	0.109933	-0.0698823	0.246614	0.68332	-0.0894942	0.139424	0.915531
chr17:67855469-67856521	NA	LRRC37A16P,SH3GL1P3,BPTF	3.03235	0.19916	0.0900823	0.109945	0.0710353	0.501814	0.7804	0.191098	0.0625359	0.890693
chr19:1897402-1898181	NA	KLF16,ARHGAP45,C19orf35,DOT1L,ABHD17A,CSNK1G2,OAZ1,SCAMP4	3.89414	0.164321	0.0900786	0.109945	0.0163784	0.848927	0.849605	-0.0606395	0.473111	0.95774
chr1:54372708-54373567	NA	HSPB11,SSBP3,TALDO1P1,SSBP3-AS1,MIR4781,TCEANC2,TMEM59,MROH7	2.50286	0.273882	0.0900928	0.109952	0.275204	0.0797472	0.552075	0.163628	0.25973	0.940552
chr10:97196088-97196996	NA	C10orf62,SLIT1	3.05868	0.200989	0.0901319	0.109995	-0.178464	0.114825	0.595087	0.0174527	0.868044	0.974403
chr3:108097664-108098433	NA	IFT57,CD47,LINC01215	2.98359	0.196445	0.0902203	0.110092	0.0986239	0.389648	0.744549	-0.00882989	0.931409	0.978278
chr4:113789917-113791172	NA	CAMK2D	3.23389	0.187278	0.0902178	0.110092	0.11722	0.270108	0.694759	-0.091232	0.354289	0.946862
chr2:120222888-120223776	TMEM185B	TMEM185B,RALB,TMEM185B	5.29972	-0.108971	0.0902316	0.110101	-0.0498708	0.393036	0.745674	-0.00188546	0.974758	0.978796
chr7:108454526-108456754	NRCAM	THAP5,LAMB1,RPL7P32,NRCAM,NRCAM	4.19506	0.16186	0.0902923	0.11017	0.0353951	0.685775	0.823574	-0.0539012	0.558815	0.961838
chr1:185632599-185633558	LINC01350	RNF2,LINC01350	3.27736	-0.183989	0.0903119	0.110173	-0.00512362	0.961701	0.864446	-0.14825	0.116831	0.914943
chr1:244409514-244410151	NA	NA	3.11926	-0.208575	0.0903072	0.110173	-0.209055	0.0984549	0.577059	0.238191	0.0188295	0.842907
chr3:119352113-119353955	NA	ARHGAP31,ADPRH,ARHGAP31-AS1,CD80,B4GALT4,IGSF11,RPL10P7,COX17,RNU6-1127P	4.62653	0.124465	0.0903088	0.110173	0.0880411	0.20565	0.658108	0.0260892	0.699714	0.965231
chr5:170495703-170497023	NA	NA	3.77016	0.159008	0.0902996	0.110173	-0.0427008	0.64121	0.813215	0.0718934	0.408116	0.949615
chr20:4248993-4249955	ADRA1D	ADRA1D,ADRA1D	2.77827	0.235082	0.0903209	0.110178	-0.0157463	0.903931	0.85693	0.108301	0.414952	0.94988
chr11:113951861-113953089	NA	HTR3A,NNMT,RNU6-1107P,ATF4P4,HTR3B	3.5984	-0.179193	0.0903259	0.110179	0.0911666	0.350373	0.731503	0.16491	0.11464	0.914943
chr2:98701074-98704080	NA	MGAT4A,RNU4-84P,RNU7-46P,KIAA1211L,LYG1,YWHAQP5	3.9189	0.164718	0.0903774	0.110237	0.179129	0.0492091	0.496903	-0.089731	0.354601	0.946862
chr4:2008492-2010426	NA	NELFA,SCARNA22,MIR943,C4orf48,NSD2,MXD4,MIR4800,ZFYVE28,CRIPAK,HAUS3,POLN	5.38257	0.10885	0.0903843	0.11024	0.0172083	0.76614	0.837103	-0.00251664	0.966249	0.978714
chr22:41197220-41197978	EP300-AS1	RNU6-375P,EP300,XPNPEP3,ST13,EP300-AS1,L3MBTL2,EP300-AS1	4.30748	0.144474	0.0903891	0.110241	0.0195071	0.792578	0.840535	0.115346	0.151077	0.919791
chr9:35617810-35618833	NA	CCDC107,RN7SL22P,ARHGEF39,SIT1,CA9,FAM166B,MIR6852,TLN1,CREB3,GBA2,CD72,MSMP,RGP1,NPR2,SPAG8,TMEM8B,HINT2,MIR4667	2.89416	0.209306	0.0903956	0.110243	0.28691	0.0221656	0.430108	0.0102547	0.930473	0.978278
chr8:19697530-19698345	NA	CSGALNACT1,INTS10,SH2D4A	4.14802	-0.152318	0.0904016	0.110245	-0.0285967	0.737255	0.831334	0.0647243	0.400144	0.948018
chr2:145206081-145207562	NA	NA	2.89952	0.236505	0.0904385	0.110285	0.0223792	0.855754	0.850536	0.206522	0.0874756	0.907235
chr1:12415218-12416619	NA	NA	2.99145	0.196694	0.0904751	0.110299	-0.171928	0.159512	0.63106	-0.0799796	0.448422	0.955
chr1:153622755-153623656	S100A1	S100A1,S100A14,S100A1	3.80657	-0.166841	0.0904754	0.110299	0.0241972	0.789076	0.840229	-0.0331942	0.689936	0.965095
chr1:64686724-64688244	NA	RAVER2	4.4908	-0.156939	0.090462	0.110299	0.0121481	0.887719	0.855211	-0.0524487	0.531754	0.958959
chr6:15193364-15195051	NA	RPL6P17	3.62328	0.179976	0.0904706	0.110299	0.038528	0.697377	0.825149	-0.0618932	0.518163	0.958687
chr6:38639003-38640598	BTBD9	GLO1,BTBD9,BTBD9	5.16864	-0.113886	0.0904757	0.110299	-0.0252135	0.682662	0.823307	0.0159609	0.801271	0.971908
chr6:4668230-4669095	NA	CDYL,KU-MEL-3	3.13799	0.186539	0.0904752	0.110299	0.0444101	0.668743	0.8203	0.038878	0.698463	0.965231
chr8:63794576-63796403	NA	NA	3.19889	0.22337	0.0904837	0.110304	0.0225637	0.850015	0.849927	0.297132	0.0246318	0.843013
chr12:128914144-128915374	NA	AK3P6	3.37466	-0.170834	0.0905074	0.110324	-0.0578862	0.550374	0.791752	-0.101377	0.235165	0.936382
chr9:128946927-128948734	DOLK	SH3GLB2,COQ4,SPOUT1,WDR34,USP20,SPTAN1,NUP188,DOLK	5.14094	0.119466	0.0905085	0.110324	-0.0714251	0.248298	0.68426	0.00919648	0.890825	0.976998
chr11:2526802-2527616	NA	IGF2-AS,KCNQ1	3.1915	0.201243	0.0905141	0.110325	-0.0693049	0.535133	0.788728	0.195628	0.0694591	0.890693
chr22:41446198-41448891	TOB2	EP300,PHF5A,XRCC6,FAM109B,EP300-AS1,MEI1,NAGA,HMGN2P10,POLR3H,RPL4P6,ACO2,CYP2D8P,OGFRP1,DNAJB7,CCDC134,CSDC2,TOB2,SHISA8,TEF,TOB2	5.96657	0.105891	0.0905225	0.11033	-0.00589209	0.915945	0.858704	0.0232714	0.693852	0.965095
chr8:123273773-123275582	ZHX1-C8orf76	RNU6-875P,MIR548AA1,DUTP2,FAM83A,ZHX1-C8orf76,RNU6-628P,ZHX1-C8orf76	7.12071	-0.0866939	0.0905354	0.110341	-0.160922	0.000857746	0.244571	0.0314988	0.517457	0.958687
chr3:59709667-59710246	NA	NA	3.45766	-0.184535	0.0905446	0.110347	-0.157391	0.123461	0.601496	-0.275497	0.00556118	0.813204
chr1:85275141-85275881	LOC646626	BCL10,RPF1,DDAH1,LOC646626	3.63534	-0.172291	0.0905643	0.11035	0.0485078	0.617603	0.808597	0.0650068	0.448469	0.955
chr11:65095923-65096962	NA	FAU,ZFPL1,MRPL49,EIF1AD,PCNX3,TRMT112,ZNHIT2,SSSCA1,NEAT1,FRMD8,PLCB3,KAT5,POLA2,EEF1A1P18,TMEM262	3.92738	0.160072	0.0905619	0.11035	0.174049	0.0490648	0.496304	-0.111995	0.198778	0.928961
chr13:43374433-43375173	NA	RPL36P19	3.01823	-0.204638	0.0905637	0.11035	0.00897738	0.939167	0.861894	-0.0782765	0.471395	0.95774
chr8:57397587-57399349	NA	RPL30P10	3.78775	-0.173452	0.0905536	0.11035	-0.0174534	0.857897	0.850925	-0.118999	0.1958	0.928961
chr2:231395299-231397227	B3GNT7	B3GNT7,NMUR1,PTMA,B3GNT7	4.39388	0.152951	0.0906024	0.110387	0.103503	0.203314	0.656782	0.102721	0.208025	0.932395
chr2:96245588-96246187	NA	SNRNP200,GPAT2,TMEM127,ARID5A,KCNIP3,KANSL3,DUSP2	3.6886	-0.174334	0.0906039	0.110387	-0.296644	0.00286232	0.294443	-0.129003	0.142559	0.915531
chr19:52138810-52140349	ZNF616	ZNF808,ZNF137P,ZNF816,ZNF350,ZNF836,ZNF600,ZNF468,ZNF616,ZNF841,ZNF28,ZNF577,ZNF766,ZNF175,ZNF611,ZNF578,ZNF888,SIGLEC17P,SPACA6P-AS,ZNF649,ZNF610,ZNF528,ZNF616	4.73792	0.129419	0.0906107	0.110391	-0.0502702	0.448315	0.765551	0.0861574	0.21615	0.933186
chr2:224948632-224949365	NA	DOCK10,NYAP2,CUL3,MIR4439	4.23728	-0.147277	0.0906151	0.110391	-0.0613115	0.448018	0.765508	-0.055528	0.438193	0.952669
chr19:10194120-10195399	NA	FBXL12,ZNF561,EIF3G,UBE2L4,MIR1181,ANGPTL6,PPAN,PPAN-P2RY11,S1PR2,ILF3-AS1,ZNF699,RPL10P15,C19orf66,DNM2,TYK2,ILF3,KRI1	4.42876	0.137927	0.0906297	0.110403	0.0280743	0.699261	0.825424	-0.0610051	0.428897	0.951753
chr2:149329561-149330976	LYPD6	LYPD6,LYPD6	3.96927	0.164718	0.0906433	0.110411	-0.106519	0.257137	0.687999	-0.00925724	0.922657	0.978107
chr7:74610120-74611008	NA	PMS2P5	3.43513	0.182094	0.0906446	0.110411	-0.0740152	0.445687	0.76468	-0.0431911	0.627365	0.962591
chr17:79074476-79075386	ENGASE	C1QTNF1,ENGASE,CANT1,ENGASE	5.38719	0.108526	0.0906554	0.110419	-0.0890502	0.119923	0.598938	0.0288338	0.649732	0.962591
chr13:95189091-95189733	NA	ABCC4	3.23896	-0.202224	0.090673	0.11043	-0.0625745	0.570978	0.797383	0.0303846	0.756416	0.968845
chr7:18590084-18591351	NA	NA	2.96949	-0.214291	0.0906695	0.11043	-0.0975709	0.419856	0.75623	-0.0738162	0.50491	0.958687
chr4:184292976-184294047	NA	IRF2,MYL12BP2,PRIMPOL,CASP3,RN7SL28P	3.19091	-0.210955	0.0906791	0.110432	-0.0333851	0.7699	0.837726	-0.149819	0.153555	0.919813
chr3:115783880-115784885	NA	NA	5.3796	-0.124218	0.0907123	0.110467	-0.103873	0.129974	0.606535	0.0239702	0.738789	0.967948
chr6:136209554-136210847	NA	NA	3.22222	0.188061	0.0907414	0.110497	-0.0181794	0.86341	0.85232	0.0672619	0.457151	0.955912
chr19:51501274-51502206	SIGLEC12	SIGLEC12,CEACAM18,SIGLEC12	2.92323	0.233763	0.0907559	0.110505	0.115206	0.360155	0.734026	-0.0501097	0.682613	0.965095
chr22:26588161-26590762	NA	TPST2,CRYBA4,CRYBB1,HMGB1P10,MIR548J,TFIP11	5.40595	-0.0998088	0.0907563	0.110505	-0.0203571	0.705811	0.826819	0.0290931	0.604246	0.962591
chr15:92068025-92068791	NA	SLCO3A1	3.13179	0.199878	0.0907929	0.110544	0.1643	0.12904	0.606077	-0.0897371	0.381597	0.948018
chr3:192816337-192817572	NA	MB21D2,FGF12	3.63951	0.170444	0.0908055	0.110555	0.163039	0.114562	0.595009	0.12192	0.212199	0.932395
chr1:85091286-85092807	NA	MCOLN3,SYDE2,WDR63,MIR4423	2.84211	0.218772	0.0908586	0.110614	-0.112719	0.379256	0.741127	-0.101805	0.412151	0.949663
chr3:126133738-126134628	NA	NA	2.76177	0.223205	0.0908996	0.110659	-0.0243436	0.84968	0.849906	0.17153	0.194957	0.928394
chr11:115897336-115898441	NA	NA	2.9808	0.201571	0.0909083	0.11066	0.16478	0.168441	0.635664	0.0179838	0.882505	0.975989
chr19:57240219-57241014	ZNF805	ZNF264,ZNF805,AURKC,ZNF471,ZNF548,ZNF543,ZNF134,ZFP28,ZNF805	4.43551	-0.127019	0.0909092	0.11066	0.126604	0.0754994	0.545066	0.151814	0.0326723	0.861147
chr8:117146387-117147377	NA	NA	2.28873	0.277871	0.0909239	0.110673	0.0828253	0.564155	0.795428	0.158108	0.318189	0.943033
chr15:38626219-38627123	NA	RASGRP1,FAM98B	2.94979	-0.219141	0.090956	0.110701	-0.114882	0.353265	0.732561	-0.00778746	0.94543	0.978278
chr2:227717612-227718473	SLC19A3	SLC19A3,SLC19A3	3.55714	-0.174483	0.0909554	0.110701	0.072513	0.457114	0.767811	0.0662424	0.45401	0.955406
chr22:21809555-21811081	NA	TOP3BP1,PPM1F,RNA5SP493,MAPK1	4.11166	0.151726	0.0909712	0.110714	0.0993073	0.230821	0.672757	0.122913	0.128893	0.915531
chr16:59237867-59238812	NA	NA	3.34008	-0.203191	0.0909901	0.110732	-0.0394269	0.723285	0.828626	-0.01646	0.881178	0.975989
chr10:11017382-11018712	NA	CELF2,CELF2-AS2	3.62522	0.172183	0.0910033	0.110743	0.0325151	0.73118	0.830109	0.00750059	0.936624	0.978278
chr6:71346300-71348241	NA	OGFRL1	3.7433	0.165824	0.09104	0.110782	0.170722	0.0802157	0.552497	0.141734	0.125837	0.915531
chr11:69048573-69049993	TPCN2	TPCN2,MRGPRF-AS1,MRGPRF,IGHMBP2,MRPL21,MRGPRD,TPCN2	5.13053	0.106656	0.0910556	0.110791	-0.00551833	0.924162	0.860109	0.12544	0.047633	0.873831
chr14:80996210-80996907	NA	GTF2A1,CEP128,SNORA79,NMNAT1P1,RPL17P3	3.26003	-0.199307	0.0910598	0.110791	-0.0646768	0.554388	0.792741	0.034721	0.720072	0.966841
chr21:37828872-37829955	NA	DSCR3	2.88235	0.223267	0.0910554	0.110791	0.0476278	0.70212	0.825906	-0.187688	0.184865	0.921995
chr22:42439709-42440362	NA	NDUFA6,NFAM1,TCF20,ARFGAP3,POLDIP3,SERHL	3.18883	0.211029	0.0910642	0.110791	-0.0197773	0.857255	0.85089	0.101519	0.343898	0.944651
chr1:31955880-31956606	NA	SNRNP40,EIF3I,MTMR9LP,KPNA6,KHDRBS1,IQCC,PTP4A2,TMEM234,PEF1,MARCKSL1	3.60568	0.184429	0.0910716	0.110795	0.315248	0.00235574	0.284809	0.0965434	0.283203	0.941414
chr7:130887460-130888518	NA	MIR29B1,RNU6-1010P,LINC-PINT,MKLN1	2.71359	0.248359	0.0910979	0.110821	0.18221	0.19278	0.650665	-0.0572182	0.687829	0.965095
chr20:24981706-24982538	NA	ACSS1,RNU6-1257P,APMAP	3.39526	-0.180971	0.0911044	0.110824	-0.0335102	0.744565	0.832197	-0.184875	0.0491344	0.87522
chr19:33248688-33250572	NA	GPATCH1,LSM14A,AKR1B1P7,RPL21P131,FAAP24,WDR88,PDCD5,SLC7A10	4.7286	0.123964	0.0911282	0.110848	-0.0788802	0.254218	0.686637	-0.0541233	0.437389	0.952543
chr2:26772068-26773101	NA	KHK,AGBL5-IT1,DPYSL5,MAPRE3,SNX17,ADGRF3,CENPA,CDKN2AIPNLP2	3.77847	0.170496	0.0911391	0.110856	0.0236516	0.794138	0.840986	0.0469937	0.582205	0.962591
chr11:96343036-96343794	MAML2	MAML2,FAM76B,CCDC82,JRKL,MIR1260B,MAML2	4.5359	0.13888	0.0911565	0.110865	-0.0529077	0.493465	0.777937	0.11376	0.128119	0.915531
chr14:59117362-59118664	NA	NA	2.60789	0.269072	0.0911544	0.110865	0.378738	0.0102227	0.375007	0.0538979	0.724086	0.967807
chr20:29498396-29499128	FRG1EP	FRG1EP	2.86758	0.242371	0.0911599	0.110865	0.0229877	0.857692	0.850925	0.279985	0.0394407	0.871078
chr14:64416854-64417741	NA	NA	3.2949	-0.191073	0.0911694	0.110872	-0.0426739	0.714613	0.827694	-0.108418	0.285426	0.941414
chr16:74984349-74985500	NA	RFWD3,GLG1,ZNRF1	5.57223	-0.10944	0.0911811	0.110881	0.014358	0.810445	0.843873	-0.0567626	0.362443	0.947065
chr4:123587757-123589688	NA	SPRY1,LINC01091	4.16658	0.165913	0.0912027	0.110902	0.0297607	0.760478	0.835472	0.0104224	0.908243	0.978107
chr15:20355929-20356920	NA	NA	4.19431	0.173489	0.091215	0.110911	0.0679365	0.439343	0.762592	0.105407	0.308173	0.942719
chr1:9990164-9991598	NA	LZIC,RN7SKP269,NMNAT1,RBP7,UBE4B,CTNNBIP1	2.98529	0.211779	0.0912281	0.110922	-0.00955362	0.933271	0.861058	0.135537	0.232663	0.935052
chr3:30623093-30624832	NA	NA	3.0238	0.201633	0.091235	0.110925	0.220189	0.0487222	0.495703	0.15072	0.151583	0.919813
chr17:73710082-73711121	NA	SDK2	2.66978	0.265463	0.0912483	0.110936	-0.0840941	0.559616	0.794199	0.102172	0.477504	0.95774
chr5:117942599-117944119	NA	NA	3.49925	0.166313	0.0912581	0.110943	-0.0296216	0.754581	0.834035	0.163075	0.0575253	0.890693
chr19:52048439-52049600	NA	ZNF841,ZNF432,ZNF480,ZNF808,ZNF614	4.50309	-0.14008	0.0912673	0.110949	-0.0132096	0.855613	0.850469	0.0209754	0.773424	0.970133
chr1:201426121-201428296	TNNI1	RPS10P7,LAD1,TNNI1	3.75979	0.176048	0.0912807	0.110959	0.149063	0.141933	0.616656	0.135412	0.182011	0.921206
chr17:27206464-27207721	NA	WSB1,LGALS9	3.55507	0.173144	0.0912922	0.110959	0.124245	0.198816	0.654589	0.112495	0.202345	0.931362
chr19:53196470-53197478	ZNF665	ZNF818P,ZNF665,ZNF665	4.1611	0.150756	0.0912926	0.110959	-0.0555994	0.49884	0.779905	0.245115	0.00483684	0.801612
chr8:38104823-38106041	ASH2L	RNU6-323P,ASH2L,ASH2L	5.68666	-0.104743	0.0912929	0.110959	-0.0545743	0.342778	0.727513	0.0353467	0.536018	0.959477
chr1:1406768-1407992	MRPL20	ANKRD65,MRPL20,LINC01770,RN7SL657P,MRPL20	3.99749	0.161665	0.0913278	0.110991	-0.114177	0.203489	0.657035	0.0944641	0.280013	0.941414
chr5:152905794-152906667	NA	NA	2.19904	0.302031	0.0913241	0.110991	0.0388941	0.805166	0.842585	0.128693	0.426264	0.951385
chr16:4474191-4474953	NA	NMRAL1,ZNF500,CREBBP,CDIP1,HMOX2,NUDT16L1,MGRN1	3.21262	0.199054	0.0913514	0.111014	-0.164541	0.1276	0.605671	0.00749675	0.940668	0.978278
chr1:154439342-154440547	NA	IL6R,RNU7-57P,ATP8B2,UBE2Q1-AS1,UBE2Q1,C1orf189,UBAP2L,CHRNB2,KRTCAP2,PSMD8P1	3.13769	0.214007	0.0913571	0.111016	0.239073	0.047549	0.49522	0.0362255	0.747621	0.967997
chr14:100557591-100558166	NA	BEGAIN,WARS,WDR25	3.04495	0.215515	0.0913777	0.111036	0.187828	0.142983	0.617916	0.103328	0.365044	0.948018
chr13:27449811-27451432	MTIF3	MTIF3,GTF3A,RPL21,WASF3,MTIF3	5.18935	-0.121826	0.091402	0.11106	-0.015971	0.809924	0.843718	0.0952307	0.153622	0.919813
chr14:49585406-49587157	RN7SL1	RPL36AL,LRR1,POLE2,VCPKMT,RHOQP1,RPS29,RPL32P29,RN7SL1	6.14113	-0.0951988	0.0914101	0.111065	-0.0474325	0.364692	0.734458	0.0473464	0.367444	0.948018
chr6:30259203-30260188	NA	HCG18,DHX16,PPP1R10,HLA-U,ETF1P1,HLA-L,PAIP1P1,HCG4P7,HLA-H,GTF2H4,HLA-F-AS1,HLA-J,MICE,HLA-W,PSORS1C2,HLA-K,HCG4P3,CCHCR1,TCF19,ABCF1,HCG9P5,TRIM39,TRIM39-RPP21,TRIM26,HCG4B,TRIM31,TRIM31-AS1,ZNRD1ASP,ZFP57	4.37847	0.139511	0.0914772	0.111141	0.0157877	0.836657	0.848358	0.0403745	0.614806	0.962591
chr8:131793092-131794251	NA	NA	3.16986	-0.197331	0.0914814	0.111141	-0.0514292	0.641953	0.813402	0.201897	0.0583405	0.890693
chr3:138347210-138350760	MRAS	MRAS,PRR23C,MRAS	6.24661	0.0932655	0.0914872	0.111142	0.101944	0.0495306	0.497738	0.0781548	0.135668	0.915531
chr1:146035218-146036438	HJV	POLR3C,NOTCH2NL,ANKRD35,NUDT17,TXNIP,GNRHR2,LINC01719,NBPF12,HFE2,TRG-TCC2-1,TRH-GTG1-1,HJV	4.05597	0.167111	0.0915307	0.111185	0.00478806	0.958333	0.863783	0.075662	0.356871	0.946862
chr19:6730267-6730904	C3	GPR108,C3,C3	2.6727	0.262831	0.0915283	0.111185	-0.0129309	0.925867	0.860442	-0.137138	0.3083	0.942719
chr1:53738402-53739598	GLIS1	GLIS1,MAGOH,RNU7-95P,CYB5RL,GLIS1	4.97812	-0.116702	0.0915526	0.11119	0.0273153	0.669101	0.820447	0.0627493	0.335382	0.944239
chr11:12693274-12694572	NA	TEAD1	3.53177	-0.186389	0.0915498	0.11119	-0.0119531	0.909383	0.857713	0.07821	0.428337	0.951753
chr16:87560478-87561346	NA	JPH3	3.72734	0.16151	0.0915484	0.11119	-0.103238	0.26215	0.6909	0.0714296	0.443782	0.95335
chr22:45225942-45228702	NA	KIAA0930,MIR1249,NUP50,NUP50-AS1	5.6086	0.100838	0.0915482	0.11119	0.0266182	0.630186	0.8107	-0.0636707	0.255429	0.940128
chr1:186738668-186739544	NA	PTGS2,PLA2G4A,PACERR,C1orf27	3.4882	-0.185013	0.0915586	0.111193	-0.0685802	0.536484	0.788769	-0.0163898	0.864162	0.974168
chr5:180069555-180071014	RNF130	ZFP62,RNF130,MAML1,CNOT6,SQSTM1,HNRNPH1,RNF130	3.83033	0.163848	0.0915683	0.111199	-0.0124314	0.887463	0.855187	0.0116457	0.89584	0.977375
chr1:110011395-110012399	NA	AHCYL1,GSTM2,GSTM3,CSF1,UBL4B,GPR61,STRIP1	3.0361	0.1986	0.091585	0.111214	0.120139	0.352677	0.732561	0.0065804	0.950657	0.978302
chr15:37098481-37099402	MEIS2	MEIS2,C15orf41,MEIS2	3.05536	0.208797	0.0915915	0.111217	-0.168045	0.135915	0.60978	0.0315068	0.763373	0.969127
chr1:19081097-19082295	NA	TAS1R2,EMC1,UBR4,MRTO4	3.66738	0.182008	0.091611	0.111225	0.132496	0.164548	0.633905	0.0424592	0.650517	0.962591
chr20:52127805-52128990	NA	ZFP64,ERP29P1	2.82833	0.223205	0.0916074	0.111225	0.115272	0.355074	0.732922	0.106513	0.371755	0.948018
chr7:142459033-142459945	NA	TRBV7-4,TRBV5-4	3.03185	0.19519	0.0916086	0.111225	0.0251875	0.811099	0.843995	-0.0800855	0.436696	0.952466
chr1:162326909-162328205	NA	C1orf226,SPATA46,SH2D1B,RNA5SP61	4.08904	-0.165122	0.0916374	0.111242	-0.0497194	0.597225	0.803202	0.00409447	0.961214	0.978302
chr13:113505952-113506782	NA	TMCO3,DCUN1D2-AS,DCUN1D2	2.72976	0.240296	0.0916305	0.111242	-0.00345294	0.978549	0.866486	0.174551	0.123813	0.915531
chr9:74496888-74498825	RORB	RORB,RORB-AS1,RORB	3.93092	0.153043	0.0916383	0.111242	0.0975734	0.268419	0.69429	0.0806617	0.35927	0.946862
chr2:74740114-74742044	NA	MOGS,SEMA4F,DUSP11,PCGF1,WBP1,DGUOK-AS1,CCDC142,M1AP,TLX2,SLC4A5,HK2,RPS28P5	3.98351	0.146553	0.0916572	0.11126	-0.0451413	0.580616	0.798836	-0.0135938	0.868645	0.974403
chr11:67613743-67614600	DOC2GP	NUDT8,RBM4B,DOC2GP,RBM14,TBC1D10C,ANKRD13D,RAD9A,RCE1,CDK2AP2,DOC2GP	3.62862	0.175979	0.0916766	0.111278	0.110095	0.256486	0.687344	0.174705	0.0734849	0.896534
chr10:11610939-11612703	USP6NL	ECHDC3,USP6NL,CELF2,USP6NL	4.91651	0.1188	0.0916878	0.111286	-0.0123979	0.842323	0.848931	-0.00641524	0.923348	0.978154
chr5:124912411-124913248	NA	NA	3.04499	0.194682	0.0916951	0.11129	0.177507	0.104864	0.583278	0.143463	0.185592	0.922631
chr1:47230951-47232721	TAL1	SKINT1L,EFCAB14-AS1,PDZK1IP1,TAL1,TAL1	3.78822	0.165424	0.0917222	0.111314	0.0391104	0.674413	0.821504	0.00866568	0.926157	0.978278
chr19:11354988-11355802	PLPPR2	PLPPR2,PRKCSH,ZNF627,ZNF700,ZNF44,RGL3,SWSAP1,PLPPR2	3.07454	0.223087	0.0917236	0.111314	0.0468342	0.696912	0.825149	0.0896703	0.473891	0.95774
chr16:89565563-89566468	SNORD68	RPL13,CDK10,SNORD68,CTU2,TRAPPC2L,RNU6-430P,APRT,AFG3L1P,SPG7,DBNDD1,CHMP1A,SNORD68	3.51647	0.182843	0.0917513	0.111342	-0.0532649	0.573228	0.797698	0.124776	0.201864	0.930723
chr6:31495658-31496577	NA	DDX39B,MICB,LY6G5B,ATF6B,ABCF1,ATP6V1G2,DHX16,LSM2,PPP1R10,C4B,RPL3P2,SNORD117,PPIAP9,MCCD1,RPL15P4,BAG6,STK19B,SKIV2L,C6orf47,PBX2,HLA-C,PSORS1C2,NOTCH4,MICA	2.69581	0.249031	0.0917552	0.111342	0.0727409	0.570847	0.797377	0.133712	0.266362	0.940587
chr10:121974212-121975564	NSMCE4A	NSMCE4A,ATE1-AS1,NSMCE4A	5.70768	-0.10294	0.0917817	0.111369	-0.0506179	0.369515	0.736801	-0.045873	0.415613	0.94988
chr1:228646477-228648561	RNA5S17	CICP26,NUP133,C1orf35,HMGN2P19,HIST3H3,PRSS38,TAF5L,ABCB10,URB2,RHOU,DUSP5P1,RNF187,HIST3H2A,TRIM11,RNA5SP18,RNA5S17	4.08226	0.154727	0.0918052	0.111392	0.0776205	0.378671	0.740918	0.0255085	0.756253	0.968845
chr4:144645547-144647304	HHIP	RTN3P1,HHIP,HHIP-AS1,HHIP	3.58762	0.209422	0.0918187	0.111403	0.149818	0.175613	0.638214	0.0911528	0.453325	0.955406
chr1:183583272-183583932	NA	NCF2,ARPC5,SMG7	4.30348	-0.150831	0.0918366	0.111406	-0.174031	0.0377067	0.472849	-0.0980415	0.17842	0.921206
chr13:40639026-40639728	NA	FOXO1,TPTE2P5,CYCSP34,WBP4,SLC25A15	4.2919	-0.154516	0.0918272	0.111406	-0.134913	0.118475	0.59756	-0.077471	0.329372	0.943789
chr15:69760236-69761511	NA	TLE3	4.35015	-0.138349	0.0918644	0.111406	-0.0141161	0.851382	0.850236	0.0555171	0.457265	0.955912
chr2:152303752-152305447	NA	NA	3.37518	0.190774	0.0918634	0.111406	0.055758	0.624725	0.810003	0.0486851	0.642994	0.962591
chr3:194002931-194004114	LINC02026	LSG1,OPA1-AS1,HES1,LINC02026,LINC02026	5.35548	-0.120124	0.0918619	0.111406	-0.126751	0.050152	0.497738	0.0507449	0.433893	0.952111
chr4:113824366-113825715	NA	NA	2.96773	-0.207543	0.0918551	0.111406	-0.0863069	0.463644	0.768964	-0.0133589	0.903723	0.977882
chr4:184375030-184376280	NA	ACSL1,IRF2,CDKN2AIP	2.82769	0.234122	0.0918302	0.111406	-0.00906395	0.942094	0.861988	0.0676457	0.566057	0.96199
chr5:36070807-36072131	UGT3A2	UGT3A2	3.22079	0.208187	0.0918417	0.111406	-0.0690724	0.533022	0.788007	0.270344	0.0241969	0.843013
chr6:43509286-43510733	POLR1C	CUL7,RPS2P29,RPL34P14,AARS2,PEX6,CUL9,POLH,POLR1C,LRRC73,POLR1C	4.61755	0.144529	0.0918483	0.111406	-0.0512904	0.494719	0.778334	0.0171785	0.8316	0.973127
chr9:6912868-6913690	NA	NA	2.92228	-0.211895	0.0918497	0.111406	-0.0465043	0.71651	0.828187	0.0115551	0.912578	0.978107
chr11:62726642-62729103	HNRNPUL2-BSCL2	TTC9C,SCGB1D1,EEF1DP8,IMMP1LP1,HNRNPUL2,EEF1G,TAF6L,LRRN4CL,METTL12,GANAB,HNRNPUL2-BSCL2,HNRNPUL2-BSCL2	6.01338	0.104628	0.0918745	0.111413	-0.0196961	0.719201	0.828187	0.103654	0.0880566	0.907235
chr9:99040952-99041656	NA	TGFBR1,COL15A1	3.43211	-0.182588	0.0919071	0.111447	0.119446	0.279717	0.698899	0.0139475	0.880736	0.975932
chr5:69189058-69190695	CENPH	CDK7,CCDC125,CCNB1,MARVELD2,MRPS36,CENPH	5.56469	-0.121637	0.0919212	0.111454	0.0236316	0.730927	0.830054	0.0601798	0.359139	0.946862
chr7:36570335-36571486	NA	AOAH-IT1	2.95823	0.210776	0.0919185	0.111454	0.131744	0.27487	0.696726	0.0925439	0.424292	0.951031
chr16:23678353-23679686	PLK1	DCTN5,PALB2,ERN2,NDUFAB1,CHP2,PLK1,PLK1	4.08534	-0.14826	0.0919401	0.111472	-0.0425417	0.606544	0.805362	-0.134215	0.108159	0.914499
chr4:95547850-95550241	UNC5C	UNC5C	4.50444	0.148455	0.091946	0.111473	0.0952226	0.253483	0.686488	-0.00648752	0.940165	0.978278
chr1:28135287-28136333	NA	PTAFR,THEMIS2,EYA3,XKR8,PHACTR4,SESN2,ATPIF1,MED18,STX12,DNAJC8,FAM76A,RNU6-176P	3.07964	0.210919	0.0919858	0.111516	0.14294	0.201354	0.655422	0.0184161	0.863082	0.974168
chr1:21345151-21346029	ECE1	ECE1,NBPF2P,CDC42-IT1,EIF4G3,ALPL,ECE1	4.15698	0.15287	0.0919945	0.111522	-0.0964163	0.243226	0.681654	0.015343	0.853219	0.974168
chr15:81254432-81255391	NA	NA	3.13526	0.201266	0.092002	0.111526	0.00527667	0.965272	0.864638	0.00904376	0.929376	0.978278
chr18:54269228-54270164	POLI	POLI,MBD2,POLI	6.1921	-0.110595	0.0920334	0.111558	-0.100127	0.105422	0.583662	-0.020725	0.735186	0.967907
chr16:20300282-20300972	NA	NA	2.91243	0.206251	0.0920429	0.111559	-0.0993893	0.416445	0.755113	0.0579306	0.602406	0.962591
chr7:155306390-155307084	NA	NA	2.4268	0.271101	0.0920394	0.111559	0.0732495	0.6566	0.817183	-0.0715693	0.595608	0.962591
chr2:186693777-186694564	FAM171B	FAM171B,ITGAV,TFPI,FAM171B	4.04763	-0.162621	0.0920583	0.111568	0.0316818	0.722854	0.828539	-0.0199069	0.826753	0.972666
chr6:41786413-41788034	FRS3	PRICKLE4,MED20,FRS3,USP49,BYSL,PGC,FRS3	5.18843	0.123651	0.0920568	0.111568	-0.0219222	0.73431	0.830711	0.0197889	0.768898	0.969556
chr20:38094320-38096160	NA	VSTM2L,RPRD1B,BPI,RALGAPB,CTNNBL1,RN7SL237P	3.86101	0.167499	0.0920673	0.111573	0.137643	0.147836	0.622508	-0.00354474	0.968897	0.978714
chr1:44417036-44418428	NA	HYI-AS1,RNF220,MIR5584	2.92076	0.234237	0.0920902	0.111596	0.117253	0.359526	0.733979	0.128816	0.324034	0.943289
chr10:15167920-15169251	NMT2	NMT2,NMT2	6.62937	-0.0976744	0.092096	0.111598	-0.0990901	0.0697885	0.5372	0.0243878	0.667219	0.963442
chr12:51911161-51912802	ACVRL1	ACVRL1,ACVRL1	4.66169	-0.133254	0.0921142	0.111614	-0.041244	0.568615	0.796645	0.00109071	0.987837	0.979116
chr15:90929506-90930660	UNC45A	RCCD1,UNC45A,MAN2A2,FES,HDDC3,UNC45A	3.84245	0.159723	0.0921506	0.11165	0.135094	0.130374	0.606885	0.0986412	0.224199	0.933885
chr2:45013421-45014625	SIX2	SIX2,SIX2	3.30841	0.205915	0.0921521	0.11165	0.0864835	0.458379	0.767904	0.103921	0.366633	0.948018
chr2:63047457-63048949	LOC100132215	WDPCP,OTX1,LOC100132215	3.54774	0.186226	0.0921793	0.111677	0.0129077	0.896592	0.856526	0.126729	0.224978	0.933885
chr13:77918385-77919957	RNF219-AS1	LINC01069,EDNRB-AS1,RNF219-AS1	3.96823	0.163758	0.0921848	0.111679	0.0567925	0.545884	0.791138	0.0612624	0.503184	0.958687
chr15:41930257-41930939	NA	SPTBN5,EHD4,LTK,JMJD7,PLA2G4E-AS1,JMJD7-PLA2G4B,MAPKBP1,PLA2G4E,TYRO3,RPAP1,OIP5,NDUFAF1,RTF1,PLA2G4F,MGA,TMEM87A,VPS39,EHD4-AS1	3.12325	0.219807	0.0922264	0.111718	0.0240652	0.83543	0.848039	-0.0502082	0.619797	0.962591
chr22:27331558-27332332	NA	NA	2.66676	0.251246	0.092223	0.111718	0.140537	0.311796	0.713395	-0.129274	0.320665	0.943033
chr8:103707214-103708235	NA	TARBP2P1,RPS6P9	3.0819	-0.208516	0.0922299	0.111718	0.226669	0.0559714	0.509975	0.204003	0.0854329	0.906486
chr7:76397274-76397867	ZP3	POMZP3,FAM185BP,UPK3B,NSUN5P1,PMS2P9,DTX2P1,SPDYE18,ZP3,ZP3	3.39458	0.18394	0.0922524	0.11174	0.0669259	0.497538	0.779505	0.0065425	0.947073	0.978278
chr10:46030161-46030905	NCOA4	AGAP4,AGAP7P,FAM21FP,PARGP1,BMS1P1,NCOA4,NCOA4	4.93632	-0.118802	0.0922778	0.111761	0.0468076	0.479836	0.77378	0.0452987	0.476726	0.95774
chr20:64079288-64080590	RGS19	RGS19,RTEL1,PRPF6,ARFGAP1,TNFRSF6B,LINC00176,OPRL1,GMEB2,LIME1,PCMTD2,ZGPAT,MIR6813,RGS19	5.28166	0.117026	0.0922785	0.111761	-0.0752594	0.223643	0.668754	0.0566885	0.389941	0.948018
chr11:9625614-9626297	NA	SWAP70,RPL21P97,RPL23AP65	3.0262	-0.193918	0.0923136	0.111798	-0.0230718	0.838948	0.848769	-0.179386	0.072135	0.893709
chr1:185059869-185061265	NA	TRMT1L,SWT1,RNF2,FTH1P25	3.01971	0.212131	0.0923258	0.111807	-0.11935	0.336936	0.724986	-0.0418418	0.719162	0.966838
chr22:39489527-39490580	NA	ATF4,MGAT3,CBY1,SYNGR1	3.32686	0.193549	0.0923367	0.11181	0.0627659	0.547782	0.791418	0.0353658	0.731065	0.967807
chr7:72818669-72819472	NA	NA	2.84107	-0.215535	0.0923355	0.11181	0.128609	0.329326	0.722192	-0.0902411	0.442966	0.95335
chr22:30649231-30649880	NA	TCN2,PES1,SLC35E4	3.59706	0.170173	0.0923703	0.11184	0.0950486	0.302283	0.710088	0.125604	0.190065	0.926255
chr6:25136807-25138812	NA	CMAHP,HIST1H3A,C6orf62,NUP50P2	4.82258	-0.130669	0.0923676	0.11184	-0.0958029	0.185906	0.646263	-0.0385868	0.585214	0.962591
chr1:22831762-22832579	NA	EPHB2,ZNF436-AS1,LINC01355,PITHD1	3.91812	-0.144704	0.0923923	0.111862	-0.0496837	0.536093	0.788728	-0.0470623	0.517084	0.958687
chr1:216600641-216601595	NA	ESRRG,USH2A	4.32127	-0.143141	0.0924028	0.111869	-0.112599	0.171928	0.636873	0.0497684	0.540827	0.959562
chr15:89690227-89691275	PEX11A	WDR93,PEX11A,PEX11A	3.67598	0.173522	0.0924292	0.111896	-0.169921	0.0745631	0.543024	-0.0139226	0.874922	0.974922
chr4:147056979-147057941	NA	PRMT9,LSM6	2.73025	-0.229132	0.092439	0.111902	0.014055	0.911199	0.857767	0.0531149	0.645763	0.962591
chr20:40582507-40584038	NA	MAFB,TOP1	3.3917	0.200704	0.0924471	0.111907	-0.13381	0.22595	0.669891	-0.0497909	0.640681	0.962591
chr22:38870212-38870903	CBX6	APOBEC3B-AS1,CBX6,SUN2,APOBEC3G,GTPBP1,JOSD1,APOBEC3H,NPTXR,CBX6	2.8071	0.260115	0.0924527	0.111908	-0.1468	0.268063	0.694037	0.317452	0.00698825	0.816368
chr1:185733752-185734930	HMCN1	HMCN1,GS1-204I12.4,HMCN1	3.73772	-0.165782	0.0924685	0.111918	0.112163	0.220094	0.666341	-0.0262123	0.768813	0.969556
chr3:196528507-196529359	NA	FBXO45,RNF168,SDHAP2,LINC00969,WDR53,MUC20P1,UBXN7,CEP19,NCBP2,NCBP2-AS1,MELTF-AS1,TM4SF19,SMCO1	4.00418	0.165036	0.0924692	0.111918	-0.0833614	0.347734	0.730095	0.131578	0.13746	0.915531
chr19:45790592-45791488	DMWD	RPS16P9,DMPK,DMWD,BHMG1,DMWD	3.15476	0.199451	0.0924918	0.11194	0.284682	0.0113135	0.380504	0.0251108	0.808043	0.972077
chr12:51291794-51292438	NA	BIN2,DAZAP2,RNU6-1273P,CELA1,LETMD1,CSRNP2,SLC11A2,SMAGP	2.97235	-0.210986	0.0925094	0.111956	-0.0588081	0.608334	0.806213	0.0210496	0.842701	0.973904
chr10:80485562-80486773	NA	TSPAN14,FAM213A,DYDC1,DYDC2,ANXA11	4.11543	0.1474	0.0925337	0.111975	0.00422478	0.960881	0.864432	-0.0538836	0.51381	0.958687
chr4:173008148-173009795	NA	NA	3.36396	0.189512	0.0925312	0.111975	-0.00491576	0.963641	0.864578	0.0140622	0.894226	0.977375
chr2:164722503-164723330	NA	SNORA70F,COBLL1	3.75646	-0.169183	0.0925582	0.111999	-0.141104	0.177547	0.639729	-0.084032	0.365631	0.948018
chr2:224892535-224893360	NA	NA	3.48525	-0.180089	0.092575	0.112014	-0.022396	0.821372	0.845628	0.118295	0.225153	0.933885
chr1:218020117-218020962	NA	NA	2.25566	0.284424	0.0925863	0.11202	0.330932	0.0373663	0.471756	0.420891	0.0113358	0.84118
chr22:37807395-37808271	GCAT	GCAT,H1F0,GALR3,KDELR3,ANKRD54,MIR658,EIF3L,MIR659,CBY1,PRDX3P1,JOSD1,CSF2RB,C1QTNF6,CSNK1E,TRIOBP,GCAT	4.0053	0.166988	0.0925883	0.11202	-0.129509	0.147402	0.622248	-0.079839	0.399309	0.948018
chr14:92507038-92507884	NA	RIN3,SLC24A4,ATXN3	3.13194	0.197434	0.0926033	0.112033	-0.247012	0.0254529	0.439668	-0.0715743	0.484337	0.95774
chr1:156725753-156726281	RRNAD1	HDGF,KIAA0907,MRPL24,RRNAD1,RRNAD1	2.89681	0.209197	0.0926082	0.112033	0.0343424	0.771123	0.83777	-0.0149871	0.888784	0.976632
chr15:33898030-33899397	NA	NA	3.06909	0.19137	0.0926162	0.112038	-0.177011	0.103178	0.581635	0.0328893	0.757004	0.968845
chr1:11729826-11730899	NA	AGTRAP,UBE2V2P3	3.435	0.188191	0.0926415	0.112058	-0.0129117	0.898581	0.856603	-0.0429808	0.672552	0.964093
chr6:107695033-107696464	NA	NA	3.00092	0.209363	0.0926402	0.112058	0.153793	0.206963	0.658981	-0.119104	0.276142	0.941414
chr17:47840705-47841597	SCRN2	LRRC46,OSBPL7,SKAP1,SCRN2,SCRN2	3.877	0.15762	0.0926538	0.112067	-0.124775	0.152322	0.625702	0.0745044	0.38646	0.948018
chr12:55842428-55843293	MMP19	RDH5,MMP19,DNAJC14,MMP19	3.51782	0.182137	0.0926732	0.112086	0.108877	0.249431	0.685251	0.201177	0.0380779	0.869577
chr13:66558144-66559134	NA	NA	2.80571	0.235354	0.0926881	0.112098	-0.0655254	0.622206	0.809571	-0.218839	0.0992596	0.910256
chr2:30480911-30481962	NA	LCLAT1	3.63761	-0.17519	0.0926941	0.1121	-0.0528308	0.57472	0.797943	0.00974155	0.915245	0.978107
chr10:77586922-77587548	NA	RNU6-1266P,KCNMA1-AS3,KCNMA1-AS2,DLG5-AS1,KCNMA1,RNA5SP321	3.03816	0.199108	0.0927155	0.112119	0.0525616	0.63866	0.812674	0.0447567	0.657103	0.962591
chr12:48156848-48158023	NA	SENP1,DDX23,CCDC184,PFKM,RPL37P19,CCNT1,ZNF641,H1FNT,ASB8,KANSL2,CACNB3,RNU6-1203P,ARF3,RPL32P27,TMEM106C	5.06393	-0.123513	0.0927222	0.112119	0.0569621	0.396117	0.747548	-0.0382826	0.578229	0.96199
chr18:46853834-46854567	NA	NA	3.95498	-0.143221	0.0927223	0.112119	-0.0120119	0.895133	0.856236	-0.0567327	0.440559	0.953088
chr9:97908689-97909200	NA	TRMO,FOXE1,KRT18P13,XPA,TBC1D2	3.1425	-0.206911	0.0927418	0.112137	-0.0204427	0.86246	0.852233	-0.112974	0.277418	0.941414
chr19:55677792-55678650	EPN1	ZNF583,ZNF470,ZNF582-AS1,ZNF542P,ZNF667-AS1,ZFP28,ZNF667,FIZ1,NAT14,ZNF471,SMIM17,SLC25A36P1,EPN1,ZNF580,EPN1	3.63677	-0.174078	0.0927536	0.112146	-0.0259348	0.797903	0.841487	0.0680753	0.473446	0.95774
chr3:51995428-51996255	RPL29	RRP9,NEK4,RAD54L2,PARP3,NT5DC2,PBRM1,RPL29,ABHD14B,RPL29	3.78174	-0.157499	0.0927794	0.112172	-0.0636675	0.471756	0.77149	0.0619067	0.445636	0.953919
chr17:81976440-81978297	ASPSCR1	OGFOD3,ASPSCR1,NARF-IT1,ARL2BPP9,HGS,ASPSCR1	5.18828	0.148179	0.09279	0.11218	-0.0510725	0.509617	0.781688	-0.00699162	0.93611	0.978278
chr15:66429064-66429859	NA	TIPIN,SNAPC5	3.33289	-0.181006	0.0927951	0.11218	0.0587682	0.538759	0.789276	-0.0169221	0.850399	0.974168
chr2:218381775-218382580	SLC11A1	TMBIM1,MIR6513,PNKD,AAMP,SLC11A1,CATIP,CTDSP1,SLC11A1	4.18709	-0.154567	0.0928579	0.112251	-0.102585	0.2148	0.664544	-0.00364512	0.963004	0.978302
chr6:111941799-111945007	NA	NA	4.67826	-0.135142	0.092867	0.112257	0.0872019	0.241342	0.67987	-0.197687	0.00876328	0.819707
chr5:104382399-104383330	NA	NA	2.41998	0.252324	0.092874	0.11226	0.184017	0.163704	0.633905	-0.121889	0.40439	0.948975
chr11:1170383-1171612	NA	NA	2.85326	0.261367	0.0929152	0.112299	0.0528845	0.705141	0.826624	0.149923	0.294891	0.941896
chr2:54672907-54674091	NA	EML6,ACYP2	4.30378	-0.13499	0.092911	0.112299	0.0981129	0.191259	0.64925	0.0441756	0.538186	0.959553
chr12:24977030-24977820	NA	BRI3P2	3.23939	0.18358	0.0929199	0.1123	0.129607	0.240613	0.678949	-0.148523	0.101951	0.911271
chr1:172515807-172516407	NA	NA	2.58876	-0.222366	0.0929276	0.112304	0.131787	0.311735	0.713385	-0.00856749	0.941133	0.978278
chr1:228452067-228453018	HIST3H2A	PRSS38,C1orf35,JMJD4,RPL23AP15,HIST3H2A	3.43182	0.189986	0.0929414	0.112315	-0.0196616	0.839228	0.848774	-0.183816	0.078836	0.901558
chr15:40806945-40808094	ZFYVE19	ZFYVE19,CHST14,MAPKBP1,RAD51-AS1,CHP1,DNAJC17,ZFYVE19	5.47536	-0.111328	0.0929784	0.112354	-0.0556249	0.345108	0.728683	-0.0396405	0.513951	0.958687
chr11:10807676-10809415	EIF4G2	ZBED5-AS1,CTR9,ZBED5,EIF4G2,SNORD97,EIF4G2	6.18641	-0.0892157	0.0929882	0.112361	-0.0918282	0.0620932	0.523436	-0.0289051	0.574136	0.96199
chr13:30114532-30115386	NA	UBL3,HMGB1,LINC00365	3.60986	0.170423	0.0930136	0.112386	-0.143788	0.133919	0.60936	0.0898826	0.322393	0.943289
chr12:1711339-1712812	NA	CACNA2D4	3.79269	0.166356	0.0930237	0.112393	-0.265734	0.00541302	0.33076	0.0811641	0.344193	0.944651
chr12:89067068-89068032	NA	DUSP6	3.66673	-0.167683	0.0930394	0.112406	0.0334051	0.738907	0.831812	0.00260603	0.975245	0.978796
chr19:35958886-35959751	NA	ZNF567,ZNF790-AS1,ZNF790,ZNF529-AS1,ZNF461,LINC01534,ZFP14,ZNF529,ZNF568,ZNF260,TMEM147-AS1,LRFN3,HAUS5,ZFP82,LIN37,SDHAF1,LINC00665	3.261	0.209615	0.093052	0.112406	-0.10211	0.322654	0.718973	0.164055	0.116491	0.914943
chr19:41262157-41262927	HNRNPUL1	ZNF526,CCDC97,SNRPA,ITPKC,AXL,CYP2G2P,CYP2F2P,ZNF574,SERTAD3,EXOSC5,BCKDHA,TGFB1,RPS19,CEACAM21,B9D2,CEACAM4,HNRNPUL1,EGLN2,TMEM91,RAB4B,RN7SL34P,HNRNPUL1	4.26793	0.149737	0.0930518	0.112406	0.0426626	0.584058	0.800039	-0.110346	0.164005	0.920457
chr2:174343330-174344421	NA	GPR155	2.84788	0.222121	0.093044	0.112406	0.257071	0.0312146	0.454326	0.125132	0.25537	0.940128
chr16:3234567-3235692	ZNF200	CREBBP,ZNF263,THOC6,ZNF205,ERVK13-1,MTCO1P28,MEFV,ZNF174,ZSCAN10,ZNF200,PRSS22,ZNF75A,OR1F2P,ZNF200	4.48802	0.139291	0.0930619	0.112413	-0.0826874	0.253162	0.686484	0.0813457	0.281829	0.941414
chr14:94036209-94037019	NA	DDX24,IFI27L1,IFI27L2,IFI27,OTUB2	2.85411	0.226742	0.0930869	0.112438	0.071927	0.579063	0.79869	-0.117027	0.33796	0.944239
chr4:123811196-123812380	NA	RPL21P50	3.77892	-0.173365	0.0931148	0.112466	0.0308283	0.751763	0.833706	-0.0502099	0.571751	0.96199
chr10:74779971-74780730	NA	NA	3.08079	-0.213147	0.0931344	0.112469	-0.124885	0.292056	0.704524	-0.0779544	0.458687	0.956772
chr12:76347222-76348800	BBS10	KRR1,RPL21P98,BBS10,RN7SKP172,BBS10	4.92201	-0.120744	0.0931291	0.112469	-0.140922	0.0380015	0.473807	-0.0150395	0.823845	0.972455
chr4:47836531-47837890	CORIN	NFXL1,CNGA1,CORIN,CORIN	4.01973	-0.143128	0.0931214	0.112469	-0.02544	0.745966	0.832357	0.0980064	0.229812	0.933885
chr4:53591249-53593465	LNX1-AS2	LNX1,LNX1-AS2,LNX1-AS2	3.84314	0.174158	0.093134	0.112469	-0.0468699	0.617317	0.808597	0.199548	0.0420269	0.873831
chr7:100428126-100430650	MEPCE	ZSCAN25,PILRA,ZNF655,PCOLCE,STAG3L5P,GIGYF1,AP4M1,PPP1R35,EPHB4,MBLAC1,RN7SL416P,RN7SL750P,ZNF789,MIR6875,MOSPD3,AGFG2,NYAP1,IRS3P,TRIM56,SAP25,FBXO24,LRCH4,COPS6,GNB2,ZKSCAN5,PCOLCE-AS1,PLOD3,STAG3,FAM200A,MEPCE	6.65057	0.1054	0.0931626	0.112498	-0.0719885	0.188733	0.647304	0.0679165	0.275444	0.941414
chr17:65850343-65850945	NA	NA	3.48373	-0.174963	0.0931887	0.112524	-0.0104574	0.91825	0.859136	-0.0632245	0.455651	0.955617
chr3:69563115-69564424	NA	NA	3.4744	0.18008	0.093201	0.112534	0.152877	0.172386	0.636996	0.0104321	0.916209	0.978107
chr10:93541569-93542879	NA	RBP4,RNA5SP323	3.093	0.2097	0.0932247	0.112552	-0.0852202	0.447064	0.764948	0.0392737	0.719651	0.966841
chr8:144313327-144314223	MIR6848	MAF1,BOP1,HSF1,VPS28,MIR6848,MIR6848	2.51828	0.281	0.0932245	0.112552	-0.0721238	0.590101	0.801395	-0.0213464	0.894815	0.977375
chr4:15109337-15110942	NA	LINC00504,CPEB2	2.86222	0.218263	0.0932704	0.112601	0.119254	0.320862	0.718051	0.2164	0.0723443	0.894116
chr8:59064805-59065843	NA	NA	2.8832	-0.224075	0.0932799	0.112608	-0.0635087	0.601645	0.803868	0.0508557	0.662992	0.963087
chr2:49770798-49771386	NA	NA	2.56032	0.277744	0.0932952	0.112621	0.216933	0.164402	0.633905	0.0741322	0.628176	0.962591
chr11:75150617-75151491	NA	SLCO2B1,XRRA1,TPBGL,ZDHHC20P3	3.13526	0.218369	0.0933063	0.112629	-0.0930033	0.409014	0.751809	0.0452748	0.67694	0.964933
chr9:109410942-109412386	NA	NA	3.75514	0.16519	0.0933285	0.11265	0.0780296	0.444728	0.76468	-0.211556	0.0177628	0.842907
chr7:47253492-47254868	NA	NA	4.94139	-0.115252	0.0933358	0.112654	-0.0125396	0.841012	0.848774	0.00338951	0.958846	0.978302
chr1:212542685-212544034	LINC01740	BATF3,LINC01740,LINC01740	3.85109	-0.156499	0.0933484	0.112656	-0.118281	0.190646	0.64839	-0.0293496	0.713726	0.965969
chr1:54238056-54238937	SSBP3-AS1	SSBP3,MRPL37,TMEM59,SSBP3-AS1,SSBP3-AS1	4.06942	-0.164789	0.093351	0.112656	-0.0639884	0.485744	0.775809	-0.0918477	0.296933	0.941896
chr15:70308042-70308774	NA	NA	2.78202	0.252126	0.0933497	0.112656	-0.0212629	0.867487	0.852791	-0.0139077	0.907544	0.978107
chr3:194736331-194737742	NA	LINC01968	3.17992	0.206213	0.093359	0.112661	0.0280963	0.802255	0.842077	0.0759251	0.486275	0.95774
chr6:121573416-121574457	NA	RNU4-76P,GJA1,RNU2-8P	2.93023	0.211989	0.0934033	0.112709	0.072454	0.548101	0.791476	-0.101067	0.367635	0.948018
chr11:122882602-122883871	JHY	CRTAM,BSX,C11orf63,JHY	4.55083	-0.137255	0.093411	0.112713	-0.038469	0.602482	0.803972	0.0981969	0.178056	0.921206
chr13:93508529-93509641	NA	NA	2.51582	0.259987	0.0934229	0.112719	0.0612421	0.674444	0.821504	-0.107312	0.460221	0.957051
chr3:187739584-187740526	NA	RPS20P14,LPP,BCL6,RFC4,SNORA4,SNORA81,ST6GAL1,RTP4,RTP2	4.3385	0.14607	0.0934246	0.112719	0.0588899	0.451694	0.766207	-0.0211601	0.786265	0.971315
chr3:149727137-149728202	NA	NA	3.38541	-0.193531	0.09343	0.11272	-0.0935516	0.378502	0.740918	-0.0601284	0.531598	0.958959
chr7:128103715-128104610	NA	SND1,LRRC4	2.75008	0.238228	0.0934407	0.112728	0.124246	0.371094	0.737399	-0.112151	0.406163	0.949062
chr5:73119430-73120906	TMEM171	ANKRA2,PTCD2,UTP15,TMEM171,ARHGEF28,TMEM171	3.87113	0.158599	0.0934489	0.112732	0.25983	0.00381506	0.307615	0.110387	0.202803	0.932395
chr1:95226925-95228104	NA	TMEM56	3.24931	-0.18839	0.0934566	0.112736	0.100533	0.341654	0.727194	-0.000439523	0.996235	0.979116
chr6:85492632-85494266	NA	SNHG5,NT5E,SYNCRIP	3.61651	-0.180203	0.0934644	0.11274	0.0674205	0.517807	0.783807	0.0285287	0.76267	0.969127
chr2:227885806-227886622	NA	NA	2.85894	-0.20022	0.093499	0.112777	0.344821	0.00660315	0.346497	-0.0566418	0.569303	0.96199
chr4:46975608-46976789	NA	GABRB1	3.27244	0.191117	0.0935146	0.11279	-0.107122	0.319591	0.717287	0.0220341	0.826766	0.972666
chr1:186903767-186904803	NA	NA	3.08254	0.201099	0.0935196	0.112791	-0.00890145	0.936905	0.861649	0.112129	0.292817	0.941607
chr8:143815137-143816313	MIR937	C8orf82,MAF1,ZNF517,HSF1,ZNF696,ARHGAP39,TOP1MT,SCRIB,MIR937,PUF60,MIR937	4.49932	0.143548	0.0935248	0.112792	-0.0680171	0.374229	0.738679	-0.0476274	0.550307	0.961265
chr14:65179852-65180976	NA	RAB15,RNU2-14P	3.10188	0.184701	0.0935341	0.112798	-0.0502507	0.624782	0.810003	0.00379163	0.971134	0.978714
chr10:78578676-78579401	NA	ZMIZ1	3.46402	0.167389	0.0935454	0.112806	-0.171835	0.0891629	0.567398	0.11259	0.232629	0.935052
chr19:796834-798203	PTBP1	FSTL3,TMEM259,RPS15,RNF126,PTBP1,MIR4745,PTBP1	6.26236	0.11883	0.0935544	0.112807	-0.0957069	0.125549	0.603649	0.0256885	0.71631	0.966382
chr3:126267259-126268131	NA	KLF15,CFAP100,CCDC37-AS1,ALDH1L1,ALDH1L1-AS2,ENPP7P4	2.85202	0.212247	0.0935548	0.112807	0.0671817	0.552293	0.792217	0.119677	0.322611	0.943289
chr3:107429632-107432159	LINC01990	BBX,CCDC54,LINC01990,LINC01990	5.72423	-0.105773	0.0935595	0.112808	-0.00491517	0.932243	0.860848	0.0131079	0.823701	0.972455
chr9:4713707-4714389	NA	AK3	2.7088	0.241169	0.0935702	0.112815	0.166128	0.253093	0.686484	0.0559646	0.694107	0.965095
chr6:119449194-119449997	NA	RPL13AP15	3.75092	-0.174328	0.0935874	0.112831	-0.0679711	0.485054	0.775663	-0.0442054	0.618845	0.962591
chr3:4350804-4352016	NA	SUMF1,ITPR1,MRPS10P2	3.72594	0.173948	0.0935965	0.112836	-4.02127e-05	0.999686	0.868722	0.0521791	0.576866	0.96199
chr2:101399307-101400909	NA	RNF149,SNORD89,CREG2	3.90914	-0.153444	0.0936219	0.112856	-0.0536816	0.539478	0.789404	0.165731	0.0400798	0.873352
chr8:11858566-11859195	NA	CTSB,DEFB135,ZNF705D,LINC00208,ZNF705CP,LINC00529,OR7E10P,FAM167A-AS1,FDFT1,NEIL2,FAM85A	4.00203	-0.151767	0.0936176	0.112856	-0.128954	0.148564	0.622655	-0.0814606	0.296284	0.941896
chr2:236787687-236788433	NA	NA	3.51661	-0.192606	0.093638	0.11287	0.0832191	0.449126	0.765689	-0.358437	0.00039084	0.61512
chr12:64780300-64781482	NA	TBK1,LEMD3,GNS,PABPC1P4,RASSF3,TBC1D30	4.35669	0.144487	0.0936608	0.112893	0.00306923	0.968536	0.864947	0.0676446	0.382594	0.948018
chr7:77631020-77632294	NA	NA	3.52772	0.174436	0.093669	0.112897	-0.00347829	0.973962	0.865711	0.126041	0.168493	0.921043
chr2:94266561-94267328	NA	NA	3.23262	-0.193939	0.0936756	0.1129	0.168034	0.129705	0.606535	-0.0037767	0.970596	0.978714
chr8:130490864-130492017	NA	ASAP1	5.98275	-0.104833	0.0936798	0.1129	0.0260891	0.656288	0.817183	-0.0343279	0.537635	0.959553
chr15:77870231-77871053	NA	CSPG4P13	2.94773	0.22278	0.0936983	0.112917	0.151022	0.228425	0.671643	0.245701	0.0431493	0.873831
chr17:68539414-68540561	NA	FAM20A	2.45127	0.269701	0.0937183	0.11293	-0.200661	0.181779	0.642631	-0.191491	0.223911	0.933885
chr19:35140977-35142133	LGI4	LSM14A,TMEM147-AS1,KIAA0355,ZNF792,HAUS5,RBM42,KMT2B,LRFN3,WTIP,LINC01766,LINC00904,LINC01801,FXYD7,MIR6887,FXYD3,HPN-AS1,USF2,HPN,FAM187B,TBCB,SDHAF1,LGI4,FXYD1,LGI4	4.15324	0.161659	0.0937181	0.11293	0.0294976	0.736179	0.830962	0.078867	0.396996	0.948018
chr1:5991504-5992882	NPHP4	TNFRSF25,NPHP4,PHF13,ZBTB48,KCNAB2,CHD5,NPHP4	6.14884	-0.102956	0.0937281	0.112937	-0.157163	0.00704105	0.349581	-0.0466016	0.436369	0.952211
chr5:16592277-16594082	NA	FAM134B,ZNF622	4.67101	-0.126722	0.0937457	0.112953	-0.022991	0.751955	0.833706	0.0320218	0.633866	0.962591
chr7:135537765-135538558	NA	CNOT4,NUP205	2.91827	-0.200676	0.09375	0.112953	-0.148689	0.200383	0.655166	0.123461	0.217105	0.933457
chr9:76585270-76585978	NA	NA	3.03947	-0.216362	0.0937554	0.112954	-0.108873	0.411825	0.753072	-0.14431	0.197102	0.928961
chr16:52727111-52728719	NA	NA	4.45024	-0.137597	0.0937654	0.11296	0.0603186	0.432595	0.760372	-0.0216324	0.76027	0.969051
chr2:97740161-97741460	NA	ANKRD36B,ZAP70,HMGN1P36	2.81261	0.235014	0.0937991	0.112996	0.103989	0.433971	0.760759	-0.120069	0.366935	0.948018
chr11:35272289-35272975	NA	PDHX,CD44	2.66948	0.231064	0.0938373	0.11303	0.115858	0.439656	0.762637	0.176807	0.190747	0.926346
chr12:118059690-118062746	WSB2	VSIG10,RFC5,RPS2P5,SUDS3,WSB2,WSB2	5.79402	0.0940153	0.0938362	0.11303	0.0954181	0.0692275	0.535933	0.0967613	0.0715449	0.893709
chr18:58321846-58322492	NA	MIR3591,MIR122	4.0475	-0.159511	0.0938453	0.11303	0.099711	0.260772	0.690289	-0.0410184	0.615366	0.962591
chr2:113755990-113757117	SLC35F5	DDX11L2,RPL23AP7,CKAP2L,SLC35F5,MIR4782,SLC35F5	5.98598	-0.0987479	0.093842	0.11303	-0.0119091	0.823831	0.845878	-0.00496519	0.928945	0.978278
chr11:102926584-102927883	NA	RNU7-159P,MMP13,MMP3	3.45199	0.173313	0.0938582	0.113035	0.105862	0.282355	0.700008	0.118775	0.19814	0.928961
chr11:7676992-7677605	CYB5R2	CYB5R2,EIF3F,OVCH2,OLFML1,OR10AB1P,CYB5R2	4.053	-0.181143	0.0938563	0.113035	0.0839814	0.404346	0.749892	-0.00708298	0.936355	0.978278
chr17:76540588-76541304	NA	SNHG16	3.38697	0.189367	0.093888	0.113055	-0.0351118	0.730867	0.830054	-0.0820568	0.4251	0.951031
chr3:117509691-117510724	NA	NA	2.82722	0.230734	0.0938817	0.113055	0.070602	0.570059	0.79726	0.186193	0.125493	0.915531
chr8:143015757-143016611	NA	JRK,ZNF696,LY6E	3.07522	0.209469	0.093888	0.113055	0.0521292	0.63161	0.8107	0.11432	0.305844	0.942719
chr10:119617855-119618884	NA	INPP5F,BAG3,TIAL1,RAD1P1	3.37621	-0.184059	0.0938995	0.113064	-0.0944167	0.38046	0.741266	-0.0318292	0.739294	0.967997
chr8:85655566-85656139	NA	NA	1.90682	0.340484	0.0939264	0.113091	0.501794	0.0173076	0.408643	-0.14299	0.512769	0.958687
chr6:156827761-156828924	NA	NA	3.59672	0.179326	0.0939365	0.113098	0.0279399	0.772406	0.838045	-0.0164272	0.863475	0.974168
chr13:50511824-50513021	NA	RPL34P26,DLEU7,DLEU1-AS1	2.94584	0.217341	0.0939602	0.113121	0.0673928	0.563769	0.795425	0.147601	0.201639	0.930641
chr17:28576621-28577306	ALDOC	SDF2,MIR4723,NUFIP2,SPAG5-AS1,SGK494,RPL23A,KIAA0100,PHF12,UNC119,ALDOC,ALDOC	3.86795	0.171648	0.0939657	0.113122	-0.0222005	0.809353	0.843591	0.111783	0.25233	0.9395
chr14:75298854-75299469	LINC01220	JDP2,TMED10,NEK9,LINC01220,BATF,FOS,DPPA5P4,SYNDIG1L,FLVCR2,LINC01220	3.19333	0.204358	0.0939735	0.113126	-0.0339489	0.75889	0.835149	-0.00418767	0.967248	0.978714
chr3:154584904-154586383	NA	NA	3.93134	-0.171485	0.0939799	0.113127	-0.0262203	0.781828	0.83919	-0.0586871	0.50242	0.958687
chr3:187368049-187369464	RTP4	RTP4,SNORA4,SNORA81,TBCCD1,RPS20P14,BCL6,RTP4	4.32306	-0.146253	0.0939869	0.113127	-0.00593915	0.943413	0.862168	0.0336284	0.681671	0.965095
chr7:77466396-77467981	NA	GSAP,PTPN12,FGL2,GCNT1P5	3.98455	-0.148742	0.0939848	0.113127	-0.0110112	0.89679	0.856527	-0.0981191	0.217687	0.933457
chr6:144360620-144361485	NA	TPT1P4	3.02853	-0.204681	0.0940018	0.113139	-0.0479455	0.680216	0.823001	0.112665	0.267128	0.940587
chr16:89837494-89838294	NA	CDK10,SPIRE2,TUBB3,VPS9D1,ZNF276,RPL13,FANCA,ACSF3,MC1R	3.76493	-0.173092	0.0940215	0.113157	-0.0821862	0.380244	0.741266	0.0392502	0.650914	0.962591
chr5:36656811-36658178	NA	C5orf42,WDR70,SLC1A3,NIPBL	4.77131	-0.13062	0.0940254	0.113157	-0.0160482	0.827344	0.846583	-0.0568133	0.409616	0.949615
chr19:19618394-19619728	PBX4	LPAR2,PBX4,PBX4	4.63561	0.132227	0.0940362	0.113163	-0.0274492	0.695388	0.8251	-0.0391319	0.609877	0.962591
chr19:7903162-7904409	MAP2K7	ZNF558,HNRNPM,ELAVL1,XAB2,ZNF414,ZNF557,LRRC8E,PRR36,CD320,MAP2K7,MAP2K7	5.60125	0.144275	0.0940389	0.113163	-0.166744	0.0259797	0.440863	0.0577182	0.49886	0.958687
chr7:7335137-7336945	NA	NA	3.63911	0.171245	0.094069	0.113194	0.0741002	0.463675	0.768964	0.0576925	0.560188	0.961838
chr15:82472215-82473247	NA	NA	2.3695	0.293626	0.0940827	0.113205	0.0648817	0.653795	0.816414	-0.0175325	0.910669	0.978107
chr5:149043697-149045583	NA	NA	2.96678	0.223328	0.0940935	0.113213	0.1771	0.157842	0.63051	0.0542238	0.636747	0.962591
chr7:154927514-154929351	PAXIP1-AS2	PAXIP1-AS2,RBM33,PAXIP1-AS2	5.12235	-0.111181	0.0941176	0.113236	-0.0376921	0.552628	0.792328	-0.024617	0.688371	0.965095
chr10:99296767-99297812	NA	NA	2.71292	0.249796	0.0941369	0.113244	-0.019409	0.885031	0.854927	-0.042793	0.767402	0.969556
chr3:31547286-31548036	NA	STT3B	3.67479	-0.159712	0.0941348	0.113244	0.0914371	0.313201	0.714728	-0.0088538	0.911573	0.978107
chr8:21770798-21771661	NA	NA	2.80071	0.219284	0.0941284	0.113244	-0.280509	0.0429828	0.486449	-0.0975642	0.393337	0.948018
chr10:11286098-11287122	NA	NA	2.98615	0.203161	0.0941602	0.113265	-0.0449712	0.716421	0.828144	0.137148	0.221151	0.933885
chr5:170357821-170358609	KCNIP1	KCNMB1,LCP2,CTD-2270F17.1,LINC01366,KCNIP1,KCNIP1	4.17482	-0.147717	0.0941638	0.113265	-0.0671505	0.428344	0.758262	-0.0694123	0.38297	0.948018
chr13:76745147-76746113	NA	NA	3.46302	-0.187012	0.0941755	0.113274	-0.10709	0.331324	0.722596	0.0298939	0.754717	0.968845
chr15:81182927-81184747	IL16	IL16	4.31993	-0.136156	0.0942	0.113283	0.000995628	0.98987	0.867715	0.0676631	0.387561	0.948018
chr3:39150973-39151967	CSRNP1	GORASP1,TTC21A,CSRNP1,MIR6822,XIRP1,SNORA62,CX3CR1,EXOG,WDR48,CSRNP1	3.8616	0.167645	0.0941972	0.113283	-0.00655577	0.944336	0.862351	0.132423	0.150601	0.919525
chr3:46538659-46539620	NA	TDGF1,LRRC2,LRRC2-AS1	2.78875	0.217375	0.0941884	0.113283	0.234585	0.0697169	0.536829	0.0285767	0.814587	0.972225
chr5:72584282-72585284	NA	NA	3.08058	-0.200542	0.0942005	0.113283	0.128588	0.240239	0.678731	0.0917438	0.350398	0.946654
chr20:57618745-57620641	ZBP1	ZBP1,ZBP1	3.89191	0.153617	0.0942077	0.113286	0.0106029	0.901978	0.856603	0.00460201	0.958725	0.978302
chr15:52789854-52791281	ONECUT1	ONECUT1	3.48758	0.191284	0.0942202	0.113294	0.153389	0.143053	0.618013	-0.0738125	0.488326	0.957928
chr2:206914868-206915873	NA	CPO	3.64189	-0.169725	0.0942229	0.113294	0.0318021	0.745614	0.832227	0.0463095	0.578075	0.96199
chr1:21334011-21335019	NA	ECE1,PPP1R11P1,CROCCP5,HSPE1P27,NBPF2P,ALPL,EIF4G3	3.7702	0.175504	0.0942329	0.113297	0.130675	0.155315	0.628141	0.0133004	0.889973	0.976956
chr11:73217787-73218756	P2RY2	FCHSD2,P2RY2,P2RY2	3.89758	0.173929	0.0942457	0.113297	0.0481672	0.588993	0.801251	-0.0320157	0.738378	0.967907
chr5:96702295-96703496	NA	RIOK2,ERAP1,CAST,HSPD1P11	5.58444	-0.107466	0.0942467	0.113297	-0.102211	0.084977	0.561253	-0.0268267	0.656895	0.962591
chr6:27145750-27147587	HIST1H2BK	ABT1,ZKSCAN8,HMGN4,ZNF391,ZNF204P,ZNF322,HNRNPA1P1,HIST1H4K,VN1R11P,VN1R13P,CD83P1,OR2B2,HIST1H2BPS2,HIST1H2APS4,RNU2-62P,VN1R10P,GUSBP2,BTN3A2,HIST1H3H,HIST1H2BL,POM121L6P,BTN2A2,LINC00240,HIST1H2AH,BTN3A1,BTN3A3,IQCB2P,HIST1H4I,HIST1H2AG,HIST1H2BK	5.81141	-0.100345	0.0942375	0.113297	0.0152872	0.784183	0.839476	-0.0782213	0.185816	0.92284
chr7:93146511-93148796	SAMD9L	SAMD9L,FAM133B,VPS50,SAMD9L	4.50219	-0.140623	0.0942469	0.113297	-0.0568884	0.471821	0.771529	0.0707332	0.355328	0.946862
chr1:207248743-207249431	NA	CD55,CDCA4P4,CR2,C4BPA	2.84786	0.208965	0.0942558	0.113297	-0.0117081	0.923764	0.86008	0.0236836	0.810366	0.972111
chr2:99754002-99754655	NA	NA	3.15332	0.184116	0.0942565	0.113297	0.071302	0.508426	0.781506	-0.112442	0.231701	0.934789
chr11:87779424-87780257	NA	MTCYBP41	2.6676	0.220838	0.0942684	0.113301	0.00175209	0.99043	0.867715	-0.113454	0.342332	0.944651
chr7:135923605-135924196	NA	MTPN	2.85605	-0.218241	0.0942656	0.113301	0.0544461	0.675538	0.821754	0.0131932	0.902131	0.977871
chr7:36950387-36951547	NA	MIR1200	2.84039	0.21195	0.0942735	0.113302	-0.0523477	0.67184	0.820882	0.0890462	0.472672	0.95774
chr1:20633189-20634982	PINK1	PINK1,CDA,MIR6084,PINK1	4.28405	0.162352	0.0942953	0.11332	0.00368612	0.964918	0.864585	0.0488763	0.578111	0.96199
chr6:43224030-43225051	DNPH1	DNPH1,CUL7,DNPH1	3.37642	0.179276	0.0943016	0.11332	0.281731	0.00954943	0.368583	0.0568576	0.591125	0.962591
chr8:48589355-48590526	NA	NA	2.62265	0.236649	0.0943015	0.11332	0.193468	0.154338	0.627003	0.0367951	0.777064	0.970335
chr1:212482722-212483547	NA	ATF3,ANGEL2,FLVCR1,BATF3	4.73512	0.133131	0.0943307	0.113339	0.0632884	0.378061	0.740799	0.095807	0.174562	0.921043
chr12:39922238-39923399	NA	NA	3.17018	-0.180746	0.094329	0.113339	-0.0618319	0.575749	0.798385	0.00385691	0.96691	0.978714
chr7:2811152-2812047	NA	GNA12	2.7821	0.237385	0.0943303	0.113339	-0.376837	0.00421625	0.314943	0.0317721	0.789568	0.971315
chr2:97589439-97591133	ANKRD36B	ANKRD36B,COX5B,RNU4-8P,ACTR1B,LINC01125,ZAP70,ANKRD36B	4.85021	-0.135705	0.0943427	0.113348	-0.117908	0.117067	0.596193	0.138824	0.0541485	0.890423
chr8:106557843-106558474	NA	NA	2.96908	-0.20313	0.0943747	0.113381	0.0450441	0.680138	0.823001	-0.0606204	0.525671	0.958687
chr15:101264040-101265574	NA	CHSY1	3.09388	0.195169	0.094382	0.113385	0.20473	0.0922592	0.571549	0.0576744	0.602668	0.962591
chr9:82190820-82191936	NA	NA	2.79427	0.223082	0.0944175	0.113422	0.1495	0.2403	0.678776	0.161117	0.197689	0.928961
chr3:188384701-188385980	NA	LPP-AS1,FLJ42393	3.04614	0.208244	0.0944333	0.11343	0.0787097	0.481163	0.774582	0.0521784	0.627991	0.962591
chr7:128868654-128870178	ATP6V1FNB	METTL2B,ATP6V1FNB	4.31711	0.144073	0.0944313	0.11343	-0.0539088	0.485654	0.775809	0.0213052	0.794173	0.971867
chr11:16604331-16606730	NA	SOX6,RN7SL188P	4.79376	-0.119014	0.0944485	0.113441	0.174345	0.0105146	0.375701	0.0238661	0.727892	0.967807
chr11:76234113-76236474	NA	WNT11,TRP-AGG2-4	5.54265	0.100353	0.0944704	0.113441	-0.0080168	0.884667	0.854867	0.036901	0.506549	0.958687
chr14:102316692-102317367	ZNF839	RCOR1,CINP,TECPR2,RPL26P4,ZNF839,CDC42BPB,ZNF839	4.25401	-0.151746	0.094469	0.113441	-0.0222355	0.791728	0.840519	-0.0185653	0.817097	0.972251
chr16:11379312-11379940	NA	RMI2,TXNDC11,ZC3H7A,LITAF,SNN,CLEC16A,SOCS1	3.04409	0.202445	0.0944538	0.113441	0.0557597	0.672935	0.821011	0.0484625	0.647523	0.962591
chr19:7394555-7395795	NA	C19orf45,PEX11G,NDUFA7	3.98966	0.163466	0.0944707	0.113441	0.106142	0.216232	0.664728	-0.180445	0.0587732	0.890693
chr2:235337707-235338422	NA	NA	2.31016	0.314131	0.0944583	0.113441	0.273201	0.109537	0.587607	0.235006	0.178604	0.921206
chr4:161650734-161651330	NA	NA	3.14668	-0.209882	0.0944729	0.113441	-0.0548145	0.651668	0.815867	-0.0553756	0.598445	0.962591
chr11:2380744-2381442	CD81-AS1	CD81,TSSC2,KCNQ1,CD81-AS1,CD81-AS1	4.82108	-0.130857	0.0945012	0.11347	-0.0579947	0.41686	0.755384	-0.029024	0.67049	0.963742
chr10:110414276-110415233	NA	SMNDC1,DUSP5,SMC3,PDCD4-AS1,HMGB3P5	3.61322	0.17794	0.0945327	0.113497	0.151098	0.125552	0.603649	0.0143901	0.892226	0.977261
chr5:18215829-18217195	NA	NA	2.96092	0.224948	0.094531	0.113497	-0.0278236	0.83167	0.847396	0.0138215	0.901918	0.977871
chr10:38010135-38011455	ZNF33A	ZNF25,SEPT7P9,HSD17B7P2,ZNF33A,RNU6-795P,ZNF33A	6.14636	-0.0982075	0.0945433	0.113504	-0.0198598	0.71687	0.828187	-0.0513507	0.35815	0.946862
chr8:27333917-27335274	NA	PTK2B,TRIM35,EPHX2,CLU,MIR6843,CHRNA2,MIR6842	4.44707	-0.138668	0.094556	0.113514	-0.0578385	0.477659	0.773303	0.00323258	0.965687	0.978641
chr5:140725833-140726503	VTRNA1-3	HDAC3,PCDHA4,TMCO6,PCDHA3,FCHSD1,HARS,PCDHB19P,PCDHB17P,PCDHB5,LINC01024,VTRNA1-3,VTRNA1-2,VTRNA1-3	3.12779	0.217256	0.0945721	0.113528	0.0636389	0.596822	0.803202	-0.0282932	0.790763	0.971506
chr20:18754099-18755073	NA	EEF1A1P34	2.88803	0.213613	0.0945792	0.113531	0.0739806	0.544172	0.790864	0.0856273	0.453729	0.955406
chr2:235793181-235794224	NA	NA	2.62451	0.255416	0.094653	0.113615	0.186321	0.165557	0.634555	0.0938873	0.481815	0.95774
chr10:124037561-124038286	NA	CHST15	2.97307	-0.197933	0.0947311	0.113703	0.00366389	0.975973	0.865914	-0.270992	0.0171826	0.842907
chr2:64211237-64213478	NA	PELI1,LGALSL,SERTAD2,AFTPH	4.39394	0.136559	0.0947386	0.113707	0.0340261	0.648884	0.815247	-0.0480276	0.530559	0.958959
chr11:57321970-57322810	TNKS1BP1	TNKS1BP1,SSRP1,TNKS1BP1	3.08881	0.20691	0.0947481	0.113708	0.204581	0.11718	0.596193	0.0347988	0.763316	0.969127
chr2:24873631-24874531	NA	ADCY3,CENPO	3.26041	0.201226	0.0947477	0.113708	0.100036	0.383627	0.742044	-0.0193995	0.837029	0.973164
chr1:42748495-42749332	NA	PPIH,CLDN19	3.4653	-0.185281	0.0947531	0.113708	-0.134209	0.187785	0.647024	-0.0797008	0.389723	0.948018
chr2:74454657-74455271	INO80B	LBX2,WBP1,INO80B-WBP1,INO80B,INO80B	5.09752	-0.126092	0.0947948	0.113753	0.0497752	0.481655	0.774689	0.0178694	0.79704	0.971867
chr17:77273538-77274694	NA	HMGN2P43,RPL7P49,SEPT9	3.19799	0.219366	0.0948102	0.113766	0.0316705	0.788924	0.840229	-0.117731	0.286602	0.941414
chr9:68531990-68533137	NA	PRKACG,TMEM252	3.45653	-0.180226	0.0948339	0.113789	0.0865044	0.419175	0.756054	-0.0120636	0.895467	0.977375
chr7:129502066-129503286	SMKR1	RPS10P15,SMKR1,CDC26P1,TNPO3,RN7SL81P,SMKR1	4.07833	0.159233	0.094839	0.11379	-0.101625	0.247821	0.68403	-0.000911389	0.991904	0.979116
chr14:21455701-21456840	CHD8	UBA52P2,SNORD8,SNORD9,CHD8,SALL2,SUPT16H,TOX4,RAB2B,RN7SL650P,CHD8	5.86004	-0.100652	0.0948551	0.113804	-0.0823867	0.14388	0.619282	-0.0265056	0.637476	0.962591
chr16:11814214-11815719	NA	NA	3.53713	0.180348	0.0948669	0.113813	0.129309	0.18651	0.64688	0.104326	0.290708	0.941414
chr1:158285630-158286371	CD1C	CD1B,CD1E,CD1C,CD1C	4.74894	-0.127681	0.0948827	0.113818	-0.136872	0.049358	0.497433	-0.0961362	0.167639	0.921043
chr1:246506618-246507714	SMYD3	SMYD3,CNST,SMYD3	4.77819	-0.121305	0.0949151	0.113818	0.00874758	0.898961	0.856603	-0.076898	0.265216	0.940587
chr10:122566799-122567601	NA	NA	2.50018	0.254636	0.0948968	0.113818	0.2444	0.08639	0.561954	-0.143806	0.336266	0.944239
chr15:89828125-89828986	NA	AP3S2,ANPEP,MESP1,ZNF710,CIB1,MIR5094	4.20804	-0.142589	0.0948886	0.113818	-0.0460981	0.546247	0.79127	0.0431955	0.552352	0.961265
chr22:19776220-19777032	NA	C22orf29,RPL8P5,TBX1,RPL7AP70	2.45705	0.2975	0.0948855	0.113818	0.183367	0.27717	0.697186	0.0991154	0.560474	0.961838
chr3:110626063-110627166	NA	RNU6ATAC15P	3.71759	0.16755	0.0949046	0.113818	0.177956	0.0716747	0.540646	0.0706456	0.450591	0.955178
chr6:26196673-26197623	HIST1H2AD	ABT1,HMGN4,BTN3A2,HIST1H3E,GUSBP2,ZNF322,HIST1H2AE,HIST1H2BE,LARP1P1,HIST1H2APS3,HIST1H2BD,HIST1H1E,HIST1H4F,HIST1H2APS4,HIST1H3G,HIST1H4H,HIST1H4G,HIST1H4C,BTN3A1,BTN2A3P,RPS10P1,HIST1H2BF,HIST1H2AD	3.32628	0.184769	0.0948999	0.113818	0.124816	0.221872	0.667199	-0.0386179	0.702306	0.965347
chr7:38358497-38359508	NA	TRGV4,TRGV5P,TRGV5,TRGV3,AMPH	4.54499	-0.136848	0.0949091	0.113818	-0.0315776	0.67882	0.822494	-0.00458052	0.950514	0.978302
chr9:111952486-111953961	NA	RNU6-710P,RNU6-1013P,MIR4668	3.34534	0.192345	0.0948883	0.113818	-0.0118635	0.911022	0.85775	0.231063	0.0232082	0.842907
chr9:122228229-122229303	LHX6	LHX6	2.68514	0.243681	0.0949115	0.113818	0.175432	0.15664	0.629204	-0.304901	0.0236128	0.843013
chr11:65988899-65989588	NA	EIF1AD,BANF1,CST6	2.90704	0.244746	0.0949205	0.113819	-0.00119857	0.992625	0.867821	0.0284607	0.810391	0.972111
chr10:47106916-47107491	NA	NA	3.02997	-0.216034	0.0949317	0.113827	0.0225266	0.851862	0.850264	-0.124322	0.244874	0.93717
chr7:33854489-33855689	NA	BMPER,FLJ20712	3.49596	-0.1879	0.0949533	0.113848	-0.0836599	0.42223	0.756848	0.0855136	0.365245	0.948018
chr18:76970691-76971614	NA	NA	3.39197	-0.175315	0.0949647	0.113856	0.0651079	0.527742	0.786846	-0.104181	0.254935	0.940128
chr9:108056803-108058202	NA	RPL31P43	3.18322	-0.198517	0.0950022	0.113896	-0.0251336	0.825707	0.846198	-0.17156	0.0965865	0.908698
chr18:24186981-24188111	NA	CABYR	3.18368	-0.195738	0.095022	0.113914	0.0124895	0.909048	0.857713	-0.170204	0.109037	0.914499
chr1:6743190-6744334	NA	LINC01672	3.6927	-0.170723	0.0950463	0.113928	-0.0417662	0.657096	0.817183	-0.109203	0.227669	0.933885
chr12:21992668-21993307	NA	THEM4P1,ABCC9	2.97466	-0.197968	0.095047	0.113928	0.0469073	0.709933	0.82703	-0.0107596	0.920924	0.978107
chr3:51384430-51385690	MANF	RRP9,RAD54L2,HEMK1,TEX264,GRM2,CACNA2D2,GPR62,PCBP4,MANF,MANF	5.46891	-0.111639	0.0950433	0.113928	-0.13718	0.0260232	0.441238	-0.0322446	0.606984	0.962591
chr15:101500852-101502366	NA	NA	3.67181	0.171289	0.0950738	0.113955	0.0273373	0.777521	0.838734	-0.104546	0.290863	0.941414
chr5:147400670-147401344	NA	NA	3.47157	-0.181178	0.0950919	0.113971	0.127572	0.252529	0.686176	0.0584175	0.515197	0.958687
chr14:94481664-94482240	SERPINA9	SERPINA9,SERPINA12,SERPINA9	3.76086	-0.173316	0.0951163	0.113973	0.0129126	0.902611	0.856603	0.0162898	0.857702	0.974168
chr17:76498101-76498712	RHBDF2	METTL23,MFSD11,JMJD6,UNK,RHBDF2,H3F3B,UBALD2,SPHK1,ST6GALNAC2,RHBDF2	2.59032	0.23853	0.0951126	0.113973	0.205296	0.154544	0.627171	0.268882	0.0524324	0.886088
chr5:150609731-150610686	NA	NDST1,SYNPO,RPS14,GPX3	2.90708	0.228843	0.0951194	0.113973	-0.00120604	0.992502	0.867821	0.0415754	0.721519	0.967049
chr7:36599874-36601621	AOAH-IT1	AOAH,AOAH-IT1,ELMO1,EEPD1,AOAH-IT1	4.02049	-0.149312	0.095098	0.113973	0.0173683	0.841057	0.848774	-0.0980189	0.241666	0.936937
chr8:6415990-6416866	NA	AGPAT5,MCPH1-AS1,FAM66B,MCPH1	4.08447	-0.161207	0.0951065	0.113973	0.0716675	0.443565	0.764318	-0.0904373	0.273094	0.941414
chr9:129834814-129835864	C9orf78	C9orf78,TOR1A,TOR1B,IER5L,USP20,C9orf78	4.89399	0.128504	0.0951196	0.113973	-0.0154369	0.826193	0.846306	-0.0139581	0.851089	0.974168
chr18:58348416-58349238	NA	NA	3.86882	-0.160806	0.0951463	0.113989	-0.0459959	0.61982	0.809216	-0.109306	0.176421	0.921206
chr4:47173655-47174723	NA	NA	4.31234	-0.136822	0.0951455	0.113989	-0.162452	0.0425864	0.484826	-0.0117163	0.87232	0.974922
chr6:72732165-72733513	NA	NA	3.02125	0.219465	0.0951405	0.113989	0.0889571	0.462727	0.768964	0.0126611	0.923458	0.978154
chr2:202807116-202808198	NA	NBEAL1	2.77859	0.257227	0.0951587	0.113994	-0.0793288	0.572014	0.797635	0.0153487	0.911065	0.978107
chr5:173018269-173019083	SNORA74B	CREBRF,ATP6V0E1,RPL26L1,BNIP1,DUSP1,SNORA74B	2.98881	0.204435	0.0951639	0.113994	0.0376137	0.756284	0.834541	-0.123506	0.239227	0.936937
chr7:31133705-31135048	NA	NA	3.13477	0.203427	0.0951633	0.113994	0.0803179	0.46452	0.769215	-0.0423442	0.724993	0.967807
chr19:18995711-18996318	NA	SUGP2,ARMC6,CERS1,GDF1	3.07289	0.20054	0.0951707	0.113997	0.0743101	0.513216	0.782598	-0.075474	0.479017	0.95774
chr2:169036726-169038799	NA	DHRS9,ABCB11	5.1901	-0.122131	0.0951875	0.114012	0.0668657	0.340979	0.726839	0.0192042	0.766853	0.969466
chr2:70906564-70908203	NA	VAX2,ATP6V1B1	4.14756	-0.144368	0.0952136	0.114038	0.0463884	0.592825	0.80203	-0.08491	0.280151	0.941414
chr22:12584064-12585330	NA	NA	2.33019	0.281064	0.0952205	0.11404	0.249877	0.0990347	0.577292	-0.00300404	0.985752	0.979116
chr5:78573458-78575203	NA	SCAMP1	4.31765	-0.14153	0.0952281	0.114044	0.0178256	0.818408	0.845347	-0.120138	0.113195	0.914943
chr12:65656529-65657387	NA	LEMD3,PCNPP3	2.63397	0.240828	0.0952419	0.114049	0.0342926	0.811888	0.844246	0.137242	0.272012	0.941323
chr15:25793228-25793964	NA	ATP10A,RNA5SP390	3.04981	-0.203459	0.0952386	0.114049	0.0772059	0.515634	0.783281	-0.00657712	0.952077	0.978302
chr18:36179480-36180390	NA	ELP2,ZNF397,MOCOS	3.1157	-0.206987	0.0952456	0.114049	0.109904	0.341845	0.727344	0.0103153	0.924463	0.978247
chr3:50515401-50516260	NA	DOCK3,HEMK1,HYAL3,CACNA2D2	2.69759	0.226087	0.0952613	0.114052	0.00865258	0.947791	0.862752	-0.124937	0.323672	0.943289
chr5:117454535-117456234	NA	LINC00992	3.79491	0.162706	0.0952605	0.114052	0.0281652	0.749433	0.833223	0.140177	0.159277	0.919922
chr7:7566630-7567290	MIOS	COL28A1,RPA3,C7orf26,MIOS,ZNF316,MIOS	5.60865	-0.115245	0.0952582	0.114052	-0.128583	0.0418078	0.483389	-0.0486392	0.456625	0.955833
chr9:127199053-127199627	NA	CDK9,PTRH1,GARNL3,RALGPS1,SLC2A8,RPL12	2.47714	0.270457	0.0952659	0.114052	-0.109002	0.447394	0.765159	0.0833165	0.548354	0.961192
chr1:15847297-15848793	SPEN	SPEN,RPS16P1,EIF1AXP1,HSPB7,CLCNKA,RPL22P3,FBXO42,ZBTB17,DDI2,C1orf64,RSC1A1,FLJ37453,SPEN	5.29999	0.121463	0.0952929	0.114069	-0.0514122	0.429072	0.758563	0.0693593	0.315578	0.942836
chr18:74596588-74598949	ZNF407	LINC00909,ZNF407,ZNF407	5.87554	-0.0982956	0.0952886	0.114069	-0.035969	0.509597	0.781688	0.0207014	0.698595	0.965231
chr6:11803047-11804743	ADTRP	ADTRP,ADTRP	3.1553	0.201957	0.0952876	0.114069	0.135791	0.227711	0.671467	0.108006	0.333982	0.944239
chr7:149125662-149128047	ZNF425	ZNF282,ZNF777,ZNF425,ZNF212,ZNF398,ZNF783,C7orf33,RPL32P17,ZNF767P,ZNF862,ZNF425	6.20208	-0.0958256	0.0953029	0.114075	-0.0744775	0.15586	0.628547	-0.031804	0.547345	0.961015
chr1:186623449-186624036	NA	NA	2.88907	-0.222332	0.0953131	0.114082	-0.10774	0.422644	0.756868	-0.322066	0.0101927	0.823293
chr10:47206650-47208438	NA	NA	4.53181	-0.136857	0.0953482	0.114114	-0.0882147	0.252108	0.686034	0.0163186	0.823428	0.972455
chr16:21598284-21600299	METTL9	METTL9,IGSF6,CRYM-AS1,THUMPD1,SMG1P1,CRYM,METTL9	5.26172	0.109035	0.0953451	0.114114	-0.171813	0.00586386	0.33535	0.0830494	0.18167	0.921206
chr13:52947711-52948455	NA	OLFM4	3.38837	-0.172562	0.0953541	0.114115	0.153647	0.169981	0.636584	-0.230319	0.0231413	0.842907
chr18:51029601-51030924	NA	ME2,MRO,RPL17P46,SMAD4	5.49176	-0.106214	0.0953737	0.114134	-0.0125372	0.831764	0.847454	-0.0229691	0.704655	0.965347
chr7:153524250-153525057	NA	NA	2.22764	0.294734	0.095396	0.114155	0.314971	0.0573772	0.515149	0.216585	0.209993	0.932395
chr9:107548273-107549453	NA	KLF4	3.35579	0.187503	0.0954054	0.114161	0.0150603	0.890096	0.855381	0.107639	0.256807	0.940552
chr9:79263934-79265364	NA	CHCHD2P9	3.32668	-0.193595	0.0954265	0.114181	0.110519	0.296874	0.707881	0.0291225	0.77653	0.970311
chr10:62249949-62251274	NA	ZNF365,RTKN2,ARID5B	2.99619	0.20513	0.0954687	0.114223	0.26424	0.0231271	0.433986	0.131843	0.210893	0.932395
chr22:42653664-42654345	CYB5R3	ARFGAP3,CYB5R3,CYB5R3	2.67436	0.249496	0.095475	0.114223	0.147586	0.242476	0.680918	-0.049013	0.674821	0.964606
chr5:93570021-93572054	NA	MIR2277,NR2F1	3.69318	0.174092	0.0954746	0.114223	0.111848	0.264036	0.691551	0.0809269	0.43356	0.952111
chr6:43021177-43022177	RRP36	PEX6,CUL7,DNPH1,RRP36,RRP36	3.8117	0.165912	0.0955424	0.114298	0.105472	0.248102	0.68403	0.00802139	0.928766	0.978278
chr16:88957777-88958870	NA	RNU6-430P,CTU2,TRAPPC2L,PABPN1L,CBFA2T3,CDK10,GALNS,DEF8	3.34248	0.18396	0.0955647	0.11431	-0.0739532	0.472388	0.771811	-0.19064	0.0725831	0.89436
chr7:69372955-69374103	NA	RNU6-229P	2.57913	0.256198	0.0955658	0.11431	0.0903826	0.525112	0.786216	0.197222	0.155192	0.919813
chr8:11480914-11482178	BLK	FAM167A,PINX1,BLK,BLK	2.7661	0.199698	0.0955597	0.11431	-0.0543552	0.667371	0.820191	0.00838844	0.943827	0.978278
chr9:2598393-2599227	NA	NA	2.84366	-0.224101	0.0955919	0.114336	0.0289811	0.807836	0.843106	0.013544	0.908759	0.978107
chr4:3369438-3370774	NA	NOP14-AS1,RGS12	3.27663	0.192825	0.095621	0.114366	0.014482	0.893321	0.855998	-0.158882	0.139083	0.915531
chr2:218805746-218806802	NA	TTLL4,CYP27A1	3.2199	0.207551	0.0956263	0.114367	-0.00251307	0.980416	0.866881	-0.00825177	0.937521	0.978278
chr12:65925278-65926573	NA	HMGA2,RPSAP52,IRAK3,HELB	2.84918	0.224333	0.0956615	0.114388	0.292172	0.0244147	0.436681	0.17808	0.145041	0.917925
chr12:96407516-96408308	NA	CFAP54,CDK17	3.93898	-0.165077	0.0956641	0.114388	-0.0439993	0.636253	0.811683	0.13116	0.134064	0.915531
chr14:54881285-54882368	MIR4308	GCH1,ATG14,FDPSP3,MIR4308,MIR4308	3.48693	-0.178966	0.0956681	0.114388	0.0435262	0.671181	0.820827	-0.00179802	0.985177	0.979116
chr14:61320970-61323222	NA	PRKCH,TRMT5,TMEM30B	4.78757	0.12288	0.0956624	0.114388	-0.0724009	0.275245	0.696726	0.00936794	0.894307	0.977375
chr2:112275150-112276514	ZC3H6	ANAPC1,RGPD8,RPS20P11,ZC3H6,TMEM87B,NDUFB4P6,ZC3H6	5.97244	-0.0939964	0.0956705	0.114388	-0.0667803	0.201484	0.655515	-0.0492033	0.356179	0.946862
chr5:73783063-73784298	NA	NA	3.05476	0.200057	0.0956501	0.114388	0.140524	0.210699	0.661991	-0.0173617	0.875322	0.974922
chr8:123537608-123538211	FBXO32	ANXA13,WDYHV1,ATAD2,FBXO32,FBXO32	3.29549	-0.18438	0.0956867	0.114402	-0.0250793	0.800311	0.841952	-0.17194	0.0593948	0.890693
chr19:19865524-19867091	ZNF253	ZNF93,ZNF506,GMIP,ZNF14,LPAR2,PBX4,ZNF253,ZNF101,ZNF682,BNIP3P10,ZNF253	4.77081	-0.124686	0.095705	0.114418	0.084854	0.214309	0.6641	-0.0510457	0.447511	0.954627
chr2:165877571-165878402	NA	GALNT3,TTC21B-AS1	3.50912	-0.166789	0.0957282	0.114441	-0.0213561	0.831597	0.847395	-0.00376229	0.96651	0.978714
chr4:94451555-94453929	PDLIM5	PDLIM5,PDLIM5	6.10831	-0.0935422	0.0957458	0.114456	-0.0797144	0.131115	0.606885	-0.0244702	0.640837	0.962591
chr2:216756486-216758320	NA	NA	3.15608	0.209061	0.0957689	0.114479	-0.00334759	0.978107	0.866385	0.0134679	0.915676	0.978107
chr19:35693700-35694327	NA	TMEM147-AS1,ZNF792,RBM42,ZNF567,KMT2B,HAUS5,LRFN3,UPK1A,ZNF461,ZNF529,LINC01766,LINC00904,LINC00665,LINC01801,UPK1A-AS1,ZFP82,LINC01534,ZNF565,KIRREL2,NPHS1,ZNF529-AS1,TMEM147,ATP4A,ZNF146,SBSN,TYMSP2,ZBTB32	2.74252	0.239437	0.0958265	0.114526	-0.183655	0.137784	0.612347	0.00646522	0.956134	0.978302
chr3:50345513-50346144	ZMYND10	ZMYND10,ZMYND10-AS1,ZMYND10	3.23281	0.188089	0.0958213	0.114526	0.0407211	0.706043	0.826819	-0.150202	0.165177	0.921043
chr6:166236602-166237611	NA	SFT2D1	2.68075	0.220136	0.0958264	0.114526	-0.00280264	0.98331	0.867242	0.0946567	0.461971	0.957087
chr9:272103-273218	NA	DOCK8,C9orf66,CBWD1,WASHC1,FOXD4	4.43253	-0.130768	0.0958132	0.114526	0.0705963	0.345878	0.729379	0.0271121	0.706111	0.965362
chr1:201955084-201956007	TIMM17A	TIMM17A,IPO9,RNPEP,IPO9-AS1,ARL8A,GPR37L1,RPS27P8,TIMM17A	5.58388	-0.108731	0.0958723	0.11457	-0.121812	0.0451597	0.490514	-0.0876761	0.151249	0.919813
chr11:70755240-70756080	NA	NA	3.13661	0.196772	0.0958715	0.11457	-0.0176251	0.87849	0.853889	0.100652	0.367439	0.948018
chr14:54805609-54806422	NA	NA	3.13402	0.192593	0.0958996	0.114598	0.0626184	0.554412	0.792741	-0.101978	0.330311	0.943789
chr12:120110639-120111224	NA	NA	4.46035	-0.138085	0.095908	0.114602	-0.217829	0.0050903	0.324565	-0.0368466	0.61767	0.962591
chr10:80662602-80663238	NA	TMEM254	3.37526	-0.18435	0.0959229	0.114615	-0.0909761	0.377471	0.74068	-0.0129826	0.894091	0.977375
chr16:84602834-84603637	NA	KLHL36,COTL1,ZDHHC7,USP10,HSDL1,KIAA0513,OSGIN1,TLDC1,CRISPLD2	4.29731	-0.135562	0.0959351	0.114624	0.0206652	0.787806	0.840003	-0.0158024	0.825294	0.972666
chr5:66553976-66554722	NA	MAST4	3.32025	-0.187189	0.0959392	0.114624	-0.118246	0.264001	0.691551	-0.224002	0.0241942	0.843013
chr18:48990364-48991171	NA	SMAD7,SCARNA17,LIPG,DYM	3.14883	0.195157	0.0959532	0.114635	0.0430677	0.686395	0.823574	0.106523	0.303085	0.942719
chr2:99335959-99337847	EIF5B	TSGA10,REV1,LYG1,EIF5B,EIF5B	6.72554	-0.0924415	0.0959588	0.114636	-0.0757216	0.135233	0.609535	-0.0504419	0.336444	0.944239
chr11:34552173-34552967	NA	NA	3.78705	-0.162797	0.0959725	0.114647	-0.0804344	0.385634	0.742972	0.125854	0.14604	0.918962
chr1:84699880-84700598	NA	LPAR3,RPF1,SSX2IP,LINC01555,CTBS	3.11254	-0.195878	0.0959824	0.114654	-0.199821	0.0942143	0.573402	-0.0882449	0.381788	0.948018
chr8:41263685-41264792	NA	SFRP1,MIR548AO	2.91968	0.205501	0.0960104	0.114682	0.091228	0.439511	0.762637	0.0347636	0.757217	0.968845
chr10:48761906-48762963	NA	NA	3.24468	0.184459	0.0960307	0.114688	0.012251	0.909205	0.857713	-0.00976178	0.924504	0.978247
chr11:112526308-112527350	NA	RNU6-44P,KCTD9P4,IL18,RPL23AP62	2.99701	0.204778	0.0960331	0.114688	0.215329	0.0637281	0.52492	-0.0341387	0.74073	0.967997
chr15:92906882-92908377	MIR3175	FAM174B,ASB9P1,HMGN1P38,MIR3175,CHD2,MIR3175	3.64269	0.17836	0.0960207	0.114688	0.0538964	0.581198	0.799054	0.103892	0.28222	0.941414
chr6:38714406-38715715	DNAH8	GLO1,DNAH8	2.89703	0.223535	0.0960288	0.114688	0.0175612	0.889182	0.855284	-0.326726	0.0088601	0.819707
chr19:18103879-18104947	IL12RB1	PDE4C,IL12RB1,IL12RB1	3.37978	0.185535	0.0960597	0.114693	-0.0765309	0.444904	0.76468	0.0866951	0.372051	0.948018
chr4:108391840-108392517	NA	NA	3.3345	-0.191401	0.0960585	0.114693	-0.0610739	0.563863	0.795425	0.123026	0.179571	0.921206
chr5:138449832-138450593	NA	REEP2,LRRTM2,NME5,WNT8A	2.86284	0.224004	0.0960581	0.114693	-0.171142	0.161715	0.632548	-0.124335	0.316495	0.943033
chr6:7437978-7439713	NA	DSP,RIOK1	3.62504	-0.177684	0.0960456	0.114693	-0.0925139	0.349148	0.730766	-0.124993	0.184337	0.921933
chr8:134976635-134978135	NA	NA	4.30083	-0.144841	0.0960492	0.114693	-0.0704208	0.39525	0.746984	-0.126679	0.0976197	0.908929
chr4:124702956-124703696	NA	ANKRD50	3.0014	-0.212921	0.0960734	0.114704	-0.17512	0.161343	0.631843	-0.0607181	0.572667	0.96199
chr9:4979485-4980756	JAK2	JAK2,HNRNPA1P41,JAK2	3.60877	-0.176294	0.096096	0.114726	0.0496771	0.602286	0.803868	0.158098	0.0831344	0.905046
chr15:21271482-21273145	NA	OR4N4	4.2903	-0.137079	0.096119	0.114743	0.03973	0.605829	0.805316	-0.00346888	0.963133	0.978302
chr4:138937118-138938774	NA	NA	2.91306	0.213597	0.0961197	0.114743	0.0734202	0.541875	0.790231	-0.138448	0.263415	0.940587
chr11:41306292-41306932	NA	NA	3.23847	-0.184068	0.0961573	0.114778	-0.083934	0.493591	0.777977	0.0118361	0.899484	0.977375
chr15:51003915-51004580	NA	AP4E1,DCAF13P3	3.72039	-0.172672	0.096154	0.114778	-0.208152	0.0367753	0.469993	-0.0398865	0.635947	0.962591
chr7:115309731-115310793	NA	NA	2.86192	0.234455	0.0961725	0.11479	0.174805	0.172241	0.636912	0.261162	0.0245657	0.843013
chr7:147885543-147886440	NA	NA	3.70247	-0.172216	0.0961814	0.114796	0.0295558	0.764178	0.836814	-0.148588	0.112926	0.914732
chr2:74714958-74715832	NA	WBP1,HK2,SEMA4F,M1AP,C2orf81,INO80B,LBX2-AS1,RPS28P5	4.1028	0.140891	0.0961871	0.114797	-0.0307004	0.690375	0.824114	0.0452002	0.550601	0.961265
chr2:11863303-11864229	MIR3681HG	MIR3681HG	2.98906	0.211578	0.0961934	0.114799	0.206337	0.0622708	0.52368	0.0076343	0.945393	0.978278
chr3:191263091-191264361	NA	UTS2B,CCDC50,OSTN-AS1	3.24934	-0.192856	0.0962102	0.114814	-0.0768587	0.469293	0.77071	-0.073217	0.464642	0.957156
chr7:75945311-75946230	SNORA14A	POR,CCL24,ZP3,RHBDD2,GTF2IP1,SNORA14A,TMEM120A,SNORA14A	2.74895	0.24915	0.0962158	0.114815	0.247867	0.0559583	0.509957	-0.0385055	0.761234	0.969051
chr19:18415173-18415779	SSBP4	UPF1,COLGALT1,SSBP4,ELL,LRRC25,IFI30,IL12RB1,PGPEP1,JUND,ARRDC2,ISYNA1,KLHL26,C19orf60,CRLF1,KCNN1,KXD1,LSM4,UBA52,CCDC124,SSBP4	3.13944	0.200982	0.0962288	0.114826	-0.0114327	0.921551	0.859656	0.0439468	0.658846	0.962599
chr8:124140642-124141944	NA	TMEM65,FER1L6-AS2,FER1L6-AS1	3.13687	0.198293	0.0962678	0.114867	0.0612396	0.597094	0.803202	-0.225512	0.0580678	0.890693
chr7:38669972-38670574	NA	NA	2.91677	0.219775	0.0962969	0.114896	0.0945178	0.44944	0.765694	0.110273	0.286222	0.941414
chr12:57046200-57047958	MYO1A	MYO1A,TAC3,MYO1A	3.69767	0.173995	0.0963392	0.114936	0.0390374	0.683396	0.823307	0.0416464	0.6658	0.963181
chr17:4130620-4131305	NA	CYB5D2,ZZEF1	3.59813	0.173321	0.0963355	0.114936	0.000779289	0.993431	0.867842	0.0588665	0.509875	0.958687
chr9:41347795-41348350	NA	NA	3.39267	-0.188096	0.0963476	0.114941	0.0068563	0.955868	0.863701	-0.0473426	0.61142	0.962591
chr17:47895401-47896689	LOC102724532	MRPL45P2,KPNB1,RN7SL125P,SKAP1,RPS2P47,HOXB4,CDC27,PNPO,CDK5RAP3,SP2,LOC102724532	6.43379	-0.104333	0.0963601	0.11495	-0.126835	0.0288452	0.447024	-0.0458091	0.453004	0.955406
chr12:3896741-3897807	NA	CCND2-AS1,CCND2-AS2,CCND2	3.5861	-0.167885	0.096378	0.114966	0.0165341	0.859716	0.851403	0.0135908	0.877188	0.975318
chr5:28083285-28084305	NA	NA	2.63749	0.256443	0.0963844	0.114969	0.177794	0.19097	0.648748	-0.0461721	0.759439	0.969051
chr6:53432504-53433749	NA	RPL31P28,ELOVL5,NANOGP3	5.16971	-0.131355	0.0963991	0.114981	-0.0474089	0.539646	0.789489	-0.00540478	0.937943	0.978278
chr5:174521226-174522393	NA	NIFKP2,RPL12P22,GAPDHP71	3.20951	0.197774	0.0964092	0.114988	-0.0747144	0.526922	0.786846	-0.0858549	0.438953	0.952805
chr4:123415641-123416519	NA	SPRY1	3.3248	-0.199206	0.0964322	0.11501	0.0851714	0.478565	0.773314	0.000162892	0.998705	0.979116
chr4:88027650-88029540	NA	PKD2,RNU6ATAC31P,RNU6-818P,HERC3,PYURF,PIGY	4.21075	-0.137374	0.0964748	0.115055	0.0303909	0.701745	0.825844	0.0522175	0.474736	0.95774
chr18:76475602-76477749	NA	ZNF516	3.64231	0.170493	0.0964953	0.115074	0.0210333	0.828753	0.846876	0.0878714	0.355919	0.946862
chr1:205287924-205288765	NA	NUAK2,TMCC2,DSTYK,RBBP5,CDK18,MFSD4A,CNTN2,TMEM81,KLHDC8A,ELK4,RAB29	4.08296	-0.140099	0.0965232	0.115084	-0.114142	0.163735	0.633905	-0.0526427	0.507585	0.958687
chr10:93208719-93209696	NA	NA	2.9014	0.219446	0.0965192	0.115084	0.0559315	0.644513	0.813763	0.130164	0.230037	0.933885
chr11:6362559-6363667	NA	PRKCDBP,SMPD1,APBB1,OR56A1	3.42369	0.172856	0.0965234	0.115084	-0.0177173	0.854624	0.850387	0.125613	0.20253	0.931648
chr20:36968990-36970173	NA	RPN2,RBL1,MROH8,SAMHD1	2.93969	0.220901	0.0965098	0.115084	-0.0629713	0.613697	0.807493	0.0354504	0.775039	0.970311
chr6:125802557-125803602	NA	NCOA7-AS1,NCOA7	3.34933	-0.174991	0.0965262	0.115084	0.023912	0.829726	0.847153	-0.12606	0.182184	0.921206
chr2:182616644-182617723	NA	NA	2.56171	0.251782	0.096542	0.115087	0.0949848	0.501459	0.7804	0.11636	0.411951	0.949663
chr21:44897553-44898289	NA	UBE2G2,PTTG1IP,TRPM2,ITGB2-AS1	3.04275	0.224913	0.0965343	0.115087	0.138388	0.250733	0.686034	0.0682819	0.54928	0.961212
chr7:100199866-100200653	PVRIG	PVRIG,STAG3,GPC2,GAL3ST4,MIR4658,C7orf43,LAMTOR4,PVRIG	3.56441	0.171644	0.0965394	0.115087	0.128215	0.202164	0.655995	0.105607	0.240554	0.936937
chr15:51442159-51444154	NA	NA	3.76789	0.179337	0.0965494	0.115091	0.0183908	0.861363	0.852103	-0.0464237	0.656443	0.962591
chr12:131860537-131861433	NA	EP400,SFSWAP,GOLGA3,DDX51,MMP17,RNU6-1017P,ULK1	4.05635	-0.147728	0.0965698	0.11511	-0.011952	0.890115	0.855381	-0.0484511	0.542992	0.959683
chr10:74166275-74167094	NA	ADK,CFAP70,NDST2	2.97813	0.226287	0.0965886	0.115127	0.120888	0.359037	0.733836	0.0549784	0.635762	0.962591
chr1:15526394-15527091	CASP9	AGMAT,CASP9,SPEN,RPS16P1,RPL22P3,RSG1,FBXO42,CASP9	5.43794	0.110616	0.0965993	0.115133	-0.0824167	0.165771	0.634609	0.0153676	0.803334	0.971963
chr22:37316459-37317338	NA	RPS15AP38,CYTH4	2.93312	0.241546	0.0966026	0.115133	-0.0236658	0.849906	0.849927	0.10124	0.436231	0.952147
chr1:41738801-41739826	NA	NA	5.16061	0.12206	0.0966137	0.115135	-0.0273733	0.691954	0.824385	-0.0398613	0.561163	0.961838
chr10:116417892-116419146	NA	PNLIP,SLC18A2,SNRPGP6,PNLIPRP3	2.98797	0.195844	0.0966133	0.115135	0.12666	0.269913	0.694581	-0.0414078	0.684831	0.965095
chr11:66568260-66569017	CTSF	ACTN3,CTSF,DPP3,CTSF	3.04141	0.206656	0.0966399	0.115158	-0.262049	0.0239697	0.436243	0.0570949	0.604279	0.962591
chr16:30921764-30923621	FBXL19	ZNF764,HSD3B7,BCL7C,KAT8,CTF1,ZNF747,ORAI3,NPIPB13,GDPD3,FBXL19-AS1,FBXL19	6.62984	-0.0883412	0.0966458	0.115158	-0.081347	0.0910436	0.56969	-0.0416518	0.407372	0.949615
chr17:80780126-80781659	NA	RPTOR,NPTX1,RPL31P7	3.14767	0.217014	0.0966454	0.115158	0.123123	0.264542	0.691551	0.127598	0.315306	0.942836
chr3:195450632-195451364	NA	ACAP2,PPP1R2,RNU6ATAC24P	3.22562	0.208857	0.0966737	0.115185	0.0660408	0.570089	0.797266	-0.0590892	0.571239	0.96199
chr10:72331019-72332528	NA	DNAJB12,HMGN2P34,CDH23-AS1,DNAJC9,ECD,DDIT4,PSAP,P4HA1,SPOCK2	3.80048	0.163159	0.0966811	0.115189	-0.0534647	0.557957	0.793391	0.0284364	0.768798	0.969556
chr2:3222649-3223745	NA	TSSC1	3.46329	0.182066	0.0967056	0.11521	-0.0190471	0.86928	0.852953	-0.120031	0.3034	0.942719
chr22:41957162-41958204	LINC00634	EP300,WBP2NL,PHF5A,SMDT1,XRCC6,RN7SKP80,RPL5P34,LINC00634,LINC00634	2.86951	0.246773	0.0967079	0.11521	0.0567261	0.665761	0.819557	0.117431	0.357802	0.946862
chr2:112432503-112433884	NA	RGPD8,ZC3H6,CHCHD5	4.65977	-0.134698	0.0967558	0.115262	-0.101311	0.178622	0.640704	-0.0385468	0.57975	0.96199
chr2:157173685-157174496	NA	CDK7P1	3.10205	-0.20349	0.0968071	0.115302	0.260748	0.0240706	0.436243	0.0196541	0.847893	0.973904
chr22:38782416-38783770	NA	NPTXR,SUN2	3.09015	0.216217	0.096806	0.115302	0.149382	0.219465	0.66611	-0.069943	0.563219	0.961963
chr3:19748553-19749607	NA	NA	2.68599	0.247714	0.0968007	0.115302	0.112617	0.381435	0.741266	-0.322648	0.0351192	0.869577
chr3:25938539-25939285	NA	NA	2.77618	-0.252777	0.0967962	0.115302	-0.0928269	0.510326	0.781715	-0.130267	0.306292	0.942719
chr6:31558629-31560770	NA	TNF,ATP6V1G2,MICB,CSNK2B,DDX39B,LST1,NCR3,UQCRHP1,AIF1,LTB,GPSM3,PSORS1C2,SNORD117,C6orf47,HLA-C,GPANK1,LY6G5B,C6orf25,HSPA1A,HSPA1L,C4B,HCG23,HLA-B,STK19,CLIC1,HSPA1B,LTA	4.91037	0.128242	0.0968201	0.115312	0.0279312	0.691616	0.824332	0.0507007	0.493054	0.958687
chr10:92469283-92470857	NA	NA	2.84456	0.243245	0.0968287	0.115317	0.167869	0.189574	0.647931	0.00253971	0.985015	0.979116
chr18:48901936-48902832	NA	RPL17,SMAD7	3.21761	0.202601	0.0968638	0.115353	0.0878258	0.449352	0.765694	0.0119846	0.916648	0.978107
chr1:239909679-239910440	NA	CHRM3-AS1	3.57585	-0.170253	0.0968693	0.115354	-0.137775	0.161504	0.632206	-0.134083	0.137471	0.915531
chr11:113551115-113552151	NA	NA	3.62443	-0.172825	0.0968784	0.115355	0.0315228	0.762632	0.836354	-0.0547869	0.55147	0.961265
chr3:138875618-138876305	NA	FAIM,ATP5G1P3,PIK3CB	2.89608	0.240687	0.0968774	0.115355	0.0401782	0.791477	0.84049	0.080869	0.504472	0.958687
chr12:113069773-113070716	NA	RITA1,DDX54,CFAP73,DTX1,PLBD2,SDSL,RASAL1	3.10558	0.204922	0.0968916	0.11536	0.161947	0.157913	0.63051	0.036833	0.73873	0.967948
chr9:131349736-131350679	NA	PRRC2B,PLPP7,FAM78A,POMT1	2.91991	0.226934	0.0968885	0.11536	-0.138502	0.26655	0.693277	-0.0856927	0.490218	0.958358
chr9:72925135-72926097	NA	NA	3.88764	-0.157919	0.096899	0.115363	0.0768018	0.401369	0.749511	0.0294895	0.71042	0.965695
chr12:76024829-76026164	NA	YWHAQP7,RPL7P43,PHLDA1	3.32387	-0.185925	0.096904	0.115364	-0.170959	0.086992	0.56272	-0.0869138	0.37277	0.948018
chr9:18330667-18331597	NA	NA	2.78889	0.22746	0.0969655	0.115432	0.141142	0.273305	0.696324	0.145056	0.192294	0.927215
chr19:15177258-15178104	MIR6795	MIR6795,RNU6-782P,MIR6795	2.82913	0.229825	0.0969769	0.11544	0.209428	0.0792874	0.550701	-0.0944283	0.4363	0.952149
chr7:100167756-100169082	GAL3ST4	ZNF655,AP4M1,RN7SL416P,RN7SL750P,ZSCAN25,STAG3L5P,ZNF789,PCOLCE,GIGYF1,ZSCAN21,GAL3ST4,C7orf43,GAL3ST4	3.15264	0.207036	0.0970052	0.115468	0.084967	0.441028	0.763346	-0.0322845	0.782532	0.971315
chr10:22320092-22322102	BMI1	BMI1,COMMD3-BMI1,BMI1	5.23952	0.121071	0.0970156	0.115475	-0.120373	0.0705736	0.538935	0.151912	0.0255331	0.843013
chr16:57590513-57592058	NA	POLR2C,RSPRY1,ADGRG3,CCDC102A	3.65389	0.164629	0.0970231	0.115479	0.17479	0.060516	0.521314	0.0291265	0.761745	0.969115
chr18:5058327-5059726	NA	BOD1P2	4.1013	-0.14219	0.0970331	0.11548	0.0435138	0.590208	0.801395	0.149064	0.053939	0.890423
chr8:137957179-137958615	NA	NA	2.91323	0.20756	0.0970333	0.11548	0.0555209	0.689956	0.824114	0.0373937	0.749347	0.968157
chr2:39492009-39492828	NA	MAP4K3	4.70305	-0.133509	0.0970396	0.115482	-0.00507361	0.945728	0.862555	0.0354805	0.596041	0.962591
chr1:155172600-155173658	TRIM46	GBAP1,ADAM15,MUC1,POU5F1P4,TRIM46,TRIM46	4.28149	0.147046	0.0970621	0.115498	-0.062904	0.412455	0.753378	0.0560676	0.483485	0.95774
chr10:6144545-6145290	PFKFB3	NRBF2P5,PFKFB3,PFKFB3	4.46284	-0.136373	0.0970598	0.115498	-0.0101009	0.88941	0.855295	-0.00371716	0.96069	0.978302
chr11:85611485-85612281	NA	NA	3.22201	-0.196325	0.0970776	0.115512	-0.0972113	0.404143	0.749783	0.0465309	0.670802	0.963794
chr10:69816134-69817742	NA	COL13A1	3.31628	0.198989	0.0970888	0.115515	0.0980318	0.384047	0.742131	0.0153363	0.893046	0.977375
chr15:32675244-32675941	LOC105370757	LOC105370757	4.0694	-0.173986	0.0970897	0.115515	-0.145795	0.155396	0.628144	-0.101887	0.242986	0.93717
chr13:32115691-32116885	NA	N4BP2L2,BRCA2,N4BP2L1	2.92308	-0.226284	0.0970951	0.115516	0.0617984	0.629878	0.8107	-0.143947	0.184192	0.921863
chr1:101259455-101260266	NA	SLC30A7,HNRNPA1P68,DPH5,RPS20P6	3.46178	-0.17744	0.0971066	0.115525	-0.133397	0.200354	0.655166	-0.0332196	0.710682	0.965695
chr11:61166480-61167852	VPS37C	VPS37C,CD5,SLC15A3,CYB561A3,CPSF7,SDHAF2,TMEM138,PGA3,VPS37C	4.22116	0.146315	0.0971177	0.115531	0.0650663	0.417606	0.755643	-0.0752952	0.313311	0.942719
chr13:91134154-91135206	LINC00379	LINC00379	3.14865	-0.196795	0.0971205	0.115531	0.0551876	0.637485	0.812486	-0.132995	0.203832	0.932395
chr17:74757979-74758873	NA	NAT9,LINC02092,RAB37,SLC9A3R1	2.47068	0.291795	0.0971263	0.115532	0.0653143	0.659366	0.818004	0.0132802	0.933893	0.978278
chr2:49248001-49249077	NA	NA	2.71152	0.26207	0.0971458	0.11555	-0.0314792	0.828889	0.846959	0.0141023	0.917685	0.978107
chr6:39347635-39348379	NA	NA	2.92497	0.210759	0.0971535	0.115554	-0.00684399	0.956136	0.863711	0.0796812	0.506198	0.958687
chr19:17419293-17420923	NA	MVB12A,PLVAP,BISPR,MED26,COLGALT1,SLC35E1	4.78319	0.118335	0.0971613	0.115558	-0.00465187	0.942742	0.862068	0.0458143	0.490635	0.958474
chr14:20427089-20428350	NA	OSGEP,PNP,TMEM55B,APEX1,RNASE11,TEP1,KLHL33,RNASE6,RNASE3	4.17744	-0.146029	0.0971945	0.115584	-0.0351873	0.667128	0.820087	-0.0696488	0.35069	0.946657
chr4:143911005-143912821	NA	FREM3,GYPE	3.78353	0.162023	0.0971906	0.115584	0.0893735	0.314705	0.715539	0.0884738	0.301602	0.942719
chr9:114371997-114373519	NA	WHRN,AKNA,TMEM268,ORM1,ORM2,ATP6V1G1	4.57873	-0.127498	0.0971969	0.115584	-0.00391674	0.957228	0.863712	-0.112045	0.13323	0.915531
chr6:35047210-35049167	NA	ANKS1A,TAF11,UHRF1BP1,DEF6,TCP11,RPL10A	3.79528	0.165524	0.0972103	0.115595	0.183715	0.0464073	0.493133	0.063806	0.483318	0.95774
chr11:44939452-44940114	NA	PRDM11,TP53I11	3.49237	0.166189	0.097231	0.115603	-0.0628542	0.497098	0.779371	-0.0658277	0.439917	0.952984
chr17:60091672-60093282	WFDC21P	HEATR6,PPM1D,RPS6KB1,RNFT1,WFDC21P,WFDC21P	3.81154	0.165288	0.0972242	0.115603	0.169137	0.0615974	0.522882	0.121712	0.150642	0.919525
chr9:114662064-114663179	TEX53	TMEM268,WHRN,COL27A1,TEX53	3.03972	0.193175	0.0972295	0.115603	0.279594	0.0167255	0.40547	-0.182663	0.0954357	0.908698
chr1:6437630-6438487	NA	ESPN,MIR4252	2.77163	0.25319	0.0972425	0.115612	-0.113231	0.394191	0.746172	-0.0339883	0.809184	0.972106
chr1:241608425-241609078	NA	KMO,CHML,WDR64,OPN3	3.23528	-0.19249	0.0972727	0.115631	0.136658	0.236703	0.677142	-0.0732339	0.461119	0.957087
chr15:97157082-97157961	NA	NA	2.26582	0.270388	0.0972721	0.115631	0.163594	0.300493	0.709322	-0.035881	0.831234	0.973127
chr16:3086531-3087603	NA	ZNF205,SNHG19,RNU1-22P	3.67464	0.182337	0.0972722	0.115631	0.0444187	0.658211	0.817665	-0.0210916	0.823944	0.972455
chr12:67647483-67650637	DYRK2	LINC01479,DYRK2,DYRK2	5.96721	-0.0978936	0.0972794	0.115634	-0.0277268	0.607676	0.805919	-0.0521135	0.353342	0.946862
chr8:51525807-51526764	NA	BRIX1P1	2.9807	0.205275	0.0972925	0.115644	-0.10217	0.356433	0.733349	0.0999838	0.366865	0.948018
chr10:59885359-59885981	NA	CCDC6,MRLN	3.27665	-0.184142	0.0972975	0.115645	0.0414409	0.700116	0.825424	-0.216943	0.0197183	0.842907
chr3:120558736-120560131	NA	NDUFB4,RPL34P9	4.85216	-0.120902	0.0973189	0.115665	-0.0682869	0.319015	0.71707	-0.000619363	0.992673	0.979116
chr6:10595653-10596483	NA	GCNT6,PAK1IP1,C6orf52,GCNT2,ELOVL2,RPL21P63	4.0131	-0.158653	0.0973256	0.115668	-0.0362003	0.687342	0.823724	-0.0342767	0.673433	0.96415
chr7:30159318-30160465	NA	ZNRF2,MIR550A1,NOD1,MTURN,RPS27P16	3.93034	-0.155408	0.0973341	0.115672	0.0569144	0.534157	0.788291	-0.0832232	0.329533	0.943789
chr22:43088921-43090647	TTLL1	RN7SKP80,RPL5P34,OGFRP1,TTLL1,TTLL1	4.52804	0.126146	0.0973391	0.115673	0.0120931	0.866792	0.852748	0.0587545	0.410359	0.949615
chr12:57148529-57150621	LRP1-AS	LRP1,NAB2,RNU6-343P,RBMS2,NEMP1,NABP2,DDIT3,STAT6,MBD6,LRP1-AS,LRP1-AS	3.94446	0.184982	0.0973626	0.115695	0.169262	0.0977507	0.575642	0.0479771	0.647707	0.962591
chr14:55026801-55027656	WDHD1	ATG14,KTN1-AS1,SOCS4,MAPK1IP1L,WDHD1,WDHD1	5.11968	-0.116633	0.0973667	0.115695	-0.0223074	0.728805	0.829599	-0.000242952	0.997086	0.979116
chr16:84726050-84727141	NA	COTL1,KLHL36,USP10,KIAA0513,ZDHHC7	3.99852	-0.154474	0.0973983	0.115727	-0.0691893	0.407267	0.751228	-0.00365772	0.964078	0.978302
chr1:150009697-150011101	OTUD7B	SETDB1,PRPF3,UBE2D3P3,CTSK,HIST2H2AB,MTMR11,SF3B4,GOLPH3L,ADAMTSL4,SV2A,BOLA1,HIST2H2AC,HIST2H2BE,VPS45,MCL1,CA14,OTUD7B,ANP32E,OTUD7B	3.95961	0.176177	0.0974188	0.115746	0.0151696	0.869143	0.852943	0.24986	0.00623646	0.814061
chr3:108084635-108085987	NA	CD47	3.12187	0.20815	0.0974276	0.115751	-0.128311	0.289851	0.703637	0.0435403	0.700019	0.965231
chr13:112174361-112175466	NA	NA	2.6259	0.269932	0.0974437	0.115765	0.294198	0.0309032	0.452551	-0.127369	0.290979	0.941414
chr12:117098429-117099656	TESC	FBXW8,MED13L,RFC5,TESC-AS1,TESC	3.49724	0.192411	0.097462	0.115771	0.0212401	0.840987	0.848774	-0.174665	0.113438	0.914943
chr15:66386499-66387589	TIPIN	TIPIN,SNAPC5,SLC24A1,DIS3L,MAP2K1,TIPIN	5.4353	0.115458	0.0974575	0.115771	-0.0911156	0.14849	0.622655	0.0103961	0.873812	0.974922
chr8:140596671-140597559	NA	AGO2,CHRAC1,TRAPPC9,ERICD	4.81036	-0.123985	0.0974545	0.115771	-0.0564155	0.417985	0.755867	-0.128178	0.0600533	0.890693
chr19:54616438-54617985	NA	LILRB1,LILRA2,LILRP2,LILRB2	3.28045	0.202379	0.0974726	0.115773	0.0733291	0.508213	0.781506	0.238187	0.0243005	0.843013
chr2:112254566-112255338	ZC3H8	ANAPC1,ZC3H8,ZC3H8	4.94533	0.127555	0.0974704	0.115773	-0.0995387	0.151777	0.625407	0.0525894	0.465363	0.957162
chr13:52405361-52406454	NA	TPTE2P2,HNRNPA1L2,THSD1,RNY4P24	2.96366	0.217962	0.0974849	0.115779	0.268414	0.0394345	0.477127	0.0581	0.637082	0.962591
chr17:78735644-78737834	NA	CYTH1,USP36,SOCS3,RNU6-638P,DNAH17,LGALS3BP,ENGASE,PGS1,TNRC6C-AS1,CANT1	3.98987	0.16188	0.0974865	0.115779	0.0119793	0.889223	0.855284	0.186279	0.0362848	0.869577
chr1:203742417-203744699	NA	ADORA1,FMOD,LINC00260	3.7169	0.164094	0.0974937	0.115782	0.231857	0.0207846	0.425482	0.0626377	0.479183	0.95774
chr13:41282010-41282801	NA	NAA16,RAC1P3,MTRF1	2.80271	-0.217932	0.0975045	0.115789	-0.147727	0.269826	0.694581	-0.00484786	0.965583	0.978641
chr16:4944705-4945250	NA	ZNF500,LINC01570,1SEPT2,SEC14L5,MGRN1,PPL	2.3135	0.332277	0.097513	0.11579	0.0597716	0.656472	0.817183	-0.126343	0.437612	0.952543
chr19:34171842-34173696	NA	LSM14A,ZNF792,KIAA0355,RPL21P131,LINC00904,AKR1B1P7,FXYD7,WTIP,SCGB2B2	5.46522	-0.106813	0.0975143	0.11579	0.00357708	0.951916	0.863371	0.0776319	0.192695	0.927215
chr1:221166766-221167888	NA	HLX	4.00099	-0.162187	0.097549	0.115813	-0.134526	0.144942	0.620435	-0.000361855	0.996546	0.979116
chr10:72753670-72754691	NA	GLUD1P3,RPL17P50,DUSP8P5,DNAJB12,ECD,BMS1P4,MCU	3.31087	-0.195758	0.0975499	0.115813	-0.112769	0.290686	0.703811	0.0399253	0.696406	0.965231
chr12:79933952-79936578	PPP1R12A-AS1	RPL7P38,RNA5SP363,PPP1R12A-AS1	6.48904	-0.0925383	0.0975519	0.115813	-0.0311727	0.544587	0.790968	0.00174214	0.97364	0.978796
chr19:41957538-41959689	RABAC1	ZNF526,RABAC1,CCDC97,RPS19,ZNF574,CEACAMP1,CYP2G2P,CD79A,ATP1A3,ERF,RABAC1	5.04786	0.115759	0.0975387	0.115813	0.00655634	0.917689	0.858986	0.0104433	0.874083	0.974922
chr14:55806839-55807967	NA	ATG14,LINC00520	3.099	0.213054	0.0975592	0.115817	-0.0103244	0.930045	0.86073	-0.0553946	0.649216	0.962591
chr17:40362574-40363721	GJD3	TMEM99,GSDMA,GJD3	3.87397	0.162634	0.0975716	0.115826	-0.00565496	0.95053	0.863339	0.112085	0.225976	0.933885
chr14:59618379-59619588	NA	NA	3.8645	-0.166361	0.0975927	0.115846	0.0784449	0.429428	0.758743	0.0451135	0.600642	0.962591
chr11:128026555-128027168	NA	NA	3.93567	-0.154306	0.0975982	0.115846	-0.115742	0.221623	0.667024	-0.0265958	0.74141	0.967997
chr7:16055370-16056287	NA	RPL36AP29	2.81816	0.218006	0.0976019	0.115846	0.0425281	0.758568	0.83511	0.00437162	0.969118	0.978714
chr9:113232682-113233615	NA	PRPF4,CDC26,SLC31A2,BSPRY,SLC46A2,SNX30,FKBP15,RGS3,SLC31A1	3.85016	-0.15926	0.0976065	0.115846	-0.0491092	0.60235	0.803868	-0.0232104	0.765542	0.969199
chr12:8032195-8033575	FOXJ2	C3AR1,POU5F1P3,M6PR,NECAP1,FOXJ2,FOXJ2	4.80847	0.120919	0.0976164	0.115853	0.000310061	0.996178	0.868493	0.0233063	0.723586	0.967807
chr12:83388368-83389823	NA	NA	3.10552	0.205055	0.097625	0.115857	0.0402189	0.742768	0.832197	-0.064366	0.569536	0.96199
chr3:111859219-111860822	NA	ABHD10,PLCXD2,TAGLN3,PVRL3-AS1,PLCXD2-AS1,PHLDB2,SLC9C1	3.95873	-0.161624	0.0976508	0.115878	0.063947	0.467315	0.770436	-0.124171	0.183597	0.921567
chr4:185203483-185204409	SNX25	CFAP97,SNX25,SNX25	5.43867	-0.10489	0.0976513	0.115878	-0.0216489	0.713584	0.827447	-0.0223925	0.705555	0.965347
chr1:116794571-116795382	NA	FTH1P22	3.19273	-0.198297	0.0976604	0.115878	-0.0618669	0.579057	0.79869	-0.0605259	0.556035	0.961764
chr11:13347880-13348898	NA	ARNTL,RN7SKP151	2.78236	0.2284	0.0976579	0.115878	-0.245285	0.0749524	0.544225	0.0440323	0.735734	0.967907
chr2:238141520-238142280	KLHL30	KLHL30,SCLY,ERFE,UBE2F,KLHL30-AS1,KLHL30	3.37701	-0.184701	0.0976889	0.115901	0.134903	0.216809	0.664728	-0.216741	0.0365127	0.869577
chr8:73840977-73841987	NA	RN7SL760P	3.00648	-0.223921	0.0976888	0.115901	0.104273	0.42492	0.757511	0.00699227	0.951685	0.978302
chr4:82223604-82224214	NA	BIN2P1	3.11373	-0.201025	0.0977298	0.115944	0.167967	0.144472	0.619961	0.0353007	0.727708	0.967807
chr15:69298500-69299658	PAQR5	PAQR5,PAQR5	3.94112	0.162238	0.0977553	0.115969	-0.0134476	0.875817	0.853489	0.132665	0.122897	0.915531
chr1:44807152-44808484	BTBD19	DMAP1,TOE1,RPS8,UROD,KIF2C,BEST4,SNORD46,SNORD38A,ZSWIM5,BTBD19,DPH2,CCDC163,MMACHC,RNU5E-6P,BTBD19	6.63424	-0.0878871	0.0977837	0.115995	-0.0513101	0.278975	0.698312	0.0180332	0.714279	0.966054
chr6:167791175-167792144	LOC441179	LINC01558,LOC441179	2.97475	-0.205353	0.0977857	0.115995	0.091972	0.470429	0.77103	-0.130242	0.269643	0.940719
chr2:119004306-119005981	NA	C1QL2	3.59785	0.170758	0.0977976	0.115998	0.0756065	0.391927	0.745443	-0.142948	0.13924	0.915531
chr3:156136023-156136731	NA	NA	3.54317	0.157259	0.0977977	0.115998	-0.0505733	0.611802	0.806627	0.0375078	0.643828	0.962591
chr12:32522284-32523416	NA	RNU6-494P	3.17912	-0.191087	0.0978049	0.116001	-0.0298331	0.786811	0.839948	-0.247015	0.0197539	0.842907
chr2:95159067-95160410	NA	ZNF514,MRPS5	5.23441	-0.115159	0.0978215	0.116016	-0.116884	0.0727042	0.541166	-0.0333604	0.612965	0.962591
chr11:2860558-2861317	NA	SLC22A18,KCNQ1-AS1,COX6CP18	2.92908	0.218547	0.0978411	0.116034	0.0780291	0.519894	0.784757	0.0506349	0.66334	0.963087
chr2:107364551-107365197	NA	NA	2.38509	0.291247	0.0978517	0.116035	0.0554464	0.724207	0.828862	0.34315	0.0490354	0.87522
chr22:10759169-10759845	NA	NA	2.48055	0.245461	0.0978515	0.116035	-0.0586944	0.671269	0.820827	0.28636	0.0313714	0.860062
chr7:27141987-27144083	HOXA5	HOTAIRM1,HOXA-AS2,HOXA10-AS,HOXA2,HOXA9,TPM3P4,HMGB3P20,PSMC1P2,RPL23P7,HOXA11-AS,HOXA10,HOXA11,C7orf71,SKAP2,HOXA13,HOXA1,MIR196B,HOXA5,HOTTIP,HOXA3,KIAA0087,CBX3,HNRNPA2B1,HOXA6,HOXA4,HOXA7,HOXA5	3.74967	0.17542	0.0978561	0.116035	0.0888848	0.370585	0.737087	0.0857581	0.396329	0.948018
chr5:58294603-58295478	NA	PLK2	3.98206	-0.14462	0.0978654	0.116041	-0.0596416	0.484972	0.775663	-0.150494	0.0542047	0.890423
chr11:122708549-122709704	NA	NA	3.96508	0.153802	0.0978724	0.116043	0.0510067	0.575063	0.798058	0.0153771	0.853949	0.974168
chr4:142485362-142486199	NA	NA	2.82306	-0.225722	0.0978762	0.116043	0.0313779	0.798992	0.841771	-0.0688685	0.553422	0.961265
chr10:127990360-127991698	NA	PTPRE,CLRN3	3.25497	0.195157	0.0979375	0.116105	0.315881	0.00681241	0.347533	0.0482612	0.651437	0.962591
chr10:30504791-30506140	NA	MTPAP,MAP3K8,ZEB1-AS1,ZNF438,SPTLC1P1,DDX10P1,HNRNPA1P32	3.02892	0.19425	0.0979334	0.116105	0.054359	0.635604	0.811553	0.118013	0.296896	0.941896
chr19:1592131-1593256	NA	LINC01775,C19orf24,SCAMP4,MBD3	5.07514	0.129818	0.0979463	0.11611	-0.0757631	0.262857	0.691395	0.159092	0.0386326	0.869577
chr10:4797172-4798651	NA	NA	2.74057	0.224173	0.098019	0.116188	-0.0287815	0.816366	0.845201	0.227236	0.0760823	0.899952
chr6:169645054-169646189	NA	NA	2.73863	0.229508	0.0980207	0.116188	0.216625	0.107166	0.585768	0.0374321	0.76333	0.969127
chr16:31700357-31701401	CLUHP3	CLUHP3,CLUHP3	2.83216	0.237315	0.0980392	0.116204	0.0259231	0.846034	0.849321	0.18567	0.1559	0.919871
chr9:137611810-137612596	NA	EHMT1,HSPC324,ZMYND19,ARRDC1-AS1	2.73652	0.241325	0.0980588	0.116222	0.267949	0.0436458	0.487974	-0.0727326	0.59111	0.962591
chr6:107488097-107491597	SOBP	PDSS2,SOBP,SOBP	4.88826	0.118867	0.0980657	0.116225	-0.013474	0.833441	0.847846	-0.027823	0.691856	0.965095
chr4:11471515-11472248	NA	HS3ST1	2.90289	0.203207	0.0980719	0.116227	-0.0969772	0.403188	0.749693	0.0398928	0.70517	0.965347
chr16:970187-971400	NA	LMF1,LMF1-AS1	5.18711	0.116251	0.0981014	0.116257	-0.00206704	0.972812	0.865423	0.0120755	0.859234	0.974168
chr1:98766011-98766760	NA	NA	3.15947	-0.20512	0.0981071	0.116258	0.120553	0.321435	0.718233	-0.219822	0.042954	0.873831
chr10:49679272-49679989	C10orf53	C10orf53,SLC18A3,C10orf53	2.69353	0.22905	0.0981208	0.116269	0.061963	0.611946	0.806683	-0.111609	0.354822	0.946862
chr8:56572498-56573269	NA	NA	3.93751	-0.160441	0.0981275	0.116271	-0.172825	0.0680993	0.533828	-0.138052	0.117502	0.915381
chr16:1991858-1992708	SYNGR3	GFER,ZNF598,MAPK8IP3,SPSB3,EME2,SYNGR3	4.64223	0.147097	0.0981423	0.116284	-0.062895	0.42915	0.7586	0.0488538	0.598202	0.962591
chr15:84720500-84721357	SEC11A	NMB,GOLGA6L4,GOLGA6L5P,GOLGA6L3,ZNF592,SCAND2P,SEC11A,SEC11A	3.75322	-0.177299	0.0981626	0.116302	0.0449487	0.639295	0.812775	0.0620321	0.465865	0.957162
chr12:53625830-53626628	ATF7	ATP5G2,SP1,IGFBP6,MAP3K12,ZNF740,HOXC6,HOXC9,HOXC4,HOXC8,AAAS,PRR13,ATF7	5.72945	-0.103984	0.098169	0.116304	-0.103892	0.0768949	0.546369	0.0365221	0.537578	0.959553
chr16:31880399-31881053	NA	ZNF267,ARMC5,CLUHP3	3.43597	0.177461	0.0981739	0.116305	-0.00702553	0.944483	0.862351	0.225007	0.0238526	0.843013
chr1:75841405-75843071	NA	NA	3.4675	0.168369	0.09819	0.116319	0.0760418	0.438588	0.762321	0.177167	0.0611527	0.890693
chr11:44574107-44575662	NA	CD82,SEC14L1P1	4.6233	0.126923	0.0982224	0.116335	0.163984	0.0307415	0.452051	0.0993839	0.160372	0.919922
chr3:130848952-130850865	ATP2C1	NEK11,FAM86HP,ATP2C1,ATP2C1	5.38518	-0.109718	0.0982263	0.116335	0.0371856	0.552095	0.792217	-0.0333174	0.584977	0.962591
chr6:20533824-20534855	CDKAL1	CDKAL1,CDKAL1	3.68235	0.164784	0.0982239	0.116335	0.0545313	0.553591	0.792619	0.103723	0.238273	0.936937
chr6:30686475-30687736	NA	IER3,RPL7P4,HLA-E,PPP1R18,PPP1R10,TMPOP1,UBQLN1P1,SNORA38,HLA-P,NRM,MDC1,ABCF1,C6orf136,LINC00243,DDX39B-AS1,TRIM39-RPP21,HCG4,DHX16,TRIM39,GTF2H4,TRIM26,HLA-G,FLOT1,CCHCR1,HLA-L,HLA-K	5.58372	0.10472	0.0982144	0.116335	0.016543	0.769919	0.837726	0.0469273	0.43073	0.951753
chr9:124220234-124221442	NA	NEK6,DENND1A,ADGRD2	3.70385	0.171806	0.0982147	0.116335	0.133852	0.190803	0.64839	0.160649	0.0732737	0.895653
chr2:235493450-235494480	AGAP1	AGAP1-IT1,AGAP1,AGAP1	4.33117	-0.162783	0.0982517	0.11636	-0.0752316	0.398566	0.748121	0.0713039	0.403216	0.948327
chr9:128093924-128094852	NA	SLC25A25-AS1,PTGES2-AS1,PTGES2,SLC25A25,NAIF1,LCN2,C9orf16,CIZ1,DNM1,FAM102A,PHYHD1	4.18891	0.147677	0.0982599	0.116364	-0.0476134	0.564733	0.795609	-0.117175	0.145257	0.918288
chr7:56004570-56005307	NA	GBAS,SUMF2,PHKG1,MRPS17,PSPHP1,ZNF713,NUPR2,PSPH	2.95256	0.215116	0.0982881	0.116392	-0.246994	0.0437819	0.488515	0.0662344	0.567707	0.96199
chr2:133265380-133266239	NCKAP5-AS2	RNU6-579P,NCKAP5-AS2	2.54815	0.235672	0.0983091	0.116411	0.217154	0.110148	0.588609	0.22143	0.13332	0.915531
chr17:68774268-68775126	NA	ABCA10,ABCA8,ABCA6,WIPI1,LINC01482	2.63048	0.229363	0.0983494	0.116454	-0.0603166	0.633331	0.811001	0.0941065	0.430586	0.951753
chr2:68287475-68288474	NA	PPP3R1,PNO1,WDR92,CNRIP1	3.40346	-0.176311	0.0983716	0.116475	0.158346	0.125356	0.603535	-0.0651738	0.47925	0.95774
chr2:127219722-127221181	CYP27C1	ERCC3,WDR33,AMMECR1L,MAP3K2,CYP27C1,CYP27C1	2.8604	0.22149	0.0983794	0.116479	0.0223312	0.855233	0.850387	0.162844	0.19238	0.927215
chr15:79970757-79971808	BCL2A1	BCL2A1,MTHFS,ST20-MTHFS,ST20,RNU6-667P,ZFAND6,BCL2A1	4.22085	0.140955	0.098386	0.116481	0.160939	0.0511249	0.498917	-0.0604137	0.40209	0.948018
chr14:73713147-73714696	PNMA1	RBM25,HEATR4,SUB1P2,RPS2P2,PNMA1,ELMSAN1,PNMA1	4.57948	0.140658	0.0984101	0.116504	-0.0778708	0.313631	0.714897	0.0266423	0.730958	0.967807
chr1:154352772-154354076	NA	CHTOP,RUSC1-AS1,INTS3,SLC27A3,THBS3,EFNA4,MIR4258,KRTCAP2,NUP210L,DPM3,DCST1,ATP8B2,SCAMP3,RPS27,MRPS33P1	3.81765	0.163381	0.0984439	0.116531	0.120491	0.180067	0.641982	0.155769	0.0723503	0.894116
chr1:183600075-183600948	NA	NCF2,APOBEC4,ARPC5	3.84173	-0.159586	0.0984562	0.116531	-0.0344273	0.700569	0.825481	0.00640881	0.937609	0.978278
chr1:54498870-54499963	NA	NA	2.82733	0.223221	0.098462	0.116531	0.219515	0.075541	0.545066	-0.0596357	0.661351	0.962993
chr2:19358087-19358769	OSR1	SDC1,MIR4757,OSR1	2.66163	0.224108	0.0984592	0.116531	-0.0778497	0.546975	0.79127	-0.282048	0.0329378	0.861257
chr3:52174801-52175472	NA	GPR62,GLYCTK,PPM1M,WDR82,ALDOAP1,POC1A	2.59134	0.271127	0.0984465	0.116531	0.265776	0.0543028	0.507111	0.0409703	0.778899	0.970774
chr7:131859059-131859851	NA	NDUFB9P2	3.03449	0.188683	0.0984382	0.116531	-0.0597701	0.586744	0.800756	0.0447086	0.658147	0.962591
chr7:75928281-75929410	NA	MDH2,ZP3,STYXL1,RPL7L1P3	2.58246	0.274632	0.0984643	0.116531	0.147715	0.328139	0.72152	-0.0763662	0.58577	0.962591
chr1:169041323-169042149	NA	NA	3.71165	-0.163254	0.098504	0.116557	-0.133554	0.182052	0.642706	-0.113136	0.182222	0.921206
chr17:4573527-4575056	NA	RNU6-955P,ALOX15	3.82695	0.176234	0.098502	0.116557	0.119751	0.232598	0.674088	0.058917	0.539297	0.959553
chr2:25991220-25992250	NA	RAB10,RNU6-942P,UQCRHP2,KIF3C	2.95306	0.223303	0.0984979	0.116557	-0.177922	0.144282	0.619746	0.161149	0.159791	0.919922
chr4:12724127-12724987	NA	NA	2.72992	-0.234716	0.0985047	0.116557	-0.093331	0.461158	0.768523	0.13697	0.263504	0.940587
chr17:81636333-81637401	TSPAN10	TSPAN10,ARL16,CHMP6,CCDC137,OGFOD3,NP,TSPAN10	4.28455	0.155103	0.0985264	0.116578	0.169399	0.0498482	0.497738	-0.0419189	0.626862	0.962591
chr9:35811985-35812487	SPAG8	TPM2,SPAG8,SPAG8	3.3583	-0.182615	0.0985316	0.116578	-0.0499993	0.632924	0.811001	-0.184609	0.0636001	0.890693
chr16:75550084-75550710	CHST5	ADAT1,TMEM231,CHST5	3.68445	-0.168477	0.0985459	0.11659	-0.123691	0.235621	0.676419	-0.113338	0.214784	0.932534
chr6:31588896-31589764	NA	DDX39B,TNF,LY6G5B,DHX16,ATF6B,LSM2,MICA,TCF19,C6orf47,PPT2,PPP1R10,BAG6,EHMT2,RNU6-850P,VARS,CSNK2B,MICB,PRRT1,SKIV2L,RPL3P2,ZBTB12,EGFL8,NFKBIL1,HLA-C,HCG23,ATP6V1G2,UQCRHP1,AIF1,PRRC2A,DDX39B-AS1,PBX2,SNORD117,APOM,MCCD1,RPL15P4,PPIAP9,FKBPL,GPANK1,SLC44A4,C4A,GTF2H4,NELFE,CLIC1,LST1,POU5F1,CYP21A2,AGER,HLA-B,HCP5,STK19,NEU1,HSPA1B,HSPA1A,LTB	3.44283	0.186877	0.0985538	0.116594	0.19565	0.0600566	0.520834	0.0534212	0.590563	0.962591
chr2:10121876-10122952	RRM2	RRM2,CYS1,SNORA80B,HPCAL1,TAF1B,ODC1,C2orf48,RRM2	4.0961	0.148115	0.0985933	0.116635	0.0464839	0.582386	0.79941	-0.162662	0.0556128	0.890423
chr14:72893532-72894798	DPF3	DCAF4,PSEN1,ACOT2,DPF3,DPF3	5.21872	-0.120318	0.098626	0.116669	-0.0601749	0.378863	0.740989	-0.036256	0.597115	0.962591
chr14:104786216-104786861	NA	SIVA1,ZBTB42,AKT1	2.82462	0.240383	0.098645	0.11668	0.0306115	0.827799	0.846586	-0.0617181	0.644812	0.962591
chr4:73257112-73259628	ANKRD17	ANKRD17	6.29867	-0.0885943	0.0986436	0.11668	-0.0422322	0.399985	0.748617	0.0326365	0.518659	0.958687
chr20:35119822-35120798	NA	NCOA6,MMP24-AS1,RBM12,EIF6,RPL36P4,TRPC4AP,CPNE1,EDEM2,MMP24,PIGU	3.73256	-0.158745	0.0986556	0.116687	-0.0110637	0.902194	0.856603	0.0492775	0.551478	0.961265
chr5:136028671-136029561	TGFBI	TGFBI,TGFBI	4.57976	-0.127401	0.0986614	0.116689	0.0155032	0.825571	0.846198	-0.00145755	0.982932	0.979116
chr16:67872354-67873607	EDC4	PSKH1,ZDHHC1,DUS2,B3GNT9,PRMT7,DPEP2,EDC4,EDC4	4.44383	0.137614	0.0987033	0.116733	-0.0160873	0.832617	0.847762	-0.0359077	0.640268	0.962591
chr11:65888125-65889176	FIBP	SNX32,CTSW,MRPL11,EIF1AD,NEAT1,MUS81,KAT5,FAU,POLA2,CFL1,ZFPL1,CD248,PCNX3,SSSCA1,BANF1,SART1,CST6,FRMD8,EHBP1L1,FOSL1,MRPL49,EFEMP2,TSGA10IP,RELA,OVOL1-AS1,RBM4B,FIBP,DRAP1,RAB1B,RIN1,SCYL1,BRMS1,YIF1A,AP5B1,CCDC85B,MAP3K11,C11orf68,SF3B2,FIBP	4.92975	0.120879	0.0987312	0.116755	-0.0609967	0.336874	0.724986	0.0601017	0.38002	0.948018
chr7:100088508-100089401	COPS6	ZSCAN25,AP4M1,ZNF655,MBLAC1,STAG3L5P,GIGYF1,PCOLCE,PDAP1,SMURF1,PPP1R35,NYAP1,MIR6875,EPHB4,CNPY4,FAM200A,PILRB,TAF6,TSC22D4,PILRA,COPS6,ZNF3,COPS6	3.22399	0.210788	0.0987286	0.116755	0.0430078	0.70219	0.825927	0.162416	0.145642	0.918432
chr16:71254809-71256105	NA	SF3B3,CMTR2,HYDIN	2.7208	0.247641	0.0987362	0.116756	0.21986	0.111641	0.590047	-0.141531	0.274359	0.941414
chr13:46489448-46490780	NA	LRCH1,RNU2-6P,COX17P1,LINC01198	3.14045	0.187902	0.098746	0.116762	0.210998	0.0756819	0.545066	0.12366	0.239827	0.936937
chr11:108592585-108594094	EXPH5	EXPH5,EXPH5	4.80731	-0.128909	0.0987765	0.116793	-0.115179	0.108598	0.586543	-0.00854555	0.906141	0.978107
chr3:57671081-57671939	NA	SLMAP,ARF4,DENND6A,RPP14,DENND6A-AS1	3.06115	0.1967	0.0987914	0.116805	0.0543406	0.614222	0.807727	0.151425	0.146533	0.919437
chr7:66920655-66922500	TMEM248	MTCO3P41,RABGEF1,PMS2P4,GTF2IP23,TYW1,TMEM248,RN7SL43P,TMEM248	4.60405	0.130751	0.0987971	0.116807	0.120982	0.101903	0.579619	-0.0292304	0.688706	0.965095
chr14:53108124-53109571	NA	DDHD1	3.85791	0.152825	0.0988192	0.116825	-0.0225487	0.801102	0.842002	-0.0546003	0.52343	0.958687
chr2:136393251-136394321	NA	NA	3.1227	0.183299	0.0988237	0.116825	-0.129558	0.255041	0.687029	-0.0467366	0.642226	0.962591
chr5:116681547-116682206	NA	SEMA6A,RPS17P2	2.7251	0.200447	0.0988263	0.116825	0.245878	0.12598	0.603891	-0.171577	0.1361	0.915531
chr3:157136401-157137972	NA	KRT18P34,CCNL1,LEKR1,LINC00880,TIPARP,SSR3,TIPARP-AS1	4.686	-0.130235	0.0988331	0.116828	-0.00785034	0.916373	0.858761	-0.0539747	0.440708	0.953224
chr17:15525105-15526986	NA	CDRT4,TVP23C,CDRT1	3.47136	-0.166585	0.0988416	0.116832	0.168635	0.0817288	0.555438	-0.00918564	0.917334	0.978107
chr3:39498290-39499234	NA	NA	2.84285	0.211513	0.0988578	0.116846	0.0871931	0.497266	0.779371	0.0491417	0.702241	0.965347
chr1:223129056-223129832	NA	DISP1,CAPN2,TLR5	3.19018	-0.185561	0.098877	0.116863	0.116927	0.275236	0.696726	-0.0449578	0.661473	0.962993
chr3:113275885-113276650	NA	BOC,SIDT1,CFAP44	4.29267	-0.137024	0.0988906	0.116874	-0.113588	0.141212	0.616069	0.116254	0.13199	0.915531
chr1:28714396-28715578	NA	NA	3.0126	0.209457	0.0988986	0.116875	0.0123347	0.916148	0.858728	-0.168415	0.131149	0.915531
chr20:20254960-20255621	NA	CFAP61,RPL17P1	4.20298	-0.145949	0.0989005	0.116875	-0.10082	0.259447	0.689184	-0.0879996	0.276907	0.941414
chr15:40160641-40161369	BUB1B	CHST14,EIF2AK4,BMF,THBS1,SRP14-AS1,SRP14,RAD51-AS1,BUB1B,PAK6,BUB1B-PAK6,BUB1B	3.81677	0.156329	0.0989135	0.11688	-0.0251179	0.778715	0.838778	0.0372743	0.663989	0.963092
chr2:232632867-232634294	NA	GIGYF2,EFHD1,RN7SL359P	3.19677	0.201646	0.0989099	0.11688	0.204634	0.0717962	0.540733	-0.0499813	0.668225	0.963494
chr21:44503687-44504558	TSPEAR-AS1	TSPEAR-AS1,TSPEAR-AS1	2.9203	0.237758	0.0989213	0.11688	0.0724651	0.576753	0.79851	0.015682	0.897958	0.977375
chr4:171954392-171955173	NA	NA	2.75163	-0.207599	0.0989415	0.11688	0.217224	0.0992158	0.577292	-0.00327281	0.979905	0.979116
chr7:131021371-131022320	NA	RNU6-1010P,LINC-PINT,MKLN1	3.21726	0.169697	0.0989405	0.11688	-0.177531	0.100212	0.57793	0.00722334	0.938257	0.978278
chr7:151843949-151844961	NA	PRKAG2,PRKAG2-AS1,GALNTL5,RNU6-604P,WDR86,RHEB	4.21936	0.14164	0.098941	0.11688	0.210274	0.00988224	0.370566	0.0935285	0.227043	0.933885
chr8:38756626-38757783	NA	TACC1	3.22735	0.202826	0.0989357	0.11688	0.00541318	0.962543	0.864446	-0.00271926	0.981501	0.979116
chr9:69877808-69878560	NA	NA	2.70812	-0.222743	0.0989364	0.11688	-0.111281	0.356956	0.733466	0.0363565	0.73414	0.967807
chr6:145757993-145758603	NA	NA	2.76043	0.20203	0.0989472	0.116882	0.189343	0.189779	0.648084	-0.00441648	0.967711	0.978714
chr8:123395204-123396957	NA	DERL1,ARF1P3,FER1L6-AS1,WDYHV1,FAM91A1,C8orf76,ATAD2,ZHX1,IMPDH1P6	5.64777	-0.102858	0.0989563	0.116887	-0.0155365	0.788651	0.840229	-0.168297	0.00436232	0.791085
chr15:41013604-41014374	NA	NDUFAF1,CHAC1,DLL4,VPS18	2.83841	0.228418	0.0989691	0.116897	0.39483	0.00552703	0.331096	-0.00710591	0.947447	0.978278
chr3:111252309-111253240	NA	NA	3.01142	0.202786	0.0989874	0.116913	0.112059	0.318141	0.716781	-0.17822	0.101654	0.91111
chr2:45889085-45891189	NA	PRKCE	4.959	-0.129076	0.0990175	0.116943	-0.0284579	0.701396	0.825773	0.0320889	0.65044	0.962591
chr12:111834627-111835532	NA	ALDH2,TMEM116	4.57542	-0.133268	0.0990472	0.116973	0.0978263	0.206182	0.658348	-0.0391821	0.588484	0.962591
chr4:156970577-156972844	PDGFC	PDGFC,PDGFC	5.97157	-0.0992041	0.0990761	0.117002	-0.058339	0.284896	0.701771	0.00076918	0.98922	0.979116
chr5:119427438-119428918	NA	HSD17B4,DMXL1,TNFAIP8	4.42217	-0.139091	0.0990828	0.117004	0.0405628	0.624797	0.810003	-0.12082	0.120639	0.915531
chr2:232528685-232529622	CHRND	CHRNG,PRSS56,CHRND,TIGD1,EIF4E2,SCARNA5,CHRND	3.08142	0.201282	0.0991009	0.117015	-0.00457776	0.969257	0.864947	-0.0496754	0.683618	0.965095
chr6:63383699-63385157	NA	NA	3.85546	-0.162184	0.0990972	0.117015	-0.0907742	0.372075	0.737595	-0.126326	0.143653	0.915531
chr8:79963400-79964350	NA	RNU7-85P,TPD52,MRPS28	3.79131	-0.159824	0.099113	0.117024	-0.139386	0.151455	0.625175	-0.00467286	0.956412	0.978302
chr13:99970053-99970906	ZIC5	LINC00554,CFL1P8,LINC01039,RN7SKP9,ARF4P3,LINC00411,ZIC5,ZIC2,ZIC5	2.54731	0.25701	0.0991303	0.117039	0.222517	0.096788	0.575427	0.0673139	0.635986	0.962591
chr8:73521671-73522757	NA	RDH10,SBSPON	3.37666	0.176073	0.0991353	0.11704	0.171221	0.123615	0.601628	0.0352245	0.680446	0.965095
chr11:95150207-95151905	LOC101929295	CEP57,FAM76B,SESN3,ANKRD49,MRE11,SRSF8,ENDOD1,CWC15,KDM4E,LOC101929295	5.18355	-0.118653	0.0991435	0.117044	-0.0658555	0.320838	0.718051	-0.00663872	0.921317	0.978107
chr17:48585264-48586613	MIR10A	HOXB2,SKAP1,RN7SL125P,GIP,LINC02075,HOXB9,HOXB3,HOXB-AS1,HOXB-AS3,LRRC46,HOXB-AS4,HOXB1,TBX21,HOXB-AS2,EGID-105371807,MIR1203,HOXB6,HOXB4,CDK5RAP3,SCRN2,SNX11,B4GALNT2,TTLL6,SP6,HOXB5,HOXB7,HOXB8,MIR10A	3.77269	0.180495	0.0991699	0.11707	0.0821112	0.423398	0.757204	-0.0154653	0.865242	0.974168
chr7:42931467-42933115	C7orf25	C7orf25,MRPL32,PSMA2,C7orf25	5.61134	-0.104281	0.0991839	0.117081	-0.100695	0.0889124	0.566552	0.0494917	0.407715	0.949615
chr7:42080736-42081336	NA	HMGN2P30	2.99929	-0.205318	0.0992025	0.117097	0.0443573	0.689788	0.824114	-0.0504981	0.627145	0.962591
chr15:40421132-40422564	NA	KNSTRN,IVD,DISP2,PHGR1,C15orf52,RNA5SP392,ANKRD63,RPLP0P10,PLCB2,CHST14,RPL9P27,C15orf56,PAK6,C15orf57,BAHD1	3.35974	0.196225	0.0992189	0.117105	0.0205973	0.844397	0.849317	0.12947	0.211331	0.932395
chr5:173615853-173617075	BOD1	NEURL1B,BOD1,BOD1	5.7311	-0.100191	0.099223	0.117105	-0.0155283	0.783825	0.839476	0.000220114	0.996884	0.979116
chr7:108156433-108157622	NA	NA	3.01087	0.197332	0.0992214	0.117105	-0.0891141	0.456422	0.767791	0.238401	0.0293786	0.853087
chr1:198497308-198498144	NA	ATP6V1G3	3.17871	-0.187898	0.0992283	0.117106	-0.0586275	0.575498	0.798326	-0.114322	0.238506	0.936937
chr10:110544739-110545489	NA	DUSP5,SMNDC1	3.90913	-0.159403	0.0992395	0.117114	-0.10512	0.282493	0.700008	-0.110542	0.173404	0.921043
chr2:124803841-124805237	NA	NA	3.25636	0.195338	0.0992541	0.117126	0.127782	0.232478	0.674034	0.0371007	0.746871	0.967997
chr1:41546392-41547098	NA	NA	2.93613	0.213465	0.0992936	0.117167	-0.104154	0.384802	0.742452	0.0131372	0.910795	0.978107
chr19:33332044-33333006	NA	GPATCH1,KIAA0355,CHST8	2.90335	-0.204048	0.0993022	0.117169	-0.122344	0.277042	0.697186	-0.0872697	0.413582	0.949863
chr20:50146649-50147367	NA	SNAI1,SLC9A8,LINC01273,B4GALT5,PTPN1,CEBPB,DPM1,PSMD10P1,TMEM189,RNF114,TMEM189-UBE2V1,UBE2V1	3.8711	0.152406	0.0993041	0.117169	0.132537	0.126258	0.604125	0.0525573	0.531617	0.958959
chr2:176269063-176269980	MTX2	DNAJC19P5,MTX2,MTX2	4.90311	-0.125923	0.09933	0.117194	-0.119997	0.0975298	0.575642	0.063127	0.380182	0.948018
chr5:178334079-178335566	NA	PHYKPL,MRPL50P3	3.8098	0.171645	0.0993445	0.117206	0.0154505	0.868133	0.852813	-0.147873	0.139637	0.915531
chr7:80680130-80681541	NA	CD36	4.12104	-0.163666	0.09936	0.117219	0.0441649	0.638423	0.812674	0.0631081	0.480764	0.95774
chr12:55036439-55037998	NA	NA	3.95537	-0.154724	0.0994009	0.117262	-0.00155956	0.985441	0.867529	0.0141861	0.862883	0.974168
chr11:40099424-40100466	NA	NA	2.7267	0.232862	0.0994276	0.117272	0.306035	0.0235244	0.435004	-0.0596587	0.640159	0.962591
chr11:90133937-90135313	NAALAD2	NAALAD2,TRIM49C,NAALAD2	2.81394	0.229377	0.0994182	0.117272	-0.166765	0.185637	0.646252	0.187811	0.135406	0.915531
chr20:38108489-38110507	NA	TGM2,VSTM2L,SNORA71A,SNORA71B,RPRD1B	3.7059	0.176859	0.099425	0.117272	0.0800394	0.407502	0.751228	-0.0680622	0.483357	0.95774
chr5:122844637-122845986	SNX24	PPIC,SNX24,SNX2,PRDM6,RN7SL689P,SNX24	5.82436	-0.0986482	0.0994191	0.117272	-0.0359511	0.514626	0.783038	-0.0255876	0.646442	0.962591
chr10:13099025-13100777	OPTN	CCDC3,SNRPGP5,OPTN	5.63383	-0.102897	0.099449	0.117292	-0.0131839	0.81765	0.845337	-0.010954	0.851359	0.974168
chr10:88791969-88793200	NA	LIPN,LIPJ,RNLS,RCBTB2P1,LIPM,ANKRD22,FAS	3.99701	-0.157572	0.0994617	0.117296	-0.132341	0.120948	0.59958	-0.248968	0.00345176	0.780823
chr11:63916287-63917404	RCOR2	OTUB1,RCOR2,LGALS12,RCOR2	2.84074	0.23508	0.0994607	0.117296	0.249258	0.0632394	0.524267	0.0155719	0.908805	0.978107
chr14:69151369-69152363	DCAF5	DCAF5,DCAF5	4.63191	0.133503	0.0994785	0.11731	0.0296639	0.67504	0.821632	0.185772	0.0128766	0.842907
chr9:132019611-132020888	NA	MED27	2.8825	0.221428	0.0995616	0.117403	0.0704202	0.574038	0.797812	-0.0456115	0.717864	0.966617
chr9:112863267-112864082	NA	SLC46A2,SNX30,ZFP37,SLC31A2,PRPF4,RNF183,FKBP15	3.29664	-0.185153	0.0995718	0.117409	0.0452509	0.69167	0.824332	0.0308954	0.743118	0.967997
chr10:35450998-35451785	NA	CCNY,CREM,GJD4	3.90329	0.149759	0.0995807	0.117414	-0.169321	0.0627613	0.523866	-0.00500668	0.950729	0.978302
chr16:22812908-22814937	HS3ST2	HS3ST2,HS3ST2	3.56715	0.168079	0.0995995	0.117426	-0.0053678	0.951364	0.863371	-0.00451323	0.965396	0.978613
chr3:196341007-196341594	TM4SF19	TM4SF19,UBXN7,LINC00969,PCYT1A,UBXN7-AS1,MUC20P1,ZDHHC19,SLC51A,RNF168,NRROS,WDR53,RNU6-910P,TM4SF19	2.94906	0.197278	0.0995958	0.117426	-0.106308	0.352035	0.732255	0.0972483	0.313781	0.942719
chr1:217209571-217210441	NA	NA	2.23811	0.317416	0.099614	0.117438	-0.164531	0.307335	0.712062	-0.334456	0.0652343	0.890693
chr4:184620121-184620993	LINC02365	LINC02365	3.0385	0.205263	0.0996414	0.117465	-0.355002	0.0046676	0.318149	0.050459	0.631484	0.962591
chr18:48675189-48675994	MIR4743	CTIF,DYM,MIR4743,MIR4743	3.43204	0.171639	0.0996673	0.117486	0.0178142	0.860723	0.851764	0.00905596	0.927072	0.978278
chr2:210824580-210825558	NA	NA	2.70036	0.235892	0.0996688	0.117486	-0.0511228	0.684504	0.823421	0.236275	0.0934212	0.908698
chr2:230066652-230068815	SLC16A14	SLC16A14,RNY4P19,SLC16A14	4.33695	0.132666	0.0996897	0.1175	-0.00648685	0.931046	0.86073	-0.0700626	0.372488	0.948018
chr7:6857429-6858185	NA	NA	3.02048	0.192875	0.0996878	0.1175	-0.164072	0.141119	0.615861	-0.198898	0.0611101	0.890693
chr1:229199482-229200378	NA	TMEM78,ACTA1,RHOU,CCSAP	3.59609	-0.166969	0.0997046	0.11751	-0.0820109	0.386393	0.742972	-0.040296	0.642507	0.962591
chr10:4051057-4052286	LOC101927964	KLF6,RNU6-163P,LOC101927964	3.35406	0.191095	0.0997071	0.11751	0.140544	0.197866	0.654069	0.101197	0.311303	0.942719
chr7:21944780-21946382	CDCA7L	ASS1P11,SP4,CDCA7L,IL6,CDCA7L	5.26422	-0.100888	0.0997284	0.117529	0.0123714	0.838592	0.848744	-0.0684697	0.247546	0.937692
chr16:29995380-29996479	HIRIP3	MIR762HG,CA5AP1,SMG1P2,ZNF785,C16orf92,FAM57B,TAOK2,CTF1,ZNF747,NPIPB13,ZNF629,CD2BP2,BCL7C,ZNF764,RRN3P2,ZNF689,MAZ,ZNF771,YPEL3,INO80E,HIRIP3	4.85153	0.124879	0.0997582	0.117559	-0.096639	0.155874	0.628547	0.0221575	0.751364	0.968183
chr2:190605728-190606649	NA	NEMP2,NAB1,MFSD6	2.93191	-0.218955	0.0997676	0.117565	-0.12694	0.267902	0.694037	0.177722	0.119262	0.915381
chr10:103696306-103697061	NA	SH3PXD2A,NEURL1-AS1,CALHM2,GSTO1	3.58559	-0.167416	0.0997934	0.117578	0.0536085	0.581407	0.799054	-0.0266404	0.772193	0.970133
chr10:80143371-80144953	NA	LINC00857,ANXA11,PLAC9,TSPAN14	3.62125	0.168946	0.0997971	0.117578	0.0709829	0.437071	0.761675	0.113271	0.250766	0.938937
chr14:65044253-65045101	MIR4706	FNTB,CHURC1-FNTB,CHURC1,MIR4706,MIR4706	3.8376	-0.162791	0.0997947	0.117578	-0.195059	0.0478708	0.49522	-5.50649e-05	0.999511	0.979116
chr3:101379527-101380529	NA	SENP7,ZNF90P1	3.96014	-0.165037	0.0997904	0.117578	-0.110993	0.258996	0.689001	0.0364872	0.685222	0.965095
chr5:154682391-154683261	MIR1303	GEMIN5,SAP30L-AS1,LARP1,CNOT8,MIR1303,MIR1303	5.71802	-0.104597	0.0998074	0.117585	-0.127626	0.0249919	0.439025	-0.097706	0.0991986	0.910256
chr2:137968782-137969821	HNMT	HNMT,HNMT	4.47168	-0.145508	0.0998505	0.11763	0.0160609	0.847202	0.849393	0.0267382	0.717825	0.966617
chr11:21511329-21512310	NA	NA	3.04648	-0.212635	0.0998637	0.11764	0.183033	0.103694	0.582207	0.154578	0.157337	0.919922
chr5:171676233-171676781	NA	NA	3.47731	-0.187369	0.0998909	0.117667	-0.122079	0.238754	0.677896	-0.16558	0.0697953	0.890693
chr6:2793524-2794849	NA	SERPINB9,SERPINB1,MYLK4,NQO2,WRNIP1,LINC01011,SERPINB6,RIPK1	3.83774	0.159883	0.0999113	0.117686	0.167747	0.0741407	0.543023	-0.0102657	0.906511	0.978107
chr11:33731701-33732664	CD59	CD59,FBXO3-AS1,KIAA1549L,FBXO3,CD59	4.68355	-0.120964	0.0999189	0.117689	-0.0161274	0.822915	0.845732	0.0156151	0.810711	0.972194
chr12:13241805-13243356	NA	MIR614,EMP1,HEBP1	2.848	0.248138	0.0999404	0.117704	0.314509	0.0216508	0.428232	-0.0565032	0.66225	0.963087
chr3:196045196-196047145	NA	NA	2.962	0.224934	0.0999369	0.117704	0.133266	0.264097	0.691551	0.159599	0.201926	0.930723
chr12:120710042-120711044	UNC119B	ANAPC5,GCN1,RPL31P52,ACADS,C12orf43,MIR4700,MLEC,SPPL3,UNC119B,UNC119B	3.8236	0.172712	0.099958	0.117708	-0.070253	0.424381	0.757469	-0.000111283	0.999066	0.979116
chr12:86126602-86127396	NA	NA	2.15858	0.274177	0.0999566	0.117708	0.645712	6.30448e-05	0.228539	0.0934765	0.54613	0.960848
chr4:184899097-184900619	LINC01093	ACSL1,PRIMPOL,CASP3,LINC01093,MIR3945HG,LINC01093	4.21068	0.143522	0.0999517	0.117708	0.341919	0.000124423	0.228539	0.00903198	0.908074	0.978107
chr2:169082783-169083533	NA	ABCB11,DHRS9	3.43303	-0.17038	0.0999822	0.117731	-0.0869375	0.420943	0.756319	-0.0180312	0.838339	0.973475
chr16:67155123-67155646	B3GNT9	LRRC36,FBXL8,B3GNT9,B3GNT9	2.78828	0.240857	0.100034	0.117785	-0.038696	0.756873	0.834611	-0.0287767	0.812846	0.972194
chr6:42363977-42364893	NA	TRERF1,UBR2,GUCA1B,CCND3,TBCC	2.75871	0.245159	0.100037	0.117785	0.0867043	0.51398	0.782831	-0.0940671	0.512913	0.958687
chr11:45180179-45181346	NA	SYT13	4.27996	0.143112	0.100079	0.117829	0.01954	0.800164	0.841941	-0.0548582	0.501741	0.958687
chr9:136557793-136559412	NA	SEC16A,NOTCH1,MIR4674,LINC01451	3.52612	0.175639	0.100105	0.117855	0.271716	0.00776322	0.3567	0.0954765	0.313473	0.942719
chr1:15411617-15412538	EFHD2	SPEN,EFHD2,CTRC,FHAD1,CASP9,PLEKHM2,DDI2,TMEM51,EFHD2	4.1217	0.170436	0.100128	0.117876	0.127065	0.193184	0.650665	-0.0408958	0.65315	0.962591
chr3:143443468-143444868	NA	CHST2,SLC9A9-AS2	4.53325	-0.12991	0.100146	0.117892	-0.12291	0.0919336	0.570841	-0.0325276	0.640534	0.962591
chr1:246199807-246200488	NA	NA	2.38277	0.292215	0.10016	0.117898	0.0568686	0.702191	0.825927	-0.0539777	0.735818	0.967907
chr19:12734056-12735033	TRIR	ZNF136,ZNF563,ZNF788,ASNA1,C19orf43,TRIR	4.57695	0.137085	0.10016	0.117898	-0.0804664	0.267709	0.694011	0.0359706	0.644943	0.962591
chr10:96740565-96741437	NA	MIR607,LCOR,PIK3AP1	3.93579	-0.150156	0.100176	0.11791	-0.214534	0.0140039	0.393951	0.0767411	0.331273	0.943995
chr5:77210105-77212182	NA	NA	4.09045	0.148637	0.100182	0.117912	0.180915	0.0331077	0.459657	0.0581967	0.511852	0.958687
chr8:58608000-58608988	NA	SDCBP,RPS26P7	3.78574	-0.158208	0.100186	0.117912	0.0133117	0.882246	0.854372	-0.115053	0.16994	0.921043
chr14:61561533-61562395	NA	HIF1A,MAD2L1P1,LINC00644,FLJ22447,HIF1A-AS2	2.87213	0.213675	0.100196	0.117919	0.288967	0.0271518	0.444122	0.110477	0.384806	0.948018
chr11:76206235-76208066	WNT11	WNT11,WNT11	4.21706	0.155734	0.100217	0.117932	0.132601	0.117437	0.596193	0.127608	0.15215	0.919813
chr11:92960687-92961812	NA	NA	2.72167	0.239528	0.100215	0.117932	-0.10498	0.469614	0.770792	0.314642	0.0261884	0.843045
chr3:169658059-169658972	MECOM	SEC62-AS1,PRKCI,ACTRT3,MECOM,MECOM	2.82558	0.214316	0.100235	0.117948	-0.0538932	0.681567	0.823307	0.0664251	0.572055	0.96199
chr5:120684599-120685286	NA	RNU4-69P,PRELID3BP8	2.41236	0.255978	0.100243	0.117952	0.0257764	0.856094	0.850676	0.0609197	0.693698	0.965095
chr1:84348019-84349035	NA	UOX,DNASE2B	3.38769	-0.190153	0.100253	0.117957	-0.0448438	0.66346	0.818944	0.150406	0.103559	0.914081
chr7:140231954-140233622	NA	KDM7A,RNU6-797P,JHDM1D-AS1,TBXAS1,RAB19,RNU1-58P	3.4811	0.163649	0.100256	0.117957	-0.0374641	0.700169	0.825424	-0.0793685	0.38588	0.948018
chr1:177477389-177478558	NA	NA	3.38083	0.183674	0.100289	0.117979	-0.0512215	0.657462	0.81731	-0.0243368	0.797508	0.971867
chr10:84555858-84556526	NA	NA	2.88601	-0.227126	0.100283	0.117979	-0.0998046	0.465334	0.769447	0.163682	0.150692	0.919525
chr7:136406034-136406803	NA	NA	3.10008	-0.185799	0.100288	0.117979	0.0769638	0.488409	0.776204	-0.0077507	0.942851	0.978278
chr15:99564322-99567242	MEF2A	CERS3-AS1,LYSMD4,MEF2A,MEF2A	6.59108	0.0884729	0.100319	0.118009	-0.0170154	0.733575	0.830673	-0.0244935	0.627657	0.962591
chr7:47556297-47557138	NA	TNS3	2.92226	0.206164	0.100367	0.118061	-0.180901	0.140732	0.615203	0.0737921	0.566553	0.96199
chr6:118813030-118814244	NA	ASF1A,MCM9	2.9881	-0.212801	0.100387	0.118073	0.0517507	0.650575	0.815368	-0.223742	0.0427829	0.873831
chr9:97598325-97599258	NA	KRT18P13,TSTD2	2.88683	0.200479	0.100384	0.118073	0.0976366	0.419681	0.756191	-0.0305545	0.786271	0.971315
chr18:23126275-23127032	NA	CABLES1	3.48554	-0.173546	0.100405	0.118089	-0.0714378	0.501508	0.7804	-0.127551	0.162767	0.920176
chr5:76912288-76913381	NA	NA	2.74401	0.217704	0.100425	0.118107	-0.317461	0.0135832	0.388329	0.032705	0.793813	0.971867
chr1:206890116-206891252	NA	IL24,RASSF5,CD55,MAPKAPK2,DYRK3,IL20	3.77412	0.165805	0.100433	0.118109	-0.0179475	0.843879	0.849208	0.156158	0.088982	0.908123
chr18:275407-276041	NA	NA	2.85508	-0.231695	0.100436	0.118109	0.119334	0.358043	0.733836	0.227231	0.0498017	0.875395
chr12:112130346-112131041	TRAFD1	TMEM116,MAPKAPK5,ADAM1A,NAA25,ERP29,TRAFD1,TRAFD1	2.73374	0.229893	0.100475	0.11813	0.14501	0.261306	0.690352	0.264	0.0138975	0.842907
chr12:122063078-122064613	LOC100506691	ZCCHC8,PSMD9,IL31,SETD1B,ANAPC5,LINC01089,CCDC62,BCL7A,HPD,KNTC1,VPS33A,MLXIP,ARL6IP4,LOC100506691	4.19842	0.14483	0.100486	0.11813	0.111935	0.178811	0.640989	-0.106906	0.187689	0.925187
chr13:27425128-27426547	GTF3A	MTIF3,GTF3A,GTF3A	4.92101	-0.1168	0.100481	0.11813	-0.0277178	0.67735	0.822025	-0.0429309	0.512957	0.958687
chr15:88708212-88709204	NA	ACAN	2.90215	0.213598	0.100483	0.11813	-0.0480472	0.708972	0.82703	-0.000330003	0.997642	0.979116
chr17:75666946-75667827	SAP30BP	RECQL5,MIF4GD,SPHK1,ST6GALNAC2,SMIM6,SAP30BP	4.04606	0.165278	0.100466	0.11813	-0.188356	0.0375814	0.472504	0.0535196	0.558637	0.961838
chr2:169767265-169769058	NA	PTCHD3P2	3.61551	0.194586	0.100485	0.11813	0.0597153	0.562253	0.795034	-0.0863884	0.39989	0.948018
chr9:79623717-79624845	NA	TLE4	4.30093	-0.135644	0.10047	0.11813	-0.116846	0.128741	0.605671	-0.0262369	0.731836	0.967807
chr6:130835683-130836882	NA	NA	2.77521	-0.21878	0.100495	0.118136	0.0557091	0.659032	0.817918	0.0523519	0.653817	0.962591
chr6:73798298-73799105	NA	CD109	2.7759	0.234264	0.100511	0.118148	0.252179	0.0749172	0.544141	0.0262878	0.845058	0.973904
chr3:45054743-45056200	NA	EXOSC7,LIMD1,CLEC3B,CDCP1,XCR1,ZNF660,SACM1L,RN7SL145P,RNU5B-3P,TMEM158,ZDHHC3,TMEM42,KIAA1143,ZNF502,ZNF197,ZNF501	3.60018	0.196886	0.100534	0.11817	0.115925	0.304197	0.711256	-0.0170009	0.865064	0.974168
chr9:136545359-136546964	NOTCH1	NALT1,SEC16A,NOTCH1,C9orf163,INPP5E,FUT7,NACC2,CARD9,ABCA2,NOTCH1	5.69286	0.11638	0.100542	0.118174	-0.0461831	0.456832	0.767811	-0.0257817	0.695976	0.965231
chr12:9032351-9033096	NA	NA	2.94072	0.200506	0.100554	0.118174	0.0403219	0.728079	0.829502	0.00658751	0.948625	0.978302
chr17:7164588-7165726	NA	CYB5D1,KIAA0753,NEURL4,SENP3,SLC16A11,ASGR2,ZBTB4,DVL2,PHF23,GABARAP,DLG4,ACADVL,MIR324,CLDN7	2.78019	0.234372	0.100556	0.118174	-0.0414906	0.738469	0.831643	0.100964	0.394978	0.948018
chr4:38818433-38818991	NA	TLR6,FAM114A1,TLR1,TLR10	2.944	0.203885	0.100549	0.118174	0.1247	0.267477	0.693999	-0.150781	0.160137	0.919922
chr8:125391638-125393044	NA	TRIB1	3.10587	0.199454	0.100581	0.118198	0.217594	0.0540305	0.506976	-0.0144018	0.897637	0.977375
chr19:57681571-57682367	ZNF551	ZNF17,ZNF549,ZNF134,ZNF773,ZNF211,ZNF544,ZNF551,ZNF749,ZNF606,ZNF543,ZIM3,RN7SL526P,ZNF256,ZNF418,AURKC,MZF1-AS1,ZSCAN18,ZNF530,MZF1,ZIK1,USP29,ZNF324B,ZNF417,ERVK3-1,ZNF805,ZSCAN4,ZNF776,ZSCAN22,RPS5,ZBTB45,ZNF551	3.53356	-0.168853	0.100601	0.118217	-0.0643213	0.479427	0.773609	-0.0764007	0.431835	0.951753
chr14:90795631-90796844	NA	TTC7B,RPS18P2	4.30131	-0.148731	0.100632	0.118243	0.0061113	0.941406	0.861988	-0.056833	0.46631	0.957162
chr2:65231944-65233096	ACTR2	ACTR2	3.71396	0.156695	0.100633	0.118243	-0.051003	0.574861	0.798015	-0.0479934	0.560029	0.961838
chr18:2776503-2777684	NA	EMILIN2,MYOM1,SMCHD1	2.97268	0.195868	0.100644	0.118251	0.148141	0.187153	0.646885	0.115421	0.266991	0.940587
chr10:73874103-73875355	CAMK2G	MYOZ1,FUT11,CAMK2G,CAMK2G	4.74001	0.130087	0.100654	0.118257	-0.0377955	0.605013	0.805052	0.0897124	0.236725	0.936937
chr16:48373232-48374149	NA	LONP2	2.98885	-0.210844	0.100684	0.118287	-0.0523821	0.663126	0.818917	0.228591	0.0495074	0.875395
chr2:162073329-162074938	DPP4	DPP4,TANK,RPEP5,DPP4	3.79738	0.164177	0.1007	0.1183	0.111194	0.238021	0.677612	0.00418031	0.966702	0.978714
chr2:174012557-174013605	NA	SP3,LINC01960	4.25957	-0.148395	0.100709	0.118306	-0.0172495	0.840228	0.848774	-0.022673	0.778052	0.97067
chr7:55546744-55547324	NA	VOPP1	3.30924	-0.187118	0.100744	0.118341	0.0323421	0.776083	0.838506	0.0465019	0.636747	0.962591
chr1:246608663-246609867	NA	CNST	4.5548	-0.134391	0.100775	0.118366	0.00231907	0.975116	0.86591	-0.0152823	0.834205	0.973127
chr9:100714455-100715455	NA	NA	2.80406	0.22619	0.100772	0.118366	0.215879	0.0893918	0.567876	0.221371	0.0941499	0.908698
chr17:5031034-5032194	NA	SPAG7,CHRNE,CAMTA2,KIF1C	4.24756	0.151052	0.100809	0.118396	0.0351039	0.66899	0.820376	0.0899144	0.283691	0.941414
chr8:40201455-40202236	NA	C8orf4	2.86974	0.220036	0.100806	0.118396	0.0376077	0.774143	0.838344	-0.0676974	0.604696	0.962591
chr13:52193826-52195889	NA	ALG11,CKAP2,UTP14C,TPTE2P2,RPS4XP16,SERPINE3,ATP7B,MRPS31P5	5.45676	-0.102821	0.100824	0.118407	-0.0139611	0.813158	0.844364	-0.0477127	0.411541	0.949615
chr4:38529048-38530066	NA	TLR6,TLR1,FAM114A1,UGDH-AS1,KLF3-AS1,KLF3,LINC01258	4.02159	-0.147161	0.100827	0.118407	-0.168628	0.0503602	0.497738	-0.00391265	0.962114	0.978302
chr12:41188347-41189210	PDZRN4	PDZRN4,PDZRN4	2.66961	0.242927	0.100841	0.118412	0.0835903	0.557882	0.793391	0.0324985	0.812254	0.972194
chr4:109184136-109185389	NA	NA	2.85681	-0.221301	0.10084	0.118412	0.105399	0.411431	0.752955	0.0553652	0.641191	0.962591
chr10:102726984-102728120	NA	SFXN2,MFSD13A,CYP17A1,PTGES3P4,PFN1P11,AS3MT,WBP1L	3.07696	0.201907	0.100852	0.11842	0.035054	0.766603	0.837103	0.0915767	0.429468	0.951753
chr2:106115158-106115729	NA	UXS1	4.40085	-0.14593	0.100864	0.118423	-0.0281041	0.738158	0.831459	0.0486234	0.542072	0.959683
chr2:17148244-17149033	NA	NA	3.07433	-0.206157	0.100863	0.118423	0.0395859	0.738958	0.831838	0.0833649	0.413861	0.949863
chr1:168225435-168227643	SFT2D2	TBX19,RNU6-1310P,TIPRL,SFT2D2,SFT2D2	5.59473	-0.106582	0.100872	0.118426	-0.091657	0.123661	0.601788	-0.0751727	0.210766	0.932395
chr10:45404032-45404676	NA	ALOX5	4.19825	-0.151282	0.100891	0.118433	-0.170066	0.0521092	0.501629	-0.226941	0.00401709	0.781215
chr7:93196029-93196868	NA	NA	3.20476	-0.182985	0.100888	0.118433	-0.0466624	0.662808	0.818796	-0.0215398	0.81461	0.972225
chr8:100426139-100426914	NA	RGS22	2.38459	0.255804	0.100886	0.118433	0.0251514	0.859051	0.851282	-0.1172	0.456481	0.955758
chr2:31811850-31812652	NA	TTC27,BIRC6,SLC30A6,NLRC4,XDH,LINC01946,KRT18P52	3.67373	-0.174617	0.100904	0.118442	-0.00904676	0.929338	0.860603	-0.052266	0.58477	0.962591
chr9:104091100-104092172	SMC2-AS1	SMC2,SMC2-AS1,SMC2-AS1	3.74627	-0.155582	0.100914	0.118449	0.043933	0.630672	0.8107	0.158223	0.0542608	0.890423
chr6:141794774-141795829	NA	NA	2.52624	0.255699	0.10092	0.11845	0.0069033	0.959686	0.864027	0.264035	0.0809104	0.903433
chr7:128425817-128426665	NA	IMPDH1,HILPDA,METTL2B,CICP14	2.91256	0.222417	0.100979	0.118515	-0.0638176	0.624097	0.810003	-0.0944427	0.372554	0.948018
chr10:113178930-113179773	NA	NHLRC2,TCF7L2,CASP7,RPS15AP30	3.25561	-0.200413	0.100993	0.118526	-0.0707383	0.534787	0.788659	-0.155449	0.13693	0.915531
chr4:8221003-8221981	NA	SH3TC1,GMPSP1,TRMT44	4.31032	-0.133764	0.101041	0.118571	-0.10481	0.181123	0.642431	0.0370581	0.590812	0.962591
chr7:98165432-98166491	NA	NA	2.39355	0.270577	0.101037	0.118571	-0.0142837	0.922765	0.859941	-0.0491359	0.745285	0.967997
chr10:97353871-97354607	NA	RRP12,ARHGAP19,PI4K2A,SLIT1,SLIT1-AS1,HOGA1,C10orf62,FRAT1,FRAT2,ZFYVE27,LCOR,RPL34P20	3.98785	-0.15316	0.101057	0.118574	-0.106679	0.228024	0.671643	-0.210573	0.00845074	0.819707
chr21:42163887-42164865	NA	ABCG1,TFF3,TFF2,UMODL1-AS1	2.66831	0.246043	0.101049	0.118574	-0.0788187	0.541148	0.790231	0.0633456	0.609947	0.962591
chr7:74606113-74607010	NA	PMS2P5	3.23705	0.185345	0.101054	0.118574	0.20858	0.0314969	0.454459	0.132112	0.190582	0.926255
chr19:44890344-44891617	TOMM40	ZNF180,ZNF234,ZNF230,RELB,ZNF45,APOE,NECTIN2,TOMM40,APOC1P1,GEMIN7,CLASRP,ZNF285,TOMM40	6.71117	-0.0947347	0.101089	0.1186	-0.142695	0.00652681	0.345338	0.0149922	0.786456	0.971315
chr6:46129632-46131216	ENPP4	ENPP4,TDRD6,ENPP5,ENPP4	5.80302	-0.0975273	0.101087	0.1186	-0.12934	0.0199307	0.421785	-0.0425359	0.445419	0.953885
chr1:152160493-152161188	RPTN	RPTN	3.16652	-0.173582	0.101097	0.118603	-0.00738546	0.945494	0.862555	-0.0815444	0.352476	0.946862
chr2:128603006-128603874	NA	NA	2.96841	0.211599	0.101101	0.118603	0.17112	0.188448	0.647024	-0.0933663	0.432816	0.952111
chr7:20219359-20220369	LOC100506098	TWISTNB,RPL21P75,RPL23P8,MACC1,LOC100506098	5.89138	-0.108879	0.101134	0.118637	-0.0618301	0.318278	0.716781	-0.00921849	0.878183	0.97542
chr12:76183279-76184011	NA	NA	4.07875	-0.150375	0.101197	0.1187	-0.0460883	0.609265	0.806489	-0.0793232	0.3119	0.942719
chr5:87411853-87413246	CCNH	CCNH	5.81465	-0.110632	0.101197	0.1187	-0.0846635	0.184463	0.644848	-0.0140748	0.827795	0.972666
chr14:106530369-106531211	NA	IGHVIII-47-1,IGHV3-47	2.73821	0.238444	0.101217	0.118718	0.21096	0.108743	0.586543	-0.0128131	0.924687	0.978251
chr17:4768183-4768759	TM4SF5	TM4SF5,ZMYND15,CXCL16,ARRB2,SCIMP,SPAG7,MINK1,TM4SF5	2.8036	0.241643	0.101225	0.118722	-0.0291447	0.829858	0.847153	0.137324	0.252565	0.9395
chr1:203487103-203488202	NA	SNRPE,ZBED6,PPP1R15B,PPFIA4,OPTC,RABIF,PRELP	3.45672	0.18868	0.101262	0.11873	-0.113188	0.284153	0.701344	0.119187	0.282196	0.941414
chr13:28871766-28872946	NA	NA	3.39226	0.192563	0.10126	0.11873	0.0520679	0.638455	0.812674	0.0557079	0.595652	0.962591
chr13:41383266-41384213	NA	NA	3.44389	-0.178043	0.101248	0.11873	0.169579	0.108312	0.586513	0.162145	0.0870324	0.907235
chr19:13260984-13261634	NA	NANOS3,ZNF709,WDR83	3.04633	0.211732	0.101261	0.11873	0.338979	0.00548063	0.33076	0.019629	0.857373	0.974168
chr2:112726516-112727184	NA	SLC20A1,FLJ42351,CHCHD5,IL1B,CKAP2L,IL37,NT5DC4,RGPD8	3.41608	0.188217	0.101248	0.11873	0.0205056	0.834116	0.847855	-0.0388442	0.695565	0.965231
chr3:10164630-10165415	IRAK2	VHL,IRAK2,IRAK2	4.11065	0.148695	0.101265	0.11873	-0.0210524	0.78777	0.840003	0.0211386	0.793537	0.971867
chr7:22661898-22663734	LOC401312	TRA2A,STEAP1B,IL6,CLK2P1,LOC401312	4.08221	-0.142586	0.101247	0.11873	-0.134009	0.117024	0.596193	-0.126801	0.113882	0.914943
chr5:122773635-122774242	SNX2	SNX2,LOX,SRFBP1,PRDM6,PPIC,RN7SL689P,SNX2	2.92915	0.206875	0.101269	0.118731	0.189881	0.106226	0.584817	0.122191	0.262645	0.940587
chr16:66406423-66407282	LINC00920	LINC00920,KIAA0895L,CDH5,CMTM2,CMTM4,DYNC1LI2,CA7,RRAD,CMTM3,LINC00920	3.5053	-0.177233	0.101293	0.118753	-0.04992	0.632696	0.811001	0.0879927	0.369969	0.948018
chr8:122673366-122674068	NA	NA	3.16365	-0.183745	0.10131	0.118768	0.0731682	0.507421	0.781439	-0.295264	0.00432229	0.791085
chr11:65040724-65041810	SAC3D1	SNX15,SAC3D1,NAALADL1,MEN1,SAC3D1	5.08616	0.117952	0.101324	0.118779	-0.0720547	0.247513	0.683944	0.0345614	0.599375	0.962591
chr11:119029812-119031230	SLC37A4	TRAPPC4,VPS11,SLC37A4,SLC37A4	4.77008	0.121651	0.101335	0.118786	-0.0207719	0.752932	0.833706	-0.0262673	0.711475	0.965703
chr10:48770497-48771758	NA	NA	3.04661	0.21307	0.101349	0.118797	0.201108	0.142069	0.616795	0.142612	0.195785	0.928961
chr4:158598938-158599596	NA	NA	2.9401	-0.20729	0.101374	0.118821	-0.0842059	0.506137	0.781129	-0.139109	0.178487	0.921206
chr14:54440748-54441932	CNIH1	CNIH1,CDKN3,CNIH1	5.28568	-0.119966	0.101384	0.118826	-0.00253823	0.969189	0.864947	-0.0624087	0.35401	0.946862
chr20:62366745-62367730	LAMA5	LAMA5,LAMA5-AS1,ARFGAP1,CABLES2,MTG2,OSBPL2,MRGBP,ADRM1,RPS21,RBBP8NL,PSMA7,SLCO4A1,NTSR1,MIR4758,LAMA5	3.2227	0.200503	0.101388	0.118826	-0.0573274	0.610497	0.806548	0.159896	0.129242	0.915531
chr5:133036161-133037190	NA	NA	2.75829	0.222389	0.101408	0.118844	-0.0349591	0.778303	0.838778	0.174306	0.141747	0.915531
chr1:229855852-229856591	NA	NA	2.76018	0.249148	0.101427	0.118861	0.141064	0.337845	0.725376	0.0224278	0.872317	0.974922
chr9:114820661-114821259	NA	TNFSF15	3.31217	-0.177394	0.101446	0.118879	0.101517	0.351391	0.731778	-0.102988	0.274829	0.941414
chr17:28710907-28712603	PROCA1	PROCA1,SDF2,MIR4723,NUFIP2,RPL23A,PHF12,PROCA1	5.26579	0.109822	0.101512	0.118934	-0.0310566	0.602976	0.804272	0.0459721	0.472433	0.95774
chr18:50281165-50282113	MBD1	SMAD4,RPL17,CXXC1,CFAP53,MBD1,MBD1	5.64204	-0.113241	0.101517	0.118934	-0.0461965	0.470963	0.771194	-0.118483	0.0786214	0.901558
chr5:134576561-134578126	NA	SEC24A,SAR1B,CATSPER3,TXNDC15	4.42544	0.133199	0.101512	0.118934	0.106631	0.186285	0.646703	0.0753405	0.290311	0.941414
chr5:65924944-65927561	ERBIN	PPWD1,ERBIN,ERBIN	6.14577	-0.0982749	0.101513	0.118934	0.0259194	0.633435	0.811002	-0.00489986	0.930147	0.978278
chr9:100055985-100057238	NA	NA	3.12426	-0.185655	0.101515	0.118934	0.117001	0.339899	0.726339	-0.0847111	0.386814	0.948018
chr15:63121554-63122760	LACTB	LACTB,RPS27L,APH1B,CA12,TPM1,LACTB	5.89396	-0.0940574	0.101533	0.118947	-0.0835927	0.110648	0.588609	0.0605334	0.254412	0.939981
chr2:58427264-58428925	LINC01122	FANCL,LINC01122,LINC01122	3.21686	0.194056	0.101551	0.118952	0.132318	0.234565	0.675586	0.0546797	0.647655	0.962591
chr6:144659082-144660316	NA	LTV1,TPT1P4	3.74478	-0.156148	0.101547	0.118952	0.0545793	0.518135	0.783899	0.0451294	0.595461	0.962591
chr6:157379845-157382252	ZDHHC14	ZDHHC14,ZDHHC14	6.57934	-0.0914608	0.101546	0.118952	-0.0632006	0.214259	0.6641	-0.0559532	0.276718	0.941414
chr14:73464736-73466082	LOC101928143	NUMB,PSEN1,ACOT1,HEATR4,DCAF4,ZNF410,ZFYVE1,RBM25,ELMSAN1,C14orf169,LOC101928143	3.94229	0.1589	0.101567	0.118966	-0.063936	0.459456	0.768265	-0.0212224	0.795209	0.971867
chr10:88042663-88043336	NA	FAS,MED6P1	2.6969	-0.218146	0.101578	0.118967	-0.253942	0.0673723	0.531473	0.0714077	0.54629	0.960933
chr17:42111973-42113019	DHX58	DHX58,CNP,KCNH4,HCRT,RAB5C,IFI35,AOC4P,ZNF385C,DHX58	4.11546	0.142565	0.101582	0.118967	-0.0248717	0.759465	0.835225	0.0656326	0.418172	0.951031
chr19:16111234-16112302	RAB8A	AKAP8,C19orf44,SMIM7,LINC01855,OR1AB1P,OR10H5,OR10H2,MED26,SNX33P1,CYP4F24P,SIN3B,RAB8A,TPM4,HSH2D,RAB8A	6.12508	0.101082	0.101576	0.118967	-0.0567545	0.30891	0.712531	0.0466591	0.446665	0.954398
chr11:110797367-110797956	NA	ARHGAP20,HNRNPA1P60	3.98541	-0.153425	0.10165	0.11904	-0.263325	0.00792906	0.3567	-0.11698	0.1762	0.921206
chr6:1403593-1404704	NA	NA	3.15363	0.209948	0.101653	0.11904	0.0794105	0.497722	0.779591	-0.0453737	0.705451	0.965347
chr3:153130454-153131098	NA	RAP2B	2.91118	-0.21814	0.101663	0.11904	-0.1282	0.30517	0.711314	-0.0305392	0.772553	0.970133
chr5:157948674-157949345	NA	RNU2-48P,CLINT1,RNU6-260P,RPLP2P2	3.20026	-0.191401	0.101659	0.11904	0.0121131	0.912477	0.85804	0.0117548	0.912285	0.978107
chr14:50823145-50824465	LOC105370489	L2HGDH,NIN,LOC105370489	2.91005	0.227154	0.101672	0.119043	-0.0107131	0.935287	0.86137	0.194457	0.125124	0.915531
chr15:92095247-92096195	NA	ST8SIA2,SLCO3A1	2.87473	-0.233863	0.101675	0.119043	0.0454389	0.748297	0.833054	0.00969632	0.93777	0.978278
chr5:31119801-31120710	NA	CDH6	2.97934	0.234513	0.10168	0.119044	0.152006	0.215941	0.664728	-0.196326	0.0569603	0.890693
chr22:40950641-40951932	RBX1	EP300,ADSL,ST13,XRCC6,PHF5A,MIR1281,XPNPEP3,EP300-AS1,RBX1,RBX1	6.21416	0.104894	0.101702	0.119063	-0.0419053	0.464648	0.769215	-0.0222118	0.718851	0.966815
chr3:49244519-49245598	NA	NA	3.33504	0.193079	0.101705	0.119063	0.0958805	0.383035	0.741966	-0.0117957	0.904469	0.977882
chr4:2418190-2419804	ZFYVE28	ZFYVE28,NOP14-AS1,MIR943,SH3BP2,RNF4,MXD4,ZFYVE28	5.3149	0.112679	0.101712	0.119065	-0.00371792	0.952156	0.863371	0.0324262	0.614029	0.962591
chr1:174023073-174023966	RC3H1	ANKRD45,KLHL20,GAS5,GAS5-AS1,RC3H1,RC3H1-IT1,RC3H1	3.45402	-0.182271	0.101737	0.119084	-0.00462171	0.964597	0.864585	0.0100018	0.912513	0.978107
chr16:67488508-67489275	AGRP	ATP6V0D1,DPEP2,FAM65A,LRRC36,CARMIL2,ZDHHC1,HSD11B2,PARD6A,ACD,CKLF,PRMT7,AGRP,AGRP	3.21461	0.190335	0.101738	0.119084	0.0865767	0.402729	0.749654	-0.0245703	0.798959	0.971867
chr12:6294470-6295600	NA	CD9,PLEKHG6,ATP5J2P5	3.06823	0.205062	0.101754	0.11909	0.123543	0.307247	0.712001	0.0467973	0.654906	0.962591
chr4:76305966-76307367	STBD1	CCDC158,STBD1,SCARB2,FAM47E,RNU6-1000P,NUP54,STBD1	5.27608	-0.109055	0.101756	0.11909	0.00323973	0.957242	0.863712	0.0135345	0.822539	0.972455
chr9:71683764-71684343	NA	NA	3.32601	-0.180365	0.101754	0.11909	-0.0524226	0.625973	0.810293	-0.128845	0.170708	0.921043
chr1:143720156-143721154	NA	RNU1-92P,RNVU1-18	2.82521	0.211252	0.101762	0.119091	-0.0173873	0.887275	0.855165	0.0288836	0.786897	0.971315
chr7:88586129-88587237	NA	NA	3.46924	-0.182908	0.101782	0.119109	-0.0932391	0.406346	0.751	0.020027	0.832124	0.973127
chr15:22292420-22293856	NA	NA	3.27003	0.230307	0.101807	0.119119	0.124532	0.292817	0.704934	-0.126144	0.357707	0.946862
chr20:924351-925157	NA	NA	2.85257	0.235463	0.101809	0.119119	-0.0511724	0.701859	0.825849	-0.0246853	0.843494	0.973904
chr7:85621075-85622185	NA	LINC00972	3.32462	-0.179918	0.101803	0.119119	0.0594023	0.583862	0.800039	0.00442242	0.962754	0.978302
chr9:79610784-79612290	NA	TLE4	3.53895	-0.170619	0.101798	0.119119	0.119685	0.23103	0.672757	0.000445024	0.995996	0.979116
chr17:55238021-55238966	NA	HLF	3.59741	0.157671	0.101814	0.119119	0.0732938	0.41679	0.755352	-0.171789	0.0676494	0.890693
chr2:151827480-151828884	NA	ARL6IP6,STAM2,NEB,ARL5A	5.73549	-0.102048	0.101836	0.119139	-0.0825101	0.15278	0.625813	0.00507504	0.930584	0.978278
chr18:3245821-3248617	MYL12A	MYOM1,MYL12B,MYL12A,CBX3P2,LPIN2,EMILIN2,MYL12A	6.22105	-0.0866161	0.101849	0.119144	-0.0694205	0.151513	0.625175	0.0503735	0.302877	0.942719
chr3:42476243-42477307	NA	VIPR1,RPL35AP8	3.28421	0.170826	0.101846	0.119144	0.0761871	0.436354	0.761414	-0.0761728	0.452898	0.955406
chr7:130180394-130181243	NA	KLHDC10,SSMEM1	3.26058	0.177077	0.101854	0.119145	0.34547	0.000816227	0.244571	0.163054	0.0770976	0.900097
chr9:35690474-35691764	TPM2	TPM2,GBA2,TMEM8B,TLN1,NPR2,CCDC107,SIT1,MIR6852,CREB3,RGP1,MSMP,FAM221B,FANCG,ARHGEF39,TPM2	3.7188	0.158468	0.101872	0.11916	-0.110646	0.2164	0.664728	-0.0280335	0.755861	0.968845
chr15:74695530-74696464	EDC3	SNX33,ISLR,PTPN9,GOLGA6A,EDC3,EDC3	3.23452	0.184875	0.101882	0.119166	0.153705	0.164992	0.634167	-0.0597282	0.578202	0.96199
chr3:46935352-46937202	NA	NBEAL2,PTH1R,CCDC12,MYL3,XCR1,CSPG5,KLHL18,SETD2	3.78617	0.162961	0.101887	0.119167	0.252192	0.0086379	0.360158	-0.0338103	0.709247	0.965549
chr3:49344769-49346648	USP4	AMT,QRICH1,BSN-AS1,IMPDH2,DALRD3,RHOA,C3orf84,PHF5EP,WDR6,NICN1,USP4,RHOA-IT1,SEMA3F-AS1,CCDC71,TCTA,FAM212A,APEH,C3orf62,TMEM89,NDUFAF3,MIR191,MIR425,GMPPB,AMIGO3,QARS,MIR6890,CDHR4,ARIH2,MST1,IP6K1,UBA7,USP4	4.52368	0.143773	0.101907	0.119185	-0.0313778	0.695169	0.825058	0.0560021	0.488555	0.957928
chr1:171434425-171435521	NA	PRRC2C,FMO4,MIR214,CYCSP53	3.81183	-0.155438	0.101933	0.11921	0.0334413	0.702643	0.826064	0.0302469	0.723487	0.967807
chr1:121885232-121887080	NA	NA	1.55564	0.279437	0.101962	0.119228	0.276846	0.127302	0.605192	0.107115	0.536235	0.959477
chr2:238241066-238241607	HES6	ILKAP,TRAF3IP1,ERFE,PER2,ESPNL,HES6,HES6	2.39837	0.280142	0.101962	0.119228	-0.352237	0.0131706	0.388329	-0.0200581	0.892506	0.977331
chr3:156535102-156536071	NA	KCNAB1	4.55131	-0.134732	0.101958	0.119228	-0.141713	0.0654621	0.528297	-0.078969	0.256709	0.940552
chr3:153310796-153312174	NA	NA	2.78608	0.211673	0.101972	0.119233	0.191928	0.134795	0.609535	-0.00943321	0.939181	0.978278
chr17:57629076-57629972	NA	NA	4.04708	-0.148279	0.101989	0.119243	-0.0100575	0.906835	0.857353	-0.032278	0.687433	0.965095
chr8:6867860-6869506	NA	DEFB1,DEFA4,DEFA6,DEFA5,GS1-24F4.2	4.2702	0.142014	0.101985	0.119243	0.179888	0.0302637	0.449539	0.0238972	0.751831	0.968385
chr12:56520445-56523173	RBMS2	RBMS2,SPRYD4,RBMS2	4.04935	0.168426	0.102001	0.119246	0.163541	0.0788822	0.550252	0.120743	0.19537	0.928961
chr14:50677156-50678146	NA	MAP4K5,ATL1,NIN,CDKL1,SAV1	3.80547	-0.162443	0.102	0.119246	0.0655251	0.49565	0.778692	0.0856874	0.311623	0.942719
chr1:21782371-21783891	USP48	CDC42-IT1,USP48,ZBTB40-IT1,LDLRAD2,RAP1GAP,USP48	5.25269	0.113568	0.102028	0.119272	0.109933	0.0798927	0.55234	0.00613256	0.924275	0.978232
chr9:75371770-75373210	NA	NA	2.91799	0.212024	0.102034	0.119274	-0.0964094	0.382405	0.741687	-0.10054	0.386458	0.948018
chr14:88613403-88614174	NA	ZC3H14	3.52583	-0.169586	0.102075	0.119307	-0.148242	0.119199	0.597924	0.125935	0.144842	0.917891
chr2:31219255-31220114	NA	GALNT14,CAPN14,RNA5SP90	3.29281	-0.186224	0.102068	0.119307	-0.156783	0.167698	0.63558	-0.0489147	0.63629	0.962591
chr6:156337732-156338945	NA	NA	2.98329	0.215237	0.102076	0.119307	-0.0142965	0.906552	0.857315	0.112841	0.362732	0.947065
chr5:43592237-43593337	NA	NA	3.20928	0.180596	0.102103	0.119333	-0.0784617	0.470704	0.771146	0.119374	0.231835	0.934965
chr20:32456802-32457780	NA	KIF3B	2.79804	0.230042	0.102108	0.119333	0.000824167	0.995191	0.868186	-0.282058	0.0356679	0.869577
chr1:233496748-233497523	NA	NA	3.45692	-0.177388	0.102127	0.11935	0.0214844	0.846503	0.849321	0.00602608	0.943178	0.978278
chr6:29552493-29553963	NA	IFITM4P,UBD,HLA-F,HLA-A,OR2I1P,GPR53P,ZFP57,LINC01015,HCG4P3,HLA-J,HLA-K	4.23516	0.140404	0.102169	0.119393	0.0913192	0.286256	0.702442	0.088479	0.291219	0.941414
chr19:39409533-39410467	MIR4530	FBL,ZFP36,RPS16,RN7SL566P,EID2B,SUPT5H,EID2,PSMC4,LGALS14,MED29,ZNF546,CCER2,LGALS13,ACTN4,PLEKHG2,GMFG,SAMD4B,PAF1,MIR4530,MIR4530	4.58432	0.133064	0.102184	0.119406	-0.0291908	0.674772	0.821591	0.0662927	0.368848	0.948018
chr16:48384090-48386060	NA	N4BP1,SIAH1	5.64836	0.102514	0.102189	0.119406	-0.0228439	0.683552	0.823307	0.0559412	0.344004	0.944651
chr15:75921787-75922868	NA	FBXO22-AS1,FBXO22	2.77317	0.225051	0.102217	0.119431	0.0369651	0.790073	0.840229	0.00665978	0.955404	0.978302
chr15:83427015-83428279	NA	NA	3.63906	-0.159378	0.10222	0.119431	0.0843557	0.384387	0.742284	-0.00863834	0.915708	0.978107
chr1:246587294-246588660	NA	CNST,TFB2M	3.63586	-0.181028	0.102284	0.1195	-0.0577038	0.566523	0.795918	0.0552518	0.54302	0.959683
chr2:30238924-30239874	NA	YPEL5,LBH	2.91455	0.226222	0.102302	0.119516	0.0165478	0.893829	0.856102	0.116443	0.362505	0.947065
chr11:68038737-68040765	TCIRG1	TCIRG1,OR7E11P,MIR6753,TCIRG1	5.01931	0.117474	0.102313	0.119524	0.0233853	0.723093	0.828608	-0.0205112	0.762201	0.969127
chr1:12595168-12596956	NA	DHRS3,PLOD1,MIR6730	5.15835	-0.11148	0.102319	0.119526	0.113775	0.0866775	0.56198	-0.0768395	0.230226	0.933885
chr12:124921041-124921913	UBC	DHX37,NCOR2,SCARB1,BRI3BP,CCDC92,DNAH10OS,UBC,TRA-TGC3-2,UBC	3.7548	0.151374	0.102337	0.119539	0.133065	0.159551	0.63106	0.274059	0.00221404	0.73788
chr15:57376202-57377409	CGNL1	CGNL1,CGNL1	2.93773	0.207102	0.10234	0.119539	0.00651617	0.95814	0.863783	0.15963	0.197981	0.928961
chr2:60046552-60047653	NA	NA	2.73159	0.232562	0.102361	0.119558	0.182205	0.13877	0.613039	0.170905	0.15326	0.919813
chr7:76008848-76009564	NA	STYXL1,MDH2,STAG3L1,DTX2P1,NSUN5P1,SNORA14A,POR,MIR4651,RHBDD2,CCL24,SRRM3,UPK3B,TMEM120A	2.8097	0.223547	0.102369	0.119563	-0.0225688	0.857717	0.850925	-0.0255308	0.842532	0.973904
chr10:27319583-27320472	NA	MASTL,ABI1,ACBD5,RNU6-666P,RNU6-452P	3.86383	-0.158994	0.102377	0.119566	0.0485846	0.591686	0.80168	0.0386381	0.653666	0.962591
chr1:86339232-86339861	NA	SH3GLB1,MIR7856	2.84726	-0.225433	0.102409	0.119597	0.013217	0.917601	0.858947	-0.00435687	0.970711	0.978714
chr12:57129389-57130402	LRP1	ANKRD52,NAB2,LRP1,CNPY2,STAT6,HSPD1P4,NABP2,DDIT3,MBD6,LRP1-AS,LRP1	3.87194	-0.158543	0.102415	0.119597	0.0604563	0.49869	0.779905	0.0588806	0.475603	0.95774
chr12:9739264-9740442	NA	CLECL1,CLEC2D,KLRB1,CD69,CLEC7A,CLEC2B,KLRF1	2.78961	0.242455	0.102417	0.119597	0.259396	0.0498661	0.497738	0.192995	0.18506	0.922135
chr3:33717137-33718534	CLASP2	CCR4,FBXL2,CLASP2,UBP1,CLASP2	5.39568	-0.111404	0.102431	0.119608	0.00877662	0.888465	0.855284	0.0383719	0.540331	0.959562
chr15:66233453-66234032	NA	NA	3.07601	0.192599	0.102448	0.119622	-0.0468137	0.672141	0.820918	0.0678805	0.507276	0.958687
chr8:85842987-85843628	NA	CA2	3.01012	-0.192618	0.102464	0.119635	-0.0870699	0.481038	0.774482	-0.0130691	0.904325	0.977882
chr22:23180001-23181342	BCR	RSPH14,BCR,RAB36,IGLV5-52,IGLV1-40,BCRP8,RN7SL263P,BCR	3.70126	0.164292	0.102473	0.11964	0.189321	0.0351019	0.464587	0.0495407	0.59147	0.962591
chr1:168145539-168146681	NA	TIPRL,SFT2D2,MPZL1,TBX19,GPR161	4.27026	-0.152459	0.102532	0.119692	-0.177902	0.0334685	0.460544	-0.0248154	0.760072	0.969051
chr1:209409186-209410875	NA	LAMB3,IRF6,TFDP1P,HSD11B1,MIR205HG,MIR205,LINC01698	3.56504	0.17287	0.102546	0.119692	-0.0727659	0.474575	0.772612	-0.106198	0.256185	0.940552
chr14:103910100-103910775	NA	PPP1R13B,C14orf2,ASPG,TDRD9	2.71005	0.236154	0.102534	0.119692	0.0389265	0.755109	0.834177	-0.170907	0.17217	0.921043
chr2:113342398-113343130	NA	PAX8,PAX8-AS1	3.26688	-0.174595	0.102541	0.119692	-0.0535356	0.610019	0.806539	-0.0966049	0.306207	0.942719
chr5:57381159-57382247	NA	NA	2.43372	0.267709	0.102537	0.119692	0.248422	0.107923	0.58645	-0.189312	0.233804	0.935953
chr7:150357114-150358251	NA	REPIN1,ZNF767P,ZNF777,ZBED6CL,ZNF862	3.34397	0.170376	0.10253	0.119692	0.0949239	0.356964	0.733466	0.136852	0.151835	0.919813
chr17:73310649-73312501	CDC42EP4	LINC02092,CDC42EP4,C17orf80,CDC42EP4	6.28335	0.0826207	0.102557	0.1197	-0.108673	0.0197269	0.421362	0.00367602	0.937871	0.978278
chr10:105807827-105808567	NA	NA	3.06763	0.199895	0.102583	0.119719	0.098914	0.427996	0.758186	0.0678181	0.525413	0.958687
chr22:21772645-21773464	NA	YPEL1,TOP3BP1,PPM1F,TOP3B,YDJC,CCDC116,RNA5SP493	3.20663	0.191866	0.102579	0.119719	0.0432246	0.712506	0.82703	-0.0927035	0.337575	0.944239
chr2:43129892-43131938	NA	ZFP36L2,OXER1,RNU6-242P,THADA	5.24079	-0.11337	0.102616	0.119747	0.0248583	0.68936	0.824114	-0.0638725	0.32618	0.943669
chr6:149212820-149214025	TAB2	ZC3H12D,TAB2,SUMO4,TAB2	3.28956	0.169155	0.10262	0.119747	0.026229	0.793204	0.840728	0.0670853	0.482944	0.95774
chr9:99119034-99120679	NA	TGFBR1,RNA5SP290	3.35295	0.209761	0.102619	0.119747	0.00312211	0.978069	0.866368	-0.0205201	0.858695	0.974168
chr1:37595469-37596310	GNL2	DNALI1,CDCA8,C1orf109,MEAF6,LINC01137,GNL2,GNL2	4.94869	-0.125829	0.102635	0.119759	-0.0847603	0.236057	0.676758	-0.00781326	0.910158	0.978107
chr17:57440605-57441590	NA	MSI2	3.10275	0.19273	0.102662	0.119785	0.000953358	0.993055	0.867821	0.197068	0.0640492	0.890693
chr11:65775601-65776757	AP5B1	KRT8P26,RNASEH2C,RBM14,MAP3K11,SSSCA1-AS1,ZFPL1,CCS,PCNX3,OVOL1,SIPA1,AP5B1,LTBP3,KLC2,AP5B1	4.11451	0.148801	0.102708	0.119833	-7.38884e-05	0.999289	0.868722	0.0465397	0.577997	0.96199
chr17:76121263-76122291	EXOC7	NUP85,HMGN2P43,UNK,NT5C,MFSD11,METTL23,RPL7P49,TSEN54,EXOC7,MIR6868,EXOC7	3.31518	0.211247	0.10272	0.119841	-0.0283617	0.799685	0.841941	0.0389767	0.742761	0.967997
chr1:212498085-212498702	NA	ATF3,NENF,BATF3,TMEM206	3.10877	0.183001	0.102729	0.119847	-0.036939	0.742417	0.832197	-0.186579	0.0589834	0.890693
chr4:123488821-123489397	NA	SPRY1	4.17605	-0.143938	0.102747	0.119863	-0.0529637	0.527463	0.786846	-0.0220511	0.77519	0.970311
chr5:73497952-73499114	BTF3	UTP15,ANKRA2,FCHO2,RPL7P22,BTF3,BTF3	4.84878	-0.125732	0.102771	0.119885	-0.0656395	0.363425	0.73417	0.0105218	0.880571	0.975932
chr12:46217548-46218816	NA	SLC38A1,LINC00938,SLC38A2,ARID2,SCAF11	3.47445	-0.16711	0.102784	0.119889	0.0624782	0.53016	0.787384	0.00296715	0.974421	0.978796
chr3:11350143-11350949	NA	NA	3.56804	-0.187308	0.102782	0.119889	-0.0972306	0.394209	0.746172	-0.109467	0.250895	0.938944
chr1:109895469-109896291	NA	GSTM3,CELSR2,SORT1	2.81157	0.216716	0.102822	0.119924	0.165881	0.18726	0.64692	0.0789554	0.506289	0.958687
chr1:110605987-110607738	NA	KCNA2	3.90223	0.172347	0.102829	0.119924	0.207151	0.0345632	0.462788	0.117229	0.25923	0.940552
chr18:70234570-70235552	NA	RTTN,SOCS6	3.84016	-0.140854	0.102833	0.119924	-0.033842	0.694564	0.824846	-0.0297931	0.713115	0.965902
chr19:3135805-3136696	GNA15	GNA15,NMRK2,FZR1,GNA15	3.47099	0.189086	0.102824	0.119924	0.0307367	0.777622	0.838734	0.0875159	0.383057	0.948018
chr15:40097779-40099237	NA	DNAJC17,BMF,CHST14,RPLP0P10,BAHD1,SRP14,EIF2AK4,SRP14-AS1,RAD51-AS1,PLCB2,BUB1B,ANKRD63,PAK6,C15orf56,CHAC1,C15orf57,FSIP1	3.76766	0.160263	0.102897	0.119994	0.0727212	0.421438	0.756429	0.0247393	0.798355	0.971867
chr10:77619851-77621165	NA	KCNMA1,RNA5SP321	3.06013	0.213169	0.102927	0.120012	0.0254547	0.840481	0.848774	0.0990554	0.435685	0.952111
chr15:48682882-48683865	NA	DUT,FBN1	2.51727	0.239397	0.102922	0.120012	0.107609	0.448827	0.765689	0.0415572	0.762441	0.969127
chr6:159788834-159790926	TCP1	MRPL18,TCP1,PNLDC1,TCP1	6.81282	-0.0775097	0.102927	0.120012	-0.0598215	0.178931	0.641235	0.0198418	0.658526	0.962591
chr10:70255092-70255953	NA	PPA1,AIFM2,NPFFR1	2.63917	0.237767	0.102961	0.120034	0.0461834	0.726848	0.829315	-0.0734299	0.590889	0.962591
chr15:52208267-52209459	NA	GNB5	2.88474	0.200093	0.102963	0.120034	-0.0536971	0.645074	0.813963	0.166861	0.125695	0.915531
chr4:11480609-11481251	NA	NA	4.23946	-0.131808	0.102953	0.120034	-0.100412	0.214298	0.6641	-0.0399828	0.571146	0.96199
chr6:139925771-139927868	NA	NA	3.31225	0.182815	0.102964	0.120034	0.156911	0.163449	0.633894	-0.0432331	0.676606	0.964892
chr3:193970792-193972059	NA	LSG1,HES1,OPA1-AS1,GP5,ATP13A3,OPA1	3.28155	-0.19287	0.10297	0.120036	-0.0726147	0.523748	0.785613	-0.250537	0.0177445	0.842907
chr17:30968241-30969610	RNF135	LRRC37BP1,RNF135,RAB11FIP4,RNF135	4.68759	0.118852	0.102991	0.120054	0.0645056	0.324631	0.719713	0.122031	0.0655044	0.890693
chr2:714037-714934	NA	NA	2.78704	0.22381	0.103004	0.120058	0.0271295	0.841944	0.848854	0.0979811	0.410307	0.949615
chr7:55951587-55952352	NIPSNAP2	SUMF2,CHCHD2,ZNF713,GBAS,EGFR-AS1,CCT6A,MRPS17,NIPSNAP2	4.27462	-0.149338	0.103004	0.120058	-0.100523	0.236635	0.677142	-0.143468	0.0863735	0.906985
chr1:156551280-156553545	NA	NAXE,MEF2D,HAPLN2,BCAN,CCT3,C1orf61,MIR9-1,TSACC,SMG5,IQGAP3	4.2821	0.14809	0.10304	0.120095	0.032893	0.68211	0.823307	0.0774466	0.340648	0.944651
chr20:58993061-58994046	NA	ATP5E,CTSZ	2.47098	0.257053	0.103115	0.120177	0.137797	0.358264	0.733836	-0.011636	0.937396	0.978278
chr18:77064958-77066084	NA	MBP	5.19801	-0.111145	0.103177	0.120243	-0.116634	0.0705177	0.538935	-0.0245294	0.683179	0.965095
chr1:211082626-211083782	NA	NA	2.70345	0.234834	0.103221	0.12026	0.13757	0.278688	0.698138	0.0385721	0.78368	0.971315
chr1:226632730-226634512	NA	ITPKB,ITPKB-AS1,STUM	4.66767	0.12352	0.103232	0.12026	0.133789	0.0494953	0.497532	0.0293286	0.672949	0.96415
chr10:42637944-42638804	ZNF33B	ZNF33B,LINC00839,ZNF33B	5.53169	-0.104629	0.103205	0.12026	-0.151015	0.0134927	0.388329	-0.0134768	0.828569	0.972666
chr12:121425047-121425724	NA	RNF34,ANAPC5,KDM2B	3.32299	-0.190173	0.103231	0.12026	-0.00454205	0.966106	0.864661	0.0648273	0.507952	0.958687
chr2:134450678-134451347	NA	CCNT2,CCNT2-AS1,MGAT5	3.15441	0.204443	0.103217	0.12026	-0.0634042	0.582193	0.799271	-0.0524729	0.644894	0.962591
chr2:147165117-147166127	NA	NA	2.58741	0.24637	0.103228	0.12026	-0.122273	0.43699	0.761675	0.105197	0.45467	0.955416
chr2:26017834-26018604	NA	RNU6-942P,KIF3C,RAB10,GAREM2,TRMT112P6	2.95273	0.201718	0.103233	0.12026	-0.0784598	0.476365	0.773303	-0.00122194	0.991058	0.979116
chr4:2763869-2764642	NA	RNF4,SH3BP2,TNIP2,ZFYVE28	4.09893	0.147433	0.10322	0.12026	0.102253	0.227366	0.671078	0.0046631	0.952211	0.978302
chr6:153989818-153990563	NA	NA	3.55123	0.174787	0.10322	0.12026	0.0937397	0.353633	0.732612	0.105799	0.205526	0.932395
chr3:197297437-197299625	DLG1-AS1	LRCH3,DLG1,UBXN7,MELTF,CEP19,DLG1-AS1,MIR4797,DLG1-AS1	5.45406	0.102969	0.103247	0.120266	0.0158343	0.780336	0.838984	0.00679112	0.911454	0.978107
chr5:1515884-1518280	NA	SLC6A3,TERT,SLC6A18,LPCAT1,CTD-3080P12.3,SLC12A7,MIR6075	4.3932	0.154543	0.103246	0.120266	0.0167362	0.851802	0.850264	0.0163009	0.854756	0.974168
chr16:72130236-72131585	NA	HPR,PMFBP1	4.48748	-0.138114	0.103263	0.120279	0.00852896	0.916079	0.858704	-0.0781377	0.30837	0.942719
chr6:148779025-148779759	NA	UST-AS1,UST	2.89439	-0.211322	0.103281	0.120294	0.05042	0.66802	0.820191	-0.0355477	0.742501	0.967997
chr19:38618191-38619397	MAP4K1	RPS16,CAPN12,ZNF573,RN7SL566P,ZNF607,ACTN4,EID2B,LGALS7,RYR1,FBXO17,EIF3K,MAP4K1	4.82615	0.127383	0.103295	0.120305	0.00913153	0.895296	0.856244	0.0536565	0.466119	0.957162
chr14:64914098-64914884	CHURC1	CHURC1,GPX2,SPTB,CHURC1-FNTB,CHURC1	5.01439	-0.1149	0.103333	0.120343	-0.0316373	0.629675	0.8107	-0.0455811	0.483075	0.95774
chr1:96362081-96363541	NA	LINC01787	4.69541	-0.121626	0.10335	0.120355	-0.0959979	0.183479	0.643939	-0.0697953	0.309095	0.942719
chr18:48166837-48167600	NA	IER3IP1,RNU6-708P	3.0361	0.219298	0.103352	0.120355	-0.109946	0.4148	0.754304	0.137322	0.252712	0.9395
chr10:100266939-100268313	CWF19L1	CWF19L1,BRNU6-422P,CWF19L1	3.83532	0.162146	0.103362	0.120356	-0.0948224	0.304403	0.711261	0.0388529	0.655825	0.962591
chr17:70205116-70206981	NA	CALM2P1	4.1181	0.135582	0.103362	0.120356	0.0972634	0.2262	0.669902	-0.147767	0.057532	0.890693
chr8:17335608-17337003	NA	MTMR7,SLC7A2,CNOT7	3.82167	0.165331	0.103385	0.120377	0.113966	0.236493	0.677049	0.174891	0.0537311	0.890423
chr16:56356306-56358409	NA	OGFOD1,NUDT21,MT4	4.11152	0.140772	0.103395	0.120378	-0.106003	0.201652	0.655833	-0.0291782	0.722272	0.967526
chr2:232444159-232444900	NA	DIS3L2P1,ALPI	3.48635	0.180282	0.103392	0.120378	-0.169648	0.0898253	0.568378	0.0620171	0.539352	0.959553
chr14:70886732-70887824	NA	PCNX1,TTC9,MED6	4.44478	-0.144009	0.103409	0.120389	-0.0459625	0.598333	0.803617	-0.0212085	0.780157	0.971011
chr14:92774965-92775780	NA	LGMN,CPSF2,GOLGA5	2.948	0.200849	0.103431	0.120409	0.0939875	0.425939	0.757545	0.0957688	0.329654	0.943789
chr2:232696915-232697849	GIGYF2	ATG16L1,NGEF,C2orf82,GIGYF2,GIGYF2	5.77528	-0.0998026	0.103451	0.120426	0.0126327	0.820561	0.845628	0.00338851	0.953169	0.978302
chr1:157803650-157804379	NA	NA	3.66315	-0.175294	0.103493	0.12047	-0.0561787	0.577379	0.79851	-0.0450877	0.617165	0.962591
chr6:85354599-85355504	NA	SNHG5	2.81962	0.213765	0.103528	0.120505	-0.0788445	0.515301	0.783281	0.127464	0.31571	0.942896
chr11:96230369-96231223	NA	MAML2,MTMR2,FAM76B,JRKL,CCDC82	3.29637	0.190618	0.103538	0.120511	-0.021371	0.838722	0.848755	0.0718532	0.461848	0.957087
chr16:85135554-85137940	LINC02139	KLHL36,CRISPLD2,RN7SL381P,FAM92B,LINC02139	5.67366	-0.0908919	0.103556	0.120527	-0.020888	0.692327	0.824456	-0.0128618	0.804814	0.972064
chr9:128072375-128073556	NAIF1	DPM2,LCN2,C9orf16,CIZ1,SLC25A25-AS1,SLC25A25,TOR2A,SH2D3C,CDK9,FAM129B,NAIF1,NAIF1	3.63752	0.17208	0.103583	0.120553	0.109737	0.268101	0.694037	0.0423268	0.643972	0.962591
chr13:47497858-47498679	NA	HTR2A,RN7SL700P	3.31724	0.179103	0.103592	0.120558	0.0120138	0.904199	0.856936	0.0534404	0.609286	0.962591
chr2:219252895-219255305	TUBA4B	GLB1L,LINC00608,LINC01803,ZFAND2B,ANKZF1,ATG9A,TUBA4A,DNAJB2,MIR153-1,PTPRN,FAM134A,CNPPD1,SLC23A3,NHEJ1,RESP18,ABCB6,TUBA4B,TUBA4B	5.20751	0.114511	0.103612	0.120576	0.139528	0.0343425	0.462452	-0.0737748	0.284967	0.941414
chr6:13302487-13303973	NA	TBC1D7,SIRT5,GFOD1	5.89348	0.100256	0.103635	0.120597	-0.0137826	0.803884	0.842089	-0.0548095	0.332013	0.944239
chr1:116514896-116516130	NA	MAN1A2,CD58,ATP1A1-AS1,NAP1L4P1	4.57425	-0.128231	0.103668	0.120599	-0.122907	0.102021	0.579735	-0.067327	0.343335	0.944651
chr1:17624120-17625241	NA	ACTL8	4.07274	0.150581	0.103674	0.120599	0.0711907	0.402623	0.749654	-0.120044	0.141466	0.915531
chr10:129962757-129964592	EBF3	CTAGE7P,EBF3,EBF3	3.90747	0.149233	0.10366	0.120599	0.186744	0.0404497	0.478966	0.0573543	0.516135	0.958687
chr10:22475642-22477126	NA	SPAG6,ARMC3,TRP-GGG1-1	3.07027	0.209455	0.103672	0.120599	-0.0686182	0.565709	0.795776	-0.0408166	0.744671	0.967997
chr10:7028021-7028802	NA	NA	3.41966	0.191968	0.103667	0.120599	0.0304628	0.781844	0.83919	-0.0966113	0.326953	0.943789
chr16:11181279-11183404	NA	RMI2,PRM2,LITAF	4.70871	0.128607	0.10367	0.120599	0.00783973	0.910875	0.857713	0.0139777	0.851087	0.974168
chr3:108537374-108538734	NA	NA	2.93864	0.218884	0.103642	0.120599	0.0662671	0.622499	0.809596	-0.00314896	0.979512	0.979116
chr9:214416-215454	DOCK8	CBWD1,C9orf66,DOCK8,DOCK8	5.1842	-0.10838	0.103659	0.120599	-0.0211259	0.719215	0.828187	-0.0373322	0.536591	0.959477
chr8:144412862-144413834	SLC39A4	VPS28,SLC39A4,CPSF1,TONSL,C8orf82,HGH1,ZNF252P,SLC39A4	4.57509	0.135622	0.103685	0.120606	-0.148959	0.0482038	0.495331	-0.132004	0.115936	0.914943
chr12:64679391-64680153	NA	RASSF3,MSRB3,MIR548C,LEMD3,GNS,C12orf66,TBK1	2.92776	0.213452	0.103707	0.120626	-0.0105818	0.930891	0.86073	-0.0153544	0.892815	0.977345
chr9:72423965-72424751	NA	ZFAND5,TMC1	3.15779	-0.182858	0.103711	0.120626	-0.0173058	0.86891	0.852875	-0.0494386	0.606204	0.962591
chr11:94574194-94575127	NA	MRE11,FUT4	3.67935	-0.169103	0.103721	0.120632	-0.0514475	0.609302	0.806489	-0.0373838	0.672718	0.964093
chr5:99359135-99360737	NA	NA	3.37091	0.181731	0.103729	0.120636	0.143086	0.193647	0.65074	0.225694	0.0258413	0.843013
chr7:130959969-130961663	NA	MIR29A,RNU6-1010P,LINC-PINT,MKLN1	4.49838	0.123071	0.103759	0.120665	0.0219889	0.762907	0.836377	0.0947081	0.185176	0.922191
chr13:33349398-33350801	NA	STARD13,KL	4.23708	0.13441	0.10377	0.120669	-0.00853206	0.908971	0.857713	0.10824	0.180349	0.921206
chr5:36444464-36445468	NA	SLC1A3,RNA5SP181	2.69769	0.233827	0.103777	0.120669	-0.00937774	0.943818	0.862344	0.267127	0.0527177	0.886088
chr7:48088245-48089799	UPP1	UPP1,HUS1,PKD1L1,SUN3,ABCA13,UPP1	6.45313	-0.0827055	0.103773	0.120669	-0.0694841	0.135407	0.609535	-0.0376064	0.41362	0.949863
chr5:111472297-111473025	NA	NA	3.58592	-0.170863	0.10384	0.120737	-0.17747	0.107416	0.585768	-0.00742363	0.938428	0.978278
chr12:120903061-120904727	SPPL3	ACADS,GCN1,SPPL3,C12orf43,PSMD9,SETD1B,NME2P1,LINC01089,ARF1P2,SPPL3	4.80372	0.14566	0.103879	0.120777	-0.0256149	0.744319	0.832197	0.0896519	0.302584	0.942719
chr2:235779106-235779947	NA	GBX2	2.79936	0.231984	0.103899	0.120795	0.138205	0.276258	0.697053	0.142943	0.253344	0.939588
chr6:3126348-3126904	NA	TUBB2B,TUBB2A,PSMG4,BPHL	3.07553	-0.21682	0.103924	0.120819	-0.0365663	0.759789	0.835322	0.0333722	0.763099	0.969127
chr6:16681342-16681992	NA	ATXN1	3.22136	0.182523	0.10395	0.120844	-0.102358	0.350543	0.731566	-0.0423303	0.644114	0.962591
chr3:17638104-17638855	NA	RNU7-10P	2.95635	0.195215	0.103984	0.120878	0.142272	0.224349	0.669489	0.0427813	0.656986	0.962591
chr18:7626421-7627422	NA	PTPRM	3.29392	0.181587	0.103991	0.12088	-0.0334467	0.735215	0.830842	0.038767	0.696917	0.965231
chr4:27129332-27130420	NA	NA	2.69834	0.223559	0.103996	0.120881	0.244153	0.106721	0.585283	0.104875	0.42451	0.951031
chr11:65421030-65423870	NEAT1	NEAT1,ZFPL1,KAT5,EIF1AD,POLA2,MUS81,PCNX3,FRMD8,EHBP1L1,RNASEH2C,BRMS1,SSSCA1,AP5B1,FAU,RPS16P6,SAC3D1,RELA,SSSCA1-AS1,SIPA1,MAP3K11,DPF2,TIGD3,BATF2,KCNK7,SF1,KRT8P26,CDC42EP2,ARL2,TSGA10IP,SLC25A45,NEAT1	6.55501	0.0977826	0.104012	0.120883	-0.0676234	0.196032	0.652635	0.0946327	0.105579	0.914455
chr17:1829480-1830358	RPA1	SMYD4,EIF4A1P9,SAMD11P1,RPA1,RN7SL608P,MIR22HG,RPA1	4.23951	0.140425	0.104012	0.120883	-0.0135772	0.85794	0.850928	0.0506082	0.521759	0.958687
chr3:167728117-167729614	NA	SERPINI1,HMGN1P8	3.15311	-0.18024	0.104009	0.120883	0.0689472	0.513589	0.782745	-0.014459	0.883358	0.975989
chr12:106910147-106910876	NA	TMEM263,RPL30P12,EEF1B2P4	3.28133	-0.19813	0.104039	0.120898	-0.161342	0.153286	0.626163	-0.14601	0.149067	0.919525
chr3:135784407-135785106	NA	NA	3.78837	-0.158038	0.104037	0.120898	-0.0350198	0.714307	0.827694	-0.115234	0.188049	0.925187
chr7:16730628-16731764	NA	NA	3.82048	-0.1502	0.104034	0.120898	-0.0760814	0.389029	0.744099	-0.0342078	0.677422	0.965007
chr1:58819577-58820243	NA	JUN,LINC01135,FGGY,MYSM1	3.25646	-0.192634	0.104071	0.120928	0.174428	0.118475	0.59756	0.138016	0.147981	0.919525
chr13:39281439-39283152	NA	NA	3.20039	0.185074	0.104075	0.120928	0.0307367	0.763654	0.836616	0.273126	0.0116345	0.84118
chr14:52706676-52707590	PSMC6	STYX,PSMC6,PSMC6	5.20552	-0.115702	0.104097	0.120937	-0.0161142	0.81103	0.843993	-0.105615	0.105718	0.914455
chr4:89819546-89820746	NA	NA	3.00859	-0.217309	0.104096	0.120937	0.0605791	0.623791	0.810003	-0.126256	0.266967	0.940587
chr5:181241446-181241961	SNORD96A	ZFP62,TRIM52-AS1,RACK1,TRIM52,SNORD96A,CNOT6,GFPT2,SNORD96A	3.10329	0.189181	0.104094	0.120937	0.00719647	0.947531	0.862752	0.0189016	0.833214	0.973127
chr17:3695758-3696560	P2RX5-TAX1BP3	GSG2,P2RX5,P2RX5-TAX1BP3,EMC6,P2RX5-TAX1BP3	2.8704	0.21619	0.104102	0.120938	-0.133618	0.234134	0.675057	0.0685643	0.560485	0.961838
chr5:40428030-40428570	NA	PTGER4	2.547	-0.240382	0.104116	0.120949	0.111644	0.429716	0.758963	-0.129342	0.242284	0.93717
chr9:137205269-137206140	TMEM203	LCN6,CYSRT1,SLC34A3,NDOR1,RNF208,TMEM203	3.70724	0.175417	0.10413	0.12096	0.0760674	0.436671	0.761635	0.105326	0.267392	0.940587
chr1:220887389-220888397	NA	RNU6ATAC35P	3.46993	-0.175961	0.104154	0.120982	0.0944958	0.356227	0.733284	-0.0526272	0.597602	0.962591
chr10:69956916-69957692	NA	NA	2.88684	0.213477	0.104203	0.121034	0.209024	0.115795	0.595652	0.0760515	0.521218	0.958687
chr11:46362911-46363970	NA	ZNF408,ATG13,MIR4688	5.10852	-0.116217	0.104219	0.121035	0.0389334	0.557443	0.793339	0.0495335	0.437319	0.952543
chr17:77325004-77326146	NA	SEPT9,MFSD11,MGAT5B,METTL23,MIR6516	4.32144	0.14306	0.104211	0.121035	0.175982	0.0349431	0.463645	0.0745169	0.355758	0.946862
chr8:66123773-66124400	TRIM55	C8orf44,CRH,TRIM55	4.70505	-0.141475	0.104219	0.121035	-0.15271	0.0650113	0.527847	-0.112121	0.138978	0.915531
chr12:112887380-112888669	NA	RPH3A,OAS3	3.35991	0.173037	0.104247	0.121052	0.0321695	0.773386	0.838292	0.0978269	0.30815	0.942719
chr14:88792098-88793348	EML5	SPATA7,EML5,EML5	5.22134	-0.1176	0.104246	0.121052	-0.0942765	0.155365	0.628141	-0.0849475	0.219494	0.933885
chr2:220748970-220749636	NA	NA	2.28497	0.265996	0.104247	0.121052	0.0693695	0.636544	0.811869	-0.0641639	0.671509	0.963877
chr7:16933791-16934370	NA	AHR,AGR3	3.40016	-0.179507	0.104255	0.121056	-0.148896	0.169604	0.636584	-0.124074	0.203265	0.932395
chr12:110562346-110564448	NA	ARPC3,FAM216A,GLTP,ATP2A2,PPTC7,VPS29	3.32644	0.185287	0.104262	0.121059	-0.0563867	0.583633	0.800001	0.102123	0.307146	0.942719
chr18:32402691-32403741	NA	NA	2.54729	0.260814	0.104278	0.121071	0.119879	0.402974	0.749654	0.0883256	0.564933	0.96199
chr5:179023204-179024282	ZNF879	ZNF354C,ZNF879,ZNF354B,ZFP2,MAML1,ADAMTS2,ZNF879	4.92829	-0.112117	0.10432	0.121115	-0.0931874	0.142484	0.617343	-0.0449483	0.469367	0.95774
chr20:10217788-10219955	SNAP25	SNAP25,SNAP25	3.8879	0.163681	0.10434	0.121129	0.105998	0.283723	0.700901	-0.10037	0.305944	0.942719
chr6:28141411-28142308	ZKSCAN8	ZNF603P,ZKSCAN3,ZSCAN23,ZKSCAN8,ZKSCAN4,HNRNPA1P1,OR2B2,HIST1H2BPS2,GPX6,GPX5,CD83P1,ZNF90P2,OR2N1P,OR2B3,KRT18P1,OR2P1P,OR2W1,OR2AD1P,ZNF311,LINC00533,VN1R10P,NKAPL,ZSCAN31,ZSCAN12,OR2B7P,TRIM27,ZNF192P1,ZSCAN16-AS1,ZKSCAN8	4.39887	-0.136374	0.104342	0.121129	0.067625	0.390574	0.74474	-0.0680366	0.364766	0.948018
chr3:39529522-39530516	NA	NA	2.30998	0.250673	0.104375	0.121162	-0.0139997	0.922745	0.85994	0.0130084	0.935659	0.978278
chr19:40603687-40604366	NA	NUMBL,SHKBP1,SNRPA,CYP2G2P,LGALS14,ZNF546,LGALS13,PSMC4,LTBP4,SERTAD1,COQ8B,EGLN2,ITPKC,C19orf54	4.27063	0.153325	0.104392	0.121171	0.0469163	0.573659	0.797812	0.0480459	0.587664	0.962591
chr7:94620627-94621401	NA	SGCE,CASD1,PEG10,RNU6-1328P	3.51668	-0.179189	0.104391	0.121171	-0.12244	0.235539	0.676373	-0.00344772	0.972728	0.978796
chr1:31372860-31373940	FABP3	SERINC2,FABP3,FABP3	3.92233	0.16062	0.104397	0.121171	0.0811206	0.347249	0.729958	-0.0441261	0.616533	0.962591
chr17:58567723-58569675	NA	C17orf47,SEPT4,MTMR4,TRIM37	4.35049	0.134636	0.10442	0.121192	0.00726557	0.92532	0.860276	-0.00648027	0.931533	0.978278
chr2:46095879-46096863	NA	EPAS1	3.25624	0.174422	0.104468	0.121228	0.117174	0.259995	0.689579	0.147642	0.107192	0.914499
chr22:30212540-30213420	NA	OSM,HORMAD2-AS1,MTMR3,THOC5,ASCC2,SELENOM,CCDC157,MTFP1,UQCR10,SLC35E4,SEC14L4,GATSL3,DUSP18,SF3A1,LIF,TBC1D10A	3.99545	0.143217	0.104457	0.121228	0.073216	0.369854	0.736801	0.00645657	0.933744	0.978278
chr4:162075149-162076204	NA	NA	2.77885	0.213431	0.10447	0.121228	0.164322	0.199507	0.654992	-0.0549644	0.647187	0.962591
chr4:9594869-9596219	NA	NA	3.32342	-0.195218	0.104469	0.121228	0.0998303	0.337917	0.725376	-0.168838	0.102439	0.912115
chr13:45331867-45332874	SNORA31B	TPT1-AS1,SLC25A30,PPIAP25,SLC25A30-AS1,SNORA31B	3.22386	-0.184597	0.104491	0.121244	-0.012859	0.903554	0.856767	-0.0850849	0.357826	0.946862
chr7:20032628-20034478	NA	NA	2.96384	0.195345	0.104493	0.121244	0.104376	0.40122	0.749433	0.0425453	0.72599	0.967807
chr7:6382209-6384234	NA	DAGLB,ANKRD61,ZNF316,C7orf26,KDELR2,FAM220A,USP42,RAC1,CCZ1,ZDHHC4	4.01738	0.156462	0.10452	0.121271	0.0958736	0.290825	0.703862	0.0815892	0.352505	0.946862
chr10:89684032-89685136	NA	PANK1,LINC00865	3.58908	-0.163111	0.104542	0.121291	-0.0319366	0.739187	0.831898	0.14683	0.0951272	0.908698
chr12:64621172-64622077	MIR548C	TBK1,RASSF3,ATP6V1E1P3,GNS,MIR548Z,MIR548C	3.95507	-0.156401	0.104561	0.121306	0.0628413	0.517366	0.783614	-0.0389694	0.645362	0.962591
chr20:41524513-41525903	NA	NA	2.67822	0.215479	0.104565	0.121306	0.0478297	0.710579	0.82703	-0.204316	0.125846	0.915531
chr15:87761809-87762617	NA	NA	3.18631	-0.187693	0.104578	0.121315	-0.101593	0.383983	0.742131	-0.0510567	0.631504	0.962591
chr20:50171947-50172795	LINC01273	LINC01273,LINC01273	3.65455	0.171908	0.104586	0.12132	0.0278982	0.768085	0.837293	-0.0704414	0.457848	0.956416
chr1:224922340-224923271	NA	NA	2.73837	0.233648	0.104597	0.121327	-0.0779855	0.537192	0.78894	-0.0820838	0.526167	0.958687
chr1:233223732-233224841	NA	NA	3.16776	-0.200323	0.104627	0.121345	-0.0620397	0.592447	0.801901	-0.144912	0.152484	0.919813
chr4:143581230-143581865	NA	NA	2.11673	0.307641	0.104619	0.121345	0.315281	0.0469683	0.493935	0.0599119	0.74441	0.967997
chr5:134053316-134054262	NA	VDAC1,TCF7	2.68296	-0.247776	0.104625	0.121345	-0.0939131	0.474663	0.772647	-0.0187874	0.871558	0.974862
chr22:46603770-46604852	NA	GRAMD4,LINC00899,TBC1D22A,CERK	3.59311	0.177228	0.104667	0.121386	0.0204964	0.840704	0.848774	0.058948	0.533015	0.958959
chr3:195002203-195003547	NA	NA	3.25776	0.180786	0.104712	0.121433	0.0845728	0.403377	0.749701	0.00395018	0.970001	0.978714
chr1:96865577-96866667	NA	NA	4.23372	-0.158726	0.104722	0.121439	-0.0867345	0.360819	0.734026	-0.0455055	0.573777	0.96199
chr3:132079974-132080920	NA	NA	2.13469	0.288762	0.104737	0.121451	0.303543	0.053762	0.506976	-0.185825	0.279431	0.941414
chr9:82869995-82870856	NA	NA	2.51421	0.251629	0.104747	0.121457	0.173284	0.174716	0.637829	-0.157264	0.270988	0.940719
chr14:73536844-73537944	ACOT1	ACOT1,ACOT2,ACOT1	2.51222	-0.249946	0.104755	0.121459	0.0877436	0.404387	0.749892	0.00405804	0.963532	0.978302
chr21:19508394-19509325	NA	NA	2.45806	0.247208	0.104758	0.121459	0.0770719	0.588834	0.801251	-0.148187	0.295882	0.941896
chr12:630400-631759	LOC100049716	NINJ2,LOC100049716	3.48081	0.169238	0.10479	0.121485	0.0207909	0.84195	0.848854	0.0467094	0.633913	0.962591
chr4:81606216-81607806	NA	RASGEF1B,MTCYBP44	3.63958	0.17725	0.104787	0.121485	-0.0703817	0.470851	0.771146	-0.121435	0.211623	0.932395
chr14:100076043-100077093	NA	EVL,MIR342,MIR6764,DEGS2,WDR25,VDAC3P1,WARS,YY1	5.32141	-0.11791	0.104806	0.121487	-0.162844	0.0167183	0.40547	0.0298381	0.638016	0.962591
chr2:127134652-127135738	NA	BIN1,NIFKP9	3.44088	-0.157712	0.104799	0.121487	-0.147582	0.139103	0.613396	-0.0560971	0.543136	0.959737
chr7:157302095-157302959	NA	NOM1,DNAJB6,UBE3C	4.33577	-0.135659	0.104804	0.121487	-0.0676292	0.411011	0.752903	-0.0320144	0.676166	0.964892
chr8:687663-688693	NA	ERICH1,ZNF596	4.65209	-0.138669	0.104816	0.121493	0.0190874	0.813684	0.844472	-0.00809272	0.91649	0.978107
chr14:91666658-91667781	NA	NA	3.38621	-0.180858	0.104828	0.121496	0.0136348	0.898268	0.856603	-0.0176392	0.85466	0.974168
chr2:203598271-203599631	NA	NA	2.60845	0.232696	0.104828	0.121496	0.261115	0.0515457	0.500526	0.0927511	0.504124	0.958687
chr2:239285090-239285892	NA	MIR4269,HDAC4,M	3.41846	-0.172034	0.104835	0.121499	0.0734151	0.468089	0.770535	-0.107233	0.268152	0.940719
chr12:1917510-1918683	CACNA2D4	CACNA2D4,CACNA2D4	3.35179	0.168994	0.104852	0.121513	0.100673	0.325898	0.720271	0.00636943	0.950076	0.978302
chr1:178501221-178502244	NA	LINC00083	3.18284	0.198914	0.104864	0.121516	0.029245	0.801138	0.842002	-0.244557	0.0446244	0.873831
chr16:56964373-56965948	CETP	RSPRY1,NLRC5,HERPUD1,FAM192A,NUDT21,NUP93,POLR2C,CETP	3.69065	0.170889	0.104862	0.121516	-0.00750237	0.938526	0.861813	0.0603169	0.538411	0.959553
chr2:191611019-191612165	NA	NABP1	3.71278	-0.171138	0.104885	0.121529	-0.0640834	0.512075	0.7821	-0.223739	0.0134895	0.842907
chr3:8648741-8649737	NA	NA	3.04408	0.213474	0.104882	0.121529	-0.0771043	0.52181	0.78531	0.0198089	0.859881	0.974168
chr2:46940352-46942570	MCFD2	MCFD2,TTC7A,MCFD2	5.98823	-0.0869954	0.104915	0.121559	-0.0644332	0.187627	0.647024	-0.0199248	0.685684	0.965095
chr1:71080183-71081533	ZRANB2	SRSF11,ZRANB2,ANKRD13C,PTGER3,MIR186,ZRANB2	5.427	-0.124024	0.104929	0.121569	-0.130754	0.0746787	0.543427	0.0445612	0.524657	0.958687
chr11:44305564-44306503	ALX4	ALX4,ALX4	2.86348	0.204523	0.104936	0.121572	-0.131219	0.274103	0.696405	-0.0843564	0.476431	0.95774
chr3:111761181-111761838	NA	PLCXD2,PHLDB2	3.14176	-0.189606	0.104956	0.121579	-0.135475	0.270633	0.69494	0.0191372	0.846145	0.973904
chr6:127069453-127070427	NA	NA	2.49246	0.244594	0.104953	0.121579	0.223017	0.0982424	0.576534	-0.30441	0.0234529	0.843013
chr8:93700169-93701155	LINC00535	LINC00535,LINC00535	4.918	-0.124271	0.104949	0.121579	0.0272536	0.703751	0.826127	-0.0807059	0.267533	0.940587
chr13:41048611-41050545	NA	WBP4,ELF1,CYCSP34,RGCC,NAA16,TRE-TTC1-2	4.02815	-0.151443	0.104998	0.121616	0.261547	0.00517594	0.326759	0.0265028	0.750188	0.968183
chr13:46197198-46198227	NA	RCN1P2,ESD,RNU2-6P,LRRC63,LCP1	2.72908	0.22391	0.104997	0.121616	0.107842	0.429254	0.758678	0.00513692	0.963005	0.978302
chr4:40840234-40841444	NA	NSUN7	3.18268	0.193663	0.105022	0.121639	0.184931	0.09999	0.577741	0.00614328	0.954697	0.978302
chr17:42566707-42568194	MLX	TUBG2,CNTNAP1,MLX,PSMC3IP,MLX	4.70875	0.124269	0.105033	0.121646	0.0132619	0.849814	0.849927	0.0931202	0.192134	0.927215
chr18:6158330-6159317	NA	NA	2.35045	0.26977	0.105054	0.121665	0.139421	0.364205	0.734285	-0.0475454	0.775266	0.970311
chr11:67996729-67997452	NA	UNC93B1,OR7E1P	4.26113	0.148483	0.105059	0.121665	-0.10126	0.213386	0.663901	0.166802	0.0496154	0.875395
chr1:41013719-41014474	SLFNL1-AS1	FOXO6,SLFNL1,SCMH1,CTPS1,SLFNL1-AS1,SLFNL1-AS1	3.74024	-0.162525	0.105075	0.121673	-0.0489056	0.61765	0.808597	-0.0815046	0.358595	0.946862
chr9:89400026-89400921	NA	SECISBP2,SEMA4D,PA2G4P6	3.34008	-0.173562	0.105072	0.121673	0.0016623	0.987033	0.867529	-0.0904449	0.334844	0.944239
chr3:169676641-169677419	NA	MECOM,SDHDP3	2.66318	-0.237158	0.10511	0.121706	0.0194126	0.893506	0.856031	-0.175269	0.17624	0.921206
chr8:70088212-70089612	NA	RNU1-101P,H2AFZP2	2.78155	0.237275	0.105113	0.121706	-0.0577086	0.658105	0.817645	0.173095	0.208224	0.932395
chr21:26060470-26061934	NA	APP	3.63648	-0.16919	0.105153	0.121747	0.0362565	0.711867	0.82703	0.0390459	0.680318	0.965095
chr10:116271347-116272665	GFRA1	RPL5P27,MIR3663HG,HSPA12A,GFRA1,GFRA1	3.3883	0.192681	0.105171	0.121762	0.186988	0.120145	0.598938	0.0638096	0.585339	0.962591
chr1:59672768-59675126	NA	FGGY,MIR4711	4.50757	0.13217	0.105179	0.121766	-0.0016198	0.982471	0.867158	0.0179121	0.809146	0.972106
chr14:76190853-76191865	NA	GPATCH2L	3.74481	-0.16561	0.105185	0.121768	-0.0368091	0.709663	0.82703	0.030618	0.725535	0.967807
chr1:32045349-32046314	NA	NA	2.85984	0.216792	0.105204	0.121784	-0.0469306	0.703722	0.826127	0.0730077	0.505769	0.958687
chr7:105014706-105015518	KMT2E	RPL36P12,LINC01004,RINT1,EIF4BP6,PUS7,ORC5,SRPK2,KMT2E	3.44372	0.183675	0.105209	0.121784	-0.00942632	0.927847	0.860521	-0.0337858	0.727	0.967807
chr1:200351973-200352654	NA	ZNF281,LINC00862,DDX59	3.32779	0.181737	0.105227	0.1218	-0.00629908	0.955198	0.863656	0.0392557	0.693521	0.965095
chr11:4189970-4190644	LOC100506082	LOC100506082	3.20417	0.178116	0.10524	0.121809	-0.182393	0.139065	0.613358	0.0391096	0.703784	0.965347
chr2:159738167-159739088	NA	NA	3.01424	0.228101	0.105268	0.121837	0.0884121	0.481286	0.774594	0.1054	0.41582	0.9499
chr6:37705163-37706070	NA	MDGA1,TBC1D22B	3.23905	0.208608	0.105295	0.121857	0.0780662	0.463681	0.768964	0.0242696	0.827189	0.972666
chr7:37444949-37446845	ELMO1	GPR141,RNU6-565P,EPDR1,ELMO1,TRGV3,ELMO1	4.58489	-0.13444	0.105294	0.121857	-0.073027	0.339021	0.725882	-0.0645404	0.393986	0.948018
chr20:62793929-62794804	MRGBP	OGFR,MIR4758,MRGBP,RTEL1,DIDO1,DPH3P1,MRGBP	5.38215	0.117685	0.105306	0.121858	-0.0426493	0.512457	0.782347	0.00599889	0.933033	0.978278
chr8:9189491-9190999	NA	PPP1R3B,ERI1	2.87012	0.233253	0.105302	0.121858	0.0110409	0.933322	0.861058	0.010812	0.934673	0.978278
chr12:9942775-9944871	LINC02470	CLEC12A,CLEC7A,CLEC1B,CLEC2A,OLR1,GABARAPL1,CD69,LINC02470	3.01137	0.195179	0.10532	0.121869	0.150584	0.18251	0.643124	-0.254304	0.0199471	0.842907
chr10:97321051-97321766	FRAT1	ARHGAP19,SLIT1,FRAT1,FRAT1	2.94978	0.21118	0.105341	0.121887	0.040734	0.723214	0.828608	-0.0848542	0.48282	0.95774
chr6:97497633-97498327	NA	NA	2.93033	-0.22223	0.105398	0.121948	0.0542356	0.676358	0.821873	-0.0653726	0.576339	0.96199
chr6:56851107-56852318	NA	KIAA1586,RPL17P26	3.73842	-0.153121	0.105408	0.121954	0.0245439	0.786756	0.839948	-0.163419	0.0569479	0.890693
chr10:124306748-124307454	NA	ZRANB1,OAT	3.63306	-0.164094	0.105446	0.121987	0.0685788	0.501053	0.7804	-0.0502462	0.570294	0.96199
chr11:64284452-64286013	BAD	TRMT112,FAU,ZFPL1,PLCB3,POLA2,ATL3,MRPL49,NRXN2,FERMT3,BAD,KCNK4,BAD	5.45678	0.112693	0.105446	0.121987	0.0764647	0.212531	0.662914	0.0287571	0.675915	0.964783
chr1:186848624-186850292	NA	PLA2G4A,PTGS2	4.48061	-0.140633	0.105485	0.122026	-0.114011	0.162402	0.632881	0.00864336	0.913455	0.978107
chr8:406323-407168	FBXO25	FBXO25,FBXO25	4.87342	-0.12547	0.105517	0.122058	-0.114759	0.11387	0.59424	0.0692435	0.359911	0.947006
chr1:200367881-200368601	NA	ZNF281,TMEM9	3.24512	-0.173313	0.105549	0.122085	-0.0397347	0.698459	0.825311	0.0615856	0.52693	0.958687
chr4:48482928-48484531	SLC10A4	SLC10A4	3.51979	0.166997	0.105549	0.122085	0.0934059	0.353301	0.732561	-0.023474	0.809529	0.972106
chr8:142738674-142739779	SLURP1	LY6K,THEM6,SLURP1,SLURP1	5.05997	-0.111537	0.105603	0.122141	-0.0553553	0.383402	0.741966	0.0274867	0.659603	0.962729
chr13:108326010-108326757	NA	ABHD13,LIG4,TNFSF13B,RNA5SP39	2.88761	-0.199684	0.105626	0.122155	-0.0607767	0.610568	0.806548	-0.125719	0.237929	0.936937
chr18:379589-380428	NA	COLEC12,CETN1	3.72783	-0.147231	0.105621	0.122155	-0.104077	0.245142	0.682822	-0.124251	0.123604	0.915531
chr3:140999923-141000681	NA	NA	3.22432	-0.200572	0.105629	0.122155	-0.205179	0.0761475	0.545381	-0.266092	0.0178296	0.842907
chr12:110687733-110689976	NA	TCTN1,FAM216A,GLTP,HVCN1,RN7SL387P	4.97538	0.119132	0.105643	0.122165	-0.0211499	0.747972	0.832964	-0.0247336	0.724857	0.967807
chr2:204255062-204256442	NA	NA	4.11687	-0.159762	0.105664	0.122178	-0.0206799	0.820615	0.845628	-0.0416075	0.649571	0.962591
chr4:24799596-24800663	NA	ANAPC4,SOD3	2.77179	0.22376	0.105663	0.122178	0.00725051	0.953738	0.863567	0.167242	0.226052	0.933885
chr8:26467220-26468044	NA	PNMA2,DPYSL2	2.78037	0.1968	0.105669	0.122179	0.25943	0.033917	0.461628	0.0372115	0.754405	0.968845
chr13:75762032-75763284	NA	LMO7DN,LMO7,LMO7-AS1,COMMD6	2.59503	0.22498	0.105715	0.122226	0.072808	0.592677	0.801951	-0.297999	0.0370733	0.869577
chr5:172832540-172833194	ERGIC1	CREBRF,DUSP1,ERGIC1,RPL26L1,ERGIC1	2.72378	0.236343	0.105738	0.122245	0.0507436	0.718624	0.828187	0.0143852	0.901314	0.977778
chr8:107196568-107197718	NA	NA	2.7328	0.221484	0.10574	0.122245	0.0850765	0.552884	0.792409	-0.131765	0.301333	0.942719
chr2:60515565-60516744	NA	KIAA1841,REL	5.41127	-0.116276	0.105764	0.122267	-0.0656002	0.345039	0.728683	0.0169693	0.799829	0.971908
chr3:19966067-19967615	NA	NA	2.70266	0.2191	0.105777	0.122277	0.173139	0.209804	0.661299	0.250616	0.0684964	0.890693
chr1:51690141-51691284	NA	OSBPL9,RNU6-877P,GAPDHP51	3.3543	0.182564	0.105793	0.12229	0.0532616	0.614817	0.80788	-0.049527	0.609922	0.962591
chr10:103241351-103242180	RPEL1	BORCS7,NT5C2,AS3MT,INA,CNNM2,PFN1P11,PTGES3P4,CYP17A1,RNU11-3P,ARL3,SFXN2,CALHM2,RPEL1,ST13P13,RPEL1	4.07036	0.157439	0.105845	0.122344	0.10691	0.237236	0.677357	0.235721	0.00619334	0.814061
chr1:162422759-162423503	NA	SPATA46,C1orf226,SLAMF6P1	3.30468	-0.188209	0.10588	0.122352	-0.0336174	0.762455	0.836295	-0.028654	0.781367	0.971306
chr1:212698995-212701486	BATF3	FLVCR1-AS1,BATF3,SPATA45,VASH2,BATF3	5.4737	0.105029	0.105875	0.122352	0.0373952	0.517311	0.783603	0.12405	0.0426208	0.873831
chr1:89552512-89553393	NA	LRRC8B,LRRC8C,FLJ27354,LRRC8D	2.82246	-0.23288	0.105875	0.122352	-0.0234197	0.859441	0.851282	0.0245956	0.833652	0.973127
chr12:75802905-75803944	NA	PHLDA1,KRR1	2.76811	-0.220714	0.105859	0.122352	0.0816554	0.54532	0.791133	-0.221833	0.0582675	0.890693
chr13:40445372-40445996	NA	FOXO1,RN7SKP2	3.86125	-0.157795	0.105879	0.122352	-0.0481447	0.622148	0.809571	-0.0286426	0.740689	0.967997
chr17:614508-615638	NA	VPS53	3.38436	0.190009	0.105865	0.122352	0.0306244	0.774877	0.838422	-0.0608895	0.556499	0.961838
chr4:157982556-157983837	NA	NA	2.89868	-0.210274	0.105891	0.122358	-0.0372844	0.748795	0.833212	-0.0086226	0.940244	0.978278
chr11:128548312-128549299	NA	ETS1,LINC02098,FLI1	3.05253	0.202969	0.105922	0.122385	0.0626583	0.600999	0.803868	0.0480566	0.664636	0.963131
chr19:10543495-10544409	ATG4D	KRI1,FBXL12,ZNF561,S1PR2,KANK2,EIF3G,RAVER1,DOCK6,SWSAP1,YIPF2,CNN1,RPS4XP22,TIMM29,PRKCSH,AP1M2,SLC44A2,ATG4D,ATG4D	3.6937	0.186482	0.105928	0.122385	-0.0098036	0.919737	0.859456	0.00682385	0.946742	0.978278
chr20:51766492-51768811	ATP9A	ATP9A,PSMD10P1,ATP9A	4.07836	0.164086	0.105928	0.122385	0.072703	0.386999	0.743194	0.185526	0.0515599	0.881922
chr1:165257736-165258496	NA	NA	2.70975	0.225626	0.105947	0.122386	0.0195293	0.882638	0.854372	-0.055608	0.658806	0.962591
chr14:88667420-88668945	NA	EML5,SPATA7	3.96644	-0.141219	0.105948	0.122386	0.0895181	0.277131	0.697186	0.120481	0.124904	0.915531
chr16:80100138-80100707	NA	NA	2.65663	-0.218982	0.10594	0.122386	-0.310476	0.0277808	0.444416	-0.0136627	0.898443	0.977375
chr16:81737933-81739319	PLCG2	CMIP,GAN,PLCG2,PLCG2	3.84502	0.144744	0.105955	0.122386	0.0525095	0.533972	0.788185	0.104379	0.233753	0.935953
chr2:42567933-42569533	NA	KCNG3,MTA3,HAAO	4.12911	0.138876	0.105962	0.122386	-0.041948	0.590937	0.801403	0.121614	0.140116	0.915531
chr20:324146-326591	SOX12	DEFB129,DEFB126,DEFB125,ZCCHC3,C20orf96,NRSN2-AS1,NRSN2,DEFB132,SOX12,SOX12	5.95713	0.0996267	0.105953	0.122386	-0.0307908	0.569961	0.797202	0.0889517	0.135864	0.915531
chr7:2508064-2509069	LFNG	LFNG,BRAT1,GRIFIN,LFNG	3.4345	0.189679	0.105959	0.122386	0.239225	0.0337404	0.461628	0.00275011	0.980844	0.979116
chr7:47508341-47508947	NA	TNS3,HUS1	3.48893	0.175142	0.105981	0.122402	0.0757143	0.461163	0.768523	-0.00193519	0.982815	0.979116
chr1:13781945-13783959	NA	PRDM2	3.75947	0.160753	0.106001	0.122409	0.0478375	0.615922	0.808088	0.102626	0.247891	0.937702
chr13:48303000-48305026	RB1-DT	PPP1R26P1,RB1,RCBTB2,RB1-DT	5.20069	0.113497	0.105992	0.122409	0.012029	0.848673	0.849574	0.05672	0.381799	0.948018
chr5:72937653-72938703	NA	FCHO2	3.62161	-0.176856	0.106006	0.122409	0.0494804	0.626727	0.810428	0.010749	0.906295	0.978107
chr6:24668421-24669141	ACOT13	C6orf62,NUP50P2,TDP2,KIAA0319,ACOT13,ACOT13	4.37511	0.157446	0.105997	0.122409	-0.0233293	0.808878	0.843416	0.022344	0.7898	0.971315
chr5:157459703-157460551	NIPAL4	NIPAL4,FNDC9,MED7,ITK,ADAM19,NIPAL4	2.78029	0.236956	0.106035	0.122437	0.0529316	0.682964	0.823307	-0.102374	0.450564	0.955178
chr7:132445971-132446695	NA	NA	2.95491	-0.195201	0.106048	0.122446	-0.0349885	0.766833	0.837103	-0.12114	0.256558	0.940552
chr9:136563976-136565092	NA	NOTCH1,SNAPC4,ANAPC2,CCDC183-AS1,SEC16A,FUT7,C9orf69,NACC2,MIR4674,LINC01451	4.73155	0.124173	0.106066	0.122462	0.0602088	0.385913	0.742972	0.0838169	0.227577	0.933885
chr14:105317521-105318039	BRF1	TEX22,NUDT14,JAG2,MTA1,BRF1,BRF1	3.12382	-0.205677	0.106073	0.122465	0.0354981	0.768317	0.837389	0.029632	0.77733	0.970343
chr1:89021587-89023083	GBP3	GBP3,GBP6,GBP5,GBP1,GBP3	3.78817	-0.159877	0.106096	0.12248	0.126134	0.158486	0.630732	0.0189007	0.827676	0.972666
chr5:169880085-169880895	NA	FAM196B	2.80191	0.201432	0.106092	0.12248	-0.084317	0.492276	0.777289	0.173114	0.121464	0.915531
chr12:57110185-57112622	NA	NEMP1,BAZ2A,ANKRD52,CTDSP2,RN7SL809P,ZC3H10,TSPAN31,RNU6-343P,SMARCC2,STAT2,RBMS2,NAB2,ZBTB39,AGAP2-AS1,RPL41,RPL13AP23,ARHGEF25,TIMELESS,PRIM1,ESYT1,NACA,MARCH9,CNPY2,STAT6,LRP1	5.5245	0.111311	0.106114	0.122496	0.0491783	0.417918	0.755867	0.0732483	0.260915	0.940557
chr11:15145299-15146062	NA	INSC	3.19815	-0.196703	0.106139	0.122516	0.0911195	0.468753	0.770617	0.0159562	0.885854	0.976461
chr14:88048468-88050388	NA	GALC,GPR65	4.13191	-0.139163	0.106141	0.122516	-0.117849	0.131061	0.606885	0.0511114	0.505073	0.958687
chr12:57889336-57890109	NA	ATP23,METTL21B,CTDSP2,TSFM,MIR26A2,AVIL,RNU6-1083P,MARCH9,GLI1,TSPAN31,METTL1,CDK4,AGAP2	2.73101	0.217947	0.106149	0.12252	0.278776	0.0400716	0.478133	-0.0134556	0.91176	0.978107
chr20:346937-348575	NRSN2-AS1	DEFB129,DEFB126,DEFB125,SLC52A3,NRSN2,NRSN2-AS1	4.14501	0.144892	0.106162	0.122529	-0.0125439	0.882812	0.854378	0.00905287	0.915531	0.978107
chr6:113879045-113879891	NA	LINC01268,FLJ34503	3.05782	-0.185197	0.106188	0.122553	0.103278	0.374529	0.738945	-0.0398363	0.703499	0.965347
chr2:74755253-74756553	NA	SEMA4F,M1AP,RPS28P5	2.64502	0.214455	0.106226	0.122592	0.0999125	0.436712	0.761635	0.330919	0.0135302	0.842907
chr12:91876942-91878336	NA	BTG1	4.81477	-0.122865	0.106266	0.122611	-0.0278737	0.706544	0.826819	-0.081894	0.246203	0.93717
chr16:17369302-17370576	NA	XYLT1	3.20491	0.20984	0.106283	0.122611	0.015291	0.897892	0.856603	-0.091814	0.481453	0.95774
chr17:36182624-36183930	NA	NA	3.65232	0.186387	0.106265	0.122611	0.03037	0.76767	0.837173	0.0197537	0.80172	0.971908
chr19:12156079-12157084	ZNF625-ZNF20	FBXW9,ZNF627,PRKCSH,RPL18AP13,ZNF700,ZNF709,ZNF44,ZNF441,ZNF20,ZNF625-ZNF20,ZNF625,ZNF625-ZNF20	2.97437	0.221714	0.106267	0.122611	-0.20556	0.0866285	0.561954	-0.0784483	0.512202	0.958687
chr2:113056325-113057493	IL36RN	IL36B,IL36RN,IL36RN	3.34535	0.205707	0.106282	0.122611	0.139719	0.250926	0.686034	0.0816681	0.443283	0.95335
chr3:150925594-150926756	NA	FAM188B2,CLRN1,CLRN1-AS1,MED12L,P2RY14	3.03397	0.190664	0.106285	0.122611	0.208134	0.0743213	0.543023	-0.020501	0.859779	0.974168
chr7:135802519-135803586	NA	NA	2.71474	0.241075	0.106279	0.122611	0.1632	0.233323	0.674746	0.20327	0.114476	0.914943
chr8:11986196-11987149	DEFB135	DEFB135,DEFB135	3.57117	0.162574	0.106285	0.122611	-0.0984304	0.316311	0.715882	0.0521045	0.562729	0.961934
chr8:8892324-8894040	MFHAS1	MFHAS1,MFHAS1	4.80912	0.130518	0.106279	0.122611	0.0797833	0.278139	0.697925	0.0721311	0.336004	0.944239
chr12:29206914-29209088	NA	FAR2	4.92663	-0.119444	0.106296	0.122612	-0.0715975	0.305648	0.711491	-0.0454316	0.504665	0.958687
chr8:72764115-72764945	NA	NA	2.45613	0.241558	0.106293	0.122612	0.228037	0.108019	0.586513	0.21616	0.163923	0.920457
chr12:6037710-6038554	NA	PLEKHG6,RN7SL69P	3.03763	0.188832	0.106324	0.122639	0.0537779	0.620922	0.809389	0.00814589	0.937104	0.978278
chr5:134554508-134556432	NA	CAMLG,PPP2CA,JADE2,SEC24A,UBE2B,TXNDC15,CDKL3,TCF7	4.21988	0.147618	0.106331	0.122641	0.24468	0.00723726	0.351254	0.0414757	0.646562	0.962591
chr10:49285072-49285978	NA	C10orf128,C10orf71	4.22239	0.14265	0.106344	0.122651	-0.0392638	0.638567	0.812674	-0.0431269	0.571844	0.96199
chr9:136117617-136119431	TMEM250	NACC2,UBAC1,C9orf69,TMEM250	5.80746	0.10535	0.106367	0.122671	0.00417171	0.942191	0.861988	0.0894038	0.150008	0.919525
chr1:248164031-248165247	NA	NA	2.7517	0.250334	0.106407	0.122713	-0.0246388	0.852313	0.850264	0.104693	0.465636	0.957162
chr1:161547756-161549999	FCGR3A	FCGR2C,ATF6,FCGR2A,FCRLA,FCRLB,HSPA7,FCGR2B,RPS23P10,FCGR3B,TRN-GTT1-1,FCGR3A,FCGR3A	3.98873	0.153466	0.106416	0.122715	0.102725	0.23459	0.675586	0.173837	0.0475497	0.873831
chr17:38729916-38731020	NA	PCGF2,MLLT6,LINC02079,PGAP3,PSMB3,CWC25,CISD3,STAC2	4.72863	0.136539	0.106418	0.122715	-0.107058	0.147543	0.622443	0.0381316	0.632137	0.962591
chr1:199399775-199400825	NA	NA	3.00752	-0.194618	0.106457	0.122749	-0.146663	0.226115	0.669902	0.0800353	0.466748	0.957288
chr13:33264164-33265094	NA	STARD13-AS,STARD13,KL	2.90783	0.206397	0.106457	0.122749	0.0343579	0.7843	0.839476	0.153433	0.162983	0.920176
chr5:77024355-77025007	AGGF1	AGGF1	3.23585	-0.222124	0.106464	0.12275	-0.261716	0.0270062	0.443833	0.0550701	0.605775	0.962591
chr8:5383540-5384309	NA	NA	2.00925	0.320542	0.106476	0.12276	0.251792	0.200455	0.655174	-0.208025	0.308066	0.942719
chr2:21051938-21052639	NA	NA	3.11125	-0.205465	0.106495	0.122776	-0.031299	0.780491	0.839016	-0.0241365	0.811018	0.972194
chr1:93029025-93030691	NA	MTF2,RNU6-970P,FAM69A	3.3676	0.185741	0.10651	0.122776	-0.0982428	0.382131	0.741613	-0.0671622	0.50338	0.958687
chr4:17780954-17782064	FAM184B	DCAF16,MED28,FAM184B,FAM184B	2.86146	0.212758	0.106506	0.122776	0.140036	0.265787	0.692409	0.0522321	0.692376	0.965095
chr6:21586829-21589621	SOX4	SOX4,SOX4	5.3404	-0.101645	0.106504	0.122776	-0.018024	0.757772	0.834758	-0.0266505	0.659959	0.962729
chr18:46867807-46868574	NA	NA	2.81094	-0.225224	0.106525	0.122788	0.279915	0.024664	0.437677	-0.276108	0.0239608	0.843013
chr2:121897250-121898170	NA	NA	2.88867	0.217195	0.106541	0.122801	0.149923	0.22535	0.669891	-0.171108	0.178382	0.921206
chr20:56093569-56094406	NA	NA	2.1865	0.283747	0.106547	0.122803	-0.185012	0.25073	0.686034	0.0205023	0.911137	0.978107
chr19:40613263-40615234	NA	SNRPA,SERTAD3,SHKBP1,NUMBL,ITPKC,FBL,RAB4B-EGLN2,RAB4B,EGLN2,C19orf54,SERTAD1,PSMC4,LTBP4	5.02718	0.122662	0.106553	0.122804	0.0388726	0.569498	0.796996	-0.02265	0.743153	0.967997
chr16:71894249-71895892	ZNF821	KRT18P18,PHLPP2,MARVELD3,DHX38,IST1,TAT-AS1,HPR,ATXN1L,ZNF821	6.2307	-0.0896907	0.106585	0.122834	-0.104493	0.0467264	0.493899	-0.036216	0.487441	0.957928
chr9:106862496-106864998	ZNF462	ZNF462,ZNF462	4.14937	0.149613	0.106589	0.122834	-0.00208825	0.980491	0.866881	-0.0333299	0.699851	0.965231
chr1:116916821-116917585	NA	CD2,CD101,PTGFRN	2.96891	-0.198751	0.106613	0.12285	0.0859806	0.440877	0.7632	-0.0755148	0.501708	0.958687
chr1:204102217-204103308	NA	SOX13,LAX1,ETNK2,KRT8P29,CNTN2,SNRPE,PPP1R15B	3.24284	0.186208	0.106609	0.12285	0.351196	0.00303718	0.294443	0.0541856	0.597248	0.962591
chr22:36028225-36029412	NA	RPS15AP38,RBFOX2	5.33195	-0.115645	0.106642	0.122879	-0.0656038	0.327683	0.721318	0.0267321	0.687295	0.965095
chr2:87404638-87405576	NA	NA	2.52714	0.214142	0.106655	0.122889	0.0794667	0.560028	0.794333	0.204439	0.113532	0.914943
chr2:233059856-233062302	INPP5D	NEU2,NGEF,ATG16L1,INPP5D,INPP5D	5.48063	-0.100324	0.10674	0.122981	-0.015145	0.798168	0.841541	-0.0212567	0.72698	0.967807
chr2:28274606-28275496	NA	FOSL2,RBKS,PPP1CB,RPL23AP34	3.52203	0.16939	0.106754	0.122991	0.0622104	0.541132	0.790231	-0.0430135	0.646849	0.962591
chr9:89366684-89367881	NA	NA	2.84523	0.218924	0.106768	0.123002	0.276576	0.0176059	0.408643	-0.0683835	0.574102	0.96199
chr4:107733378-107734598	NA	NA	2.72367	0.225658	0.106775	0.123005	0.128823	0.311359	0.713301	-0.195876	0.124795	0.915531
chr7:77413846-77414918	GSAP	GSAP,PTPN12,PMS2P9,GSAP	3.13094	0.18791	0.106803	0.123031	0.0810075	0.45918	0.76802	0.220662	0.0312254	0.860062
chr1:161159004-161160086	USP21	DUSP12,ATF6,NIT1,TSTD1,USP21,PPOX,USP21	4.01099	0.160616	0.106831	0.123058	0.0765943	0.399596	0.748464	0.0281813	0.754045	0.968845
chr1:104780102-104781303	NA	NA	2.58926	0.243662	0.106844	0.123067	0.141147	0.327278	0.721038	-0.0739057	0.60347	0.962591
chr4:89324568-89325171	NA	GPRIN3	4.53112	-0.143136	0.106867	0.123088	-0.103535	0.214956	0.664544	0.0174169	0.812798	0.972194
chr6:98832578-98835373	POU3F2	POU3F2,FBXL4,POU3F2	4.64694	0.131775	0.106876	0.123093	0.0805647	0.300034	0.709135	0.119596	0.143834	0.915531
chr1:91410465-91411396	NA	NA	2.17312	0.285104	0.106943	0.123154	-0.055443	0.716178	0.828144	0.0459718	0.790759	0.971506
chr15:25438080-25439431	UBE3A	UBE3A,UBE3A	6.09126	-0.0940713	0.106943	0.123154	-0.0941913	0.0800187	0.552482	-0.060013	0.27758	0.941414
chr7:87416057-87417194	NA	NA	2.83906	-0.222519	0.10694	0.123154	0.030178	0.798628	0.841728	-0.0582628	0.628398	0.962591
chr12:31906404-31907316	NA	KIAA1551,AMN1,H3F3C,RPLP2P4	3.4364	0.187045	0.106971	0.12317	-0.0873629	0.410808	0.752771	-0.0055474	0.957197	0.978302
chr4:102861880-102863161	NA	SLC9B1,MANBA,UBE2D3,RNU7-151P	3.01749	-0.195177	0.106968	0.12317	0.000489806	0.996464	0.868493	-0.141087	0.16426	0.920732
chr7:117165154-117166189	NA	NA	3.36523	-0.185773	0.106965	0.12317	0.00553909	0.960305	0.864276	0.0248767	0.814626	0.972225
chr10:77350166-77351169	KCNMA1-AS3	KCNMA1,KCNMA1-AS3,KCNMA1-AS3	3.87986	0.1567	0.107016	0.123216	0.200597	0.0308596	0.452523	0.0387436	0.662256	0.963087
chr16:50251255-50251923	NA	ADCY7,HEATR3	2.87738	-0.201985	0.107021	0.123216	-0.180178	0.148659	0.622732	-0.116899	0.3148	0.942836
chr11:33178320-33179807	NA	TCP11L1,HIPK3,CSTF3	3.23398	0.189091	0.107054	0.123248	0.0221362	0.849362	0.84968	0.0856338	0.442961	0.95335
chr10:116984441-116986137	NA	SHTN1,KCNK18,HSPA12A,PNLIP,PNLIPRP2,PNLIPRP1,VAX1	3.08273	0.189166	0.107059	0.123249	0.0853013	0.418918	0.756054	-0.0711013	0.494777	0.958687
chr8:26448373-26449987	NA	RNA5SP258,SDAD1P1,PNMA2,DPYSL2,BNIP3L	5.72269	0.100274	0.107083	0.123271	-0.0268861	0.642776	0.813402	0.138446	0.0221167	0.842907
chr19:49335048-49336196	CD37	DKKL1,CCDC155,CD37,ALDH16A1,BCL2L12,FLT3LG,IRF3,SNRNP70,CD37	3.37537	0.202449	0.107124	0.123291	0.0766476	0.492486	0.777433	0.0177093	0.871008	0.974688
chr21:42878753-42879995	WDR4	WDR4,PRDM15,U2AF1,NDUFV3,ZBTB21,WDR4	4.78965	0.121846	0.107124	0.123291	0.0932354	0.164028	0.633905	0.114984	0.108065	0.914499
chr22:35328253-35328921	NA	TOM1,MB,APOL6,HMOX1,MIR3909	2.95555	0.217211	0.107112	0.123291	-0.0251011	0.831638	0.847396	0.0301433	0.794262	0.971867
chr6:12238128-12238806	NA	NA	4.34002	0.149488	0.107119	0.123291	0.0430275	0.625323	0.810245	-0.0509391	0.52053	0.958687
chr8:12561853-12562611	NA	NA	3.04086	0.226355	0.107121	0.123291	-0.0838543	0.468747	0.770617	-0.129528	0.35114	0.946862
chr17:62625057-62625850	MRC2	INTS2,MRC2,MRC2	2.81682	0.215377	0.107156	0.123322	0.126381	0.319232	0.71715	-0.24277	0.0461336	0.873831
chr3:160114133-160115816	NA	NA	3.67506	0.176213	0.107179	0.123342	0.0909376	0.353948	0.732645	-0.217302	0.0392819	0.871078
chr6:140319982-140321145	NA	NA	3.33612	-0.179251	0.107186	0.123346	-0.00609395	0.954353	0.863656	0.112164	0.233534	0.935953
chr19:33819758-33820590	NA	GPATCH1,LSM14A,KIAA0355,FAAP24,WTIP,KCTD15	4.19914	-0.134335	0.107237	0.12339	-0.100153	0.180701	0.642275	-0.0391618	0.610745	0.962591
chr3:126465578-126467114	NA	ZXDC	4.19281	0.148436	0.107233	0.12339	-0.108748	0.203721	0.657105	0.111428	0.1946	0.928059
chr3:45076001-45077118	NA	CDCP1,ZNF660,ZNF502,ZNF197-AS1,SACM1L,ZKSCAN7,ZNF501	4.07945	-0.144998	0.107239	0.12339	-0.126966	0.14106	0.615848	-0.0297281	0.702012	0.965347
chr6:106501763-106503042	NA	QRSL1,AIM1,RTN4IP1	4.61805	-0.135383	0.107277	0.123422	0.0511289	0.522888	0.785504	0.0244253	0.736702	0.967907
chr6:170049347-170050236	NA	FAM120B,TCTE3,C6orf120	3.43278	0.174157	0.107273	0.123422	0.118115	0.248178	0.684097	-0.0724806	0.49212	0.958687
chr4:115781023-115782417	NA	PGAM4P2	3.49834	-0.176489	0.107283	0.123424	-0.117027	0.255453	0.687331	0.121225	0.210188	0.932395
chr15:55959442-55960696	NA	NA	2.63935	0.259876	0.107314	0.123455	0.0910129	0.495897	0.778972	-0.197493	0.184014	0.921696
chr6:1619454-1620470	NA	NA	3.23321	0.191462	0.107325	0.123461	-0.012376	0.910902	0.857714	-0.243306	0.0343107	0.86719
chr7:100910379-100911272	NA	ACHE,SLC12A9,MUC3A,COPS6,MBLAC1,PILRB,UFSP1,FIS1,MOSPD3,RN7SL549P	2.71448	0.244203	0.107332	0.123464	0.0515821	0.710042	0.82703	0.000958586	0.994245	0.979116
chr15:67744301-67746535	NA	SKOR1,RNU6-1,MAP2K5,PIAS1,HNRNPA1P5	3.60937	0.183057	0.107357	0.123477	0.0728755	0.4987	0.779905	-0.0216384	0.831589	0.973127
chr2:137952376-137953215	NA	HNMT,SPOPL	2.91564	0.202746	0.107353	0.123477	-0.00709683	0.955223	0.86366	0.12197	0.258063	0.940552
chr3:63807924-63808631	NA	NA	3.13094	-0.195675	0.107358	0.123477	-0.128476	0.278831	0.698216	0.0170885	0.869714	0.974403
chr15:33378708-33379564	NA	NA	2.9019	-0.198129	0.107392	0.123511	0.0229415	0.844525	0.849317	0.055513	0.591415	0.962591
chr4:99945961-99947082	DNAJB14	LAMTOR3,LINC01216,PCNAP1,LINC01218,FAM177A1P1,C4orf17,DNAJB14,DAPP1,DNAJB14	5.37954	-0.102289	0.107428	0.123547	-0.0979777	0.0999999	0.577741	-0.0356557	0.54665	0.960959
chr20:17662161-17662855	NA	BANF2,POLR3F,DSTN,RRBP1	3.4264	-0.162316	0.107472	0.123591	0.00112219	0.991798	0.867715	0.0923147	0.318291	0.943033
chr6:97049137-97050154	NA	RN7SL509P	3.78768	-0.15487	0.10754	0.123659	-0.168218	0.0787211	0.550179	0.0773884	0.381457	0.948018
chr9:128159394-128161025	C9orf16	ENG,RPL12,C9orf16,C9orf16	5.19393	0.118145	0.107537	0.123659	-0.0595135	0.353284	0.732561	0.0346986	0.62336	0.962591
chr12:92444652-92445565	NA	CLLU1,C12orf74,BTG1,EEA1,CLLU1OS	4.00462	-0.150293	0.107556	0.123662	-0.0130583	0.879957	0.854174	0.00432313	0.957145	0.978302
chr20:45086217-45087613	NA	WFDC5,PABPC1L,STK4	3.8029	-0.166422	0.107551	0.123662	0.130983	0.188506	0.647024	-0.0337235	0.708759	0.965549
chr3:169419949-169420977	NA	NA	2.62677	0.229633	0.107557	0.123662	0.314152	0.0286884	0.44662	0.0731688	0.577879	0.96199
chr4:10100604-10101308	NA	SLC2A9,MIR3138	4.33024	-0.141769	0.107606	0.123712	-0.0299178	0.715958	0.828144	-0.0992495	0.208948	0.932395
chr6:137698572-137699589	NA	TNFAIP3,PERP,HEBP2,IFNGR1	3.48617	0.161988	0.107618	0.123721	0.0648874	0.524436	0.785795	-0.183308	0.0454164	0.873831
chr11:79493343-79494241	NA	TENM4	2.66645	0.226041	0.107639	0.123739	0.111209	0.425544	0.757511	-0.0501291	0.707728	0.965445
chr12:54428004-54429144	NA	GTSF1,MAP3K12,PHC1P1,ZNF385A,GPR84,LINC01154	3.65158	0.16941	0.107644	0.123739	0.227706	0.0226167	0.432129	-0.0104014	0.910164	0.978107
chr10:125905095-125906193	NA	NA	2.5496	0.239515	0.107652	0.123744	-0.00737582	0.958408	0.863783	0.106128	0.486603	0.957911
chr1:152546325-152547187	NA	NA	2.76497	0.203074	0.107722	0.123812	0.147712	0.23202	0.673301	0.179475	0.113838	0.914943
chr4:184448614-184449283	NA	IRF2	2.94372	0.206027	0.107718	0.123812	-0.0626166	0.610463	0.806548	0.072203	0.524245	0.958687
chr1:232629291-232630834	NA	SIPA1L2	6.11047	-0.0956702	0.107738	0.12382	-0.0784458	0.145959	0.621133	-0.0485478	0.378411	0.948018
chr1:93616997-93617873	NA	BCAR3,MIR760,GCLM,CCDC18-AS1	2.67531	0.220092	0.107744	0.12382	0.0767797	0.552311	0.792217	-0.209101	0.0920572	0.908698
chr10:97229305-97230772	NA	SLIT1,ARHGAP19,SLIT1-AS1	3.10858	0.210991	0.107752	0.12382	0.11433	0.34432	0.728328	0.0199824	0.862059	0.974168
chr13:20127456-20128528	NA	GJA3,PPIAP28,MPHOSPH8,CRYL1,PARP4P2,ZMYM5,PSPC1	4.53051	0.12854	0.107751	0.12382	0.0398921	0.591066	0.801403	-0.0104339	0.888608	0.976632
chr3:3798629-3801205	LRRN1	LRRN1,LRRN1	4.52681	0.146532	0.107737	0.12382	0.0389204	0.644929	0.813892	0.075323	0.398107	0.948018
chr1:99004322-99005527	PLPPR5	SNX7,PLPPR5,PLPPR5	2.97235	0.230089	0.107806	0.123867	-0.0874096	0.504411	0.78072	0.0950715	0.486218	0.95774
chr16:2501056-2501864	NA	TBC1D24,CCNF,ERVK13-1,ATP6V0C	3.4546	0.170343	0.1078	0.123867	0.000910716	0.992642	0.867821	0.128805	0.198229	0.928961
chr20:37007863-37009348	NA	MROH8,RPN2,RPS3AP3,PIRC104	4.23777	-0.149974	0.107817	0.123867	0.0913388	0.275453	0.696812	0.0574398	0.463427	0.957087
chr4:139989059-139989860	NA	NA	2.94323	0.209391	0.107815	0.123867	0.100688	0.404453	0.749892	0.051675	0.650228	0.962591
chr5:181243181-181244615	SNORD95	ZFP62,TRIM52-AS1,RACK1,TRIM52,SNORD96A,CNOT6,GFPT2,SNORD95	5.09196	-0.109741	0.107809	0.123867	0.0763299	0.226792	0.670469	-0.0173869	0.773125	0.970133
chr15:34337343-34338319	SLC12A6	NOP10,HNRNPLP2,AQR,SLC12A6,SLC12A6	5.67247	-0.0994384	0.107835	0.123875	0.0249569	0.661298	0.81844	-0.0595827	0.307565	0.942719
chr2:204145174-204145861	NA	NA	3.42735	-0.175467	0.107839	0.123875	-0.0668873	0.495132	0.778523	0.0630926	0.501948	0.958687
chr8:127426681-127427381	NA	CASC8,POU5F1B	4.43384	-0.137558	0.107838	0.123875	-0.0285471	0.73022	0.829953	-0.0510082	0.504644	0.958687
chr6:129498593-129499917	NA	RPL5P21,ARHGAP18	4.37088	-0.133511	0.107855	0.123888	-0.0602249	0.446998	0.764948	0.0461355	0.539179	0.959553
chr1:43978791-43980233	B4GALT2	ATP6V0B,CCDC24,ARTN,ST3GAL3,B4GALT2,B4GALT2	4.23115	0.153295	0.107861	0.123889	0.0137098	0.867691	0.852791	-0.0757196	0.368849	0.948018
chr19:34988715-34989813	GRAMD1A	GRAMD1A	3.29072	0.172498	0.107883	0.123909	0.289685	0.0106959	0.377987	0.219474	0.0223913	0.842907
chr3:8185102-8186106	NA	NA	2.74164	0.246878	0.1079	0.123922	0.279615	0.0627304	0.523866	0.0301172	0.828938	0.972707
chr10:107491957-107492878	NA	NA	2.96901	-0.199642	0.107908	0.123927	0.08806	0.49381	0.778029	0.106239	0.253319	0.939588
chr1:178037431-178038326	CRYZL2P	RASAL2,CRYZL2P	4.76922	-0.130303	0.107926	0.123939	-0.159132	0.0344034	0.462452	-0.143388	0.0580029	0.890693
chr9:128786806-128787929	TBC1D13	ZDHHC12,PKN3,LRRC8A,KYAT1,SPOUT1,ENDOG,TBC1D13,TBC1D13	4.00734	0.158565	0.107928	0.123939	-0.0788031	0.381118	0.741266	-0.0230439	0.799261	0.971867
chr22:47129792-47130356	NA	LPEQ6126	2.71081	0.229612	0.107951	0.12396	-0.0244861	0.843242	0.849092	-0.00696303	0.955746	0.978302
chr2:1366318-1367106	NA	TPO	2.91446	0.200405	0.107958	0.123962	-0.168817	0.151043	0.624746	0.300681	0.0162735	0.842907
chr10:68955674-68957505	DDX21	DDX50,DDX21,CCAR1,KIF1BP,MIR1254-1,STOX1,DDX21	5.26239	-0.106118	0.107986	0.123989	0.00155002	0.979923	0.866765	0.052997	0.370575	0.948018
chr3:32457944-32458617	NA	UBP1,CMTM6,CMTM7,CCR4,CNOT10	2.81248	0.208118	0.108004	0.124003	-0.0121815	0.921294	0.859656	0.0993499	0.4089	0.949615
chr2:96622706-96623567	NA	LMAN2L,KANSL3,FER1L5	2.98345	0.211263	0.10801	0.124005	-0.0170787	0.887117	0.855165	0.00826364	0.94178	0.978278
chr19:6199329-6200025	RFX2	ZNF557,CLPP,ALKBH7,VMAC,SNRPEP4,GTF2F1,SAFB,SAFB2,SH2D3A,RFX2,RFX2	4.39687	0.1605	0.108017	0.124008	-0.165233	0.0558442	0.509622	-0.00258743	0.979052	0.979116
chr7:75870146-75871176	NA	CCL24,RHBDD2,POR,MIR4651	3.2161	0.179615	0.108022	0.124008	0.0869325	0.394012	0.746143	0.0639318	0.506189	0.958687
chr11:62612316-62613253	EML3	EML3,GANAB,INTS5,TUT1,EEF1G,AHNAK,LBHD1,ROM1,EML3	5.22875	0.118304	0.108032	0.124013	-0.0581035	0.36145	0.734026	0.0671572	0.339942	0.944651
chr12:29691313-29691949	NA	TMTC1,RPL21P99	3.32481	-0.175286	0.108058	0.124038	0.0339836	0.76712	0.837171	-0.0190168	0.844737	0.973904
chr20:28638214-28639944	NA	NA	3.23919	0.216396	0.108069	0.124045	-0.180592	0.118189	0.597017	0.260831	0.0504698	0.877918
chr8:13565944-13567120	C8orf48	C8orf48,RNA5SP255,C8orf48	3.79315	-0.154713	0.108098	0.124073	-0.0784531	0.388903	0.744099	0.0780555	0.391083	0.948018
chr1:86792937-86793553	NA	SH3GLB1,RPL17P5	3.00933	-0.200771	0.108126	0.124099	-0.102433	0.366667	0.736068	0.149307	0.168158	0.921043
chr1:26284559-26285377	NA	CD52,UBXN11,CEP85,HMGN2,TRIM63,FAM110D,NPM1P39,AIM1L,CNKSR1,RPS6KA1,LIN28A,ZDHHC18,ZNF593,MTFR1L,SH3BGRL3,ARID1A,PDIK1L,PIGV	3.96333	0.160651	0.108145	0.124115	-0.00374898	0.966053	0.864661	-0.132231	0.144963	0.917925
chr11:78180703-78181640	NA	NA	3.0761	0.189569	0.108165	0.124133	0.018148	0.867073	0.852789	-0.00180764	0.984739	0.979116
chr10:102114235-102115544	LDB1	LDB1,HPS6,PPRC1,NOLC1,BORCS7,NFKB2,C10orf95,KCNIP2-AS1,KCNIP2,PSD,MGEA5,FBXL15,C10orf76,SUFU,MFSD13A,LDB1	4.59723	0.123696	0.108204	0.124172	0.0532667	0.44317	0.764247	-0.0103769	0.882377	0.975989
chr8:64369470-64370510	LINC01414	MIR124-2HG,LINC01414	2.47142	0.270722	0.108217	0.124182	0.306702	0.0596505	0.519975	-0.294585	0.0900845	0.908698
chr16:31259406-31260563	ITGAM	PYDC1,PYCARD,PRSS36,PRSS8,ITGAM,ITGAX,ITGAM	3.58616	0.171025	0.108226	0.124187	0.0646758	0.526076	0.786603	-0.114235	0.242347	0.93717
chr5:140664194-140665239	WDR55	TMCO6,VTRNA1-1,FCHSD1,SRA1,PCDHA2,PCDHA3,PCDHA10,PCDHA7,HDAC3,PCDHA4,PCDHA5,CD14,PCDHA9,WDR55,WDR55	5.31468	-0.111663	0.108234	0.12419	-0.0290531	0.653898	0.816437	0.0580496	0.358189	0.946862
chr12:88388486-88389407	NA	NA	2.91132	0.213138	0.108274	0.124205	0.281504	0.032898	0.459495	0.0204411	0.870784	0.974677
chr17:73091798-73093044	SLC39A11	CDC42EP4,SLC39A11,ATG12P1,SLC39A11	4.33361	-0.123655	0.108274	0.124205	0.0145698	0.842911	0.849009	-0.0503759	0.481815	0.95774
chr2:26345438-26346949	ADGRF3	ADGRF3,SELENOI,HADHB,ADGRF3	5.70662	0.0987803	0.108274	0.124205	-0.0697199	0.212104	0.662692	0.0449557	0.44863	0.955
chr2:55165007-55166065	NA	CLHC1,RTN4,PRORSD1P,EML6,RNU6-433P,RPS27A,RNU7-81P,MTIF2,PPP4R3B	3.90462	0.141854	0.108257	0.124205	0.0822515	0.33697	0.724989	0.0457912	0.554895	0.961265
chr3:112246352-112248065	NA	NA	2.85859	0.206492	0.108276	0.124205	0.11993	0.329118	0.722192	-0.144527	0.249983	0.938688
chr7:85820788-85821720	NA	NA	2.82422	0.239136	0.108254	0.124205	0.116245	0.355254	0.732922	-0.0164068	0.903367	0.977882
chr19:2785082-2785760	THOP1	ZNF554,THOP1,SF3A2,CACTIN-AS1,SGTA,THOP1	4.61901	0.141117	0.108309	0.124237	-0.0269033	0.725759	0.829122	0.0588625	0.471042	0.95774
chr2:65164466-65166058	NA	CEP68	3.48082	-0.170941	0.108343	0.124271	0.000208973	0.998448	0.868692	-0.0165789	0.869873	0.974403
chr2:187552933-187554748	NA	TFPI,CALCRL,ZSWIM2,GAPDHP59,ST13P2	4.0375	-0.155404	0.108353	0.124277	-0.135297	0.136308	0.610384	-0.00244906	0.976906	0.979017
chr15:30990348-30992284	NA	MTMR10,HERC2P10,TRPM1,RNU6-466P,FAN1	5.7277	-0.0959805	0.10836	0.12428	-0.0232825	0.67025	0.820784	-0.00438184	0.936105	0.978278
chr18:62807422-62808616	NA	PHLPP1,RNU6-142P,ZCCHC2	3.92205	0.1455	0.10839	0.124291	-0.0461989	0.590965	0.801403	-0.014181	0.85945	0.974168
chr19:58386551-58387525	MIR4754	RPS5,ZNF132,ZSCAN18,TRIM28,ZNF446,MIR4754,MIR4754	4.80619	0.126275	0.108388	0.124291	-0.0810665	0.255779	0.687344	-0.051728	0.477327	0.95774
chr21:38817639-38818346	NA	ETS2	3.08122	0.240281	0.108386	0.124291	0.0683244	0.61871	0.808981	0.126322	0.289588	0.941414
chr7:50467572-50468561	NA	FIGNL1,DDC-AS1	3.08419	0.190184	0.108376	0.124291	0.173877	0.127547	0.605589	-0.141516	0.213474	0.932534
chr15:38068967-38070114	LINC01852	SPRED1,LINC01852	4.41278	0.134255	0.108436	0.124337	0.0863286	0.269677	0.694517	-0.0444309	0.551534	0.961265
chr3:62184296-62185310	NA	ID2B	3.07955	0.20505	0.108439	0.124337	0.0493603	0.69945	0.825424	0.129308	0.301453	0.942719
chr10:124647446-124648283	NA	FAM53B,CHST15,METTL10,FAM175B,ZRANB1,LHPP,FAM53B-AS1	3.99191	-0.139835	0.108451	0.124345	-0.124096	0.132916	0.608754	0.0318782	0.684215	0.965095
chr11:72135032-72136111	NA	FOLR3,LRTOMT,FAM86C1,RPEP6	3.01155	0.237267	0.108477	0.124369	0.219626	0.0980001	0.575903	0.00933826	0.940083	0.978278
chr4:80183643-80185199	PRDM8	PRDM8,PRDM8	4.24066	0.135041	0.108486	0.124374	0.0287481	0.717336	0.828187	-0.0214538	0.791319	0.971706
chr6:6008345-6009419	NRN1	NRN1,PPP1R3G,NRN1	3.85256	0.167421	0.108491	0.124374	-0.00785076	0.938682	0.861861	0.171374	0.105242	0.914455
chr7:141701116-141702481	NA	TAS2R5,KIAA1147	5.21065	-0.104779	0.108497	0.124375	-0.0244362	0.681997	0.823307	-0.107785	0.0807531	0.903433
chr1:23483603-23484951	ASAP3	ASAP3,ZNF436,TCEA3,ASAP3	4.53257	0.136019	0.108534	0.124412	-0.0124476	0.867203	0.852789	-0.0543653	0.498639	0.958687
chr7:134905180-134905901	NA	AGBL3,CALD1	2.89858	-0.214739	0.108541	0.124415	0.0931712	0.47941	0.773609	-0.0622323	0.592786	0.962591
chr11:112178890-112180126	NA	BCO2,SDHD,TIMM8B,KCTD9P4	3.51552	-0.173395	0.108546	0.124415	-0.214652	0.0364808	0.469317	-0.0335535	0.712899	0.96588
chr10:62264573-62265174	RTKN2	RTKN2,ZNF365,ARID5B,RTKN2	2.90656	-0.210374	0.108578	0.124418	0.124433	0.296336	0.707881	0.0254514	0.813184	0.972225
chr17:1039426-1040686	NA	TIMM22,NXN,GLOD4,ABR,MYO1C,MIR3183	5.09045	-0.119179	0.108571	0.124418	-0.194995	0.00454448	0.318149	0.00948759	0.889346	0.976894
chr17:4973293-4974398	MIR6865	SPAG7,CHRNE,ENO3,MIR6865	2.67331	0.262903	0.108561	0.124418	0.197932	0.166058	0.635048	0.135011	0.40267	0.948018
chr19:38849153-38850853	HNRNPL	FBL,RPS16,RN7SL566P,LGALS14,LGALS7,SUPT5H,ZFP36,RINL,ACTN4,LGALS13,LGALS4,HNRNPL,HNRNPL	7.203	-0.0831416	0.108566	0.124418	-0.0342102	0.461513	0.768594	0.00755971	0.879831	0.975792
chr5:159902411-159903248	NA	ADRA1B,LINC01847	2.63575	0.228065	0.108573	0.124418	-0.217502	0.115092	0.595092	0.0792389	0.560377	0.961838
chr7:28239338-28240835	NA	JAZF1	3.64117	-0.155915	0.108561	0.124418	0.202023	0.0298469	0.449081	0.105017	0.25012	0.938688
chr10:35040817-35041989	NA	CUL2,PARD3,PARD3-AS1,CREM,MIR3611	4.23162	-0.131637	0.108624	0.12446	0.124517	0.115362	0.595229	-0.192311	0.00829937	0.816368
chr9:111621876-111623332	NA	PTGR1,LRRC37A5P	3.15499	-0.197297	0.108621	0.12446	0.280035	0.0153168	0.398127	0.0344417	0.745303	0.967997
chr10:111999855-112000887	NA	NA	2.63434	0.235647	0.108635	0.124464	0.203623	0.15194	0.625407	0.02871	0.84049	0.973696
chr14:88553926-88555254	PTPN21	SPATA7,PTPN21,PTPN21	3.78543	-0.166518	0.108642	0.124464	0.0463874	0.628668	0.8107	-0.184015	0.047569	0.873831
chr17:64995395-64995998	NA	AMZ2P1,GNA13,DDX5,CEP95	3.44624	0.171143	0.108639	0.124464	0.0150157	0.882537	0.854372	-0.0687139	0.45151	0.955178
chr2:179268227-179268968	SESTD1	SESTD1,SESTD1	3.56376	-0.159488	0.108657	0.124476	-0.0116574	0.907168	0.857507	0.0737212	0.407221	0.949615
chr3:52188476-52189534	NA	POC1A,DUSP7,WDR82,GLYCTK,MIR135A1,GLYCTK-AS1,PCBP4,GPR62,PBRM1,TWF2,RFT1,ALDOAP1	2.96829	0.209526	0.108675	0.124486	0.106713	0.37868	0.740918	-0.00858546	0.938372	0.978278
chr4:55866244-55867452	NA	EXOC1	3.81287	-0.178684	0.108674	0.124486	-0.00604597	0.954901	0.863656	-0.0904718	0.341877	0.944651
chr15:83283031-83285059	BNC1	BNC1,BTBD1,HDGFRP3,GOLGA6L9,AP3B2,FAM103A1,HOMER2,UBE2Q2P2,BNC1	3.75641	0.161118	0.108709	0.124519	0.097979	0.308436	0.712531	0.0734105	0.447844	0.95482
chr10:80429507-80430068	NA	TSPAN14,FAM213A,DYDC1,DYDC2,ANXA11	3.78065	-0.171695	0.108722	0.124527	-0.171049	0.0808764	0.554192	0.068392	0.458518	0.956772
chr1:114126391-114127198	NA	SYT6	3.72561	-0.162666	0.108778	0.124586	-0.112553	0.274057	0.696359	-0.0319419	0.726278	0.967807
chr22:46754072-46754826	NA	TTC38,TBC1D22A,CERK,GRAMD4,TRMU	4.34283	0.136591	0.108782	0.124586	-0.0423366	0.614482	0.807745	0.0227811	0.771773	0.970133
chr11:107804909-107805830	NA	NA	3.10011	-0.179981	0.108812	0.124614	-0.1733	0.122745	0.601496	-0.0489597	0.631021	0.962591
chr10:80588184-80589023	NA	NA	2.9717	-0.201589	0.10885	0.124635	-0.0249584	0.843901	0.849208	0.0138973	0.895914	0.977375
chr11:12377229-12378347	PARVA	PARVA,TEAD1,PARVA	3.13825	0.204121	0.108859	0.124635	-0.0608662	0.607792	0.805939	0.183389	0.105453	0.914455
chr18:28177180-28178068	CDH2	CDH2,CDH2	2.89137	0.224313	0.108857	0.124635	0.194121	0.139923	0.613572	-0.099389	0.470817	0.95774
chr6:167512546-167513353	NA	NA	2.62191	0.233928	0.10885	0.124635	0.330433	0.0383302	0.474471	-0.115232	0.392344	0.948018
chr7:2076464-2077168	NA	NUDT1,LFNG	3.47854	0.19433	0.108847	0.124635	0.0120457	0.904097	0.856936	-0.0221112	0.825202	0.972666
chr8:141226976-141228002	NA	SLC45A4,DENND3,LINC01300,GPR20,PTP4A3	3.05735	0.20631	0.108854	0.124635	0.0966528	0.406062	0.751	0.0261103	0.819234	0.972273
chr10:5293618-5294409	NA	TUBAL3,UCN3,AKR1C3,AKR1E2,AKR1C7P	2.86034	0.191348	0.108876	0.124638	0.148584	0.179398	0.641744	0.0469626	0.651992	0.962591
chr15:73908035-73908885	NA	EDC3,TBC1D21	2.83057	0.215721	0.108871	0.124638	0.0256815	0.823861	0.845878	-0.126402	0.27374	0.941414
chr7:150974386-150975141	KCNH2	ATG9B,ABCB8,SLC4A2,AOC1,TMUB1,FASTK,AGAP3,KCNH2,KCNH2	2.70087	0.217967	0.108872	0.124638	0.171148	0.151167	0.624746	0.239615	0.0495444	0.875395
chr2:112054063-112056611	TMEM87B	MERTK,TMEM87B,POLR1B,RGPD8,CKAP2L,ZC3H6,TMEM87B	7.39704	-0.0817688	0.108917	0.124679	-0.139065	0.00333709	0.30096	0.00611924	0.902	0.977871
chr12:100858283-100859136	NA	NA	2.81737	-0.21058	0.108922	0.124679	0.0144587	0.915293	0.858684	0.00353692	0.975318	0.978796
chr9:83537699-83539072	FRMD3	FRMD3,FRMD3	4.68456	-0.123305	0.108936	0.12469	0.0266184	0.705632	0.826774	0.0278237	0.706832	0.965362
chr16:17335022-17336519	NA	NA	2.85574	0.230928	0.108952	0.124702	0.292683	0.0217371	0.429295	0.0272214	0.843605	0.973904
chr9:129962729-129963984	NA	FNBP1,TOR1A,C9orf78,USP20,TOR1B,DOLPP1	3.02518	0.195963	0.108966	0.124713	-0.058438	0.600125	0.803834	-0.110403	0.320782	0.94311
chr2:89681679-89682394	NA	NA	2.62591	0.246042	0.108976	0.124714	0.212236	0.123496	0.601496	-0.0427747	0.784511	0.971315
chr3:120907769-120909287	STXBP5L	STXBP5L,STXBP5L	3.63415	0.166776	0.108972	0.124714	0.0148427	0.878268	0.853889	-0.000457018	0.99621	0.979116
chr22:46052842-46054472	PRR34-AS1	CDPF1,LINC00899,TRMU,TTC38,NUP50,PRR34,NUP50-AS1,MIR3619,PRR34-AS1	4.42051	0.145169	0.109006	0.124742	0.107922	0.184742	0.645381	0.117932	0.154906	0.919813
chr20:35741979-35742842	RBM39	CPNE1,RBM12,PHF20,AAR2,RBM39,EIF6,TRPC4AP,RPL36P4,SLA2,SPAG4,SCAND1,NFS1,RBM39	5.35575	0.10998	0.109019	0.124751	-0.0639877	0.312098	0.713695	-0.0302943	0.633626	0.962591
chr12:89417237-89418786	NA	DUSP6,CENPCP1	4.54488	-0.121864	0.109031	0.124759	0.00906255	0.899273	0.856603	-0.0612202	0.372178	0.948018
chr6:146357535-146359134	NA	GRM1,RNA5SP222	4.47241	0.123896	0.109038	0.124762	0.00307767	0.965099	0.864585	-0.0337303	0.632267	0.962591
chr2:232586662-232588002	NA	EFHD1	4.11391	-0.134946	0.109065	0.124776	0.0317448	0.695503	0.8251	-0.103981	0.182353	0.921206
chr6:148735794-148737236	NA	NA	2.90898	0.220447	0.10906	0.124776	0.126617	0.316517	0.715971	-0.0386849	0.761874	0.969115
chr6:44279069-44279790	NA	NA	2.9702	0.209433	0.109065	0.124776	0.0300112	0.784626	0.839537	-0.0765255	0.486293	0.95774
chr10:1616228-1617238	NA	NA	2.42183	0.256038	0.109085	0.124791	-0.11505	0.42022	0.756238	0.0553974	0.701955	0.965347
chr2:237027025-237027815	NA	IQCA1,ACKR3,RNU6-1051P	2.8882	0.208089	0.109088	0.124791	0.0955717	0.427324	0.757885	0.0448929	0.674074	0.964196
chr6:31307987-31308809	NA	PSORS1C2,DPCR1,HLA-C,POU5F1,WASF5P	2.99539	0.182053	0.109099	0.124798	0.0814149	0.421821	0.756665	-0.0294236	0.786864	0.971315
chr2:120243026-120243656	RALB	RALB,MTND4P26,C2orf76,RALB	3.22498	-0.194732	0.109105	0.1248	-0.0505503	0.646681	0.814438	-0.0358824	0.730163	0.967807
chr2:74576747-74578009	NA	MOGS,DOK1,LBX2-AS1,AUP1,HTRA2,TLX2,PCGF1,CCDC142,TTC31,DQX1,LBX2,MRPL53,WBP1,RTKN,M1AP,SEMA4F,C2orf81,WDR54,MOB1A,LOXL3	4.61849	-0.129806	0.109124	0.124809	-0.00294329	0.969775	0.864947	-0.102357	0.158525	0.919922
chr3:114418104-114419268	NA	ZBTB20-AS1	3.9491	-0.145863	0.109124	0.124809	-0.0568074	0.535304	0.788728	0.142807	0.0808645	0.903433
chr3:66176644-66177859	NA	NA	3.53806	-0.176567	0.109128	0.124809	-0.0251493	0.82537	0.846172	0.0173251	0.861492	0.974168
chr1:144412040-144413071	RNVU1-15	RNVU1-15,RNVU1-15	4.69897	-0.13608	0.109133	0.12481	-0.15465	0.0376292	0.472504	-0.0416645	0.560473	0.961838
chr14:56004663-56005712	NA	PELI2	2.81358	0.209922	0.109187	0.124855	0.0727688	0.572903	0.797674	0.210052	0.0781746	0.901323
chr3:119628462-119629487	NA	ADPRH,MAATS1,RPL10P7,COX17,CD80,POPDC2,ARHGAP31,PLA1A,GPR156,GSK3B	3.95781	0.14898	0.109186	0.124855	0.0534915	0.536192	0.788728	0.0290305	0.717771	0.966617
chr6:26249561-26252148	HIST1H3F	ABT1,HMGN4,HIST1H3E,ZNF322,GUSBP2,HIST1H2APS3,HIST1H4H,HIST1H2BE,LARP1P1,HIST1H4C,HIST1H2AE,HIST1H2BD,BTN2A1,BTN3A1,HIST1H2BH,HIST1H3F	4.30768	0.136689	0.109184	0.124855	0.0566844	0.477613	0.773303	0.0733571	0.379267	0.948018
chr17:28040889-28042120	NLK	ITM2BP1,SARM1,NLK,NLK	6.11056	-0.0949106	0.109208	0.124873	-0.21109	0.000175869	0.228539	-0.016924	0.773029	0.970133
chr7:115183347-115184130	NA	RAC1P6	2.97578	-0.194292	0.109215	0.124875	0.230838	0.0450157	0.490514	-0.0593027	0.577605	0.96199
chr19:39792606-39793599	NA	LGALS14,SNRPA,FBL,RPS16,ITPKC,LGALS13,LEUTX	3.12225	0.184229	0.109242	0.124901	0.0216356	0.843027	0.849056	-0.03224	0.753125	0.968477
chr16:47460612-47462331	PHKB	UBA52P8,SHCBP1,GPT2,LONP2,ITFG1,PHKB,PHKB	5.52389	-0.102509	0.109248	0.124902	-0.0383526	0.513102	0.782598	0.0162349	0.786689	0.971315
chr3:65732155-65733092	NA	RPL17P17	2.91042	-0.210709	0.109252	0.124902	0.205314	0.0795956	0.551438	0.174151	0.121595	0.915531
chr9:124839496-124840396	NA	ARPC5L,RPL35,GOLGA1,OLFML2A,WDR38	2.59434	0.232204	0.109272	0.124919	0.0640654	0.65002	0.815247	-0.382356	0.00921429	0.819845
chr12:46664501-46665384	NA	SLC38A2,OR7A19P	4.44387	-0.14673	0.109285	0.124927	-0.0950587	0.283274	0.700303	0.123213	0.133483	0.915531
chr9:98142156-98143010	NA	TRIM14,CORO2A,TBC1D2,NANS	4.8024	-0.132952	0.109289	0.124927	-0.0890895	0.239728	0.678731	-0.0255512	0.724008	0.967807
chr17:27559111-27561016	NA	LGALS9	4.0216	0.14098	0.109329	0.124962	0.0255212	0.765843	0.837103	0.0295105	0.726832	0.967807
chr2:241686579-241687366	DTYMK	ING5,D2HGDH,RTP5,ATG4B,DTYMK	5.73224	-0.110119	0.109329	0.124962	-0.0749901	0.233937	0.674843	-0.00499742	0.938487	0.978278
chr1:211698332-211699294	NA	LPGAT1,TMEM206	2.9958	0.184495	0.109335	0.124962	0.0547101	0.63327	0.811001	-0.112694	0.328921	0.943789
chr11:118223835-118225286	JAML	MPZL3,RPL5P30,RNF214,CCDC84,HINFP,SCN2B,MPZL2,JAML,JAML	3.46237	0.178847	0.109357	0.124979	0.082611	0.422325	0.756868	-0.0878597	0.392853	0.948018
chr17:62899192-62899844	NA	MIR633,CYB561	4.10751	-0.145178	0.109369	0.124979	-0.0224281	0.782513	0.839293	-0.0288428	0.703904	0.965347
chr3:47163148-47165391	SETD2	BOLA2P2,NBEAL2,CCDC12,PTH1R,KIF9-AS1,SETD2,SETD2	5.48775	0.112526	0.109373	0.124979	-0.071438	0.250177	0.68591	0.0326775	0.613922	0.962591
chr4:38082124-38084209	NA	TLR1,TLR6,FAM114A1,MIR574,TBC1D1,MRPS33P2	4.77921	0.116308	0.109372	0.124979	0.053092	0.444542	0.76468	0.0358334	0.59483	0.962591
chr5:35924728-35925444	NA	RNU7-130P,CAPSL	3.25041	-0.200089	0.109369	0.124979	0.0677848	0.555296	0.792805	-0.107997	0.335987	0.944239
chr10:13390962-13391603	NA	NA	2.94676	-0.20701	0.109401	0.125005	-0.118674	0.313629	0.714897	0.100583	0.369784	0.948018
chr15:74373561-74375615	LINC02255	CSK,SEMA7A,UBL7-AS1,UBL7,ARID3B,CYP11A1,SCAMP2,ISLR,MAN2C1,CLK3,LINC02255	4.61807	0.127874	0.109406	0.125006	-0.0406551	0.577407	0.79851	-0.100473	0.184133	0.921696
chr7:129606113-129607322	NRF1	TNPO3,RN7SL81P,RNU7-16P,CDC26P1,SMO,NRF1,TMEM209,SMKR1,NRF1	3.49689	0.172379	0.109416	0.125011	-0.104096	0.283789	0.700901	-0.0254554	0.784778	0.971315
chr3:50605088-50606356	NA	TMEM115,HEMK1,C3orf18,SEMA3F-AS1,RAD54L2,DOCK3,MANF,GMPPB,AMIGO3,CISH,MAPKAPK3,HYAL1	3.95161	0.152951	0.109428	0.125019	-0.0249478	0.774316	0.838379	0.0642447	0.470216	0.95774
chr1:11925798-11926971	KIAA2013	MFN2,UBIAD1,DHRS3,PLOD1,NPPA-AS1,KIAA2013,KIAA2013	4.80859	0.119522	0.109468	0.125043	0.0508336	0.447523	0.765159	0.0609861	0.361577	0.947065
chr1:51489447-51491992	NA	EPS15,RNU6-877P	4.18931	0.148649	0.109467	0.125043	-0.0312638	0.708201	0.82689	0.0931441	0.266887	0.940587
chr10:95741751-95742511	NA	ENTPD1,TCTN3,C10orf131,PDLIM1	2.91343	-0.193407	0.109467	0.125043	-0.0338963	0.775293	0.83847	-0.11296	0.291035	0.941414
chr3:172061661-172062367	NA	FNDC3B,RPS27AP8	3.50279	0.16753	0.10946	0.125043	-0.0876176	0.396589	0.747554	-0.14728	0.125167	0.915531
chr14:95479859-95480701	SYNE3	SNHG10,SYNE3	3.85381	0.147716	0.109478	0.125048	-0.0745672	0.402566	0.749654	-0.158331	0.0655299	0.890693
chr3:124886223-124887839	NA	ITGB5,ITGB5-AS1,MUC13	5.51716	-0.104924	0.109491	0.125052	0.00681928	0.907409	0.857536	0.058394	0.326639	0.943789
chr9:1008229-1009616	NA	DMRT1,DMRT2	3.53525	0.166719	0.109486	0.125052	0.0202793	0.837113	0.848472	-0.00407409	0.966618	0.978714
chr3:72176577-72178036	NA	RYBP,LINC00870	3.63974	0.164744	0.109516	0.125075	0.105831	0.256053	0.687344	-0.169892	0.0857638	0.906486
chr4:181503656-181504772	NA	NA	2.78359	0.216892	0.10953	0.125086	-0.0742359	0.59132	0.801555	-0.207839	0.0951516	0.908698
chr2:11187066-11188061	NA	ROCK2,PQLC3	2.93871	0.217551	0.109543	0.125096	-0.0154822	0.902245	0.856603	0.0646595	0.55564	0.961664
chr1:35454041-35454995	NA	RPL5P4,NCDN,KIAA0319L,ZMYM1,CLSPN,SFPQ,ZMYM4	3.11848	0.183748	0.109591	0.125144	0.173905	0.146273	0.621247	0.072902	0.478433	0.95774
chr20:38287517-38288637	NA	KIAA1755	2.76782	0.211152	0.109635	0.125189	0.109057	0.392026	0.745443	0.250526	0.0483502	0.87522
chr6:5671075-5671652	NA	NA	3.93341	-0.155739	0.109646	0.125196	0.130386	0.153602	0.626163	-0.046185	0.570767	0.96199
chr9:104863029-104863966	NA	ABCA1,NIPSNAP3A	3.08139	0.189121	0.109657	0.125203	0.0682839	0.542557	0.790661	0.0831164	0.429073	0.951753
chr17:5237301-5237965	SCIMP	MIS12,DHX33,SCIMP,SCIMP	2.86418	0.231759	0.109673	0.125212	-0.2553	0.048356	0.495331	0.148995	0.220137	0.933885
chr22:42443826-42445122	NA	TCF20,RRP7BP,CYP2D6,CYP2D7,RN7SKP80,NFAM1,SMDT1,POLDIP3,SEPT3,RRP7A,SERHL	3.47689	0.188255	0.109675	0.125212	0.0303802	0.767795	0.837173	-0.00407784	0.968768	0.978714
chr12:50353229-50354769	NA	LARP4,FAM186A,LIMA1,CERS5,RPL26P33	2.67806	0.22315	0.109679	0.125212	-0.0274332	0.823541	0.845845	-0.153307	0.253764	0.939802
chr6:20528143-20529565	CDKAL1	E2F3,CDKAL1,CDKAL1	3.10243	0.194192	0.109691	0.125219	-0.158759	0.158203	0.630646	0.0657363	0.563483	0.961963
chr13:71879010-71879905	NA	DACH1,RPS10P21	3.07745	-0.193092	0.109705	0.125227	-0.0419988	0.712472	0.82703	0.211974	0.054388	0.890423
chr3:122825066-122826232	NA	WDR5B,SEC22A,HSPBAP1,DIRC2,MYLK-AS1	3.46527	-0.171713	0.109707	0.125227	0.117357	0.252231	0.686034	0.0298656	0.744154	0.967997
chr7:55505793-55506849	NA	VOPP1	3.7233	0.153054	0.109719	0.125235	0.0397195	0.651904	0.815867	0.0794939	0.351243	0.946862
chr17:31487538-31489007	NA	RAB11FIP4,EVI2B,MIR4724,LRRC37B,SUZ12P1,EVI2A,SUZ12,RN7SL79P	5.05386	0.131934	0.109745	0.125258	-0.0939643	0.186964	0.64688	0.0573282	0.483983	0.95774
chr10:88270969-88272248	NA	PTEN,VN1R55P	4.44477	-0.13958	0.109793	0.125303	-0.0265998	0.757928	0.834797	0.0340104	0.670654	0.963794
chr12:66268015-66270105	NA	HELB,IRAK3,TMBIM4,PDCL3P7	4.5992	-0.118623	0.109793	0.125303	-0.0163802	0.820206	0.845628	0.0257994	0.706988	0.965362
chr22:31646143-31646940	NA	MORC2,TUG1,RTCB,RPS17P16,SFI1,EIF4ENIF1,DRG1,PISD,RNF185,PIK3IP1,LIMK2,MIR7109,RPS18P14	2.79625	0.210167	0.109798	0.125303	0.114788	0.326156	0.720494	0.157317	0.183659	0.921607
chr7:130430556-130431943	NA	MEST,CPA1,CPA4,CPA5,CPA2	2.70542	0.220083	0.109831	0.125329	-0.218682	0.118832	0.59787	0.225751	0.0827769	0.905046
chr9:21974338-21975733	NA	CDKN2A,MTAP,CDKN2B,UBA52P6,CDKN2A-AS1	3.16267	0.18136	0.109831	0.125329	-0.0104089	0.923525	0.86008	-0.093789	0.372305	0.948018
chr3:168248662-168250413	EGFEM1P	RNU2-20P,EGFEM1P,EGFEM1P	5.05394	-0.11305	0.10984	0.125334	-0.0320821	0.620206	0.809216	-0.0142519	0.826754	0.972666
chr6:32666247-32667047	NA	HLA-DQA1,HLA-DQB1,HLA-DQB1-AS1,HLA-DQB2,HLA-DRB1,HLA-DQA2,HLA-DRB6,C4A,LY6G5B,VPS52,CYP21A1P,HLA-DRB5	3.27232	0.184144	0.109848	0.125337	0.0418426	0.67691	0.821953	-0.0386526	0.699158	0.965231
chr10:118732031-118733275	NA	CACUL1,PRLHR	3.03871	0.214525	0.109873	0.12536	0.151746	0.183159	0.643741	-0.0486063	0.669894	0.963649
chr15:68053859-68055600	PIAS1	IQCH-AS1,PIAS1,CLN6,PIAS1	5.26036	0.107737	0.109885	0.125368	-0.0395566	0.51003	0.781715	0.128086	0.0482504	0.87522
chr21:38660321-38661727	ERG	ERG,ERG	3.31884	0.195502	0.109891	0.12537	0.0945629	0.39262	0.745539	0.0202848	0.859111	0.974168
chr11:59171376-59174195	DTX4	DTX4,FAM111A,OR5A2,OR4D6,OR5A1,DTX4	5.59614	-0.0956193	0.109911	0.125377	-0.0372831	0.499404	0.780032	0.0476281	0.40368	0.948536
chr13:53151295-53152386	LINC01065	LINC01065	2.90347	0.211781	0.109913	0.125377	-0.0679461	0.60855	0.806429	-0.0853049	0.482338	0.95774
chr14:68950643-68951617	NA	ERH,ACTN1,RPL7AP6,CCDC177,ZFP36L1,DCAF5,GALNT16	4.7965	-0.129997	0.109908	0.125377	-0.0129243	0.85867	0.851233	0.00315762	0.963807	0.978302
chr4:26302097-26302991	NA	NA	3.27359	-0.182987	0.109916	0.125377	0.121315	0.247872	0.68403	-0.0715861	0.45883	0.956772
chr8:96926320-96927618	NA	CPQ	4.61281	-0.134331	0.109926	0.125382	0.0807126	0.304431	0.711261	-0.108103	0.139691	0.915531
chr5:149549722-149552051	CSNK1A1	HMGXB3,TIGD6,ARHGEF37,RPL29P14,CSNK1A1,CSNK1A1	5.72702	0.0993827	0.109934	0.125386	-0.0821379	0.148183	0.622655	0.0339518	0.569112	0.96199
chr17:35253983-35254930	NA	SLFN5,SLFN12L,NLE1	3.28411	0.175466	0.109959	0.125409	0.248991	0.0219778	0.42958	0.140622	0.134052	0.915531
chr1:86846013-86846753	NA	SH3GLB1	3.0933	-0.186741	0.109975	0.125416	-0.0734135	0.518012	0.783869	-0.0679856	0.485429	0.95774
chr10:3720293-3721182	NA	KLF6	4.25791	-0.149895	0.10998	0.125416	-0.093702	0.286919	0.702522	-0.0125878	0.872679	0.974922
chr21:32371726-32372521	SNORA80A	URB1-AS1,EVA1C,TCP10L,SNORA80A,SNORA80A	3.3914	-0.160795	0.10998	0.125416	-0.0786987	0.458749	0.767976	0.0652428	0.480434	0.95774
chr11:68212550-68214688	KMT5B	C11orf24,PPP6R3,KMT5B,KMT5B	5.44696	0.116496	0.109995	0.125423	-0.051398	0.42439	0.757469	-0.06219	0.363034	0.947241
chr2:21404454-21406290	NA	NA	4.48929	-0.130053	0.109996	0.125423	-0.0218182	0.7714	0.837849	0.00497214	0.94675	0.978278
chr3:171823710-171825967	NA	FNDC3B,PLD1,TMEM212	4.29818	0.134802	0.110032	0.125459	-0.00547184	0.946958	0.862652	0.0810033	0.311931	0.942719
chr1:6392819-6394061	ACOT7	ESPN,ACOT7,PHF13,ACOT7	5.86599	-0.0914239	0.110072	0.125493	-0.00173929	0.97351	0.865607	0.0169814	0.750084	0.968183
chr5:13703792-13704504	NA	NA	2.33701	0.289573	0.110069	0.125493	0.233943	0.15096	0.624746	0.0433831	0.776846	0.970311
chr20:42671380-42672300	NA	NA	2.13723	0.308871	0.110079	0.125496	0.0401907	0.813771	0.844487	0.283793	0.121705	0.915531
chr11:75241069-75242111	TPBGL	TPBGL	4.79538	0.116786	0.110111	0.12551	-0.0621202	0.342761	0.727513	0.0389	0.562859	0.961934
chr19:18416548-18418045	SSBP4	UPF1,COLGALT1,SSBP4,ELL,LRRC25,IFI30,IL12RB1,PGPEP1,JUND,ARRDC2,ISYNA1,KLHL26,C19orf60,CRLF1,KCNN1,KXD1,LSM4,UBA52,CCDC124,SSBP4	4.55183	0.131477	0.110111	0.12551	-0.0771268	0.290825	0.703862	0.0705905	0.340001	0.944651
chr3:31472596-31473296	NA	NA	2.83931	0.217051	0.110109	0.12551	0.12682	0.323906	0.719521	0.0584679	0.61897	0.962591
chr6:169214667-169215383	LOC101929523	LINC01615,THBS2,LOC101929523	3.83549	-0.153162	0.110104	0.12551	-0.168173	0.0728686	0.541166	0.0465028	0.571924	0.96199
chr10:71852156-71852958	PSAP	VSIR,PSAP,C10orf105,ANAPC16,MICU1,DDIT4,RNU7-38P,PSAP	3.00431	0.210889	0.110121	0.125515	0.0243722	0.842178	0.848931	0.0300768	0.795828	0.971867
chr12:9760601-9761433	CD69	CD69,KLRF1,CLECL1,CLEC7A,KLRK1,OLR1,KLRB1,CLEC12A,DDX12P,PZP,CLEC2B,KLRF2,GABARAPL1,CLEC2D,CD69	2.79869	0.20716	0.110125	0.125515	0.0565724	0.643443	0.813427	0.0860087	0.442892	0.95335
chr10:110496094-110498823	DUSP5	RPL7P35,PHB2P1,DUSP5,MXI1,BBIP1,SHOC2,PDCD4,DUSP5	6.35035	0.0909235	0.110156	0.125545	0.0880158	0.0896861	0.568263	0.0780057	0.158886	0.919922
chr15:91937997-91938642	NA	SLCO3A1	2.61822	0.221702	0.110211	0.125601	0.196558	0.213291	0.663845	0.202377	0.075539	0.899952
chr2:203688751-203689761	NA	RNU6-474P,CTLA4,CD28	3.03033	-0.222001	0.11023	0.125612	-0.168713	0.174521	0.637829	-0.0240454	0.827993	0.972666
chr4:73222622-73223396	NA	ANKRD17	4.18969	-0.135558	0.110228	0.125612	-0.0237676	0.772728	0.838073	-0.0628791	0.398812	0.948018
chr3:160801354-160802266	NA	PPM1L	4.06502	-0.14489	0.110236	0.125613	-0.187009	0.0380785	0.473807	-0.047435	0.566093	0.96199
chr2:28583869-28584672	NA	PPP1CB,SPDYA,FOSL2,SNRPGP7	4.42502	0.14145	0.110284	0.125663	-0.105223	0.197655	0.65377	0.0355149	0.655716	0.962591
chr15:40021702-40022419	NA	NA	3.47434	-0.184957	0.110302	0.125676	0.00657927	0.954736	0.863656	0.03837	0.693327	0.965095
chr6:29737741-29738459	NA	HLA-J,RPL23AP1,HCG9P5	2.95589	0.206481	0.110306	0.125676	0.292288	0.0114183	0.380504	0.0995955	0.376869	0.948018
chr14:55127086-55127901	LGALS3	LGALS3,ATG14,GCH1,FBXO34,DLGAP5,MAPK1IP1L,LGALS3	3.27956	0.183843	0.110318	0.125684	0.185831	0.0705868	0.538935	0.0910507	0.339142	0.944651
chr1:88363128-88364221	NA	NA	2.45003	0.266538	0.110328	0.125685	0.157644	0.268616	0.69429	-0.0590978	0.721081	0.966841
chr6:12060656-12061300	NA	EDN1	3.23338	-0.189694	0.110326	0.125685	-0.137946	0.207235	0.659245	-0.0581314	0.555834	0.961664
chr1:179365486-179366352	AXDND1	AXDND1,TDRD5,RN7SL230P,LINC00083,SOAT1,TOR3A,MEF2AP1,AXDND1	4.87682	-0.121434	0.110354	0.125709	0.00395555	0.955606	0.863701	-0.03028	0.662392	0.963087
chr10:82538525-82539551	NA	NA	2.15021	0.300998	0.110383	0.125713	0.20461	0.231322	0.672893	0.303577	0.106777	0.914499
chr17:7583522-7584633	MPDU1	DVL2,SNORD10,SNORA48,PFAS,CTC1,CNTROB,MIR6883,KCTD11,MIR324,SAT2,RPL26,NLGN2,SENP3,VAMP2,SPEM1,FBXO39,ARHGEF15,SLC25A35,HES7,SCARNA21,CHRNB1,TNFSF12,ATP1B2,TMEM102,TNFSF13,TMEM107,SNORA67,CD68,MPDU1	4.80495	0.121765	0.110382	0.125713	-0.0370121	0.590287	0.801395	-0.00386837	0.955152	0.978302
chr4:80266120-80267489	FGF5	FGF5,MRPS25P1,FGF5	3.47526	0.186107	0.110378	0.125713	-0.0358077	0.732617	0.83054	0.113016	0.339642	0.944651
chr8:39037826-39038679	NA	ADAM32,ADAM9,TM2D2,HTRA4,TACC1,PLEKHA2	4.02466	-0.147908	0.110375	0.125713	-0.0704171	0.421234	0.756319	0.0157358	0.843502	0.973904
chr9:133792735-133793554	NA	VAV2,SARDH,DBH	3.88235	0.165728	0.110377	0.125713	-0.16297	0.0915758	0.570296	0.0640932	0.507157	0.958687
chr3:31002673-31004494	NA	NA	3.28105	0.179127	0.110392	0.125719	0.15354	0.145713	0.62092	-0.0156573	0.875951	0.974928
chr20:62937234-62938790	DIDO1	LINC00029,GMEB2,GID8,LINC01056,SLC17A9,DIDO1,MIR4758,CABLES2,MRGBP,DIDO1	5.45304	0.109651	0.110401	0.125723	-0.073372	0.218728	0.66529	0.0544925	0.400778	0.948018
chr2:88658271-88659307	NA	ANKRD36BP2,IGKV1-13	2.79286	-0.198114	0.110438	0.12576	0.100548	0.450905	0.766074	0.0565411	0.633959	0.962591
chr13:21325392-21326698	NA	LINC00539,GRK6P1	3.09699	0.20907	0.110473	0.125794	0.126893	0.290064	0.703669	0.237813	0.0458562	0.873831
chr2:102250829-102252031	NA	IL18RAP,IL1RL2,FAM183DP	3.01741	0.199779	0.110485	0.125802	0.391331	0.00132002	0.261331	0.0193158	0.87052	0.974564
chr1:150925623-150926587	SETDB1	HORMAD1,UBE2D3P3,PRPF3,SETDB1,CTSK,GOLPH3L,GABPB2,SF3B4,VPS45,MRPL9,CERS2,FAM63A,PRUNE1,APH1A,BNIPL,C1orf56,ANXA9,SETDB1	4.35196	0.137294	0.110492	0.125805	0.0630217	0.393528	0.746116	0.0577849	0.45199	0.955197
chr4:124641757-124642466	NA	ANKRD50	3.03219	-0.19985	0.110504	0.125812	0.100551	0.369094	0.736801	0.0839264	0.393503	0.948018
chr12:131808610-131809398	NA	MMP17,RNU6-1017P	2.74534	0.257612	0.110533	0.125826	0.0880067	0.553476	0.792619	0.0544154	0.683599	0.965095
chr2:128317499-128319295	HS6ST1	HS6ST1,HS6ST1	5.17303	-0.106308	0.110527	0.125826	-0.0570525	0.357487	0.733836	0.0498348	0.434877	0.952111
chr2:235440682-235441578	NA	NA	2.13951	0.314428	0.110541	0.125826	-0.133721	0.436345	0.761414	0.241051	0.149591	0.919525
chr2:62786032-62786803	NA	NA	2.92031	-0.199693	0.110529	0.125826	0.0453058	0.700018	0.825424	-0.176826	0.0865654	0.906985
chr3:38153726-38154498	NA	VILL,MYD88,OXSR1,TCEA1P2,ACAA1,SLC22A13,NDUFAF4P3,ACVR2B-AS1,PLCD1	3.12679	0.187411	0.110538	0.125826	-0.0825706	0.485053	0.775663	-0.0048776	0.958439	0.978302
chr1:248596300-248597101	OR2T10	OR2T10	2.78638	-0.199612	0.110565	0.125836	-0.00766635	0.95544	0.863695	0.0447042	0.708646	0.965529
chr10:92848064-92849243	NA	HHEX,EXOC6	4.91439	0.127955	0.11058	0.125836	-0.0749406	0.297803	0.707954	-0.00671588	0.928454	0.978278
chr11:75582956-75584819	LOC105369391	MAP6,SERPINH1,LOC105369391	4.95986	-0.115669	0.110585	0.125836	-0.0709632	0.280235	0.699105	0.0563348	0.397277	0.948018
chr13:48317952-48320983	NA	NA	4.35364	0.151266	0.110587	0.125836	0.0226319	0.79677	0.8413	-0.127076	0.174592	0.921043
chr18:26255209-26256364	NA	TAF4B,FAM60BP	2.90668	-0.210757	0.110567	0.125836	0.142715	0.252247	0.686034	0.0463985	0.701757	0.965347
chr3:71394878-71396739	NA	EIF4E3	4.21623	-0.136012	0.110588	0.125836	-0.0609044	0.440644	0.762911	-0.0578888	0.442082	0.95335
chr4:89110895-89112618	FAM13A	TIGD2,FAM13A	6.08013	-0.0960801	0.110562	0.125836	-0.0899634	0.10488	0.583278	-0.0131567	0.813534	0.972225
chr8:141214153-141215080	NA	NA	2.91783	-0.205409	0.110573	0.125836	-0.03289	0.790426	0.840229	-0.0941184	0.367796	0.948018
chr9:87497303-87498674	DAPK1	DAPK1,RPS29P18,DAPK1	4.91302	0.109021	0.110596	0.12584	-0.00164476	0.978715	0.866515	0.0109865	0.857436	0.974168
chr10:124093715-124094860	CHST15	CHST15,CHST15	2.81376	0.219	0.110617	0.125853	0.0961043	0.473854	0.772326	0.0235501	0.859506	0.974168
chr11:79481760-79483268	NA	TENM4	3.44724	0.167634	0.110623	0.125853	0.0501665	0.643823	0.813571	-0.0743068	0.429567	0.951753
chr2:232371759-232373070	NA	NA	3.26788	0.192578	0.110622	0.125853	-0.0388098	0.720669	0.828337	0.0930204	0.378198	0.948018
chr10:13851609-13854324	NA	NUTF2P5	4.47979	0.137858	0.11063	0.125856	0.221893	0.00908702	0.362619	0.0631457	0.425179	0.951031
chr6:112667604-112668760	NA	NA	3.09582	0.194983	0.110636	0.125857	0.118321	0.298804	0.708396	0.204448	0.0809281	0.903433
chr11:4442903-4444433	OR52K2	OR52K2,OR52K3P,OR52K2	3.15986	0.187914	0.11065	0.125868	0.0518104	0.626543	0.810423	-0.0153034	0.890822	0.976998
chr10:93495943-93496828	CEP55	CEP55,MYOF,CEP55	5.28159	-0.107639	0.110672	0.125874	0.00284577	0.96274	0.864446	-0.0697284	0.273867	0.941414
chr2:229313459-229314857	NA	PID1,RNU7-9P	3.73098	0.144042	0.110664	0.125874	0.0703538	0.423161	0.757093	0.0468175	0.566174	0.96199
chr2:236767749-236768378	NA	NA	4.01557	-0.146257	0.110683	0.125874	-0.111357	0.20186	0.655981	-0.105398	0.198613	0.928961
chr22:39463833-39464405	NA	SNORD83B,TAB1,PRDX3P1,MGAT3,CBY1,SYNGR1,SNORD83A,MIEF1,RPS19BP1,JOSD1,CBX6,APOBEC3C,MGAT3-AS1,DDX17	3.08463	0.194592	0.110676	0.125874	0.107275	0.349215	0.730766	0.0412507	0.685354	0.965095
chr3:36434182-36435364	NA	NA	2.99056	0.192403	0.110669	0.125874	0.113607	0.351618	0.731841	-0.132143	0.214865	0.932534
chr4:168117736-168118652	NA	NA	3.202	-0.178734	0.110685	0.125874	-0.0787503	0.491208	0.777048	0.126812	0.223763	0.933885
chr14:24270891-24271858	RABGGTA	DHRS1,TINF2,LTB4R,KHNYN,NEDD8-MDP1,NEDD8,NOP9,GMPR2,CHMP4A,MDP1,TM9SF1,IPO4,HOMEZ,TSSK4,CBLN3,RIPK3,IRF9,PSME1,DCAF11,RABGGTA,RABGGTA	4.25856	0.134945	0.110726	0.125915	0.0801317	0.299289	0.708691	0.0035375	0.964436	0.978302
chr14:92584818-92586570	NA	RIN3,SLC24A4,ATXN3	3.695	0.173406	0.110788	0.12598	0.0767304	0.439412	0.762637	0.152089	0.122872	0.915531
chr12:124545435-124545967	NA	TCTN2,NCOR2,UBC	3.00628	0.182169	0.110805	0.125993	0.206444	0.0744344	0.543023	-0.0411017	0.693213	0.965095
chr4:8167323-8168267	NA	GMPSP1	4.26	-0.143362	0.110839	0.126026	-0.117001	0.167158	0.63558	-0.097256	0.207637	0.932395
chr2:172513750-172514813	NA	PDK1	3.76677	-0.164449	0.11085	0.126034	-0.225047	0.0140286	0.393951	-0.107719	0.197842	0.928961
chr20:4052142-4053161	NA	RPL21P2,FTLP3	3.00286	0.198182	0.110874	0.126056	0.0440668	0.703751	0.826127	0.075961	0.46942	0.95774
chr16:67456434-67457355	NA	ATP6V0D1,DPEP2,LRRC36,CKLF,PLA2G15	3.09388	0.201701	0.110899	0.126069	0.0441131	0.717054	0.828187	-0.00334907	0.975898	0.978886
chr17:60077892-60079542	HEATR6	HEATR6,PPM1D,RPS6KB1,WFDC21P,HEATR6	4.82246	0.117742	0.110899	0.126069	0.0658448	0.33264	0.723581	0.0474158	0.474046	0.95774
chr2:240964824-240966289	LOC200772	C2orf54,AGXT,DUSP28,CROCC2,LOC200772	3.86506	0.170691	0.110901	0.126069	-0.0817295	0.409443	0.751809	0.00865689	0.93381	0.978278
chr12:48924638-48925935	NA	DDX23,CCNT1,SENP1,BCDIN3D,KANSL2,FAM186B,PRPF40B,FKBP11,CCDC65,CCDC184,BCDIN3D-AS1,RPL37P19	3.59444	0.176608	0.110923	0.126086	-0.0556318	0.582924	0.799719	0.0752069	0.460401	0.957087
chr17:49514996-49515691	MIR6165	PHB,RPL21P124,DLX3,XYLT2,MIR6165,MIR6165	2.94	0.217517	0.110926	0.126086	0.0701882	0.586784	0.800756	0.0200543	0.863007	0.974168
chr19:19032317-19034657	ARMC6	TMEM161A,MEF2B,RFXANK,BORCS8-MEF2B,BORCS8,SLC25A42,ARMC6,SUGP2,SUGP1,DDX49,NR2C2AP,ARMC6	5.58467	0.110904	0.110942	0.1261	-0.0208363	0.737953	0.831459	-0.00911959	0.889471	0.976912
chr6:119668068-119669659	NA	NA	3.14621	-0.191526	0.110976	0.126126	-0.0595897	0.599946	0.803834	0.0765875	0.477236	0.95774
chr6:158999356-159000514	RSPH3	RSPH3,TATDN2P2,DYNLT1,RSPH3	5.81124	-0.103428	0.110972	0.126126	0.00726142	0.902651	0.856603	0.021211	0.723735	0.967807
chr6:108966399-108969210	NA	ARMC2-AS1,RNU6-653P,AK9,FOXO3,MICAL1,SMPD2	4.9679	-0.118472	0.110981	0.126127	0.128891	0.0593021	0.519912	0.0140849	0.83873	0.973503
chr4:88538852-88539974	NA	FAM13A-AS1,RN7SKP244	2.94071	0.211616	0.111022	0.126168	0.0569309	0.633041	0.811001	-0.0783316	0.50339	0.958687
chr10:107858437-107859482	NA	NA	3.0349	-0.204607	0.111041	0.126183	0.0102433	0.934747	0.86137	0.00115592	0.991672	0.979116
chr21:31286374-31287585	NA	NA	2.86471	0.206967	0.111049	0.126183	0.156275	0.212032	0.662692	0.0252782	0.824745	0.972666
chr6:37499531-37500353	CCDC167	CDKN1A,CMTR1,CCDC167,CCDC167	4.53482	-0.135312	0.11105	0.126183	-0.102807	0.170347	0.636584	-0.0523339	0.510007	0.958687
chr17:17859964-17860652	NA	TOM1L2,SREBF1,MIR33B,RAI1	2.50279	0.243835	0.111085	0.126218	0.00604737	0.965661	0.864661	-0.312936	0.0364615	0.869577
chr7:82527691-82528496	NA	NA	3.24157	-0.171554	0.111129	0.126262	-0.13336	0.22081	0.66676	-0.04969	0.603787	0.962591
chr2:8544727-8545820	NA	ID2,ID2-AS1,KIDINS220,LINC00299	4.74738	0.120206	0.111147	0.126276	0.0575188	0.419966	0.756238	0.021031	0.762476	0.969127
chr1:97904379-97905002	NA	DPYD	2.93614	0.198755	0.111166	0.126292	0.0829689	0.499552	0.780033	-0.0690737	0.485681	0.95774
chr3:146469122-146470162	NA	PLSCR2,PLSCR1	4.36101	-0.120506	0.111181	0.126304	0.0447918	0.525679	0.786303	0.080142	0.264104	0.940587
chr12:124754893-124756122	NA	NCOR2	3.44463	0.181133	0.111195	0.126314	-0.0641508	0.535533	0.788728	-0.250541	0.0174408	0.842907
chr4:86522600-86524087	NA	NA	3.40548	-0.179978	0.111204	0.126319	-0.0497202	0.656967	0.817183	-0.0600361	0.555696	0.961664
chr7:66099636-66100515	NA	VKORC1L1,GS1-124K5.4,RABGEF1,TYW1,TPST1,CRCP	4.10846	-0.14591	0.111234	0.126347	-0.190135	0.0237217	0.436243	-0.0511822	0.506619	0.958687
chr15:63797071-63798603	NA	HERC1,FBXL22,USP3-AS1	2.67206	0.236932	0.111248	0.126358	0.101876	0.407603	0.751228	0.12596	0.320966	0.94311
chr1:25140078-25140775	NA	RUNX3	2.85312	0.223131	0.111281	0.12639	-0.0373824	0.781148	0.839088	-0.216246	0.0880441	0.907235
chr18:66639139-66639707	NA	CDH19	2.9887	-0.203251	0.111287	0.12639	0.0688281	0.540367	0.789868	-0.0640704	0.523004	0.958687
chr8:9087850-9089247	NA	FAM86B3P,ERI1,MFHAS1,RPL10P19,RNU7-55P	5.11068	-0.109546	0.111299	0.126398	-0.0594909	0.376656	0.740257	-0.100941	0.12746	0.915531
chr19:10346014-10347381	NA	CDKN2D,ICAM3,SLC44A2,TYK2,RAVER1,DNM2,ICAM1,ATG4D	3.41944	0.160437	0.111312	0.126405	0.361371	0.000296406	0.228539	0.0585347	0.495441	0.958687
chr2:11553993-11554729	NA	GREB1,LPIN1,TRG-CCC7-1,RNU2-13P	2.88846	-0.202223	0.111314	0.126405	-0.0145887	0.904177	0.856936	0.0222293	0.834779	0.973127
chr17:21780960-21781965	NA	NA	2.87618	0.214449	0.111327	0.126414	0.0902815	0.489276	0.776433	-0.060021	0.662246	0.963087
chr13:100129401-100130121	NA	PCCA,RPL15P18	3.19767	-0.176594	0.111332	0.126415	-0.10193	0.337081	0.725129	-0.0977541	0.315684	0.942896
chr4:189940451-189941117	NA	FRG1,MLLT10P2	6.05515	-0.105622	0.111391	0.126476	-0.0975774	0.116743	0.596193	-0.0159531	0.798722	0.971867
chr6:150599580-150601043	PLEKHG1	LATS1,HSPA8P15,NUP43,ZBTB2,RPL32P16,PLEKHG1,PLEKHG1	4.40632	-0.146809	0.111411	0.126492	-0.0919813	0.28435	0.701516	-0.0868474	0.320562	0.943033
chr1:93081497-93082203	MTF2	CCDC18-AS1,SNORA66,SNORD21,RPL5,DNTTIP2,DR1,ACTBP12,MTCO3P21,CCDC18,TMED5,TRR-TCT1-1,FAM69A,MTF2,MTF2	3.10104	-0.199791	0.111416	0.126493	-0.0540927	0.653143	0.816218	0.02168	0.824913	0.972666
chr8:18911065-18912479	NA	SH2D4A,PSD3	3.40596	0.184715	0.111421	0.126493	0.024766	0.812085	0.844246	0.15989	0.128025	0.915531
chr17:55086404-55087077	NA	STXBP4,COX11	2.73436	-0.228052	0.111447	0.126511	0.0855059	0.541026	0.790231	-0.0451974	0.737008	0.967907
chr7:1949712-1950634	NA	MRM2,MAFK,SNX8	2.92549	0.202995	0.111446	0.126511	0.187111	0.14836	0.622655	0.0190222	0.877377	0.975366
chr1:183956180-183957143	NA	COLGALT2,TSEN15	4.29338	-0.138693	0.111459	0.126514	-0.199586	0.0174269	0.408643	-0.0055513	0.944455	0.978278
chr11:128653643-128654296	NA	FLI1,SENCR	3.6207	-0.166402	0.111457	0.126514	-0.0192344	0.845774	0.849321	-0.205478	0.029302	0.853087
chr9:121735943-121737355	NA	GSN	4.98081	-0.109836	0.111465	0.126515	-0.0364066	0.579355	0.79869	-0.0604075	0.342966	0.944651
chr10:121418038-121418942	NA	RN7SKP167,FGFR2	2.69716	0.234002	0.111478	0.126524	-0.0702053	0.60169	0.803868	0.00176745	0.988882	0.979116
chr19:19444478-19445592	NA	NDUFA13,GATAD2A,GMIP,MAU2,YJEFN3,LINC00663,RFXANK,BORCS8	2.89772	0.203888	0.111486	0.126527	0.116056	0.301726	0.710025	0.0234646	0.826866	0.972666
chr4:138894445-138895199	NA	NA	3.01804	-0.19966	0.111493	0.12653	-0.0440701	0.714527	0.827694	-0.1285	0.265148	0.940587
chr2:96148413-96148978	DUSP2	GPAT2,DUSP2,ARID5A,CIAO1,TMEM127,KANSL3,GPAT2P1,ZNF514,ASTL,DUSP2	4.01325	0.153017	0.111528	0.126564	-0.0213566	0.813722	0.844487	0.0513101	0.589341	0.962591
chr12:98446075-98447480	NA	SLC9A7P1,TMPO	3.52456	0.179045	0.111557	0.126574	0.0536012	0.638733	0.812674	-0.120555	0.222142	0.933885
chr13:38398488-38399266	NA	UFM1	3.1076	-0.195965	0.111548	0.126574	-0.132711	0.28036	0.699105	-0.114732	0.271203	0.940719
chr16:11495279-11495922	NA	TNP2,PRM3,MTND4P34,MTCO3P24,MTND3P13,MTATP6P24,MTND4LP24,MTND5P33,MTCYBP33	3.25734	0.173271	0.11155	0.126574	0.372822	0.000397637	0.228539	0.0969821	0.293105	0.941663
chr4:109990336-109991283	NA	ELOVL6,EGF	3.83019	-0.156965	0.111554	0.126574	-0.0729393	0.449156	0.765694	0.0160374	0.850598	0.974168
chr7:73842141-73843024	METTL27	WBSCR27,VPS37D,ABHD11,METTL27	4.04973	0.148319	0.111567	0.126581	0.141656	0.10313	0.581635	-0.0645023	0.491921	0.958687
chr13:112285007-112287264	NA	NA	2.71198	0.274272	0.111587	0.126596	0.0407931	0.812832	0.844321	0.0383309	0.79709	0.971867
chr3:53709520-53710628	NA	NA	2.95042	0.210853	0.11159	0.126596	0.0734615	0.548655	0.791538	0.0146751	0.902092	0.977871
chr2:98487843-98489966	NA	INPP4A,MGAT4A,COX5B,TMEM131,UNC50	3.7354	0.167588	0.111597	0.126598	0.095412	0.345503	0.729019	-0.257447	0.0111679	0.836169
chr6:146287096-146288210	NA	NA	2.81529	0.224926	0.111628	0.126627	0.170972	0.191684	0.649739	-0.0408779	0.735641	0.967907
chr10:89350066-89351394	NA	IFIT5,IFIT3,IFIT1B,IFIT2,IFIT1,IFIT6P	3.58818	0.182738	0.111637	0.126632	0.0338619	0.741666	0.832197	0.121202	0.212098	0.932395
chr11:6682859-6683797	MRPL17	OLFML1,TIMM10B,MRPL17,ZNF214,ILK,MRPL17	5.88875	-0.102061	0.111664	0.126651	-0.0460201	0.434643	0.760759	0.00187043	0.975809	0.978886
chr5:135456121-135456899	TIFAB	TIFAB,CXCL14,H2AFY,NEUROG1,TIFAB	5.78119	-0.111836	0.111663	0.126651	-0.0286236	0.670546	0.820784	-0.0490574	0.43998	0.952984
chr19:50835741-50836439	KLK15	GPR32,SIGLEC21P,LINC01872,NUP62,PTOV1-AS2,ZNF175,LINC01869,C19orf48,SNORD88C,KLK2,SNORD88A,SNORD88B,PNKP,SPACA6P-AS,KLK3,SIGLECL1,POLD1,SYT3,LRRC4B,KLK14,IGLON5,KLK15,KLK15	2.94014	0.20992	0.111679	0.126657	-0.0474205	0.689325	0.824114	0.105777	0.398485	0.948018
chr21:14533712-14534448	NA	SAMSN1,HSPA13,SAMSN1-AS1	3.28937	0.192509	0.111675	0.126657	0.173459	0.122722	0.601496	0.0983807	0.343274	0.944651
chr3:129120362-129122406	RAB43	KIAA1257,ISY1,GP9,RAB43,EFCC1,MBD4,ACAD9,RPL32P3,HMCES,CNBP,H1FX,RAB7A,RAB43	5.82988	0.105796	0.111694	0.126668	-0.0934222	0.122781	0.601496	0.0242729	0.712314	0.965851
chr10:27297800-27298852	NA	ARMC4P1,LRRC37A6P	4.19385	-0.14282	0.111724	0.126697	-0.0687755	0.43643	0.76151	-0.0244505	0.752079	0.968475
chr15:65028505-65029913	MTFMT	MTFMT,SPG21,MTFMT	4.26579	0.148756	0.111746	0.126716	-0.0708966	0.394147	0.746172	0.0409004	0.629631	0.962591
chr12:107760463-107761512	PRDM4	PWP1,PRDM4,PRDM4	5.77511	-0.0979089	0.111753	0.126719	-0.0674363	0.238753	0.677896	-0.00910924	0.874821	0.974922
chr19:53158055-53159403	ZNF347	ZNF415,ZNF347,ZNF665,ZNF347	3.86947	0.152715	0.111766	0.126728	0.0978594	0.251901	0.686034	-0.0122099	0.891726	0.977178
chr19:54209485-54211228	NA	LILRB5,PRPF31,RPS9,LILRB3,LILRA6,LILRA2,ZNF765,ZNF525,LILRA4,VSTM1,LILRA5,TMC4,TSEN34,ZNF845,TPM3P6,TARM1,ZNF813,NLRP12,LILRA1,MBOAT7,LILRP1,LILRB2,MYADM,OSCAR,LILRB1,LAIR1,LILRB4,LENG8	4.94491	0.113238	0.11178	0.126738	0.00495252	0.937457	0.861718	0.0285231	0.668671	0.963615
chr12:48795425-48796413	NA	NA	3.09351	0.185937	0.111813	0.12677	-0.019458	0.852335	0.850264	0.0187407	0.865568	0.974175
chr7:152030109-152031231	GALNT11	GALNT11	3.44407	0.170119	0.111838	0.126793	0.142392	0.160507	0.631684	0.0781297	0.402045	0.948018
chr6:148324450-148325679	NA	RNU6-1222P,SASH1,SAMD5	3.57768	-0.171261	0.111846	0.126796	-0.140294	0.172801	0.637251	0.0238121	0.796208	0.971867
chr10:84352046-84353024	NA	LRIT2,CCSER2,RPL12P29	2.88289	0.225323	0.111853	0.126798	0.0205901	0.86696	0.852771	0.335281	0.00629051	0.814061
chr11:72223048-72224173	INPPL1	FOLR3,INPPL1,INPPL1	5.13096	-0.114444	0.111864	0.126805	-0.0684166	0.278051	0.697848	0.0877328	0.188273	0.92535
chr6:117906675-117908258	SLC35F1	ASF1A,SLC35F1,RPL29P4,SLC35F1	3.5692	0.171795	0.111876	0.126813	0.0748526	0.471249	0.771266	0.00649883	0.94933	0.978302
chr2:96970050-96971109	NA	RNA5SP101,FAM178B	2.6531	0.240798	0.111918	0.126849	-0.042977	0.777631	0.838734	-0.135542	0.348055	0.944899
chr6:18444647-18446546	NA	NA	3.15129	0.188384	0.111917	0.126849	-0.0143629	0.892561	0.855906	0.0709868	0.499476	0.958687
chr3:16798993-16799986	PLCL2	PLCL2	2.95993	0.213765	0.111934	0.126862	-0.07934	0.509879	0.781715	0.0283575	0.791041	0.971623
chr13:46101108-46102434	CPB2	CPB2-AS1,ZC3H13,CPB2,CPB2	2.85747	0.209521	0.111962	0.126889	0.0105263	0.92863	0.860521	0.0660298	0.561556	0.961838
chr10:75407633-75409950	LOC101929234	KAT6B,C10orf11,ZNF503,LOC101929234	4.69849	0.117248	0.111975	0.126892	0.0592187	0.394651	0.746438	-0.134924	0.0614412	0.890693
chr11:72975360-72976542	NA	FCHSD2,STARD10,RNU6-672P,RELT,ATG16L2,RPL15P16	2.99058	0.218416	0.111974	0.126892	0.272005	0.0231643	0.434056	0.0488169	0.65328	0.962591
chr4:156798717-156799709	NA	PDGFC	3.4492	-0.171032	0.111996	0.12691	0.0957868	0.393913	0.746123	-0.0601612	0.505262	0.958687
chr5:77645277-77646329	NA	RPL7P23,AGGF1,AP3B1,OTP	3.17652	0.194649	0.112001	0.126911	0.00357209	0.972549	0.86542	-0.0152769	0.879586	0.975732
chr16:85535818-85536642	NA	RNU1-103P,ZDHHC7,KLHL36,CRISPLD2,RN7SL381P,GSE1,GINS2,EMC8	2.72631	0.227591	0.112024	0.126928	0.017418	0.89574	0.856316	0.123196	0.361653	0.947065
chr5:58480892-58482570	NA	NA	3.61564	0.186772	0.112027	0.126928	0.122337	0.272604	0.696013	0.153556	0.142176	0.915531
chr15:92714101-92715130	NA	FAM174B,RPL31P6	3.4051	-0.183864	0.112038	0.126935	0.0285615	0.776159	0.838506	0.126347	0.206395	0.932395
chr6:10535007-10536831	NA	GCNT2,PAK1IP1,C6orf52	4.10061	0.165724	0.11205	0.126943	-0.083317	0.381118	0.741266	-0.00595707	0.950986	0.978302
chr14:78763891-78764662	NA	NA	3.29208	-0.167769	0.112087	0.12698	-0.00331736	0.97549	0.865914	0.0741836	0.405628	0.949062
chr3:194682515-194683206	FAM43A	LSG1,FAM43A,XXYLT1-AS1,XXYLT1,FAM43A	2.92316	0.224603	0.112101	0.12699	0.182659	0.138665	0.612755	-0.0766859	0.517709	0.958687
chr12:28190162-28191427	LOC729291	CCDC91,LOC729291	5.48334	-0.110168	0.112121	0.127007	-0.0383705	0.543712	0.790693	-0.00547698	0.93307	0.978278
chr16:88662744-88664034	MVD	SNAI3-AS1,ZNF778,SNORD68,CTU2,RPL13,DPEP1,MVD,MVD	5.29315	0.108645	0.112129	0.12701	-0.114153	0.0628375	0.523866	0.0202258	0.760873	0.969051
chr6:149963395-149965470	ULBP1	LATS1,NUP43,KATNA1,PPIL4,ULBP1,RAET1K,PHBP1,ULBP2,ULBP1	5.16292	-0.101638	0.112151	0.127029	0.00964546	0.868671	0.852855	-0.0391786	0.512879	0.958687
chr20:19973928-19975703	NA	RIN2,NAA20	4.61422	-0.130383	0.112166	0.127041	-0.0984807	0.203296	0.656782	-0.0798141	0.311081	0.942719
chr14:64764493-64765438	NA	SPTB,CHURC1,PLEKHG3	3.21279	0.192534	0.112189	0.127056	0.226562	0.0516416	0.500901	0.0797198	0.493679	0.958687
chr2:111117057-111117785	ACOXL-AS1	ACOXL-AS1,BCL2L11,ACOXL-AS1	3.14712	0.187224	0.112187	0.127056	0.0840878	0.41563	0.754871	0.011853	0.904484	0.977882
chr3:71515519-71516186	NA	MIR1284,EIF4E3,PROK2,GPR27,FOXP1	2.89308	-0.19511	0.112194	0.127056	-0.177651	0.146223	0.621247	0.0791134	0.440658	0.953161
chr8:41792033-41792913	NA	RPL17P30,ANK1,IKBKB,KAT6A,NKX6-3	4.21514	-0.151484	0.112219	0.127078	-0.013598	0.881544	0.854271	-0.129961	0.136904	0.915531
chr6:3324024-3325372	NA	NA	3.58028	0.161326	0.112268	0.127129	0.0747707	0.445247	0.76468	0.0901458	0.338461	0.944606
chr16:10738254-10739306	NUBP1	TEKT5,TVP23A,MTATP6P24,NUBP1	4.08886	-0.139343	0.112277	0.127134	-0.0045836	0.956139	0.863711	-0.0677454	0.386498	0.948018
chr6:17178809-17180028	NA	RBM24	3.20085	0.204071	0.112303	0.127157	0.0308177	0.778718	0.838778	0.105381	0.332774	0.944239
chr17:82494367-82495097	NA	NARF,ARL2BPP9,ALYREF,OGFOD3,HGS,NARF-IT1,SECTM1,GPS1,NPARL16,TSPAN10,SIRT7,CCDC137,RFNG,HEXDC,FOXK2,CCDC57,TBCD,UTS2R,DUS1L,LRRC45,FASN,FN3KRP,TRX-CAT1-8	4.11847	-0.151622	0.112309	0.127158	-0.0160547	0.847627	0.849453	0.151688	0.070397	0.89206
chr4:184509799-184510868	NA	NA	3.81636	-0.15008	0.11232	0.127166	-0.165058	0.085357	0.561253	-0.140234	0.102838	0.91347
chr16:29644232-29645738	NA	SMG1P2,CD2BP2,MIR4517,ZNF785,ZNF747,NPIPB13,ZNF764,RRN3P2,C16orf54,INO80E,MAPK3,CA5AP1	3.56395	0.165664	0.112346	0.127183	0.0992529	0.330564	0.722396	-0.0783762	0.400604	0.948018
chr8:11877003-11879032	NA	FDFT1,CTSB,DEFB136,DEFB135,RPS3AP34,NEIL2	4.97642	-0.108704	0.112341	0.127183	-0.0191237	0.766701	0.837103	-0.0931886	0.139053	0.915531
chr10:18303981-18305106	NA	CACNB2	2.96685	-0.190655	0.112405	0.127228	0.0800652	0.504772	0.780863	-0.0322058	0.766028	0.969325
chr10:92283461-92284793	NA	CPEB3	3.66872	0.162725	0.112402	0.127228	-0.0408483	0.678568	0.822427	0.0199391	0.828649	0.972666
chr11:3049392-3050318	NA	NAP1L4,RNU1-91P,CARS	3.47477	0.16157	0.112405	0.127228	0.185306	0.0573284	0.515008	-0.0190086	0.848829	0.973904
chr16:2009132-2010445	ZNF598	PRSS29P,HN1L,IFT140,GFER,ZNF598,NPW,ECI1,TRAF7,EME2,ZNF598	4.6957	0.129897	0.112391	0.127228	-0.0215465	0.767614	0.837173	0.0393513	0.602439	0.962591
chr2:174362769-174364337	NA	NA	3.48409	0.165535	0.112433	0.127254	0.123608	0.219978	0.666341	0.147255	0.101829	0.91111
chr10:124083643-124084222	NA	NKX1-2,CHST15	2.90674	0.193634	0.112495	0.127308	-0.147227	0.221189	0.666936	0.238992	0.0243238	0.843013
chr2:174395248-174396173	CIR1	SCRN3,GPR155,CIR1	4.46008	-0.135355	0.112493	0.127308	-0.0562511	0.485282	0.775731	-0.0646524	0.403235	0.948327
chr2:37653284-37654417	NA	CDC42EP3,RNU6-939P,QPCT,EIF2AK2,CEBPZ,CYP1B1	3.42801	-0.183438	0.112492	0.127308	0.00304579	0.977451	0.866245	-0.0919038	0.337265	0.944239
chr1:166907739-166909459	NA	TADA1,DUSP27,GPA33	3.11976	0.19298	0.112593	0.127405	0.132786	0.268646	0.69429	0.0886067	0.434262	0.952111
chr22:20429109-20429747	NA	THAP7,THAP7-AS1,ABHD17AP4,DGCR8,SCARF2	2.98379	0.209468	0.112597	0.127405	0.0221657	0.846641	0.849321	0.0946001	0.442321	0.95335
chr3:42501272-42502893	NA	SEC22C,VIPR1-AS1,SS18L2,NKTR,CCDC13-AS1,VIPR1	4.49413	0.130948	0.112601	0.127405	0.177888	0.0226667	0.432674	-0.0699424	0.390572	0.948018
chr6:1724611-1725510	NA	FOXC1	3.30594	-0.176876	0.112595	0.127405	-0.0272882	0.795948	0.841182	-0.0271293	0.773216	0.970133
chr6:42048515-42049171	CCND3	PRICKLE4,TREML2,RNU6-761P,MED20,BYSL,FRS3,CCND3,USP49,RRP36,C6orf226,TOMM6,RPL24P4,UBR2,TAF8,GNMT,TRERF1,TFEB,CCND3	3.38281	0.183006	0.112615	0.127415	0.00859441	0.935061	0.86137	0.042004	0.691689	0.965095
chr19:34134147-34134807	NA	LSM14A,ZNF792,KIAA0355,RPL21P131,AKR1B1P7,LINC00904,PDCD2L	4.3541	-0.139297	0.112646	0.127444	-0.0892941	0.270555	0.69494	-0.0357522	0.64968	0.962591
chr12:56632102-56632676	BAZ2A	BAZ2A,NEMP1,ZC3H10,RN7SL809P,CDK2,NACA,RBMS2,TMEM198B,RNU6-343P,ESYT1,ORMDL2,PA2G4,RPL41,ATP5B,PRIM1,PTGES3,BAZ2A	3.14555	0.206773	0.112671	0.127467	-0.085672	0.446838	0.764948	0.266268	0.0223543	0.842907
chr4:169098437-169099112	NA	SH3RF1,RPL6P12	3.04128	-0.202938	0.112681	0.127467	-0.12329	0.315823	0.715882	-0.0960043	0.398405	0.948018
chr8:141120569-141121651	DENND3	DENND3,SLC45A4,AGO2,DENND3	3.27111	0.181401	0.112676	0.127467	0.21895	0.0594611	0.519975	0.0726926	0.517166	0.958687
chr8:22023716-22025050	NPM2	NPM2,FGF17,NPM2	3.56389	0.167063	0.112688	0.12747	0.0636367	0.509663	0.781688	-0.165468	0.112254	0.914499
chr19:1651729-1653330	TCF3	SF3A2,TMEM259,LINC01775,UQCR11,WDR18,ADAT3,GRIN3B,TCF3,TCF3	5.61579	0.108986	0.11272	0.127489	-0.0560833	0.361467	0.734026	-0.0056179	0.933304	0.978278
chr3:123979548-123980432	NA	CCDC14,ROPN1	2.73465	-0.228782	0.112717	0.127489	0.0177248	0.890935	0.855552	-0.0075756	0.953411	0.978302
chr7:100673149-100676235	GNB2	PCOLCE,GIGYF1,PPP1R35,STAG3L5P,ZAN,EPHB4,AP4M1,MOSPD3,MIR6875,GNB2,AGFG2,TRIM56,COPS6,MBLAC1,PLOD3,CNPY4,MUC3A,GNB2	6.2496	0.0922679	0.112717	0.127489	-0.0275993	0.589492	0.801265	0.0409194	0.465836	0.957162
chr6:139308122-139309372	NA	TXLNB	3.96589	-0.147233	0.11273	0.127495	0.0533458	0.557598	0.793359	-0.029824	0.718844	0.966815
chr5:96200433-96201039	NA	RIOK2,PCSK1,RNU6-524P,MIR583	2.60155	-0.23389	0.112741	0.127501	-0.263562	0.0619489	0.523436	-0.028199	0.810927	0.972194
chr13:95226798-95227924	NA	ABCC4	4.00346	-0.137373	0.112757	0.127505	-0.167404	0.0482386	0.495331	0.0559531	0.486248	0.95774
chr6:18263916-18265007	DEK	DEK,IMPDH1P9,RNF144B,KDM1B,DEK	5.54672	-0.105174	0.112759	0.127505	-0.166623	0.00637328	0.344735	0.0777464	0.209337	0.932395
chr8:67951801-67952940	PREX2	PREX2,PREX2	3.35197	0.171736	0.112749	0.127505	0.0873467	0.367573	0.736152	-0.00533	0.960094	0.978302
chr8:41651162-41651946	NKX6-3	NKX6-3,NKX6-3	3.83439	-0.14843	0.112787	0.127532	-0.17191	0.0501944	0.497738	-0.167648	0.0417294	0.873831
chr1:146228055-146229513	NBPF10	POLR3C,NBPF25P,PDIA3P1,RBM8A,NOTCH2NL,NBPF10	2.57095	0.236364	0.112833	0.127537	0.0388387	0.764837	0.836909	0.25274	0.0777435	0.901323
chr10:103668400-103669143	NA	SH3PXD2A,BORCS7,GSTO2	3.65422	-0.161552	0.1128	0.127537	0.0942175	0.296868	0.707881	0.0658895	0.426748	0.951385
chr12:63410086-63410907	NA	DPY19L2	3.09203	-0.208355	0.112837	0.127537	-0.0678902	0.571848	0.797635	0.143658	0.192178	0.927215
chr15:79953649-79955127	NA	BCL2A1,RNU6-667P,ST20,MTHFS,ZFAND6	4.75253	-0.136561	0.112833	0.127537	-0.0578935	0.460376	0.768461	0.0427109	0.55489	0.961265
chr17:81665759-81667267	CCDC137	ARL16,OGFOD3,CCDC137,HGS,NARF-IT1,ARL2BPP9,TEPSIN,RFNG,CEP131,ALYREF,OXLD1,CCDC137	4.85145	0.132585	0.112836	0.127537	0.0250586	0.739955	0.831943	-0.0349344	0.666452	0.963212
chr2:104658337-104659556	NA	NA	3.90966	-0.160248	0.112821	0.127537	-0.0672455	0.4753	0.772854	-0.0605074	0.526574	0.958687
chr2:143051413-143053950	NA	KYNU	4.66691	0.127929	0.112825	0.127537	0.0374069	0.610172	0.806548	0.0631727	0.378622	0.948018
chr22:50291777-50292815	NA	PIM3,PLXNB2,TYMP,DENND6B,ODF3B,PPP6R2,MAPK12,MAPK11,ARSA,TRABD,SCO2,HDAC10,CHKB	2.66329	0.238578	0.112812	0.127537	0.0144038	0.916061	0.858704	0.0603554	0.65751	0.962591
chr6:28124304-28125269	ZSCAN16	ZNF603P,ZNF602P,ZNF192P1,ZSCAN16,ZKSCAN8,ZSCAN16	4.21517	-0.147171	0.112836	0.127537	-0.0216063	0.810369	0.843873	0.00437257	0.961374	0.978302
chr5:129125664-129126767	NA	ISOC1,MIR4633	2.80187	0.215746	0.11285	0.127541	-0.039756	0.758803	0.835149	0.319582	0.0126271	0.842907
chr5:173271214-173271948	NA	RNA5SP200	2.75524	0.214969	0.112845	0.127541	-0.00766694	0.954793	0.863656	0.272473	0.0206726	0.842907
chr12:124852160-124853089	NA	SCARB1,DHX37,UBC,RFLNA	3.79114	0.155213	0.112888	0.127567	0.0412563	0.656751	0.817183	-0.0516257	0.561048	0.961838
chr15:101207773-101208378	NA	CHSY1,PRKXP1,TM2D3,ASB7,LRRK1	3.78843	-0.156825	0.112881	0.127567	0.0477741	0.606647	0.805362	-0.104395	0.202539	0.931648
chr18:45775105-45775783	NA	SLC14A1,SIGLEC15	4.01939	-0.155713	0.112888	0.127567	-0.0389637	0.678761	0.822494	-0.0661439	0.441145	0.953237
chr1:109932309-109934803	NA	CSF1,STRIP1	4.34576	0.141327	0.112911	0.127588	0.018968	0.821558	0.845628	0.0160216	0.850338	0.974168
chr2:64143688-64144823	PELI1	MDH1,UGP2,WDPCP,PELI1,PELI1	5.32951	-0.107476	0.112925	0.127598	0.109134	0.083298	0.558575	-0.00370122	0.954464	0.978302
chr1:240732260-240733021	NA	NA	2.60815	-0.247986	0.112977	0.127651	0.0904379	0.5256	0.786303	0.275809	0.053777	0.890423
chr22:19756510-19757741	TBX1	DGCR8,LINC01311,ABHD17AP4,RPL7AP70,RPL8P5,TBX1,TBX1	3.27673	0.194675	0.113007	0.127679	0.0896772	0.417323	0.755456	0.0495896	0.650761	0.962591
chr19:3450770-3451594	NA	NFIC,SMIM24,GNA15	4.10604	0.152942	0.113016	0.127684	0.129699	0.13454	0.609535	0.0734126	0.398698	0.948018
chr11:64339856-64340932	CCDC88B	CCDC88B,PLCB3,TRMT112,MIR7155,CCDC88B	3.68437	0.171068	0.113027	0.12769	-0.0619635	0.529364	0.787305	-0.0675952	0.495338	0.958687
chr13:80340056-80341702	SPRY2	SPRY2,SPRY2	5.58476	-0.0931156	0.113059	0.127716	-0.0822132	0.1406	0.614994	0.00705509	0.898717	0.977375
chr2:61434273-61434867	NA	AHSA2,USP34,RNU6-1145P,SNORA70B	3.5467	-0.167905	0.113056	0.127716	0.0280115	0.795691	0.841182	-0.116105	0.204693	0.932395
chr8:42803181-42803996	NA	RNF170,MIR4469,HOOK3,CHRNA6,THAP1	3.04727	-0.180033	0.113081	0.127734	0.0129007	0.907636	0.857536	0.15498	0.118851	0.915381
chr10:88901459-88902378	NA	STAMBPL1,ACTA2-AS1,ANKRD22,FAS,LIPM,LIPJ,RNLS,IFIT1B	3.21924	-0.172359	0.113097	0.127747	-0.00836261	0.938866	0.861888	-0.142065	0.126693	0.915531
chr1:94541285-94543025	F3	SLC44A3,LINC01057,ABCD3,F3,F3	5.27389	0.109214	0.113111	0.127758	-0.0172406	0.780994	0.839039	-0.00220382	0.973917	0.978796
chr12:92899204-92900208	NA	EEA1,RNU6-1329P,UBE2N,HNRNPA1P50	3.22847	0.177231	0.113159	0.127801	0.0250378	0.813829	0.844528	-0.0664412	0.485041	0.95774
chr8:10187882-10188960	NA	NA	3.03112	-0.211947	0.113155	0.127801	0.252334	0.0369819	0.470669	0.00757565	0.942238	0.978278
chr1:221712024-221712769	NA	DUSP10,HHIPL2,MARCH1,MARCH2	3.42833	-0.185762	0.11317	0.127807	-0.201571	0.0541739	0.506976	-0.00440747	0.963429	0.978302
chr4:8468440-8469198	NA	NA	2.69959	0.235236	0.113179	0.127812	0.0761652	0.57398	0.797812	-0.11761	0.369755	0.948018
chr6:165383730-165384560	NA	NA	2.2822	0.279418	0.113191	0.127819	-0.0446108	0.785204	0.839687	-0.0364434	0.835163	0.973127
chr1:182314414-182315875	LINC01344	LINC01344,LINC01344	2.9727	0.195512	0.113206	0.12783	-0.0639278	0.579354	0.79869	-0.104563	0.356607	0.946862
chr16:12344519-12345609	NA	NA	2.73574	0.195626	0.113225	0.127846	0.114282	0.360955	0.734026	-0.176614	0.14626	0.918998
chr6:34756724-34757760	SNRPC	UHRF1BP1,RPL10A,RPS10,LEMD2,FANCE,RPL35P2,SNRPC,SNRPC	4.13286	0.152443	0.113233	0.12785	0.013837	0.871432	0.853134	-0.0469309	0.582917	0.962591
chr8:100494437-100495616	NA	RNF19A,SPAG1,POLR2K,ANKRD46,RGS22,YWHAZ	2.79338	0.200543	0.113242	0.127854	0.167489	0.215381	0.664544	0.228667	0.0694302	0.890693
chr2:236970914-236973298	NA	NA	4.98243	-0.108166	0.113247	0.127854	-0.0530479	0.406531	0.751	-0.0604554	0.335056	0.944239
chr18:51110137-51110814	NA	NA	2.76186	0.221145	0.113275	0.127881	0.0322423	0.799936	0.841941	-0.0794656	0.528243	0.958687
chr18:14430787-14431643	NA	LONRF2P1	3.07414	0.189052	0.113287	0.127889	-0.0288267	0.791653	0.840519	0.0643778	0.542163	0.959683
chr3:59286597-59287597	NA	NA	5.0989	-0.136048	0.113293	0.12789	0.0146918	0.856322	0.850697	0.0180877	0.810091	0.972106
chr1:63746006-63746859	NA	ROR1,UBE2U	3.36102	0.162703	0.113324	0.127919	-0.140174	0.182844	0.643385	-0.257474	0.00623534	0.814061
chr3:126911273-126912201	NA	PLXNA1,TXNRD3,ZXDC	5.07452	-0.104869	0.113365	0.127959	-0.100082	0.105925	0.584272	-0.0352866	0.558724	0.961838
chr12:109291392-109292246	NA	FOXN4	2.4322	0.232736	0.113375	0.127966	0.148016	0.316347	0.715882	0.162486	0.241345	0.936937
chr11:76250920-76252066	NA	WNT11	3.21523	0.195042	0.113391	0.127972	0.0132414	0.910179	0.857713	-0.0766665	0.525678	0.958687
chr2:48529721-48531050	STON1-GTF2A1L	PPP1R21,FOXN2,STON1,GTF2A1L,STON1-GTF2A1L,STON1-GTF2A1L	3.65168	0.166934	0.113387	0.127972	0.0694895	0.478522	0.773314	-0.123411	0.221637	0.933885
chr10:22737528-22739271	NA	PIP4K2A,OTUD1,DNAJC1,RNU6-413P	3.91807	0.157601	0.113397	0.127973	0.0845423	0.351849	0.732144	0.0125129	0.886841	0.976548
chr19:42386920-42387608	CNFN	ZNF526,ZNF574,RPS19,MEGF8,CNFN,CNFN	3.13833	0.185911	0.113419	0.127993	-0.0295543	0.771219	0.837817	0.00611345	0.952582	0.978302
chr2:239265009-239265711	NA	HDAC4,MIR4269,M	3.86479	0.158244	0.113446	0.128017	0.0257929	0.785578	0.839691	-0.055255	0.543974	0.960125
chr3:110198880-110199770	NA	NA	2.73795	0.23877	0.113459	0.128021	0.303186	0.029768	0.449081	0.057033	0.695703	0.965231
chr5:23951222-23952309	C5orf17	C5orf17	2.89284	0.230481	0.113459	0.128021	0.0632193	0.641042	0.813137	0.00791181	0.954351	0.978302
chr9:114988880-114989769	NA	TNFSF8,TNFSF15,ATP6V1G1,WHRN	3.04646	0.179212	0.113482	0.128041	0.0281308	0.790454	0.840229	0.0214879	0.827624	0.972666
chr1:2245930-2247182	NA	MORN1,MIR6727,LINC01786,SLC35E2,MIB2,CCNL2,SLC35E2B,NADK,TNFRSF14,SKI,GNB1	3.79503	0.149087	0.113495	0.128051	-0.039983	0.668359	0.820191	-0.0959023	0.276662	0.941414
chr15:83435751-83437001	NA	NA	3.16078	0.18635	0.113503	0.128054	0.0457168	0.690847	0.824114	-0.0419114	0.706149	0.965362
chr1:42462901-42463638	CCDC30	CCDC30,ZMYND12,CCDC30	4.96919	-0.121539	0.113524	0.128055	-0.153709	0.0319369	0.456377	-0.104424	0.130886	0.915531
chr11:4433572-4434368	NA	TRIM21,OR52P2P	3.26223	-0.175997	0.113524	0.128055	0.00334968	0.973245	0.865567	0.105538	0.264686	0.940587
chr3:52216538-52217565	NA	GLYCTK,PPM1M,WDR82,MIR135A1,GLYCTK-AS1,DUSP7,TWF2,PARP3,SERBP1P3	3.05491	0.205164	0.113515	0.128055	0.0749063	0.502191	0.780456	0.279996	0.0132132	0.842907
chr8:102897990-102899438	AZIN1	AZIN1-AS1,RPL5P24,AZIN1	3.63148	-0.162908	0.113524	0.128055	-0.025969	0.790009	0.840229	-0.0815422	0.383479	0.948018
chr2:180195797-180197044	NA	NA	2.74133	0.216877	0.113545	0.128073	0.156849	0.241543	0.67987	0.042954	0.719384	0.966838
chr4:75939659-75941338	NAAA	NAAA,PPEF2,SCARB2,ART3,NAAA	5.66148	-0.0985852	0.113555	0.128079	-0.102567	0.0760008	0.545066	-0.0386491	0.498793	0.958687
chr1:155273007-155273835	NA	GBA,PYGO2,PKLR,FDPS,RUSC1,RUSC1-AS1,KIAA0907,MSTO2P,ASH1L,MIR555,THBS3,MUC1,HCN3,SCAMP3	4.75711	0.134654	0.113561	0.12808	-0.0395677	0.594536	0.802449	0.196192	0.0130006	0.842907
chr1:174135197-174135932	NA	NA	2.82528	-0.218724	0.113566	0.12808	-0.25418	0.0522586	0.501844	0.00667555	0.947728	0.978278
chr11:108697822-108698415	NA	RPS2P39,DDX10	2.79633	-0.215408	0.113573	0.128083	-0.00712709	0.956998	0.863712	-0.0215575	0.856367	0.974168
chr19:7506106-7507005	ZNF358	PEX11G,ZNF358	4.55426	0.129677	0.113596	0.128102	-0.0365245	0.608895	0.806475	0.0170656	0.824029	0.972462
chr11:128095458-128096233	NA	NA	3.61725	-0.15778	0.113606	0.128108	-0.131051	0.169079	0.636011	-0.120645	0.1695	0.921043
chr15:101651748-101652750	TM2D3	TM2D3,TARSL2,RNU6-807P,TM2D3	5.96137	-0.093062	0.113623	0.128122	-0.0303666	0.57727	0.79851	0.00623359	0.909714	0.978107
chr19:15124832-15126108	ILVBL	AKAP8,OR10H2,OR10H5,LINC01855,OR1AB1P,ZNF333,OR1I1,SNX33P1,OR7C1,ILVBL,ILVBL	5.71526	0.100367	0.113637	0.128131	-0.10635	0.0601442	0.520834	-0.00117916	0.984763	0.979116
chr4:140150424-140152399	MAML3	MAML3,ELMOD2,NAA15,MAML3	5.68854	-0.096932	0.113641	0.128131	-0.0870331	0.125047	0.603535	-0.00662885	0.908382	0.978107
chr15:84631033-84631831	SCAND2P	NMB,GOLGA6L4,WDR73,UBE2Q2P1,SCAND2P,GOLGA6L5P,SEC11A,ADAMTSL3,CSPG4P12,GOLGA6L3,CSPG4P11,LINC00933,ZNF592,RN7SL331P,EGLN1P1,SCAND2P	4.40894	-0.130319	0.113665	0.128148	-0.0539774	0.485163	0.775724	-0.015267	0.841383	0.973862
chr7:27150528-27151233	HOXA6	HOTAIRM1,HOXA-AS2,HOXA10-AS,HOXA2,HOXA9,TPM3P4,HMGB3P20,PSMC1P2,RPL23P7,HOXA11-AS,HOXA10,HOXA11,C7orf71,SKAP2,HOXA13,HOXA1,MIR196B,HOXA5,HOTTIP,HOXA3,KIAA0087,CBX3,HNRNPA2B1,HOXA6,HOXA4,HOXA7,HOXA6	3.38381	0.15848	0.113666	0.128148	-0.0825992	0.384089	0.742131	-0.103935	0.263352	0.940587
chr13:99526648-99527876	NA	NA	2.92031	0.200789	0.113675	0.128153	0.178607	0.133005	0.608914	0.0660442	0.566312	0.96199
chr22:42587391-42588348	NA	RRP7BP,SERHL2,CYB5R3	3.17662	0.181564	0.113685	0.128158	-0.0478822	0.678636	0.822453	0.035944	0.718752	0.966815
chr22:32150249-32152112	NA	C22orf42,DEPDC5	3.35135	0.171163	0.11369	0.128158	0.225067	0.0338208	0.461628	-0.0112698	0.906807	0.978107
chr12:19234033-19236184	NA	AEBP2,RN7SL459P	3.78259	-0.17164	0.113714	0.128179	-0.12288	0.234803	0.675804	0.070418	0.497255	0.958687
chr19:49953265-49954627	NUP62	SIGLEC11,VRK3,NUP62,NUP62	3.23964	0.201328	0.113729	0.12818	-0.0459935	0.69265	0.824456	0.0882645	0.4235	0.951031
chr22:36370204-36371590	NA	TXN2,FOXRED2,CSF2RB,MYH9,APOL3,EIF3D,APOL2,NCF4	3.46113	0.198997	0.113723	0.12818	0.0354594	0.751725	0.833706	-0.0674436	0.545193	0.960509
chr5:81194565-81195487	NA	NA	3.29404	0.172621	0.113726	0.12818	-0.0661997	0.51003	0.781715	-0.0232937	0.81311	0.97222
chr1:193558009-193559136	NA	LINC01031	3.0429	-0.194032	0.113736	0.128182	0.0897118	0.413507	0.753912	0.0174524	0.876151	0.975047
chr8:119647964-119648981	NA	CYCSP23	2.881	-0.184057	0.113746	0.128188	-0.051602	0.672309	0.820936	0.03128	0.757128	0.968845
chr11:15792914-15794434	NA	NA	4.74484	-0.125206	0.113758	0.128195	0.0504196	0.505722	0.781063	-0.0281338	0.695784	0.965231
chr17:21510909-21512081	NA	NA	3.93166	-0.142433	0.113763	0.128195	0.0675064	0.432105	0.760092	0.0753498	0.33277	0.944239
chr17:50396255-50397849	LRRC59	CACNA1G-AS1,FLJ45513,FAM117A,COL1A1,XYLT2,NXPH3,EME1,ANKRD40,LRRC59,LRRC59	4.49718	0.124643	0.113777	0.128205	-0.0224767	0.751802	0.833706	-0.00392534	0.957212	0.978302
chr6:154229684-154230841	NA	IPCEF1	3.75712	-0.155741	0.113785	0.128209	-0.315892	0.00128809	0.261331	0.0531148	0.52711	0.958687
chr11:57310956-57311744	NA	SSRP1,P2RX3,TNKS1BP1,MED19	4.72733	-0.124816	0.113794	0.128214	0.00420137	0.953769	0.863567	0.0757624	0.298205	0.941971
chr5:109961628-109962379	NA	NA	3.18576	-0.178494	0.113824	0.128241	0.0720188	0.552806	0.792368	-0.112664	0.244548	0.93717
chr12:11732368-11733339	NA	ETV6,LINC01252,DDX55P1	3.01399	0.19837	0.113842	0.128245	0.154664	0.213804	0.6641	0.0288497	0.802757	0.971963
chr20:21314707-21315719	NA	KIZ	4.3066	-0.134107	0.113841	0.128245	-0.0741256	0.381224	0.741266	0.0128647	0.868875	0.974403
chr20:31810203-31810951	NA	DUSP15,TTLL9,XKR7,TPX2,TM9SF4,COX4I2,MYLK2	3.64139	-0.152833	0.113833	0.128245	-0.131484	0.187309	0.646963	0.0574888	0.50862	0.958687
chr5:14996937-14997907	NA	NA	2.87706	0.195951	0.113852	0.128251	-0.0900376	0.460491	0.768461	-0.20133	0.0682638	0.890693
chr2:89151854-89153663	NA	IGKV1-13,IGKV6-21,IGKV3-20	3.52503	-0.176696	0.113861	0.128255	-0.139753	0.187813	0.647024	-0.0414962	0.67962	0.965095
chr8:2526109-2527396	NA	NA	3.06843	0.234484	0.113913	0.128308	0.1545	0.225028	0.669891	0.28142	0.0350866	0.869577
chr18:80159480-80160188	NA	RBFADN,PARD6G-AS1	2.84756	0.214442	0.113921	0.128312	0.0891801	0.464639	0.769215	-0.100235	0.388724	0.948018
chr14:75296843-75297738	LINC01220	JDP2,TMED10,NEK9,LINC01220,BATF,FOS,DPPA5P4,SYNDIG1L,FLVCR2,LINC01220	3.45493	0.177046	0.113929	0.128314	0.14142	0.188003	0.647024	0.194872	0.0386931	0.869577
chr19:50330645-50331409	NR1H2	TEAD2,PRR12,KCNC3,LINC01872,SIGLEC21P,GPR32,RPS11,RRAS,NAPSB,SNORD35A,PIH1D1,PTH2,SNORD35B,ALDH16A1,SIGLECL1,PRRG2,SYT3,NR1H2,LRRC4B,ASPDH,MYH14,IL4I1,SHANK1,NR1H2	4.11362	0.160688	0.113933	0.128314	-0.0479258	0.584543	0.800064	0.0347894	0.707462	0.965429
chr6:143740920-143742784	NA	LTV1,VDAC1P8,PHACTR2,PHACTR2-AS1,TUBB8P2,ZC2HC1B	3.49342	0.162417	0.113942	0.128319	-0.0260956	0.796294	0.841217	-0.0130174	0.889061	0.976735
chr2:74497717-74499268	LBX2-AS1	LBX2,AUP1,LBX2-AS1	4.17009	0.149535	0.113953	0.128325	0.150872	0.0816487	0.555217	-0.00055218	0.994892	0.979116
chr1:205963280-205964273	NA	RAB7B	2.44773	0.254863	0.113961	0.128328	0.28156	0.0581521	0.516767	0.0731983	0.614342	0.962591
chr16:48556756-48557528	NA	ABCC11,LONP2	3.54741	0.170229	0.113966	0.128328	0.137886	0.204686	0.657706	0.0780421	0.421125	0.951031
chr9:99356354-99357134	NA	KRT8P11	4.51377	-0.139279	0.113984	0.128343	0.010998	0.88881	0.855284	-0.0418499	0.574023	0.96199
chr20:46089035-46090314	NCOA5	ZNF335,NCOA5,TP53RK,MMP9,PCIF1,CD40,NCOA5	5.29753	0.103777	0.114007	0.128363	-0.0616609	0.296714	0.707881	0.0434778	0.468336	0.95774
chr2:16608566-16609476	NA	FAM49A	3.84588	-0.149362	0.114026	0.128378	0.0214128	0.806556	0.84285	-0.0741091	0.372017	0.948018
chr2:64862546-64863111	LINC01800	SERTAD2,ACTR2,AFTPH,RAB1A,SLC1A4,LINC01800,LINC01800	3.19605	-0.197887	0.11403	0.128378	-0.145202	0.255614	0.687344	-0.0356274	0.732358	0.967807
chr12:94640167-94640975	NA	TMCC3,PLXNC1	4.15325	-0.147198	0.114041	0.128384	0.0741096	0.380361	0.741266	0.078188	0.310673	0.942719
chr11:76744492-76745588	NA	ACER3,GUCY2EP	3.45363	-0.173428	0.114063	0.128404	-0.0274234	0.786366	0.83976	-0.0109871	0.910624	0.978107
chr10:50430920-50432426	NA	BEND3P1	3.05464	0.183797	0.11407	0.128406	0.214036	0.0673278	0.531462	0.121766	0.224137	0.933885
chr3:15275916-15276528	NA	CAPN7,SH3BP5,RNU6-454P,FGD5,COL6A4P1,RNU6-1024P,SH3BP5-AS1,RBSN,FGD5-AS1,RPS24P10	2.91951	0.206876	0.114084	0.128416	0.0031646	0.977872	0.86636	0.0649689	0.554884	0.961265
chr12:109978956-109979533	NA	GIT2	2.72766	0.217544	0.114117	0.128448	0.0549334	0.704785	0.826545	-0.134778	0.23122	0.934538
chr4:107824125-107825510	SGMS2	PAPSS1,SGMS2,RNU6-733P,SGMS2	6.16123	-0.0859637	0.114128	0.128454	-0.0781229	0.122961	0.601496	0.000420256	0.99337	0.979116
chr3:38084226-38085591	NA	WDR48,PLCD1	3.58563	0.186725	0.114142	0.128465	0.12805	0.255561	0.687344	-0.0446249	0.724363	0.967807
chr2:172516098-172516803	NA	NA	3.59985	-0.155159	0.11415	0.128469	0.0851193	0.36783	0.736152	-0.116272	0.151774	0.919813
chr3:183099008-183099927	NA	MCCC1,EEF1A1P8,LAMP3,MCCC1-AS1	5.58532	-0.111598	0.114183	0.1285	-0.0383413	0.558524	0.793602	-0.0752686	0.253028	0.939588
chr18:12883331-12884684	NA	LINC01882,CEP76,PSMG2,CEP192,PTPN2	5.93811	0.0967186	0.114199	0.128506	-0.0717135	0.192967	0.650665	-0.0078731	0.896403	0.977375
chr3:15341066-15341817	SH3BP5	SH3BP5-AS1,CAPN7,SH3BP5,METTL6,RNU6-454P,SH3BP5	3.23358	0.195539	0.114197	0.128506	0.0970612	0.36947	0.736801	0.0985891	0.311453	0.942719
chr19:7069050-7070078	ZNF557	ZNF557,MBD3L3,ZNF557	5.20045	0.111871	0.114227	0.128528	-0.0559425	0.379954	0.741266	0.000427231	0.995015	0.979116
chr3:158167595-158168626	NA	MLF1,SHOX2	4.19928	-0.150133	0.114232	0.128528	-0.124258	0.175053	0.637838	-0.0501945	0.552507	0.961265
chr7:50962212-50963447	NA	NA	3.78998	0.163172	0.114233	0.128528	0.0319778	0.74511	0.832216	-0.0427274	0.652225	0.962591
chr3:75429499-75430084	NA	NA	3.34693	-0.166182	0.114252	0.128543	0.0243221	0.816999	0.845249	-0.125263	0.214722	0.932534
chr21:17451117-17452080	NA	TRG-GCC1-5,LINC01549	3.10275	0.201257	0.114351	0.128645	0.125622	0.298088	0.708048	0.0352422	0.747653	0.967997
chr3:48989460-48991567	P4HTM	WDR6,P4HTM	4.61029	0.142863	0.114353	0.128645	-0.0266124	0.740886	0.832076	0.0156046	0.85051	0.974168
chr1:153357184-153358585	S100A9	S100A8,RNU6-160P,S100A16,S100A14,S100A12,S100A9,S100A9	4.00494	-0.153839	0.114394	0.128654	-0.099625	0.262291	0.690959	-0.13687	0.114937	0.914943
chr11:62555429-62556748	AHNAK	EML3,TTC9C,TAF6L,HNRNPUL2,EEF1G,TUT1,MTA2,SCGB1A1,ASRGL1,UQCC3,LBHD1,NXF1,WDR74,STX5,AHNAK,UBXN1,AHNAK	5.07699	-0.117087	0.11438	0.128654	-0.174653	0.0108854	0.378326	0.0484428	0.468936	0.95774
chr14:32076046-32078259	ARHGAP5	RNU6-8,RNU6-7,RPL21P5,ARHGAP5-AS1,ARHGAP5	6.6758	-0.0923811	0.114377	0.128654	-0.0618314	0.248417	0.684355	-0.116238	0.0346228	0.86719
chr3:125069187-125070064	NA	RNU6-232P,RNA5SP137	2.81679	0.225323	0.114412	0.128654	0.116084	0.375005	0.73925	0.0167644	0.888592	0.976632
chr3:133661320-133662379	TF	RYK,TFP1,TOPBP1,TF,TF	3.90763	-0.157244	0.114397	0.128654	-0.0397905	0.674477	0.821504	0.136157	0.133085	0.915531
chr3:5458381-5458970	NA	NA	2.47638	0.219013	0.114415	0.128654	0.0800982	0.568651	0.796645	0.0840964	0.483791	0.95774
chr6:135811381-135812647	NA	AHI1,PDE7B	2.59893	0.209111	0.114405	0.128654	0.114591	0.372071	0.737595	-0.117002	0.387053	0.948018
chr6:70017799-70019199	NA	NA	2.77423	0.210487	0.114407	0.128654	0.0914311	0.465854	0.769884	0.211595	0.10083	0.910586
chr7:28921646-28922904	NA	CHN2,CPVL	3.28871	0.167566	0.114413	0.128654	0.0215511	0.827522	0.846583	-0.128211	0.184454	0.921933
chr9:122931083-122931928	ZBTB26	RABGAP1,ZBTB26,ZBTB26	5.38526	-0.0999874	0.114396	0.128654	-0.152898	0.00891895	0.362083	-0.100508	0.0849734	0.906486
chr9:131707017-131708699	NA	RAPGEF1,POMT1,FAM78A,RN7SL328P	3.8032	0.164116	0.114407	0.128654	0.151913	0.115202	0.595154	0.0938139	0.302548	0.942719
chr9:107340656-107341754	NA	RAD23B,HMGN2P32	2.79906	0.231542	0.114455	0.128693	0.0702788	0.638561	0.812674	0.0433325	0.751207	0.968183
chr5:148808755-148809620	NA	ADRB2,FBXO38	3.70135	-0.163526	0.114463	0.128696	-0.13481	0.172889	0.637251	-0.0628272	0.477301	0.95774
chr7:20783549-20785483	SP8	SP8,SP8	4.15723	0.131982	0.114482	0.128711	-0.115891	0.1503	0.624171	-0.0306791	0.703513	0.965347
chr9:117644166-117645731	LOC101928797	TLR4,RNU6-1082P,LOC101928797	3.85181	0.15096	0.114486	0.128711	-0.0982555	0.295864	0.707881	0.122839	0.178908	0.921206
chr10:14040875-14041801	NA	NA	3.24343	0.1895	0.114492	0.128712	0.221927	0.0676572	0.532809	0.11263	0.270529	0.940719
chr2:237857795-237858789	RAMP1	RAMP1,RAMP1	2.83356	0.218842	0.11451	0.128726	-0.184894	0.170267	0.636584	-0.123927	0.362303	0.947065
chr5:76303763-76306005	NA	SV2C,SAP18P1,IQGAP2	3.78342	0.156875	0.114515	0.128727	0.200174	0.0402183	0.478613	-0.117884	0.218023	0.933472
chr7:155590304-155591218	NA	RBM33,CNPY1	4.016	-0.153213	0.114542	0.128751	-0.176856	0.0671337	0.530645	-0.040853	0.647537	0.962591
chr16:57800103-57800909	LOC388282	SETD6,KIFC3,RNU6-20P,LOC388282	2.77329	0.246304	0.114559	0.128765	0.10144	0.469147	0.770617	-0.0143395	0.917127	0.978107
chr18:7822378-7823598	NA	NA	3.15617	-0.206416	0.114621	0.12883	0.230743	0.0682297	0.534214	-0.126322	0.283345	0.941414
chr1:7548937-7550323	NA	NA	3.21545	0.188628	0.114632	0.128834	-0.0404068	0.721182	0.828359	-0.225976	0.0394659	0.871078
chr2:224038441-224039887	SERPINE2	SERPINE2,SERPINE2	3.6641	0.154701	0.114635	0.128834	0.101939	0.276414	0.697083	-0.132487	0.187818	0.925187
chr6:38875921-38878222	NA	GLO1,BTBD9	4.12263	-0.135775	0.114651	0.128846	0.0165294	0.848426	0.849524	-0.0782056	0.329036	0.943789
chr1:196684410-196684982	NA	NA	2.64186	-0.232941	0.114664	0.128855	0.0428589	0.777007	0.838581	0.145458	0.258949	0.940552
chr18:41938341-41938897	NA	PIK3C3	3.06857	-0.17904	0.114681	0.128868	0.0212709	0.856184	0.850676	0.113912	0.305192	0.942719
chr19:3459375-3460056	NA	NFIC,SMIM24	2.54335	0.250144	0.114691	0.128873	0.449157	0.00231139	0.283619	-0.334507	0.0155451	0.842907
chr1:200038955-200040016	NA	NR5A2,RNU6-570P	3.49662	0.166392	0.114734	0.128889	-0.170672	0.0940701	0.573278	0.0486744	0.629823	0.962591
chr1:7783340-7784433	PER3	VAMP3,PER3,UTS2,PER3	6.497	-0.0949308	0.11471	0.128889	-0.130813	0.0179438	0.409368	9.87905e-06	0.999864	0.979116
chr13:27361712-27362629	NA	RASL11A,GSX1,SNORA27,SNORD102,RPL21,LINC01079,RNU6-70P	3.25977	0.177464	0.114733	0.128889	-0.0765176	0.476877	0.773303	-0.0907588	0.386152	0.948018
chr17:63082336-63083517	NA	NA	2.66414	0.24567	0.114729	0.128889	0.0439515	0.751844	0.833706	0.0882237	0.496052	0.958687
chr5:177599320-177600576	B4GALT7	B4GALT7,DDX41,TMED9,B4GALT7	5.28668	-0.107168	0.11472	0.128889	-0.0740186	0.233931	0.674843	0.0472203	0.444033	0.95335
chr9:92669319-92670547	IPPK	CENPP,NOL8,ASPN,OGN,IPPK,PHF2,ECM2,IPPK	5.95261	-0.0992949	0.114723	0.128889	-0.00743804	0.896469	0.856497	-0.0314162	0.595314	0.962591
chr2:222358783-222359626	NA	SGPP2,PAX3	2.77532	-0.198856	0.11474	0.12889	-0.0197488	0.870035	0.853015	0.0606026	0.565726	0.96199
chr2:47368981-47370106	NA	EPCAM,TMEM247,MSH2,RN7SKP119	2.89876	0.236078	0.114749	0.128894	0.049104	0.705471	0.826746	0.200735	0.152835	0.919813
chr9:91037096-91038778	NA	NA	4.12251	0.131868	0.114757	0.128898	0.118238	0.136491	0.610604	0.000460045	0.995371	0.979116
chr11:19903016-19904103	NA	NAV2-AS3	2.90818	0.215665	0.114786	0.128919	0.0136075	0.917234	0.858898	0.0120454	0.921249	0.978107
chr18:53379757-53381446	NA	NA	2.81871	0.231293	0.114783	0.128919	0.0549121	0.686245	0.823574	0.0415765	0.765882	0.969259
chr1:232977794-232979268	NA	NTPCR,RNU6-1211P	3.37536	0.168936	0.114827	0.128959	-0.0901071	0.383569	0.742032	0.00339576	0.973756	0.978796
chr6:27176510-27178523	NA	ZNF391,BTN3A2,ZNF204P,ZKSCAN8,ZNF192P1,ABT1,ZNF322,HIST1H2BK,POM121L2,ZNF603P,RNU6-471P,ZSCAN16-AS1,HMGN4,BTN2A2,ZNF184,VN1R10P,HIST1H2AG,HIST1H2AH,HIST1H4I,TRI-AAT5-2,TRV-CAC6-1	4.78941	-0.12366	0.114838	0.128965	-0.0699199	0.339451	0.726165	0.0665129	0.351136	0.946862
chr1:244226092-244226923	NA	NA	2.78761	0.222865	0.114865	0.128985	0.20925	0.113176	0.593101	0.178469	0.131748	0.915531
chr20:48899896-48901838	NA	NA	3.28174	0.190116	0.114864	0.128985	0.0273792	0.805847	0.842735	0.0735024	0.514458	0.958687
chr2:208182811-208184654	NA	IDH1-AS1,IDH1,CRYGB,CRYGC,CRYGD,C2orf80,CRYGA	3.16201	0.195812	0.114882	0.128999	-0.0659578	0.575246	0.798174	0.0932398	0.415207	0.94988
chr1:225878293-225879428	TMEM63A	ACBD3,LEFTY2,SDE2,PYCR2,TMEM63A,LEFTY1,MIR6741,H3F3A,TMEM63A	5.01431	-0.109551	0.114905	0.129018	0.141155	0.0372818	0.471713	-0.0119127	0.850155	0.974168
chr8:80934090-80934931	NA	RNU11-6P,ZNF704	3.18658	-0.178929	0.114916	0.129026	-0.101411	0.33671	0.724986	-0.161179	0.111385	0.914499
chr4:184343545-184344704	NA	IRF2,CFAP97,CASP3,PRIMPOL,ACSL1	3.78812	-0.141402	0.114936	0.129042	-0.0636897	0.444965	0.76468	0.0781273	0.321912	0.943289
chr14:22159870-22160514	NA	TRAV26-2,TRAV29DV5,TRAV28	2.82661	-0.1959	0.114958	0.12905	-0.0362702	0.785928	0.839691	-0.228902	0.0325181	0.861147
chr3:56322945-56324497	NA	ERC2	4.42371	-0.123095	0.114958	0.12905	0.086518	0.249014	0.684963	0.029863	0.67417	0.964207
chr7:127413335-127414390	NA	ZNF800	3.2033	-0.179931	0.114956	0.12905	0.0262592	0.803165	0.842089	-0.0423638	0.663574	0.963087
chr3:184319492-184320460	EIF4G1	PSMD2,ABCF3,DVL3,EIF4G1,EIF4G1	4.09855	0.143778	0.114982	0.129071	0.0349047	0.673737	0.821409	0.0985656	0.229069	0.933885
chr1:232452348-232453482	NA	NA	2.84707	0.206403	0.115029	0.129109	0.0315761	0.802456	0.842077	-0.0323709	0.773109	0.970133
chr14:34372168-34373101	NA	SPTSSA	2.8841	-0.206298	0.115055	0.129109	-0.0507041	0.686367	0.823574	0.0947003	0.384739	0.948018
chr18:3230326-3230922	NA	LPIN2,EMILIN2,MYOM1	4.10852	-0.150505	0.115054	0.129109	-0.243615	0.0134972	0.388329	-0.0547531	0.501342	0.958687
chr2:61425737-61426811	NA	AHSA2,USP34,CCT4,COMMD1,SNORA70B	3.11244	0.210981	0.115022	0.129109	-0.0122633	0.918441	0.85914	-0.135412	0.252534	0.9395
chr2:73931936-73932652	NA	ACTG2,TET3,BOLA3,BOLA3-AS1,DGUOK	2.67815	0.235296	0.115042	0.129109	-0.106744	0.452317	0.766332	-0.0559791	0.660335	0.962729
chr6:116474978-116476589	NA	FAM26F,DSE,FAM26E	3.67379	-0.157942	0.115056	0.129109	-0.00389018	0.966198	0.864661	0.000660972	0.994041	0.979116
chr7:21542733-21543849	DNAH11	DNAH11,DNAH11	3.51876	0.157935	0.115054	0.129109	-0.0407722	0.657752	0.817542	0.0482241	0.633759	0.962591
chr7:80128632-80129412	NA	GNAI1,RPL10P11	2.81515	0.198042	0.115048	0.129109	0.172415	0.195008	0.651648	-0.071181	0.55563	0.961664
chr14:56365592-56366192	NA	NA	2.7423	-0.198595	0.115086	0.129126	0.121122	0.359429	0.733979	-0.218088	0.056135	0.890423
chr16:28924536-28925771	NA	TUFM,XPO6,APOBR,C16orf54,CDC37P1	5.32401	0.104837	0.115082	0.129126	-0.0351462	0.562197	0.795034	0.0314595	0.628455	0.962591
chr19:17090095-17092454	NA	MYO9B,HAUS8,C19orf44,FAM129C,MED26	4.65346	0.124787	0.115091	0.129126	0.113052	0.134061	0.609405	0.0395767	0.596749	0.962591
chr2:96800849-96802696	MIR3127	LMAN2L,CNNM4,SEMA4C,MIR3127,MIR3127	4.49685	0.129795	0.115091	0.129126	0.0995673	0.195536	0.652312	-0.0167918	0.826288	0.972666
chr11:62791349-62792324	TMEM223	BSCL2,SNHG1,TMEM223,TMEM223	3.61283	0.17027	0.11513	0.129142	0.112693	0.248418	0.684355	-0.00034963	0.997205	0.979116
chr18:11925015-11925580	NA	IMPA2,MPPE1	2.72968	0.20195	0.115125	0.129142	-0.0941907	0.50594	0.781063	-0.0350813	0.732817	0.967807
chr5:134279493-134280219	NA	JADE2,CDKN2AIPNL,SKP1	2.865	-0.215122	0.115128	0.129142	-0.247866	0.0716722	0.540646	-0.0984907	0.34997	0.946496
chr5:52594487-52595411	NA	NA	2.44038	0.247983	0.115116	0.129142	0.164805	0.268743	0.69429	0.0496702	0.752804	0.968477
chr6:151229181-151230158	LOC102723831	RNU6-300P,AKAP12,LOC102723831	2.60199	0.229543	0.115124	0.129142	0.237788	0.144841	0.620412	0.154304	0.217863	0.93346
chr1:160879989-160881634	ITLN1	ITLN1	3.10638	0.190255	0.11517	0.129181	0.162817	0.180755	0.642275	-0.0230871	0.830494	0.973067
chr2:144412624-144413165	NA	ZEB2,GTDC1	2.85532	0.200868	0.115176	0.129182	-0.0199708	0.865002	0.852504	0.0232693	0.822963	0.972455
chr12:66190146-66191271	IRAK3	IRAK3,LLPH-AS1,LLPH,TMBIM4,HELB,MIR6502,IRAK3	3.35608	0.162688	0.115185	0.129187	-0.0961443	0.33223	0.723412	-0.175336	0.0624775	0.890693
chr13:79779707-79780669	NA	SPRY2,RBM26-AS1	3.64066	-0.166744	0.115196	0.129194	0.102393	0.315193	0.715766	0.0707928	0.436947	0.952466
chr14:73247961-73249015	LOC101928123	HEATR4,PSEN1,DCAF4,RNU6-419P,LOC101928123	3.49604	0.171707	0.115205	0.129197	0.153662	0.139081	0.613358	0.252434	0.0104804	0.82902
chr11:30584160-30584931	MPPED2	MPPED2,MPPED2	2.72454	0.21677	0.115215	0.129201	-0.00513307	0.968344	0.864947	-0.0620756	0.647069	0.962591
chr15:29968356-29969098	NA	NA	2.31785	0.289729	0.115218	0.129201	0.167504	0.294233	0.706275	0.0229263	0.89859	0.977375
chr5:56544922-56545498	NA	LINC01948	3.67192	-0.180566	0.115224	0.129202	0.0731083	0.505085	0.780957	0.0640707	0.500103	0.958687
chr11:122696547-122698303	NA	UBASH3B	4.23064	-0.137261	0.115235	0.129208	-0.0807975	0.31014	0.712579	-0.0343546	0.666102	0.963212
chr4:149479832-149480799	NA	NA	2.32236	0.268662	0.115247	0.129216	0.180661	0.221481	0.666949	0.25019	0.125244	0.915531
chr11:74449309-74450169	NA	KCNE3	3.45742	0.174695	0.115267	0.129233	-0.00632043	0.951311	0.863371	-0.176188	0.0713709	0.893709
chr20:25294004-25295030	NA	ABHD12,PYGB,ZNF337,NINL,ZNF337-AS1	3.10042	0.176749	0.115277	0.129238	-0.120602	0.252205	0.686034	0.172547	0.108513	0.914499
chr4:167985943-167986866	NA	NA	2.63577	0.231911	0.115281	0.129238	0.0572495	0.650278	0.815247	0.0293075	0.828709	0.972666
chr1:44281878-44283069	NA	DMAP1,ERI3,SZT2,ERI3-IT1	3.59645	-0.165679	0.115294	0.129247	0.19359	0.0527315	0.50256	-0.0463666	0.621146	0.962591
chr1:1908636-1909650	NA	CALML6,CCNL2,NOC2L,TMEM52,GABRD,MIR6727,CFAP74,ISG15,MIB2,TMEM240,SKI,PRKCZ,ATAD3B	5.35009	0.10793	0.115304	0.129252	-0.0914973	0.135432	0.609535	0.0426361	0.521689	0.958687
chr6:11232177-11233119	NA	NEDD9,TMEM170B,MAK,ELOVL2	5.07917	-0.127177	0.115316	0.129254	-0.0705744	0.340297	0.726449	0.00958759	0.898097	0.977375
chr6:168328984-168329694	NA	NA	2.33641	0.279597	0.115312	0.129254	0.013715	0.931327	0.860736	0.208757	0.225446	0.933885
chr22:38397115-38399419	TPTEP2-CSNK1E	NPTXR,CSNK1E,TPTEP2-CSNK1E	4.85163	0.131807	0.115323	0.129257	-0.0634447	0.373823	0.738679	0.0802589	0.313174	0.942719
chr7:74657014-74658924	GTF2I	GTF2IRD2,STAG3L2,PMS2P2,PMS2P5,SPDYE12P,GTF2I,LAT2,GTF2I	5.62875	0.110232	0.115354	0.129286	-0.059621	0.332635	0.723581	-0.0229355	0.732018	0.967807
chr10:26437793-26439435	APBB1IP	APBB1IP,APBB1IP	5.59158	-0.101224	0.115382	0.129312	-0.0630096	0.289911	0.703669	0.0337498	0.561575	0.961838
chr8:66787361-66787974	NA	SGK3,PPP1R42,COPS5,CSPP1,ADHFE1,VCPIP1,MCMDC2	3.95495	-0.153229	0.115393	0.129318	-0.0579432	0.5366	0.788798	0.0309434	0.716629	0.966467
chr1:247433990-247435884	NA	NLRP3	3.99688	0.143022	0.115403	0.129324	-0.0702055	0.419593	0.756122	-0.0525763	0.533927	0.959104
chr2:32356561-32358513	BIRC6	TTC27,BIRC6,BIRC6	6.44439	-0.0882182	0.115409	0.129325	-0.0148195	0.772508	0.838045	-0.046294	0.378906	0.948018
chr13:36404890-36405779	NA	NA	2.77605	0.221402	0.115444	0.129354	0.0529812	0.694127	0.824812	0.097237	0.448221	0.954892
chr14:105086723-105087792	NA	GPR132,C14orf79	3.50371	0.173127	0.115445	0.129354	0.0112096	0.912959	0.858284	-0.0158941	0.878806	0.975543
chr16:53997885-53998536	NA	NA	3.18525	-0.182464	0.115504	0.129415	0.069554	0.559717	0.794219	0.0106844	0.912859	0.978107
chr1:232456551-232458100	NA	NA	3.54401	0.171508	0.115557	0.129449	-0.114424	0.294969	0.7069	0.102421	0.289878	0.941414
chr14:68932220-68933152	NA	ERH,ACTN1,RPL7AP6,CCDC177,ZFP36L1,DCAF5,GALNT16	2.79938	0.217379	0.115541	0.129449	-0.0373712	0.76379	0.836685	-0.00883574	0.939148	0.978278
chr3:119630501-119631137	NA	ADPRH,MAATS1,RPL10P7,COX17,CD80,POPDC2,ARHGAP31,PLA1A,GPR156,GSK3B	2.90425	0.205811	0.115552	0.129449	0.154488	0.175917	0.638487	-0.000471643	0.996438	0.979116
chr5:14809362-14810234	NA	ANKH,OTULIN,FAM105A,RBBP4P1,MIR4637	4.21372	-0.134319	0.11556	0.129449	-0.101993	0.215404	0.664544	0.00589396	0.940945	0.978278
chr8:86048832-86049632	NA	PSKH2,WWP1,CA2,CA3-AS1	3.26362	-0.189759	0.115557	0.129449	-0.0460337	0.690207	0.824114	-0.0661299	0.507791	0.958687
chr10:76102978-76103764	NA	NA	3.18888	-0.186583	0.115579	0.129464	-0.0443604	0.679799	0.82295	0.0867299	0.405876	0.949062
chr13:52158639-52159889	NEK3	NEK3,TPTE2P2,ATP7B,NEK5,THSD1P1,NEK3	4.34754	-0.131147	0.115585	0.129466	-0.0215679	0.77714	0.838672	-0.00838778	0.91218	0.978107
chr1:31617585-31618553	HCRTR1	HCRTR1	2.40193	0.275043	0.115608	0.129486	0.0281684	0.855235	0.850387	-0.0978969	0.530573	0.958959
chr10:98141778-98142966	NA	LOXL4,R3HCC1L	3.19963	0.192476	0.115638	0.129509	0.0432146	0.696874	0.825149	0.0994357	0.356883	0.946862
chr2:74079757-74080835	NA	DGUOK-AS1,FNBP1P1	4.85392	-0.109122	0.115639	0.129509	0.0220099	0.738146	0.831459	-0.0194349	0.75859	0.968845
chr7:150048076-150049605	NA	ZNF767P,ZNF783,ZNF862,SSPO,ZNF282,ZNF398	2.85184	0.224708	0.115653	0.12952	0.0719669	0.593495	0.802186	0.0695137	0.634682	0.962591
chr1:22048239-22048977	NA	LINC00339,LDLRAD2,HSPG2,CDC42	3.84457	0.151086	0.11574	0.129565	0.197046	0.0298725	0.449081	0.0738187	0.353429	0.946862
chr11:62025073-62026148	NA	TTC9C,FTH1,LRRN4CL,METTL12,HNRNPUL2,EEF1G,BEST1,TAF6L,CD5,AHNAK,TMEM216,MIR611,DAGLA,FEN1,RPS2P37	5.06132	0.10984	0.115754	0.129565	0.0103166	0.868382	0.852818	0.00569202	0.928493	0.978278
chr12:1804416-1805020	NA	CACNA2D4	3.11474	-0.186363	0.115752	0.129565	-0.0840899	0.432831	0.760411	0.0333437	0.728964	0.967807
chr12:4269006-4269863	TIGAR	PARP11,CCND2,C12orf4,TIGAR,CCND2-AS2,TIGAR	2.99744	0.202588	0.115726	0.129565	-0.0441272	0.703647	0.826127	0.0749928	0.551124	0.961265
chr16:85104659-85105549	NA	CRISPLD2,ZDHHC7,KIAA0513,COTL1,FAM92B	2.87224	0.209131	0.115731	0.129565	0.19946	0.123209	0.601496	-0.133369	0.283385	0.941414
chr17:39199652-39200803	RPL19	RPL23,CDK12,SNORD124,PGAP3,SNORA21,MSL1,ERBB2,RPL19,STAC2,CACNB1,RPL19	4.19982	0.139341	0.11573	0.129565	0.0866762	0.290951	0.703934	0.017146	0.832096	0.973127
chr17:8199989-8200840	NA	LINC00324,TMEM107,SNORD118,CTC1,PFAS	3.95467	0.15024	0.115736	0.129565	0.0660964	0.45273	0.766563	0.0412411	0.620149	0.962591
chr18:62522428-62523693	ZCCHC2	ZCCHC2,KIAA1468,PHLPP1,TNFRSF11A,ZCCHC2	6.65767	-0.0878145	0.115735	0.129565	-0.15862	0.00240577	0.289479	0.0451977	0.388407	0.948018
chr18:77067298-77068277	NA	MBP	4.80242	-0.110326	0.115712	0.129565	-0.0690136	0.300085	0.709135	0.0240027	0.700137	0.965231
chr19:57819275-57820336	ZNF587	ZNF587,ZNF749,ZNF549,ZNF324,ZNF586,ZNF776,ZNF551,MZF1-AS1,ZNF324B,MZF1,ZNF587B,FKBP1AP1,ZNF587	3.89518	-0.143366	0.115703	0.129565	-0.022269	0.788935	0.840229	0.0244529	0.758285	0.968845
chr22:37610520-37611504	GGA1	SH3BP1,CSNK1E,GGA1,GGA1	4.22745	0.144875	0.11575	0.129565	0.0619666	0.460895	0.768523	0.0600172	0.463256	0.957087
chr6:34223597-34224495	NA	RPS10,ITPR3,LEMD2,DAXX,RGL2,MIR6873,B3GALT4,VPS52,HCG25,C6orf1,NUDT3,HMGA1,CYCSP55	4.97433	0.114689	0.115723	0.129565	-0.0369314	0.570869	0.797377	0.0460241	0.506977	0.958687
chr11:60841517-60842724	CCDC86	TMEM109,MIR611,PRPF19,CCDC86,PTGDR2,SLC15A3,CCDC86	3.98726	0.173048	0.115786	0.129595	-0.0234184	0.811907	0.844246	0.197558	0.0551612	0.890423
chr6:116423874-116424611	NA	DSE,FAM26F,FAM26D,CBX3P9,KRT18P22,TRAPPC3L,ZUFSP	2.91324	0.180773	0.115804	0.129609	0.0815279	0.51007	0.781715	0.156929	0.110393	0.914499
chr14:23972814-23973590	DHRS4L1	DHRS4L1	3.41413	-0.169426	0.115814	0.129615	-0.0738396	0.489638	0.77663	-0.0150688	0.859113	0.974168
chr10:48523439-48524656	NA	NA	4.14187	0.142705	0.115849	0.129638	-0.0994804	0.241537	0.67987	0.017341	0.834801	0.973127
chr10:62166310-62167293	NA	NA	2.89674	-0.189374	0.115847	0.129638	-0.0637305	0.593682	0.802197	0.0791732	0.463834	0.957087
chr8:29583632-29584577	NA	NA	4.01473	-0.143174	0.115844	0.129638	-0.040696	0.637659	0.81251	-0.190068	0.0162935	0.842907
chr12:131895722-131896758	ULK1	EP400,GOLGA3,ULK1,ULK1	4.67601	0.120807	0.115856	0.12964	0.00792245	0.910831	0.857713	-0.0599872	0.414021	0.949863
chr19:44869540-44870489	NA	NECTIN2,TOMM40,APOE,ZNF225	3.06963	0.188405	0.115877	0.129658	-0.0929951	0.412098	0.753188	-0.0362611	0.728984	0.967807
chr4:98446176-98447533	NA	RAP1GDS1	4.05012	-0.140079	0.115907	0.129685	0.0531601	0.543546	0.790693	0.00780656	0.926017	0.978278
chr12:51869555-51872019	NA	ANKRD33,FIGNL2	3.98784	0.15495	0.115924	0.129697	0.0328326	0.723148	0.828608	0.0158023	0.868356	0.974403
chr2:11944755-11946027	NA	NA	3.27635	0.1725	0.115928	0.129697	0.0702809	0.507646	0.781506	0.00680648	0.9427	0.978278
chr11:9565899-9566506	NA	WEE1,SWAP70,ZNF143,RPL21P97,AKIP1,SNORA3B,TMEM41B,DENND5A	3.44683	0.170261	0.115935	0.1297	0.0216712	0.826032	0.846198	0.00413918	0.965543	0.978641
chr9:68551108-68551692	LINC01506	PGM5,PRKACG,LINC01506,LINC01506	3.23537	-0.172085	0.115946	0.129706	-0.0582019	0.580556	0.798836	-0.0328359	0.732751	0.967807
chr19:12806284-12806949	RNASEH2A	MAST1,RTBDN,BEST2,DNASE2,ZNF791,ZNF564,WDR83OS,CCDC130,ZNF709,RNASEH2A,PRDX2,RNASEH2A	3.27402	0.18361	0.115964	0.129721	-0.119124	0.256659	0.687365	0.1338	0.198876	0.928961
chr1:148317675-148319326	NA	TRE-TTC6-1,ACP6	3.70794	-0.147968	0.116025	0.129749	0.0327206	0.707293	0.82689	-0.0288953	0.742288	0.967997
chr1:151277177-151277681	ZNF687	PSMD4,BNIPL,PI4KB,CDC42SE1,ZNF687,TNFAIP8L2,RFX5,FAM63A,ZNF687	3.53018	-0.152394	0.11602	0.129749	0.0773353	0.407066	0.751228	-0.227352	0.00704506	0.816368
chr11:59771902-59772801	NA	STX3,PATL1,FABP5P7	3.34687	-0.181392	0.11602	0.129749	-0.132437	0.227486	0.671175	0.000906362	0.992881	0.979116
chr20:21302857-21304425	XRN2	RPS15AP1,XRN2,KIZ,XRN2	5.51262	-0.0946028	0.116016	0.129749	-0.122516	0.0310098	0.452961	-0.0225438	0.690634	0.965095
chr20:8094618-8095442	NA	TMX4,PLCB1	4.00319	-0.157963	0.116015	0.129749	-0.157096	0.124618	0.603451	-0.0736176	0.401194	0.948018
chr6:25403811-25405909	NA	CARMIL1,RNU6-987P	4.27499	-0.144532	0.116015	0.129749	0.132649	0.112861	0.592735	-0.0805487	0.345777	0.944651
chr9:90773591-90775041	NA	SYK	3.17072	0.187872	0.116011	0.129749	0.129795	0.234617	0.675586	0.201369	0.0734124	0.896511
chr17:75295102-75296273	NA	GRB2,H3F3B,NUP85,MIR6785,TMEM94,LLGL2,UNK,SAP30BP,MYO15B,TSEN54,SLC16A5,SLC25A19,GGA3	3.36602	0.187177	0.116047	0.129768	0.0824417	0.491283	0.777048	0.0244929	0.815267	0.972225
chr6:34834800-34836413	NA	UHRF1BP1,SNRPC,C6orf106,ANKS1A,TAF11,TCP11	3.21086	0.197366	0.11607	0.129788	0.0792915	0.511592	0.781836	-0.0141638	0.900256	0.977572
chr1:50931254-50931894	NA	NA	3.14906	0.185113	0.116103	0.12982	0.0124288	0.908307	0.857593	0.118295	0.22885	0.933885
chr1:201739396-201741170	NA	RNPEP,RPS27P8,NAV1,IPO9,MIR1231	4.03709	0.150601	0.11613	0.129826	0.0253073	0.763958	0.83673	-0.0562395	0.514206	0.958687
chr11:123546808-123547708	NA	SCN3B,UBASH3B	3.55401	-0.157153	0.116117	0.129826	-0.0312947	0.751328	0.833706	-0.0734011	0.386776	0.948018
chr12:132189453-132190305	LINC02361	NOC4L,DDX51,LINC02361	5.47212	-0.102829	0.116127	0.129826	-0.0879262	0.149346	0.623375	-0.0632844	0.29858	0.941971
chr14:75293908-75296381	LINC01220	JDP2,TMED10,NEK9,LINC01220,BATF,FOS,DPPA5P4,SYNDIG1L,FLVCR2,LINC01220	5.70016	0.0971512	0.116128	0.129826	0.0207458	0.706069	0.826819	0.0887803	0.122224	0.915531
chr18:33440147-33441268	CCDC178	CCDC178,CCDC178	2.86109	0.236032	0.116134	0.129826	0.428558	0.0018511	0.270742	0.0079822	0.953942	0.978302
chr19:48933158-48934014	DHDH	DHDH,DHDH	3.13602	0.202476	0.116146	0.129828	0.0478827	0.656612	0.817183	0.154239	0.149609	0.919525
chr4:111959138-111960574	NA	C4orf32	3.91116	0.146738	0.116146	0.129828	-0.150811	0.108985	0.586955	0.0821165	0.355723	0.946862
chr3:87858937-87859845	NA	CGGBP1	3.21681	-0.185978	0.116186	0.129867	0.0904934	0.441044	0.763347	-0.0726993	0.491527	0.958687
chr13:23695573-23696425	NA	TNFRSF19	3.17552	0.17477	0.116197	0.129874	0.152131	0.163034	0.633304	-0.245748	0.0204039	0.842907
chr4:40610505-40611104	NA	RNU7-74P,RBM47,MIR4802	3.40904	0.171878	0.116219	0.129893	0.121869	0.214398	0.6641	0.152673	0.0930326	0.908698
chr6:39166220-39167044	NA	GLP1R,KCNK5	2.65905	0.262768	0.116246	0.129912	-0.102942	0.503353	0.780456	0.183273	0.2104	0.932395
chr7:92835250-92837035	LOC101927497	FAM133B,GATAD1,CDK6,MTERF1,SAMD9,RNU6-10P,LOC101927497	4.52803	-0.130375	0.116243	0.129912	0.0325259	0.666774	0.819901	-0.154185	0.0547005	0.890423
chr20:1933673-1935173	NA	NA	3.39101	0.179586	0.116253	0.129914	0.176438	0.129688	0.606535	0.0896633	0.380775	0.948018
chr19:7652041-7652784	NA	XAB2,RETN,RPS27AP19	3.40382	0.184118	0.116278	0.129936	0.0158628	0.880614	0.854202	0.0462818	0.658907	0.96263
chr2:96533393-96534071	LOC105373496	ARID5A,LMAN2L,ITPRIPL1,ADRA2B,CIAO1,KANSL3,DUSP2,TMEM127,CNNM4,LOC105373496	3.53833	-0.173086	0.116313	0.12997	-0.0548277	0.589247	0.801251	-0.0786244	0.407461	0.949615
chr5:75509610-75512224	POLK	SLC25A5P9,RPL27AP5,NSA2,GCNT4,COL4A3BP,HEXB,POC5,POLK,POLK	6.58215	-0.080566	0.116348	0.130003	-0.0163098	0.725693	0.829122	-0.0396248	0.40571	0.949062
chr5:52810937-52811543	NA	PELO,ITGA1,B3GNTL1P1	3.26478	-0.192079	0.116357	0.130008	-0.0536974	0.663774	0.81897	-0.112751	0.257305	0.940552
chr13:59359777-59360583	NA	RNU7-88P	2.88928	-0.199483	0.116375	0.130022	0.0959714	0.446531	0.764948	0.0321534	0.773144	0.970133
chr1:54356068-54357020	NA	SSBP3,SSBP3-AS1	2.68735	0.198724	0.116386	0.130028	0.123967	0.317702	0.716579	-0.267894	0.0393818	0.871078
chr19:48873903-48875908	PPP1R15A	SNORD35A,KDELR1,PRR12,GRWD1,ALDH16A1,SNORD35B,PIH1D1,FLT3LG,RPS11,RPL18,TULP2,HSD17B14,CD37,TSKS,NUCB1,PTOV1-AS2,BCL2L12,CABP5,CYTH2,LIG1,FCGRT,SNORD33,TEAD2,PPP1R15A,PPP1R15A	5.18107	0.124923	0.116397	0.130036	0.0032951	0.962481	0.864446	0.114213	0.133612	0.915531
chr12:6567483-6568737	NA	NOP2,IFFO1	4.05515	0.145425	0.116406	0.13004	0.079029	0.348299	0.730264	0.10391	0.212971	0.932395
chr1:175191644-175193588	KIAA0040	KIAA0040,KIAA0040	5.6547	-0.106052	0.116423	0.130049	-0.141462	0.0204541	0.423796	-0.00540664	0.93246	0.978278
chr4:184514068-184514790	NA	NA	4.36306	-0.139659	0.116424	0.130049	-0.0566997	0.513444	0.782738	-0.149942	0.054901	0.890423
chr7:133632887-133633637	NA	RPS15AP23	2.91999	-0.192858	0.116429	0.130049	-0.123051	0.292097	0.704524	-0.0791995	0.441804	0.95335
chr6:77368577-77369434	NA	HTR1B	3.54118	-0.175303	0.116462	0.13008	-0.0793902	0.436165	0.761365	-0.202323	0.0281312	0.84975
chr7:106354951-106356762	NA	NAMPT,LARP1BP2	2.72786	-0.245679	0.116469	0.130082	0.000354612	0.997837	0.868516	0.0431691	0.724693	0.967807
chr5:79235593-79237809	DMGDH	DMGDH,BHMT,JMY,DMGDH	5.71959	-0.0874719	0.116488	0.130098	0.0245665	0.628792	0.8107	0.00345398	0.94732	0.978278
chr1:230126355-230127563	NA	GALNT2	3.15713	0.196797	0.116515	0.130122	0.195678	0.091118	0.569868	-0.0163221	0.892712	0.977345
chr16:48623196-48624151	N4BP1	N4BP1,SIAH1,N4BP1	4.82385	-0.120206	0.116532	0.130135	0.00153992	0.982894	0.867167	0.0397273	0.565697	0.96199
chr15:82849498-82850157	NA	FAM103A1,C15orf40,HOMER2,FSD2,GOLGA6L9	3.46782	-0.161608	0.116545	0.130143	0.247808	0.0157772	0.400164	0.0142754	0.879434	0.97569
chr2:96207759-96209257	STARD7-AS1	GPAT2,CIAO1,ADRA2B,STARD7-AS1,STARD7,STARD7-AS1	5.88559	-0.0956435	0.116549	0.130143	0.026982	0.627973	0.8107	0.0304737	0.587423	0.962591
chr3:23739141-23741566	NA	UBE2E1,UBE2E1-AS1,NR1D2	4.63651	0.123209	0.116565	0.130156	0.164634	0.0217968	0.429295	0.0639374	0.369	0.948018
chr3:125971999-125972931	ROPN1B	SLC41A3,ALDH1L1-AS1,FAM86JP,ROPN1B,ROPN1B	2.89656	0.196728	0.116575	0.130161	-0.0780575	0.514357	0.782961	0.034626	0.767695	0.969556
chr11:68002535-68004397	UNC93B1	RAD9A,UNC93B1,NDUFS8,CORO1B,ALDH3B1,MRPL21,OR7E1P,UNC93B1	4.67768	0.125318	0.116605	0.130182	0.0117704	0.870652	0.853134	-0.00272608	0.970595	0.978714
chr3:167653174-167654248	WDR49	WDR49,WDR49	3.53096	-0.154974	0.116603	0.130182	-0.0891665	0.385292	0.742744	-0.100652	0.239045	0.936937
chr21:39077948-39080128	NA	ETS2,RPL23AP12	4.2313	0.136351	0.116611	0.130183	0.00796571	0.921157	0.859656	0.0002853	0.997071	0.979116
chr15:60340620-60341833	NA	NA	2.87842	0.209895	0.116618	0.130187	-0.0171372	0.893305	0.855998	-0.107079	0.340618	0.944651
chr10:122543864-122544957	NA	IKZF5,DMBT1	2.95746	0.189271	0.116641	0.130206	-0.205228	0.085682	0.561253	0.171009	0.144267	0.916656
chr17:70527158-70527985	NA	KCNJ2	3.6356	-0.182497	0.116649	0.130206	0.0353926	0.741268	0.832175	0.0268269	0.778228	0.97067
chr2:55520018-55520822	CFAP36	RPS27A,CFAP36,CFAP36	2.97313	0.205931	0.116651	0.130206	-0.143994	0.238611	0.677813	0.0982897	0.393598	0.948018
chr2:40497248-40498601	NA	NA	2.6836	0.215493	0.116656	0.130206	-0.15654	0.22424	0.669396	0.386577	0.0021379	0.735335
chr11:65558063-65558812	LTBP3	NEAT1,POLA2,MUS81,EIF1AD,ZFPL1,MRPL11,RNASEH2C,SNX32,FOSL1,LTBP3,LTBP3	2.99511	0.205314	0.116665	0.130211	0.0532908	0.633705	0.811134	-0.045239	0.696923	0.965231
chr9:85743291-85743971	AGTPBP1	RN7SKP264,AGTPBP1,AGTPBP1	3.7265	-0.156024	0.116683	0.130225	-0.0341309	0.712329	0.82703	0.114058	0.183315	0.921206
chr12:12266232-12267587	LRP6	DDX47,LRP6,RPL13AP20,GPR19,LRP6	4.17016	-0.14047	0.11674	0.13028	-0.0875763	0.282716	0.700063	0.0715793	0.374822	0.948018
chr2:158359468-158360444	NA	HNRNPDLP2,CCDC148-AS1	2.67844	0.218238	0.116743	0.13028	0.20136	0.134962	0.609535	-0.237312	0.0817444	0.905046
chr3:32391477-32393006	CMTM7	CMTM7,DYNC1LI1,CMTM7	5.18654	-0.105535	0.116767	0.130302	-0.0375775	0.537425	0.78902	0.00111802	0.985368	0.979116
chr1:156728236-156729081	RRNAD1	HDGF,KIAA0907,MRPL24,RRNAD1,RRNAD1	4.81723	0.121988	0.1168	0.130321	-0.04381	0.52807	0.786884	0.0554034	0.435176	0.952111
chr17:59437432-59438371	NA	YPEL2,SMG8,MIR454,TUBD1	3.14365	0.181593	0.116804	0.130321	0.224178	0.0464219	0.493133	-0.00275738	0.978906	0.979116
chr6:16902934-16904007	NA	NA	3.74966	-0.140886	0.116804	0.130321	0.105244	0.21911	0.665814	-0.0289573	0.711992	0.965825
chr6:89818635-89820110	MDN1	CASP8AP2,UBE2J1,MDN1,LYRM2,MDN1	5.38539	-0.101298	0.116801	0.130321	-0.052679	0.381779	0.741489	-0.0651156	0.282326	0.941414
chr1:185375281-185376344	NA	IVNS1ABP,RNU7-183P,FAM129A,SWT1,RNF2,EDEM3,TRMT1L	2.97638	0.181125	0.116847	0.130351	0.165828	0.127182	0.605073	-0.0790339	0.435967	0.952111
chr3:130820236-130821479	NA	ATP2C1,GSTO3P	4.17747	-0.137288	0.116844	0.130351	0.100441	0.21679	0.664728	-0.0826936	0.296881	0.941896
chr8:86405917-86407479	NA	NA	3.01369	0.18675	0.116838	0.130351	-0.0129205	0.914326	0.858657	0.108542	0.30687	0.942719
chr8:6938860-6940021	DEFA4	DEFA4	3.16696	0.18555	0.116871	0.130372	-0.0194147	0.864023	0.852377	-0.00447667	0.967422	0.978714
chr1:40257521-40258410	ZMPSTE24	PPIEL,EXO5,NFYC-AS1,COL9A2,SNORA55,PABPC4,PPT1,RLF,TMCO2,ZMPSTE24	5.23953	-0.116457	0.116877	0.130374	-0.152155	0.0282825	0.444416	-0.00023634	0.997133	0.979116
chr7:24905702-24906933	NA	OSBPL3,CYCS,SNRPCP19	2.56366	0.24996	0.116907	0.130402	0.182935	0.195637	0.652312	0.248502	0.0916886	0.908698
chr15:31214730-31216793	LINC02352	CHRNA7,LINC02352	5.83455	-0.0995181	0.116932	0.130423	-0.0152376	0.790382	0.840229	0.0547747	0.352751	0.946862
chr2:69662893-69664210	NA	NA	3.09741	-0.190216	0.116938	0.130425	-0.0276533	0.804025	0.842089	0.0332178	0.735743	0.967907
chr2:9752434-9753625	NA	ADAM17,YWHAQ,IAH1,KLF11,GRHL1	4.77224	-0.126185	0.116956	0.130434	0.146836	0.0523419	0.501912	-0.0663464	0.366397	0.948018
chr9:113564288-113566068	NA	C9orf43,RGS3,RNF183,POLE3,CDC26,PRPF4,ALAD	3.93024	0.146243	0.116953	0.130434	0.0123457	0.884742	0.854867	-0.065937	0.44418	0.953354
chr12:85733056-85734078	NA	NA	2.52647	0.230845	0.11697	0.130443	0.0447627	0.726918	0.829315	0.147224	0.259567	0.940552
chr1:109616769-109617804	AMPD2	AMPD2,GNAI3,SYPL2,STRIP1,GNAT2,AMPD2	3.31329	0.190757	0.116999	0.130464	0.00819225	0.941912	0.861988	0.311731	0.00328034	0.780823
chr1:211632600-211633891	NA	SLC30A1	3.42588	0.173908	0.117	0.130464	0.104856	0.324979	0.719991	0.0143765	0.897074	0.977375
chr17:9880263-9881052	NA	RCVRN	3.86592	-0.142195	0.117008	0.130464	-0.0118098	0.891795	0.855774	0.132397	0.0865504	0.906985
chr3:152869586-152870585	NA	P2RY1	4.57574	-0.133538	0.117004	0.130464	-0.0962472	0.25178	0.686034	-0.0481708	0.517738	0.958687
chr4:167021411-167022957	NA	SPOCK3,RNA5SP171	3.50218	0.170346	0.117052	0.130507	0.14845	0.137731	0.612347	0.0647486	0.520315	0.958687
chr14:101824379-101825432	NA	PPP2R5C,DYNC1H1,WDR20	3.47582	0.153873	0.117103	0.130558	0.097925	0.326711	0.720607	0.187488	0.0372117	0.869577
chr2:230160869-230161739	NA	SLC16A14,SP140	2.73592	0.228357	0.117118	0.130563	0.116024	0.402773	0.749654	0.205795	0.0744002	0.899456
chr20:48920869-48922293	ARFGEF2	CSE1L,ARFGEF2,LINC01523,PREX1,SLC9A8,SNORD12B,ZFAS1,SPATA2,ARFGEF2	4.944	0.118525	0.117115	0.130563	0.0571799	0.395025	0.7468	0.123069	0.0839407	0.905046
chr5:170312509-170313197	LOC100128059	LCP2,KCNMB1,KCNIP1,CTD-2270F17.1,LOC100128059	4.99572	-0.123171	0.117127	0.130567	-0.0560887	0.447553	0.765159	-0.00206687	0.976527	0.978979
chr12:48105476-48106560	SENP1	DDX23,KANSL2,RPL37P19,CCNT1,SENP1,CACNB3,RPAP3,CCDC184,PRKAG1,ZNF641,H1FNT,OR5BK1P,ADCY6,ARF3,RNU6-1203P,RPL32P27,TMEM106C,ASB8,ENDOU,PFKM,SENP1	5.06305	-0.120257	0.117153	0.130585	-0.157689	0.029304	0.448046	-0.0206983	0.764876	0.969137
chr15:77070344-77071453	NA	TSPAN3,TYRO3P,PSTPIP1,ADAMTS7P3	5.58366	-0.0972017	0.117149	0.130585	-0.06473	0.249955	0.685668	0.029965	0.593669	0.962591
chr19:42396300-42397369	LOC101930071	ZNF526,ZNF574,RPS19,EXOSC5,LIPE-AS1,CNFN,LOC101930071	5.30152	-0.108673	0.117161	0.130589	-0.0613907	0.32773	0.721318	-0.00127119	0.984604	0.979116
chr13:34478494-34479675	NA	NA	2.39707	0.256829	0.117169	0.130592	0.239387	0.137416	0.612047	0.335854	0.0407422	0.873831
chr22:29837782-29838888	ASCC2	MTMR3,ASCC2,ASCC2	4.72171	0.126712	0.117183	0.130601	0.0529272	0.461695	0.76867	0.132346	0.0808698	0.903433
chr8:81339565-81341227	NA	NA	3.21184	0.179234	0.117202	0.130613	-0.0634692	0.578052	0.79869	0.0462449	0.647941	0.962591
chr9:136841952-136842907	NA	TRAF2,RABL6,CCDC183,PHPT1,C9orf172,MIR4292	3.27196	0.192577	0.117203	0.130613	0.0397522	0.716223	0.828144	-0.0196742	0.85945	0.974168
chr1:151057657-151059958	MLLT11	BNIPL,SETDB1,GABPB2,PRPF3,MRPL9,CTSK,UBE2D3P3,RPS10P6,PSMD4,ECM1,MLLT11,CDC42SE1,MLLT11	5.36048	0.102594	0.11724	0.130631	0.0413378	0.490881	0.776927	-0.0426844	0.492741	0.958687
chr10:83348071-83348959	NA	NA	2.39694	0.272269	0.11724	0.130631	0.152064	0.303632	0.710738	-0.040188	0.814363	0.972225
chr11:20387050-20388092	PRMT3	HTATIP2,PRMT3,PRMT3	6.14974	-0.0914739	0.117226	0.130631	-0.101906	0.0617536	0.523149	0.0365861	0.513902	0.958687
chr5:98509744-98510725	NA	RGMB-AS1,CTBP2P4,MTCO1P24	2.47061	0.258499	0.117236	0.130631	0.343864	0.0275133	0.444364	0.0921611	0.598229	0.962591
chr11:10930470-10931937	NA	ZBED5,ZBED5-AS1,CTR9	5.16781	-0.105255	0.117257	0.130644	-0.0170355	0.780248	0.838984	-0.0699429	0.255671	0.940287
chr3:126971825-126972564	NA	PLXNA1,CHST13,ZXDC	4.47809	-0.130995	0.117262	0.130644	0.0603003	0.465028	0.769346	-0.0359022	0.622527	0.962591
chr10:29658778-29659517	NA	SVIL,RNU6-908P,SVIL-AS1	5.00903	-0.114195	0.117317	0.130669	0.00272963	0.967112	0.864859	-0.0700121	0.277007	0.941414
chr12:401232-401924	NA	NA	4.71238	-0.137167	0.11732	0.130669	0.0715681	0.374631	0.738987	-0.0950986	0.236003	0.936937
chr14:51827752-51828730	GNG2	GNG2,GNG2	3.11664	0.177838	0.117302	0.130669	0.114018	0.317907	0.716614	-0.110732	0.322902	0.943289
chr17:49216617-49219756	NA	ABI3,B4GALNT2,GNGT2,CALCOCO2,UBE2Z	5.22176	0.105933	0.117312	0.130669	0.0903255	0.137132	0.611727	-0.000770288	0.990327	0.979116
chr3:120794709-120795527	NA	GTF2E1,NAP1L1P3,RABL3	2.91526	0.208486	0.117308	0.130669	0.11152	0.371074	0.737399	-0.0253162	0.830534	0.973089
chr4:139175928-139178556	ELF2	ELF2,NOCT,NDUFC1,RAB33B,ELF2	6.90739	-0.0780677	0.117304	0.130669	-0.0672031	0.144307	0.619799	-0.00773149	0.868254	0.974403
chr6:90131322-90132478	NA	NA	2.62948	0.224513	0.117305	0.130669	0.131613	0.336653	0.724986	-0.0234243	0.858837	0.974168
chr19:1026147-1027069	CNN2	ABCA7,CNN2,C19orf24,ARHGAP45,SCAMP4,GRIN3B,SBNO2,GZMM,R3HDM4,RNU6-2,MIDN,RNF126,CIRBP,CDC34,TMEM259,CNN2	3.51456	0.182204	0.117333	0.130678	0.0233762	0.827899	0.846586	0.033946	0.762828	0.969127
chr11:59223356-59225371	NA	PATL1,MPEG1,DTX4,OR4D6,OR5A2,OR5A1,OR5AN1,FAM111A,OSBP,RN7SL42P,WARSP1	4.32686	0.131679	0.117395	0.130742	0.0557221	0.476381	0.773303	-0.0539984	0.481623	0.95774
chr12:4117686-4118667	NA	HSPA8P5,CCND2	3.06717	0.206468	0.117448	0.130781	0.164186	0.177096	0.639216	0.0474533	0.687659	0.965095
chr12:50166844-50168011	CERS5	CERS5,ATF1,CSRNP2,CERS5	5.7861	-0.0998781	0.11744	0.130781	-0.113979	0.0486903	0.495703	-0.081159	0.187127	0.924485
chr15:78915236-78915799	NA	RPL18P11,RN7SL214P,MORF4L1,ADAMTS7P3,MTHFS,CTSH	4.37955	-0.133092	0.117442	0.130781	-0.0304282	0.699945	0.825424	-0.0451873	0.545475	0.960574
chr4:146520827-146523146	SLC10A7	SLC10A7,MIR7849,SLC10A7	5.64362	-0.100885	0.117451	0.130781	-0.0273202	0.656517	0.817183	-0.0975242	0.115982	0.914943
chr8:95024623-95025746	NA	INTS8,KIAA1429,TP53INP1,MIR3150B,CCNE2,RNU6-1209P	5.2645	-0.106391	0.117463	0.130789	-0.00258336	0.967921	0.864947	-0.206692	0.00224475	0.73788
chr12:3197993-3198757	NA	NA	1.75016	0.308036	0.117484	0.130797	0.162364	0.248711	0.684539	-0.224913	0.196325	0.928961
chr12:56223991-56224604	NABP2	NEMP1,ANKRD52,BAZ2A,PHC1P1,ZBTB39,TMEM198B,SMARCC2,RN7SL809P,STAT2,NAB2,ZC3H10,CDK2,PRIM1,RBMS2,RNU6-343P,RPL41,ORMDL2,PA2G4,CNPY2,TIMELESS,ESYT1,NACA,MYL6B,PMEL,RPS26,NABP2,SLC39A5,NABP2	4.59366	-0.121456	0.117485	0.130797	-0.0454581	0.508727	0.781506	0.0377401	0.601754	0.962591
chr7:20329606-20331974	ITGB8	ITGB8,ITGB8	5.89846	-0.0913768	0.117478	0.130797	0.0355693	0.514745	0.783107	0.0439006	0.407262	0.949615
chr1:17118797-17120186	PADI2	PADI2,PADI2	3.85305	0.157345	0.117507	0.130806	-0.0394224	0.66481	0.819373	-0.134064	0.162417	0.920057
chr3:123757160-123757784	NA	MYLK	3.31398	-0.184679	0.117509	0.130806	0.1149	0.282846	0.700063	-0.106004	0.291798	0.941414
chr3:191341385-191342570	NA	NA	2.85551	0.19013	0.117514	0.130806	0.166172	0.172128	0.636912	0.014633	0.894814	0.977375
chr7:140655937-140657012	NA	ADCK2,TMEM178B,RN7SL771P	4.11091	-0.147683	0.1175	0.130806	0.0231333	0.794779	0.841085	0.0140193	0.8711	0.974688
chr11:64335017-64335559	CCDC88B	CCDC88B,CCDC88B	2.57013	0.247133	0.117547	0.130831	0.0784353	0.565126	0.795743	-0.127152	0.361973	0.947065
chr17:7177380-7178261	ASGR1	SPEM1,SLC16A11,ACADVL,DLG4,SLC16A13,ELP5,CTDNEP1,MIR324,DVL2,GABARAP,PHF23,BCL6B,ASGR1,ASGR1	2.8651	0.229286	0.117545	0.130831	-0.166681	0.181279	0.642442	0.281917	0.0230936	0.842907
chr4:15665598-15666570	NA	FAM200B,FBXL5	3.06514	0.196698	0.117552	0.130831	-0.0546968	0.630446	0.8107	0.100296	0.336793	0.944239
chr1:221776534-221779032	NA	DUSP10,RNU6-403P	4.78475	-0.122569	0.117564	0.130839	0.0249969	0.743699	0.832197	-0.0367437	0.620223	0.962591
chr11:128039028-128040136	NA	NA	4.92604	-0.116889	0.117572	0.130842	-0.1051	0.139554	0.613572	0.0448593	0.506108	0.958687
chr15:42401485-42403297	NA	GANC,TMEM87A,ADAL,VPS39	3.72266	0.157377	0.11758	0.130845	0.0356615	0.705832	0.826819	-0.0718421	0.444455	0.953539
chr12:15527017-15527735	NA	RPS2P42	3.66026	-0.160619	0.117599	0.13086	0.0462781	0.649803	0.815247	-0.0930931	0.315526	0.942836
chr15:49492550-49493586	NA	NA	3.44056	0.176224	0.117603	0.13086	0.0247016	0.818082	0.845337	-0.0547469	0.560977	0.961838
chr21:29089629-29091609	NA	LTN1,N6AMT1,RPL12P9,RPL23P2,RWDD2B,CCT8,GRIK1-AS1,GRIK1	3.75145	0.15243	0.117612	0.130864	0.0850838	0.35854	0.733836	0.176312	0.0347842	0.867239
chr3:84691892-84692750	NA	NA	2.76898	0.232535	0.117626	0.130874	0.144973	0.305005	0.711301	-0.167182	0.171099	0.921043
chr10:125160017-125161812	CTBP2	EDRF1-AS1,CTBP2,MIR4296,CTBP2	5.71813	-0.0975549	0.117639	0.130883	-0.118833	0.0357856	0.465841	-0.0846606	0.157111	0.919922
chr21:31218839-31219677	NA	NA	3.58776	-0.166348	0.11767	0.130911	0.001216	0.990696	0.867715	-0.0206695	0.82627	0.972666
chr6:111412067-111412657	NA	BRD7P4,REV3L-IT1	3.02496	-0.21928	0.117683	0.130921	-0.0343831	0.787295	0.840003	-0.146541	0.170984	0.921043
chr11:6418706-6419659	APBB1	APBB1,APBB1	3.47285	-0.163638	0.117729	0.13096	-0.0748425	0.425358	0.757511	-0.0509415	0.586188	0.962591
chr12:68971415-68973099	CPM	CPM,PRELID2P1,CPM	3.64002	0.157701	0.117728	0.13096	0.00697308	0.941175	0.861988	-0.0438852	0.611927	0.962591
chr2:25672525-25674230	DTNB	DNAJC27,DTNB,DTNB	5.01451	0.126304	0.11774	0.130967	-0.0874328	0.197299	0.65377	0.0814053	0.283246	0.941414
chr8:1288068-1289021	NA	NA	3.19236	0.184826	0.117751	0.130973	-0.0246336	0.830469	0.84733	0.114839	0.252347	0.9395
chr8:42155510-42156037	AP3M2	AP3M2,IKBKB,POLB,KAT6A,DKK4,AP3M2	3.53764	-0.156715	0.1178	0.131022	0.00255937	0.979548	0.866758	-0.00476013	0.956522	0.978302
chr17:9355790-9356966	NA	NA	3.44106	-0.178451	0.117815	0.131033	0.00714003	0.945744	0.862555	-0.0265912	0.799497	0.971867
chr14:23469122-23469855	NGDN	NOP9,OXA1L,KHNYN,PABPN1,PPP1R3E,BCL2L2,THTPA,HOMEZ,NFATC4,LRP10,NGDN,MYH7,NGDN	5.78991	-0.106059	0.117859	0.131065	-0.0322158	0.602181	0.803868	-0.00571491	0.929557	0.978278
chr22:28810770-28812242	NA	CCDC117,C22orf31,ZNRF3,XBP1,HSCB,TTC28,CHEK2,EMID1	3.62867	0.159563	0.117855	0.131065	0.0916923	0.339745	0.726339	0.0371677	0.674196	0.964218
chr7:91910081-91910846	NA	NA	2.98963	-0.193282	0.117856	0.131065	-0.131227	0.300965	0.709501	-0.00339835	0.973268	0.978796
chr6:1436382-1437171	NA	NA	2.66372	0.230439	0.117875	0.131077	-0.0969034	0.460362	0.768461	0.0802169	0.525344	0.958687
chr14:73851174-73853060	PTGR2	PTGR2,ZNF410,PNMA1,ENTPD5,FAM161B,PTGR2	5.08034	-0.109412	0.117886	0.131084	0.099955	0.116616	0.596193	0.036109	0.574967	0.96199
chr9:77417124-77418389	NA	VPS13A	3.57451	-0.158752	0.117905	0.131099	-0.172626	0.0751589	0.544889	0.0464201	0.603052	0.962591
chr19:33267461-33268945	NA	CEBPG,CEBPA,SLC7A10	4.00836	0.137879	0.117918	0.131109	0.15454	0.0725961	0.540923	-0.0650095	0.459975	0.956956
chr10:124717977-124719788	NA	METTL10,FAM53B,FAM175B,ZRANB1	5.02239	0.118732	0.117926	0.131111	-0.041675	0.552725	0.792368	0.00608111	0.930689	0.978278
chr13:28394348-28394954	NA	FLT1,POMP,PAN3	3.43395	-0.171665	0.117934	0.131115	-0.0938835	0.379935	0.741266	-0.0891515	0.354527	0.946862
chr1:32612024-32612653	NA	SYNC,FNDC5	4.58154	-0.121953	0.117968	0.131146	-0.17565	0.0146246	0.394835	-0.0057311	0.932757	0.978278
chr8:73991086-73992631	LY96	TMEM70,RPL7,RDH10-AS1,LY96,LY96	4.90101	-0.124484	0.117972	0.131146	0.0527235	0.49259	0.777489	-0.0782065	0.297275	0.941971
chr1:74673026-74674194	ERICH3	ERICH3	2.84029	0.221519	0.118008	0.131175	0.162217	0.211456	0.662592	0.105973	0.448257	0.954892
chr7:22255020-22256100	NA	RAPGEF5,RNA5SP227	2.5702	0.266497	0.118007	0.131175	0.0397151	0.802648	0.842084	-0.0614567	0.68915	0.965095
chr1:207831685-207832295	NA	CD46,CR1L,C1orf132,MIR29C,MIR29B2	3.04489	0.178491	0.118021	0.131184	0.263829	0.0274623	0.444364	0.0510975	0.628415	0.962591
chr15:43249483-43250586	NA	ZSCAN29,CCNDBP1,CATSPER2,TGM5	2.96905	0.199761	0.118044	0.131198	0.0691409	0.569685	0.797024	-0.119281	0.319346	0.943033
chr2:88015966-88018131	NA	KRCC1,THNSL2,RPIA,RNU2-63P	5.29247	-0.106808	0.118043	0.131198	-0.0902223	0.162125	0.632881	-0.00495071	0.94054	0.978278
chr1:33338705-33339468	NA	PHC2,A3GALT2,TRIM62,MIR3605,TSSK3,RNF19B,RN7SKP16	4.2238	-0.136221	0.118058	0.131207	-0.0397644	0.630272	0.8107	-0.093913	0.204008	0.932395
chr9:63337822-63339088	AQP7P1	AQP7P1,AQP7P1	4.19975	-0.141675	0.118076	0.131221	-0.150954	0.0795916	0.551438	0.149961	0.0599107	0.890693
chr12:51389419-51390158	SLC4A8	BIN2,ATF1,GALNT6,SLC11A2,CELA1,HNRNPA3P10,DAZAP2,SLC4A8,CSRNP2,SLC4A8	3.76693	0.157657	0.11813	0.13127	-0.0041491	0.963609	0.864578	0.152574	0.0794197	0.901558
chr14:59254476-59255628	NA	DAAM1,L3HYPDH,RTN1	2.88431	0.18935	0.118129	0.13127	-0.0138041	0.90927	0.857713	0.0347666	0.751677	0.968385
chr7:17298249-17299903	NA	NA	5.70779	0.0988003	0.118137	0.131272	0.028861	0.613007	0.807384	0.0827405	0.174207	0.921043
chr2:208673273-208674565	NA	NA	2.66091	0.24128	0.118143	0.131274	0.0890892	0.540147	0.789737	0.277141	0.0629328	0.890693
chr13:46756932-46757751	NA	HTR2A,ESD,LRCH1	3.00207	-0.185811	0.118161	0.131288	-0.144262	0.231639	0.672929	-0.219135	0.0310955	0.860062
chr1:235083127-235084153	NA	ARID4B,TOMM20,GGPS1,IRF2BP2,LINC01348	3.43656	0.18162	0.118184	0.13129	-0.0266622	0.800428	0.84197	0.0637474	0.509689	0.958687
chr15:38251173-38253230	SPRED1	SPRED1,SPRED1	5.7401	0.090875	0.11818	0.13129	-0.0663184	0.219458	0.66611	0.0531253	0.317478	0.943033
chr2:86142220-86143661	NA	POLR1A,SNORD94	2.85121	0.220638	0.11817	0.13129	0.074047	0.551366	0.79188	0.147984	0.208139	0.932395
chr20:57691382-57692177	NA	PMEPA1,NKILA	2.37462	0.258252	0.118182	0.13129	-0.105532	0.533706	0.788185	-0.0529672	0.736881	0.967907
chr14:90836198-90837178	NA	NANOGP7	2.95393	0.202132	0.118205	0.131307	0.313123	0.0119857	0.382174	-0.261036	0.0288418	0.853087
chr9:21812494-21814254	NA	MTAP,CDKN2B-AS1,CDKN2A,CDKN2A-AS1,UBA52P6,CDKN2B,TUBB8P1	3.7046	0.156509	0.118209	0.131307	0.120825	0.20255	0.65621	-0.178254	0.0657903	0.890693
chr4:139808301-139810177	NA	NA	3.48298	0.176902	0.118243	0.131339	-0.0546576	0.616249	0.808196	-0.045823	0.688232	0.965095
chr14:73723528-73724625	NA	PNMA1,ELMSAN1,ACOT1,DNAL1	4.20327	-0.135627	0.118315	0.131413	0.166374	0.055181	0.508571	-0.0448364	0.554556	0.961265
chr7:103387110-103387717	NA	NA	2.90931	-0.204514	0.118319	0.131413	-0.0469571	0.730561	0.829999	0.0833642	0.443796	0.95335
chr3:45145574-45146667	CDCP1	CDCP1,XCR1,CDCP1	3.44025	0.188839	0.118325	0.131413	0.117959	0.241973	0.680253	-0.0489975	0.638374	0.962591
chr1:202341556-202342323	UBE2T	UBE2T,UBE2T	4.88224	-0.131019	0.118338	0.131422	-0.159354	0.0396811	0.477177	-0.0690784	0.37197	0.948018
chr12:28569312-28570608	NA	CCDC91	2.87299	0.210045	0.118361	0.131437	0.000657898	0.996016	0.868483	0.0040972	0.972822	0.978796
chr2:171922040-171922972	HAT1	HAT1,DCAF17,METAP1D,DAP3P2,GORASP2,SLC25A12,HAT1	5.47748	-0.118137	0.118362	0.131437	-0.122371	0.0854024	0.561253	-0.0620184	0.382514	0.948018
chr1:161765013-161766940	ATF6	ATF6,DUSP12,UAP1,TSTD1,FCRLB,SDHC,ATF6	4.47591	0.125838	0.118384	0.131452	0.108063	0.155748	0.628408	0.00526173	0.94028	0.978278
chr1:227762298-227763113	NA	WNT3A,SNAP47,SNAP47-AS1	3.42482	-0.158951	0.118391	0.131452	0.206662	0.0395714	0.477177	-0.0405683	0.663562	0.963087
chr5:111070416-111071345	TSLP	TSLP,WDR36,TSLP	3.31587	-0.17678	0.118388	0.131452	-0.0233963	0.81897	0.845548	0.0281528	0.790623	0.971431
chr5:156975467-156976316	NA	NA	2.96314	0.203677	0.118411	0.131469	-0.0180465	0.891146	0.855597	0.016022	0.885815	0.976461
chr12:31686890-31687696	NA	DSPA2D,ETFBKMT	3.89361	-0.157629	0.118458	0.13151	0.0357244	0.72113	0.828352	-0.166998	0.0628472	0.890693
chr6:109243618-109244942	NA	CCDC162P	2.73266	0.221927	0.118457	0.13151	-0.091917	0.475609	0.772977	-0.026	0.848461	0.973904
chr15:45640734-45641943	NA	C15orf48,SQRDL,BSPATA5L1,SHF	5.03482	-0.115507	0.118472	0.13152	-0.0441151	0.538281	0.789227	-0.103864	0.106197	0.914499
chr1:76268919-76269750	NA	MSH4	3.11237	0.174865	0.118524	0.131554	-0.102534	0.385964	0.742972	0.0115924	0.912004	0.978107
chr16:56669463-56670630	MT1H	MT1X,MT1L,MT1G,MT1H,MT1H	3.38021	0.180806	0.11852	0.131554	0.137495	0.196797	0.653652	-0.107484	0.297649	0.941971
chr3:193831921-193833180	NA	NA	3.62046	0.159516	0.118523	0.131554	-0.0312207	0.750937	0.833595	0.218258	0.0251231	0.843013
chr6:151553337-151554479	NA	NA	3.1227	-0.184312	0.118509	0.131554	-0.0326884	0.764821	0.836909	0.0343646	0.734472	0.967807
chr12:112925954-112927032	NA	OAS3,OAS1	3.26221	0.188578	0.118555	0.131578	0.139542	0.188116	0.647024	0.0461772	0.627191	0.962591
chr14:81311123-81312748	NA	NA	3.4259	0.162322	0.118551	0.131578	-0.0595445	0.558137	0.793468	0.0661175	0.502213	0.958687
chr21:46431741-46432635	NA	DIP2A,DIP2A-IT1,SPATC1L,S100B,RPL18AP2	3.31481	-0.177692	0.118584	0.131604	0.146041	0.194058	0.65117	-0.025392	0.795038	0.971867
chr2:127508474-127509120	NA	AMMECR1L,SFT2D3,WDR33,UGGT1,MYO7B,RNU4-48P,LIMS2,ERCC3,IWS1,MAP3K2	3.74851	-0.154785	0.118594	0.13161	-0.0600357	0.538368	0.789227	-0.0188359	0.82976	0.972982
chr3:72847690-72848844	NA	SHQ1,GXYLT2	4.82402	-0.111196	0.118605	0.131616	0.00849126	0.897946	0.856603	0.00129705	0.984218	0.979116
chr10:11344882-11346199	NA	CELF2-AS1	4.01243	-0.148174	0.118615	0.131619	0.231405	0.0125216	0.385629	-0.0196663	0.815206	0.972225
chr20:62141436-62144715	PSMA7	SS18L1,MTG2,PSMA7,PSMA7	5.9656	0.0948842	0.118618	0.131619	0.0190585	0.73476	0.830798	0.0318332	0.579798	0.96199
chr8:122483129-122483807	NA	NA	3.4996	-0.162589	0.118667	0.131667	0.00765734	0.940999	0.861988	-0.113022	0.173987	0.921043
chr7:100538684-100539740	AGFG2	SAP25,PILRA,IRS3P,FBXO24,LRCH4,NYAP1,TSC22D4,C7orf61,PCOLCE-AS1,PCOLCE,MOSPD3,MBLAC1,AGFG2,AGFG2	6.00415	-0.103605	0.118691	0.131689	-0.075687	0.209112	0.660474	-0.107835	0.0973742	0.908698
chr12:119682021-119683176	NA	PRKAB1,CIT,MIR1178,TMEM233	3.91585	-0.147376	0.118723	0.131713	-0.0712726	0.449964	0.765821	-0.130161	0.126442	0.915531
chr21:28684341-28685535	NA	NA	2.67031	0.224217	0.118719	0.131713	0.25069	0.0702142	0.538453	-0.198378	0.110833	0.914499
chr19:55587029-55587739	NA	ZNF579,ZNF580,ZNF524	2.84442	0.209751	0.118759	0.131747	-0.00956098	0.935074	0.86137	-0.132288	0.26544	0.940587
chr4:128385751-128387531	NA	PLK4,PGRMC2	4.68497	-0.123312	0.11877	0.131753	-0.0698474	0.316104	0.715882	-0.109439	0.131068	0.915531
chr2:104975869-104977255	NA	MRPS9	3.19421	0.194761	0.118794	0.131763	0.271372	0.0198119	0.421362	0.0853298	0.473129	0.95774
chr20:60227966-60228823	NA	C20orf197,PPP1R3D,FAM217B,MIR646HG	3.06415	-0.197864	0.118804	0.131763	-0.0483533	0.691095	0.824151	0.0756332	0.479874	0.95774
chr4:22679365-22680440	NA	GBA3	2.68194	0.207754	0.118798	0.131763	0.0255449	0.838234	0.848648	0.102801	0.41295	0.94972
chr5:11384761-11385687	NA	NA	2.92691	0.227985	0.118808	0.131763	-0.0555046	0.682337	0.823307	-0.0145183	0.91355	0.978107
chr6:15662103-15663905	DTNBP1	DTNBP1,DTNBP1	4.83814	0.115701	0.118807	0.131763	-0.0112365	0.869411	0.852995	0.0525669	0.459482	0.956779
chr7:139853849-139854881	NA	TBXAS1,HIPK2,KDM7A	3.2365	0.186237	0.118809	0.131763	0.145461	0.197029	0.653717	0.00673699	0.950814	0.978302
chr15:82951818-82952968	NA	FAM103A1,AP3B2,C15orf40,FSD2	3.30165	0.197892	0.11882	0.131769	0.0702243	0.516572	0.783429	-0.141499	0.183073	0.921206
chr6:31497514-31498448	NA	DDX39B,MICB,LY6G5B,ATF6B,ABCF1,ATP6V1G2,DHX16,LSM2,PPP1R10,C4B,RPL3P2,SNORD117,PPIAP9,MCCD1,RPL15P4,BAG6,STK19B,SKIV2L,C6orf47,PBX2,HLA-C,PSORS1C2,NOTCH4,MICA	3.91557	0.164686	0.118857	0.131805	-0.01228	0.887294	0.855165	0.23523	0.0144239	0.842907
chr12:104137330-104138568	NFYB	WASHC4,NFYB,TDG,RNA5SP370,NFYB	6.01804	-0.0977327	0.11887	0.131814	-0.137275	0.0207837	0.425482	0.00282509	0.962518	0.978302
chr15:38049898-38051503	NA	NA	4.25782	-0.149669	0.118882	0.131815	0.0272768	0.768631	0.837511	0.0788118	0.346967	0.944651
chr8:95181083-95182848	NA	PLEKHF2,C8orf37-AS1	4.36662	-0.127369	0.11888	0.131815	-0.0353423	0.646934	0.814438	-0.0436192	0.557447	0.961838
chr11:116224154-116225042	NA	NA	2.69115	0.2117	0.118892	0.131818	0.0349163	0.787953	0.840028	-0.113472	0.382802	0.948018
chr9:114889408-114890456	NA	TNFSF15,TNFSF8	2.92743	0.224283	0.118895	0.131818	0.0354348	0.766246	0.837103	-0.0522815	0.674924	0.964648
chr6:36556292-36557841	NA	ETV7,PI16,KCTD20,STK38	3.38067	0.171278	0.118917	0.131837	0.159405	0.123409	0.601496	0.183035	0.0651621	0.890693
chr2:236757638-236758829	NA	NA	2.86496	-0.210736	0.118924	0.13184	-0.0420595	0.742475	0.832197	-0.167288	0.151471	0.919813
chr1:100814740-100816069	NA	NA	3.03369	-0.188976	0.118936	0.131847	0.116377	0.328258	0.72158	-0.0402943	0.711353	0.965703
chr7:108001405-108004128	LAMB1	LAMB1,LAMB4,LAMB1	4.43711	0.132853	0.118978	0.131888	0.158293	0.0526621	0.50256	-0.0551423	0.499885	0.958687
chr18:31722153-31722866	NA	RN7SKP44,LRRC37A7P	2.8364	-0.217047	0.119001	0.131907	0.24125	0.0646763	0.526641	-0.0769883	0.523855	0.958687
chr1:37471452-37472214	LINC01137	GNL2,ZC3H12A,LINC01137,SNIP1,MTF1,SF3A3,FTH1P1,DNALI1,FHL3,RSPO1,MEAF6,YRDC,C1orf122,MIR6732,LINC01137	4.0573	-0.143575	0.119022	0.131914	-0.0959617	0.274629	0.696661	0.0731237	0.383148	0.948018
chr17:409768-410563	C17orf97	C17orf97,GEMIN4,C17orf97	4.77782	0.140822	0.119019	0.131914	-0.0704625	0.365042	0.7346	0.0128912	0.885758	0.976461
chr7:138717853-138718789	NA	ATP6V0A4,ZC3HAV1,UQCRFS1P2,TMEM213	2.96173	0.195788	0.119017	0.131914	0.100705	0.406496	0.751	0.0663039	0.571967	0.96199
chr11:102303338-102304187	NA	BIRC3,BIRC2,MMP7,RPS6P17	3.12509	-0.193494	0.119031	0.131918	0.000989889	0.993246	0.867842	0.104493	0.294607	0.941896
chr18:48781070-48781973	NA	SMAD7	4.32702	-0.136926	0.119051	0.13192	-0.0958834	0.280745	0.699198	-0.0948794	0.238767	0.936937
chr18:76740243-76740887	NA	RNU6-346P,CCND3P2	3.01409	-0.205832	0.119047	0.13192	-0.063752	0.597285	0.80321	-0.036417	0.754115	0.968845
chr3:122682815-122683477	PARP14	PARP14,DTX3L,PARP9,HSPBAP1,DIRC2,LINC02035,CSTA,KPNA1,PARP14	2.97818	0.212805	0.119059	0.13192	0.218233	0.109363	0.587103	0.061253	0.610586	0.962591
chr6:36755550-36756253	NA	RAB44,RNU1-88P,CDKN1A,LAP3P2,PPIL1,C6orf89,MTCH1,FGD2,PI16,MAPK14,TBC1D22B,PXT1,CPNE5,GPR166P	2.99339	0.190174	0.119044	0.13192	-0.0543642	0.665637	0.819547	-0.0667113	0.550069	0.961265
chr7:77157172-77157893	NA	FGL2,CCDC146,SPDYE16,ZP3	2.84434	-0.218589	0.119063	0.13192	-0.0163332	0.897083	0.85653	-0.137671	0.216622	0.933194
chr8:22164554-22165590	BMP1	BMP1,C8orf58,SORBS3,REEP4,NPM2,POLR3D,XPO7,BMP1	5.05775	0.107903	0.119062	0.13192	-0.0844788	0.1781	0.640068	0.037517	0.554311	0.961265
chr11:19712042-19713057	LOC100126784	NAV2,LOC100126784	5.61242	-0.108263	0.119111	0.131966	-0.0512258	0.416249	0.755113	-0.0791224	0.226168	0.933885
chr12:25796216-25797112	NA	NA	2.77238	-0.22503	0.119138	0.131991	0.0149137	0.914586	0.858657	0.0745511	0.541232	0.959609
chr10:71627675-71629024	NA	NA	3.03526	0.207445	0.119147	0.131995	0.0537882	0.661181	0.81844	-0.0273257	0.836489	0.973164
chr13:21033250-21034633	NA	LATS2,LATS2-AS1,SAP18,MRPL57,SKA3,CRYL1,RNU4-9P	3.05179	0.185079	0.119153	0.131997	0.0531505	0.656805	0.817183	0.208096	0.095619	0.908698
chr3:122660912-122662221	NA	EIF4BP8,PARP14	2.99682	0.193004	0.119163	0.132002	0.039344	0.725108	0.829057	0.32534	0.00383892	0.781215
chr6:24658728-24660630	NA	C6orf62,NUP50P2,TDP2,KIAA0319,ACOT13	5.30182	-0.108052	0.11922	0.13206	0.0433954	0.502553	0.780456	-0.0446341	0.468074	0.957738
chr1:62514749-62515934	NA	DOCK7,ANGPTL3,USP1	3.28243	-0.173603	0.119235	0.132062	0.139349	0.202767	0.656405	0.107707	0.2441	0.93717
chr5:171418543-171420228	FGF18	NPM1,FGF18,FGF18	4.1659	0.139068	0.119237	0.132062	0.115575	0.154969	0.627683	-0.00973589	0.91043	0.978107
chr7:149421920-149422994	NA	ZNF777,ZNF783,ZNF212,TRC-GCA11-1	4.98456	-0.120317	0.119238	0.132062	-0.066998	0.349397	0.730869	-0.0675267	0.352757	0.946862
chr17:74234507-74235613	NA	TTYH2,DNAI2,MRPL38,CD300A,CD300E	3.01629	0.18803	0.119249	0.132069	0.120642	0.322225	0.718668	0.155092	0.153408	0.919813
chr20:63215209-63216991	YTHDF1	BIRC7,ARFGAP1,YTHDF1,YTHDF1	4.94289	0.123423	0.119269	0.132085	0.0629277	0.36844	0.736494	0.0462013	0.537148	0.959477
chr16:3152344-3153050	NA	CREBBP,THOC6,ZNF213-AS1,ZNF263,ZNF205,TRAF7,TIGD7,ZNF597,CLUAP1,MTCO1P28,SNORD60,ERVK13-1,RNPS1,SNHG19,PDPK2P,MMP25,BICDL2,HCFC1R1,CLDN6,ZNF174,MTND1P8,ZNF213,TRR-CCG1-3,TRP-AGG6-1	2.94837	0.210432	0.119283	0.132095	-0.00574397	0.958998	0.86391	0.0674265	0.523675	0.958687
chr3:44685028-44685863	ZKSCAN7-AS1	KIAA1143,KIF15,ZNF501,ZNF35,ZNF197,ZNF660,ZKSCAN7,ZNF445,ZKSCAN7-AS1	2.85422	0.201439	0.119308	0.132114	0.118965	0.373811	0.738679	-0.0840008	0.463386	0.957087
chr8:22156318-22157126	LGI3	LGI3,SFTPC,LGI3	2.48559	0.236058	0.11931	0.132114	0.0840699	0.554544	0.792784	0.068569	0.647904	0.962591
chr1:77779307-77780176	MIGA1	RPL17P6,ZZZ3,GIPC2,RNA5SP21,MIGA1,MIGA1	4.06869	-0.133159	0.119333	0.132128	-0.1837	0.0256583	0.440106	-0.0179836	0.818063	0.972273
chr10:6399320-6402211	NA	PFKFB3,IL15RA,PRKCQ,PRKCQ-AS1	4.71542	0.114628	0.119333	0.132128	-0.0266537	0.686576	0.823613	-0.0223747	0.746321	0.967997
chr3:184229263-184230078	VWA5B2	VWA5B2,ABCF3,VWA5B2	2.89531	0.208109	0.119349	0.13214	0.119079	0.316511	0.715971	-0.237221	0.0620736	0.890693
chr11:100686951-100688099	ARHGAP42	TMEM133,ARHGAP42,ARHGAP42	4.02416	-0.155478	0.119361	0.13214	0.00765067	0.93108	0.86073	0.0259315	0.785524	0.971315
chr2:65129766-65130895	RAB1A	CEP68,ACTR2,SERTAD2,RAB1A,RAB1A	6.40821	-0.086088	0.11936	0.13214	-0.109846	0.0338515	0.461628	-0.047777	0.362372	0.947065
chr4:87807086-87807928	NA	IBSP,MEPE	3.1115	-0.206894	0.119365	0.13214	0.00474133	0.967596	0.864947	0.0684104	0.496361	0.958687
chr6:105552580-105553657	NA	NA	3.69871	-0.152832	0.11939	0.132162	-0.228475	0.0170017	0.407619	-0.0296566	0.732417	0.967807
chr10:101693805-101695502	FBXW4	MGEA5,SLF2,HPS6,BTRC,DPCD,LDB1,FBXW4,RNU6-1165P,FBXW4	5.02383	0.111835	0.119423	0.132193	-0.0661102	0.29724	0.707881	-0.0354077	0.588498	0.962591
chr12:122887340-122889454	NA	EIF2B1,C12orf65,VPS37B,ZCCHC8,TCTN2,MLXIP,GTF2H3,ARL6IP4,VPS33A,PITPNM2,B3GNT4,CDK2AP1	4.53803	0.135268	0.119447	0.132197	0.0506603	0.517798	0.783807	-0.031211	0.697991	0.965231
chr18:32084986-32086061	NA	TRAPPC8,RNF138,HNRNPA1P7,RPS15AP35	4.35218	-0.126402	0.119443	0.132197	0.071341	0.363684	0.73417	0.0130785	0.856297	0.974168
chr3:72523266-72523917	NA	RYBP	3.66478	-0.155789	0.119443	0.132197	-0.198134	0.045207	0.490514	-0.0436238	0.623228	0.962591
chr6:31614265-31615726	NA	BAG6,LY6G5B,HLA-DRB1,SKIV2L,LY6G5C,LST1,LTB,C4A,DDX39B-AS1,DDX39B,C6orf47,CSNK2B,GPANK1,APOM,C6orf47-AS1,MICB,AGER,PRRC2A,AIF1	3.75639	0.168266	0.119447	0.132197	-0.0630399	0.53072	0.787384	0.149011	0.142352	0.915531
chr15:56772005-56773457	NA	LINC00926	3.62124	-0.157189	0.119461	0.132206	-0.100619	0.285763	0.701796	0.0221501	0.80059	0.971908
chr12:106138564-106139895	NUAK1	CRY1,POLR3B,NUAK1,NUAK1	3.73888	0.163682	0.119539	0.132287	-0.108155	0.261489	0.690352	-0.0914552	0.345879	0.944651
chr17:27233335-27234255	NA	NA	2.94202	0.216523	0.119578	0.132314	0.0776288	0.552681	0.792335	-0.0203228	0.865479	0.97417
chr18:63137876-63138804	NA	BCL2,ZCCHC2,SERPINB12,VPS4B	2.88703	0.208151	0.119578	0.132314	0.0447567	0.706393	0.826819	-0.022859	0.84802	0.973904
chr2:144426240-144427600	NA	NA	3.27274	0.189325	0.119575	0.132314	0.14665	0.202987	0.656655	0.234923	0.0274393	0.848216
chr7:105677746-105679474	NA	EFCAB10	5.14952	-0.107835	0.119593	0.132316	0.0560104	0.370613	0.737087	0.00136794	0.982796	0.979116
chr7:99398733-99399743	NA	NA	2.76963	0.232935	0.119594	0.132316	-0.00240009	0.985424	0.867529	0.0935069	0.500649	0.958687
chr8:108976239-108977263	NA	NA	3.17208	-0.197248	0.119596	0.132316	-0.020515	0.868587	0.852855	-0.168961	0.13523	0.915531
chr12:28248382-28249597	NA	NA	2.81142	0.215583	0.119644	0.132364	0.0330495	0.8029	0.842089	0.130259	0.296625	0.941896
chr4:142282650-142284958	NA	NA	3.71571	0.163742	0.119656	0.132371	0.132893	0.168261	0.635664	0.247619	0.0135292	0.842907
chr2:233418678-233419547	NA	USP40,SAG,ATG16L1,DGKD,SCARNA6,SCARNA5,INPP5D	2.82038	0.215575	0.119679	0.132385	-0.162485	0.194172	0.651234	0.0722169	0.568903	0.96199
chr3:129587022-129588242	NA	RHO,RN7SL752P	3.53994	0.186848	0.119674	0.132385	0.146636	0.165793	0.634609	-0.0153373	0.880987	0.975932
chr1:205319709-205322089	NUAK2	NUAK2,GYG2P2,MDM4,KLHDC8A,CNTN2,TMEM81,RBBP5,NUAK2	4.90032	0.111614	0.119729	0.132407	-0.166111	0.0113744	0.380504	-0.175231	0.0111229	0.834807
chr1:218344948-218347291	TGFB2-AS1	RRP15,TGFB2-AS1,TGFB2-AS1	4.67384	-0.113668	0.11971	0.132407	0.0270063	0.688699	0.824114	0.0861941	0.214177	0.932534
chr1:59678732-59679304	NA	LINC01135,JUN,FGGY,MIR4711	3.27124	-0.193615	0.119722	0.132407	-0.141021	0.215831	0.664728	-0.0676693	0.511804	0.958687
chr3:23836188-23837153	NA	RPL15,NKIRAS1,UBE2E1-AS1,UBE2E1	3.04158	-0.184808	0.119724	0.132407	0.0257034	0.827406	0.846583	0.112589	0.289195	0.941414
chr6:142232259-142233212	NA	ADGRG6,NMBR	2.73994	0.197747	0.11973	0.132407	0.0138946	0.912475	0.85804	-0.129728	0.325043	0.943563
chr6:17583856-17585031	NA	NUP153,RNU6-190P,SUMO2P13	3.15288	0.203766	0.119707	0.132407	0.0631203	0.609771	0.806495	0.00199583	0.985798	0.979116
chr2:8896139-8897626	NA	NA	2.71176	0.238145	0.119759	0.132433	0.00787264	0.955657	0.863701	-0.0864171	0.515253	0.958687
chr6:25970515-25971595	NA	TRIM38	3.14924	0.185316	0.119773	0.132444	-0.109556	0.353347	0.732561	-0.103731	0.30226	0.942719
chr20:63537186-63538345	PTK6	PPDPF,PRPF6,PTK6,CICP4,FNDC11,SRMS,SAMD10,UCKL1,YTHDF1,PTK6	5.70508	-0.0976791	0.119784	0.132445	-0.0298686	0.599104	0.803663	0.0168006	0.774905	0.970273
chr5:134184011-134184647	NA	SKP1	2.64527	0.23745	0.119783	0.132445	-0.254193	0.0701582	0.538391	-0.10773	0.449606	0.955
chr1:183363669-183364553	NA	NCF2,ARPC5,NMNAT2,RPS3AP8	4.61973	-0.139199	0.119795	0.132445	-0.0249691	0.771455	0.837874	-0.0123486	0.868522	0.974403
chr11:88402089-88402834	NA	CTSC,GAPDHP70	3.30408	-0.186154	0.119793	0.132445	-0.0197729	0.857426	0.850925	-0.0384922	0.686797	0.965095
chr16:81797197-81799276	NA	PLCG2	4.03031	0.137687	0.119823	0.13247	0.0683039	0.426754	0.757777	-0.0353778	0.681902	0.965095
chr2:172437597-172438519	NA	HAT1,DAP3P2,ITGA6	4.07591	0.145119	0.119833	0.13247	0.0168133	0.851407	0.850236	0.124857	0.133305	0.915531
chr7:5505811-5506688	NA	NA	2.77365	0.199902	0.119833	0.13247	0.15858	0.179692	0.641982	0.20015	0.0794567	0.901558
chr2:11281027-11281669	NA	NA	2.69362	0.211705	0.119854	0.132488	0.117733	0.415475	0.75472	0.000203806	0.998485	0.979116
chr6:121647514-121648521	NA	SLC25A5P7	2.63812	0.217615	0.119889	0.13252	0.228671	0.0850706	0.561253	0.0735959	0.585028	0.962591
chr7:38345442-38346008	TRG-AS1	TRGV4,TRGV5P,TRGV3,AMPH,TRGV6,TRG-AS1,TRG-AS1	3.7009	-0.153554	0.119896	0.132522	-0.00393956	0.969539	0.864947	-0.0381986	0.663737	0.963092
chr17:56780131-56780827	NA	NOG,C17orf67	3.85573	-0.145559	0.119911	0.132534	-0.091686	0.293925	0.706015	-0.0919268	0.277164	0.941414
chr21:38804764-38806581	ETS2	ETS2,HMGN1,BRWD1,ERG,ETS2	5.78953	0.0965817	0.119926	0.132539	-0.000798816	0.988582	0.867715	0.0155408	0.788448	0.971315
chr9:3732365-3733117	NA	NA	3.35349	-0.187824	0.119922	0.132539	-0.0550889	0.635549	0.81155	-0.043856	0.691616	0.965095
chr5:118538586-118539266	NA	NA	2.22913	0.274277	0.119939	0.132547	0.24535	0.113147	0.593101	0.354691	0.0582655	0.890693
chr10:17961531-17962484	NA	NA	2.76315	0.222794	0.119989	0.132597	0.0806111	0.530806	0.787384	-0.284702	0.0218701	0.842907
chr11:78574205-78575316	NARS2	NARS2,AAMDC,NARS2	5.00364	-0.107118	0.120012	0.132606	-0.0798413	0.206599	0.658505	-0.0139354	0.830739	0.973127
chr14:85529314-85530475	FLRT2	FLRT2,FLRT2	3.40622	0.163954	0.120004	0.132606	0.170129	0.0814595	0.555173	0.126718	0.19703	0.928961
chr8:66132976-66133947	NA	CRH	3.44999	-0.17092	0.120013	0.132606	0.100378	0.335041	0.724591	0.0562224	0.549198	0.961212
chr11:63871778-63872506	NA	NAA40,MARK2,C11orf84,RTN3,PLA2G16,RNU6-1306P	4.49758	-0.126561	0.120036	0.132626	-0.00376522	0.958527	0.863792	0.024475	0.727435	0.967807
chr2:108079666-108080507	NA	NA	3.20875	-0.193224	0.120107	0.132699	-0.103347	0.369226	0.736801	0.0768981	0.446206	0.954367
chr11:133082719-133083480	NA	NA	4.30831	-0.139031	0.120118	0.132705	-0.130184	0.127817	0.605671	-0.0565763	0.514204	0.958687
chr10:69443752-69445694	NA	TSPAN15,CCAR1,DDX50,DDX21,C10orf35,TYSND1,TACR2,AIFM2,ATP5G1P7	3.55832	0.173388	0.120137	0.132712	0.102364	0.308575	0.712531	-0.0164026	0.862728	0.974168
chr12:66047192-66047862	NA	MSRB3,HMGA2,RPSAP52,LLPH-AS1,RPL21P18,RNA5SP362	2.9344	-0.194422	0.120143	0.132712	-0.0987147	0.4415	0.763651	-0.0684119	0.522863	0.958687
chr13:24269897-24272350	NA	SPATA13,PARP4,SPATA13-AS1,C1QTNF9	5.2605	-0.10292	0.120176	0.132712	-0.142376	0.0240786	0.436243	-0.0648196	0.283888	0.941414
chr13:33728337-33729288	NA	STARD13,RFC3	3.05452	-0.18578	0.120174	0.132712	0.0857419	0.462979	0.768964	0.00317834	0.975993	0.978886
chr17:56366462-56368328	NA	NA	3.58898	0.14811	0.120142	0.132712	0.0782902	0.411858	0.753072	0.0980908	0.262529	0.940587
chr22:17100718-17102559	NA	IL17RA,RPL31P62	4.34603	0.131362	0.120162	0.132712	0.0185644	0.817835	0.845337	-0.0351257	0.660928	0.962847
chr22:45263358-45264210	NA	UPK3A,KIAA0930,MIR1249,NUP50-AS1,FAM118A	3.73752	-0.153472	0.120171	0.132712	-0.18284	0.0601468	0.520834	-0.04353	0.631133	0.962591
chr6:27478357-27480089	NA	ZNF391,ABT1,PGBD1,ZSCAN26,ZNF603P,ZKSCAN3,ZKSCAN4,ZNF192P1,ZNF184,ZKSCAN8,RNU6-471P,POM121L2,ZNF204P,ZSCAN16-AS1,TRS-AGA2-2	5.10916	-0.115399	0.12015	0.132712	-0.0727086	0.303843	0.711052	0.00540879	0.935736	0.978278
chr7:87862681-87863765	NA	NA	2.9359	0.196449	0.120169	0.132712	0.132019	0.257747	0.687999	0.136733	0.211275	0.932395
chr8:132496720-132497592	NA	NA	2.60656	-0.206757	0.12017	0.132712	0.0433986	0.740737	0.832043	-0.160467	0.237998	0.936937
chr3:156825808-156826944	LEKR1	LINC00886,LEKR1,LEKR1	5.1292	-0.106921	0.120184	0.132715	-0.102944	0.113173	0.593101	0.00171029	0.97808	0.979096
chr10:70052422-70054127	H2AFY2	H2AFY2,H2AFY2	3.66445	0.169311	0.120213	0.132741	-0.0403728	0.670616	0.820784	0.0679588	0.512921	0.958687
chr7:76022615-76023486	NA	STYXL1,MDH2,SRRM3,TMEM120A	3.24703	-0.185943	0.120219	0.132743	0.0392906	0.728859	0.829619	-0.0379446	0.708483	0.965529
chr6:144177502-144178372	NA	NA	3.07564	0.18524	0.120256	0.132778	-0.00465247	0.966936	0.864859	0.102678	0.291747	0.941414
chr1:116503443-116505114	NA	CD58,ATP1A1-AS1,CD101,ATP1A1,LINC01762	5.84931	-0.0982824	0.120266	0.132783	-0.0944759	0.113931	0.594391	-0.0727983	0.205821	0.932395
chr15:92520814-92522054	NA	PIRC77,C15orf32	3.02236	0.17719	0.120281	0.132794	-0.0109915	0.920044	0.859492	-0.00249986	0.981985	0.979116
chr3:49339294-49341101	USP4	AMT,QRICH1,BSN-AS1,IMPDH2,DALRD3,RHOA,C3orf84,PHF5EP,WDR6,NICN1,USP4,RHOA-IT1,SEMA3F-AS1,CCDC71,TCTA,FAM212A,APEH,C3orf62,TMEM89,NDUFAF3,MIR191,MIR425,GMPPB,AMIGO3,QARS,MIR6890,CDHR4,ARIH2,MST1,IP6K1,UBA7,USP4	4.88829	0.122045	0.120293	0.132797	-0.00787259	0.906721	0.857323	-0.0236274	0.743839	0.967997
chr5:78907184-78908840	NA	ARSB,DMGDH,LHFPL2	3.8765	0.14234	0.120295	0.132797	-0.0559895	0.52518	0.786216	0.0169807	0.847709	0.973904
chr8:48514331-48515299	NA	SNAI2	5.05965	-0.10422	0.120299	0.132797	-0.0131771	0.827584	0.846583	-0.044859	0.469712	0.95774
chr12:54304101-54304651	COPZ1	NFE2,MAP3K12,AAAS,OR6C74,OR10A7,MIR148B,GPR84,GTSF1,SMUG1,FLJ12825,NCKAP1L,ZNF385A,COPZ1,RNU6-950P,COPZ1	2.7761	0.20458	0.120335	0.132831	-0.160103	0.174166	0.637829	0.0480403	0.675773	0.964783
chr2:84925623-84926857	NA	C2orf68,USP39,KCMF1,RPS2P17	4.40861	-0.127782	0.120375	0.132864	-0.173596	0.0250943	0.439048	0.0602666	0.433888	0.952111
chr6:134720259-134721328	NA	SGK1,MEMO1P2	3.49756	-0.155297	0.120376	0.132864	0.018751	0.848094	0.84951	-0.0437126	0.626972	0.962591
chr6:148642668-148643903	NA	NA	2.6988	0.232229	0.120381	0.132865	-0.133746	0.309056	0.712531	0.114523	0.362745	0.947065
chr6:166381716-166383633	MPC1	PRR18,SFT2D1,MPC1,MPC1	6.69024	-0.0853191	0.12039	0.132869	-0.0317298	0.532132	0.787687	-0.0462024	0.367243	0.948018
chr1:56820747-56821924	FYB2	C1orf168,FYB2	3.88855	-0.153458	0.120409	0.132878	-0.00834749	0.928509	0.860521	-0.0140009	0.869441	0.974403
chr5:22076404-22077106	NA	NA	2.76203	-0.229172	0.120414	0.132878	-0.0676927	0.657126	0.817183	-0.120604	0.30651	0.942719
chr6:150685466-150686318	NA	LATS1,HSPA8P15,PLEKHG1,PPP1R14C,PDCL3P5	2.54739	0.23081	0.120419	0.132878	0.0421902	0.743481	0.832197	-0.103786	0.410737	0.949615
chr8:138254681-138255944	NA	NA	3.85478	-0.140092	0.120417	0.132878	-0.0915167	0.300323	0.709148	-0.0765409	0.360449	0.947006
chr15:51227877-51228834	NA	CYP19A1,MIR4713,TNFAIP8L3	3.31189	0.165276	0.12043	0.132882	0.116461	0.262894	0.691395	0.117196	0.212241	0.932395
chr19:18401595-18402794	LRRC25	UPF1,MVB12A,ELL,COLGALT1,SSBP4,RPL18A,LRRC25,IFI30,UBA52,LRRC25	3.38839	0.173166	0.120433	0.132882	-0.05763	0.576593	0.79851	-0.0637618	0.512416	0.958687
chr1:38045948-38047587	POU3F1	POU3F1,POU3F1	4.48745	0.137001	0.12046	0.132906	-0.0215474	0.790959	0.840382	-0.0934466	0.29531	0.941896
chr9:85264604-85265231	NA	NA	2.26509	0.263389	0.120472	0.132913	0.218306	0.14946	0.623509	-0.0252287	0.863796	0.974168
chr16:10876812-10877417	NA	CIITA,EMP2	3.96742	-0.137612	0.120496	0.132934	-0.0416057	0.627774	0.8107	0.0832385	0.27688	0.941414
chr2:61536463-61537938	XPO1	PAPOLG,PEX13,AHSA2,REL,KIAA1841,USP34,XPO1,XPO1	5.14746	-0.102826	0.120517	0.132947	-0.0277548	0.637894	0.81252	0.00326778	0.956736	0.978302
chr6:144594054-144596354	NA	NA	3.80209	-0.162951	0.120517	0.132947	0.102935	0.267949	0.694037	-0.0585605	0.528509	0.958687
chr12:47869841-47870859	NA	RAPGEF3,CCNT1,SENP1,HDAC7,KANSL2,RPL37P19,VDR,TMEM106C,RPAP3,SLC48A1,DDX23,ASB8,CCDC184,C12orf54	2.9819	0.204123	0.120539	0.132965	0.0494427	0.677251	0.822025	-0.000539114	0.996152	0.979116
chr10:110511841-110513242	NA	DUSP5,BBIP1,SHOC2	4.36574	0.132867	0.120552	0.132974	0.0532907	0.483437	0.774935	0.0267607	0.73005	0.967807
chr17:44210092-44210850	MIR6782	ASB16,ASB16-AS1,MIR6782,MIR6782	3.77663	0.157279	0.120575	0.132983	0.0353466	0.706764	0.826819	-0.10363	0.268437	0.940719
chr5:69334677-69335991	NA	CCDC125,MARVELD2,CENPH,NDUFB9P1	4.17242	-0.145555	0.120576	0.132983	-0.0875178	0.321238	0.71817	0.0100185	0.905022	0.978107
chr8:104746675-104748027	NA	DCSTAMP,LRP12	2.88469	0.231263	0.120566	0.132983	0.186959	0.182833	0.643385	0.164037	0.21065	0.932395
chr15:43903278-43904398	NA	CATSPER2,PIN4P1	2.67885	0.230376	0.12061	0.133012	-0.0508311	0.699844	0.825424	0.02179	0.863699	0.974168
chr3:44975019-44977128	EXOSC7	EXOSC7,CLEC3B,RNU5B-3P,KIAA1143,ZNF197,ZDHHC3,EXOSC7	4.9609	0.126527	0.120612	0.133012	0.0441373	0.547311	0.791346	-0.0179741	0.809565	0.972106
chr10:26335034-26336162	NA	NA	3.18739	0.200549	0.12062	0.133014	0.0450516	0.704321	0.826354	0.00334643	0.9774	0.979019
chr15:41603762-41604931	NA	SPTBN5,TYRO3	3.35597	0.186336	0.120632	0.133022	0.120181	0.264191	0.691551	0.0501539	0.614071	0.962591
chr2:7866910-7868556	NA	NA	3.17048	0.187574	0.120655	0.133035	0.132214	0.250377	0.686015	0.0643745	0.550328	0.961265
chr5:54785773-54786815	NA	SNX18	3.40846	-0.177567	0.120651	0.133035	-0.148903	0.178334	0.640398	-0.0490179	0.624146	0.962591
chr11:65487435-65488170	NA	KAT5,SSSCA1-AS1,NEAT1,ZFPL1,EIF1AD,EHBP1L1,MRPL11,POLA2,PCNX3,SSSCA1,FRMD8,MUS81,RNASEH2C,CDC42EP2,SLC25A45,MIR612,VPS51,ZNHIT2,KCNK7,KLC2,FAU,SNX32,SNX15,RELA,AP5B1,YIF1A,KRT8P26,DPF2,TSGA10IP,MAP3K11,BATF2,EFEMP2,SCYL1,C11orf68,LTBP3,DRAP1,SIPA1	3.1553	0.198845	0.120662	0.133038	-0.120382	0.269937	0.69459	0.151766	0.202157	0.931362
chr19:20775918-20777011	NA	ZNF85,ZNF66,BNIP3P24	4.77543	-0.124062	0.120683	0.133056	-0.0518337	0.491463	0.777094	-0.077292	0.300932	0.942719
chr4:55358567-55359798	NA	TMEM165,SRD5A3-AS1,NMU,C	3.76443	-0.152031	0.120704	0.133072	0.113959	0.231294	0.672893	0.132819	0.122995	0.915531
chr13:40477562-40478297	NA	FOXO1	3.28013	-0.180143	0.120717	0.133075	0.0975504	0.406829	0.751182	-0.256343	0.0124736	0.842907
chr2:96502734-96503472	NEURL3	ITPRIPL1,GPAT2P1,NEURL3,NEURL3	2.57043	0.222375	0.120713	0.133075	0.177051	0.251653	0.686034	-0.269594	0.0673589	0.890693
chr14:64387531-64389009	TEX21P	MTHFD1,ZBTB1,WDR89,AKAP5,PPP2R5E,TEX21P	5.95724	-0.0946774	0.120724	0.133077	-0.0379311	0.505227	0.78097	0.0330606	0.583374	0.962591
chr13:39602549-39603815	LHFPL6	LHFP,LHFPL6	4.4084	-0.133698	0.120731	0.133079	0.0248854	0.755807	0.834369	0.10232	0.224024	0.933885
chr19:4539606-4540607	PLIN5	SH3GL1,PLIN5,LRG1,KDM4B,TICAM1,SEMA6B,ZBTB7A,CCDC94,PLIN5	3.26198	0.170149	0.12074	0.13308	-0.108877	0.307783	0.712265	0.0555755	0.589955	0.962591
chr22:46933370-46934021	NA	TTC38	2.93352	0.225915	0.120742	0.13308	0.144643	0.286708	0.702469	-0.0946236	0.430282	0.951753
chr12:104929932-104931184	NA	SLC41A2,WASHC4,CHST11	2.91166	0.197049	0.120771	0.133101	0.249928	0.065789	0.528297	0.133751	0.278213	0.941414
chr4:2755797-2756833	TNIP2	TNIP2,ZFYVE28,RNF4,TNIP2	4.97794	0.115345	0.12077	0.133101	-0.147651	0.0276531	0.444416	0.0849895	0.233408	0.935734
chr9:69412535-69413471	NA	FAM189A2	2.80536	0.227356	0.120785	0.13311	0.0214157	0.871227	0.853134	0.0647155	0.618543	0.962591
chr19:45098104-45098735	NA	GEMIN7,ZNF180,ZNF234,FOSB,ZNF296,PPP1R37,RELB,CCDC61,CLASRP,ZNF225,NKPD1,CEACAM16	3.53667	0.167342	0.120799	0.133116	0.177633	0.0789492	0.550252	0.102279	0.275025	0.941414
chr4:188333990-188334963	NA	NA	2.11763	0.282623	0.1208	0.133116	0.230094	0.165066	0.634167	0.0419607	0.789416	0.971315
chr8:2127004-2128029	NA	MYOM2	4.95411	-0.115056	0.12081	0.133121	-0.190629	0.0110993	0.379959	-0.0495625	0.512829	0.958687
chr3:107964547-107965727	NA	NA	3.00619	-0.184053	0.120819	0.133125	0.0869157	0.45261	0.766509	0.148897	0.169202	0.921043
chr19:57477147-57477911	ZNF772	VN1R1,ZNF773,ZNF417,ZNF606,ZSCAN22,ZNF550,ZNF324B,ZNF587,ZNF837,ZNF17,ZNF543,ZNF776,ZNF134,ZNF805,ZNF544,ZNF551,ZNF548,ZNF264,ZNF418,ZNF549,ZNF324,RPS5,VN1R107P,ZNF772	3.6941	0.155762	0.120851	0.133155	-0.0270903	0.767631	0.837173	-0.0185875	0.833296	0.973127
chr13:100423058-100423968	NA	PCCA-AS1	3.8217	-0.155191	0.120901	0.133204	0.0231004	0.809787	0.843718	0.112057	0.205323	0.932395
chr5:172777384-172778484	NA	DUSP1,CREBRF,KLF3P1,ERGIC1,SMIM23,UBTD2,EFCAB9,CDC42P5,SH3PXD2B	4.1924	0.149586	0.120938	0.133239	0.0246862	0.788761	0.840229	0.0459552	0.586427	0.962591
chr19:42199187-42200182	POU2F2	MEGF8,GRIK5,GSK3A,CIC,PAFAH1B3,PRR19,AXL,CNFN,POU2F2,DEDD2,POU2F2	3.73749	0.172189	0.120954	0.133252	0.0946464	0.32658	0.720602	0.123152	0.224283	0.933885
chr17:35119243-35120119	RAD51L3-RFFL	LIG3,RAD51L3-RFFL	3.8927	0.140001	0.120966	0.133258	0.0412759	0.616866	0.808429	0.0100646	0.904559	0.977882
chr3:27669411-27670192	NA	NA	2.97139	-0.173854	0.121021	0.133313	-0.0877342	0.474579	0.772612	0.012867	0.900168	0.977551
chr1:6246344-6247043	HES3	GPR153,HES3,ICMT,HES3	2.97908	0.194663	0.12103	0.133317	-0.020531	0.855605	0.850469	-0.0635954	0.556239	0.961838
chr10:7256809-7257580	NA	SFMBT2,COX6CP17	3.23815	-0.18897	0.121068	0.133353	0.0677694	0.558628	0.793603	-0.0859609	0.410131	0.949615
chr22:41237536-41238581	CHADL	CHADL,CHADL	3.35018	0.177682	0.121072	0.133353	-0.0165394	0.874373	0.853489	0.0879578	0.418257	0.951031
chr11:68927204-68928864	NA	IGHMBP2,TPCN2	3.31969	0.168629	0.12111	0.133386	-0.050797	0.655034	0.817131	-0.0296062	0.770655	0.969759
chr20:37365754-37366779	NA	GHRH,RPL7AP14	2.91414	0.209507	0.121113	0.133386	0.0252811	0.844762	0.849317	0.148459	0.205238	0.932395
chr11:112225915-112226842	PTS	PLET1,SDHD,TIMM8B,BCO2,PTS,RPS6P16,PTS	5.70473	-0.109864	0.121118	0.133386	-0.0697727	0.283965	0.701028	-0.0233364	0.724668	0.967807
chr10:72847614-72848234	NA	OIT3,RNU6-805P	3.6694	-0.162974	0.12113	0.133393	-0.0209717	0.834868	0.847995	0.0297715	0.74936	0.968157
chr7:96075360-96076402	NA	DLX5,MIR591	3.31801	0.175231	0.121139	0.133397	0.113666	0.273379	0.696324	0.0962279	0.334821	0.944239
chr18:36419308-36420667	NA	NA	3.04278	0.207998	0.121149	0.1334	0.000105984	0.999292	0.868722	-0.0149673	0.905928	0.978107
chr5:33092495-33093254	NA	NA	2.55263	0.259167	0.121151	0.1334	0.294743	0.0416595	0.483346	-0.365563	0.024536	0.843013
chr10:74825642-74827129	KAT6B	AP3M1,KAT6B,KAT6B	7.34349	-0.0905996	0.121159	0.133403	-0.156099	0.00454049	0.318149	0.00375047	0.94661	0.978278
chr15:99805884-99807445	DNM1P46	DNM1P46	3.52407	-0.178306	0.121182	0.133423	-0.120543	0.254804	0.686907	0.012373	0.886803	0.976548
chr18:21600097-21601273	ESCO1	MIR320C1,MIB1,ABHD3,SNRPD1,ESCO1,ESCO1	6.0709	-0.0944909	0.121223	0.133462	-0.102472	0.0724661	0.540923	0.0406498	0.486084	0.95774
chr16:51275872-51277288	NA	NA	3.37938	0.172307	0.121271	0.133509	0.148134	0.16161	0.632312	0.19177	0.059853	0.890693
chr13:29943414-29944436	NA	UBL3,LINC00544	3.03573	-0.180577	0.121305	0.133541	0.0614298	0.610222	0.806548	0.011997	0.910096	0.978107
chr2:237627037-237628304	LRRFIP1	RAB17,RBM44,LRRFIP1,LRRFIP1	3.97924	0.148925	0.121321	0.133552	-0.0276313	0.748518	0.833147	0.0215406	0.802955	0.971963
chr3:55591740-55592442	NA	WNT5A	2.62567	-0.200134	0.121331	0.133558	-0.240022	0.0892036	0.567578	-0.0759831	0.509178	0.958687
chr7:115054358-115055215	NA	NA	2.91302	-0.2043	0.121373	0.133598	-0.131783	0.286671	0.702469	-0.0999967	0.330178	0.943789
chr3:52770338-52771465	NEK4	PBRM1,ITIH3,RRP9,ITIH4-AS1,ITIH4,SNORD69,GNL3,MUSTN1,SNORD19B,SNORD19,TMEM110-MUSTN1,TMEM110,NEK4,NEK4	4.42954	-0.136947	0.121423	0.133648	-0.015492	0.844575	0.849317	0.0521062	0.506778	0.958687
chr6:152694944-152696107	MYCT1	VIP,MYCT1,HSPD1P16,MYCT1	3.49211	-0.167669	0.121455	0.133677	-0.0408856	0.693403	0.824667	0.066197	0.497516	0.958687
chr15:89358541-89359237	MIR9-3HG	POLG,MIR9-3HG,TRR-TCG1-1,MIR9-3,MIR9-3HG	3.60807	0.17321	0.121526	0.13375	0.0206465	0.838096	0.848648	0.00651392	0.949799	0.978302
chr19:39970430-39971575	PSMC4	FCGBP,ZNF780A,RPS16,FBL,SNRPA,CYP2F2P,RN7SL566P,ITPKC,SERTAD3,PRX,SUPT5H,PSMC4	5.56208	0.10402	0.121536	0.133755	-0.037978	0.536608	0.788798	-0.080516	0.209673	0.932395
chr4:108762370-108763356	ETNPPL	SEC24B-AS1,ETNPPL,ETNPPL	2.90295	0.212245	0.121546	0.133755	0.195357	0.116728	0.596193	0.0150005	0.905232	0.978107
chr8:139048483-139049446	NA	NA	2.3208	0.255553	0.121543	0.133755	0.0154309	0.915932	0.858704	0.228766	0.142148	0.915531
chr3:98798278-98800131	NA	NA	2.74978	0.225191	0.121567	0.133772	-0.0660264	0.598964	0.803663	0.0943074	0.49326	0.958687
chr10:50538465-50539384	NA	SGMS1,SGMS1-AS1,SHQ1P1,RNU7-107P,BEND3P1	2.77384	0.190825	0.121582	0.133781	0.00585084	0.96839	0.864947	0.289378	0.0136572	0.842907
chr3:49165508-49166623	CCDC71	WDR6,QRICH1,ZNF589,NME6,IP6K1,MRPS18AP1,SEMA3F-AS1,RHOA-IT1,CCDC71,NICN1,TMEM89,GMPPB,IMPDH2,AMIGO3,CCDC71	3.43964	0.178958	0.121586	0.133781	-0.0790786	0.45576	0.767753	-0.000848231	0.993176	0.979116
chr8:46955987-46957464	NA	MAPK6PS4	4.41732	-0.134589	0.12161	0.133802	-0.0259865	0.761682	0.835954	-0.0374128	0.639731	0.962591
chr1:217048138-217048981	NA	NA	2.56719	0.222562	0.121619	0.133806	0.334801	0.014023	0.393951	-0.234905	0.0751362	0.899952
chr15:96330288-96331139	MIR1469	NR2F2,PGAM1P12,SPATA8-AS1,NR2F2-AS1,LINC00924,MIR1469	3.73733	-0.148871	0.121633	0.133816	0.102297	0.298658	0.708396	-0.207378	0.018646	0.842907
chr12:20404818-20405509	NA	UBE2L2	3.03089	-0.198474	0.121643	0.133821	-0.147868	0.217788	0.665023	0.00174141	0.987522	0.979116
chr8:101063381-101064251	NA	GRHL2,FLJ42969	2.36362	0.229892	0.12166	0.133834	0.267195	0.056985	0.513506	0.234162	0.105885	0.914499
chr15:99928224-99928883	NA	DNM1P46,ADAMTS17	4.9466	-0.119589	0.121682	0.133847	-0.0686704	0.346986	0.729801	0.073699	0.316169	0.942978
chr7:45459993-45461628	NA	NA	3.20539	0.20946	0.121679	0.133847	-0.110839	0.363995	0.73417	0.0379838	0.76722	0.969556
chr12:99917561-99918526	NA	NA	2.44659	0.24661	0.121697	0.133858	0.0705393	0.623643	0.809926	-0.187043	0.222073	0.933885
chr8:143609158-143610069	NA	NAPRT,TOP1MT,GSDMD,SLC39A4,PYCRL,EEF1D	5.53617	0.0981233	0.121719	0.133876	-0.0853637	0.133955	0.60936	0.012974	0.83667	0.973164
chr17:31372449-31374421	NA	OMG,RAB11FIP4,MIR4724,EVI2A	3.94978	-0.155934	0.121728	0.13388	-0.0128795	0.893423	0.856031	0.100342	0.254671	0.940128
chr17:82603942-82604640	NA	WDR45B,FOXK2	3.98924	-0.153313	0.121735	0.133882	-0.00701508	0.936062	0.861495	-0.138387	0.101722	0.91111
chr7:92798516-92799994	NA	FAM133B,MTERF1,RNU6-10P	3.23159	-0.191435	0.121763	0.133908	-0.0537403	0.624667	0.810003	0.13463	0.243409	0.93717
chr6:18431688-18433092	NA	RNF144B,KDM1B,KIF13A	3.47798	0.164421	0.121769	0.133908	0.280545	0.0074926	0.353482	0.0324294	0.724044	0.967807
chr13:113291885-113292926	LAMP1	LAMP1,LDHBP1,LAMP1	3.088	0.205198	0.121787	0.133911	0.15781	0.199845	0.655037	0.205386	0.0703519	0.89206
chr13:93621918-93623184	NA	NA	2.72072	0.22305	0.121787	0.133911	0.0798511	0.572592	0.797635	-0.00718929	0.955226	0.978302
chr17:29292072-29294598	NUFIP2	NUFIP2,PHF12,NDUFS5P7,SDF2,MYO18A,MIR4723,NEK8,ANKRD13B,RPL23A,RAB34,TAOK1,CRYBA1,NUFIP2	5.85859	0.101714	0.121784	0.133911	-0.203159	0.000656608	0.242754	0.0861336	0.178735	0.921206
chr3:141486763-141487993	RASA2	ZBTB38,RASA2-IT1,RASA2	5.54528	-0.0946251	0.121802	0.133922	-0.143372	0.011842	0.381249	-0.0869035	0.135144	0.915531
chr14:52695047-52697343	ERO1A	ERO1A,STYX,PSMC6,ERO1A	6.11549	-0.0881877	0.121815	0.13393	-0.0494331	0.342154	0.727482	-0.0529445	0.312087	0.942719
chr16:85002363-85003494	NA	KIAA0513,ZDHHC7	3.60986	0.152566	0.121832	0.133944	0.109698	0.23196	0.673296	-0.0674957	0.451533	0.955178
chr1:160070023-160070924	KCNJ10	IGSF8,KCNJ10,KCNJ9,KCNJ10	3.37466	0.174358	0.121868	0.133973	-0.176784	0.100211	0.57793	-0.0727542	0.473496	0.95774
chr5:44388204-44390144	FGF10-AS1	FGF10-AS1,FGF10,FGF10-AS1	3.97506	-0.142552	0.12187	0.133973	0.0642936	0.491336	0.77706	0.0888848	0.309127	0.942719
chr10:121470067-121470965	NA	NA	2.39004	0.238376	0.12188	0.133973	0.410988	0.00751677	0.353482	-0.0726911	0.612658	0.962591
chr2:144824386-144826491	NA	ZEB2	3.80474	0.154467	0.12188	0.133973	0.105174	0.267493	0.693999	0.209263	0.0206023	0.842907
chr10:74681740-74683822	NA	ADK,KAT6B,DUPD1,POLR3DP1	3.13798	0.19491	0.121889	0.133976	0.154065	0.193571	0.650665	0.0128617	0.91532	0.978107
chr2:69089911-69091195	NA	RNU6-1216P,RNA5SP96,GKN2,MIR3126,ANTXR1	2.70868	0.226178	0.121893	0.133976	-0.0521671	0.689677	0.824114	-0.144059	0.287292	0.941414
chr1:170126647-170127690	NA	METTL18,KIFAP3,SIGLEC30P,METTL11B	2.70318	0.209207	0.121909	0.133988	-0.0116321	0.933253	0.861058	0.0746084	0.562881	0.961934
chr5:115349090-115350218	NA	TRIM36	3.32869	-0.169555	0.121937	0.134013	-0.0133419	0.897868	0.856603	-0.0804281	0.400982	0.948018
chr8:144852513-144853798	COMMD5	RPL8,MAF1,ZNF7,HSF1,ZNF34,COMMD5,COMMD5	4.75664	0.118126	0.121943	0.134013	0.00372977	0.956615	0.863712	0.0788999	0.267519	0.940587
chr6:14841657-14842351	NA	NA	3.35587	0.170708	0.121953	0.134019	0.0639336	0.531038	0.787445	0.142173	0.10416	0.914081
chr12:57475789-57476812	NA	ARHGAP9,DCTN2,NEMP1,MARS,ATP23,MIR6758	3.31278	0.192075	0.121971	0.134033	0.0424663	0.717151	0.828187	0.0495536	0.679678	0.965095
chr11:2151479-2152252	IGF2	CD81,MIR7847,LSP1,FAM99B,KRTAP5-6,KRTAP5-5,IGF2,TH,TNNT3,DUSP8,IGF2	2.46447	0.241759	0.122015	0.134075	0.0447667	0.740897	0.832076	-0.0124511	0.924699	0.978251
chr12:152360-153603	NA	SLC6A12,SLC6A13,IQSEC3	4.12068	0.140584	0.122023	0.134079	-0.0240904	0.7841	0.839476	0.0525476	0.522262	0.958687
chr12:104569284-104570554	NA	CHST11	3.66841	0.147516	0.122046	0.134098	0.0634509	0.506752	0.781261	-0.0344077	0.708531	0.965529
chr3:106730887-106731918	NA	NA	2.44626	0.247048	0.122102	0.134154	0.251495	0.0833772	0.558575	-0.0231946	0.887078	0.976548
chr1:220089001-220090162	BPNT1	EPRS,BPNT1,BPNT1	4.43817	-0.128308	0.122108	0.134155	-0.17807	0.0216051	0.427969	0.0773696	0.292625	0.941607
chr20:43751875-43752985	NA	OSER1	3.12452	0.196247	0.122135	0.134174	0.059267	0.649279	0.815247	-0.142465	0.230618	0.933904
chr4:38078501-38079460	NA	TLR1,TLR6,FAM114A1,MIR574,TBC1D1,MRPS33P2	3.6553	-0.149456	0.122136	0.134174	0.152365	0.103622	0.582089	0.0284805	0.737085	0.967907
chr3:11154128-11155143	NA	SLC6A1,HRH1,SLC6A11,VGLL4	2.53411	0.238273	0.122159	0.134194	0.27033	0.0487305	0.495703	-0.073358	0.623901	0.962591
chr13:23776790-23777858	NA	C1QTNF9,MIPEP,MTCO3P2,C1QTNF9B-AS1	3.26526	-0.169425	0.122174	0.134205	0.220152	0.0414442	0.482291	0.189714	0.0389963	0.871078
chr9:132669456-132670815	GTF3C4	DDX31,SURF6,TSC1,GTF3C4,GTF3C4	4.91502	0.114063	0.122198	0.134225	0.0137777	0.83457	0.847951	-0.00660241	0.920696	0.978107
chr6:138455002-138456364	NA	NHSL1,HEBP2,PBOV1,MIR3145	3.45347	-0.173175	0.122206	0.134228	-0.0516979	0.634944	0.811417	-0.122651	0.289281	0.941414
chr17:79796361-79797674	CBX8	EIF4A3,CBX4,CBX8,CBX8	5.10515	0.114822	0.122217	0.134235	-0.0512325	0.443447	0.764318	-0.0718094	0.322366	0.943289
chr14:84128955-84129535	NA	NA	2.50307	-0.224117	0.122257	0.134242	-0.0642519	0.668324	0.820191	-0.14273	0.30782	0.942719
chr15:59002216-59002939	NA	ADAM10,FAM63B,RPL21P113	3.64013	-0.164496	0.122232	0.134242	-0.0973621	0.326489	0.720539	-0.107429	0.220958	0.933885
chr15:81098671-81099681	NA	IL16,ANP32BP3	3.55781	0.160547	0.122269	0.134242	-0.0841628	0.407383	0.751228	0.0517517	0.570341	0.96199
chr17:30952847-30954764	NA	UTP6,SUZ12,ATAD5,SH3GL1P2,TEFM,SMURF2P1,SUZ12P1,RNF135,LRRC37BP1,ADAP2,EVI2A,CRLF3	4.03672	0.13938	0.122265	0.134242	0.0454808	0.576939	0.79851	-0.0980333	0.25178	0.939283
chr17:45170649-45171532	LOC105371795	CRHR1-IT1,DCAKD,EFTUD2,GPATCH8,HEXIM1,SLC25A39,PLCD3,DBF4B,ADAM11,HIGD1B,GFAP,LOC105371795	2.60352	0.231236	0.122258	0.134242	0.136623	0.318235	0.716781	-0.126485	0.32931	0.943789
chr19:4869520-4870587	PLIN3	SNRPEP4,SAFB,DPP9-AS1,SAFB2,PLIN3,SH3GL1,SEMA6B,TICAM1,PLIN3	3.75384	0.155952	0.122269	0.134242	0.0430106	0.639957	0.812776	-0.0528532	0.541095	0.959562
chr2:131151694-131152582	NA	NA	2.84114	0.205662	0.122253	0.134242	-0.0190148	0.886233	0.855078	0.0476962	0.70511	0.965347
chr2:71466287-71467240	NA	ZNF638,DYSF	3.54993	0.159647	0.12225	0.134242	0.155909	0.104926	0.583278	-0.120512	0.222584	0.933885
chr6:96002005-96002872	NA	NA	2.53757	0.253548	0.122271	0.134242	0.0530211	0.726236	0.829152	0.220855	0.177081	0.921206
chr2:101361073-101361981	NA	SNORD89,CREG2,MIR5696	2.97224	-0.196573	0.122285	0.134251	-0.218382	0.0878705	0.564354	0.145898	0.179705	0.921206
chr3:178536145-178537172	NA	KCNMB2-AS1	2.52956	0.236911	0.122318	0.134282	0.0388495	0.78623	0.83976	0.230078	0.0857815	0.906486
chr2:68062281-68063506	NA	ETAA1,APLF,C1D	4.1257	-0.135488	0.12234	0.134301	-0.13344	0.108615	0.586543	0.0672601	0.40418	0.948834
chr3:20307328-20308151	NA	NA	2.87043	-0.202327	0.122353	0.134309	0.0950958	0.49687	0.779371	0.00206606	0.985642	0.979116
chr2:70248155-70249231	C2orf42	TEX261,PCBP1-AS1,CD207,GMCL1,CLEC4F,C2orf42,NAGK,ANKRD53,FAM136A,C2orf42	5.07611	-0.110664	0.122378	0.134331	-0.0731636	0.269294	0.69429	0.105051	0.105763	0.914455
chr10:124646355-124647220	NA	FAM53B,CHST15,METTL10,FAM175B,ZRANB1,LHPP,FAM53B-AS1	3.71385	-0.148681	0.122399	0.134336	-0.065168	0.449759	0.765821	0.116141	0.150376	0.919525
chr19:55647849-55648920	NA	ZNF580,CCDC106	3.74041	0.163721	0.122398	0.134336	0.206157	0.0338525	0.461628	0.23376	0.017088	0.842907
chr8:62597933-62599047	NA	NA	2.58179	0.235794	0.122399	0.134336	0.0187175	0.892228	0.855887	0.0208635	0.885664	0.976448
chr7:132537318-132537956	NA	NA	2.83722	-0.211696	0.122407	0.13434	0.167943	0.191521	0.649519	-0.192346	0.135288	0.915531
chr14:75570731-75572636	NA	TTLL5,FLVCR2	3.65325	0.145429	0.122413	0.13434	-0.101911	0.279065	0.698354	0.0133828	0.877225	0.975318
chr21:29232935-29234086	NA	BACH1,MAP3K7CL,LINC00189,USP16,GAPDHP14	3.05475	0.180641	0.122446	0.134371	-0.0245516	0.835448	0.848039	0.142185	0.182842	0.921206
chr10:59708967-59710308	NA	SLC16A9	3.62078	0.169414	0.122456	0.134376	0.160011	0.137501	0.61213	0.195775	0.058574	0.890693
chr12:92574308-92575651	NA	C12orf74	3.18951	0.185262	0.122501	0.13442	0.0430414	0.70408	0.826217	-0.0804411	0.456129	0.955617
chr2:230793880-230794594	NA	CAB39,TRIP12,SP100,RNU6-268P,SPATA3,SPATA3-AS1,SP140L	3.99538	-0.146668	0.122518	0.134433	-0.0277093	0.751685	0.833706	-0.0280147	0.729454	0.967807
chr6:126530793-126531935	NA	NA	2.94805	0.21144	0.122571	0.134479	0.24211	0.0686572	0.534629	0.151033	0.200114	0.929582
chr6:34819106-34819943	NA	UHRF1BP1,C6orf106	3.5521	0.150442	0.122571	0.134479	-0.0248596	0.784549	0.839505	-0.108071	0.19898	0.929202
chr20:19914644-19915948	NA	RIN2,NAA20	4.47752	0.124645	0.122595	0.1345	-0.0904808	0.25579	0.687344	0.0356316	0.624862	0.962591
chr22:39308585-39309314	SNORD83B	SYNGR1,APOBEC3A,SNORD83B,APOBEC3D,SNORD83A,PRDX3P1,APOBEC3C,ATF4,RPL3,PDGFB,SNORD83B	2.79637	0.215109	0.122629	0.134532	0.355497	0.0043665	0.316914	0.129442	0.274886	0.941414
chr14:95133825-95135126	MIR3173	MIR3173,MIR3173	3.53431	-0.162665	0.122647	0.134546	-0.0378177	0.718748	0.828187	-0.103983	0.241072	0.936937
chr19:17074984-17075930	HAUS8	MYO9B,SIN3B,HAUS8,PLVAP,CPAMD8,ANO8,C19orf44,MVB12A,HAUS8	5.71343	0.107361	0.122657	0.134546	-0.106446	0.0790198	0.550252	0.0286363	0.673629	0.96415
chr3:123652001-123652942	NA	MYLK,MYLK-AS2,HACD2,MYLK-AS1,ROPN1	3.25362	-0.174392	0.122658	0.134546	0.0984783	0.334234	0.724464	-0.00148454	0.988175	0.979116
chr11:104059837-104062458	NA	DDI1,PDGFD	3.95334	0.156607	0.122679	0.134551	0.0648389	0.48567	0.775809	-0.0451938	0.632557	0.962591
chr2:62039213-62039780	NA	B3GNT2,CCT4,COMMD1,RPSAP26	3.60868	-0.160604	0.122673	0.134551	0.0794278	0.424607	0.757469	-0.102262	0.236605	0.936937
chr6:111229188-111230803	NA	MFSD4B,SLC16A10,TUBE1,RNU6-960P	3.03237	0.187423	0.122684	0.134551	0.157553	0.166812	0.635417	-0.230598	0.0226489	0.842907
chr7:40133917-40135186	MPLKIP	MPLKIP,LINC00265,CICP22,YAE1D1,RWDD4P2,MPLKIP	5.8226	-0.0977704	0.122679	0.134551	-0.0945939	0.108359	0.586513	0.0778258	0.191348	0.926673
chr6:89378774-89379775	NA	RRAGD,UBE2J1,SRSF12	2.97035	-0.207702	0.12269	0.134553	0.168537	0.198246	0.654074	-0.258854	0.0387601	0.869577
chr22:45552360-45553375	NA	LINC01589,NUP50-AS1	3.23957	0.176232	0.122699	0.134557	0.0657311	0.531459	0.787617	-0.000504052	0.996111	0.979116
chr12:109476801-109478057	UBE3B	SART3,UBE3B,RNU4-32P,ALKBH2,LINC01486,FAM216A,KCTD10,USP30,ANAPC7,MYO1H,UBE3B	4.49314	0.121603	0.122709	0.134562	0.0715892	0.328848	0.722062	0.0486476	0.493834	0.958687
chr14:105490114-105492048	TEDC1	IGHVIII-11-1,IGHVII-33-1,IGHV3-42,HOMER2P1,HOMER2P2,TMEM121,MTA1,C14orf79,CRIP1,CRIP2,TEDC1	7.08126	-0.0788487	0.122729	0.134579	-0.117573	0.0135805	0.388329	-0.0604906	0.219517	0.933885
chr22:24592586-24593397	LRRC75B	GGT1,LRRC75B,LRRC75B	3.27759	0.172394	0.12274	0.134584	0.0360641	0.707111	0.82689	-0.029533	0.782705	0.971315
chr17:48543197-48544671	HOXB-AS1	HOXB2,SKAP1,RN7SL125P,GIP,LINC02075,HOXB9,HOXB3,HOXB-AS1,HOXB-AS3,LRRC46,HOXB-AS4,HOXB1,TBX21,HOXB-AS2,EGID-105371807,MIR1203,HOXB6,HOXB4,CDK5RAP3,SCRN2,SNX11,B4GALNT2,TTLL6,SP6,HOXB5,HOXB7,HOXB8,HOXB-AS1	3.37189	0.180016	0.122753	0.134594	0.226823	0.0401919	0.478613	0.00676876	0.944413	0.978278
chr18:62545056-62545673	NA	NA	2.76739	-0.221352	0.12278	0.134617	-0.0650984	0.655324	0.817183	-0.246265	0.0314736	0.860062
chr18:24027102-24027762	NA	TTC39C	2.82548	-0.199669	0.12279	0.134622	-0.0280915	0.81912	0.845578	-0.0523221	0.622874	0.962591
chr11:104841457-104843008	NA	NA	2.98724	-0.209169	0.122813	0.134642	0.0772476	0.513929	0.782831	-0.11217	0.326842	0.943789
chr8:37337987-37338775	NA	NA	3.29796	-0.168126	0.12283	0.134655	-0.00866081	0.933844	0.861077	-0.041284	0.657518	0.962591
chr3:149507576-149508435	NA	COMMD2,WWTR1,TM4SF4,WWTR1-AS1,RNF13,RNU6-1098P	5.07044	-0.118489	0.122869	0.134692	0.0498886	0.493052	0.777553	0.0223656	0.74432	0.967997
chr15:84587901-84588623	NA	LINC00933,PDE8A,ZSCAN2,UBE2Q2P1	3.44499	-0.152693	0.122913	0.134734	-0.192291	0.0426447	0.484826	-0.17652	0.0486001	0.87522
chr8:3238656-3239683	NA	NA	2.3523	0.268226	0.122919	0.134735	0.25126	0.125898	0.603863	0.0459142	0.779251	0.970829
chr9:37998760-37999304	NA	SHB,RNU7-124P,SLC25A51,TMX2P1	3.29351	-0.188893	0.122926	0.134737	-0.0288224	0.804049	0.842089	-0.0066387	0.949841	0.978302
chr1:70498560-70499523	NA	NA	2.97556	-0.210811	0.122958	0.134763	-0.0216263	0.869336	0.852978	-0.0726029	0.567745	0.96199
chr11:74170802-74171568	PPME1	RNF169,P4HA3,PPME1,POLD3,COA4,PAAF1,RPS12P22,C2CD3,PPME1	6.01484	-0.0914099	0.122961	0.134763	-0.119108	0.0282792	0.444416	-0.0420769	0.445224	0.953885
chr5:95883271-95884618	NA	LINC01554,SPATA9	2.74884	0.226988	0.122988	0.134787	-0.0265393	0.842521	0.848948	0.323665	0.0163001	0.842907
chr13:52910171-52910949	NA	NA	3.41636	-0.155343	0.123001	0.13479	-0.16461	0.120458	0.59922	0.0111784	0.901159	0.977778
chr2:238202979-238204034	ILKAP	ERFE,SCLY,ILKAP,ILKAP	5.42273	-0.104028	0.122995	0.13479	-0.0300376	0.626226	0.81032	-0.0582731	0.360554	0.947006
chr10:11183084-11184698	NA	CELF2,CELF2-AS2	3.54268	0.169156	0.123022	0.134802	-0.00381012	0.970492	0.865046	-0.0107646	0.910478	0.978107
chr16:1782289-1783125	NUBP2	FAHD1,EME2,HAGH,NUBP2,NUBP2	6.1141	-0.0995428	0.123019	0.134802	-0.135307	0.0182521	0.412159	-0.00170456	0.978482	0.979116
chr2:20698900-20700033	NA	GDF7,LDAH	3.67523	-0.175276	0.123061	0.134839	-0.0306713	0.784104	0.839476	0.0608264	0.547751	0.961062
chr6:154354886-154355471	IPCEF1	IPCEF1,IPCEF1	3.16832	-0.177821	0.123076	0.134849	-0.0810809	0.487855	0.776204	-0.214656	0.0226552	0.842907
chr2:170815704-170817790	GAD1	GAD1,ERICH2,GAD1	4.94355	-0.107987	0.123124	0.134896	-0.0229854	0.724495	0.828862	-0.0410342	0.570023	0.96199
chr12:76589622-76590558	NA	BBS10,OSBPL8,RPL7AP9	2.4853	0.215242	0.12313	0.134897	0.156965	0.257052	0.687928	-0.0712471	0.574404	0.96199
chr6:13614549-13615946	NOL7	RANBP9,NOL7,NOL7	5.29871	0.101258	0.123163	0.134926	0.0698015	0.242095	0.680472	-0.0221382	0.720246	0.966841
chr6:156816520-156817837	NA	ARID1B	3.13947	-0.191425	0.123167	0.134926	0.0940913	0.381999	0.741521	0.0926617	0.38673	0.948018
chr7:98801956-98802787	NA	ZSCAN25,TRRAP,ZNF655,RPS3AP26,SMURF1,BAIAP2L1,ZNF789,NPTX2,RNU6-393P,TMEM130	3.58495	0.149261	0.123196	0.134953	-0.143219	0.129872	0.606535	0.145785	0.0986292	0.90945
chr12:104669804-104670376	NA	CHST11,WASHC4,RPL18AP3,TXNRD1,EID3,SLC41A2	3.09891	0.191181	0.123209	0.134955	-0.03245	0.782489	0.839293	-0.0148087	0.892715	0.977345
chr2:191180244-191181269	NA	MYO1B,RNU6-959P,RNU6-1045P,STAT4	2.94699	-0.20619	0.123208	0.134955	-0.0507404	0.698173	0.825287	0.091793	0.419465	0.951031
chr1:31644230-31645501	PEF1	EIF3I,SNRNP40,MTMR9LP,KPNA6,FAM167B,COL16A1,TINAGL1,PEF1,PEF1	5.05458	0.111321	0.12327	0.135016	-0.0322971	0.62711	0.810537	0.000483163	0.994497	0.979116
chr6:26401748-26402657	BTN3A1	BTN3A2,HMGN4,BTN3A1,BTN2A1,ABT1,BTN2A2,BTN1A1,HIST1H4H,HIST1H2APS4,HIST1H3G,BTN2A3P,BTN3A1	3.55616	-0.155615	0.123302	0.135046	-0.18219	0.0638623	0.525467	-0.0491156	0.579257	0.96199
chr6:131733266-131733973	NA	CTAGE9	2.87204	0.220953	0.123308	0.135046	0.00152466	0.991682	0.867715	-0.0113957	0.925615	0.978278
chr3:187852697-187853603	NA	NA	3.01707	0.186412	0.123328	0.135062	0.141414	0.239966	0.678731	-0.140375	0.216774	0.933389
chr2:65922686-65923382	NA	NA	3.52616	-0.163749	0.123339	0.135068	-0.0886004	0.383266	0.741966	-0.104226	0.287463	0.941414
chr14:24092917-24094849	PCK2	RNA5SP383,KHNYN,HOMEZ,C14orf119,CARMIL3,NYNRIN,NRL,DCAF11,TM9SF1,IPO4,IRF9,NFATC4,CIDEB,EMC9,EFS,TSSK4,NOP9,DHRS4,PCK2,CPNE6,PCK2	5.75786	-0.0873441	0.123356	0.135073	-0.113523	0.0268636	0.443312	-0.0119033	0.822295	0.972455
chr22:38655947-38657527	FAM227A	CBY1,KDELR3,JOSD1,FAM227A	3.97423	0.144073	0.123351	0.135073	-0.0256266	0.763374	0.8365	-0.0073103	0.931644	0.978278
chr3:12003786-12004715	SYN2	SYN2,SYN2	3.22483	0.181404	0.123359	0.135073	-0.0288915	0.783106	0.839325	0.0389674	0.696816	0.965231
chr17:49259768-49261045	NA	PHOSPHO1,RPL21P124,PHB,ZNF652,UBE2Z,CALCOCO2,FLJ40194	4.64054	0.11444	0.123399	0.135099	0.0744901	0.285168	0.701771	0.00388343	0.954676	0.978302
chr2:134078273-134079872	NA	MGAT5	4.20225	-0.135706	0.123398	0.135099	0.0664515	0.432873	0.760411	0.00294537	0.970834	0.978714
chr8:143840584-143841532	NRBP2	NAPRT,NRBP2,MIR6845,NRBP2	5.062	0.122333	0.123389	0.135099	-0.0339176	0.621024	0.80939	-0.0198706	0.800428	0.971908
chr2:179410446-179411353	NA	NA	2.98728	-0.184974	0.123416	0.135112	0.106021	0.351398	0.731778	0.183232	0.0931036	0.908698
chr4:89296481-89297696	NA	GPRIN3,FAM13A	3.35054	0.173148	0.123425	0.135117	-0.0801216	0.457424	0.767811	-0.127363	0.182496	0.921206
chr1:192476669-192477884	NA	RGS1,ZNF101P2,RGS2	4.53096	-0.125821	0.123443	0.135119	-0.0731511	0.332923	0.723669	0.0137407	0.847455	0.973904
chr1:33180623-33182395	TRIM62	TRIM62,PHC2,HPCA,TRIM62	5.492	-0.101059	0.123443	0.135119	-0.043176	0.478246	0.773314	-0.0229705	0.719208	0.966838
chr10:103350343-103351351	PCGF6	SLK,PDCD11,MIR1307,USMG5,RNU11-3P,NEURL1-AS1,CALHM2,PCGF6,PCGF6	3.93192	0.147798	0.123448	0.135119	-0.13176	0.138169	0.612619	-0.101011	0.240709	0.936937
chr2:233845808-233846806	NA	NA	2.72023	0.211429	0.123432	0.135119	0.193913	0.167565	0.63558	-0.111183	0.361841	0.947065
chr11:46553761-46555340	NA	ATG13,AMBRA1,HARBI1,CHRM4,MDK,DGKZ,C11orf49,ZNF408,MIR3160-1	3.37619	0.186173	0.123474	0.135129	0.0841086	0.443168	0.764247	0.259325	0.0141193	0.842907
chr16:396629-397660	NME4	NME4,JMJD8,HBZP1,PRSS29P,WASH4P,RHOT2,CAPN15,NPRL3,DECR2,NME4	2.98211	0.217665	0.12347	0.135129	-0.115127	0.32403	0.719521	0.0985752	0.38772	0.948018
chr17:73340043-73340655	NA	CDC42EP4,COG1,SDK2,SSTR2	3.46999	0.159878	0.123474	0.135129	0.132451	0.204696	0.657706	0.00472921	0.960308	0.978302
chr19:43594786-43596771	IRGQ	ZNF45,ZNF234,ZNF180,ZNF225,PINLYP,MRPS15P2,ZNF223,CEACAMP10,CEACAMP1,SRRM5,ZNF224,ZNF428,ZNF284,CADM4,ZNF155,ZNF575,PLAUR,KCNN4,XRCC1,IRGQ,ETHE1,ZNF576,IRGQ	5.79654	0.100537	0.123478	0.135129	-0.145324	0.0145234	0.394835	-0.0217591	0.730526	0.967807
chr12:51424521-51425399	NA	SLC4A8,GALNT6	3.56535	0.16009	0.123498	0.135139	-0.0945186	0.335857	0.724741	-0.0841494	0.381482	0.948018
chr2:195560998-195562808	NA	RNU6-169P,SLC39A10,LINC01827	4.10399	-0.140376	0.123496	0.135139	0.0489666	0.580652	0.798843	-0.0942215	0.271759	0.941253
chr14:105032276-105034813	NA	GPR132,C14orf79,CRIP1	4.08652	0.138873	0.123507	0.135144	0.178041	0.038243	0.474411	-0.0575158	0.475896	0.95774
chr10:13718086-13718962	NA	NA	3.4754	-0.154502	0.123538	0.135166	0.157064	0.0989206	0.577292	-0.0736466	0.427483	0.951744
chr6:139881641-139884298	NA	NA	3.70051	0.163514	0.123544	0.135166	0.0908042	0.37423	0.738679	-0.0729687	0.490573	0.958474
chr8:144826591-144827741	ZNF7	RPL8,ZNF517,MIR6850,TSSK5P,ZNF16,ZNF252P,COMMD5,ZNF7,ZNF7	6.10916	0.0927601	0.123542	0.135166	-0.103138	0.0572925	0.514987	0.081102	0.1645	0.920732
chr17:38676921-38677563	NA	MLLT6,PCGF2,CISD3,PIP4K2B,PSMB3,CWC25,EPOP	2.94423	0.200415	0.123559	0.135177	0.153054	0.205554	0.657949	0.00239963	0.982262	0.979116
chr7:81769033-81770942	HGF	HGF,HGF	3.93277	0.138083	0.123564	0.135177	-0.108786	0.192773	0.650665	-0.145539	0.0926066	0.908698
chr15:74010816-74012068	NA	STOML1,PML	3.04902	0.176019	0.123572	0.135179	0.112373	0.289084	0.70315	-0.12527	0.223204	0.933885
chr1:232012650-232013521	NA	C1orf131,DISC1-IT1	3.0515	-0.18679	0.123625	0.135232	-0.0266822	0.820287	0.845628	-0.0420064	0.688034	0.965095
chr3:129238843-129240907	NA	HMCES,MBD4,H1FOO	4.5059	0.126649	0.123645	0.135248	0.0686096	0.387893	0.743633	0.12871	0.0959879	0.908698
chr2:237591201-237591989	RAB17	RAB17,RNU6-1140P,PRLH,MLPH,RAMP1,TRAF3IP1,RAB17	3.90666	-0.140103	0.12365	0.135248	0.0212694	0.814169	0.844619	-0.0602441	0.454276	0.955406
chr9:86347926-86348951	NA	C9orf153,ZCCHC6	3.64689	-0.153108	0.123657	0.13525	0.0823885	0.367826	0.736152	0.178425	0.0421063	0.873831
chr8:39112678-39113489	NA	ADAM32	2.62396	-0.198907	0.123705	0.135297	-0.0178023	0.900001	0.856603	-0.186253	0.164424	0.920732
chr9:136482381-136484158	C9orf163	INPP5E,SEC16A,SNAPC4,C9orf163,C9orf163	6.30449	0.0989368	0.123718	0.135306	-0.0806601	0.15134	0.625032	0.0721025	0.261797	0.940572
chr3:197002339-197003531	MELTF-AS1	PIGZ,MELTF,RPSAP69,MELTF-AS1	5.13729	0.113137	0.123732	0.135311	-0.0442641	0.485257	0.775724	-0.109249	0.112075	0.914499
chr4:127781604-127783156	HSPA4L	SLC25A31,INTU,HSPA4L,ABHD18,HSPA4L	4.99569	-0.112085	0.123734	0.135311	-0.0286469	0.664002	0.819054	-0.0115993	0.864617	0.974168
chr10:75234050-75236369	COMTD1	DUSP13,COMTD1,ZNF503-AS1,VDAC2,COMTD1	6.2203	0.0862037	0.12375	0.135314	-0.0742075	0.142327	0.617255	-0.0126217	0.815776	0.972225
chr14:65229647-65230392	NA	FUT8	3.44096	0.167829	0.123748	0.135314	-0.0687954	0.51057	0.781767	0.114246	0.22834	0.933885
chr2:109439862-109440846	NA	NA	3.52938	-0.177103	0.123753	0.135314	-0.169413	0.13863	0.612755	0.000691207	0.994555	0.979116
chr21:41900392-41901696	NA	PRDM15,C2CD2,UMODL1,ZBTB21,ZNF295-AS1	3.16901	0.197472	0.123763	0.135314	0.0680418	0.563939	0.795428	-0.0624151	0.561738	0.961838
chr7:67302163-67303060	STAG3L4	TYW1,STAG3L4,GTF2IP23,RABGEF1,PMS2P4,GS1-124K5.4,STAG3L4	6.0952	-0.0948186	0.123762	0.135314	-0.0957607	0.0957319	0.574532	-0.0305137	0.606947	0.962591
chr7:140517574-140518392	NA	NDUFB2-AS1,NDUFB2,DENND2A,MRPS33,MKRN1	2.71923	0.205199	0.123778	0.135325	0.0704154	0.574196	0.797812	-0.143839	0.242835	0.93717
chr4:67883439-67885168	TMPRSS11D	TMPRSS11GP,UGT2B15,TMPRSS11D,TMPRSS11A,TMPRSS11D	3.05757	0.173457	0.123784	0.135325	0.0303271	0.788013	0.840034	-0.0928167	0.362359	0.947065
chr1:228139801-228140757	GUK1	OBSCN,CICP26,C1orf145,C1orf35,FAM96AP2,MRPL55,DUSP5P1,RPL23AP15,HIST3H2A,HIST3H2BB,HIST3H3,JMJD4,GUK1,GJC2,GUK1	6.49658	-0.0828641	0.123804	0.135332	-0.0806883	0.109321	0.587103	-0.056714	0.270497	0.940719
chr7:11221934-11222836	NA	NA	3.44066	-0.1752	0.123802	0.135332	0.0208259	0.849056	0.849605	-0.0605506	0.532793	0.958959
chr7:31016734-31017750	NA	NA	3.24527	0.18281	0.123806	0.135332	0.0882431	0.448949	0.765689	-0.0630336	0.510476	0.958687
chr1:66732405-66733625	NA	TCTEX1D1,PDE4B,MIER1	4.39997	-0.153134	0.123813	0.135335	-0.288546	0.00388189	0.310082	-0.0397603	0.646766	0.962591
chr1:31937348-31938831	NA	SNRNP40,EIF3I,TSSK3,MTMR9LP,KPNA6,FAM167B,KHDRBS1,HDAC1,TMEM39B,ZBTB8B,IQCC,KIAA1522,MARCKSL1,TMEM234,SPOCD1,PTP4A2	5.68288	0.102817	0.123841	0.135358	-0.0182954	0.759698	0.835283	0.0797865	0.211177	0.932395
chr13:100199710-100200328	NA	NA	2.85795	-0.204816	0.123856	0.135358	0.143563	0.248089	0.68403	0.0641736	0.542899	0.959683
chr14:91244103-91245078	NA	NA	3.10385	0.181421	0.123851	0.135358	0.119788	0.288555	0.703047	0.00942337	0.933456	0.978278
chr7:12719065-12720490	NA	ARL4A,VWDE	4.38212	0.125865	0.12385	0.135358	-0.0429257	0.604247	0.804729	0.0094437	0.899762	0.977385
chr18:77899927-77900609	NA	RNA5SP461	3.98619	-0.145552	0.123876	0.135369	-0.0645952	0.483136	0.774935	-0.0655168	0.467393	0.957637
chr8:97258818-97259946	NA	TSPYL5	2.9318	0.192435	0.123874	0.135369	0.0268574	0.825208	0.846161	-0.0998544	0.407345	0.949615
chr18:23596092-23596844	NA	NPC1,ANKRD29,C18orf8	4.05308	-0.14056	0.123897	0.135386	-0.0220266	0.79382	0.840858	-0.0991892	0.206692	0.932395
chr2:190407727-190408993	MFSD6	MFSD6,NEMP2,INPP1,MFSD6	5.21488	-0.103475	0.123957	0.135445	-0.0821193	0.181649	0.642631	0.0752792	0.219874	0.933885
chr8:19013254-19014447	NA	PSD3	4.92587	-0.110257	0.123962	0.135445	-0.0178633	0.780074	0.838984	-0.00869024	0.900675	0.977763
chr3:27976613-27977432	NA	NA	3.50211	-0.172329	0.124001	0.135482	-0.193027	0.0501515	0.497738	-0.0734837	0.429652	0.951753
chr3:192990607-192991884	NA	NA	3.4929	0.149956	0.124012	0.135488	-0.0140305	0.884861	0.854889	-0.108167	0.241038	0.936937
chr16:50680635-50681894	SNX20	NOD2,SNX20,CYLD,BRD7,ADCY7,SNX20	3.99688	0.141288	0.124031	0.135504	-0.0597678	0.500376	0.7804	-0.0509257	0.547626	0.961017
chr6:6711761-6713385	NA	RREB1,LY86	3.87747	0.149683	0.124067	0.135537	-0.0820158	0.369326	0.736801	-0.152817	0.102613	0.912444
chr16:4307435-4308166	NA	CREBBP,ZNF597,CLUAP1,LINC01569,CORO7,GLIS2	5.56141	0.0998156	0.124081	0.135541	0.0409013	0.484411	0.775354	0.0328815	0.602437	0.962591
chr20:18793654-18794446	LINC00652	POLR3F,LINC00652,LINC00652	4.08452	-0.1368	0.124079	0.135541	-0.0625432	0.45823	0.767841	-0.0784844	0.337394	0.944239
chr1:203025529-203027027	PPFIA4	TMEM183A,ZBED6,PPFIA4,PPFIA4	3.8259	0.162679	0.124105	0.135561	-0.0618374	0.513326	0.782636	0.0215271	0.831731	0.973127
chr9:34178655-34180893	UBAP1	UBAP1,NUDT2,UBE2R2,UBAP1	5.26764	0.104181	0.124134	0.135587	-0.00186073	0.976079	0.865925	0.0786067	0.213729	0.932534
chr22:40424954-40425819	NA	MKL1	3.01116	-0.208831	0.124147	0.135596	0.0297507	0.802623	0.842084	-0.101836	0.374286	0.948018
chr3:53346620-53348078	DCP1A	CABYRP1,NEK4,DCP1A,PRKCD,NT5DC2,TKT,TMEM110,DCP1A	5.65854	-0.100477	0.124182	0.135629	-0.0680192	0.25732	0.687999	-0.0281695	0.638039	0.962591
chr5:79255683-79256430	NA	DMGDH,BHMT	2.65105	0.216617	0.124201	0.135641	0.155271	0.209661	0.661201	-0.00537742	0.966481	0.978714
chr8:79765108-79765702	HEY1	HEY1,HEY1	4.13145	-0.133306	0.124205	0.135641	-0.138524	0.0896451	0.568263	0.132281	0.0980514	0.909147
chr4:123817156-123817775	NA	NA	3.13311	-0.201734	0.124215	0.135647	-0.173899	0.162088	0.632881	-0.167814	0.107399	0.914499
chr10:74227642-74228523	NA	ADK,AP3M1,ZSWIM8,NDST2,CAMK2G	2.88567	-0.213469	0.124252	0.135671	0.244181	0.0647633	0.526855	-0.0932964	0.446662	0.954398
chr11:107988035-107989110	NA	CUL5,RAB39A	4.68784	-0.132983	0.124255	0.135671	0.0357573	0.683204	0.823307	-0.153905	0.0543511	0.890423
chr13:108574232-108575280	NA	NA	2.45928	0.262605	0.124245	0.135671	0.169226	0.246817	0.68334	-0.0276606	0.861848	0.974168
chr22:46475821-46476979	NA	CELSR1	2.79907	0.212798	0.124258	0.135671	0.091122	0.478986	0.773462	0.0461536	0.701226	0.965341
chr9:130053446-130054357	GPR107	TOR1A,C9orf78,USP20,TOR1B,GPR107,GPR107	3.51418	0.17281	0.124294	0.135704	-0.0460199	0.656614	0.817183	0.179552	0.0698898	0.890693
chr12:89733390-89734124	NA	ATP2B1,DUSP6,RNU6-148P,RNA5SP365,MRPL2P1	2.75956	0.215786	0.124309	0.13571	0.1465	0.222725	0.667597	0.114719	0.326264	0.943789
chr3:187735775-187739259	NA	RPS20P14,LPP,BCL6,RFC4,SNORA4,SNORA81,ST6GAL1,RTP4,RTP2	5.86004	0.0879254	0.124315	0.13571	0.0399994	0.456919	0.767811	-0.010588	0.846886	0.973904
chr9:19181452-19182067	NA	DENND4C,PLIN2,HAUS6,RPS6P10	3.06641	-0.178734	0.124313	0.13571	0.10283	0.435005	0.760759	-0.0643075	0.509466	0.958687
chr4:986566-987548	DGKQ	DGKQ,SLC26A1,IDUA,DGKQ	4.40642	0.124519	0.124337	0.135728	-0.162767	0.0259248	0.440863	0.035019	0.635747	0.962591
chr11:47360486-47361672	NA	C1QTNF4,FNBP4,NUP160,C11orf49,SLC39A13,PACSIN3,ACP2,MYBPC3	3.92753	0.149515	0.124367	0.135737	0.145981	0.0930649	0.572237	0.114969	0.173932	0.921043
chr12:116508262-116509249	NA	MAP1LC3B2,MED13L,LINC00173	2.81044	0.203558	0.124351	0.135737	0.21774	0.0686151	0.534629	0.0642427	0.610964	0.962591
chr15:38129339-38131491	NA	SPRED1	5.85542	-0.0934406	0.124362	0.135737	-0.0139731	0.807819	0.843106	0.00324554	0.952248	0.978302
chr6:17883965-17885467	NA	KIF13A	4.08037	0.131494	0.12436	0.135737	0.110285	0.179898	0.641982	0.0906158	0.252574	0.9395
chr1:3453815-3455349	ARHGEF16	ARHGEF16,TP73-AS1,ARHGEF16	3.63335	0.159345	0.124376	0.135742	0.0310813	0.748896	0.833212	0.00404563	0.96589	0.978666
chr15:78616801-78617549	CHRNA3	CHRNA3	3.27591	0.183994	0.124433	0.135798	0.0132001	0.905533	0.856973	-0.0327387	0.743682	0.967997
chr13:63065341-63066044	NA	NA	2.64623	0.237462	0.124454	0.135815	0.194822	0.186385	0.646856	0.394393	0.0104994	0.82902
chr5:136699586-136700526	NA	NA	2.39598	0.260527	0.124486	0.135845	0.332087	0.0383095	0.474471	0.0654285	0.692747	0.965095
chr1:151047532-151048892	C1orf56	SEMA6C,CTSS,C1orf56,MLLT11,C1orf56	3.99898	0.144176	0.124515	0.135864	0.0312573	0.707449	0.82689	0.0332186	0.698641	0.965231
chr11:126440714-126441366	NA	DCPS,HP11014,KIRREL3-AS1	2.67999	0.202675	0.124512	0.135864	0.100826	0.427639	0.757919	-0.0909946	0.479392	0.95774
chr1:97847967-97850443	NA	DPYD	4.57916	-0.127517	0.124524	0.135869	0.00764004	0.919348	0.859436	0.0202794	0.781422	0.971306
chr2:216394690-216395314	NA	MARCH4,SMARCAL1	3.27608	-0.164519	0.124539	0.135879	0.274566	0.012826	0.388265	0.0898707	0.33672	0.944239
chr16:46948972-46949790	NA	NA	2.66702	0.205619	0.124563	0.1359	0.0529097	0.715649	0.828144	0.291374	0.020367	0.842907
chr18:70371862-70373483	NA	RTTN,LINC01910	3.9798	-0.133963	0.124591	0.135925	-0.0218625	0.801163	0.842002	-0.0579026	0.459524	0.956779
chr1:207807407-207808331	MIR29B2	CD46,MIR29B2	4.24662	-0.12793	0.124614	0.135933	0.0755633	0.352628	0.732561	-0.0780093	0.297253	0.941971
chr5:95184651-95185430	NA	NA	3.33006	-0.16929	0.124614	0.135933	0.00238012	0.983748	0.867364	-0.0420442	0.64574	0.962591
chr8:100526933-100527991	NA	ANKRD46,FBXO43,POLR2K,SPAG1,RNF19A,RGS22	2.76688	0.198382	0.124614	0.135933	0.064627	0.61734	0.808597	-0.0204829	0.854788	0.974168
chr10:13886582-13888235	NA	NUTF2P5	4.44527	0.121836	0.124674	0.135983	0.175235	0.0175286	0.408643	0.0310196	0.648806	0.962591
chr2:6224743-6225571	NA	NA	2.20886	0.303636	0.124676	0.135983	0.275875	0.120473	0.59922	-0.147226	0.400507	0.948018
chr20:36460723-36462164	NA	RBM12,AAR2,CPNE1,TGIF2,RBL1,RPL36P4,MYL9,TLDC2,DLGAP4-AS1,MANBAL	5.48595	0.115998	0.124681	0.135983	-0.00848478	0.89872	0.856603	0.0478625	0.524484	0.958687
chr7:93145288-93146332	SAMD9L	SAMD9L,FAM133B,VPS50,SAMD9L	3.26179	-0.167373	0.124668	0.135983	-0.13872	0.187471	0.647024	-0.214787	0.0255935	0.843013
chr3:107650733-107651347	NA	BBX	2.89432	-0.195679	0.124706	0.136004	-0.0698979	0.562313	0.795034	-0.114961	0.282949	0.941414
chr3:53748681-53749961	NA	IL17RB,SELENOK,DCP1A	4.73732	-0.122483	0.124732	0.136027	-0.0354516	0.644553	0.813766	-0.0455025	0.537205	0.959477
chr3:107240248-107241637	LINC00882	BBX,CCDC54,DUBR,LINC00882	4.90942	-0.114657	0.124752	0.136042	-0.0682121	0.339956	0.726346	0.0181646	0.798953	0.971867
chr15:89848563-89849200	MIR5094	AP3S2,MESP1,MESP2,ANPEP,PLIN1,WDR93,ZNF710,CIB1,MIR5094,MIR5094	2.94765	-0.208093	0.124768	0.136054	0.103753	0.409244	0.751809	0.186078	0.0762142	0.899952
chr14:88013670-88014245	NA	GALC,GPR65	2.93397	-0.200569	0.124789	0.136072	0.0295799	0.798286	0.841595	-0.082248	0.421827	0.951031
chr8:143407645-143408426	NA	TOP1MT,MAFA-AS1,MINCR,NAPRT	3.08245	0.193341	0.12481	0.136088	0.0551381	0.627237	0.81061	0.166897	0.162562	0.920057
chr7:12570108-12571294	SCIN	SCIN,SCIN	3.79951	0.147739	0.124823	0.136097	0.00829352	0.924941	0.860273	0.0863354	0.332768	0.944239
chr2:169293782-169294473	NA	NA	3.52292	-0.164022	0.124848	0.136118	-0.0961342	0.401938	0.749654	-0.0747808	0.37056	0.948018
chr11:27506173-27507165	LIN7C	LIN7C,LIN7C	5.33891	-0.10183	0.124874	0.136135	-0.0049008	0.937688	0.861752	-0.0461764	0.465816	0.957162
chr14:95683730-95684409	NA	NA	2.55683	0.233649	0.12487	0.136135	0.115358	0.382301	0.74168	0.257922	0.0608998	0.890693
chr10:23432100-23433256	NA	OTUD1,C10orf67,MIR1254-2	4.51636	-0.121522	0.124892	0.136149	0.0948209	0.222019	0.667229	0.0808239	0.244096	0.93717
chr3:152217980-152219609	NA	MBNL1,MBNL1-AS1	2.89734	0.210872	0.124912	0.136165	0.153339	0.259999	0.689579	-0.27777	0.0548012	0.890423
chr2:160351849-160352795	NA	ITGB6,PLA2R1	3.26274	0.183366	0.12492	0.136168	-0.061858	0.578586	0.79869	0.132489	0.190423	0.926255
chr13:79451441-79452006	NA	NDFIP2-AS1,NDFIP2	4.08252	-0.135932	0.124939	0.136183	-0.157179	0.0817296	0.555438	-0.0358661	0.648665	0.962591
chr16:79992207-79993268	NA	NA	3.39438	-0.177734	0.124962	0.136202	0.1667	0.12798	0.605671	0.0175962	0.859478	0.974168
chr16:3258770-3259785	MEFV	MEFV,MMP25,ZNF263,CREBBP,ZNF75A,ZNF597,ZNF200,THOC6,OR2C1,TIGD7,PRSS33,NAA60,LINC00921,MEFV	3.46139	0.177932	0.124973	0.136203	0.142989	0.185694	0.646252	0.107037	0.274044	0.941414
chr2:126971345-126972350	NA	RNU7-182P	4.54733	-0.126299	0.12497	0.136203	-0.00963238	0.894398	0.856173	0.103917	0.165925	0.921043
chr2:27050058-27051951	NA	KHK,ZNF512,CAD,NRBP1,GPN1,GTF3C2-AS1,PPM1G,ZNF513,SNX17,SLC5A6	5.88941	-0.0981406	0.12498	0.136205	0.00522203	0.927079	0.860521	0.0308922	0.593396	0.962591
chr3:51499124-51500542	DCAF1	HEMK1,RNU6ATAC29P,DOCK3,GRM2,DCAF1,DCAF1	6.44658	-0.0864281	0.124993	0.136213	-0.10205	0.0477398	0.49522	0.0265249	0.618043	0.962591
chr12:6899513-6900633	NA	LRRC23,SPSB2,ENO2	2.86107	0.223623	0.12502	0.136226	0.0625469	0.619545	0.809216	0.240729	0.0645129	0.890693
chr18:24234901-24236729	NA	NA	3.28475	0.177495	0.125019	0.136226	0.0226189	0.838855	0.848755	-0.0559951	0.590887	0.962591
chr6:139762453-139765157	NA	CITED2	6.06833	-0.0955648	0.12502	0.136226	-0.0150615	0.79535	0.841182	0.0106958	0.846259	0.973904
chr12:7188559-7190043	PEX5	PEX5,RBP5,C1RL,PEX5	5.19499	-0.0990985	0.125032	0.136233	-0.0372196	0.521803	0.78531	0.0207806	0.730156	0.967807
chr2:207505114-207506201	NA	METTL21A,CREB1	3.63424	-0.165405	0.125067	0.136259	0.0791578	0.453436	0.766772	0.11024	0.236416	0.936937
chr5:154476890-154478237	HAND1	HAND1,HAND1	3.34324	0.177298	0.125063	0.136259	-0.0034351	0.974915	0.865821	-0.0868055	0.409678	0.949615
chr2:171999615-172000354	SLC25A12	HAT1,SLC25A12,SLC25A12	5.00526	-0.120756	0.125095	0.136284	-0.226798	0.00236078	0.284809	-0.0606386	0.411161	0.949615
chr3:172138224-172139431	NA	FNDC3B,PLD1,RPS27AP8	3.38003	0.170814	0.125103	0.136287	0.1551	0.1425	0.617343	0.0860144	0.394918	0.948018
chr8:53842552-53843698	ATP6V1H	ATP6V1H,ATP6V1H	4.68077	0.118669	0.125126	0.136306	0.0273717	0.69672	0.825149	0.0452599	0.528858	0.958903
chr2:95114905-95115978	NA	TEKT4,MRPS5	3.60529	-0.15802	0.125231	0.136415	-0.000482187	0.996409	0.868493	-0.125664	0.177473	0.921206
chr19:1251303-1251945	MIDN	SF3A2,TMEM259,C19orf24,MIER2,MIDN,CIRBP,MUM1,RPS15,GRIN3B,RNA5SP462,SBNO2,FSTL3,ARHGAP45,FGF22,EFNA2,RPS15P9,CBARP,SCAMP4,R3HDM4,ATP5D,C19orf25,APC2,STK11,ABCA7,ATP8B3,ARID3A,CNN2,MIDN	3.7342	0.177693	0.125268	0.136449	0.0372658	0.71693	0.828187	0.100865	0.351186	0.946862
chr3:72100280-72101251	NA	RYBP,EIF4E3,PROK2,LINC00877,GPR27,CCDC137P,LINC00870	3.73984	0.153685	0.125289	0.136466	0.03941	0.65878	0.817813	0.0778487	0.410968	0.949615
chr20:8018413-8020074	TMX4	TMX4,TMX4	6.01787	-0.0933031	0.125305	0.136478	-0.130696	0.0226149	0.432129	0.0343742	0.556818	0.961838
chr9:78053471-78054693	NA	CEP78,GNAQ,SYNGR2P2	3.57263	0.162918	0.125319	0.136487	0.076095	0.4457	0.76468	0.0330253	0.733299	0.967807
chr22:41620349-41621833	DESI1	PHF5A,MEI1,EP300-AS1,EP300,XRCC6,DESI1,OGFRP1,NAGA,FAM109B,CCDC134,ST13,PMM1,CSDC2,DESI1	5.4435	0.0997618	0.125336	0.136499	0.0254673	0.653882	0.816437	0.0390376	0.533582	0.959041
chr7:135671663-135673697	NA	C7orf73,FAM180A,RNU6-1154P,RPL15P11,C7orf49	3.30241	0.158468	0.125341	0.136499	0.0314168	0.749212	0.833216	-0.0108854	0.909664	0.978107
chr2:231241656-231242570	NA	ARMC9,HTR2B,SNORD20,SNORA75,RNU2-22P,B3GNT7	3.51333	-0.158396	0.125368	0.136524	-0.0431145	0.66031	0.818223	-0.0619654	0.475622	0.95774
chr9:128275251-128276751	SWI5	SLC27A4,SWI5,GOLGA2,SWI5	5.38383	0.108561	0.125376	0.136526	-0.00638649	0.918723	0.859181	0.149155	0.0338725	0.86719
chr5:89293577-89294322	NA	NA	3.92231	-0.159014	0.125419	0.136567	-0.00701541	0.942579	0.862068	-0.060362	0.48927	0.958
chr5:138240920-138242400	NA	CDC23,RPS27AP18	3.12343	0.17748	0.125474	0.136621	0.125773	0.273434	0.696351	0.188872	0.0830897	0.905046
chr1:212671157-212671849	NA	BATF3,TATDN3,ATF3,RPS6KC1	3.53519	-0.164667	0.125488	0.136625	-0.0753707	0.438462	0.762321	-0.0838837	0.372992	0.948018
chr5:134411395-134412361	CDKN2AIPNL	C5orf66,SEC24A,RNU6-456P,JADE2,C5orf15,SKP1,CDKN2AIPNL,RPS10P11,CDKN2AIPNL	4.52556	-0.122206	0.125483	0.136625	0.0255683	0.729339	0.829726	-0.0141811	0.848365	0.973904
chr17:41688407-41690091	EIF1	KLHL10,TMEM99,HAP1,KRTAP9-2,TUBG2,RN7SL399P,DHX58,FKBP10,P3H4,KLHL11,NT5C3B,NAGLU,RAB5C,EIF1,EIF1	6.39771	0.085385	0.125516	0.136642	-0.0302387	0.536222	0.788728	0.0489326	0.366577	0.948018
chr22:39388190-39388975	NA	SYNGR1,MGAT3,RPL3,MIEF1,CACNA1I,CBX7,APOBEC3G,APOBEC3D,TAB1	2.57837	0.240484	0.125516	0.136642	-0.000796396	0.995528	0.868353	0.0368608	0.807728	0.972077
chr7:139855203-139855971	NA	TBXAS1,HIPK2,KDM7A	3.80476	-0.14334	0.12552	0.136642	-0.234537	0.01052	0.375701	0.0264537	0.748143	0.967997
chr1:176679496-176680064	NA	NA	2.58149	0.213036	0.125574	0.136696	-0.116943	0.467592	0.770458	0.0294098	0.805846	0.972064
chr17:82272675-82273989	CSNK1D	OGFOD3,CSNK1D,RAB40B,CSNK1D	4.52094	0.144236	0.125604	0.136722	0.0852646	0.302777	0.710291	0.0277207	0.756078	0.968845
chr6:51213086-51214426	NA	NA	2.96582	0.192037	0.125631	0.136746	0.0947025	0.381393	0.741266	0.024213	0.823673	0.972455
chr1:28736526-28737829	YTHDF2	PHACTR4,LINC01756,GMEB1,TAF12,SNHG12,TMEM200B,TRNAU1AP,SNORA73B,YTHDF2	5.06227	0.113621	0.125645	0.136751	0.00296499	0.963919	0.864578	0.061462	0.362312	0.947065
chr11:19116526-19117716	ZDHHC13	TSG101,GTF2H1,ZDHHC13,ZDHHC13	5.58853	-0.104003	0.125646	0.136751	-0.102929	0.105092	0.583462	-0.0245969	0.708357	0.965529
chr7:37915099-37917587	NA	NME8,EPDR1	4.22484	0.137928	0.125653	0.136752	0.0688657	0.415186	0.75458	-0.119456	0.163304	0.920176
chr17:76537402-76538480	NA	PRCD	3.18019	0.191372	0.125696	0.136779	0.0703308	0.513981	0.782831	0.011415	0.921444	0.978107
chr18:31497471-31498789	DSG2	DSG2,DSG2-AS1,DSG2	3.50341	0.18314	0.125689	0.136779	-0.108596	0.316908	0.716154	-0.00238049	0.983506	0.979116
chr6:41970329-41970960	NA	CCND3,MED20,PRICKLE4,TFEB	3.58364	-0.163437	0.125688	0.136779	0.0204452	0.835245	0.848001	-0.0298307	0.729883	0.967807
chr7:130208439-130209327	TMEM209	TMEM209	2.74834	0.186547	0.125699	0.136779	0.334003	0.0151448	0.397872	-0.0488747	0.641809	0.962591
chr10:71828879-71829689	NA	PSAP,VSIR,CHST3,C10orf105,ANAPC16	3.82136	0.150697	0.125727	0.136805	-0.0123923	0.883878	0.854754	0.0655251	0.428252	0.951753
chr5:34655185-34657096	RAI14	RAI14,SPEF2,RAI14	4.53281	0.118515	0.125747	0.136814	0.0431635	0.55247	0.792234	-0.00340048	0.963654	0.978302
chr9:113884565-113885263	NA	ZNF618	2.93027	0.181945	0.125743	0.136814	-0.101693	0.401524	0.749538	-0.0825791	0.445662	0.953919
chr6:170374792-170376126	NA	NA	4.5574	-0.116849	0.12576	0.136823	0.0161931	0.822323	0.845628	-0.0163737	0.807601	0.972077
chr1:112369433-112370164	NA	NA	3.63377	-0.152736	0.12578	0.136827	-0.201949	0.0352647	0.464745	-0.0792193	0.394317	0.948018
chr3:101248385-101250055	NA	NA	3.69308	-0.14934	0.125776	0.136827	-0.0773934	0.424984	0.757511	0.0423561	0.632897	0.962591
chr6:117675115-117676120	NUS1	NUS1,NUS1	5.65005	-0.105178	0.125779	0.136827	-0.092723	0.154225	0.626772	-0.0655827	0.317549	0.943033
chr19:7293486-7295227	INSR	ZNF557,INSR,INSR	4.66987	0.120268	0.12579	0.136832	-0.0397927	0.572804	0.797635	0.130612	0.0720529	0.893709
chr2:157628072-157629513	ACVR1C	ACVR1C,ACVR1C	4.7047	-0.124059	0.125799	0.136836	-0.088938	0.234423	0.675484	-0.0872404	0.258768	0.940552
chr4:113810965-113811892	NA	CAMK2D	3.64209	-0.157216	0.125808	0.13684	0.0625991	0.550887	0.791867	0.0493784	0.574599	0.96199
chr12:124427182-124428184	NA	EIF2B1,NCOR2,ATP6V0A2,DHX37,RPL27P12,TCTN2,TMED2,GTF2H3	3.51252	0.1621	0.12582	0.136848	-0.250708	0.0139803	0.393951	0.149544	0.129702	0.915531
chr3:128094563-128095654	NA	RUVBL1,RNU6-823P,RUVBL1-AS1	3.18502	0.174674	0.125842	0.136866	-0.0674687	0.520912	0.7851	-0.0550369	0.598093	0.962591
chr2:210966973-210967785	NA	NA	2.88004	-0.190202	0.125855	0.136874	0.160578	0.216708	0.664728	0.143354	0.16483	0.920732
chr18:24426260-24427151	IMPACT	IMPACT,IMPACT	4.48507	-0.129647	0.125863	0.136874	-0.0619846	0.436	0.761364	-0.0296837	0.693625	0.965095
chr2:74893079-74895046	NA	SEMA4F,M1AP,LINC01291,POLE4	3.63907	0.154157	0.125866	0.136874	0.155481	0.100689	0.578575	-0.0481615	0.592088	0.962591
chr3:193692668-193694329	NA	ATP13A4,GP5,OPA1,RN7SL447P	3.10004	0.194701	0.125875	0.136878	-0.24722	0.0454927	0.491108	0.0954028	0.413807	0.949863
chr15:39387966-39389080	NA	NA	3.03875	-0.210201	0.125888	0.136882	-0.0417845	0.740779	0.832043	-0.0459277	0.684889	0.965095
chr6:6858518-6859206	NA	LY86,RREB1	3.05296	0.199744	0.125889	0.136882	0.0144003	0.912899	0.85828	-0.0754802	0.4939	0.958687
chr10:63707153-63707771	NA	JMJD1C	3.34811	0.172105	0.125906	0.136894	-0.0266327	0.798044	0.841487	0.0227726	0.80311	0.971963
chr3:184361424-184363651	CLCN2	RPS3P3,ALG3,POLR2H,PARL,CLCN2,THPO,CLCN2	6.03929	0.0869718	0.125911	0.136894	0.0137457	0.789495	0.840229	0.073314	0.166223	0.921043
chr4:128811094-128812604	JADE1	C4orf33,JADE1,JADE1	5.53076	-0.102996	0.12592	0.136899	-0.0480021	0.439699	0.762637	-0.0771363	0.224491	0.933885
chr1:234854069-234854749	NA	TARBP1,IRF2BP2,RNY4P16	3.21586	-0.178978	0.125926	0.136899	-0.150853	0.177788	0.639759	-0.21998	0.0249473	0.843013
chr10:95837093-95838625	NA	ENTPD1,TCTN3,C10orf131,ENTPD1-AS1,ALDH18A1	4.15604	-0.12454	0.125976	0.136941	0.00852795	0.913027	0.858291	0.21927	0.00427637	0.791085
chr3:143850824-143851433	SLC9A9	SLC9A9,RPS17P10,SLC9A9	2.59781	-0.202016	0.125972	0.136941	-0.35504	0.00773716	0.3567	-0.0983239	0.396701	0.948018
chr4:82797929-82799513	SCD5	THAP9-AS1,SCD5,SCD5	3.89359	0.138369	0.125981	0.136941	0.0847775	0.330771	0.722396	0.0584272	0.524072	0.958687
chr7:71751875-71752737	NA	NA	2.8826	0.191691	0.12599	0.136946	0.12919	0.287039	0.702522	0.0859794	0.481838	0.95774
chr12:108722967-108724953	NA	SELPLG,RNU7-169P,MIR4496,MVK,CORO1C,SSH1	4.71976	0.126208	0.126015	0.136967	0.0781313	0.297532	0.707881	0.0625993	0.394329	0.948018
chr7:123916065-123916864	NA	SPAM1	2.87015	-0.199861	0.12603	0.136978	-0.163498	0.191772	0.649763	-0.122396	0.272225	0.941323
chr3:105746289-105748008	NA	CBLB	3.41254	-0.170262	0.126061	0.137006	0.147292	0.176305	0.638595	0.128047	0.222234	0.933885
chr2:126886052-126886976	NA	NA	3.71767	-0.155842	0.126087	0.137028	-0.0976907	0.281104	0.699198	-0.20057	0.0321391	0.860761
chr17:10114436-10115619	NA	MAGOH2P,GAS7,MYH4	4.17022	-0.132026	0.126104	0.137041	-0.128386	0.110827	0.588609	0.00760642	0.921138	0.978107
chr13:41386075-41386912	NA	NAA16,TUBBP2	2.82609	-0.198088	0.126124	0.137056	0.0129252	0.916381	0.858761	0.044259	0.690515	0.965095
chr1:26697708-26698492	LOC101928728	HMGN2,ACTG1P20,PIGV,NPM1P39,ZDHHC18,GPATCH3,RPL39P7,ZNF593,RPL17P9,LIN28A,FAM110D,SFN,WASF2,RPS6KA1,NUDC,AHDC1,OSTCP2,TRNP1,ARID1A,KDF1,GPN2,SLC9A1,CEP85,LOC101928728	3.14916	0.190909	0.126146	0.137075	0.0965457	0.399619	0.748464	0.0807324	0.458178	0.956636
chr17:42979912-42981303	PTGES3L	AARSD1,HMGN2P15,RPL27,IFI35,PTGES3L,PTGES3L-AARSD1,PTGES3L	3.90365	0.159641	0.126162	0.137086	-0.0708456	0.440459	0.762911	-0.0221791	0.809932	0.972106
chr10:115167684-115168304	NA	ATRNL1,NTAN1P1	3.14094	0.197934	0.126175	0.137095	0.00770597	0.954023	0.863656	0.151617	0.158204	0.919922
chr4:140837174-140838173	NA	NA	2.81666	-0.200674	0.126237	0.137156	0.16507	0.207448	0.659297	0.0784801	0.460869	0.957087
chr3:48748655-48749311	NA	NICN1,PRKAR2A-AS1	3.40486	-0.165927	0.126268	0.137184	0.105628	0.318747	0.717049	0.0858598	0.325587	0.943587
chr13:48000767-48001649	NA	SUCLA2,MED4,MED4-AS1,SUCLA2-AS1	4.79092	-0.125606	0.126342	0.137258	-0.000536916	0.994161	0.867898	-0.000372457	0.996174	0.979116
chr11:104876514-104877613	NA	CASP4,CASP5,CARD17,CARD16,CASP12	2.79076	0.185724	0.126369	0.137281	0.0789784	0.525212	0.786216	0.078791	0.485494	0.95774
chr12:6927510-6928585	ATN1	LRRC23,SCARNA12,RPL13P5,USP5,PHB2,EMG1,SPSB2,NOP2,MIR200C,MIR141,TPI1,ATN1,RBP5,PTMS,ACSM4,C12orf57,ATN1	3.83026	0.156771	0.126373	0.137281	0.0404372	0.642621	0.813402	0.257826	0.00446507	0.791085
chr6:83092609-83093266	NA	RWDD2A	3.11598	-0.182022	0.126408	0.137307	-0.17271	0.150351	0.624173	0.0635889	0.522405	0.958687
chr7:102299221-102300082	NA	NA	2.9066	-0.202013	0.126406	0.137307	0.103956	0.387205	0.743295	-0.0205698	0.851072	0.974168
chr2:217653168-217653878	NA	LINC01921,TNP1	4.03866	-0.138669	0.12643	0.137325	0.0455361	0.586851	0.800777	0.0319307	0.686447	0.965095
chr13:51561344-51562758	NA	DHRS12,RNU6-65P,MIR4703	3.77428	-0.150949	0.126447	0.137332	0.0300331	0.750438	0.833433	0.080985	0.359516	0.946862
chr8:100623259-100623911	NA	MIR7705,PABPC1	2.84678	-0.20158	0.126443	0.137332	-0.0377875	0.761318	0.835857	0.0180124	0.874791	0.974922
chr5:54523758-54525304	NA	HSPB3,SNX18	3.6058	0.157183	0.126491	0.137374	0.0506014	0.605528	0.805178	0.139459	0.159265	0.919922
chr1:39940080-39941064	NA	MYCL,TRIT1,CAP1,MFSD2A	2.84504	0.205452	0.126513	0.13738	0.0321283	0.783087	0.839325	-0.0765781	0.509235	0.958687
chr12:119412543-119413723	NA	SRRM4,CCDC60,TMEM233	2.89105	0.220185	0.12653	0.13738	0.128703	0.319435	0.717165	0.0791523	0.542391	0.959683
chr15:51603431-51604063	NA	AP4E1,TRPM7,DMXL2	2.87251	0.2045	0.12653	0.13738	0.141205	0.228135	0.671643	-0.119168	0.26026	0.940552
chr17:38727636-38728772	NA	PCGF2,MLLT6,LINC02079,PGAP3,PSMB3,CWC25,CISD3,STAC2	3.37361	0.168192	0.126508	0.13738	0.141752	0.187991	0.647024	0.17708	0.0879429	0.907235
chr2:222844147-222844900	NA	ACSL3,SGPP2	3.45456	-0.166101	0.126526	0.13738	0.0542296	0.597205	0.803202	-0.0142432	0.875056	0.974922
chr3:4475794-4476935	NA	ITPR1,SUMF1,ITPR1-AS1	2.79428	0.22687	0.126534	0.13738	0.135591	0.29686	0.707881	0.120714	0.318097	0.943033
chr4:104868453-104870416	NA	RPL6P14	3.47465	0.165691	0.126518	0.13738	0.196897	0.0506348	0.497763	0.094323	0.330426	0.943789
chr17:76279373-76279932	NA	UBALD2,QRICH2	2.58933	0.252153	0.126579	0.137423	-0.0489432	0.728215	0.829516	0.33464	0.0253467	0.843013
chr7:112080391-112082451	NA	DOCK4,IFRD1,ZNF277	5.83977	-0.0951347	0.126584	0.137423	0.0485563	0.408779	0.751773	0.00170814	0.975898	0.978886
chr18:48417760-48419577	NA	NA	5.15622	0.105449	0.126609	0.137444	-0.0126424	0.849036	0.849605	-0.0650387	0.285478	0.941414
chr13:78198472-78199539	NA	NA	3.1831	0.180425	0.126627	0.137457	0.0419366	0.70175	0.825844	0.0735477	0.463021	0.957087
chr15:79872538-79873211	NA	MTHFS,ST20,BCL2A1,ZFAND6,ST20-MTHFS	3.59916	-0.144722	0.126677	0.1375	-0.108706	0.284583	0.701713	-0.112735	0.175325	0.921206
chr3:66644406-66645046	NA	NA	3.04608	-0.183882	0.126676	0.1375	-0.0381401	0.752727	0.833706	-0.0375936	0.710646	0.965695
chr10:125064585-125065382	NA	NPM1P31,TEX36-AS1,FANK1-AS1,MIR4296,CTBP2	2.95023	0.196906	0.126705	0.137525	-0.0201056	0.878645	0.853966	0.0269772	0.823857	0.972455
chr1:148361225-148363504	RNVU1-1	RNVU1-1	3.6997	0.160166	0.126721	0.137536	-0.0236431	0.797916	0.841487	0.0958449	0.338205	0.944318
chr13:45055492-45056529	NA	GTF2F2,RN7SL49P,KCTD4,RN7SKP3	3.5572	-0.151307	0.126774	0.137589	0.161933	0.0909435	0.56957	-0.126798	0.137063	0.915531
chr6:40722460-40723030	NA	UNC5CL,TSPO2,NFYA	2.58532	-0.208193	0.126784	0.137594	0.0611455	0.67527	0.821632	-0.30277	0.0328447	0.861147
chr12:95547867-95549418	USP44	USP44,METAP2,USP44	3.2709	0.170978	0.126794	0.137599	0.337192	0.00176812	0.270742	0.0955313	0.377677	0.948018
chr8:47959714-47961328	PRKDC	PRKDC,SNAI2,RPL29P19,RPL10AP2,MCM4,PRKDC	6.08257	-0.0845928	0.126813	0.137614	-0.104291	0.0454616	0.491081	-0.0583111	0.261577	0.940557
chr10:110423668-110424319	NA	DUSP5,BBIP1,SHOC2,HMGB3P5	3.25616	0.168792	0.126822	0.137618	-0.0690481	0.53304	0.788007	-0.132614	0.184679	0.921995
chr3:127544187-127544766	NA	TPRA1	2.92865	0.210235	0.12683	0.13762	0.0288171	0.827363	0.846583	-0.0541996	0.675929	0.964783
chr17:47703343-47704475	NA	TBKBP1,LRRC37A17P,OSBPL7,MRPL45P2,SCRN2,KPNB1,TBX21,EFCAB13,HOXB2,ITGB3,SNX11,SP2,CDK5RAP3,NPEPPS	2.63388	0.209976	0.126839	0.137625	-0.0981746	0.433264	0.760411	-0.0614004	0.644786	0.962591
chr9:38423785-38424868	IGFBPL1	IGFBPL1,IGFBPL1	3.05877	0.193014	0.126881	0.137664	0.146882	0.235149	0.676016	0.0337604	0.785138	0.971315
chr17:76397743-76398587	NA	QRICH2,SPHK1,UBE2O,AANAT,RNU6-24P,EXOC7	2.48128	0.261721	0.12689	0.137667	0.122378	0.407611	0.751228	0.132153	0.387593	0.948018
chr21:31509243-31510028	NA	EVA1C	2.56207	0.231193	0.126905	0.137678	0.163891	0.272675	0.696024	0.203859	0.17763	0.921206
chr12:95072741-95073939	NR2C1	VEZT,METAP2,NDUFA12,FGD6,NR2C1,NR2C1	5.23569	-0.100387	0.126917	0.137685	-0.0937551	0.13388	0.60936	-0.0334364	0.592536	0.962591
chr5:90690115-90691042	NA	NA	2.90927	-0.198457	0.126922	0.137685	0.0152199	0.898417	0.856603	0.101404	0.40601	0.949062
chr8:19095742-19097857	NA	NA	3.81563	0.139176	0.126939	0.137698	0.078621	0.367133	0.73615	-0.136703	0.125309	0.915531
chr9:94374113-94375545	MFSD14B	MFSD14B,ZNF169,YRDCP1,MFSD14B	5.27479	-0.107815	0.126947	0.137701	0.0928886	0.155307	0.628141	-0.00339983	0.958962	0.978302
chr17:2451888-2453123	NA	NA	3.27022	-0.177938	0.126957	0.137705	0.0752043	0.511574	0.781836	0.0598292	0.549194	0.961212
chr14:74962085-74962935	NA	EIF2B2,RPS6KL1,ZC2HC1C,ACYP1,RNU6-689P,MLH3,DLST,PGF	3.50164	-0.160158	0.126968	0.137711	-0.0435409	0.673187	0.821174	-0.012938	0.891688	0.977178
chr8:128734189-128736068	NA	NA	3.53818	0.158857	0.126978	0.137711	0.0501294	0.611179	0.806548	-0.0943154	0.28947	0.941414
chr9:121686804-121687393	NA	NA	2.65794	0.23038	0.126977	0.137711	0.00895379	0.951585	0.863371	0.0578874	0.690185	0.965095
chr17:63665453-63666167	NA	FTSJ3,LIMD2,TACO1,STRADA,SMARCD2,PSMC5,EEF1DP7	3.12316	-0.178302	0.126985	0.137713	-0.18369	0.110876	0.588609	-0.0121639	0.902418	0.977876
chr1:14542674-14543989	NA	NA	3.15537	0.19465	0.12704	0.137765	0.0823152	0.496354	0.779019	0.0648162	0.565138	0.96199
chr1:59506908-59507507	NA	MIR4711	3.87507	-0.154587	0.127044	0.137765	-0.0849771	0.385781	0.742972	-0.126203	0.146517	0.919437
chr1:234978334-234979191	NA	RPS21P1,IRF2BP2,GGPS1,LDHAP2,ARID4B,TBCE,GNG4,RBM34,TARBP1	4.46186	-0.127138	0.127078	0.137785	0.0362634	0.646605	0.814438	-0.0414908	0.567656	0.96199
chr3:123328595-123329400	NA	SEC22A,ADCY5	2.99732	0.200421	0.127078	0.137785	-0.268031	0.0293909	0.448205	0.183833	0.134463	0.915531
chr3:50654815-50655639	NA	MAPKAPK3,CISH,HYAL1	3.23774	-0.171461	0.127075	0.137785	0.0183117	0.863678	0.85232	0.0345834	0.726997	0.967807
chr15:92070947-92071591	NA	SLCO3A1	3.04516	0.189152	0.127097	0.137799	0.246194	0.0411626	0.482291	0.108865	0.305318	0.942719
chr9:8365867-8367074	NA	NA	2.65664	-0.220757	0.127108	0.137806	0.00161009	0.990363	0.867715	-0.0857306	0.521684	0.958687
chr11:61827264-61828338	FADS1	FADS2,INTS5,NXF1,UBXN1,METTL12,MTA2,FADS1,TMEM138,EML3,TMEM109,STX5,MIR6748,CYB561A3,FADS3,BEST1,EEF1G,TTC9C,VPS37C,POLR2G,FEN1,INCENP,CPSF7,MIR1908,MIR6746,FADS1	3.4142	0.187155	0.127133	0.137822	0.163765	0.116849	0.596193	0.0772093	0.532308	0.958959
chr7:47503120-47503961	NA	TNS3,C7orf65,C7orf69,ABCA13,HUS1	3.19685	0.197005	0.127134	0.137822	0.10282	0.396642	0.747554	-0.0471236	0.665388	0.963131
chr7:30249219-30249942	NA	NOD1	3.35027	-0.163862	0.127156	0.137839	0.0766091	0.471011	0.771202	-0.309331	0.00117053	0.695733
chr9:35828919-35829607	FAM221B	TMEM8B,TPM2,FAM221B,HINT2,FAM221B	4.42685	0.13202	0.12716	0.137839	-0.146121	0.0620551	0.523436	-0.036481	0.655335	0.962591
chr11:134444350-134445138	NA	NA	2.28398	0.267129	0.12718	0.137854	0.068363	0.642523	0.813402	-0.0575466	0.671349	0.963827
chr11:62839355-62842297	WDR74	METTL12,UBXN1,LRRN4CL,NXF1,TAF6L,INTS5,IMMP1LP1,SNHG1,TTC9C,STX5,EEF1G,ATL3,AHNAK,C11orf84,MTA2,SCGB1D1,EEF1DP8,B3GAT3,EML3,BSCL2,MIR6748,RNU2-2P,WDR74,WDR74	6.08134	0.0904774	0.1272	0.137867	0.0530628	0.317301	0.716481	0.0563078	0.312455	0.942719
chr22:38705272-38706644	GTPBP1	CBY1,FAM227A,JOSD1,SNORD83B,GTPBP1,GTPBP1	6.32056	-0.0882332	0.127203	0.137867	0.0156594	0.761852	0.835995	0.0297364	0.594042	0.962591
chr7:143222356-143223306	TAS2R40	HINT1P1,CLCN1,ZYX,TMEM139,TAS2R40	3.55756	-0.153679	0.127226	0.137887	-0.107533	0.28787	0.702722	-0.00939829	0.918388	0.978107
chr7:36280737-36281331	NA	EEPD1,AOAH,SEPT7	3.72833	-0.14862	0.127244	0.137901	0.0109879	0.905424	0.856948	0.0168572	0.837355	0.97318
chr18:9173704-9175119	NA	ANKRD12,TWSG1,NDUFV2-AS1,NDUFV2	3.33849	0.184411	0.127288	0.137942	0.00583391	0.959395	0.864026	0.237309	0.0349908	0.869112
chr10:100960201-100961385	NA	NA	3.11658	-0.211335	0.127354	0.138007	0.0585927	0.649193	0.815247	-0.0223268	0.843705	0.973904
chr14:102062998-102063721	NA	ZNF839	2.76382	0.235923	0.127358	0.138007	-0.0431941	0.73991	0.831943	-0.275578	0.0291	0.853087
chr16:86604266-86605183	NA	FOXL1,FOXC2,MTHFSD	3.00841	0.192784	0.127387	0.138033	0.0980907	0.390399	0.74474	0.0261872	0.818161	0.972273
chr12:75510969-75512068	KRR1	KRR1,GLIPR1L2,GLIPR1L1,GLIPR1,CAPS2,PHLDA1,KCNC2,KRR1	4.87987	-0.120704	0.127398	0.138039	-0.126242	0.0961353	0.575155	0.0119533	0.870016	0.974471
chr5:106121728-106122596	NA	NA	2.78617	0.195073	0.127413	0.138049	0.220336	0.0700541	0.538039	0.184019	0.15744	0.919922
chr20:34302670-34303708	NA	BPIFB5P,PROCR,RPS2P1,TRPC4AP,EIF6,AHCY,MAP1LC3A	5.52722	0.0966238	0.127441	0.138074	-0.0481711	0.39692	0.747554	0.0887493	0.144566	0.917226
chr10:14938624-14939563	NA	MEIG1	3.05601	-0.185693	0.127452	0.138079	-0.0562731	0.63039	0.8107	-0.0628988	0.546347	0.960959
chr10:45418660-45419881	NA	ALOX5,AGAP4,ZFAND4,WASHC2C,MARCH8,OR13A1	4.91645	0.113112	0.127473	0.138097	-0.0475217	0.498256	0.779836	-0.0164442	0.81261	0.972194
chr10:49309978-49310927	NA	DRGX,C10orf128,C10orf71-AS1	3.82883	0.144091	0.127491	0.13811	-0.081297	0.360438	0.734026	-0.0676721	0.43383	0.952111
chr12:54439055-54440105	NA	GTSF1,ITGA5,ZNF385A,GPR84,NCKAP1L,RNU6-950P,COPZ1,LINC01154	2.60738	0.229419	0.127515	0.138131	0.0638398	0.648571	0.815247	0.376522	0.00595522	0.814061
chr13:113647161-113648018	NA	GRK1,DCUN1D2,DCUN1D2-AS,GAS6	2.73502	0.219295	0.127541	0.138152	-0.0313618	0.806127	0.842784	-0.18666	0.135032	0.915531
chr1:93839195-93839895	NA	GCLM,TRR-TCT1-1,MIR760	2.87312	-0.200661	0.127581	0.13818	0.0217896	0.871934	0.85322	0.034542	0.74633	0.967997
chr17:74842640-74843276	NA	GRIN2C,FDXR,FADS6	3.57552	0.164775	0.127572	0.13818	-0.0473526	0.617679	0.808597	-0.0141633	0.880839	0.975932
chr19:18109373-18110639	NA	PDE4C,MAST3,KIAA1683,IL12RB1	3.9986	0.156435	0.127582	0.13818	0.0936242	0.301299	0.709753	0.0284223	0.762768	0.969127
chr5:172292946-172293914	NA	EFCAB9	3.05526	0.198491	0.127591	0.138184	0.105585	0.365297	0.734741	-0.0834876	0.458383	0.956772
chr1:190929522-190930441	NA	NA	2.42152	0.222551	0.127642	0.138233	-0.0338921	0.810683	0.843873	-0.00316695	0.981375	0.979116
chr4:184453316-184453862	NA	NA	3.20989	-0.17907	0.12767	0.138257	-0.140676	0.209	0.660257	-0.0766998	0.435201	0.952111
chr12:43758390-43759488	PUS7L	TWF1,IRAK4,TMEM117,PUS7L	5.68173	-0.101484	0.127724	0.13831	-0.0682261	0.276806	0.697154	0.0642408	0.313743	0.942719
chr15:48644554-48646540	FBN1	FBN1,FBN1	4.27834	0.135891	0.127737	0.138318	0.154018	0.102484	0.581033	0.108586	0.229207	0.933885
chr5:121378336-121379272	NA	NA	2.59475	0.21502	0.12775	0.138327	0.26628	0.0461762	0.493133	0.325819	0.0162585	0.842907
chr14:90815512-90816801	TTC7B	TTC7B,RPS18P2,TTC7B	4.12277	0.14453	0.127772	0.138339	-0.157688	0.0653158	0.528297	0.123694	0.139624	0.915531
chr8:79788341-79789422	NA	HEY1,LINC01607	3.1056	0.189916	0.127772	0.138339	0.184051	0.160377	0.631634	-0.0483441	0.631385	0.962591
chr1:101291355-101292625	NA	EXTL2,PPIAP7	3.76091	-0.144895	0.127798	0.138356	-0.0647329	0.484396	0.775354	-0.0766671	0.388365	0.948018
chr11:75428129-75428685	KLHL35	KLHL35,KLHL35	3.28331	-0.169732	0.127795	0.138356	-0.0737755	0.44598	0.764795	-0.199332	0.0197106	0.842907
chr12:12349685-12350675	MANSC1	DDX47,MANSC1,LOH12CR2,BCL2L14,MANSC1	3.18628	0.196034	0.127811	0.138358	0.0368647	0.747571	0.832951	-0.00813822	0.944958	0.978278
chr17:75755452-75756470	NA	GALK1	3.11809	0.190557	0.127817	0.138358	-0.00705693	0.95635	0.863711	-0.0809231	0.490665	0.958496
chr9:110116388-110116988	NA	AKAP2	2.53431	0.221527	0.127812	0.138358	0.235993	0.131485	0.607504	0.17479	0.15454	0.919813
chr11:102599441-102600219	NA	TMEM123,MMP7,MMP20,BIRC2	3.53992	-0.156815	0.127824	0.13836	0.0619528	0.54303	0.790687	0.112353	0.222188	0.933885
chr16:72291172-72292035	NA	MARVELD3,DHODH	3.18114	-0.192069	0.127836	0.138367	0.103735	0.367032	0.73615	0.00464102	0.966968	0.978714
chr4:189942400-189943047	NA	NA	3.53834	-0.152987	0.127849	0.138376	-0.0845586	0.414766	0.754304	0.0442803	0.596859	0.962591
chr14:73740770-73742975	NA	PNMA1,PTGR2,ELMSAN1,ACOT1,ZNF410	4.0699	0.158184	0.127865	0.138382	0.123036	0.174852	0.637829	0.0789989	0.424878	0.951031
chr19:31311734-31312626	NA	THEG5,LINC01533	2.94621	0.188089	0.12786	0.138382	-0.0434607	0.720095	0.828187	-0.00537163	0.962528	0.978302
chr20:35146542-35147836	EDEM2	EDEM2,PROCR,MMP24,MMP24-AS1,PIGU,NCOA6,EIF6,TRPC4AP,EDEM2	4.31394	0.131743	0.127874	0.138385	0.00723619	0.927881	0.860521	0.0249015	0.756592	0.968845
chr1:151909187-151910034	THEM4	THEM4,SETDB1,GABPB2,RN7SL444P,C1orf56,TDRKH,THEM4	5.26766	-0.103771	0.127913	0.138413	-0.0789219	0.211507	0.662592	-0.015616	0.798064	0.971867
chr1:226051292-226051847	NA	NA	2.68963	-0.214594	0.127914	0.138413	-0.0283337	0.829308	0.847133	-0.0252951	0.815477	0.972225
chr22:24603407-24604589	NA	GGT1,LRRC75B,CHCHD10,BCRP3	3.07782	0.202362	0.127916	0.138413	0.0563547	0.650063	0.815247	0.101392	0.412318	0.949663
chr8:78534950-78535817	NA	PKIA,PKIA-AS1	3.38971	-0.161063	0.127923	0.138415	-0.093193	0.407148	0.751228	0.128903	0.162395	0.920057
chr2:43288202-43289218	NA	RNU6-958P	2.90675	0.180421	0.127979	0.138458	0.0249903	0.837566	0.848489	-0.00449781	0.965644	0.978641
chr3:197736178-197737323	FYTTD1	IQCG,LRCH3,FYTTD1,FYTTD1	5.80437	-0.0929923	0.127976	0.138458	-0.124342	0.026571	0.442068	-0.0941061	0.0996085	0.910586
chr5:70400871-70401849	NA	GTF2H2B	3.45007	-0.184985	0.127974	0.138458	0.0566496	0.597002	0.803202	0.0126077	0.875492	0.974922
chr11:132126043-132126892	NA	NTM	3.30324	0.170912	0.128005	0.13848	-0.0280257	0.789115	0.840229	0.135617	0.167254	0.921043
chr6:108850650-108851616	ARMC2	ARMC2,RPS12P13,ARMC2	3.26598	0.176017	0.12802	0.138491	0.136802	0.204375	0.657246	-0.0222724	0.825321	0.972666
chr6:16214490-16215991	NA	GMPR,MYLIP,RNU6-1114P	3.28719	0.177089	0.128029	0.138494	0.0983537	0.345995	0.729494	0.268528	0.00515506	0.813204
chr7:102363481-102364807	LOC100630923	ORAI2,PRKRIP1,PMPCB,CRYZP1,FAM185A,ALKBH4,LOC100630923	5.5385	-0.103273	0.128039	0.1385	0.00110368	0.985496	0.867529	-0.0325571	0.59986	0.962591
chr10:79239082-79239985	NA	PPIF,ZMIZ1	4.35055	0.1245	0.12805	0.138506	0.0607622	0.409321	0.751809	0.0270335	0.713899	0.966054
chr7:107660435-107662210	SLC26A4	SLC26A4-AS1,SLC26A4,SLC26A4	3.67532	0.163574	0.128067	0.138518	0.198037	0.0592971	0.519912	0.0675713	0.524501	0.958687
chr2:165587252-165588061	NA	NA	2.97189	-0.195324	0.128077	0.138523	0.0098161	0.939792	0.861904	0.0478881	0.665633	0.963163
chr12:124734142-124734894	NA	NCOR2,UBC	3.22138	0.190871	0.128099	0.138536	-0.00492399	0.965853	0.864661	-0.0129772	0.906318	0.978107
chr4:168503697-168504486	NA	DDX60L,DDX60,PALLD	3.77	-0.160042	0.128096	0.138536	-0.00334557	0.973333	0.865567	-0.032683	0.707063	0.965362
chr12:68932112-68933725	NA	PRELID2P1	5.50266	-0.0956939	0.128111	0.138543	-0.0185434	0.741513	0.832197	0.0229937	0.69404	0.965095
chr15:93247396-93248402	NA	CHD2	3.27294	0.171548	0.128129	0.138554	0.0243831	0.817575	0.845337	-0.0891066	0.371302	0.948018
chr20:21615019-21616296	NA	NA	2.57439	0.242148	0.128132	0.138554	-0.10544	0.459193	0.76802	0.28507	0.0687094	0.890693
chr1:207172362-207173458	NA	C4BPA,C4BPAP1	3.74279	-0.154763	0.128181	0.138601	0.00588481	0.951423	0.863371	0.0402706	0.650771	0.962591
chr16:54928674-54929593	CRNDE	MMP2,IRX3,CRNDE,IRX5,CRNDE	6.05309	-0.0922671	0.12821	0.138604	-0.162103	0.00539395	0.33076	-0.000561797	0.992246	0.979116
chr3:42880589-42881511	CYP8B1	HIGD1A,ACKR2,ZNF662,CCDC13,KRBOX1,CYP8B1,POMGNT2,HNRNPA1P22,CYP8B1	4.47748	-0.130335	0.128212	0.138604	0.0361853	0.636188	0.811683	-0.0163665	0.835212	0.973127
chr4:41360241-41362195	LIMCH1	LIMCH1,RPL12P20,LIMCH1	3.86812	0.145574	0.12821	0.138604	0.16385	0.0690034	0.53563	-0.0195093	0.838176	0.973402
chr5:100505974-100506748	NA	NA	2.84182	-0.214669	0.128216	0.138604	-0.213824	0.108574	0.586543	-0.0478499	0.682651	0.965095
chr5:175796794-175797530	CPLX2	CPLX2,CPLX2	3.16807	0.17486	0.128193	0.138604	0.0206724	0.859073	0.851282	-0.144257	0.194335	0.927675
chr7:121994491-121995376	NA	RNU7-154P,PTPRZ1	3.60522	-0.165987	0.128209	0.138604	-0.0576451	0.58424	0.800039	0.0679337	0.497147	0.958687
chr22:42581413-42582424	RRP7BP	RRP7BP,CYB5R3,RRP7BP	2.86955	0.203389	0.128238	0.138621	0.038069	0.761511	0.835951	0.0771645	0.504607	0.958687
chr15:43492765-43493579	NA	ADAL,ZSCAN29,TGM7,TUBGCP4	4.98719	-0.123328	0.128268	0.138637	-0.22639	0.00308165	0.294443	-0.0127221	0.868641	0.974403
chr2:200405620-200406387	NA	SPATS2L,PPIL3,KCTD18,FTCDNL1,AOX3P,CLK1,BZW1,RNY4P34	3.53849	-0.149878	0.128268	0.138637	-0.00933361	0.922954	0.860012	-0.0359243	0.666317	0.963212
chr9:128053485-128054347	NA	SLC25A25-AS1,NAIF1,PTGES2-AS1,PTGES2,SLC27A4,PIP5KL1,FAM102A,DPM2,SH2D3C,TTC16,CFAP157	3.55878	0.155359	0.128265	0.138637	0.0883888	0.337663	0.725292	0.182007	0.0312459	0.860062
chr1:148263026-148264020	NA	BCL9,ACP6,LINC01731,TRQ-CTG4-1,RNU1-120P	3.28399	0.153967	0.128328	0.138689	0.0571881	0.557756	0.793391	0.0139201	0.880924	0.975932
chr10:119686443-119688409	NA	BAG3,TXNP1,INPP5F	4.2974	0.139779	0.128333	0.138689	0.0516388	0.54864	0.791538	0.0679925	0.422233	0.951031
chr8:107454037-107455739	NA	ANGPT1	3.41917	-0.18135	0.128329	0.138689	0.00584355	0.957952	0.863741	-0.0478877	0.644031	0.962591
chr2:234421548-234422714	NA	USP40,ARL4C,SPP2	3.82284	-0.155885	0.128351	0.138699	-0.0130156	0.889115	0.855284	0.0648145	0.46289	0.957087
chr8:32927662-32928430	NA	NA	3.83798	-0.14959	0.128352	0.138699	-0.18505	0.0616758	0.523018	-0.0138405	0.881148	0.975989
chr2:236711047-236711995	NA	NA	2.78553	0.223584	0.128359	0.1387	0.0935429	0.456472	0.767791	-0.0469893	0.712291	0.965851
chr6:27472470-27473484	ZNF184	ABT1,ZKSCAN3,ZKSCAN8,ZKSCAN4,HMGN4,ZNF204P,ZNF391,GUSBP2,ZSCAN9,ZNF603P,ZNF602P,ZNF184,MCFD2P1,ZNF184	5.09309	-0.0986305	0.128365	0.138701	0.00787714	0.898143	0.856603	-0.0946265	0.118536	0.915381
chr15:48877675-48878547	EID1	CEP152,DUT,FGF7,SHC4,EID1,EID1	5.01245	-0.122749	0.12841	0.138743	-0.0609067	0.407313	0.751228	0.00665875	0.928133	0.978278
chr11:18277544-18278383	NA	GTF2H1,HPS5,RNA5SP334	3.74039	-0.147929	0.128416	0.138744	-0.0254826	0.774216	0.838344	-0.0398677	0.610669	0.962591
chr1:171372121-171373226	NA	GM2AP2	2.8907	0.18229	0.128425	0.138746	0.274665	0.0251313	0.439048	-0.0573356	0.565049	0.96199
chr7:44750853-44751393	ZMIZ2	ZMIZ2,ZMIZ2	3.29063	0.168714	0.128428	0.138746	0.0211353	0.854588	0.850387	0.0182459	0.845914	0.973904
chr12:51390559-51392370	SLC4A8	BIN2,ATF1,GALNT6,SLC11A2,CELA1,HNRNPA3P10,DAZAP2,SLC4A8,CSRNP2,SLC4A8	4.94423	0.110211	0.128471	0.138766	0.122936	0.0656992	0.528297	0.0858357	0.201275	0.930508
chr12:51394024-51394682	GALNT6	BIN2,ATF1,GALNT6,SLC11A2,CELA1,HNRNPA3P10,DAZAP2,SLC4A8,CSRNP2,GALNT6	3.49896	0.158034	0.12847	0.138766	0.229552	0.0245858	0.437131	0.0725917	0.446832	0.954398
chr14:50039337-50040772	NA	LINC01588,VCPKMT,PDLIM1P1	4.30668	0.128541	0.128477	0.138766	0.166089	0.0294593	0.448659	0.131533	0.0927397	0.908698
chr22:28379062-28381601	NA	TTC28,MIR5739	3.3487	0.177138	0.128465	0.138766	0.0523886	0.617567	0.808597	-0.160467	0.124108	0.915531
chr3:167662806-167663608	NA	NA	3.0914	-0.195119	0.128478	0.138766	0.0656222	0.615585	0.808058	0.00685259	0.944479	0.978278
chr6:11598509-11599204	NA	TMEM170B,EDN1	2.96517	-0.201332	0.128479	0.138766	-0.0674832	0.567876	0.796303	0.0539294	0.624064	0.962591
chr12:46473529-46474188	NA	SLC38A2	3.1961	-0.182384	0.128487	0.138768	-0.124523	0.284628	0.701713	-0.196929	0.063167	0.890693
chr1:206503805-206504530	RASSF5	IKBKE,ELK4,RASSF5,RASSF5	4.90528	-0.109502	0.128507	0.138773	-0.00786349	0.905196	0.85694	-0.0777533	0.225054	0.933885
chr10:67884193-67885509	SIRT1	SIRT1,HERC4,MYPN,SIRT1	6.01688	-0.0912802	0.128498	0.138773	-0.143453	0.00854597	0.360158	-0.0201877	0.726899	0.967807
chr8:54100932-54102262	LYPLA1	TCEA1,MRPL15,LYPLA1,TDGF1P5,LYPLA1	5.46084	-0.0969212	0.128506	0.138773	-0.104947	0.0787516	0.550252	0.0315817	0.607953	0.962591
chr12:131894138-131894932	ULK1	EP400,GOLGA3,ULK1,ULK1	5.01752	0.116851	0.128544	0.138807	-0.169534	0.017889	0.40936	-0.0822402	0.284052	0.941414
chr14:35296486-35298470	NA	NFKBIA,BAZ1A,PSMA6,FAM177A1,PPP2R3C,SRP54	3.75453	0.156098	0.128556	0.138814	0.169359	0.0801775	0.552482	0.0167626	0.852862	0.974168
chr1:224333321-224335001	NVL	CICP5,NVL,CNIH4,NVL	4.37342	-0.128057	0.128573	0.138826	0.0203363	0.804373	0.842263	-0.108523	0.160733	0.919922
chr2:172234823-172236270	NA	ITGA6	2.86734	0.204923	0.128632	0.138878	-0.0381331	0.763491	0.836525	-0.0851798	0.517225	0.958687
chr3:128195490-128196418	NA	DNAJB8,EEFSEC	2.64807	-0.204257	0.12863	0.138878	0.147407	0.275186	0.696726	-0.0631048	0.592622	0.962591
chr15:48595900-48598711	NA	FBN1	4.69648	0.109481	0.128697	0.138937	0.0349482	0.649954	0.815247	0.0691462	0.317442	0.943033
chr3:141483448-141484234	RASA2	XRN1,YWHAQP6,RASA2,KRT18P35,RASA2	3.70145	-0.148133	0.128693	0.138937	0.0529655	0.555264	0.792784	0.032129	0.68809	0.965095
chr14:59829348-59830309	NA	NA	2.75476	-0.214637	0.128711	0.13894	-0.218534	0.101583	0.579377	-0.16445	0.1885	0.92535
chr2:55958031-55959092	NA	EFEMP1,MIR217,MIR216A	2.63514	0.210872	0.128717	0.13894	-0.117663	0.371428	0.737467	-0.0710771	0.600971	0.962591
chr20:25076827-25078196	VSX1	VSX1,VSX1	3.40575	0.176713	0.128718	0.13894	-0.0476799	0.667666	0.820191	0.0146931	0.888106	0.976591
chr3:195697355-195698299	MIR570	SDHAP2,UBXN7,LINC00969,MUC20P1,RNU6ATAC24P,RNF168,MUC20,MUC4,MIR570	3.60406	0.169065	0.128722	0.13894	0.157002	0.163156	0.633304	0.0580343	0.580468	0.962195
chr1:14871139-14871919	NA	NA	2.96265	0.217211	0.128745	0.138942	0.126379	0.289653	0.703453	0.0917281	0.420179	0.951031
chr10:96586279-96587502	TM9SF3	NPM1P26,LCOR,MIR607,TM9SF3,TM9SF3	5.43002	-0.0954177	0.128729	0.138942	-0.0660076	0.247039	0.68334	0.0205767	0.72029	0.966841
chr22:17171076-17172108	NA	IL17RA,CECR5,RPL32P5	5.37192	-0.101631	0.128742	0.138942	-0.044529	0.462886	0.768964	-0.0281571	0.644571	0.962591
chr7:6008674-6009661	PMS2	EIF2AK1,PMS2,ANKRD61,PMS2CL,CCZ1,RSPH10B,ZDHHC4,AIMP2,PMS2	5.70462	-0.0993848	0.128735	0.138942	-0.00916488	0.876938	0.85351	-0.0632846	0.311847	0.942719
chr13:110340824-110342083	MIR8073	ANKRD10-IT1,COL4A1,COL4A2,NAXD,MIR8073,MIR8073	3.79761	-0.141091	0.128769	0.138962	0.053095	0.541593	0.790231	-0.155227	0.0615143	0.890693
chr10:26486651-26488816	NA	APBB1IP,ABI1,PDSS1,RNA5SP307	3.62163	0.16447	0.128781	0.138969	0.182987	0.0643601	0.526172	0.144218	0.138376	0.915531
chr22:17562372-17563722	SLC25A18	SLC25A18,TPTEP1,BID,MICAL3,CECR6,SLC25A18	3.00304	0.19476	0.1288	0.138984	0.412387	0.0017403	0.270742	0.00131375	0.990908	0.979116
chr18:66997592-66998531	NA	NA	2.40443	0.256296	0.128817	0.138997	0.209327	0.162787	0.633255	0.143311	0.360199	0.947006
chr13:50080329-50083033	DLEU1	CTAGE10P,DLEU1,KCNRG,EBPL,DLEU1	5.52518	0.0929909	0.128828	0.139002	0.0439301	0.421325	0.756319	0.0590993	0.311758	0.942719
chr3:147705495-147706169	NA	NA	2.91866	-0.183914	0.128848	0.139018	0.235545	0.0490494	0.496304	-0.0706745	0.586334	0.962591
chr11:78801079-78801842	NA	GAB2	4.1015	-0.136788	0.128859	0.139023	0.0281578	0.743551	0.832197	-0.0172905	0.824296	0.972557
chr6:42569182-42570220	NA	PRPH2,UBR2,RNU6-890P,CNPY3,TRERF1	2.89267	0.200218	0.128863	0.139023	0.148296	0.246718	0.68332	-0.0132367	0.904824	0.978056
chr17:19977336-19978850	AKAP10	AKAP10,KRT16P3,AKAP10	5.28462	0.103437	0.128878	0.139033	-0.00156059	0.980116	0.866866	-0.00492908	0.936591	0.978278
chr14:55097817-55098820	NA	LGALS3,MAPK1IP1L,GCH1,DLGAP5,FBXO34,ATG14	4.42231	0.119924	0.128917	0.139069	0.00844291	0.909573	0.857713	-0.00499292	0.942069	0.978278
chr1:108551313-108551965	NA	FAM102B	3.66193	-0.164909	0.128927	0.139074	-0.109723	0.320916	0.718051	-0.0499586	0.572787	0.96199
chr1:239348304-239349464	NA	NA	3.46564	-0.156664	0.128967	0.139075	-0.00807909	0.93403	0.861122	-0.0317796	0.70844	0.965529
chr14:94392428-94393136	NA	SERPINA1,IFI27L2,SERPINA11,SERPINA9,SERPINA2	4.23461	-0.135199	0.128971	0.139075	0.0599822	0.473576	0.77225	-0.0492768	0.518678	0.958687
chr16:48164841-48165485	NA	LONP2,ABCC12	3.91517	-0.138101	0.12897	0.139075	-0.189943	0.0372508	0.471713	0.0267971	0.748505	0.968073
chr20:16538795-16539737	NA	KIF16B,SNRPB2	2.71802	0.210809	0.128955	0.139075	0.0716897	0.558236	0.793477	-0.00606825	0.956329	0.978302
chr4:184850689-184852197	MIR3945	ACSL1,PRIMPOL,UFSP2,CFAP97,CENPU,IRF2,MIR3945,MIR3945HG,MIR3945	4.17691	0.140397	0.128933	0.139075	0.192633	0.0332327	0.459794	0.0360101	0.656596	0.962591
chr4:78691435-78692850	NA	BMP2K,LINC00989,SERBP1P5,OR7E94P,RPS21P3,HIGD1AP13	3.00225	0.195077	0.128944	0.139075	-0.0373781	0.765357	0.837042	-0.0469483	0.692055	0.965095
chr7:132629624-132630785	NA	NA	3.78719	-0.147665	0.128959	0.139075	0.136589	0.155672	0.62832	0.118126	0.177369	0.921206
chr7:2241796-2243498	MRM2	MRM2,SNX8,NUDT1,MRM2	4.05783	0.151157	0.128961	0.139075	-0.0516242	0.560155	0.794426	-0.0473035	0.611	0.962591
chr9:90795031-90796503	NA	SYK	3.4449	-0.162018	0.128986	0.139085	0.148836	0.135497	0.609535	0.0572794	0.537513	0.959553
chr19:33816027-33817102	NA	KCTD15	3.40233	-0.166649	0.128995	0.139089	-0.161753	0.127556	0.605589	-0.024661	0.808082	0.972077
chr11:118917365-118918050	NA	RPS25,HINFP,CCDC84,CXCR5,DPAGT1,UBE4A,HMBS,IFT46,FOXR1,C2CD2L,RNF26,BCL9L,RPL23AP64,H2AFX,C1QTNF5,ARCN1,TRAPPC4,RPL5P30,KMT2A,DDX6,VPS11,UPK2,HYOU1,SLC37A4,PHLDB1,CBL,CCDC153,MIR4492	3.08139	0.19772	0.129	0.139089	-0.0245067	0.83444	0.847924	0.118228	0.288051	0.941414
chr7:76280987-76281928	NA	NA	2.63744	0.219446	0.129023	0.139107	-0.0659449	0.57437	0.797855	-0.0269143	0.833322	0.973127
chr1:211887072-211888146	NA	NA	3.86134	0.14159	0.12907	0.139152	0.0200978	0.819214	0.845585	0.0455087	0.563052	0.961963
chr3:81838304-81840526	NA	NA	3.86347	-0.144757	0.129077	0.139154	0.0620295	0.488812	0.776316	-0.00368809	0.966357	0.978714
chr3:154317142-154318780	NA	DHX36	2.95571	0.206749	0.129092	0.139165	0.00170072	0.988599	0.867715	0.017344	0.883007	0.975989
chr17:52383336-52384001	NA	LINC01982	2.54231	0.22604	0.129114	0.139179	-0.104453	0.455547	0.767605	0.137856	0.289431	0.941414
chr20:844172-844876	NA	FAM110A,ANGPT4,RSPO4,RPS10P5	2.95975	0.195576	0.129116	0.139179	0.142876	0.225914	0.669891	-0.178618	0.190556	0.926255
chr13:25266573-25268146	NA	NA	3.00556	0.210149	0.129138	0.139179	0.201818	0.131156	0.606885	-0.0241288	0.848737	0.973904
chr17:47668996-47670486	NA	TBKBP1,KPNB1,OSBPL7	2.94005	0.208003	0.129137	0.139179	0.145313	0.299578	0.70885	0.104742	0.388582	0.948018
chr22:17241702-17244313	NA	CECR1,BCL2L13,CECR2,IL17RA,CECR3	5.75788	0.090953	0.129137	0.139179	-0.0424436	0.444979	0.76468	0.05932	0.281919	0.941414
chr22:40856061-40857382	ST13	EP300,XRCC6,EP300-AS1,ADSL,PHF5A,XPNPEP3,CSDC2,SLC25A17,ST13	5.27742	0.114102	0.129133	0.139179	0.0275906	0.679396	0.82276	0.0906105	0.201016	0.93045
chr16:74412690-74413485	NA	NA	1.72579	0.307411	0.129152	0.139188	0.0320093	0.87623	0.853489	-0.183572	0.363864	0.947751
chr5:78547630-78549575	NA	LHFPL2,SCAMP1	4.44448	0.119795	0.129168	0.1392	0.0537268	0.473855	0.772326	0.0328389	0.661677	0.963087
chr19:2618274-2619131	NA	GADD45B,SF3A2,GNG7,DIRAS1,CACTIN-AS1,RNU6-993P,SLC39A3,C19orf35,ZNF57,ZNF77,DOT1L,SPPL2B,OAZ1,TLE2	2.99694	0.203219	0.129179	0.1392	-0.00941968	0.936296	0.861541	-0.0712918	0.523627	0.958687
chr4:95599806-95600597	NA	RPL30P6	2.94706	0.217888	0.129176	0.1392	-0.0366731	0.813911	0.844529	0.182282	0.164669	0.920732
chr5:112534258-112535034	NA	MCC,HMGB3P16	2.92907	-0.192868	0.129196	0.139213	0.000246961	0.99837	0.868689	0.1126	0.341276	0.944651
chr1:41428027-41428906	NA	NA	3.06498	-0.183354	0.129231	0.139227	0.0322552	0.774572	0.838422	-0.0199645	0.847368	0.973904
chr16:31141821-31142748	NA	KAT8,STX1B,PRSS8,PRSS36	5.43388	0.103069	0.129226	0.139227	-0.0816279	0.187997	0.647024	0.0832705	0.220091	0.933885
chr3:138935746-138937250	NA	CEP70,LINC01391,ATP5G1P3	3.69251	0.146768	0.129224	0.139227	0.138807	0.12955	0.606535	-0.0240513	0.789455	0.971315
chr3:4740463-4742018	NA	ARL8B,EDEM1,BHLHE40,ITPR1	4.31479	0.130857	0.12922	0.139227	0.139068	0.0871056	0.562914	0.107212	0.179595	0.921206
chr1:162736239-162737130	NA	NA	2.78663	0.201565	0.129246	0.139237	-0.0883159	0.501714	0.7804	-0.0123475	0.912354	0.978107
chr10:10553498-10554312	NA	NA	2.2998	0.228135	0.129271	0.139258	0.0815381	0.550914	0.791867	-0.0652168	0.655434	0.962591
chr17:69175638-69176771	NA	ABCA6,ABCA10,SNRPGP4	3.79385	0.139808	0.129293	0.139277	0.0650014	0.457352	0.767811	-0.0198077	0.798353	0.971867
chr16:19884606-19886659	GPRC5B	THUMPD1,GPRC5B,C16orf62,KNOP1,CCP110,LARP7P2,GPRC5B	4.22897	0.144239	0.129322	0.139296	0.121704	0.168574	0.635664	-0.0127067	0.890451	0.976956
chr6:119112823-119113595	NA	FAM184A,MIR548B	3.42991	-0.17135	0.129321	0.139296	-0.120801	0.29468	0.706635	-0.0701683	0.489798	0.958358
chr10:79353060-79354286	NA	PPIF	3.31788	0.17751	0.129343	0.13931	0.0397903	0.71361	0.827447	0.225734	0.0319846	0.860761
chr18:5628333-5630992	EPB41L3	LINC01892,BOD1P2,EPB41L3,EPB41L3	6.33955	-0.0836505	0.129346	0.13931	-0.0164518	0.748918	0.833212	-0.0473288	0.35265	0.946862
chr3:154684026-154685402	NA	NA	3.1716	0.182442	0.12939	0.139352	-0.0129435	0.910878	0.857713	-0.0876401	0.432152	0.951785
chr6:34906759-34908225	NA	NA	3.22665	0.175247	0.129406	0.139363	-0.0681192	0.505752	0.781063	0.188132	0.0651222	0.890693
chr7:105712443-105713531	NA	ATXN7L1,CDHR3,EFCAB10	2.91004	-0.201356	0.129429	0.139381	0.190012	0.13483	0.609535	-0.31808	0.0053797	0.813204
chr12:38904742-38907190	CPNE8	ALG10B,CPNE8	6.46715	-0.0829684	0.129437	0.139385	-0.0493474	0.337574	0.725163	-0.00849047	0.86939	0.974403
chr13:46796475-46797552	ESD	ESD,HTR2A,ESD	5.48687	-0.0997414	0.129458	0.139401	-0.0403256	0.509214	0.781688	-0.0346438	0.574095	0.96199
chr17:40311659-40312696	RARA	MED1,CDK12,SNORD124,RARA,TMEM99,MSL1,KRTAP9-2,CDC6,WIPF2,PGAP3,TOP2A,RPL23AP75,IGFBP4,IKZF3,KRTAP9-7,CCR7,RAPGEFL1,CASC3,ZPBP2,RARA	3.13573	0.174317	0.129476	0.139412	0.15285	0.135737	0.609615	0.0484856	0.643602	0.962591
chr7:908779-910457	NA	ADAP1,ZFAND2A,COX19	4.43306	0.126081	0.129479	0.139412	0.0981546	0.19053	0.64839	0.0898972	0.267584	0.940587
chr19:4633160-4633800	NA	TICAM1,SEMA6B,TNFAIP8L1,CCDC94,ANKRD24,SH3GL1	3.52127	0.165847	0.129505	0.139434	-0.0010721	0.991612	0.867715	-0.0548245	0.580494	0.962195
chr11:110579379-110580275	NA	NA	3.2013	-0.176808	0.12952	0.139445	-0.210025	0.0702388	0.538453	-0.207237	0.0489069	0.87522
chr14:85087695-85088965	NA	NA	2.90779	0.218318	0.129526	0.139445	0.302371	0.0422513	0.48443	-0.138576	0.231687	0.934789
chr1:62356333-62356918	NA	USP1,KANK4,TM2D1	4.23236	-0.13484	0.129538	0.139452	-0.067892	0.434639	0.760759	0.0897497	0.230138	0.933885
chr4:174211062-174212865	NA	NA	3.36938	0.187054	0.129568	0.139479	-0.0336938	0.777334	0.838734	-0.00413637	0.971169	0.978714
chr16:4371356-4372632	NA	ZNF500,CREBBP,NMRAL1,ZNF597,VASN,ZNF174,HMOX2,CLUAP1,MGRN1,UBN1,PAM16,GLIS2,CORO7,CORO7-PAM16	4.54569	0.133217	0.129589	0.139495	-0.017829	0.815481	0.844802	-0.0749407	0.389194	0.948018
chr12:56987475-56988555	NA	MYO1A,SDR9C7,SMARCC2,ANKRD52,ESYT1,CTDSP2,RDH16,GPR182	2.78003	0.216415	0.129609	0.139512	-0.0849893	0.530249	0.787384	-0.0647729	0.621751	0.962591
chr8:15378246-15378942	NA	NA	3.58858	-0.168072	0.129644	0.139543	0.0306792	0.760098	0.835324	0.0211285	0.830927	0.973127
chr18:3015077-3015651	LPIN2	SMCHD1,LPIN2,EMILIN2,TGIF1,METTL4,MYL12A,LPIN2	3.06769	0.175759	0.129671	0.139566	-0.0524084	0.601415	0.803868	0.124456	0.211856	0.932395
chr11:86161823-86163661	NA	PICALM,HIKESHI,RNU6-560P	4.05829	-0.136777	0.129682	0.139573	0.0790374	0.350734	0.731623	-0.0615833	0.459014	0.956772
chr22:38316741-38318779	CSNK1E	TMEM184B,PICK1,MAFF,KCNJ4,KDELR3,SOX10,POLR2F,PDXP,GGA1,SUN2,GCAT,ANKRD54,PLA2G6,JOSD1,GTPBP1,CSNK1E	4.5367	0.129719	0.12969	0.139576	-0.17486	0.020234	0.422783	0.0225482	0.771744	0.970133
chr11:110311823-110312803	NA	ZC3H12C,RDX,FDX1	2.83812	0.194142	0.129709	0.13959	0.182861	0.145501	0.620762	0.314494	0.00303744	0.780823
chr9:14353177-14353927	NA	NFIB,ZDHHC21	2.61947	0.198946	0.129741	0.139619	-0.0573061	0.651216	0.815772	0.0413613	0.762075	0.969127
chr6:45003058-45003907	NA	NUDT19P4	2.99584	-0.196075	0.129756	0.139629	0.160732	0.173342	0.6374	0.0156264	0.88458	0.976331
chr9:100410329-100412075	NA	TMEFF1,TEX10,MSANTD3-TMEFF1,MURC,MSANTD3	4.7358	-0.113632	0.129763	0.139631	-0.116341	0.0943138	0.573402	-0.000979296	0.989023	0.979116
chr10:14559356-14560732	NA	HSPA14,FAM107B,PRPF18,CDNF,DCLRE1C	4.41689	0.12959	0.129782	0.13964	-0.00269941	0.972576	0.86542	0.0549556	0.483555	0.95774
chr13:47066069-47066766	NA	NA	3.1106	-0.194417	0.129782	0.13964	0.0254054	0.837893	0.84859	0.124914	0.224045	0.933885
chr2:112699971-112701529	NA	IL1RN,NT5DC4,SLC20A1,FLJ42351,IL36B,CHCHD5,IL1B,IL1A,IL36G	3.97799	0.14771	0.129826	0.139681	0.0565237	0.518938	0.78429	0.170242	0.0512372	0.881778
chr12:65740902-65742441	NA	LEMD3,HMGA2,RPSAP52	4.09518	0.142595	0.12984	0.139688	-0.0114205	0.897062	0.85653	0.0963442	0.293521	0.941896
chr13:31043920-31046277	NA	ALOX5AP,LINC01066	4.90343	-0.107823	0.129843	0.139688	-0.0658664	0.328001	0.721372	0.106343	0.110735	0.914499
chr8:121240371-121240957	NA	NA	3.87977	-0.151851	0.129899	0.139741	0.129361	0.178368	0.640398	0.0110704	0.899516	0.977375
chr16:23863387-23864223	NA	PRKCB,COG7,CHP2,GGA2	3.08726	-0.17859	0.129919	0.139758	0.0172657	0.881321	0.854249	0.0246468	0.8064	0.972077
chr10:52215717-52217339	NA	NA	3.86793	-0.147785	0.129931	0.139764	0.168894	0.0647828	0.52692	-0.0594474	0.506003	0.958687
chr2:89584698-89586046	NA	NA	3.77952	-0.158573	0.129979	0.13981	-0.108292	0.224811	0.669754	-0.00241374	0.980496	0.979116
chr2:25123561-25124320	NA	LINC01381,POMC,EFR3B,RPS13P5,DNAJC27-AS1,DNAJC27,RPS2P15,SUCLA2P3	2.59611	0.239463	0.130002	0.139829	0.234646	0.113621	0.593852	-0.105442	0.438598	0.952693
chr15:22973309-22975660	NA	CYFIP1	4.91203	-0.112753	0.130035	0.139848	-0.0343321	0.617006	0.808429	0.0317645	0.647354	0.962591
chr19:41439377-41440208	DMAC2	EXOSC5,CCDC97,ZNF526,SERTAD3,SNRPA,ITPKC,BCKDHA,ZNF574,TMEM91,TGFB1,B9D2,CEACAM21,ATP5SL,AXL,B3GNT8,DMAC2	4.51208	-0.126471	0.130036	0.139848	-0.0237604	0.755073	0.83416	0.0954229	0.216155	0.933186
chr8:125090802-125092752	NSMCE2	NSMCE2,LINC00964,WASHC5,RN7SL329P,NSMCE2	4.84395	0.11227	0.130028	0.139848	0.0525491	0.436806	0.761646	0.018403	0.797141	0.971867
chr14:48882468-48883565	NA	NA	2.46893	0.246708	0.130064	0.13987	0.0612694	0.656831	0.817183	0.273471	0.0800455	0.901558
chr5:1326146-1327419	NA	TERT	2.73888	0.239433	0.130067	0.13987	0.190811	0.181288	0.642442	0.191418	0.234322	0.936085
chr7:158695854-158696603	NA	ESYT2,WDR60,NCAPG2,THAP5P1	3.68995	-0.155808	0.130084	0.139883	-0.0268217	0.789618	0.840229	-0.0179334	0.83493	0.973127
chr1:94428719-94430069	NA	ABCD3	2.90387	0.199508	0.130112	0.139901	0.058226	0.621519	0.809532	0.229908	0.0526325	0.886088
chr5:77971913-77973787	NA	RPL7P23,TRQ-TTG7-1	3.60375	0.163243	0.130111	0.139901	-0.174117	0.0816342	0.555217	0.073159	0.468238	0.95774
chr12:29492642-29493909	OVCH1	OVCH1	3.47824	-0.16768	0.130134	0.139912	-0.140928	0.199724	0.655037	0.0173251	0.852159	0.974168
chr2:74502498-74503681	LBX2-AS1	LBX2,AUP1,LBX2-AS1	4.49658	0.125639	0.130131	0.139912	0.132801	0.0812369	0.554972	-0.0664674	0.371126	0.948018
chr12:114812985-114813753	NA	NA	3.49747	-0.161629	0.130179	0.139942	-0.0129175	0.907415	0.857536	0.0222662	0.808794	0.972106
chr12:44948472-44949204	NA	KNOP1P2,DBX2,NELL2	4.00421	-0.137183	0.130168	0.139942	-0.0957983	0.254957	0.687029	-0.0544161	0.518015	0.958687
chr14:52220880-52221724	NA	PTGDR	2.86016	-0.178079	0.130183	0.139942	-0.0640877	0.578365	0.79869	0.0536117	0.635606	0.962591
chr4:76192097-76192812	NA	NA	2.94775	-0.177491	0.130189	0.139942	0.082922	0.472867	0.77187	-0.191096	0.0498635	0.875395
chr8:141307139-141308717	SLC45A4	SLC45A4,LINC01300,SLC45A4	5.23221	0.118999	0.130181	0.139942	-0.0142607	0.835201	0.847995	-0.000547639	0.994426	0.979116
chr5:176647000-176647785	TSPAN17	TSPAN17,GRK6,GPRIN1,DOK3,HK3,TSPAN17	5.81193	-0.0950884	0.130267	0.14002	-0.0206468	0.720114	0.828187	-0.0175272	0.773548	0.970133
chr1:28886597-28887949	EPB41	TRNAU1AP,SNHG12,GMEB1,PHACTR4,TMEM200B,SNORA73B,SNHG3,LINC01756,TAF12,RAB42,PTAFR,EPB41,EPB41	4.55612	0.125611	0.130289	0.140033	-0.0549988	0.448936	0.765689	0.0868462	0.270215	0.940719
chr1:44721360-44722484	RNU5F-1	GPBP1L1,TOE1,RPS8,RPL7AP16,DMAP1,BTBD19,RPS15AP10,TMEM69,SNORD38B,RPS15AP11,ZSWIM5,UROD,DPH2,C1orf228,BEST4,CCDC163,RNU5F-1,RNU5F-1	4.2095	-0.13428	0.130289	0.140033	0.00604795	0.941051	0.861988	-0.0795466	0.317279	0.943033
chr7:74002472-74003192	NA	ELN	2.91149	0.202305	0.130311	0.14005	-0.0838667	0.463003	0.768964	-0.0537546	0.658675	0.962591
chr6:148656867-148657530	NA	SASH1,RPSAP40	4.2637	-0.150036	0.130324	0.140058	-0.125856	0.173256	0.6374	-0.148962	0.0781173	0.901323
chr8:137441346-137442137	NA	NA	2.21681	0.271206	0.130338	0.140067	0.104706	0.525363	0.786216	0.387337	0.0267163	0.846356
chr2:39625312-39626539	NA	TMEM178A	3.41912	-0.1677	0.130346	0.14007	-0.0533538	0.608921	0.806475	-0.00896099	0.925246	0.978278
chr5:82380673-82381832	NA	NA	3.06087	0.200463	0.130354	0.140073	0.354809	0.0127427	0.388212	-0.0653852	0.513241	0.958687
chr10:114498777-114500061	NA	ABLIM1	3.28485	0.173978	0.130426	0.140127	-0.00746468	0.946201	0.862619	-0.0617846	0.588956	0.962591
chr11:111417187-111418180	LOC100132078	COLCA1,RNU2-60P,COLCA2,BTG4,C11orf88,MIR34C,MIR34B,BCO2,LOC100132078	2.60743	0.228182	0.130416	0.140127	-0.0655765	0.653926	0.816437	-0.173236	0.255217	0.940128
chr4:180133853-180134784	NA	NA	3.16165	-0.178648	0.130424	0.140127	0.00853463	0.937446	0.861718	0.163049	0.113399	0.914943
chr8:104541638-104543156	NA	NA	2.97359	0.190427	0.130417	0.140127	0.0314041	0.785024	0.839612	0.234152	0.0370281	0.869577
chr11:17208720-17209847	NUCB2	OR7E14P,SNORD14B,RPS13,SNORD14A,RPS2P40,NUCB2,NUCB2	3.43192	-0.161778	0.130472	0.140165	-0.0512655	0.620157	0.809216	0.023127	0.804258	0.972051
chr14:77498219-77499417	ISM2	ISM2,VIPAS39,ISM2	3.36433	0.178549	0.130467	0.140165	0.246866	0.0224132	0.431428	0.121207	0.29813	0.941971
chr16:7431881-7432854	NA	NA	2.31644	0.249152	0.130498	0.140187	0.336342	0.0299781	0.449081	-0.0908657	0.569248	0.96199
chr10:126961010-126961872	NA	NA	3.24257	0.162351	0.130531	0.140216	0.176358	0.0997177	0.577292	0.00259321	0.978142	0.979096
chr7:139748366-139749418	NA	TBXAS1,HIPK2,KDM7A	4.21081	-0.124512	0.13054	0.14022	0.00174616	0.982933	0.867167	-0.0708604	0.322791	0.943289
chr19:32708585-32709746	NA	NA	2.38114	0.26704	0.13056	0.140235	0.323445	0.0325113	0.458808	0.0144159	0.924926	0.978278
chr8:144500740-144501405	GPT	PPP1R16A,RECQL4,GPT,GPT	3.23774	0.200161	0.130573	0.140244	0.0667039	0.572095	0.797635	-0.267843	0.033662	0.866086
chr10:97422861-97423888	LOC644215	EXOSC1,R3HCC1L,LCOR,NPM1P26,LOXL4,RPL13AP5,MARVELD1,PYROXD2,SLIT1,LOC644215	3.50642	0.164076	0.130604	0.140265	0.133889	0.190485	0.64839	0.0943674	0.324585	0.943343
chr9:5846051-5846866	NA	ERMP1,RANBP6,AK4P4	3.15086	-0.1729	0.130599	0.140265	-0.0473186	0.675075	0.821632	-0.0620674	0.527479	0.958687
chr6:113696531-113698095	NA	MARCKS	3.93707	-0.144547	0.130611	0.140267	0.124973	0.198826	0.654589	0.0443666	0.601557	0.962591
chr21:36385107-36385935	CHAF1B	MORC3,ATP5J2LP,CHAF1B	3.96438	0.140285	0.130621	0.140272	-0.0564569	0.492828	0.777489	0.0497349	0.550627	0.961265
chr12:64100978-64101587	NA	NA	2.83191	-0.195726	0.13065	0.140292	-0.161575	0.211839	0.662692	-0.0860781	0.382325	0.948018
chr5:172793750-172794557	NA	ERGIC1,DUSP1,CREBRF	3.3227	0.177043	0.130651	0.140292	-0.108441	0.307059	0.711907	0.0723315	0.479032	0.95774
chr18:33145473-33146934	NA	NA	3.53735	0.171223	0.130672	0.140309	0.274987	0.00999464	0.372148	0.0110815	0.91377	0.978107
chr2:226523974-226525087	NA	NA	2.74285	0.199329	0.130683	0.140309	0.139154	0.28309	0.70023	-0.0264231	0.829721	0.972982
chr4:11488753-11490441	NA	HS3ST1	4.71921	-0.119508	0.130681	0.140309	0.0718473	0.332539	0.723581	0.0301566	0.669815	0.963649
chr13:28585124-28586246	NA	FLT1,POMP,EIF4A1P7	2.84858	0.208672	0.130693	0.140314	0.0474889	0.717606	0.828187	0.202706	0.0937814	0.908698
chr10:75191762-75192614	NA	DUSP13,ZNF503-AS1,PPIAP13,VDAC2	4.26155	-0.127622	0.130703	0.140319	0.0634238	0.436166	0.761365	-0.170592	0.0201631	0.842907
chr19:35869381-35870373	NPHS1	TMEM147-AS1,ZNF567,ZNF790-AS1,HAUS5,ZNF345,ZNF850,KMT2B,ZNF529-AS1,LINC01766,LINC00904,ZNF792,SDHAF1,ZNF461,ZNF790,LINC01534,ZNF529,APLP1,NPHS1,RN7SL402P,NPHS1	2.87661	0.22467	0.130713	0.140324	0.112612	0.36136	0.734026	0.0534238	0.69292	0.965095
chr13:100721584-100723009	NA	NA	3.09967	0.192813	0.130723	0.140328	0.0865487	0.447558	0.765159	0.0301212	0.798959	0.971867
chr1:172766315-172766978	NA	NA	3.73078	-0.147724	0.130754	0.140351	-0.156224	0.0948081	0.574043	0.0646699	0.442971	0.95335
chr12:100573277-100574962	GAS2L3	GAS2L3,PIGAP1,GAS2L3	5.66029	-0.0961836	0.130755	0.140351	-0.124917	0.0343012	0.462452	-0.065678	0.266461	0.940587
chr8:12840302-12841332	NA	LONRF1,RPS3AP34,KIAA1456	2.68778	0.219166	0.13076	0.140351	-0.297027	0.0391322	0.47673	0.0960581	0.474377	0.95774
chr9:97696388-97697704	XPA	ZNF322P1,ZNF510,XPA,NCBP1,CCDC180,ZNF782,KRT18P13,TSTD2,XPA	5.25165	-0.0982309	0.13077	0.140356	-0.118969	0.0449693	0.490514	-0.0453946	0.445523	0.953919
chr19:40831628-40832486	NA	SNRPA,FBL,ITPKC,CCDC97,PSMC4,SERTAD3,COQ8B,CYP2F2P,RNU6-195P,CYP2T1P,C19orf54,CYP2B7P,BLVRB	3.20015	0.202721	0.13078	0.140361	0.070479	0.527059	0.786846	-0.145674	0.190518	0.926255
chr14:93989774-93990602	NA	LINC00521,ASB2	3.1307	0.178209	0.130794	0.140369	-0.171743	0.129856	0.606535	-0.0627743	0.558027	0.961838
chr2:32264631-32266065	NLRC4	BIRC6,DDX50P1,TTC27,SLC30A6,NLRC4,NLRC4	5.19836	-0.104546	0.130798	0.140369	-0.0286275	0.669963	0.820783	-0.0532112	0.395962	0.948018
chr17:58487425-58488167	HSF5	HSF5,SETP3,HSF5	3.57037	-0.161585	0.130804	0.140369	-0.125339	0.211093	0.66229	-0.134603	0.179065	0.921206
chr10:79249690-79250831	NA	PPIF,ZMIZ1	4.04972	0.137923	0.130827	0.140387	0.0959297	0.262441	0.691124	0.165746	0.0594526	0.890693
chr11:62573252-62574503	NA	BSCL2,TTC9C,METTL12,EML3,MTA2,STX5,NXF1,MIR6748,INTS5,SNHG1,TAF6L,LRRN4CL,UBXN1,EEF1G	5.23252	0.110833	0.130866	0.140424	0.0590077	0.364936	0.734581	0.0190149	0.78499	0.971315
chr7:88268164-88269817	NA	STEAP4	4.05208	-0.141302	0.130877	0.140429	0.00862858	0.923835	0.86008	0.0270592	0.745484	0.967997
chr6:108862737-108863734	NA	RPS12P13,ATP5J2P2	3.47791	-0.161841	0.130902	0.140451	-0.189188	0.0596482	0.519975	-0.119522	0.203992	0.932395
chr17:82022632-82023796	LRRC45	CENPX,OGFOD3,DCXR,HGS,NARF-IT1,ARL2BPP9,TEPSIN,RFNG,CEP131,ALYREF,LRRC45,LRRC45	6.07749	-0.103407	0.130917	0.140455	-0.139825	0.0252266	0.439048	-0.00631407	0.926799	0.978278
chr18:47789801-47790596	NA	NA	3.13501	0.182886	0.130915	0.140455	0.0579462	0.578278	0.79869	-0.177305	0.0927934	0.908698
chr11:8192377-8193086	NA	NA	2.76216	0.194152	0.130927	0.14046	-0.146186	0.231302	0.672893	0.0239203	0.853199	0.974168
chr1:54793950-54795160	NA	LEXM,PARS2,TTC4,DHCR24,TTC22	2.86137	0.215032	0.130959	0.140489	0.0213264	0.873936	0.853489	0.0420025	0.739241	0.967997
chr3:105366279-105370081	ALCAM	ALCAM,ALCAM	7.01034	-0.0731474	0.130967	0.140491	-0.0209915	0.634674	0.811402	-0.00615816	0.892638	0.977345
chr1:84944652-84945571	NA	MCOLN2,LPAR3	4.57665	-0.137202	0.131044	0.140562	-0.0870155	0.314048	0.715102	-0.00127575	0.987745	0.979116
chr19:55674849-55675617	EPN1	ZNF583,ZNF470,ZNF582-AS1,ZNF542P,ZNF667-AS1,ZFP28,ZNF667,FIZ1,NAT14,ZNF471,SMIM17,SLC25A36P1,EPN1,ZNF580,EPN1	4.31059	0.13566	0.131042	0.140562	0.0597346	0.45533	0.767591	0.0623542	0.448769	0.955
chr11:3904976-3905874	NA	STIM1,RRM1,MIR4687	4.13225	-0.130477	0.131075	0.140584	0.061683	0.46279	0.768964	0.00129393	0.985801	0.979116
chr3:50242756-50243714	NA	HYAL3,IFRD2,GNAI2,HYAL1,CYB561D2,HEMK1,SEMA3B-AS1,SEMA3B,MIR6872,LSMEM2,NAT6,TMEM115,SEMA3F-AS1,SEMA3F,DAG1,RHOA-IT1,IP6K1,RBM5,DOCK3,RBM6,AMT,MAPKAPK3,RASSF1,UBA7	4.6725	-0.117411	0.131071	0.140584	-0.0515633	0.463578	0.768964	-0.0216595	0.750867	0.968183
chr3:59313269-59314309	NA	NA	2.92644	0.205501	0.131106	0.140606	0.208483	0.108554	0.586543	-0.0234997	0.848778	0.973904
chr8:22952666-22954123	NA	PEBP4,RHOBTB2,CCAR2	3.79873	-0.156808	0.131107	0.140606	-0.134915	0.17734	0.639729	-0.141766	0.134959	0.915531
chr12:88433747-88434971	NA	C12orf29,TMTC3	3.87426	-0.139929	0.131139	0.140635	-0.0974747	0.281216	0.699327	-0.0456826	0.584845	0.962591
chr7:128883556-128884532	NA	RBM28,TNPO3	3.01168	0.190943	0.131156	0.140646	0.0325832	0.778265	0.838778	0.334533	0.00676988	0.81571
chr8:66176621-66177787	CRH	CRH,CRH	4.30744	-0.124216	0.131183	0.14067	-0.0353526	0.635878	0.811588	0.0400792	0.584325	0.962591
chr12:116863129-116863828	NA	HRK	2.94696	0.191248	0.131241	0.140721	-0.0583747	0.628831	0.8107	0.117538	0.297585	0.941971
chr20:905361-906413	NA	NA	2.73634	0.227394	0.131241	0.140721	0.0369228	0.7945	0.841034	-0.0099246	0.943579	0.978278
chr1:110645574-110646695	NA	NRBF2P3,HIGD1AP12,KCNA3,CD53,CEPT1,DRAM2,LRIF1,KCNA2	3.42099	0.17799	0.131257	0.140732	-0.0187823	0.85913	0.851282	-0.0114051	0.906288	0.978107
chr14:24113756-24115326	DCAF11	RNA5SP383,KHNYN,HOMEZ,NFATC4,CIDEB,EMC9,NOP9,PSME1,PCK2,PSME2,MIR7703,RNF31,BCL2L2,THTPA,IRF9,EFS,IPO4,TM9SF1,TSSK4,NRL,DCAF11,DCAF11	6.70643	-0.0790799	0.13128	0.14075	-0.0873931	0.0712066	0.54047	-0.0340412	0.492226	0.958687
chr6:71527787-71528433	NA	NA	2.89291	-0.196255	0.131298	0.140764	-0.0128216	0.91695	0.858862	0.0498736	0.646112	0.962591
chr11:119115391-119116518	NA	HINFP,C2CD2L,NLRX1,HMBS,DPAGT1	3.69635	0.15176	0.131309	0.14077	0.20269	0.0317957	0.455723	0.0612119	0.505455	0.958687
chr10:118501374-118502450	NA	CACUL1	3.23398	0.193845	0.131341	0.140798	0.205433	0.0780101	0.548036	0.070299	0.512089	0.958687
chr1:112880900-112883569	NA	LRIG2,RSBN1,SLC16A1	5.21822	-0.101264	0.131374	0.140828	-0.019324	0.758565	0.83511	-0.0923907	0.150258	0.919525
chr2:229920374-229923090	FBXO36	FBXO36,TRIP12,RNU6-613P,FBXO36	6.13132	-0.081433	0.131414	0.140865	-0.0592367	0.231605	0.672929	0.047411	0.341913	0.944651
chr2:43143748-43144787	NA	ZFP36L2,OXER1,RNU6-242P,THADA	2.99099	0.19879	0.131419	0.140865	-0.165842	0.160317	0.631583	-0.110086	0.307834	0.942719
chr9:120714088-120715099	MEGF9	PSMD5-AS1,MEGF9,MEGF9	5.75966	-0.0967242	0.131438	0.140878	-0.132319	0.0263213	0.441362	-0.0220386	0.715985	0.96625
chr22:43003702-43004757	NA	ARFGAP3,RRP7BP,MCAT,A4GALT,PACSIN2	3.54446	0.169149	0.13153	0.140972	0.0367026	0.700037	0.825424	0.0800811	0.420557	0.951031
chr1:183303106-183304353	NA	RPS3AP8,NMNAT2	3.14074	0.172332	0.131557	0.140994	-0.0840074	0.445781	0.764681	0.0375215	0.711396	0.965703
chr3:190697270-190698564	NA	IL1RAP,LINC02013	3.61139	-0.180806	0.131577	0.14101	-0.0455887	0.68628	0.823574	-0.0588628	0.552827	0.961265
chr12:121095682-121096572	NA	GCN1,SETD1B,ANAPC5,OASL,SRSF9,P2RX7,C12orf43,P2RX4,PSMD9,UNC119B,MIR4700	2.89738	0.20651	0.131637	0.141069	0.0561813	0.632772	0.811001	0.00783046	0.948164	0.978302
chr15:40564541-40565383	CCDC32	C15orf57,RMDN3,DNAJC17,BAHD1,RPAP1,BMF,RPUSD2,CCDC32	5.04768	-0.108516	0.131642	0.141069	-0.0710497	0.282619	0.700008	0.0409181	0.536633	0.959477
chr12:89762370-89762994	NA	DUSP6,ATP2B1,POC1B,RNU6-148P	3.24381	0.171426	0.131661	0.141083	0.138156	0.227769	0.671467	0.124448	0.20687	0.932395
chr1:182588349-182589448	RNASEL	RNASEL,NPL,DHX9,RNASEL	4.45503	-0.128806	0.131671	0.141086	-0.0501203	0.543109	0.790687	0.0209986	0.784096	0.971315
chr8:143877879-143878839	EPPK1	EPPK1,ZNF623,ZNF251,PLEC,FAM83H,CYC1,PUF60,EXOSC4,SCRIB,MROH6,NAPRT,EPPK1	2.85023	0.219689	0.131675	0.141086	0.17995	0.128658	0.605671	0.0908697	0.50926	0.958687
chr2:61470353-61471831	USP34	AHSA2,PAPOLG,USP34,PUS10,SNORA70B,USP34	6.16886	-0.0794293	0.13168	0.141086	0.0390665	0.411178	0.752955	-0.0018893	0.969315	0.978714
chr1:26470279-26470998	HMGN2	LIN28A,RPS6KA1,HMGN2,DHDDS,ACTG1P20,RPL17P9,NPM1P39,GPATCH3,HMGN2	2.81952	0.195139	0.131686	0.141086	0.126658	0.275149	0.696726	0.0642574	0.543395	0.95993
chr17:1627143-1629440	NA	PITPNA,SLC43A2,SRR,EIF4A1P9,SAMD11P1,SMG6,HNRNPA1P16,SCARF1,METTL16,PAFAH1B1,GLOD4,WDR81,CRK,INPP5K	5.60999	0.100201	0.131692	0.141087	-0.0178884	0.761454	0.835916	0.0412596	0.517255	0.958687
chr1:170664225-170666032	PRRX1	PRRX1,PRRX1	4.01411	0.146205	0.131733	0.141125	0.161669	0.0705566	0.538935	-0.0697286	0.444715	0.953572
chr9:99059119-99060024	NA	TGFBR1	4.35277	-0.133583	0.131746	0.141133	-0.0437483	0.581089	0.79904	0.0108211	0.884481	0.976312
chr3:12158233-12159198	TIMP4	TIMP4,PPARG,TIMP4	3.14613	0.180209	0.131766	0.141144	-0.00531223	0.964507	0.864585	-0.0361923	0.739897	0.967997
chr3:31531820-31533683	STT3B	ZNF860,CMTM6,STT3B,STT3B	7.16089	-0.073334	0.131768	0.141144	-0.0558252	0.214461	0.66417	-0.027283	0.547539	0.961015
chr10:125128116-125129238	NA	CTBP2,MIR4296	2.62105	0.20813	0.131777	0.141148	0.0479846	0.73244	0.830398	-0.0701261	0.602487	0.962591
chr21:43757966-43758665	NA	PDXK,AGPAT3,FRGCA,CSTB,RRP1	2.89424	0.201645	0.131785	0.141151	0.233448	0.0574351	0.515259	0.188419	0.0954564	0.908698
chr19:2702183-2703128	GNG7	ZNF77,CACTIN,SF3A2,ZNF555,CACTIN-AS1,GNA11,ADAT3,ZNF57,GNG7,DIRAS1,GNG7	3.39813	0.184304	0.131796	0.141157	-0.102722	0.315416	0.715778	-0.0318253	0.792997	0.971867
chr10:72215722-72216576	ANAPC16	ECD,NUDT13,NPM1P24,ANAPC16,DNAJB12,RPL15P14,ASCC1,FAM149B1,ANAPC16	4.57774	0.120527	0.131818	0.141171	0.0997925	0.163139	0.633304	0.0783072	0.290659	0.941414
chr19:50025049-50026173	ZNF473	SIGLEC16,NUP62,POLD1,TEAD2,SNORD35A,PTOV1-AS2,PRR12,ALDH16A1,SNORD35B,PNKP,VRK3,ZNF473,RRAS,RPS9P4,TSKS,SIGLEC11,RPS11,ADM5,FLT3LG,PIH1D1,ZNF473	5.76435	0.0982804	0.131821	0.141171	-0.0860184	0.135514	0.609535	0.0377159	0.55236	0.961265
chr2:197239121-197239932	NA	ANKRD44,ANKRD44-IT1	2.98139	0.177834	0.131896	0.141238	-0.0147571	0.902001	0.856603	-0.0217685	0.828757	0.972678
chr22:20494730-20496820	KLHL22	DGCR8,RPL7AP70,THAP7,THAP7-AS1,TUBA3GP,RPL8P5,TBX1,TUBA3FP,BCRP6,E2F6P3,POM121L8P,POM121L4P,SCARF2,FAM230B,ABHD17AP4,MED15,AIFM3,PI4KA,KLHL22,KRT18P5,KLHL22	5.47056	0.100837	0.1319	0.141238	-0.0585435	0.320412	0.718015	0.169327	0.00962423	0.821487
chr8:89781022-89782701	NA	RIPK2,OSGIN2,COX6B1P6	4.24049	0.125854	0.131896	0.141238	0.0432769	0.587258	0.800813	-0.0410847	0.597743	0.962591
chr8:1695041-1696044	NA	DLGAP2-AS1	2.72474	0.21317	0.13191	0.141244	0.173934	0.221894	0.667199	0.251712	0.0632773	0.890693
chr1:53196235-53198722	CPT2	C1orf123,HSPB11,CPT2,CPT2	5.69212	-0.0911407	0.13193	0.141259	-0.0532298	0.333318	0.72386	-0.0284228	0.616136	0.962591
chr2:132416032-132416973	GPR39	GPR39,GPR39	3.41392	0.174355	0.13196	0.141274	0.013396	0.898178	0.856603	-0.026634	0.80552	0.972064
chr4:84497633-84499774	NKX6-1	NKX6-1,RPL3P13,NKX6-1	4.32969	0.136402	0.131955	0.141274	0.0558278	0.515564	0.783281	-0.100462	0.264655	0.940587
chr6:152575328-152576240	NA	SYNE1,VIP,NANOGP11	2.81295	0.198697	0.131957	0.141274	-0.0805385	0.547404	0.791346	-0.0282576	0.81284	0.972194
chr8:126939452-126940156	NA	NA	3.04825	-0.195966	0.131981	0.14129	-0.0530745	0.64658	0.814438	0.0404071	0.701015	0.965284
chr17:29614983-29616274	NA	GIT1	4.59838	0.122058	0.131994	0.141292	-0.00127832	0.986102	0.867529	0.0503613	0.505671	0.958687
chr21:33434653-33435374	NA	TMEM50B,RPS5P3,IFNAR2,DNAJC28,LINC01548,IFNGR2	3.61972	0.153719	0.13199	0.141292	0.0191769	0.840221	0.848774	0.0729161	0.389416	0.948018
chr18:64600832-64601798	NA	NA	2.27405	0.255886	0.132012	0.141306	0.0113707	0.93981	0.861904	-0.355088	0.032086	0.860761
chr8:90007680-90009432	NBN	NBN,NBN	4.47988	-0.12331	0.132058	0.141349	-0.0442127	0.573586	0.79781	-0.00504852	0.944079	0.978278
chr2:10390285-10390989	NA	HPCAL1	3.11064	0.1746	0.13208	0.141366	-0.113475	0.332672	0.723583	-0.0542017	0.597701	0.962591
chr10:16566109-16566796	NA	C1QL3	2.79068	-0.193228	0.132099	0.141375	0.0274452	0.834097	0.847855	-0.0287618	0.797043	0.971867
chr17:15262038-15263406	PMP22	CDRT4,TEKT3,PMP22,PMP22	4.69509	-0.122203	0.132106	0.141375	0.0809507	0.282183	0.700008	-0.0130236	0.859696	0.974168
chr7:158147323-158148185	NA	MIR5707,LINC01022	2.20395	0.289057	0.13211	0.141375	0.222073	0.15518	0.628095	-0.28571	0.0967251	0.908698
chr9:5388231-5389525	NA	RNF152P1	3.45719	-0.162794	0.1321	0.141375	-0.164102	0.106336	0.584817	-0.0879339	0.342263	0.944651
chr8:124866134-124867045	NA	NSMCE2,MTSS1,WASHC5,RNF139,ZNF572,PIRC35	2.89516	0.192256	0.132118	0.141377	0.0793408	0.526707	0.786795	0.0934855	0.371748	0.948018
chr3:69320715-69321968	NA	RBM43P1,LMOD3	3.66181	-0.147108	0.132125	0.14138	-0.0178257	0.846391	0.849321	-0.0472822	0.603383	0.962591
chr10:87054126-87055354	NA	FAM35A,NUTM2A-AS1	4.34751	-0.11203	0.132131	0.14138	-0.0258383	0.710173	0.82703	-0.0581363	0.369338	0.948018
chr5:159915945-159916806	ADRA1B	ADRA1B,LINC01847,ADRA1B	2.76042	0.206194	0.132137	0.141381	-0.0699959	0.594216	0.802319	-0.0633956	0.629621	0.962591
chr2:85590212-85591321	RNF181	GGCX,VAMP8,C2orf68,USP39,CHMP3,VAMP5,RNF181,RNF181	3.65587	-0.168211	0.132151	0.14139	-0.00979071	0.927988	0.860521	-0.058645	0.558945	0.961838
chr10:88642787-88643525	NA	LIPN,RNLS,RPL7P34,LIPF	2.9579	-0.175897	0.132192	0.141428	0.145027	0.191699	0.649739	0.00691967	0.942503	0.978278
chr18:56257137-56258684	NA	NA	3.67533	0.154675	0.132239	0.141472	0.0920548	0.350303	0.731448	0.105472	0.24276	0.93717
chr8:26440184-26441304	NA	SDAD1P1,PNMA2,DPYSL2,BNIP3L	4.22098	-0.134648	0.132244	0.141472	0.0454698	0.606737	0.805392	-0.0156544	0.850271	0.974168
chr19:49527577-49528249	RCN3	TEAD2,FCGRT,PLEKHA4,RRAS,RCN3,RCN3	3.50908	0.165061	0.132268	0.141488	-0.00299327	0.975655	0.865914	0.152726	0.143878	0.91563
chr8:26043389-26044631	EBF2	EBF2,EBF2	3.17222	0.183644	0.13227	0.141488	-0.0535249	0.651783	0.815867	-0.00983644	0.933221	0.978278
chr7:37656599-37657609	NA	GPR141,NECAP1P1	2.84631	0.181472	0.132318	0.141533	0.117478	0.317722	0.716579	0.240266	0.0431566	0.873831
chr1:10471907-10472892	PEX14	UBIAD1,PIK3CD-AS2,RBP7,PEX14,DFFA,PEX14	3.75303	0.155497	0.132343	0.141544	0.016566	0.856485	0.850697	-0.0497855	0.577041	0.96199
chr14:44112821-44113777	NA	NA	2.38748	0.246981	0.132343	0.141544	0.0596549	0.68217	0.823307	0.422306	0.0107084	0.830364
chr6:11537226-11538610	TMEM170B	TMEM170B,THAP12P5,TMEM170B	6.02112	0.0887402	0.13235	0.141544	-0.115822	0.0300607	0.449081	-0.00126125	0.982105	0.979116
chr9:7216131-7216890	NA	NA	3.16258	-0.169235	0.132349	0.141544	-0.184194	0.133797	0.60936	0.0960094	0.43066	0.951753
chr1:84572551-84574903	CTBS	CTBS,SPATA1,GNG5,MCOLN2,CTBS	5.92319	-0.0885988	0.132362	0.14155	0.0128267	0.815848	0.845044	-0.0239169	0.660097	0.962729
chr15:91099432-91100763	SV2B	SV2B,SV2B	3.38854	0.182445	0.132372	0.141556	0.043853	0.691585	0.824332	0.0430445	0.683304	0.965095
chr8:144146958-144148846	MROH1	MROH1,MROH1	5.81304	0.104801	0.132389	0.141568	-0.12269	0.0500048	0.497738	-0.0600815	0.374827	0.948018
chr2:7013879-7015518	NA	RNF144A,RNF144A-AS1	3.58301	-0.154804	0.132396	0.141569	-0.0651395	0.501326	0.7804	0.0392863	0.694408	0.965095
chr17:31308275-31310455	NA	EVI2A,UTP6,OMG,MIR4724,RAB11FIP4,SUZ12,CRLF3,EVI2B,ADAP2	3.70823	0.153469	0.132403	0.141571	-0.0867134	0.357992	0.733836	-0.0382069	0.688958	0.965095
chr17:50949930-50951043	NA	NME1,WFIKKN2,NME2,NME1-NME2	4.33763	0.131332	0.132408	0.141571	0.0602417	0.432085	0.760086	0.110103	0.166892	0.921043
chr7:127391679-127393710	NA	ZNF800,FSCN3,GCC1	6.28338	-0.0840637	0.132439	0.141597	-0.064804	0.217298	0.664948	-0.0106392	0.838006	0.973321
chr20:23225186-23225889	NA	CD93,CST3,THBD,GZF1	3.7216	-0.14403	0.132449	0.1416	0.0248668	0.791669	0.840519	0.0477533	0.565166	0.96199
chr3:114274564-114275509	TIGIT	TIGIT	2.44551	0.241017	0.132452	0.1416	0.0313426	0.823895	0.845878	-0.00800879	0.958638	0.978302
chr10:71747612-71749139	NA	VSIR,CDH23,PSAP,C10orf105,DNAJB12	3.6876	0.156174	0.13247	0.141613	-0.00325223	0.974081	0.865711	0.0131409	0.902002	0.977871
chr13:20340426-20341185	NA	MIR4499	2.65568	0.216045	0.132492	0.141631	-0.0218533	0.856102	0.850676	0.110848	0.435362	0.952111
chr1:205849673-205850513	PM20D1	SLC41A1,RAB29,PM20D1,PM20D1	3.11033	0.198634	0.132514	0.141647	0.225834	0.0589616	0.519159	-0.0920348	0.399666	0.948018
chr12:12356781-12357773	LOH12CR2	DDX47,LRP6,RPL13AP20,LOH12CR2,MANSC1,BORCS5,LOH12CR2	5.47692	-0.0946987	0.132524	0.141647	0.0238494	0.678046	0.822171	-0.00840132	0.886585	0.976548
chr7:22499850-22500545	NA	STEAP1B	3.9058	-0.141163	0.132519	0.141647	-0.098678	0.259822	0.689347	0.0363316	0.672223	0.96401
chr3:133541059-133541782	NA	TFP1,CDV3	3.57967	0.153408	0.132555	0.141675	-0.0148002	0.880148	0.854201	0.149869	0.0993877	0.910256
chr6:136784968-136785807	NA	PEX7,IFNGR1,MAP3K5,BCLAF1	4.11029	-0.13436	0.132566	0.14168	-0.0327317	0.686517	0.823613	-0.119551	0.121425	0.915531
chr2:216132484-216133908	NA	NA	3.22228	0.16901	0.13259	0.1417	-0.0503218	0.651532	0.815867	0.00521255	0.957929	0.978302
chr16:4538099-4539147	NA	ZNF500,CDIP1,NMRAL1,CREBBP,HMOX2,GLIS2,MGRN1,PPL,C16orf96	4.835	0.106227	0.132668	0.141778	-0.00269018	0.966575	0.86478	0.021092	0.749715	0.968181
chr10:73781552-73782425	CHCHD1	ZSWIM8,ECD,AP3M1,GLUD1P3,DUSP8P5,MYOZ1,BMS1P4,NDST2,CAMK2G,ZSWIM8-AS1,SYNPO2L,AGAP5,CHCHD1,CHCHD1	3.86323	0.131897	0.132707	0.141807	0.0121769	0.880214	0.854201	-0.0122082	0.87149	0.974862
chr2:119753304-119754344	NA	EPB41L5,PTPN4	3.68675	-0.154631	0.132703	0.141807	0.030191	0.760483	0.835472	-0.136433	0.130688	0.915531
chr11:96134533-96135173	NA	MAML2,FAM76B,CCDC82	3.07409	-0.18922	0.132735	0.141826	0.155344	0.203253	0.656782	-0.136747	0.172189	0.921043
chr6:90479159-90479717	NA	BACH2,MAP3K7	4.24653	-0.131413	0.13273	0.141826	-0.0830086	0.312707	0.714318	-0.104598	0.186866	0.924329
chr2:219245080-219245928	STK16	GLB1L,LINC00608,LINC01803,ZFAND2B,ANKZF1,ATG9A,TUBA4A,DNAJB2,MIR153-1,PTPRN,FAM134A,CNPPD1,SLC23A3,NHEJ1,RESP18,ABCB6,TUBA4B,STK16	4.07014	0.134143	0.132765	0.141852	0.145811	0.0789245	0.550252	0.0831121	0.303083	0.942719
chr6:125831619-125833503	NA	HINT3,HEY2,NCOA7-AS1,RN7SKP56	3.58288	0.157537	0.132778	0.141859	0.0542653	0.613999	0.807681	0.143738	0.15324	0.919813
chr15:33201548-33202332	NA	FMN1,TMCO5B	3.3499	0.165715	0.132796	0.141873	-0.124384	0.238224	0.677612	0.12122	0.21955	0.933885
chr5:123487047-123487748	NA	HMGB3P17	2.53559	0.205114	0.132807	0.14188	0.0419427	0.768869	0.837553	0.0710624	0.568924	0.96199
chr10:108426468-108427499	NA	NA	2.59344	0.230046	0.132821	0.141888	0.0224301	0.871729	0.853134	0.046879	0.761073	0.969051
chr8:122918784-122919525	NA	C8orf76	3.08687	0.180366	0.132847	0.14191	-0.0341063	0.76658	0.837103	0.0580113	0.597098	0.962591
chr12:64451105-64453278	TBK1	TBK1,XPOT,RPS11P6,TBK1	5.99622	-0.084068	0.132862	0.14192	-0.0135241	0.794883	0.841099	0.055119	0.30147	0.942719
chr20:18858611-18859426	NA	NA	3.21518	-0.189167	0.132876	0.14193	0.0734554	0.497595	0.77954	0.17549	0.0825939	0.905046
chr15:22839253-22840222	NIPA2	NIPA2,CYFIP1,HERC2P7,NIPA2	3.52021	0.157791	0.132888	0.141933	0.143148	0.158259	0.630646	0.0510581	0.574844	0.96199
chr3:42600165-42601502	NKTR	SEC22C,NKTR,ZBTB47,NKTR	5.55875	-0.0954225	0.132891	0.141933	-0.0907142	0.127674	0.605671	0.0145202	0.808987	0.972106
chr17:31008211-31009056	LOC107984974	UTP6,SUZ12,SH3GL1P2,ATAD5,TEFM,DPRXP4,RAB11FIP4,OMG,LOC107984974	3.38525	0.177146	0.132915	0.141953	0.170162	0.115023	0.595087	0.0175808	0.864218	0.974168
chr10:44479164-44479876	NA	CXCL12,RPL9P21	2.71436	-0.231868	0.132938	0.141972	0.0697971	0.645241	0.81398	0.208745	0.107556	0.914499
chr15:54287660-54289134	NA	NA	2.68451	0.207802	0.132956	0.141985	0.0931317	0.5059	0.781063	-0.0304173	0.822958	0.972455
chr1:117366467-117367952	MAN1A2	MAN1A2,ATP1A1-AS1,LINC01525,MAN1A2	5.72308	-0.0910084	0.132964	0.141988	-0.0330057	0.543313	0.790687	0.00224151	0.968764	0.978714
chr4:101345809-101348804	FLJ20021	FLJ20021,PPP3CA,FLJ20021	6.92791	-0.0725279	0.132973	0.141992	-0.111981	0.0117237	0.381005	-0.0204809	0.654165	0.962591
chr10:75380405-75381530	NA	NA	2.86868	0.195031	0.133005	0.142016	0.156363	0.199899	0.655037	-0.174464	0.134425	0.915531
chr7:36986685-36987587	NA	ELMO1-AS1	3.03272	-0.180463	0.133007	0.142016	0.119938	0.311893	0.713529	0.00365737	0.97261	0.978796
chr14:73949909-73950731	COQ6	PTGR2,ELMSAN1,RBM25,FCF1,ENTPD5,COQ6,FAM161B,COQ6	5.34712	-0.0998872	0.133015	0.142018	-0.0850468	0.163173	0.633304	-0.0146057	0.813555	0.972225
chr21:31342170-31343418	NA	SCAF4	3.58597	0.161734	0.133022	0.14202	-0.158499	0.126556	0.604451	-0.00935761	0.921147	0.978107
chr22:46621961-46622924	NA	GRAMD4	2.92144	0.209	0.13303	0.142023	-0.0706533	0.557752	0.793391	0.147063	0.22123	0.933885
chr1:32500031-32501204	NA	IQCC,TSSK3,DCDC2B,ZBTB8B,FAM167B,ZBTB8A,MARCKSL1,KIAA1522	4.33807	0.124969	0.133039	0.142027	-0.121249	0.114816	0.595087	0.0953754	0.20564	0.932395
chr3:52086768-52087476	NA	GPR62,DUSP7,PCBP4,ABHD14B,ALAS1,PPM1M,GLYCTK,LINC00696,POC1A	2.88295	0.190282	0.133047	0.14203	0.079622	0.482817	0.774844	-0.0267921	0.807789	0.972077
chr22:35356183-35356829	NA	TOM1,HMOX1	3.26572	0.163849	0.133054	0.142031	0.0253449	0.813667	0.844472	0.134569	0.160894	0.919922
chr12:57152072-57153431	LRP1-AS	LRP1,NAB2,RNU6-343P,RBMS2,NEMP1,NABP2,DDIT3,STAT6,MBD6,LRP1-AS,LRP1-AS	3.53426	0.171715	0.133177	0.142157	0.135903	0.184978	0.6457	0.0398371	0.706722	0.965362
chr16:14833424-14833966	NA	NOMO1,ABCC6P2	2.89798	-0.193726	0.13322	0.142196	-0.268758	0.0210915	0.425567	-0.0351333	0.737389	0.967907
chr20:9401279-9402499	NA	NA	4.17741	-0.154897	0.133235	0.142201	0.142351	0.182741	0.643289	-0.0424476	0.655829	0.962591
chr4:83267075-83267974	NA	PLAC8	2.56997	0.233975	0.13323	0.142201	0.0503911	0.736344	0.831037	0.077129	0.559325	0.961838
chr17:75764532-75765410	GALK1	UBE2O,FBF1,UNC13D,GALK1,GALK1	4.17934	0.132909	0.133262	0.142223	-0.0276873	0.72963	0.829726	0.0343055	0.673045	0.96415
chr15:52733105-52734114	NA	MIR1266	3.28161	-0.165538	0.133292	0.142249	-0.0054278	0.957351	0.863721	-0.275883	0.00487845	0.804352
chr2:3423516-3424443	NA	TRAPPC12	2.66205	0.202633	0.133344	0.142293	0.192582	0.14035	0.614332	0.109649	0.389334	0.948018
chr9:36995765-36996569	NA	PAX5,RPL21P83,MIR4476	3.15557	0.176287	0.133344	0.142293	0.154758	0.146456	0.621384	-0.108589	0.299236	0.941971
chr19:3093885-3095490	GNA11	CACTIN,ZNF77,LMNB2,GNA11,GNA11	4.60268	0.12114	0.13343	0.142362	-0.139483	0.0564669	0.511191	-0.00959138	0.898959	0.977375
chr3:40798246-40799155	NA	NA	3.01648	-0.187384	0.133421	0.142362	0.0137602	0.907526	0.857536	-0.136208	0.199571	0.929582
chr5:178729832-178731027	ZNF354A	ZNF354B,ZNF354A,ZNF879,ZNF454,ZFP2,ADAMTS2,HNRNPAB,SUDS3P1,ZNF354A	5.58833	-0.0913073	0.133425	0.142362	-0.161902	0.0034826	0.302566	0.0045642	0.93506	0.978278
chr6:161108295-161109507	NA	NA	4.25557	-0.141126	0.133414	0.142362	-0.124781	0.172835	0.637251	-0.119952	0.150996	0.919525
chr3:60157465-60158341	NA	NA	2.75698	-0.207052	0.133438	0.142364	0.0163139	0.896933	0.856527	-0.0723647	0.521003	0.958687
chr5:151658574-151659422	NA	SPARC,FAT2,CTB-113P19.1	3.20062	0.185916	0.133447	0.142367	0.104691	0.355114	0.732922	0.0151985	0.890513	0.976956
chr21:35932063-35932775	NA	NA	4.06367	-0.139127	0.133477	0.142389	0.0889292	0.285205	0.701796	0.0422228	0.595495	0.962591
chr9:121279603-121280326	NA	GSN,GGTA1P,C5,STOM,PSMD5-AS1,GSN-AS1	3.88965	-0.152935	0.133478	0.142389	-0.0427715	0.629419	0.8107	-0.0553732	0.513724	0.958687
chr5:74934986-74935965	NA	GCNT4,ANKRD31,RNU6-1330P,RPL39P21	2.58344	-0.237463	0.133485	0.14239	0.120414	0.383994	0.742131	0.00248199	0.986333	0.979116
chr6:13526386-13528171	NA	GFOD1,TBC1D7,RPS4XP7	3.67505	0.140909	0.133501	0.142396	0.0255154	0.774479	0.838422	-0.0235708	0.786332	0.971315
chr9:125784698-125785913	NA	PBX3,PPP6C	3.89482	0.14449	0.133501	0.142396	0.0358974	0.68365	0.823307	0.102744	0.218024	0.933472
chr1:168636617-168638045	NA	ATP1B1,RPL7AP21	3.14429	0.200494	0.133525	0.142411	0.185723	0.135547	0.609535	0.0634183	0.600798	0.962591
chr11:3854329-3856335	STIM1	TRIM68,TSSC2,STIM1,RHOG,RRM1,STIM1	6.23837	-0.0838575	0.133541	0.142411	-0.0129439	0.797253	0.841464	0.025126	0.633188	0.962591
chr12:53046416-53047806	TNS2	EIF4B,TNS2,HOXC6,HOXC9,HOXC4,HOXC8,IGFBP6,C12orf10,SPRYD3,TNS2	5.18401	0.110999	0.133549	0.142411	-0.0673144	0.295619	0.707658	0.0326569	0.639218	0.962591
chr2:232292400-232293133	NA	NA	2.92994	0.190644	0.133541	0.142411	-0.0603875	0.605575	0.805196	-0.0490539	0.666481	0.963212
chr2:54694170-54696074	NA	NA	3.58626	0.163592	0.133547	0.142411	-0.0463858	0.666269	0.81971	-0.0122458	0.906816	0.978107
chr6:142844237-142845944	NA	HIVEP2	3.19105	0.173471	0.133539	0.142411	0.216765	0.0507824	0.498365	0.0610464	0.592455	0.962591
chr7:124459220-124460259	NA	GPR37,SSU72P8	2.89766	0.204811	0.133571	0.142429	0.375134	0.00603012	0.338077	0.258279	0.0354607	0.869577
chr18:9707593-9709390	RAB31	RAB31,TWSG1,VAPA,PPP4R1,RAB31	4.8193	0.127979	0.133594	0.142448	-0.0295757	0.6996	0.825424	-0.0373351	0.642051	0.962591
chr1:150186004-150187513	NA	SF3B4,APH1A,PLEKHO1,SETDB1,PRPF3,MTMR11,GOLPH3L,UBE2D3P3,VPS45,BOLA1,HIST2H2AC,HIST2H2BE,C1orf54,CA14,HIST2H2AB,CIART,LYSMD1,MRPS21,ADAMTSL4,PRUNE1,MCL1	3.76278	0.169405	0.1336	0.142449	0.0170894	0.864273	0.852487	0.105471	0.287259	0.941414
chr10:26737210-26738190	NA	ABI1,PDSS1,RNU6-946P,MASTL,APBB1IP	4.62034	-0.127362	0.133655	0.142501	-0.0897279	0.282036	0.699889	0.0144753	0.851882	0.974168
chr15:51162768-51164101	NA	AP4E1,SPPL2A,TNFAIP8L3,MIR4713	3.11416	0.170774	0.133669	0.142505	0.0355791	0.735245	0.830855	-0.0470376	0.649687	0.962591
chr9:133125825-133126698	NA	RALGDS,SETX,GTF3C4,TSC1,REXO4,TTF1,SURF6,GBGT1,LINC00094,EEF1A1P5,SURF4,SLC2A6,STKLD1,GFI1B,GTF3C5,CELP,ADAMTSL2,RPL7A,DDX31	3.37774	0.178232	0.13367	0.142505	-0.10684	0.330946	0.722475	0.0941942	0.371024	0.948018
chr1:225845583-225846487	NA	PYCR2,LEFTY1,LEFTY2,TMEM63A,MIR6741	3.08977	0.19704	0.133701	0.14251	-0.00720459	0.951364	0.863371	-0.220763	0.0803785	0.903316
chr13:28467883-28468632	NA	FLT1,PAN3	3.99434	0.147144	0.133698	0.14251	0.229436	0.0152208	0.397872	-0.0183556	0.827181	0.972666
chr19:1604775-1606187	MBD3	TMEM259,SF3A2,TCF3,ATP8B3,REXO1,MIR1909,CIRBP,ADAT3,GRIN3B,MBD3,MBD3	4.85157	0.131552	0.133708	0.14251	0.0178151	0.815217	0.844732	0.0712609	0.394642	0.948018
chr2:18345524-18346373	NA	NA	2.47941	0.196953	0.133694	0.14251	0.216373	0.0945692	0.573916	-0.00575083	0.967502	0.978714
chr5:149775628-149777485	NA	HMGXB3,PCYOX1L,RNU6-588P,TIGD6,PPARGC1B,GRPEL2-AS1,AFAP1L1,RPS14	3.42357	0.188601	0.133707	0.14251	0.060124	0.610993	0.806548	-0.0698696	0.535431	0.959477
chr7:148697420-148698259	CUL1	ZNF777,ZNF282,ZNF783,ZNF398,ZNF767P,CUL1,CUL1	2.91498	0.200317	0.133703	0.14251	0.168334	0.159815	0.631175	-0.0153753	0.886295	0.976548
chr2:796757-798192	NA	NA	3.01056	0.213804	0.133724	0.142512	0.222908	0.0851904	0.561253	-0.18863	0.184593	0.921995
chr21:26148324-26149476	NA	APP,RNU6-123P,RNU6-926P	3.53227	-0.151809	0.133727	0.142512	-0.229766	0.0260515	0.441362	0.0103704	0.911344	0.978107
chr6:144156206-144157228	NA	STX11,TPT1P4	3.4917	0.163106	0.133727	0.142512	0.0812953	0.457158	0.767811	0.0435632	0.619024	0.962591
chr6:143427051-143427768	NA	TUBB8P2	2.91523	-0.206029	0.133734	0.142514	-0.092884	0.441869	0.763856	0.0261233	0.815976	0.972225
chr4:54783396-54784925	NA	NA	3.12042	0.198036	0.133744	0.142519	0.221873	0.0694276	0.536152	0.0917158	0.477735	0.95774
chr12:49088002-49088768	NA	CCNT1,SENP1,DDX23,KANSL2,FAM186B,BCDIN3D,CACNB3,PRPF40B	2.98101	0.19971	0.133763	0.142533	0.115026	0.285438	0.701796	-0.185154	0.106603	0.914499
chr10:80504941-80505990	NA	TSPAN14,FAM213A,DYDC1,DYDC2,ANXA11	3.44501	0.17106	0.133798	0.142553	0.0244141	0.820138	0.845628	-0.126046	0.225518	0.933885
chr14:20440759-20441928	KLHL33	OSGEP,KLHL33	2.89427	0.211279	0.133788	0.142553	-0.0387836	0.763027	0.836377	0.0423843	0.742464	0.967997
chr20:36835363-36837324	NA	SLA2,NDRG3,BLCAP,RBL1,DSN1,SOGA1	4.32975	0.132019	0.133798	0.142553	-0.00121406	0.987608	0.867529	-0.0137654	0.869773	0.974403
chr6:45663150-45664325	NA	NA	2.8272	0.196839	0.133817	0.142567	-0.16782	0.178634	0.640704	-0.096787	0.468363	0.95774
chr11:62439873-62440699	NA	SCGB1A1,ASRGL1,AHNAK,EEF1G,TUT1	3.11034	0.17284	0.133824	0.142569	0.00937209	0.933455	0.861077	-0.0214377	0.835112	0.973127
chr3:45122970-45124757	NA	LIMD1,TMEM158,SACM1L,CDCP1,RNU5B-3P,CLEC3B,XCR1,ZNF502	3.49057	0.166937	0.133833	0.142573	0.313614	0.00189968	0.270742	0.0560855	0.574064	0.96199
chr11:76699608-76701026	NA	TSKU,ACER3	4.34318	0.117435	0.133862	0.142582	0.155989	0.0430357	0.486449	0.163531	0.0248383	0.843013
chr12:108367178-108368020	NA	CMKLR1,WSCD2,LINC01498,FICD,SELPLG,SSH1,CORO1C	3.89052	-0.1483	0.133864	0.142582	0.0156734	0.864821	0.852487	0.00954421	0.91109	0.978107
chr3:34683800-34684684	NA	NA	2.80521	-0.205725	0.133852	0.142582	0.0637104	0.613504	0.807493	-0.0649319	0.585803	0.962591
chr6:149852034-149852722	NA	RAET1E,GINM1,LRP11	3.36298	-0.154075	0.133854	0.142582	-0.164137	0.12687	0.604537	-0.0536349	0.559094	0.961838
chr4:94339211-94340211	HPGDS	HPGDS,HPGDS	3.5087	-0.164309	0.13388	0.142593	0.0344614	0.766324	0.837103	-0.132226	0.146628	0.919523
chr5:157272562-157273612	NA	CYFIP2,HAVCR2,ITK,MED7,NIPAL4,ADAM19	4.24379	-0.140676	0.13391	0.142619	-0.196641	0.0309697	0.452807	-0.0511714	0.546095	0.960848
chr6:54197845-54198706	NA	NA	3.08262	-0.177183	0.13393	0.142634	-0.123132	0.267872	0.694037	0.0940659	0.312728	0.942719
chr2:71530624-71532130	NA	DYSF	3.03899	0.207668	0.133938	0.142637	0.0448935	0.72566	0.829122	0.0198157	0.875248	0.974922
chr11:110295669-110297090	RDX	RDX,FDX1,RDX	5.42117	-0.0943112	0.133955	0.142645	0.0137491	0.807297	0.842958	0.0148619	0.795522	0.971867
chr14:76720233-76721545	NA	VASH1,ANGEL1,LRRC74A	3.09082	0.176594	0.133957	0.142645	0.0414103	0.700354	0.825452	0.280609	0.00951527	0.821487
chr10:71811470-71813171	NA	VSIR,MIR7152	4.01053	0.161203	0.133965	0.142648	0.156565	0.0911194	0.569868	-0.00901401	0.931509	0.978278
chr7:26398073-26399471	LOC441204	C7orf71,LOC441204	5.7154	-0.0875166	0.133987	0.142665	-0.0589488	0.268721	0.69429	-0.0516065	0.337866	0.944239
chr15:78937082-78937867	NA	CTSH	3.04007	0.179868	0.134016	0.14269	0.109415	0.335983	0.724741	0.0366722	0.710997	0.965703
chr16:66520480-66522597	BEAN1-AS1	TK2,CKLF,BEAN1,CKLF-CMTM1,E2F4,ZDHHC1,LINC00920,CMTM1,BEAN1-AS1	5.67407	-0.0851401	0.134044	0.142715	0.00466479	0.931685	0.860736	-0.0667378	0.221022	0.933885
chr18:47149970-47150899	NA	HDHD2,IER3IP1,KATNAL2	5.36469	-0.112476	0.134067	0.142716	-0.00762843	0.913831	0.858609	0.0581415	0.410442	0.949615
chr20:16513778-16514668	NA	NA	3.20899	-0.167442	0.134066	0.142716	0.0382203	0.731556	0.830137	0.11863	0.199667	0.929582
chr8:124840294-124840987	NA	MTSS1,LINC00964,ZNF572,MIR4662B	3.2095	-0.182419	0.134054	0.142716	-0.190692	0.116843	0.596193	-0.158109	0.156986	0.919922
chr8:134719988-134720905	NA	MIR30B	3.44203	-0.153622	0.134065	0.142716	0.0202529	0.833181	0.847846	-0.0520425	0.577363	0.96199
chr1:6440126-6441035	NA	ACOT7,MIR4252	3.28708	0.192989	0.134083	0.142725	-0.0329945	0.772257	0.838045	-0.205301	0.088662	0.907235
chr8:73745881-73747509	STAU2	RDH10,STAU2,STAU2	5.95329	-0.0932971	0.134087	0.142725	-0.112041	0.0530847	0.504001	-0.0526848	0.37631	0.948018
chr6:131199581-131200609	NA	NA	2.93888	0.171306	0.134117	0.142751	-0.0192759	0.869749	0.852996	-0.0325868	0.769917	0.969556
chr6:36643988-36645168	NA	CMTR1,ETV7,KCTD20,SLC26A8,RNU1-88P	3.35953	0.15789	0.134144	0.142773	-0.0404761	0.701834	0.825844	0.16305	0.0899298	0.908698
chr15:91021594-91023009	PRC1	RCCD1,VPS33B,UNC45A,NIFKP5,PRC1	3.69828	0.146885	0.134151	0.142775	0.0121484	0.897652	0.856603	-0.125117	0.163578	0.920176
chr1:153790626-153792279	LOC343052	CREB3L4,CHTOP,SLC27A3,IL6R,NPR1,LOC343052	5.09749	0.1086	0.134177	0.142791	0.0810966	0.237906	0.677612	0.0105094	0.872647	0.974922
chr13:77386765-77387779	NA	CLN5,MYCBP2	3.27076	-0.158665	0.134177	0.142791	-0.0753427	0.480431	0.774072	-0.137987	0.161595	0.919922
chr15:45447909-45448709	HMGN2P46	SPATA5L1,SLC30A4,SORD2P,HMGN2P46	5.28522	-0.106237	0.134212	0.142823	-0.0157693	0.813994	0.844547	-0.0852275	0.185196	0.922191
chr18:37485006-37485875	NA	CELF4	2.7701	0.234081	0.134218	0.142823	0.175939	0.213959	0.6641	0.254797	0.0823423	0.905046
chr7:94043194-94043831	NA	GNG11,BET1	3.58427	-0.16218	0.134228	0.142828	0.045606	0.665252	0.819411	-0.0321654	0.72027	0.966841
chr17:31549199-31550373	NA	UTP6,SUZ12,SH3GL1P2,ATAD5,DPRXP4,RNF135,TEFM,RAB11FIP4,PSMD11,TRT-CGT4-1	5.21052	0.101738	0.134266	0.142863	-0.041812	0.477133	0.773303	0.0371199	0.559375	0.961838
chr2:95261510-95262068	NA	NA	3.36181	-0.182891	0.134278	0.142869	-0.166849	0.189804	0.648084	-0.0143485	0.894314	0.977375
chr11:64246389-64247719	PPP1R14B	TRPT1,PPP1R14B,VEGFB,MRPL49,TRMT112,KCNK4,ZFPL1,PLCB3,FERMT3,GPR137,BAD,VPS51,OTUB1,ATG2A,FAU,ATL3,CDC42BPG,FLRT1,FKBP2,PPP1R14B	4.56046	0.138537	0.134284	0.142869	-0.045022	0.58161	0.799054	0.0130209	0.880417	0.975932
chr5:172830921-172831482	ERGIC1	DUSP1,ERGIC1,CREBRF,ERGIC1	2.82658	0.193215	0.134292	0.142872	0.161644	0.183344	0.643867	0.24487	0.0326764	0.861147
chr19:1383105-1384154	NDUFS7	SF3A2,TMEM259,CIRBP,GRIN3B,RNA5SP462,CFD,FSTL3,C19orf24,WDR18,PLK5,SCAMP4,ADAT3,MIDN,MUM1,NDUFS7	4.95147	0.125388	0.134331	0.142908	-0.0261928	0.707939	0.82689	0.0149146	0.846727	0.973904
chr2:96061189-96062693	NA	GPAT2,CIAO1	3.12348	0.202608	0.134365	0.142932	0.0672492	0.577106	0.79851	0.0174316	0.898893	0.977375
chr7:100369050-100369623	PILRA	PILRA,ZCWPW1,MOSPD3,MEPCE,LAMTOR4,C7orf43,GIGYF1,GPC2,GAL3ST4,MIR4658,SAP25,AP4M1,PILRB,PVRIG,CNPY4,TSC22D4,LRCH4,SLC12A9,GNB2,MCM7,PILRA	4.40692	-0.128996	0.134364	0.142932	-0.00970162	0.898169	0.856603	-0.111101	0.129411	0.915531
chr7:28768447-28769035	NA	NA	3.24753	-0.170892	0.134383	0.142945	-0.00122671	0.99188	0.867715	-0.020743	0.822568	0.972455
chr22:45328692-45329782	NA	FAM118A	2.80105	0.210591	0.134424	0.142983	0.155072	0.273821	0.696351	-0.0183306	0.896388	0.977375
chr17:1267843-1268705	BHLHA9	GEMIN4,YWHAE,SMYD4,RPA1,WDR81,ABR,PITPNA,BHLHA9,BHLHA9	3.67035	0.171652	0.134452	0.143007	-0.0500613	0.593914	0.802216	0.174259	0.0798823	0.901558
chr19:8517515-8518316	ZNF414	XAB2,ZNF414,MYO1F,ZNF177,PRAM1,HNRNPM,ZNF558,ZNF699,MARCH2,ZNF414	3.19164	0.168419	0.134478	0.143022	0.153348	0.149952	0.623928	0.111414	0.270304	0.940719
chr5:179858382-179859339	LOC100996419	TBC1D9B,MRNIP,LOC100996419	4.75009	-0.10975	0.134474	0.143022	-0.119648	0.0746251	0.543218	0.0313025	0.635483	0.962591
chr1:150281212-150282898	CIART	ADAMTSL4,SCNM1,SETDB1,C1orf56,TARS2,CIART,APH1A,CIART	3.816	0.148588	0.134523	0.143048	0.02646	0.766062	0.837103	-0.0218037	0.815653	0.972225
chr11:95037209-95038147	NA	NA	2.58019	0.223807	0.134508	0.143048	0.0126041	0.923465	0.86008	-0.0458191	0.743976	0.967997
chr16:684067-684741	JMJD8	IFT140,HN1L,HBZP1,PRSS29P,JMJD8,RHOT2,JMJD8	4.54458	0.124029	0.134516	0.143048	-0.0642376	0.389448	0.744351	-0.0188614	0.811815	0.972194
chr7:135710592-135711794	NA	SLC13A4	2.77449	0.213653	0.134524	0.143048	0.0791951	0.562027	0.795034	-0.0123775	0.927495	0.978278
chr4:38128756-38129419	NA	MIR574,FAM114A1,MRPS33P2	2.80312	0.194582	0.134537	0.143056	0.0540429	0.642188	0.813402	0.0342607	0.777341	0.970343
chr9:111253519-111254521	NA	LPAR1,PTGR1,MIR7702,RNY4P18	3.37264	-0.160981	0.134552	0.14306	0.146333	0.159306	0.63106	-0.144285	0.133371	0.915531
chr9:41031328-41032427	NA	NA	3.74416	-0.152837	0.134549	0.14306	-0.0495086	0.594829	0.802559	-0.107648	0.235234	0.936382
chr2:224884178-224884808	NA	DOCK10	2.95382	-0.193642	0.134562	0.143065	0.0494792	0.687834	0.823971	-0.0511981	0.626207	0.962591
chr7:96306244-96306941	NA	SLC25A13	3.2521	-0.169723	0.134578	0.143076	-0.182167	0.109214	0.587103	-0.11211	0.26887	0.940719
chr2:213834024-213835277	NA	SPAG16	2.68112	0.216588	0.134596	0.143089	0.181473	0.193943	0.650977	0.256674	0.0335366	0.86506
chr4:102403013-102403662	NA	SLC39A8,NFKB1,UBE2D3,MANBA,RN7SL728P	3.28227	-0.169648	0.134619	0.143108	0.123853	0.294925	0.7069	-0.0638793	0.527518	0.958687
chr6:156557033-156558063	NA	ARID1B,NMTRV-TAC1-1	3.65458	-0.143128	0.134632	0.143115	0.00351591	0.970722	0.865065	-0.151174	0.0973482	0.908698
chr2:69829103-69830582	GMCL1	SNRNP27,GMCL1,AAK1,C2orf42,GMCL1	5.33728	0.108049	0.134659	0.143138	-0.0976765	0.129862	0.606535	0.0882859	0.203429	0.932395
chr17:50345232-50346918	XYLT2	LINC02075,LINC02071,XYLT2,MRPL27,XYLT2	4.51121	0.125627	0.134682	0.143157	0.00974718	0.897219	0.856557	0.154299	0.0526226	0.886088
chr7:43905922-43906881	URGCP-MRPS24	URGCP,POLM,RASA4CP,DBNL,URGCP-MRPS24,MRPS24,URGCP-MRPS24	4.30139	-0.128169	0.134702	0.143173	-0.0901405	0.254256	0.686637	0.00334248	0.964902	0.978367
chr16:66880177-66881293	PDP2	CES2,CDH16,RRAD,ZDHHC1,FAM96B,CENPT,CA7,B3GNT9,THAP11,FBXL8,CBFB,CES3,TK2,PDP2,PDP2	4.44112	0.117006	0.134732	0.143197	-0.107411	0.132487	0.608624	0.113117	0.138402	0.915531
chr3:127908096-127909374	NA	NA	3.18791	0.184712	0.134737	0.143197	-0.165449	0.143079	0.618013	0.148474	0.18798	0.925187
chr11:60394822-60395564	NA	NA	2.94667	-0.206684	0.134747	0.143203	0.0616392	0.615288	0.808039	-0.12599	0.225916	0.933885
chr2:1550316-1551303	NA	NA	3.38503	0.171385	0.134763	0.143209	0.00421464	0.968007	0.864947	-0.0716548	0.525204	0.958687
chr5:160627095-160628508	NA	NA	3.88699	-0.141029	0.134764	0.143209	0.0660547	0.505595	0.781056	-0.0690353	0.407619	0.949615
chr9:95091909-95092711	NA	NA	2.8656	0.202212	0.134808	0.14325	0.169391	0.173965	0.637829	0.0144039	0.912059	0.978107
chr12:130879978-130881107	NA	STX2,SFSWAP,RAN	2.90608	0.185589	0.134829	0.14326	0.308019	0.0159329	0.400288	0.0456121	0.70567	0.965347
chr5:133266603-133268097	NA	MIR1289-2,CTB-3M24.3	3.27312	0.175985	0.134825	0.14326	0.142277	0.193378	0.650665	0.0367757	0.754732	0.968845
chr14:102554787-102555858	NA	RCOR1,RN7SL546P	3.71063	0.152467	0.134846	0.14326	-0.0880409	0.355773	0.733106	0.116978	0.203965	0.932395
chr15:53611677-53613018	NA	NA	2.6936	0.216562	0.134844	0.14326	0.370955	0.00364715	0.305016	0.0731742	0.603736	0.962591
chr9:69181707-69182352	NA	TJP2,PGM5	2.90074	-0.186793	0.134839	0.14326	-0.00557613	0.963825	0.864578	0.0781977	0.474871	0.95774
chr13:19864130-19865112	ZMYM5	MPHOSPH8,ESRRAP1,RNU2-7P,TPTE2,CRYL1,ZMYM5,ZMYM5	4.29235	0.11822	0.134859	0.143267	0.147924	0.0491437	0.496769	-0.0160169	0.824568	0.972575
chr14:47675157-47676321	MDGA2	MDGA2,MDGA2	2.95461	0.209968	0.134863	0.143267	0.0802264	0.529614	0.787325	0.115287	0.424097	0.951031
chr3:128080291-128080851	RUVBL1-AS1	GATA2,SEC61A1,EEFSEC,DNAJB8,RUVBL1-AS1,RUVBL1-AS1	2.88172	0.195865	0.134873	0.143271	-0.0331282	0.78446	0.839476	-0.100265	0.357883	0.946862
chr11:121418493-121419203	NA	SORL1	3.3497	0.151773	0.134885	0.143277	-0.0018388	0.985217	0.867529	-0.0471988	0.599305	0.962591
chr15:75104751-75105465	NA	SCAMP5,C15orf39,RPP25,DNM1P35,SCAMP2,EDC3,DNM1P34,MAN2C1,SIN3A,CSK,CLK3,PPCDC	2.95451	0.197071	0.134894	0.143281	0.0757262	0.519381	0.784702	0.117885	0.268964	0.940719
chr15:40104741-40105675	BMF	DNAJC17,BMF,CHST14,RPLP0P10,BAHD1,SRP14,EIF2AK4,SRP14-AS1,RAD51-AS1,PLCB2,BUB1B,ANKRD63,PAK6,C15orf56,CHAC1,C15orf57,FSIP1,BMF	3.96731	0.130369	0.134916	0.143281	0.0256932	0.759351	0.835175	0.00791291	0.921494	0.978107
chr2:160566239-160567563	NA	RBMS1	3.02246	0.187158	0.134912	0.143281	0.110541	0.34742	0.730062	-0.144148	0.200453	0.929582
chr5:20536411-20537311	NA	NA	2.77997	-0.197105	0.134914	0.143281	-0.0550694	0.672832	0.821011	0.0679897	0.593081	0.962591
chr9:107991249-107992616	NA	NA	3.07262	0.201476	0.134904	0.143281	0.0373542	0.756534	0.834578	0.10513	0.380104	0.948018
chr1:201006180-201007734	NA	NA	3.20971	0.186562	0.134931	0.143291	0.286653	0.0158168	0.400288	0.146718	0.205334	0.932395
chr16:88953857-88954941	NA	NA	2.05993	0.287519	0.134938	0.143293	0.287726	0.0622886	0.523728	0.0525006	0.743194	0.967997
chr1:94962463-94963430	NA	LINC01057,SLC44A3,RWDD3,TMEM56	3.09857	-0.170593	0.134944	0.143294	0.099651	0.362535	0.734026	0.09698	0.330855	0.943789
chr1:15798776-15800863	NA	CLCNKA,HSPB7,FAM231A,FBLIM1,CD24P1,RNU1-1,FAM131C,ARHGEF19-AS1,SPATA21,RPS16P1,FLJ37453,C1orf64,CROCCP2,SLC25A34,DDI2,EPHA2,RPL12P14	4.42686	0.132089	0.134957	0.143301	0.07886	0.327025	0.720847	0.0944945	0.240648	0.936937
chr10:79266109-79267072	NA	PPIF,ZMIZ1-AS1,ZMIZ1	4.8788	-0.112586	0.134971	0.14331	-0.140005	0.0446136	0.490514	-0.057896	0.388968	0.948018
chr11:112734184-112735062	NA	NA	2.55587	0.242511	0.134994	0.143311	-0.124032	0.418088	0.75587	0.0488585	0.736878	0.967907
chr2:207480460-207481326	NA	CREB1,METTL21A	3.00588	-0.178299	0.134985	0.143311	-0.0773593	0.517739	0.783789	0.0114286	0.913116	0.978107
chr3:52195739-52196498	ALAS1	WDR82,RAD54L2,GLYCTK,PBRM1,NT5DC2,ALDOAP1,ALAS1,ALAS1	4.40551	0.128586	0.13499	0.143311	0.202902	0.0145529	0.394835	-0.0412887	0.582313	0.962591
chr4:129342748-129343637	NA	C4orf33	4.01496	-0.146388	0.134981	0.143311	-0.173074	0.0848346	0.561253	-0.0342532	0.69184	0.965095
chr7:27172917-27174127	HOXA9	HOTAIRM1,HOXA-AS2,HOXA10-AS,HOXA2,HOXA9,TPM3P4,HMGB3P20,PSMC1P2,RPL23P7,HOXA11-AS,HOXA10,HOXA11,C7orf71,SKAP2,HOXA13,HOXA1,MIR196B,HOXA5,HOTTIP,HOXA3,KIAA0087,CBX3,HNRNPA2B1,HOXA6,HOXA4,HOXA7,HOXA9	3.49464	0.172995	0.135011	0.143322	-0.120974	0.258559	0.688494	-0.181281	0.0765173	0.899952
chr4:105304877-105306849	NA	TET2,RN7SL89P,TET2-AS1,PPA2	5.21479	0.100354	0.135028	0.143335	-0.0206852	0.754205	0.833866	0.0522637	0.405869	0.949062
chr13:63063542-63064371	NA	NA	2.76708	0.210301	0.135069	0.143372	0.237962	0.059337	0.519912	-0.0691712	0.60786	0.962591
chr10:97689453-97690110	AVPI1	MORN4,MARVELD1,ZFYVE27,SLIT1-AS1,RRP12,R3HCC1L,PI4K2A,AVPI1,AVPI1	5.18454	-0.11921	0.135081	0.143374	-0.0753	0.31943	0.717165	-0.0104438	0.879617	0.975738
chr8:55947984-55948834	NA	RPS20,RN7SL798P	2.75064	0.198473	0.135078	0.143374	-0.214833	0.0975524	0.575642	0.100416	0.402929	0.948018
chr18:73842305-73843420	NA	NA	2.89278	0.197909	0.135104	0.143392	0.110019	0.360634	0.734026	0.078501	0.511866	0.958687
chr1:116569942-116571962	CD58	MAN1A2,CD58,ATP1A1-AS1,ATP1A1,IGSF3,CD101,TTF2,MIR548AC,CD58	6.18853	-0.0801316	0.135143	0.143421	-0.0303586	0.545666	0.791133	0.0608198	0.220687	0.933885
chr15:55221869-55223147	NA	RAB27A,PIGB,CCPG1,RSL24D1	2.73808	0.195061	0.135141	0.143421	0.107026	0.391402	0.745115	-0.281654	0.022458	0.842907
chr7:94435445-94436523	NA	RNU6-1328P,CASD1	2.94685	-0.193638	0.135177	0.143452	0.00919429	0.937902	0.86177	-0.0861246	0.461601	0.957087
chr14:81296238-81297067	NA	STON2	2.84922	-0.193735	0.135209	0.143471	0.0212054	0.868548	0.852841	-0.0171367	0.881977	0.975989
chr2:196263038-196263714	HECW2-AS1	STK17B,C2orf66,HECW2-AS1	3.47509	-0.166376	0.135212	0.143471	-0.114341	0.295705	0.707737	-0.106913	0.269257	0.940719
chr3:5016493-5017064	NA	BHLHE40,ARL8B,EDEM1,BHLHE40-AS1	3.13573	-0.177736	0.135208	0.143471	0.0446087	0.696009	0.825149	0.0813377	0.409353	0.949615
chr1:55275368-55278138	NA	TTC22	4.25284	0.131243	0.135233	0.143488	-0.0535402	0.505873	0.781063	-0.132778	0.112114	0.914499
chr1:231705989-231706826	NA	RNU5A-5P	2.87058	-0.204522	0.135269	0.14352	0.131975	0.305082	0.711301	-0.0586199	0.606868	0.962591
chr3:193016390-193017828	NA	NA	2.98843	0.175285	0.135276	0.143522	0.159645	0.172277	0.636912	0.199717	0.0775133	0.900624
chr15:58748857-58750254	ADAM10	ADAM10,ADAM10	5.94091	-0.0831699	0.135291	0.143532	-0.0698581	0.167083	0.63558	0.0247607	0.633909	0.962591
chr1:36122736-36124136	COL8A2	COL8A2,ADPRHL2,COL8A2	4.36196	0.126826	0.135297	0.143532	-0.0565726	0.470734	0.771146	0.0800385	0.309257	0.942719
chr5:132439391-132440018	NA	SLC22A5,IRF1,C5orf56,KIF3A,SLC22A4	3.49624	-0.165537	0.135321	0.143552	-0.0343745	0.753566	0.833706	-0.171094	0.0852658	0.906486
chr4:113837348-113838040	NA	NA	3.37863	-0.167314	0.135344	0.143569	-0.111375	0.302446	0.710146	-0.0301778	0.741075	0.967997
chr2:106510771-106512272	NA	CD8BP	4.17845	-0.134651	0.13536	0.14357	-0.0802094	0.355057	0.732922	0.0575562	0.458838	0.956772
chr3:178671423-178672614	NA	KCNMB2-AS1	2.71007	0.224554	0.135361	0.14357	0.205657	0.160925	0.631728	0.110875	0.445596	0.953919
chr4:158816960-158819171	NA	FNIP2,PPID,RNU6-128P,ETFDH,C4orf45,RAPGEF2	5.03367	0.102763	0.135355	0.14357	0.113893	0.0816587	0.555217	-0.0289331	0.640009	0.962591
chr16:85615475-85617370	NA	RNU1-103P,CRISPLD2,GSE1	5.12604	-0.099715	0.135374	0.143571	-0.0511374	0.413907	0.753985	-0.039704	0.53155	0.958959
chr19:40461609-40462181	BLVRB	SERTAD3,SERTAD1,PRX,PLD3,C19orf47,BLVRB,BLVRB	3.16203	-0.182077	0.135379	0.143571	-0.0837192	0.435312	0.760884	-0.114773	0.261461	0.940557
chr7:65080812-65081785	NA	GTF2IP14,INTS4P1,CCT6P3,ZNF117,ZNF273,ERV3-1	4.93448	-0.111307	0.13537	0.143571	-0.117049	0.0966558	0.575427	0.0132022	0.847331	0.973904
chr19:41801524-41802211	NA	CEACAM3,CEACAM4,DMRTC2,DEDD2,LYPD4,CEACAM6,CEACAM21,TMEM91,B9D2,TGFB1,ARHGEF1,ERF	3.18611	0.168031	0.135396	0.143583	-0.00653715	0.949969	0.863112	0.10624	0.293932	0.941896
chr3:42581578-42582559	SS18L2	SEC22C,SS18L2,NKTR,SS18L2	5.64398	-0.0933398	0.135411	0.143593	-0.108872	0.0592868	0.519912	-0.0120217	0.836574	0.973164
chr12:48788380-48789375	ADCY6	DDX23,CCNT1,KANSL2,CACNB3,ADCY6,MIR4701,ADCY6	2.93973	0.191784	0.135419	0.143596	0.195247	0.097088	0.575642	0.190789	0.109631	0.914499
chr11:17256367-17257546	NA	OR7E14P	3.02407	0.189799	0.135453	0.143614	-0.0371228	0.759736	0.835284	-0.0630837	0.559791	0.961838
chr12:66241395-66242645	NA	IRAK3,MIR6502,HELB,LLPH-AS1,TMBIM4,RBMS1P1	3.54233	-0.158883	0.135442	0.143614	-0.098613	0.339457	0.726165	-0.0242872	0.796578	0.971867
chr22:37273489-37275210	NA	GGA1,LGALS2,CYTH4,CSF2RB,NCF4,SH3BP1,RAC2	3.74467	0.157656	0.135448	0.143614	0.161782	0.0887748	0.566178	0.0918404	0.352492	0.946862
chr14:61754958-61755579	LOC105370526	SNAPC1,FLJ22447,SRMP2,HIF1A,HIF1A-AS2,LOC105370526	2.08732	0.285935	0.135461	0.143617	0.30696	0.0771581	0.546565	-0.040288	0.806361	0.972077
chr2:28449397-28450457	NA	FOSL2,PPP1CB	3.79949	0.15293	0.135479	0.14362	0.0420149	0.660841	0.818421	-0.111541	0.221879	0.933885
chr22:20270724-20272205	NA	RTN4R,MIR1286	3.62319	0.162012	0.135471	0.14362	0.037539	0.702692	0.826073	-0.0263331	0.787112	0.971315
chr4:127036104-127036998	NA	NA	2.21223	0.259489	0.13548	0.14362	0.331657	0.0324426	0.458682	-0.175576	0.289526	0.941414
chr20:58980833-58981913	NELFCD	NELFCD,ZNF831,STX16,NELFCD	4.77696	0.114592	0.1355	0.143634	-0.00640078	0.927056	0.860521	0.108253	0.143618	0.915531
chr1:36155632-36157070	TRAPPC3	SFPQ,ZMYM4,RPL5P4,THRAP3,MAP7D1,COL8A2,EVA1B,TRAPPC3,RN7SL131P,TRAPPC3	5.17079	0.102652	0.135555	0.14368	0.0101	0.87035	0.853059	0.0113267	0.860198	0.974168
chr14:32251827-32252701	NA	ARHGAP5	3.06597	-0.188502	0.135559	0.14368	-0.185981	0.0941485	0.573278	-0.282907	0.0121594	0.84118
chr19:38387037-38388308	GGN	CATSPERG,C19orf33,GGN,GGN	4.25575	0.138196	0.135551	0.14368	-0.0369564	0.656629	0.817183	0.0879715	0.313921	0.942785
chr1:26574032-26575271	NA	NA	3.28009	0.183239	0.135577	0.143691	0.0258375	0.817416	0.845337	0.149917	0.196711	0.928961
chr3:72628982-72629704	NA	NA	2.83086	-0.192277	0.135581	0.143691	-0.32055	0.00797271	0.3567	-0.107021	0.329456	0.943789
chr4:76420882-76421679	CCDC158	CCDC158,STBD1,NAAA,CCDC158	2.78187	0.198236	0.135593	0.143695	-0.11242	0.384732	0.74245	-0.140239	0.259543	0.940552
chr5:126971436-126973411	NA	MARCH3,C5orf63	4.0847	-0.134527	0.135597	0.143695	-0.127387	0.139595	0.613572	0.0444147	0.600206	0.962591
chr4:25860817-25863402	SMIM20	SEL1L3,RBPJ,ANAPC4,SLC34A2,SMIM20	5.29123	-0.100896	0.135629	0.143718	-0.0600035	0.343003	0.727532	-0.0655858	0.306772	0.942719
chr6:111614210-111616543	NA	TRAF3IP2	3.95911	0.141571	0.135626	0.143718	-0.000685415	0.993937	0.867898	0.0373747	0.671066	0.963794
chr7:2637408-2638525	NA	TTYH3,LFNG,AMZ1,CHST12,BRAT1,IQCE,SNX8	4.27095	-0.119466	0.135652	0.143736	-0.0678985	0.381201	0.741266	-0.00744035	0.92019	0.978107
chr7:106346447-106347863	NA	NAMPT,RINT1,CCDC71L,LARP1BP2	3.8689	0.155384	0.135666	0.143745	0.0137652	0.885203	0.854943	0.0960296	0.295577	0.941896
chr17:21275298-21276144	NA	KCNJ12,NATD1,MAP2K3,CCDC144NL	4.40486	-0.123454	0.135681	0.143756	0.0166776	0.829196	0.847122	-0.0262643	0.741166	0.967997
chr17:1089109-1090488	NA	NA	3.94874	-0.14262	0.135699	0.143768	0.0179234	0.835331	0.848032	-0.0781918	0.360898	0.947006
chr10:113325916-113326949	NA	TCF7L2,CASP7	3.77298	0.144517	0.135707	0.143771	0.0383201	0.666242	0.81971	0.120694	0.150223	0.919525
chr12:67698651-67699423	NA	LINC01479	4.14829	-0.156826	0.135724	0.143777	0.00969887	0.927261	0.860521	0.0967675	0.317743	0.943033
chr5:76292597-76293351	NA	IQGAP2	3.80447	-0.170687	0.13572	0.143777	-0.0452738	0.657247	0.817196	0.00219196	0.981103	0.979116
chr4:15702827-15704186	BST1	BST1,RPL10AP7,BST1	4.51331	0.108089	0.13573	0.143778	-0.0630302	0.351274	0.731778	-0.0535286	0.438391	0.952693
chr2:231463716-231465172	SNORD82	NMUR1,RNU2-22P,RPL28P2,LINC00471,NCL,SNORD82	6.30475	-0.0894605	0.135754	0.143791	-0.0532346	0.335831	0.724741	-0.00540066	0.924828	0.978278
chr4:36445426-36446007	NA	NA	3.05041	-0.18055	0.135754	0.143791	-0.153557	0.213135	0.663547	0.111157	0.235045	0.936382
chr17:40191329-40192095	MIR6867	MSL1,WIPF2,CDC6,MIR6866,CASC3,THRA,RARA,MIR6867,RAPGEFL1,MIR6867	3.4611	0.160311	0.13577	0.143802	-0.164837	0.0928967	0.572159	0.113621	0.253963	0.939802
chr2:170770161-170771544	LOC101926913	LOC101926913	4.99136	-0.104492	0.135776	0.143803	-0.0723525	0.262654	0.69121	0.0219039	0.740772	0.967997
chr2:42060051-42061448	NA	C2orf91,PKDCC	4.05498	-0.129367	0.135789	0.143811	0.115449	0.166756	0.635417	-0.141681	0.081647	0.905046
chr13:24223818-24224938	NA	SPATA13-AS1,SPATA13,MIR2276	3.12798	0.172564	0.135811	0.143828	0.134367	0.271374	0.69526	0.00975276	0.933236	0.978278
chr3:105353002-105354234	NA	ALCAM	4.57098	-0.117737	0.135819	0.14383	-0.073365	0.328787	0.722062	0.0033393	0.962007	0.978302
chr4:146143735-146144362	NA	NA	3.25736	-0.173382	0.135837	0.143837	-0.0405869	0.70929	0.82703	-0.120774	0.205357	0.932395
chr6:8079947-8080720	NA	RIOK1,EEF1E1,BSCARNA27,B	3.58316	-0.15121	0.135835	0.143837	-0.0264927	0.785257	0.839687	0.0333891	0.692591	0.965095
chr2:65566596-65567700	NA	VTRNA2-2P	3.26931	0.178044	0.135845	0.143841	0.0660898	0.545176	0.791133	0.176238	0.10634	0.914499
chr9:69937255-69938362	NA	RN7SL570P	3.29861	-0.166148	0.135851	0.143841	-0.0320941	0.755943	0.834458	0.0257856	0.794571	0.971867
chr15:73570325-73571560	NPTN-IT1	NPTN-IT1	2.88976	0.195227	0.135874	0.143841	0.28232	0.0197427	0.421362	0.0192563	0.868355	0.974403
chr21:28730556-28731771	NA	NA	2.88024	0.198987	0.135872	0.143841	0.128953	0.315224	0.715766	-0.00927405	0.940389	0.978278
chr5:83306539-83307140	NA	VCAN,TMEM167A,XRCC4	4.39632	-0.128422	0.135861	0.143841	-0.158234	0.0493814	0.497433	0.0146908	0.843677	0.973904
chr9:75242347-75243042	NA	NA	2.94752	-0.18977	0.135866	0.143841	-0.0883088	0.462186	0.76867	0.0899509	0.402475	0.948018
chr5:72556565-72557323	NA	TNPO1,ZNF366,MAP1B	3.86377	-0.141678	0.135885	0.143847	-0.0829605	0.342439	0.727488	0.131142	0.117635	0.915381
chr14:89719376-89721406	NA	FOXN3,RN7SKP107,TDP1,RN7SKP255,CHORDC2P	4.60421	0.115945	0.135891	0.143847	-0.0719372	0.303503	0.710701	0.049556	0.489583	0.958257
chr6:105560485-105562169	NA	NA	3.4787	0.158474	0.135896	0.143847	0.0779116	0.457897	0.767811	0.0211824	0.832093	0.973127
chr14:34781159-34781801	NA	FAM177A1,KIAA0391,BAZ1A,SRP54,RPL12P6	2.93892	0.199089	0.135904	0.14385	-0.0224303	0.849383	0.849682	0.0744881	0.504477	0.958687
chr1:198549846-198550544	NA	ATP6V1G3	3.37093	-0.16048	0.135946	0.143887	-0.051961	0.640862	0.813088	0.197404	0.0333427	0.863265
chr7:77905855-77906676	NA	APTR,TMEM60	3.22256	-0.164068	0.135951	0.143887	-0.0824749	0.427972	0.758186	-0.00372601	0.96821	0.978714
chr16:67659725-67661411	ACD	DUS2,ACD,DPEP2,CARMIL2,ACD	5.41028	0.0995286	0.135968	0.1439	0.0102225	0.865012	0.852504	0.00668151	0.917799	0.978107
chr2:33821247-33822193	NA	NA	3.26995	-0.170794	0.136025	0.143954	0.0505158	0.65202	0.815867	0.0375208	0.686659	0.965095
chr14:31419721-31420935	LOC101927124	RPL21P5,UBE2CP1,DTD2,HEATR5A,LOC101927124	5.76548	-0.0939861	0.136041	0.143964	-0.012903	0.827194	0.846579	0.009284	0.87459	0.974922
chr5:40404382-40407265	NA	PTGER4,RPL37,CARD6,PRKAA1	4.45759	0.12785	0.136046	0.143964	0.109343	0.170195	0.636584	0.037871	0.627493	0.962591
chr5:146877976-146878994	NA	RBM27,TCERG1,PPP2R2B	3.1627	0.173559	0.136084	0.143992	0.237847	0.0248034	0.438461	-0.039366	0.72035	0.966841
chr8:40951491-40952309	NA	NA	2.44833	0.223406	0.136078	0.143992	0.0894005	0.521328	0.78531	0.0712134	0.613987	0.962591
chr19:10863168-10863910	NA	SMARCA4,CARM1	3.63956	0.145016	0.136099	0.143997	0.201578	0.0344726	0.462466	0.109749	0.269185	0.940719
chr5:154284018-154284925	NA	GALNT10,HNRNPA3P7	3.27269	-0.182341	0.136094	0.143997	-0.0769369	0.531168	0.787526	-0.0203724	0.847691	0.973904
chr19:13838967-13841341	LOC284454	CCDC130,MRI1,TRMT1,DCAF15,MIR181C,RFX1,MIR24-2,ZSWIM4,SYCE2,C19orf53,ZNF333,PRKACA,IL27RA,NANOS3,LOC284454	5.7319	0.111619	0.136108	0.144	0.000714595	0.991576	0.867715	0.00916761	0.903908	0.977882
chr11:2991563-2992737	NA	CARS,NAP1L4,SLC22A18,SNORA54,PHLDA2	5.7443	0.0922976	0.136129	0.14401	-0.126984	0.0233218	0.434195	0.0590537	0.310372	0.942719
chr2:199011169-199012209	NA	NA	2.7221	0.228346	0.136125	0.14401	0.0549672	0.69034	0.824114	-0.00928115	0.947898	0.978278
chr1:50264411-50267132	NA	NA	4.70107	0.121207	0.136141	0.144017	0.106268	0.172857	0.637251	0.0933122	0.242826	0.93717
chr10:114874672-114875644	NA	ATRNL1,FAM160B1,RPL15P13	4.17382	-0.130219	0.136182	0.144043	-0.0557454	0.523813	0.785613	-0.0320007	0.654559	0.962591
chr2:74391298-74392358	DCTN1	LBX2-AS1,DCTN1,DCTN1-AS1,DCTN1	4.02279	-0.123258	0.136171	0.144043	-0.0927668	0.238228	0.677612	-0.077644	0.305984	0.942719
chr7:32525458-32526321	NA	NA	2.92982	-0.19288	0.13618	0.144043	-0.104177	0.421185	0.756319	0.0909813	0.406797	0.949432
chr11:107927957-107930214	SLC35F2	CUL5,DDX10,SLC35F2,ASS1P13,RAB39A,SLC35F2	6.29653	-0.0809905	0.136194	0.144048	-0.0443145	0.38334	0.741966	-0.0802721	0.119848	0.915531
chr7:156948589-156950663	NOM1	NOM1,RPL36AP30,NOM1	5.50081	-0.0951034	0.136198	0.144048	0.0492647	0.404765	0.750168	-0.0644703	0.287848	0.941414
chr2:216170061-216170959	NA	NA	3.04543	0.184554	0.136219	0.144058	-0.00205678	0.986699	0.867529	0.0567729	0.59755	0.962591
chr7:27095469-27097430	HOXA1	HOTAIRM1,HOXA-AS2,HOXA10-AS,HOXA2,HOXA9,TPM3P4,HMGB3P20,PSMC1P2,RPL23P7,HOXA11-AS,HOXA10,HOXA11,C7orf71,SKAP2,HOXA13,HOXA1,MIR196B,HOXA5,HOTTIP,HOXA3,KIAA0087,CBX3,HNRNPA2B1,HOXA6,HOXA4,HOXA7,HOXA1	5.70107	-0.0878563	0.136218	0.144058	-0.118993	0.0322113	0.457745	0.0210911	0.701906	0.965347
chr18:9474796-9476168	RALBP1	RALBP1,RALBP1	6.48923	-0.0927593	0.136228	0.144062	-0.111767	0.0503896	0.497738	-0.0285111	0.631849	0.962591
chr10:60808673-60809674	NA	CDK1	3.55761	-0.158739	0.136284	0.144116	-0.0553583	0.5833	0.799911	-0.0372176	0.676054	0.964892
chr15:42272905-42274591	GANC	GANC,RPS3AP47,RPAP1,LRRC57,CDAN1,TMEM87A,GANC	5.79117	-0.0906346	0.136307	0.144116	-0.0721595	0.188129	0.647024	0.0353441	0.515508	0.958687
chr4:101205810-101206377	NA	MIR8066,EMCN	3.68063	-0.147272	0.1363	0.144116	0.0333647	0.750759	0.833585	-0.0432952	0.626776	0.962591
chr4:118629262-118630659	NA	PIRC18	3.18209	0.166776	0.136299	0.144116	0.097952	0.352565	0.732561	0.0296774	0.761164	0.969051
chr4:86586040-86587297	NA	PTPN13,MAPK10,HSD17B13,MIR4452	3.24741	-0.189158	0.136306	0.144116	-0.0641208	0.577627	0.798593	-0.0637528	0.56503	0.96199
chr17:67717480-67718454	NOL11	NOL11,HELZ,WIPI1,NOL11	5.20268	-0.101028	0.136317	0.14412	-0.0527136	0.402485	0.749654	-0.0238097	0.709033	0.965549
chr13:30616851-30618100	HMGB1	USPL1,MEDAG,LINC01058,HMGB1,PTPN2P2,HMGB1	6.41772	-0.0775144	0.136328	0.144124	-0.106902	0.027747	0.444416	-0.0170071	0.724963	0.967807
chr17:50183682-50185089	NA	SGCA,FLJ45513,TMEM92-AS1,COL1A1,TMEM92,XYLT2,PPP1R9B,SAMD14,PDK2,FAM117A,CACNA1G-AS1,ACSF2,CHAD,HILS1,LRRC59	2.99911	0.191791	0.136332	0.144124	0.0515415	0.658535	0.817775	-0.035456	0.759718	0.969051
chr2:61157800-61159042	NA	REL	3.76752	-0.156511	0.136383	0.144173	-0.0450991	0.663201	0.818944	-0.0192512	0.832011	0.973127
chr20:10673153-10675130	JAG1	JAG1,C20orf187,JAG1	6.19696	-0.0900885	0.136401	0.144185	-0.0629162	0.259316	0.689184	0.0882185	0.129766	0.915531
chr3:197878314-197879343	NA	MIR922,RUBCN,FYTTD1,IQCG	3.59515	0.143545	0.136412	0.144192	-0.121021	0.200937	0.655185	0.133004	0.119594	0.915381
chr2:218091245-218092478	NA	NA	3.01391	0.173082	0.136428	0.144203	0.100723	0.374336	0.738804	-0.041917	0.704002	0.965347
chr3:163073094-163073949	NA	NA	2.37986	0.253493	0.136438	0.144206	0.00910896	0.951926	0.863371	0.115604	0.464366	0.957087
chr1:63316768-63317678	LINC00466	USP1,LINC00466,FOXD3,LINC00466	4.01952	-0.139955	0.136476	0.144222	0.0271117	0.755542	0.834276	-0.10568	0.223262	0.933885
chr2:106159878-106161084	NA	UXS1,C2orf40	2.81179	0.176403	0.136481	0.144222	-0.0997191	0.378104	0.740799	-0.0320658	0.804611	0.972064
chr5:139678424-139679246	NA	LINC01024,DNAJC18,TMEM173	2.89865	0.190427	0.136475	0.144222	-0.241343	0.066128	0.528358	-0.162863	0.169846	0.921043
chr5:151056333-151057405	NA	TNIP1	3.78194	0.155487	0.136475	0.144222	0.164521	0.113394	0.593554	0.0215551	0.821189	0.972432
chr7:16999016-17000347	NA	NA	3.24678	0.17702	0.136474	0.144222	-0.145747	0.228708	0.671731	0.0258584	0.79622	0.971867
chr16:3457477-3459083	CLUAP1	VASN,NAA60,TRAP1,ZNF597,CLUAP1,CLUAP1	4.87604	0.120965	0.136528	0.144266	0.0160045	0.81996	0.845628	0.0158441	0.834815	0.973127
chr19:39833062-39834452	DYRK1B	SNRPA,FBL,RN7SL566P,SERTAD3,ITPKC,COQ8B,RPS16,LGALS14,CYP2F2P,FBXO17,ZNF546,CYP2T1P,EID2B,LGALS13,MIR6719,DYRK1B,DYRK1B	5.34375	0.0995538	0.136537	0.14427	-0.0891027	0.147868	0.622508	0.0548052	0.418582	0.951031
chr1:44826188-44827102	NA	UROD,BEST4,BTBD19,RNU5E-6P,PTCH2	4.08983	-0.135008	0.136562	0.144291	-0.0373038	0.647296	0.814625	-0.0436607	0.590475	0.962591
chr17:1589794-1590561	NA	SLC43A2,SCARF1,RN7SL105P	2.80792	0.210321	0.136576	0.144299	-0.0272295	0.833825	0.847847	0.048305	0.686701	0.965095
chr8:106080735-106082883	NA	ZFPM2-AS1	4.21447	-0.14363	0.136586	0.144304	0.0373415	0.683614	0.823307	-0.0446171	0.612247	0.962591
chr5:147782140-147785039	JAKMIP2	JAKMIP2,JAKMIP2	5.05322	-0.101081	0.1366	0.144313	-0.0767923	0.222357	0.667318	-0.0474462	0.450781	0.955178
chr17:13002831-13003743	NA	ELAC2,ARHGAP44	2.74049	0.194071	0.136642	0.144351	0.0677796	0.586352	0.800665	0.119541	0.356125	0.946862
chr10:6964024-6964886	NA	NA	2.59463	0.204279	0.13665	0.144354	0.163467	0.211996	0.662692	0.107578	0.388087	0.948018
chr6:143805825-143807384	NA	LTV1,ZC2HC1B,TUBB8P2,PHACTR2,PLAGL1	4.36702	0.121834	0.136656	0.144354	-0.0131796	0.868211	0.852813	-0.0420969	0.573743	0.96199
chr15:75450543-75452738	SIN3A	MAN2C1,DNM1P35,DNM1P34,SNUPN,DNM1P49,EDC3,FBXO22,SIN3A,NEIL1,C15orf39,RPP25,IMP3,PPCDC,ODF3L1,SIN3A	7.32262	-0.0698943	0.136663	0.144355	-0.107682	0.0126288	0.387226	-0.0360527	0.421447	0.951031
chr17:56913712-56914658	TRIM25	TRIM25,SCPEP1,DGKE,COIL,TRIM25	4.94798	0.10748	0.136676	0.144364	-0.0139682	0.8379	0.84859	0.0407062	0.543082	0.959712
chr6:52491211-52492212	NA	MCM3,EFHC1,PAQR8	3.15448	0.163952	0.136697	0.14438	-0.024566	0.829887	0.847153	0.0120694	0.912806	0.978107
chr16:19765886-19766856	NA	KNOP1	2.9321	-0.183308	0.136716	0.144388	-0.133073	0.282967	0.700067	0.0550221	0.629521	0.962591
chr16:2003764-2004449	NA	PRSS29P,HN1L,IFT140,GFER,ZNF598,NPW,ECI1,TRAF7,EME2	2.92568	0.201473	0.136711	0.144388	-0.0981013	0.426944	0.757777	0.0124233	0.918721	0.978107
chr17:40075167-40076044	NA	MED24,GSDMA,MSL1,SNORD124,RAPGEFL1,PSMD3,TMEM99,MED1,TCAP,ORMDL3,THRA,GSDMB,NR1D1,PPP1R1B,NEUROD2	3.01331	0.196279	0.136733	0.1444	0.199836	0.0969111	0.575612	-0.0802223	0.497896	0.958687
chr5:8517087-8517978	NA	NA	2.68708	0.201051	0.136752	0.144414	0.0385176	0.758254	0.834929	-0.144864	0.279702	0.941414
chr7:2664799-2665564	NA	AMZ1,TTYH3,CHST12	2.73739	0.205679	0.136761	0.144418	0.0896697	0.462218	0.76867	-0.0539099	0.654121	0.962591
chr17:4759619-4760350	NA	VMO1,ZNF232,ZMYND15,SCIMP,ARRB2,CXCL16,TM4SF5	2.95217	-0.195402	0.136783	0.14443	0.150403	0.259203	0.689173	-0.0480951	0.65765	0.962591
chr18:23415461-23416999	NA	RIOK3,TMEM241	3.67983	-0.14118	0.136779	0.14443	0.0099102	0.914724	0.85867	0.00334542	0.970294	0.978714
chr10:17472799-17474142	NA	HACD1	3.07965	0.196513	0.136791	0.144431	-0.00536928	0.963667	0.864578	-0.0396283	0.724031	0.967807
chr10:59991551-59992281	NA	SLC16A9	4.37361	-0.134833	0.136803	0.144432	-0.102827	0.228366	0.671643	-0.174155	0.0341361	0.86719
chr3:38117696-38118578	NA	NA	3.19991	0.176691	0.136801	0.144432	0.222643	0.0557521	0.509589	-0.107975	0.315158	0.942836
chr10:93080060-93080991	NA	MARK2P9,CYP26A1,NIP7P1	2.63033	0.206559	0.136815	0.144439	0.242952	0.0591995	0.519912	-0.169456	0.197596	0.928961
chr1:62689424-62690041	DOCK7	DOCK7,ATG4C,DOCK7	3.54448	-0.151014	0.136823	0.144442	-0.0145118	0.887399	0.855165	-0.0143967	0.862332	0.974168
chr13:71612897-71613802	NA	NA	3.02932	-0.180504	0.136846	0.144448	-0.156121	0.182604	0.643124	0.104537	0.316443	0.943033
chr2:73779686-73780518	DUSP11	DUSP11,TPRKB,PCGF1,DUSP11	5.04793	-0.108045	0.136843	0.144448	-0.0509893	0.457362	0.767811	-0.0373082	0.587722	0.962591
chr8:100303048-100303695	NA	RNF19A,SPAG1	2.92597	-0.194975	0.136845	0.144448	-0.0317005	0.798154	0.841541	0.0865331	0.424588	0.951031
chr6:43916654-43918233	NA	AARS2,CUL9,RPL24P4,RPS2P29,GTPBP2,MRPS18A	3.57494	0.14682	0.136855	0.144452	0.169262	0.0903608	0.569062	-0.038328	0.677342	0.965007
chr2:88964699-88966643	NA	NA	3.14143	0.182159	0.136893	0.144486	0.223546	0.0499435	0.497738	0.00245613	0.983352	0.979116
chr6:137155724-137156447	NA	IFNGR1	3.23335	0.171439	0.136921	0.144509	-0.1636	0.128436	0.605671	-0.0043101	0.962101	0.978302
chr8:41653649-41654738	NKX6-3	NKX6-3,NKX6-3	4.37415	-0.133744	0.136934	0.144517	-0.0470383	0.568824	0.796741	-0.0157335	0.852843	0.974168
chr19:48259612-48260546	CARD8	CARD8-AS1,EHD2,KDELR1,PLA2G4C,PLEKHA4,EMP3,SNORD23,CARD8,GRWD1,RPL18,TMEM143,SYNGR4,CCDC114,IZUMO1,CYTH2,RASIP1,CARD8	3.65991	0.159979	0.136957	0.144536	0.189024	0.0417511	0.483389	-0.121977	0.214726	0.932534
chr1:33470427-33471155	ZSCAN20	PHC2,MIR3605,ZSCAN20,TLR12P,ZSCAN20	3.67947	-0.155463	0.136976	0.14455	-0.00263275	0.97969	0.866758	0.00158005	0.98672	0.979116
chr1:175511464-175512095	NA	NA	2.92973	-0.177053	0.136983	0.14455	-0.081863	0.521787	0.78531	0.0235107	0.817074	0.972251
chr22:38335115-38336677	NA	TMEM184B,KCNJ4,KDELR3	3.17245	0.201878	0.136988	0.14455	0.112884	0.321515	0.71827	0.117575	0.316595	0.943033
chr11:17543895-17544782	USH1C	USH1C,SOX6,ABCC8,USH1C	3.19549	0.177831	0.137	0.144552	-0.0380599	0.715406	0.828016	-0.0715119	0.490302	0.958364
chr4:84573211-84574936	NA	CDS1,RPL3P13	4.83479	-0.111142	0.136995	0.144552	0.0336652	0.635276	0.811421	0.0643132	0.345476	0.944651
chr4:174427522-174428187	MIR4276	MIR4276,HPGD,MIR4276	3.4161	-0.159489	0.137013	0.144559	-0.0182729	0.867263	0.852791	-0.0816072	0.387888	0.948018
chr8:108864336-108865053	NA	NA	2.48807	0.224859	0.137019	0.144559	0.190192	0.19316	0.650665	0.173898	0.254982	0.940128
chr8:66961446-66963453	TCF24	SNHG6,SNORD87,PPP1R42,CSPP1,COPS5,TCF24,TCF24	3.94432	0.151037	0.137063	0.1446	0.051214	0.590144	0.801395	0.0896466	0.369039	0.948018
chr15:60539888-60540485	NA	RORA,ICE2,CYCSP38	2.28243	-0.221702	0.137095	0.144627	0.112218	0.520504	0.785009	0.09216	0.408635	0.949615
chr6:122770691-122771370	NA	FABP7,PKIB,SMPDL3A,RN7SL564P	3.31359	-0.185052	0.137112	0.14464	-0.189581	0.103898	0.582682	0.0141076	0.891554	0.977156
chr22:36149393-36150067	NA	APOL3	2.96006	0.185492	0.137139	0.144663	0.216328	0.0740996	0.543023	-0.0183295	0.856536	0.974168
chr12:123270615-123272293	CDK2AP1	CDK2AP1,C12orf65,EIF2B1,SBNO1,MPHOSPH9,TCTN2,RPL27P12,ZCCHC8,MIR8072,CCDC62,DDX55,GTF2H3,RILPL1,RILPL2,CDK2AP1	4.16563	0.143786	0.137161	0.14468	0.153518	0.0735478	0.542195	0.0586331	0.505682	0.958687
chr2:26785606-26786553	NA	NRBP1,PPM1G,CENPA,GPN1,GTF3C2,HADHA,OST4,MAPRE3,SLC35F6,CDKN2AIPNLP2	5.31217	-0.10631	0.137174	0.144688	-0.136362	0.0335453	0.461017	0.0879205	0.194699	0.928059
chr6:169589378-169591006	NA	C6orf120,WDR27	3.16235	0.178802	0.137188	0.144696	-0.155789	0.158161	0.630637	0.0947269	0.42313	0.951031
chr11:64878116-64879811	NA	ZFPL1,PCNX3,TRMT112,FRMD8,PLCB3,KAT5,KCNK4,FAU,POLA2,CDC42BPG,PPP1R14B,SNX15,RPS16P6	6.09385	0.0951007	0.137198	0.144701	-0.000948604	0.986622	0.867529	0.0995169	0.119957	0.915531
chr3:169865185-169865839	LRRC31	SEC62-AS1,LRRC34,LRRC31,LRRC31	2.84684	-0.201943	0.137217	0.144715	0.00764522	0.951518	0.863371	0.0587474	0.614931	0.962591
chr19:33280175-33281194	NA	GPATCH1,LSM14A,AKR1B1P7,RPL21P131,FAAP24,WDR88,CEBPG,KIAA0355,CEBPA-AS1,CEBPA,SLC7A10	3.13525	0.178173	0.137229	0.144722	0.17156	0.124481	0.603218	-0.122641	0.280232	0.941414
chr16:50281824-50282470	NA	HEATR3,ADCY7,CYLD,PAPD5,NOD2,CNEP1R1,SNX20,MIR6771	4.4541	-0.120936	0.137247	0.144733	-0.0305975	0.689767	0.824114	-0.0650624	0.373313	0.948018
chr3:157081534-157082153	LINC02029	LINC02029,TIPARP-AS1,TIPARP,KCNAB1-AS1,SSR3,LINC00881,LINC02029	3.67173	-0.155983	0.137251	0.144733	-0.0548522	0.564541	0.795604	0.0769028	0.418394	0.951031
chr13:45209111-45209739	NA	GTF2F2,KCTD4,TPT1,COG3,RNU6-69P	2.66751	0.198899	0.137258	0.144735	0.191664	0.143087	0.618013	0.139884	0.208401	0.932395
chr13:41955540-41956119	VWA8-AS1	VWA8,VWA8-AS1,MIR5006,VWA8-AS1	2.95931	-0.185306	0.137315	0.144789	-0.154224	0.188118	0.647024	-0.0159025	0.867555	0.974403
chr2:75608853-75609637	NA	EVA1A,MRPL19,TACR1,GCFC2	2.74198	0.216771	0.137326	0.144794	-0.0358032	0.792185	0.840529	0.18716	0.160587	0.919922
chr1:22018826-22019834	NA	LINC00339,HSPG2,WNT4,NBPF2P,CDC42,ZBTB40,LINC01635,RNU6-776P	4.56777	-0.114615	0.137334	0.144797	-0.0399183	0.569162	0.796876	0.0681266	0.299888	0.942106
chr18:28038705-28040143	NA	CDH2	2.73726	0.221132	0.13734	0.144797	0.434527	0.00483872	0.321121	0.040148	0.78459	0.971315
chr1:28110527-28111636	NA	PTAFR,EYA3,FGR,RNU6-176P,RNU7-29P,THEMIS2,SCARNA1,PPP1R8,RNU6-1245P,SESN2,RPA2,STX12,MED18,DNAJC8,XKR8	3.99887	0.149818	0.13735	0.144802	0.261561	0.00571204	0.33535	0.0225074	0.808771	0.972106
chr15:73286887-73287613	NA	NEO1	3.10736	-0.165351	0.13736	0.144807	-0.0518916	0.643351	0.813427	0.144688	0.135918	0.915531
chr2:11203417-11204150	NA	PQLC3,E2F6,ROCK2	3.68412	-0.154541	0.137422	0.144866	0.101955	0.282428	0.700008	-0.0838694	0.335948	0.944239
chr13:28355848-28357168	NA	POMP	3.13149	0.188209	0.137449	0.144889	0.102097	0.38397	0.742131	0.125745	0.246527	0.93717
chr6:154302014-154302625	NA	IPCEF1	3.61133	-0.157925	0.137492	0.144928	-0.077401	0.447064	0.764948	-0.0320858	0.734374	0.967807
chr15:40743767-40744585	NA	C15orf57,RAD51,C15orf62,DNAJC17,ZFYVE19,RAD51-AS1,SPINT1,RHOV,VPS18,CHAC1,RPUSD2,RPL9P27,CHST14,RMDN3	4.69274	0.114623	0.13751	0.144941	0.0322054	0.650076	0.815247	0.0236949	0.729274	0.967807
chr8:86126902-86128589	NA	WWP1,PSKH2	3.48204	0.156735	0.137528	0.144954	0.0293237	0.772076	0.838045	0.0281839	0.772229	0.970133
chr22:37905012-37906919	MICALL1	GALR3,PRDX3P1,BAIAP2L2,MICALL1,MICALL1	5.46662	0.099705	0.137582	0.145005	0.0101937	0.859438	0.851282	0.101424	0.110408	0.914499
chr14:76081482-76082248	NA	NA	2.98749	-0.189643	0.137597	0.145015	-0.164804	0.196261	0.652675	-0.123286	0.250151	0.938688
chr11:64269087-64271742	GPR137	ZFPL1,TRMT112,PLCB3,POLA2,FAU,MRPL49,TRPT1,C11orf84,DNAJC4,ESRRA,PRDX5,VPS51,ATG2A,C11orf95,ATL3,CDC42BPG,CCDC88B,GPR137,BAD,GPR137	6.17893	0.0918471	0.137625	0.145038	-0.120892	0.0293219	0.448046	0.0677256	0.261244	0.940557
chr6:30913799-30914742	NA	VARS2,HLA-C,MICD,HLA-J	4.32489	0.127969	0.137647	0.145056	-0.00539343	0.944505	0.862351	0.0205934	0.799925	0.971908
chr3:131402393-131403077	NA	NA	3.01004	-0.193894	0.137673	0.145077	-0.00329573	0.978742	0.866515	0.0269343	0.817135	0.972251
chr15:70507756-70509768	LINC02205	TLE3,MIR629,HMGB1P6,RPL17P39,LINC02205	5.49854	0.0970256	0.137693	0.145092	-0.0501679	0.400942	0.749232	-0.00626343	0.918161	0.978107
chr10:69056896-69058165	NA	KIF1BP,SRGN,CCAR1,VPS26A,DDX21,DDX50,SUPV3L1,MED28P1,TET1,HKDC1,HK1	3.43045	0.15626	0.137724	0.145118	0.0797464	0.402659	0.749654	0.0495986	0.587505	0.962591
chr6:85684074-85685145	NA	NA	3.12672	0.167827	0.137733	0.145123	0.0792954	0.473748	0.772259	0.155636	0.159338	0.919922
chr6:40586706-40588221	LRFN2	LRFN2,LRFN2	3.81454	0.151305	0.137741	0.145124	0.0529274	0.569281	0.796905	-0.038784	0.681321	0.965095
chr14:88299818-88300567	NA	NA	3.01043	-0.179864	0.137754	0.145129	0.0227167	0.851117	0.850236	-0.117097	0.280296	0.941414
chr4:173509084-173509949	NA	SCRG1,RNU6-1096P,HAND2-AS1	2.79565	0.191628	0.137756	0.145129	-0.0732162	0.550984	0.791867	-0.128844	0.288464	0.941414
chr6:140485866-140486576	NA	NA	3.09056	-0.177824	0.137805	0.145174	0.180919	0.0924802	0.571774	-0.0729296	0.444902	0.953572
chr1:152028974-152031042	NA	S100A10,S100A11	4.5939	0.116379	0.137815	0.145179	-0.0446163	0.548026	0.791476	-0.0114481	0.869987	0.974471
chr5:172659682-172660563	MIR5003	NEURL1B,SH3PXD2B,RPL26L1,MIR5003,MIR5003	2.68224	0.186468	0.137823	0.145182	0.0152478	0.902093	0.856603	-0.0895119	0.473421	0.95774
chr7:99142223-99144637	SMURF1	TRRAP,ZNF655,ZSCAN25,ZNF789,ARPC1B,COPS6,MBLAC1,RPS3AP26,SMURF1,SMURF1	6.25573	0.0919328	0.137873	0.145228	-0.0384239	0.479811	0.77378	0.0998592	0.0972749	0.908698
chr12:20267682-20269300	NA	NA	3.10264	0.18265	0.137887	0.145231	0.0392396	0.723436	0.828711	0.00293209	0.978821	0.979116
chr3:38960702-38961597	NA	SCN11A	3.62813	-0.147476	0.137884	0.145231	-0.0456725	0.631113	0.8107	-0.134335	0.129393	0.915531
chr1:185045040-185046132	RNF2	FAM129A,TRMT1L,RNF2,RNF2	5.45419	-0.0952238	0.137905	0.145239	-0.115409	0.0548551	0.508347	-0.00550132	0.927398	0.978278
chr9:128370644-128371779	URM1	URM1,SPOUT1,SLC27A4,CDK9,PTRH1,PTGES2-AS1,URM1	4.62863	0.110722	0.137906	0.145239	-0.0684284	0.316679	0.716106	0.016674	0.813465	0.972225
chr3:32406411-32407105	NA	CMTM7	3.77372	-0.152897	0.137969	0.1453	-0.174143	0.0818219	0.555753	-0.055735	0.521315	0.958687
chr15:70762389-70764011	UACA	RPL29P30,UACA,UACA	5.2266	-0.102574	0.138035	0.14536	-0.0837212	0.178948	0.641235	-0.0375993	0.552287	0.961265
chr2:187636949-187637771	NA	NA	2.11355	0.271518	0.138038	0.14536	0.0536848	0.749138	0.833212	-0.283541	0.10774	0.914499
chr2:69576733-69577695	NA	MXD1,ASPRV1,GFPT1,GKN1,AAK1	3.08359	0.181758	0.138078	0.145397	0.147637	0.194776	0.651407	-0.12413	0.263917	0.940587
chr5:133967619-133969004	C5orf15	VDAC1,C5orf15,C5orf15	5.30216	-0.100844	0.138124	0.145439	-0.0175152	0.783784	0.839476	0.104476	0.104634	0.914081
chr5:68181993-68182933	NA	NA	2.60898	0.221352	0.13813	0.14544	0.304207	0.0325833	0.459067	0.0360298	0.807851	0.972077
chr19:50817958-50818835	KLK1	C19orf48,KLK1,LINC01869,KLK1	2.85002	0.204097	0.138147	0.14544	0.109017	0.413508	0.753912	-0.0619185	0.630761	0.962591
chr4:184328002-184328899	NA	MYL12BP2,PRIMPOL,CDKN2AIP,CFAP97,ACSL1,IRF2,CASP3	3.01838	0.177971	0.138145	0.14544	0.139932	0.221193	0.666936	0.348455	0.000878989	0.61886
chr8:81630424-81631404	IMPA1P1	IMPA1,ZFAND1,CHMP4C,SLC10A5P1,IMPA1P1,IMPA1P1	3.29021	0.180969	0.138142	0.14544	0.0144143	0.896141	0.85644	0.0631736	0.561707	0.961838
chr3:69199368-69200781	NA	LMOD3,EOGT,RBM43P1	2.82705	0.187413	0.138155	0.145442	-0.0445272	0.688825	0.824114	-0.0793336	0.517414	0.958687
chr1:41661677-41663300	NA	NA	5.14437	0.109295	0.138183	0.145459	-0.0328984	0.618317	0.808859	0.105274	0.143843	0.915531
chr5:176415845-176417127	CLTB	FAF2,HIGD2A,ARL10,NOP16,MIR1271,KIAA1191,CDHR2,RN7SL684P,RPL21P60,MXD3,CLTB,SIMC1,FAM153B,CLTB	5.18493	-0.099233	0.138178	0.145459	-0.0864867	0.15112	0.624746	-0.0236234	0.705167	0.965347
chr9:26613414-26614313	NA	NA	2.74073	0.219177	0.138203	0.145474	0.217528	0.10422	0.582979	-0.0581446	0.6786	0.965023
chr1:1435413-1436022	VWA1	ATAD3C,ANKRD65,ATAD3B,VWA1,RNF223,TMEM88B,DVL1,NADK,LINC01770,VWA1	2.85357	0.224351	0.138249	0.145513	0.000760659	0.995308	0.868271	0.124812	0.365999	0.948018
chr19:47336184-47337470	C5AR2	SLC1A5,C5AR2,CABP5,CCDC9,DHX34,C5AR2	3.2729	0.17478	0.138251	0.145513	-0.00655865	0.950151	0.863112	0.0406786	0.697659	0.965231
chr16:67109406-67111309	C16orf70	ACD,PSKH1,ZDHHC1,B3GNT9,ELMO3,KIAA0895L,ATP6V0D1,HSD11B2,C16orf70,C16orf70	4.96654	0.108731	0.138267	0.145524	-0.0210365	0.755129	0.83418	0.0759126	0.258173	0.940552
chr3:38650283-38651683	SCN5A	RNU6-1227P,SCN5A,SCN10A,SCN5A	3.57279	0.162483	0.138294	0.145546	0.231514	0.022154	0.430065	0.0173261	0.865318	0.974168
chr1:61669639-61670592	NA	NA	3.33148	-0.153258	0.138323	0.145571	-0.385268	0.000528489	0.231958	0.00328201	0.970808	0.978714
chr8:38090281-38091376	NA	BRF2,ASH2L	3.6212	0.140921	0.138344	0.145588	0.0127096	0.891178	0.855601	0.0352772	0.678737	0.965023
chr16:11632278-11633161	LITAF	RMI2,LITAF,LITAF	3.46189	0.15494	0.138352	0.14559	0.0867056	0.361712	0.734026	-0.00418726	0.963496	0.978302
chr12:26334553-26335363	NA	NA	4.65251	-0.128374	0.138411	0.14564	0.00467915	0.953904	0.863637	-0.0815879	0.288339	0.941414
chr4:121726290-121727490	NA	ANXA5,PP12613,TMEM155,QRFPR	3.02484	0.171709	0.138408	0.14564	0.167973	0.149949	0.623928	0.0468622	0.650051	0.962591
chr1:25231986-25233543	SYF2	SYF2,RSRP1,RUNX3,SYF2	4.82077	0.110393	0.138442	0.145666	-0.00182742	0.978434	0.866475	0.019164	0.774922	0.970273
chr2:109510004-109510713	NA	SOWAHC,RPL37P12	2.87347	0.203558	0.13848	0.145691	0.048911	0.699066	0.825398	-0.214157	0.107416	0.914499
chr3:197592346-197593567	NA	MIR922,RPL36P7	2.97289	0.185186	0.138482	0.145691	0.0654014	0.564233	0.795436	-0.176688	0.116683	0.914943
chr9:87853206-87854101	NA	NA	3.63459	-0.145987	0.138471	0.145691	-0.0993681	0.328815	0.722062	-0.0316683	0.720355	0.966841
chr5:176901521-176902283	HK3	ZNF346,FGFR4,UNC5A,UIMC1,HK3,HK3	3.57642	-0.163837	0.138488	0.145691	0.0420325	0.666487	0.819766	0.117989	0.196144	0.928961
chr13:112942625-112943848	NA	MCF2L,TMEM255B	4.05578	-0.124362	0.138498	0.145696	-0.0345343	0.667917	0.820191	0.0382344	0.627209	0.962591
chr6:118203282-118204562	NA	NA	3.16544	0.162214	0.138551	0.145746	-0.0586285	0.571633	0.797635	0.184965	0.0552565	0.890423
chr14:102362026-102363578	CINP	ZNF839,CINP,TECPR2,CINP	5.09354	0.102903	0.138575	0.145759	0.0600489	0.344212	0.728275	0.014324	0.828796	0.972702
chr15:40769177-40770364	C15orf62	C15orf57,RAD51-AS1,DNAJC17,IVD,C15orf62,GCHFR,C15orf62	3.82314	0.157044	0.138572	0.145759	0.0676061	0.470781	0.771146	-0.12076	0.210758	0.932395
chr2:72325650-72326770	NA	NA	2.84342	0.210203	0.138583	0.145761	0.347474	0.00791556	0.3567	-0.0445316	0.744891	0.967997
chr10:31701467-31702583	NA	ZEB1-AS1,DDX10P1	3.55968	0.153803	0.138612	0.145785	0.121293	0.22513	0.669891	0.164536	0.0829899	0.905046
chr5:158820196-158822120	NA	EBF1	4.3334	-0.119264	0.138624	0.145793	0.0232195	0.768815	0.837553	-0.00885279	0.906734	0.978107
chr1:207362428-207364025	NA	CD55,CR2	3.52615	0.16028	0.138662	0.145804	0.0035665	0.969864	0.864947	0.119744	0.199327	0.929532
chr18:10032257-10033091	NA	NA	3.04251	0.200326	0.138657	0.145804	0.0665969	0.59306	0.802135	-0.0822208	0.492392	0.958687
chr18:23077717-23079674	NA	CABLES1	4.27423	-0.128316	0.138664	0.145804	0.108462	0.200488	0.655174	-0.0164766	0.842542	0.973904
chr3:183380184-183382805	NA	B3GNT5,EEF1A1P8,KLHL6,KLHL24,MCF2L2,RNA5SP151	5.28999	0.0959604	0.13865	0.145804	0.110243	0.0633059	0.524342	0.0445347	0.440868	0.953237
chr8:61734965-61735627	NA	ASPH,MIR4470	3.0478	-0.179099	0.138646	0.145804	0.000920173	0.993637	0.867898	0.0432117	0.650498	0.962591
chr2:54090415-54091014	NA	NA	2.95105	0.178346	0.138678	0.145814	-0.172969	0.16025	0.631424	-0.066372	0.492256	0.958687
chr14:67487918-67488992	NA	PLEKHH1,PLEK2,GPHN,TMEM229B	3.94588	0.136675	0.138698	0.145829	0.094014	0.306755	0.71185	0.00959871	0.91436	0.978107
chr4:88823043-88824023	NA	FAM13A,TIGD2	5.10717	-0.113065	0.138706	0.145831	-0.10345	0.161202	0.631843	-0.0355415	0.608541	0.962591
chr11:44116274-44116880	NA	NA	2.80019	0.187465	0.138779	0.145896	0.0631938	0.650168	0.815247	0.117141	0.263226	0.940587
chr12:69738426-69739807	RAB3IP	MYRFL,RAB3IP,RAB3IP	6.01162	-0.0903225	0.138773	0.145896	-0.138921	0.0146259	0.394835	0.0316773	0.593743	0.962591
chr19:13730879-13731944	CCDC130	CCDC130,DCAF15,RFX1,MRI1,CACNA1A,CCDC130	4.19934	0.131251	0.138791	0.145902	0.113573	0.160825	0.631728	0.112688	0.16615	0.921043
chr4:1855597-1856698	LETM1	LETM1,LETM1	5.68972	-0.091125	0.138812	0.145919	-0.0587318	0.300195	0.709148	-0.031688	0.578278	0.96199
chr13:30132292-30133022	NA	USPL1,HMGB1,LINC00365	2.96159	-0.180238	0.138822	0.145923	-0.048616	0.672097	0.820918	-0.126118	0.242344	0.93717
chr11:47508623-47509455	NA	NUP160,FNBP4,C1QTNF4,DDB2,ZNF408,CELF1,SLC39A13,PTPMT1,NDUFS3,FAM180B,KBTBD4,RNU5E-10P,MTCH2,LRP4-AS1,AGBL2,PTPRJ,PSMC3,SPI1	3.0134	0.191061	0.138862	0.145954	0.190215	0.122994	0.601496	0.140657	0.192241	0.927215
chr12:89768936-89769762	NA	DUSP6,ATP2B1,ATP2B1-AS1,POC1B,RNU6-148P	4.84289	-0.110837	0.138859	0.145954	-0.0924115	0.204062	0.657214	-0.0292478	0.656811	0.962591
chr11:73403733-73404786	NA	ARHGEF17	3.12749	0.180962	0.138876	0.145956	-0.0478653	0.672211	0.820918	0.0201078	0.847043	0.973904
chr6:111604232-111606665	TRAF3IP2	TRAF3IP2,BRD7P4,MFSD4B,FCF1P5,REV3L,TRAF3IP2	5.50229	0.0890836	0.138873	0.145956	-0.0169238	0.766156	0.837103	-0.052276	0.344308	0.944651
chr20:43941645-43943091	NA	TOX2,OSER1,RN7SL443P	4.06007	-0.129322	0.138933	0.146008	-0.1582	0.0465363	0.493133	-0.0685772	0.385541	0.948018
chr5:76125288-76126405	NA	NA	3.71878	-0.151515	0.138937	0.146008	-0.00431694	0.964433	0.864585	0.018739	0.821078	0.972344
chr6:139638480-139641800	NA	ATP5F1P6	3.80567	0.159967	0.138985	0.146053	0.0293071	0.768159	0.837333	-0.0209112	0.842003	0.97389
chr19:34667311-34668368	NA	ZNF302,LINC01766,LINC00904,ZNF181,TMEM147-AS1,ZNF599,SCGB2B2,SCGB2B3P	2.59437	0.219268	0.139006	0.146069	0.150392	0.288014	0.702722	0.252339	0.0620362	0.890693
chr10:114471005-114471831	NA	ABLIM1	3.02442	-0.196725	0.139047	0.146101	-0.0405164	0.717744	0.828187	0.0150455	0.893749	0.977375
chr3:138817586-138818915	NA	FAIM,CEP70,PIK3CB,EEF1A1P25,RPL23AP40	2.84542	0.190243	0.139048	0.146101	-0.0178151	0.886696	0.855137	-0.012704	0.916255	0.978107
chr16:15013465-15014905	NA	NPIPA2,MPV17L,MIR1972-1	3.97954	0.130477	0.139081	0.14613	0.218072	0.00886364	0.360969	-0.119442	0.152195	0.919813
chr14:51846710-51847713	NA	GNG2,C14orf166,PTGDR,PTGER2	4.14221	-0.130486	0.13915	0.146196	4.08509e-05	0.999605	0.868722	0.0966771	0.253438	0.939588
chr1:40574626-40575634	NA	ZFP69,ZNF684,EXO5	3.7993	0.142039	0.139163	0.146199	-0.0455634	0.607284	0.805677	-0.0189428	0.818165	0.972273
chr17:68255340-68256330	ARSG	AMZ2,ARSG,WIPI1,MIR635,BPTF,ARSG	3.1536	-0.177681	0.139164	0.146199	-0.00134324	0.990118	0.867715	-0.0918448	0.380733	0.948018
chr15:64566172-64567175	NA	TRIP4,RBPMS2,RPS26P50,GAPDHP61	2.79933	0.202029	0.139171	0.1462	0.236541	0.0635613	0.524588	0.153344	0.191111	0.926441
chr21:44801320-44802709	UBE2G2	LRRC3,MTND5P1,SSR4P1,UBE2G2,PTTG1IP,UBE2G2	3.88085	0.159145	0.13919	0.146214	0.20543	0.0328621	0.459495	0.0900337	0.34883	0.945297
chr14:92540094-92541096	NA	RIN3	2.71936	0.206541	0.139208	0.146227	-0.13531	0.266634	0.693277	-0.266565	0.0352701	0.869577
chr3:160643741-160645294	NA	NA	2.62781	0.209966	0.139227	0.146231	0.162579	0.216701	0.664728	-0.122271	0.352456	0.946862
chr4:143024748-143025770	NA	USP38,INPP4B	3.43851	-0.165045	0.139229	0.146231	0.0802354	0.448277	0.765551	0.189708	0.0651917	0.890693
chr9:97398936-97399706	NA	TDRD7	3.03637	0.181735	0.139221	0.146231	-0.00228852	0.984266	0.867472	0.034939	0.768044	0.969556
chr6:91060341-91061315	NA	NA	2.47022	0.222867	0.139248	0.146245	0.129742	0.384217	0.742172	-0.275717	0.067253	0.890693
chr1:247358452-247359471	NA	ZNF496,ZNF669,NLRP3	3.99883	0.140832	0.13928	0.146245	0.0956472	0.306946	0.71185	-0.00708394	0.93294	0.978278
chr14:51905615-51906365	NA	GNG2,C14orf166,RNU6-301P,PTGER2	2.85925	0.184413	0.139275	0.146245	0.188951	0.128992	0.606047	-0.00549392	0.961467	0.978302
chr15:55279359-55280394	NA	PIGB,RSL24D1,RAB27A	3.12294	0.164338	0.13927	0.146245	-0.0196844	0.851662	0.850264	0.0503766	0.62698	0.962591
chr16:23504120-23505297	NA	DCTN5,COG7,UBFD1,GGA2,PRKCB	4.84274	-0.118579	0.139282	0.146245	0.107997	0.152783	0.625813	0.0145602	0.835193	0.973127
chr2:85710767-85711947	NA	GNLY,ATOH8,SFTPB,RNU1-38P	3.46982	0.157443	0.139275	0.146245	0.041259	0.678125	0.822171	0.277312	0.0050124	0.813204
chr3:145704049-145705072	NA	NA	2.8186	0.216481	0.139256	0.146245	0.270036	0.0442773	0.489927	0.225748	0.0649526	0.890693
chr11:87002652-87004115	NA	NA	2.79514	0.202851	0.139289	0.146246	-0.0301871	0.81308	0.844321	-0.16417	0.168388	0.921043
chr19:38899110-38900170	NFKBIB	FBL,RPS16,RN7SL566P,SARS2,LGALS14,EID2,ACTN4,EID2B,MED29,LGALS13,C19orf33,LGALS4,SIRT2,NFKBIB	6.02738	-0.0904411	0.13933	0.146283	-0.0879413	0.121482	0.600099	-0.0110169	0.850457	0.974168
chr1:84379060-84379860	NA	RPF1,UOX	3.31861	-0.181684	0.139339	0.146287	-0.0619931	0.590162	0.801395	-0.0678339	0.512065	0.958687
chr12:8697394-8698748	NA	RIMKLB,PHC1,A2M-AS1,RPSAP51	5.6176	0.0911537	0.139348	0.146291	0.000434088	0.993815	0.867898	-0.0575704	0.324213	0.943315
chr3:143035507-143036988	NA	U2SURP	2.85868	0.185302	0.139367	0.146304	-0.0598085	0.634117	0.811266	0.165292	0.139805	0.915531
chr6:104466665-104468131	NA	NA	2.79384	0.215125	0.139405	0.146332	0.287686	0.0367263	0.469952	0.0945164	0.471168	0.95774
chr8:118110999-118112370	EXT1	EXT1,EXT1	5.24101	-0.0932312	0.139401	0.146332	-0.0515756	0.38418	0.742131	-0.0195415	0.746776	0.967997
chr1:169109288-169110193	ATP1B1	NME7,LINC00970,ATP1B1,CCDC181,RPL7AP21,XCL2,ATP1B1	3.97836	0.140432	0.139469	0.146364	0.137001	0.144793	0.620412	0.046326	0.569444	0.96199
chr11:67283333-67283921	ANKRD13D	SSH3,GRK2,KDM2A,ANKRD13D,RBM14,PTPRCAP,MRPL11,RHOD,CARNS1,C11orf80,PC,RAD9A,PITPNM1,CTSF,TBC1D10C,ANKRD13D	3.31709	0.177992	0.139449	0.146364	0.069279	0.534864	0.788686	-0.0901992	0.373654	0.948018
chr12:95633121-95633710	NA	PGAM1P5,ELK3,NTN4,LTA4H	3.1033	-0.187758	0.139469	0.146364	0.0679803	0.550154	0.791752	-0.0251222	0.80887	0.972106
chr5:131513771-131515438	NA	MEIKIN,RAPGEF6	2.88149	0.198153	0.139464	0.146364	0.0167065	0.889748	0.855347	0.219364	0.0834973	0.905046
chr5:71757626-71758547	NA	NA	2.87985	0.18259	0.139457	0.146364	0.26406	0.0257919	0.440395	0.124615	0.286867	0.941414
chr6:166194924-166196018	NA	T	3.08687	0.163524	0.139457	0.146364	0.161809	0.150929	0.624746	0.0587932	0.567648	0.96199
chr18:75208109-75209895	ZADH2	ZADH2,ZNF407,TSHZ1,ZADH2	6.04653	-0.0885194	0.139483	0.146373	-0.0742905	0.183999	0.644399	0.0081848	0.884316	0.976205
chr13:27250749-27252047	SNORD102	USP12,RPL21,PAN3,SNORA27,MTIF3,SNORD102	4.57444	-0.127312	0.139522	0.146408	-0.0230678	0.772476	0.838045	0.0151895	0.840141	0.973653
chr1:156337852-156338947	TSACC	GLMP,MSTO2P,RRNAD1,ASH1L,KIAA0907,PEAR1,ETV3,ASH1L-AS1,TSACC,TSACC	5.76651	-0.088127	0.139625	0.146504	-0.200634	0.000357424	0.228539	-0.003802	0.946662	0.978278
chr7:32298549-32299541	PDE1C	PDE1C	2.95352	0.209818	0.139624	0.146504	0.197244	0.100866	0.578737	0.21882	0.0966416	0.908698
chr16:57284154-57285110	PLLP	RSPRY1,PLLP,CSNK2A2,FAM192A,PLLP	3.01053	0.181021	0.139675	0.14655	0.18059	0.117436	0.596193	-0.231063	0.0356302	0.869577
chr15:55281847-55282941	NA	PIGB,RSL24D1,RAB27A	3.46065	0.146151	0.139686	0.146555	-0.0503979	0.595219	0.802692	0.143553	0.118853	0.915381
chr11:114603896-114604944	NA	NA	2.58925	0.214544	0.139721	0.14658	0.433565	0.00210735	0.279074	0.205374	0.116891	0.914943
chr2:126656832-126658344	GYPC	RNU6-675P,GYPC,GYPC	4.72243	-0.115964	0.139718	0.14658	-0.00826767	0.910141	0.857713	0.0109967	0.880633	0.975932
chr12:6532343-6535687	GAPDH	NCAPD2,MRPL51,SPSB2,TAPBPL,VAMP1,NOP2,ZNF384,SCARNA10,CHD4,CD27-AS1,C1RL-AS1,ACRBP,LPAR5,SCARNA12,IFFO1,GAPDH,GAPDH	6.22556	0.0874378	0.139765	0.146603	0.0115892	0.828289	0.846778	-0.0254163	0.660469	0.962729
chr17:66459635-66460378	NA	HELZ,PRKCA-AS1	4.10899	-0.12714	0.139762	0.146603	-0.00657383	0.936762	0.861649	-0.036068	0.622617	0.962591
chr19:49766306-49767126	AP2A1	PRR12,TEAD2,PIH1D1,NUP62,PLEKHA4,SNORD35B,RRAS,ALDH16A1,SNORD35A,CD37,RPS11,POLD1,AKT1S1,FLT3LG,PNKP,AP2A1,RNU6-841P,AP2A1	6.50612	-0.0893521	0.139765	0.146603	-0.112146	0.039502	0.477177	0.000264676	0.996444	0.979116
chr2:239316840-239317692	NA	HDAC4,MIR4269,NDUFA10	3.01706	-0.187866	0.139751	0.146603	-0.0286733	0.806688	0.842865	-0.222124	0.0587413	0.890693
chr2:218322414-218324257	NA	PNKD,SLC11A1,GPBAR1,ARPC2,TMBIM1,CYP27A1,TTLL4,MIR6810	5.1319	0.110102	0.139799	0.146631	-0.106057	0.118043	0.596787	0.050434	0.495071	0.958687
chr21:31612752-31613825	NA	MIS18A,TIAM1	4.22649	-0.128712	0.139803	0.146631	-0.0132308	0.875131	0.853489	0.0378006	0.637361	0.962591
chr21:14548686-14549260	NA	SAMSN1,SAMSN1-AS1,HSPA13	2.76215	-0.194312	0.139817	0.146633	0.131696	0.278918	0.698247	-0.0297126	0.776896	0.970311
chr3:25581981-25582855	NA	NA	3.004	0.188205	0.139814	0.146633	0.333147	0.0151022	0.397872	-0.184841	0.128815	0.915531
chr1:201022816-201024036	KIF21B	MROH3P,DDX59,C1orf106,KIF21B,KIF21B	4.59547	0.118479	0.139829	0.14664	0.0320038	0.667586	0.820191	-0.0294712	0.699048	0.965231
chr16:82046830-82047829	NA	NA	3.89729	-0.15694	0.139864	0.146668	0.0258642	0.792661	0.840554	-0.0590386	0.515105	0.958687
chr9:83817169-83818195	NA	KIF27,GKAP1	5.33465	-0.110074	0.139867	0.146668	-0.269126	7.95972e-05	0.228539	-0.0704876	0.303752	0.942719
chr10:70784068-70785521	TBATA	TBATA,ADAMTS14,TBATA	3.13378	0.188723	0.139884	0.146669	0.124536	0.292148	0.704524	0.151937	0.18647	0.92411
chr17:61416417-61417262	C17orf82	TBX2-AS1,PPM1D,TBX2,MED13,TBX4,C17orf82,C17orf82	3.39296	0.163841	0.139879	0.146669	-0.132501	0.193055	0.650665	-0.0276252	0.794922	0.971867
chr8:29634876-29635464	NA	DUSP4,RNU6-1218P,KIF13B,RPL17P33,LINC00589	3.12298	-0.192452	0.139885	0.146669	0.00774957	0.949393	0.863021	-0.116644	0.28269	0.941414
chr14:68362875-68364273	NA	RPL7AP5	3.83107	-0.138687	0.139957	0.146738	-0.0390456	0.638792	0.812692	-0.024852	0.765768	0.969233
chr6:51533737-51534372	NA	NA	2.8699	-0.204698	0.139966	0.146741	-0.0367028	0.785284	0.839687	-0.073356	0.527531	0.958687
chr1:174968144-174969288	NA	RABGAP1L,RC3H1,RNU6-307P,CACYBP,TNN,KIAA0040	3.41219	-0.153961	0.139973	0.146743	0.158539	0.126136	0.604125	0.0553876	0.553308	0.961265
chr2:70978462-70979260	ANKRD53	TEX261,ATP6V1B1-AS1,VAX2,ANKRD53,NAGK,OR7E62P,CLEC4F,ANKRD53	3.45321	0.166518	0.139991	0.146756	0.0661721	0.530977	0.787419	-0.110512	0.272688	0.941414
chr13:112874241-112875021	NA	ATP11A	3.23764	0.167921	0.140007	0.146761	0.0257926	0.810127	0.843811	0.165155	0.121298	0.915531
chr5:177516598-177517477	DDX41	DOK3,GRK6,B4GALT7,FAM153A,DDX41,DDX41	5.29373	-0.0983085	0.140013	0.146761	-0.071621	0.245999	0.68332	-0.0854572	0.161779	0.920041
chr8:119688602-119690022	NA	NOV,ENPP2,RN7SKP153	3.21702	-0.166866	0.140012	0.146761	-0.000177751	0.998752	0.868711	0.121003	0.231797	0.934965
chr1:145978914-145980127	NA	POLR3C,ANKRD35,NOTCH2NL,HFE2,RBM8A,LIX1L-AS1,PEX11B,GNRHR2,LIX1L,TXNIP,ITGA10,NBPF10,CD160,ANKRD34A	5.0846	0.107136	0.140062	0.146788	0.0119747	0.857677	0.850925	-0.0493283	0.45372	0.955406
chr10:98425343-98426337	NA	MIR4685,PYROXD2	2.9542	0.177531	0.140051	0.146788	0.131233	0.250432	0.686015	0.0950517	0.405095	0.949062
chr11:110727975-110729442	NA	NA	3.00261	0.189303	0.14006	0.146788	0.00819782	0.948	0.862774	0.273533	0.0230577	0.842907
chr20:41617707-41618949	CHD6	CHD6,RNU6-1018P,CHD6	5.82747	-0.0889433	0.140049	0.146788	-0.0196404	0.726579	0.829275	-0.0489113	0.405984	0.949062
chr1:58814676-58816731	NA	JUN,LINC01135,FGGY,MYSM1	5.48556	-0.0961867	0.140068	0.146789	-0.0188871	0.749637	0.833319	-0.0772858	0.184131	0.921696
chr18:48951374-48953064	SMAD7	SMAD7,RPL17,LIPG,SMAD7	5.58202	0.1024	0.140089	0.146805	-0.0259548	0.675014	0.821632	0.0345931	0.594886	0.962591
chr2:136255498-136256221	NA	CXCR4,R3HDM1,MCM6,DARS-AS1,UBBP1	2.85948	0.190525	0.140116	0.146821	0.0937105	0.47432	0.772557	0.0834813	0.453589	0.955406
chr8:17902936-17903540	NA	FGL1,ASAH1,MTUS1	2.7897	-0.204659	0.140114	0.146821	-0.194084	0.149781	0.623858	0.0313726	0.796426	0.971867
chr1:160283868-160285471	DCAF8	LINC01133,COPA,RPSAP18,DCAF8	4.69971	-0.104081	0.140132	0.146832	-0.0771848	0.232512	0.674047	-0.0432273	0.489783	0.958358
chr20:48823822-48824448	PREX1	PREX1,ZNFX1,SLC9A8,STAU1,PREX1	2.68465	0.202973	0.140144	0.146833	0.219767	0.0925046	0.571774	0.184601	0.167015	0.921043
chr6:148746207-148748654	UST	UST,UST	5.41027	0.0974899	0.140141	0.146833	0.0095664	0.872824	0.85323	-0.0128176	0.837769	0.973292
chr14:45251908-45253762	MIS18BP1	MIS18BP1,FANCM,FAM179B,KLHL28,PRPF39,MIS18BP1	6.0481	-0.0869801	0.14018	0.146858	-0.0323902	0.566565	0.795924	-0.00759176	0.890057	0.976956
chr3:107969894-107970628	NA	LINC00636	3.05663	-0.17989	0.14018	0.146858	-0.0343815	0.776333	0.838506	0.00206149	0.983209	0.979116
chr1:110307564-110308673	NA	RBM15,KCNC4,KCNC4-AS1,SLC16A4,PROK1,KCNA10,UBL4B,LAMTOR5,LAMTOR5-AS1	2.90481	0.202585	0.140193	0.146866	0.172484	0.205168	0.657753	0.31082	0.00764388	0.816368
chr19:983942-984769	WDR18	WDR18,RNA5SP462,CFD,CIRBP,FSTL3,MIDN,WDR18	3.28689	0.178465	0.140205	0.146873	-0.137037	0.214399	0.6641	0.0999322	0.369706	0.948018
chr7:121023041-121023865	NA	CPED1,TSPAN12,HMGN1P18	3.21318	-0.171034	0.140215	0.146877	0.0187659	0.868681	0.852855	-0.0436696	0.666075	0.963212
chr1:228275448-228276432	NA	OBSCN,C1orf145,TRIM11,MIR6742,RPL23AP15,HIST3H2A,HIST3H2BB	4.7763	-0.104907	0.140233	0.146884	-0.132906	0.0432165	0.486884	0.126807	0.0541606	0.890423
chr3:168174617-168175707	NA	NA	2.8569	0.206704	0.140229	0.146884	0.0986605	0.480576	0.774158	0.0290719	0.816685	0.972251
chr6:84227103-84228303	CEP162	CEP162,RIPPLY2,CEP162	5.23409	-0.119596	0.140243	0.146889	-0.151096	0.0487091	0.495703	0.0410935	0.591706	0.962591
chr2:54115202-54116209	NA	ACYP2,RNU7-172P	4.88868	-0.108563	0.140263	0.146891	0.00790481	0.907751	0.857551	0.00810236	0.906485	0.978107
chr7:25856790-25857478	NA	RPL23P7,TSEN15P3,C7orf71	4.49927	-0.126773	0.14026	0.146891	-0.0992072	0.211021	0.662237	-0.0498274	0.522995	0.958687
chr8:27371728-27372319	NA	PTK2B,CLU,MIR6843,ESCO2,CCDC25,RNU6-1276P,ADRA1A,EPHX2,MIR6842	3.79935	-0.154441	0.140252	0.146891	0.0760794	0.449334	0.765694	-0.173749	0.0407141	0.873831
chr11:64847008-64847662	CDC42BPG	EHD1,NEAT1,KAT5,MAP4K2,SNX15,MIR192,MEN1,SSSCA1-AS1,EHBP1L1,FAU,MAJIN,GPHA2,MUS81,MRPL49,POLA2,CDC42EP2,CDC42BPG,EEF1A1P18,ARL2,FLRT1,ATG2A,SF1,RASGRP2,BATF2,TIGD3,RPS16P6,CDC42BPG	3.22065	0.184909	0.140293	0.146911	-0.110417	0.307313	0.712057	0.0379905	0.718734	0.966815
chr7:72080115-72081405	NA	ABCF2P2	4.00162	-0.143346	0.140293	0.146911	0.0973008	0.301211	0.709681	-0.0901629	0.311448	0.942719
chr15:33006967-33007877	NA	FMN1,HNRNPA1P71	3.03308	-0.186316	0.140305	0.146911	-0.0470716	0.688921	0.824114	0.0504473	0.645823	0.962591
chr4:1711510-1713149	SLBP	FAM53A,HAUS3,TMEM129,CTBP1-AS2,SLBP,NSD2,SLBP	6.21501	0.0849019	0.140305	0.146911	-0.0614904	0.244271	0.682133	-0.0155148	0.776318	0.970311
chr2:234571620-234572818	NA	HJURP,ARL4C	3.11248	0.188766	0.140335	0.146931	0.0534819	0.64258	0.813402	-0.0543848	0.64138	0.962591
chr4:15861125-15861789	NA	NA	2.77845	-0.188417	0.140333	0.146931	0.0720674	0.570756	0.797363	-0.108057	0.359261	0.946862
chr2:234288927-234291013	NA	ARL4C,SH3BP4	4.22193	0.141609	0.140345	0.146936	0.0891783	0.291647	0.704193	-0.0281413	0.755942	0.968845
chr10:126369367-126370331	NA	ADAM12,SAR1AP2	2.29884	0.261257	0.140353	0.146938	0.348722	0.0278933	0.444416	-0.196004	0.247166	0.937397
chr7:66739784-66741673	NA	RABGEF1,TYW1,GTF2IP23,CCT6P1,KCTD7,TMEM248	5.85044	-0.08347	0.140375	0.146955	-0.051437	0.328364	0.721664	-0.00941394	0.861012	0.974168
chr11:71998589-71999615	IL18BP	LRTOMT,RNF121,LAMTOR1,ANAPC15,FAM86C1,IL18BP,IL18BP	3.29848	0.160331	0.140388	0.146957	-0.192987	0.083491	0.558645	-0.0171924	0.865275	0.974168
chr2:7205966-7206890	NA	NA	2.84957	0.192991	0.140391	0.146957	0.10129	0.420433	0.756308	0.0393664	0.744068	0.967997
chr4:77852923-77853666	NA	CNOT6L,HMGB1P44,MRPL1	2.81534	-0.186944	0.140394	0.146957	-0.119366	0.38097	0.741266	0.065415	0.568396	0.96199
chr3:81545406-81546911	NA	NA	3.02659	0.175058	0.140402	0.146959	0.0658585	0.555121	0.792784	-0.0700563	0.529041	0.958903
chr8:69994413-69995093	NA	RNU1-101P,XKR9,SUMO2P20,PRDM14	3.29389	0.158277	0.140408	0.14696	0.164012	0.123589	0.601564	0.126984	0.205648	0.932395
chr13:46352699-46353314	NA	RNU2-6P,LCP1	3.15819	0.164541	0.140421	0.146967	0.0807585	0.460741	0.768461	-0.197605	0.0358032	0.869577
chr17:7174017-7174811	ASGR1	DVL2,SNORD10,CNTROB,SNORA48,MIR324,MIR6883,CYB5D1,SLC16A11,KCTD11,DLG4,ACADVL,KIAA0753,SLC16A13,CLEC10A,ELP5,CTDNEP1,PHF23,GABARAP,CLDN7,SLC2A4,YBX2,BCL6B,EIF5A,ZBTB4,ACAP1,ASGR1,CD68,ASGR1	2.97896	0.207911	0.140472	0.147014	0.020971	0.867995	0.852794	0.228245	0.0550322	0.890423
chr15:90351921-90352788	ZNF774	IQGAP1,ZNF774,TTLL13P,ZNF774	4.23069	0.126479	0.140478	0.147015	0.0451774	0.572672	0.797635	-0.0631049	0.429222	0.951753
chr17:44137965-44138647	C17orf53	ASB16,C17orf53,RNU6-131P,C17orf53	3.64434	0.173066	0.140487	0.147019	0.0275819	0.796387	0.841217	0.062761	0.553666	0.961265
chr8:80981446-80982772	NA	PAG1,ZNF704	2.92051	0.184236	0.140499	0.14702	-0.0573395	0.63091	0.8107	0.0991123	0.403416	0.948402
chr9:98184959-98186081	NA	TBC1D2,TRIM14,CORO2A	3.14623	0.172709	0.1405	0.14702	-0.0994378	0.364827	0.734551	0.0191302	0.851952	0.974168
chr17:75778894-75780227	UNK	MFSD11,UNK,NT5C,METTL23,HMGN2P43,MRPL38,H3F3B,HID1-AS1,CASKIN2,NUP85,TRIM47,RPL7P49,UNC13D,TEN1,UNK	5.79646	0.0950301	0.140511	0.147026	-0.0919802	0.113296	0.59326	0.0651841	0.316194	0.942978
chr20:23085998-23088329	CD93	CD93,THBD,GZF1,CD93	4.23674	-0.137717	0.14052	0.147028	0.114043	0.204399	0.657256	-0.0361148	0.688723	0.965095
chr17:15942316-15942854	ADORA2B	ADORA2B,PIGL,ADORA2B	3.30244	-0.180134	0.140545	0.147049	-0.0124291	0.918065	0.859086	-0.0362119	0.727313	0.967807
chr15:70245860-70246434	NA	MIR629	3.48464	0.153208	0.140558	0.147057	-0.0602175	0.52106	0.78518	-0.051057	0.559045	0.961838
chr11:23539850-23540604	NA	RPS2P38	2.56893	0.233905	0.140586	0.147065	0.164064	0.23405	0.674984	0.110147	0.446856	0.954398
chr6:42774479-42775482	NA	UBR2,TBCC,CUL7,POLH,RRP36,RPL7L1,CUL9,TRERF1,GLTSCR1L,C6orf226	3.59952	0.141711	0.140589	0.147065	0.00181763	0.983316	0.867242	0.159276	0.0558425	0.890423
chr6:79377297-79378464	NA	HMGN3	3.40305	-0.168777	0.140585	0.147065	0.0835799	0.457606	0.767811	0.00682495	0.942647	0.978278
chr9:75002053-75003002	NA	CARNMT1,OSTF1,NMRK1,C9orf40	3.06445	-0.182429	0.140589	0.147065	0.0237789	0.840939	0.848774	0.0473027	0.66915	0.963649
chr8:58128168-58129461	NA	SDCBP,RPL26P26	3.10374	0.182634	0.14064	0.147113	0.0478241	0.692105	0.824396	0.340998	0.00287481	0.780823
chr12:6825387-6826052	P3H3	P3H3,GPR162,P3H3	2.90938	0.203898	0.140681	0.14715	-0.00627799	0.958852	0.863845	-0.0125321	0.915353	0.978107
chr11:67606311-67607161	C11orf72	NUDT8,LRP5,CLCF1,TBC1D10C,RHOD,NDUFV1,CDK2AP2,C11orf72,C11orf72	3.91678	0.149551	0.140688	0.14715	-0.0628355	0.499321	0.780029	0.0620706	0.499118	0.958687
chr15:77014367-77015033	NA	TSPAN3,SCAPER,ISL2,LINGO1,PSTPIP1	4.29881	-0.129043	0.140707	0.147162	-0.0473724	0.573011	0.797674	-0.0647626	0.414307	0.949863
chr7:99562814-99563329	TMEM225B	PDAP1,ZSCAN25,ATP5J2,RN7SL416P,BUD31,ZNF789,PTCD1,ATP5J2-PTCD1,ZNF655,MBLAC1,TRRAP,STAG3L5P,FAM200A,GS1-259H13.2,TMEM225B	2.9811	0.18537	0.14071	0.147162	-0.0100252	0.931396	0.860736	-0.0797875	0.437461	0.952543
chr10:69403436-69404051	NA	HK1,HKDC1,TSPAN15,TACR2,RPS15AP28	3.15292	-0.17486	0.14072	0.147166	0.0923907	0.418683	0.75605	0.00566792	0.95283	0.978302
chr8:29249773-29250433	NA	KIF13B,ZNF395,HMGB1P23	3.11766	-0.181646	0.140737	0.147178	-0.169474	0.149245	0.62329	0.0736492	0.484781	0.95774
chr10:97857888-97858447	NA	SFRP5,LOXL4,GOLGA7B	3.6417	-0.154255	0.140773	0.14721	-0.062527	0.535129	0.788728	-0.0443292	0.599076	0.962591
chr17:43211461-43213070	TMEM106A	NBR2,VAT1,RND2,PTGES3L,PSMC3IP,TMEM106A,RNU2-1,TMEM106A	4.38657	0.126774	0.14078	0.147212	0.124874	0.112113	0.590623	0.14153	0.0744562	0.899456
chr4:100932766-100934168	NA	EMCN,MIR8066	3.28049	0.176966	0.140793	0.147219	0.0168264	0.886497	0.855106	0.0527117	0.632834	0.962591
chr8:23457054-23458034	ENTPD4	ENTPD4,SLC25A37,LOXL2,ENTPD4	5.47054	-0.0984167	0.140799	0.147219	-0.00660991	0.914507	0.858657	0.0625258	0.319229	0.943033
chr3:112734209-112735227	NA	CD200R1,LINC02042	2.78789	0.192183	0.140842	0.147258	-0.0710311	0.551388	0.791886	-0.029244	0.798194	0.971867
chr4:140497647-140498548	MGAT4D	MGAT4D	2.74188	0.202288	0.140859	0.14727	-0.185561	0.145003	0.620435	0.106046	0.384539	0.948018
chr17:36058699-36060062	NA	NA	3.38131	0.172895	0.14087	0.147275	0.173725	0.104356	0.583008	0.116901	0.210245	0.932395
chr15:74956132-74957569	SCAMP5	RPP25,DNM1P49,GOLGA6A,EDC3,FAM219B,MPI,ULK3,SCAMP2,CPLX3,CSK,NEIL1,SCAMP5,COX5A,SCAMP5	5.19041	0.103796	0.140881	0.147281	-0.0370488	0.550018	0.791752	-0.109306	0.083115	0.905046
chr10:5692267-5693383	NA	ASB13,GDI2,FBXO18,FAM208B	3.10032	0.177361	0.14091	0.147305	-0.129505	0.263245	0.691551	-0.254671	0.0335452	0.86506
chr10:71378023-71379054	NA	SLC29A3,CHST3	2.80963	0.200279	0.140916	0.147305	0.156922	0.216298	0.664728	0.184728	0.116564	0.914943
chr10:71860238-71861043	NA	PSAP,VSIR,DNAJB12,DDIT4	4.36445	0.127671	0.140952	0.14733	-0.0396313	0.615432	0.808058	-0.0177269	0.816574	0.972251
chr19:7676249-7677060	MCEMP1	MCEMP1,RETN,MCEMP1	3.63895	0.159857	0.140951	0.14733	0.00666121	0.945266	0.862555	-0.084313	0.354874	0.946862
chr3:188914432-188915676	NA	TPRG1,TPRG1-AS1	3.93041	0.136833	0.140957	0.14733	0.0340948	0.700769	0.825524	0.121764	0.140791	0.915531
chr10:5274685-5275480	LINC02561	AKR1C7P,LINC02561	3.13775	-0.174877	0.14097	0.147337	0.0823939	0.434823	0.760759	-0.00498245	0.958333	0.978302
chr2:85587525-85588075	VAMP5	GGCX,VAMP8,C2orf68,USP39,CHMP3,VAMP5,RNF181,VAMP5	3.1169	-0.167288	0.140975	0.147337	0.0300844	0.778698	0.838778	-0.0130623	0.883997	0.976186
chr13:20120247-20121424	NA	GJA3,PSPC1,ZMYM2,CRYL1,ZMYM5,LINC01072	3.35587	-0.171145	0.140997	0.14735	0.0393247	0.697317	0.825149	0.0373045	0.689587	0.965095
chr3:42652518-42655243	ZBTB47	SEC22C,NKTR,SS18L2,HHATL,FAM198A,ZBTB47,ZBTB47	5.6938	-0.0915565	0.140999	0.14735	-0.0109814	0.849305	0.849666	-0.0689399	0.24695	0.93717
chr19:54047343-54048103	NA	VSTM1,CACNG6,MIR935,PRPF31,CNOT3,RNU6-1041P,MIR1283-2,MIR518A2,MIR517C,MIR520H,MIR516A2,RNU6-751P,MIR519A1,MIR521-1,RNU6-982P,MIR518E,MIR518A1,MIR516A1,MIR527,MIR519D,MIR521-2,RNU6-980P,MIR516B1,MIR516B2,MIR526A2,MIR520G,MIR517B,RNU6-803P,MIR520D,MIR517A,MIR526A1,MIR520C,MIR519B,MIR526B,MIR525,MIR518B,MIR520B,MIR518F,MIR520A,MYADM,RNU6-698P,OSCAR	2.771	0.199146	0.14102	0.147367	-0.195949	0.152086	0.625407	-0.181368	0.113392	0.914943
chr9:33814847-33815740	UBE2R2	UBE2R2,UBAP1,PRSS3,UBAP2,DCAF12,UBE2R2	3.68381	0.141101	0.141029	0.14737	0.0917111	0.298746	0.708396	0.114279	0.168374	0.921043
chr17:45143905-45144710	HEXIM1	ASB16-AS1,EFTUD2,CRHR1-IT1,DCAKD,HEXIM1,RN7SL405P,LINC01180,SMCO4P1,RN7SL507P,MAPK8IP1P2,FMNL1,NMT1,GPATCH8,MAP3K14-AS1,PLCD3,SLC25A39,ACBD4,HEXIM1	3.24264	0.185419	0.141041	0.147374	0.127338	0.259389	0.689184	0.0053552	0.963117	0.978302
chr4:144355799-144356870	NA	NA	3.07155	-0.192766	0.14105	0.147374	0.0136258	0.916423	0.858761	-0.0478592	0.696224	0.965231
chr6:108117018-108118294	NA	NR2E1,OSTM1,OSTM1-AS1,SEC63	3.85002	0.1382	0.14105	0.147374	0.0994314	0.26209	0.690883	0.119205	0.182986	0.921206
chr14:95507097-95507735	NA	NA	4.19224	-0.128743	0.141056	0.147374	-0.184529	0.0296149	0.449081	-0.0632262	0.414704	0.94988
chr12:42237397-42238857	YAF2	PPHLN1,GXYLT1,ZCRB1,YAF2,YAF2	5.86142	-0.090357	0.141084	0.147397	-0.108152	0.0583598	0.517523	-0.0459685	0.430274	0.951753
chr1:51578266-51579127	OSBPL9	EPS15,RNU6-877P,CALR4P,OSBPL9,OSBPL9	3.17519	-0.153703	0.141107	0.147408	0.188916	0.0640543	0.525636	-0.158186	0.0927844	0.908698
chr11:76152030-76152702	NA	DGAT2,WNT11,MOGAT2	2.98034	-0.184279	0.141112	0.147408	0.169164	0.140795	0.615203	0.15263	0.164972	0.920866
chr9:133355824-133357077	SURF2	SURF6,SURF1,SURF2,SNORD36C,SURF2	3.8609	0.138229	0.141112	0.147408	-0.00854452	0.921637	0.859667	0.0119417	0.890888	0.976998
chr12:124548671-124549338	NA	TCTN2,UBC	4.20191	0.131869	0.141139	0.147431	0.0937393	0.259332	0.689184	0.0895452	0.26052	0.940552
chr14:75175892-75177208	TMED10	FCF1,ZC2HC1C,RPS2P2,SUB1P2,RPS2P43,TMED10,DPPA5P4,LTBP2,ACYP1,RPS6KL1,NEK9,TMED10	4.74715	0.113666	0.141149	0.147435	-0.0456936	0.513318	0.782636	0.122003	0.0886675	0.907235
chr16:68237239-68238056	ESRP2	ACD,DUS2,PRMT7,SLC7A6OS,SLC12A4,ESRP2,TSNAXIP1,ESRP2	5.20985	-0.0977378	0.141174	0.147455	-0.104075	0.0812605	0.554972	0.0239764	0.701942	0.965347
chr1:185260172-185261310	NA	NA	3.01513	-0.196363	0.141196	0.147473	0.200072	0.0969489	0.575642	-0.00374888	0.973436	0.978796
chr1:225950592-225951696	NA	LEFTY1,LEFTY2,NDUFA3P3	2.96006	0.18986	0.141218	0.14749	0.105103	0.371495	0.737491	-0.0176588	0.880274	0.975932
chr10:49189946-49190886	TMEM273	C10orf128,RNA5SP317,LINC00843,PGBD3,TMEM273	3.87526	0.13798	0.141272	0.14754	-0.0925899	0.29771	0.707954	0.0972084	0.256144	0.940552
chr5:121969103-121969774	NA	LOX,SRFBP1	3.55278	-0.154872	0.141285	0.147548	-0.137055	0.208214	0.659853	0.00598299	0.944692	0.978278
chr3:59940361-59941454	NA	NA	3.5533	-0.151761	0.1414	0.147661	0.0469869	0.619029	0.809102	0.0391582	0.673128	0.96415
chr5:168914114-168914969	NA	NA	2.9463	-0.183872	0.141411	0.147667	-0.151442	0.19137	0.649341	-0.1544	0.159701	0.919922
chr2:128812327-128812951	NA	NA	2.47036	0.225329	0.141422	0.147667	-0.0364076	0.816119	0.845134	-0.147022	0.297673	0.941971
chr6:122995980-122996849	CLVS2	CLVS2,CLVS2	2.7429	0.20915	0.141423	0.147667	-0.042854	0.730179	0.829938	-0.0742185	0.569339	0.96199
chr17:13916966-13918069	NA	NA	3.28228	-0.164238	0.141441	0.147674	-0.0943804	0.374016	0.738679	-0.00202499	0.983853	0.979116
chr7:27239131-27240095	EVX1	EVX1	2.63664	0.21004	0.141435	0.147674	-0.010356	0.93662	0.861649	-0.369256	0.00835982	0.816881
chr14:60721424-60722776	SIX4	MNAT1,PCNX4,TRMT5,RTN1,PPM1A,SIX4,SIX4	3.12695	0.193693	0.141505	0.147729	0.035732	0.771588	0.837979	0.0549019	0.689104	0.965095
chr17:32486291-32487680	CDK5R1	PSMD11,CDK5R1,CDK5R1	4.30587	0.129885	0.1415	0.147729	-0.0101032	0.900962	0.856603	0.0924959	0.27622	0.941414
chr7:5218179-5219238	NA	WIPI2	3.83634	-0.13813	0.141537	0.147757	-0.0930852	0.309755	0.712531	-0.0798454	0.328726	0.943789
chr8:57462272-57465583	NA	NA	5.03415	0.104197	0.141544	0.147757	-0.076266	0.261726	0.690547	0.0550489	0.402777	0.948018
chr19:50431280-50432250	MYBPC2	ASPDH,MYBPC2,MYBPC2	4.13548	0.12718	0.141579	0.147789	-0.110897	0.147732	0.6225	0.103824	0.192874	0.927215
chr2:105454738-105455534	NA	NA	2.7749	-0.201442	0.141593	0.147797	0.0777462	0.505769	0.781063	0.188628	0.0868178	0.907235
chr6:15690606-15691718	NA	MYLIP,RNU6-1114P,GMPR,DTNBP1	3.05601	0.18812	0.141611	0.147806	-0.00582187	0.961454	0.864446	0.00411099	0.971316	0.978714
chr8:8917173-8918162	NA	ERI1,FAM86B3P,RNU6-682P,MFHAS1,RPL10P19,CLDN23	3.94676	0.129758	0.141614	0.147806	0.0153516	0.858486	0.851212	0.0159274	0.832481	0.973127
chr18:5462109-5464721	NA	EPB41L3	4.37119	0.121744	0.141621	0.147808	0.0775481	0.319607	0.717287	0.0268401	0.738192	0.967907
chr13:89401151-89401930	NA	LINC01040	3.41004	-0.152077	0.141644	0.147814	0.0326004	0.745954	0.832357	0.121766	0.190626	0.926255
chr15:77569108-77570237	NA	NA	3.30782	0.170371	0.141639	0.147814	-0.106957	0.335316	0.724591	-0.138185	0.223675	0.933885
chr5:148766251-148767089	NA	ADRB2	2.75041	0.202899	0.14164	0.147814	-0.13469	0.326677	0.720607	0.118868	0.306101	0.942719
chr5:102969474-102970722	NA	PPIP5K2,PAM	2.89339	-0.204896	0.141703	0.14787	0.256175	0.0584958	0.517523	-0.0234588	0.856223	0.974168
chr18:10290355-10291357	NA	VAPA,NAPG	2.77139	0.191054	0.141727	0.147879	0.278564	0.02667	0.442917	-0.0992878	0.433039	0.952111
chr18:32048421-32050125	NA	RNF138,RNF125,HMGN2P44	4.44614	-0.121706	0.141718	0.147879	-0.00390584	0.961083	0.864446	0.0190476	0.806969	0.972077
chr2:36168004-36168640	NA	NA	2.93537	-0.18957	0.141729	0.147879	-0.175782	0.170068	0.636584	0.0400572	0.727003	0.967807
chr7:113071335-113072173	NA	NA	2.98907	-0.192671	0.141741	0.147886	-0.12381	0.34461	0.728672	0.0232889	0.846391	0.973904
chr5:135230084-135230965	NA	C5orf66-AS2	2.61918	0.208589	0.141764	0.147898	0.115919	0.417767	0.755756	0.178715	0.225543	0.933885
chr5:96957158-96959278	NA	ERAP2,LNPEP,LIX1,RPS20P16	4.10109	-0.127736	0.141765	0.147898	0.114914	0.161854	0.632824	0.0684301	0.383361	0.948018
chr17:68413411-68414354	PRKAR1A	PRKAR1A,MIR635,PRKAR1A	2.81436	-0.208517	0.141776	0.147898	-0.134335	0.296722	0.707881	0.123456	0.315446	0.942836
chr9:16335789-16336394	NA	NA	3.34115	-0.154058	0.141773	0.147898	-0.0890285	0.381823	0.741493	0.126288	0.172052	0.921043
chr19:45078958-45079649	GEMIN7	ZNF234,ZNF180,BCAM,MRPS15P2,BFBXO46,EXOC3L2,CCDC61,NECTIN2,SNRPD2,RELB,PPP1R37,GEMIN7,MARK4,GEMIN7	3.28899	0.169854	0.141789	0.147906	-0.0419336	0.690936	0.824114	0.114517	0.250145	0.938688
chr3:105764384-105765517	NA	NA	3.50864	-0.156468	0.141893	0.148007	0.075106	0.498597	0.779905	0.005453	0.95441	0.978302
chr22:20206038-20207209	LINC00896	LINC00896,THAP7-AS1,THAP7,TRMT2A,ZDHHC8,LINC00896	3.66719	0.153256	0.14191	0.14802	0.0321367	0.730971	0.830076	-0.0212678	0.819169	0.972273
chr18:35390839-35391485	NA	NA	2.86887	-0.188583	0.141931	0.148026	0.00774473	0.946659	0.86262	0.00681331	0.95171	0.978302
chr3:142723767-142724879	TRPC1	TRPC1,RNF7,TRPC1	4.89012	-0.10642	0.141933	0.148026	-0.0287986	0.659364	0.818004	-0.0308864	0.65327	0.962591
chr3:183555023-183556072	KLHL6	KLHL6,B3GNT5,EIF2B5,RPS3P3,KLHL24,KLHL6-AS1,KLHL6	4.09144	0.124872	0.141932	0.148026	0.23515	0.00471303	0.318149	0.00720699	0.921549	0.978107
chr3:52269900-52271379	MIRLET7G	ITIH4,GLYCTK,PPM1M,MUSTN1,MIRLET7G,MIRLET7G	3.2614	-0.16696	0.141983	0.148068	0.0207398	0.843489	0.849111	-0.0184742	0.852234	0.974168
chr4:15905918-15906537	NA	FGFBP1,FGFBP2,PROM1,CD38,FBXL5,BST1,HPRT1P1	2.78734	0.207358	0.141985	0.148068	0.147012	0.218742	0.66529	0.012171	0.915763	0.978107
chr10:124670907-124671887	NA	FAM53B,METTL10,LHPP,ZRANB1,FAM53B-AS1	4.28608	-0.117772	0.14202	0.148095	-0.0373819	0.615311	0.808046	0.0130068	0.855341	0.974168
chr14:87698168-87698980	NA	NA	3.02544	-0.171317	0.142023	0.148095	0.0955502	0.390689	0.74474	0.00982328	0.915446	0.978107
chr4:155666763-155668299	GUCY1A1	GUCY1A3,GUCY1A1	4.27139	0.113824	0.142072	0.148141	0.0777416	0.290117	0.703669	0.0614027	0.401865	0.948018
chr9:93456435-93457282	FAM120AOS	RNU6-829P,FAM120AOS,FAM120AOS	2.93816	0.183922	0.142084	0.148147	0.0981542	0.385881	0.742972	-0.0914761	0.378106	0.948018
chr1:157137100-157139007	ETV3	ETV3,RRNAD1,ETV3L,CYCSP52,ETV3	4.8543	0.110305	0.142097	0.148152	0.0132077	0.84816	0.84951	2.93662e-05	0.999668	0.979116
chr15:79981663-79982494	NA	BCL2A1,ST20,ZFAND6	3.63691	-0.14628	0.1421	0.148152	0.0621115	0.52215	0.785318	-0.00958283	0.904345	0.977882
chr2:104754973-104755962	LINC01114	LINC01114,MRPS9,LINC01114	3.59832	-0.154791	0.142109	0.148156	0.0877766	0.358709	0.733836	-0.028801	0.761908	0.969115
chr11:65180877-65182583	LOC728975	CTSW,SPDYC,POLA2,CAPN1,SLC22A20,LOC728975	4.38723	0.135984	0.142125	0.148165	0.0175814	0.8302	0.847266	0.0483694	0.584697	0.962591
chr1:69987720-69988551	NA	NA	2.63785	-0.201924	0.142134	0.148167	0.090387	0.456464	0.767791	0.142256	0.207345	0.932395
chr7:113158673-113160349	NA	NA	3.23725	0.15787	0.142137	0.148167	-0.00419609	0.970462	0.865046	0.0716161	0.451521	0.955178
chr11:121589780-121590829	NA	SORL1	3.41621	-0.144502	0.142154	0.148173	0.166374	0.102059	0.579767	-0.187073	0.0470482	0.873831
chr9:75094573-75095965	NA	NA	3.37862	-0.159718	0.142155	0.148173	0.0388107	0.724961	0.82895	0.155257	0.104469	0.914081
chr6:85677968-85679432	SNHG5	SNHG5,KRT18P64,SNORD50B,SNORD50A,SNHG5	6.20208	-0.0875912	0.14217	0.14818	-0.0383954	0.492926	0.777489	0.0136253	0.812705	0.972194
chr8:81026200-81026932	NA	PAG1,ZNF704	2.93926	0.198403	0.142173	0.14818	-0.031589	0.798277	0.841595	0.00833923	0.946159	0.978278
chr17:55444909-55446666	NA	MMD	4.30496	-0.145047	0.142193	0.14819	-0.0581862	0.528221	0.786884	-0.171403	0.0567161	0.890693
chr18:52081670-52082491	NA	NA	2.17902	0.25738	0.142194	0.14819	0.242667	0.120777	0.599336	0.192929	0.244311	0.93717
chr9:129619824-129620742	C9orf50	NTMT1,C9orf50,C9orf50	2.72358	0.210671	0.142225	0.148216	0.107417	0.38759	0.74356	-0.0765167	0.591404	0.962591
chr10:28491818-28492890	LINC02652	WAC-AS1,WAC,RN7SKP39,LINC02652	3.62267	-0.153243	0.142241	0.148227	-0.0932877	0.376251	0.740076	-0.116804	0.197376	0.928961
chr13:60327238-60329065	NA	NA	2.7452	0.221858	0.14226	0.14824	0.101828	0.475269	0.772854	0.207585	0.106975	0.914499
chr4:139560537-139561203	NA	NA	3.85618	-0.145335	0.142298	0.148274	-0.126466	0.193438	0.650665	-0.08783	0.292343	0.941414
chr2:239400580-239401903	HDAC4-AS1	MIR4269,HDAC4,MIR2467,HDAC4-AS1	7.18853	-0.0740017	0.142304	0.148274	-0.0746827	0.107402	0.585768	0.000568069	0.990623	0.979116
chr11:66545728-66546487	ZDHHC24	ACTN3,CTSF,DPP3,CTSW,TBC1D10C,RIN1,ZDHHC24,ZDHHC24	5.11419	-0.0981712	0.142322	0.148287	-0.116038	0.0536021	0.506217	-0.032299	0.603417	0.962591
chr10:30219883-30220670	NA	NA	3.03726	0.181752	0.142352	0.148306	-0.0357694	0.74448	0.832197	-0.0244366	0.81544	0.972225
chr16:58000042-58001746	ZNF319	TEPP,USB1,ZNF319,ZNF319	5.77917	0.0859216	0.142351	0.148306	-0.0462676	0.38154	0.741266	0.0483671	0.384098	0.948018
chr12:39619574-39620422	ABCD2	KIF21A,C12orf40,ABCD2	3.55006	-0.162275	0.142364	0.148313	-0.00414688	0.969614	0.864947	-0.0632237	0.536852	0.959477
chr18:21699398-21699955	ABHD3	ABHD3,MIR320C1,ABHD3	3.26652	-0.169863	0.142382	0.148325	-0.124087	0.234923	0.675842	0.125328	0.203266	0.932395
chr2:119543980-119544672	CFAP221	SCTR,TMEM177,EPB41L5,CFAP221,CFAP221	3.84288	0.137959	0.1424	0.148338	0.101276	0.273908	0.696351	0.147176	0.0865406	0.906985
chr8:133482293-133482914	NA	ST3GAL1	2.9523	0.167959	0.14241	0.148343	-0.0154096	0.899344	0.856603	-0.0372605	0.708013	0.965529
chr2:216637027-216637632	IGFBP2	IGFBP2,IGFBP2	3.17777	-0.168253	0.142432	0.148359	0.0340853	0.766785	0.837103	-0.207564	0.043187	0.873831
chr6:4930925-4932423	NA	CDYL,PSMC1P11,LYRM4-AS1	3.25954	0.170934	0.142456	0.148378	0.059808	0.560576	0.794447	0.205405	0.048593	0.87522
chr20:1265968-1267047	SNPH	NSFL1C,SNPH,RAD21L1,SNPH	2.87178	0.193196	0.142468	0.148379	0.00343135	0.978389	0.866469	-0.293845	0.0168928	0.842907
chr6:118708756-118709850	CEP85L	CEP85L,MCM9,SSXP10,CEP85L	3.58924	-0.151202	0.142464	0.148379	0.228405	0.0219581	0.42958	-0.0126693	0.890294	0.976956
chr10:6052146-6053108	NA	PFKFB3,IL2RA,IL15RA,RBM17	2.97063	0.200824	0.142486	0.148383	0.278553	0.0328802	0.459495	0.21327	0.0933026	0.908698
chr11:11318417-11319420	NA	NA	3.94902	-0.14481	0.142484	0.148383	0.00331301	0.972238	0.86542	0.0587506	0.497733	0.958687
chr12:49336832-49337529	C1QL4	C1QL4,DNAJC22,C1QL4	2.62305	0.213357	0.142495	0.148383	0.0262517	0.842635	0.848948	-0.133382	0.30391	0.942719
chr19:55258432-55259600	PPP6R1	HSPBP1,TMEM86B,ZNF628,RFPL4AP1,RPL13P13,PPP6R1,BRSK1,TMEM238,MIR6805,RPL28,ZNF784,SBK3,SYT5,UBE2S,PPP6R1	5.27006	0.104429	0.142495	0.148383	0.0211513	0.739918	0.831943	0.074842	0.2702	0.940719
chr1:43381455-43382148	NA	SZT2,MIR6734,ELOVL1	3.36752	-0.152979	0.142523	0.148406	-0.0892026	0.378714	0.740918	-0.140551	0.112591	0.914499
chr3:56355367-56356097	NA	NA	3.43955	-0.160606	0.142529	0.148406	0.0933611	0.402919	0.749654	-0.0624649	0.499458	0.958687
chr3:108221910-108223112	IFT57	HHLA2,IFT57,CD47,IFT57	5.48648	-0.0974929	0.142544	0.148416	-0.125352	0.0444464	0.490146	-0.0676782	0.292228	0.941414
chr9:899335-900188	NA	DMRT1	3.75425	-0.169381	0.142557	0.148424	-0.00873135	0.938974	0.861888	-0.109135	0.288454	0.941414
chr1:226951704-226952337	NA	CDC42BPA	3.00772	-0.174951	0.14261	0.14847	0.0742964	0.523095	0.785566	-0.0986216	0.320296	0.943033
chr8:138767426-138768132	NA	COL22A1	3.05778	0.182224	0.142613	0.14847	-0.0698934	0.535205	0.788728	-0.157921	0.153667	0.919813
chr5:119411712-119412478	NA	TNFAIP8,DTWD2,RNU6-373P,HSD17B4,FAM170A,DMXL1	3.21021	-0.178333	0.142672	0.148526	-0.108689	0.335373	0.724591	0.15284	0.137878	0.915531
chr12:56724926-56725724	NA	NEMP1,BAZ2A,ANKRD52,RN7SL809P,TMEM198B,ZC3H10,RNU6-343P,CDK2,SMARCC2,RBMS2,STAT2,NAB2,ZBTB39,RPL41,ORMDL2,RPL13AP23,ATP5B,NABP2,PRIM1,PA2G4,SNORD59B,SNORD59A,TIMELESS,NACA,ESYT1,CNPY2,PTGES3	4.6614	-0.118356	0.142695	0.148544	-0.0616818	0.403585	0.74971	-0.103553	0.154605	0.919813
chr10:129031248-129032086	NA	EBF3	2.61961	0.228714	0.142708	0.148551	0.099556	0.488823	0.776316	-0.0725075	0.587016	0.962591
chr22:41688052-41689176	C22orf46	EP300,XRCC6,EP300-AS1,PHF5A,RN7SKP80,CCDC134,OGFRP1,C22orf46,RNU6-476P,C22orf46	3.91678	0.142973	0.142716	0.148553	-0.026373	0.759164	0.835171	0.0468439	0.58292	0.962591
chr16:4459143-4459938	NA	NMRAL1,VASN,PAM16,MGRN1,CORO7	2.92638	0.203081	0.142748	0.14858	0.0121091	0.924398	0.860152	0.124607	0.278871	0.941414
chr11:117994201-117994852	NA	TMPRSS13,IL10RA	3.01804	-0.183928	0.142769	0.14859	-0.0332515	0.780345	0.838984	-0.175428	0.102858	0.913496
chr14:94129026-94130215	NA	IFI27L2,IFI27	4.73499	-0.115666	0.142768	0.14859	-0.143502	0.0475212	0.49522	0.08074	0.254288	0.939946
chr14:77376591-77377597	SAMD15	TMED8,SAMD15,GSTZ1,SAMD15	4.80477	-0.115697	0.142779	0.148594	-0.0470038	0.528389	0.786884	0.0190035	0.792315	0.971721
chr4:76028236-76029707	CXCL10	ART3,CXCL9,CXCL10,CXCL11,SDAD1,NAAA,RPL36P8,CXCL10	3.69745	0.164282	0.142793	0.148604	-0.0569883	0.609361	0.806489	0.133852	0.169534	0.921043
chr13:80454119-80454792	NA	SPRY2,HNRNPA1P31	3.30999	-0.167559	0.14281	0.148615	0.0425373	0.711597	0.82703	-0.0376367	0.692557	0.965095
chr1:245679382-245680372	NA	NA	2.78973	0.206218	0.142828	0.148628	0.160347	0.238452	0.677629	-0.0710435	0.588322	0.962591
chr9:81522708-81523636	NA	TLE1	3.63344	-0.150619	0.142851	0.148645	0.0297197	0.75519	0.834186	0.0295195	0.732562	0.967807
chr11:66335093-66336950	RIN1	RIN1,ACTN3,B4GAT1,RAB1B,PACS1,EIF1AD,BANF1,CST6,ANKRD13D,RHOD,EHBP1L1,RIN1	4.23487	0.134642	0.142869	0.148658	0.0501686	0.557748	0.793391	0.130822	0.144475	0.917226
chr21:33433297-33434194	NA	TMEM50B,RPS5P3,IFNAR2,DNAJC28,LINC01548,IFNGR2	3.00785	-0.182795	0.142891	0.148675	0.0917747	0.412312	0.75325	0.0587427	0.537665	0.959553
chr19:3035109-3036719	NA	ZNF77,CACTIN,ZNF554,SF3A2,CACTIN-AS1,APBA3,DOHH,THOP1,SGTA,NCLN,TLE2,TLE6,SLC39A3	4.69256	0.107755	0.14291	0.148683	-0.00368489	0.955109	0.863656	0.024793	0.717641	0.966617
chr7:37832119-37833871	NA	NME8,ELMO1	3.31104	0.165079	0.142909	0.148683	0.197631	0.0598806	0.520289	0.151829	0.153073	0.919813
chr10:124493289-124494491	NA	NKX1-2,FAM175B,LHPP,RPS10P18	3.69139	-0.144845	0.142932	0.1487	0.0674735	0.476783	0.773303	-0.0809049	0.3786	0.948018
chr12:11579667-11581219	NA	ETV6,RNU7-60P,LINC01252	4.72934	-0.11295	0.142966	0.148723	-0.00270853	0.970912	0.8651	-0.0421824	0.540622	0.959562
chr7:157851546-157852155	LOC100506585	LOC100506585	3.67046	-0.145482	0.142961	0.148723	-0.0815601	0.396635	0.747554	-0.0651479	0.442846	0.95335
chr6:2221230-2222838	NA	GMDS,GMDS-AS1	4.08644	-0.126879	0.142979	0.14873	-0.0113341	0.892168	0.85586	0.0573407	0.462262	0.957087
chr11:73157105-73158097	NA	FCHSD2,STARD10,LINC01537,FAM168A	3.66562	-0.149776	0.142992	0.148734	-0.036157	0.700953	0.825524	0.00859992	0.928991	0.978278
chr13:33817811-33818590	RFC3	RFC3,RNU5A-4P,RFC3	4.38918	-0.118862	0.142995	0.148734	-0.130932	0.0971688	0.575642	-0.0888013	0.243174	0.93717
chr14:19930887-19931675	OR4K1	OR4K1	2.27883	0.261304	0.143	0.148734	-0.0391384	0.813884	0.844529	0.232471	0.152393	0.919813
chr16:28192847-28194398	NA	SBK1,NPIPB9,XPO6,SGF29,APOBR,RNY1P10	3.45928	0.161832	0.143062	0.148792	0.161061	0.153529	0.626163	0.141646	0.175213	0.921206
chr12:32588724-32589943	NA	DNM1L	3.29957	-0.16224	0.143111	0.148837	0.130795	0.218415	0.665049	-0.11848	0.224819	0.933885
chr11:64869668-64870927	NA	EHD1,NEAT1,KAT5,MAP4K2,SNX15,MIR192,MEN1,SSSCA1-AS1,EHBP1L1,FAU,MAJIN,GPHA2,MUS81,MRPL49,POLA2,CDC42EP2,CDC42BPG,EEF1A1P18,ARL2,FLRT1,ATG2A,SF1,RASGRP2,BATF2,TIGD3,RPS16P6	3.50443	0.155462	0.143149	0.148871	-0.0440119	0.662391	0.818663	0.113541	0.268318	0.940719
chr17:29389991-29391699	TAOK1	TP53I13,MIR4523,TAOK1,TAOK1	4.92751	0.101997	0.143163	0.14888	0.00947432	0.880545	0.854202	-0.0363904	0.571947	0.96199
chr12:5010165-5011296	NA	NA	2.66016	0.215645	0.143185	0.148896	0.218715	0.109898	0.588425	0.199358	0.146521	0.919437
chr1:165597896-165598645	NA	LRRC52,MGST3,TRK-CTT13-1	5.07046	-0.122125	0.143216	0.148898	-0.143579	0.0629672	0.523866	0.0160209	0.83914	0.973543
chr17:83051418-83052257	NA	B3GNTL1,METRNL,FN3KRP	5.76542	0.0958342	0.143194	0.148898	-0.0982515	0.100204	0.57793	0.0304885	0.635309	0.962591
chr2:237624409-237625833	LRRFIP1	RAB17,RBM44,LRRFIP1,LRRFIP1	3.70048	0.149731	0.143215	0.148898	0.168926	0.0842845	0.560517	-0.0262287	0.769695	0.969556
chr3:187029124-187029960	NA	ST6GAL1,ADIPOQ,ADIPOQ-AS1,RTP4,EIF4A2,TBCCD1,RTP1	2.76947	0.195145	0.143209	0.148898	0.0503329	0.679764	0.82295	0.0148303	0.899457	0.977375
chr8:81439073-81439833	NA	NA	3.07962	0.181641	0.143202	0.148898	-0.016523	0.886626	0.855137	0.0245407	0.815232	0.972225
chr10:29803436-29804636	NA	SVIL,SVIL-AS1,RNU6-908P	3.52222	-0.148899	0.143261	0.148934	-0.0689611	0.483641	0.774966	0.0789622	0.378085	0.948018
chr2:55483527-55484279	NA	NA	3.48835	-0.157677	0.14326	0.148934	0.0133044	0.897847	0.856603	-0.0351286	0.702913	0.965347
chr12:45234355-45235541	NA	KNOP1P2,LINC00938,NELL2,ANO6,PLEKHA8P1	3.65948	0.134504	0.143312	0.14898	-0.0200832	0.826322	0.84633	0.168508	0.0592957	0.890693
chr3:167753925-167754628	NA	NA	2.69125	-0.199523	0.143342	0.149006	0.0512393	0.703389	0.826127	-0.018187	0.874814	0.974922
chr2:65554467-65555440	NA	VTRNA2-2P,RN7SL635P	4.67844	0.122158	0.143368	0.149027	0.0464432	0.553908	0.792619	-0.0136282	0.853891	0.974168
chr2:111659295-111660287	NA	MIR4435-2HG,RPL34P8	4.23657	0.134484	0.143405	0.149059	0.0349015	0.664154	0.81911	0.0608787	0.458983	0.956772
chr11:68869373-68870458	NA	IGHMBP2,MRPL21,TESMIN,MRGPRF-AS1,MRGPRF,CPT1A	2.91679	0.207799	0.143423	0.149072	-0.0624427	0.602361	0.803868	0.00847815	0.942963	0.978278
chr8:64863352-64864956	NA	CYP7B1	3.16287	0.186895	0.143466	0.149111	0.267953	0.0341348	0.462452	-0.0361021	0.786174	0.971315
chr7:74217453-74218303	NA	LAT2,EIF4H	3.01504	0.177044	0.143478	0.149116	0.12766	0.257605	0.687999	0.102259	0.343489	0.944651
chr12:47888920-47889730	NA	VDR,TMEM106C,HDAC7,RAPGEF3,SLC48A1,OR8S1,ZNF641,ASB8	3.7306	-0.13917	0.143502	0.149123	0.127087	0.156112	0.628553	-0.0444919	0.591128	0.962591
chr4:141311211-141312668	NA	NA	4.14959	-0.131143	0.143512	0.149123	-0.10794	0.184612	0.645068	-0.0556466	0.474686	0.95774
chr4:146511012-146511938	NA	SLC10A7,MIR7849	3.01711	-0.181476	0.143509	0.149123	0.108023	0.359252	0.733907	-0.132964	0.226283	0.933885
chr9:120931201-120932008	TRAF1	PSMD5-AS1,TRAF1,PSMD5,FBXW2,CNTRL,TRAF1	4.19968	0.12056	0.143489	0.149123	0.0171859	0.83116	0.84735	-0.0121342	0.871309	0.974818
chr9:22240738-22242129	NA	UBA52P6,CDKN2B,DMRTA1	3.59532	-0.159141	0.143497	0.149123	0.0134043	0.902569	0.856603	0.143445	0.143351	0.915531
chr2:10721509-10722691	ATP6V1C2	ATP6V1C2	2.7664	0.217705	0.14352	0.149124	0.098146	0.449678	0.765821	-0.10001	0.477879	0.95774
chr17:14301838-14302978	HS3ST3B1	HS3ST3B1,LINC02096,RPL23AP76,CDRT7,LINC02093,CDRT8,M,HS3ST3B1	4.5638	-0.113151	0.143532	0.14913	0.0291152	0.681263	0.823247	-0.106624	0.138289	0.915531
chr9:136644003-136645409	NA	EGFL7,AGPAT2,FAM69B,SEC16A,C9orf163,MAN1B1,ARRDC1-AS1,NOTCH1,UAP1L1,CARD9,INPP5E,NPDC1	5.46792	-0.0982706	0.143543	0.149137	-0.0502052	0.397647	0.747736	0.0522855	0.393219	0.948018
chr2:87852335-87853326	NA	MTATP8P2,NDUFB4P7	2.86871	-0.191516	0.143561	0.149149	-0.112878	0.379539	0.741143	-0.0300305	0.783472	0.971315
chr7:121329643-121330903	WNT16	FAM3C,WNT16,WNT16	2.85451	0.191489	0.1436	0.149183	0.16832	0.164373	0.633905	0.230937	0.0683906	0.890693
chr6:73597393-73598364	NA	SLC17A5,MTO1,KHDC1	3.48435	0.166269	0.143608	0.149185	0.0318859	0.756271	0.834541	0.0741111	0.421457	0.951031
chr20:52493066-52494673	NA	NA	3.45352	0.165097	0.143617	0.149189	-0.0915461	0.375668	0.739703	-0.213046	0.0283799	0.84975
chr12:14980844-14983857	NA	ERP27,PDE6H,ART4,WBP11,C12orf60,HIST4H4,H2AFJ,SMCO3,ARHGDIB	5.75414	-0.0899095	0.143637	0.149204	-0.00952951	0.8734	0.853433	0.0104676	0.852554	0.974168
chr8:115647949-115649779	NA	TRPS1	4.07274	0.127099	0.143649	0.149211	0.123274	0.126212	0.604125	0.056176	0.487792	0.957928
chr15:85706810-85707959	NA	RNU6-1280P,RNU6-231P,AKAP13,KLHL25	3.29086	0.160037	0.143668	0.149212	-0.055701	0.641417	0.813268	0.141584	0.188111	0.92535
chr19:38674403-38675250	NA	ZNF573,RPS16,ACTN4,RN7SL566P,ZNF607,EID2B,CAPN12,CATSPERG,LGALS7,FBXO27,SUPT5H,ZFP36,LGALS13,EID2,LGALS7B,NFKBIB,RYR1,PAK4,RASGRP4,HNRNPL,C19orf33,RINL,MAP4K1,MRPS12,EIF3K,FAM98C,PSMD8	3.14336	0.181978	0.143657	0.149212	-0.0916844	0.403429	0.749701	0.0538501	0.600773	0.962591
chr5:9099596-9100552	NA	NA	2.44742	0.231773	0.143665	0.149212	0.0995672	0.502786	0.780456	0.0499785	0.746364	0.967997
chr1:26161437-26162464	FAM110D	TRIM63,FAM110D,CNKSR1,FAM110D	3.40303	0.196826	0.143676	0.149214	-0.1488	0.182172	0.642884	-0.0587653	0.599313	0.962591
chr5:140926125-140927296	PCDHAC1	PCDHA11,PCDHA10,PCDHAC1,PCDHAC1	3.4281	0.160147	0.143709	0.149242	-0.0114814	0.91469	0.85867	0.00975861	0.920539	0.978107
chr8:12664935-12666007	LOC729732	FAM85A,LOC729732	4.01802	-0.141701	0.143714	0.149242	-0.0510851	0.556941	0.793284	0.0911705	0.320526	0.943033
chr9:105191442-105192240	NA	ABCA1,FSD1L,RN7SKP191	3.39723	-0.151069	0.143739	0.149262	-0.0578182	0.558696	0.793651	-0.0145586	0.871838	0.974922
chr12:120116227-120117498	RAB35	GCN1,RPLP0,PXN-AS1,PRKAB1,PXN,RAB35,COQ5,MIR4498,RAB35	5.34574	0.100694	0.143757	0.149274	0.0789954	0.212994	0.663414	0.038453	0.56096	0.961838
chr1:58561185-58562128	NA	NA	3.21202	-0.174821	0.143772	0.149283	-0.121122	0.298006	0.707986	-0.0385138	0.704953	0.965347
chr1:9275172-9276106	NA	SPSB1,H6PD,SLC2A5,SLC25A33	4.51814	-0.117299	0.143798	0.149305	-0.0674724	0.374176	0.738679	0.105543	0.152212	0.919813
chr3:156576546-156578243	NA	TIPARP-AS1,LEKR1,TIPARP	3.69571	0.147565	0.143817	0.149319	-0.0334473	0.70847	0.827022	-0.0903963	0.314491	0.942828
chr9:87445568-87446251	NA	SPATA31E1,GAS1	3.09519	-0.167101	0.143844	0.14934	-0.0841378	0.460322	0.768461	-0.0883254	0.357371	0.946862
chr10:5866293-5867290	NA	GDI2,FBXO18,ASB13,RPL12P28	3.16377	0.169022	0.143877	0.149368	0.0624298	0.56595	0.795776	-0.0807754	0.433459	0.952111
chr13:108931919-108932692	NA	NA	3.59565	-0.159406	0.143924	0.149411	-0.127086	0.228268	0.671643	-0.0943944	0.300266	0.942339
chr12:83292304-83293179	NA	NA	2.66659	0.22615	0.143948	0.14943	0.379097	0.00816881	0.357853	0.0377455	0.773764	0.970133
chr12:75483142-75483971	GLIPR1	GLIPR1L2,KRR1,GLIPR1L1,CAPS2,GLIPR1,GLIPR1	3.00786	-0.177604	0.143958	0.149435	0.110437	0.361494	0.734026	0.0848359	0.412412	0.949663
chr1:155178381-155179244	TRIM46	GBAP1,ADAM15,MUC1,POU5F1P4,TRIM46,TRIM46	3.4052	0.16792	0.143965	0.149435	-0.201374	0.0526785	0.50256	0.120834	0.236833	0.936937
chr4:139082717-139084630	NA	NAA15,ELF2,NOCT,MGARP,RAB33B,H3F3AP6,RNU6-531P	6.21421	-0.0810703	0.143996	0.149462	-0.0841912	0.105605	0.58392	0.00209664	0.967321	0.978714
chr18:50287261-50288247	CXXC1	RPL17,SMAD4,ELAC1,CXXC1,CFAP53,MBD1,CXXC1	5.98142	-0.0929285	0.14402	0.149475	-0.157918	0.00945859	0.367229	-0.00119778	0.984369	0.979116
chr4:25240716-25241379	NA	ANAPC4,PI4K2B	4.29326	-0.13113	0.144018	0.149475	0.0735549	0.400075	0.748642	-0.0665883	0.390163	0.948018
chr6:130962053-130963442	NA	SMLR1,AKAP7,EPB41L2	3.29857	-0.164129	0.144039	0.149489	0.123467	0.263635	0.691551	0.0502877	0.637106	0.962591
chr13:77831849-77833855	EDNRB-AS1	EDNRB,EDNRB-AS1,EDNRB-AS1	3.9714	-0.135563	0.144051	0.149495	-0.0864966	0.325843	0.720252	-0.0224937	0.788025	0.971315
chr11:64809979-64811000	MEN1	NEAT1,FAU,MRPL49,MEN1,SLC22A12,RASGRP2,MAP4K2,MEN1	4.38524	-0.11588	0.144073	0.149506	-0.0795301	0.27371	0.696351	0.0511876	0.48204	0.95774
chr20:25329677-25330820	NA	NA	2.97983	0.18945	0.144072	0.149506	-0.00307409	0.978782	0.866517	-0.282135	0.010732	0.830364
chr7:36622953-36623851	NA	AOAH-IT1,AOAH	3.11025	-0.170956	0.1441	0.149527	-0.146795	0.211359	0.662504	-0.0627489	0.519773	0.958687
chr7:149238998-149240015	ZNF212	ZNF783,ZNF398,ZNF212,ZNF786,ZNF282,ZNF777,ZNF212	4.93798	-0.108473	0.144112	0.149534	-0.134477	0.0540374	0.506976	-0.0694303	0.309451	0.942719
chr6:12813420-12814496	NA	NA	2.82993	0.204242	0.144149	0.14956	0.0612189	0.639484	0.812776	-0.111179	0.351332	0.946862
chr7:32638204-32639306	NA	NA	3.02241	-0.189155	0.144147	0.14956	-0.0751031	0.541803	0.790231	-0.0802085	0.489556	0.958257
chr1:12161404-12162272	MIR7846	TNFRSF1B,UBIAD1,MTHFR,TNFRSF8,CLCN6,AGTRAP,FBXO6,MFN2,MIR7846,RPL23AP89,MIR7846	3.83944	0.142431	0.144179	0.149583	-0.148722	0.0874194	0.56346	-0.0120194	0.891936	0.977184
chr8:64182141-64183259	NA	NA	2.78635	0.202557	0.144182	0.149583	0.311855	0.0181151	0.410912	-0.18067	0.196295	0.928961
chr1:233113913-233115356	NA	RPS7P3,MAP10	4.06525	-0.123149	0.14419	0.149585	0.0104661	0.892658	0.855906	0.0988057	0.191727	0.927215
chr8:19212129-19213115	NA	SH2D4A	3.0149	0.181128	0.144221	0.149611	0.0722568	0.5488	0.7916	0.11184	0.306974	0.942719
chr1:202966426-202969388	CYB5R1	CYB5R1,BTG2,KLHL12,ADIPOR1,PCAT6,KDM5B,RABIF,CYB5R1	5.48186	0.0975713	0.144254	0.14964	0.0227387	0.703588	0.826127	-0.0144915	0.822516	0.972455
chr11:62862370-62863218	NA	METTL12,SNHG1,INTS5,TTC9C,NXF1,UBXN1,EEF1G,IMMP1LP1,BSCL2,SLC3A2	2.73331	0.208678	0.144315	0.149695	-0.28461	0.0352654	0.464745	0.276463	0.0273393	0.848216
chr3:184005810-184007491	ABCC5-AS1	ABCC5,EEF1A1P8,HTR3D,HTR3C,PARL,RPSAP31,EIF2B5,CAMK2N2,MAP6D1,ABCC5-AS1,ABCC5-AS1	3.60885	0.147172	0.144319	0.149695	0.00517836	0.95542	0.863695	0.025686	0.776068	0.970311
chr14:104768405-104769167	NA	ADSSL1,AKT1,IGHG4	3.25972	0.170955	0.144335	0.149699	0.101486	0.331525	0.722685	-0.0965917	0.363454	0.94748
chr19:38321397-38322339	KCNK6	C19orf33,CATSPERG,SPINT2,PPP1R14A,ACTN4,RASGRP4,KCNK6,PSMD8,MAP4K1,FAM98C,EIF3K,YIF1B,KCNK6	3.03635	0.17508	0.144329	0.149699	0.140612	0.245115	0.682795	0.00788667	0.94104	0.978278
chr1:244272959-244274261	NA	COX20	3.05807	0.178027	0.144365	0.149724	0.267042	0.0203006	0.422783	-0.186969	0.0940267	0.908698
chr10:87618315-87619442	NA	PAPSS2,RPS26P38	3.31561	0.169235	0.144376	0.14973	0.119819	0.28701	0.702522	-0.018116	0.865275	0.974168
chr14:22550721-22551995	NA	MMP14,ABHD4,OXA1L,EFS,HOMEZ,C14orf119,DAD1,TRAV37,ARL6IP1P1,PABPN1,TRAC,OR6J1,MRPL52,SLC7A7,BCL2L2,BCL2L2-PABPN1,PRMT5,LRP10,C14orf93,CEBPE,TRAV18,PSMB11,REM2,RBM23,TRAJ7	2.96836	0.17682	0.144384	0.149732	0.178321	0.131497	0.607504	-0.0339248	0.769996	0.969556
chr10:24921231-24922777	NA	PRTFDC1,ARHGAP21,RN7SKP241	4.39014	0.125227	0.144401	0.149744	0.0794631	0.330406	0.722396	0.110418	0.159646	0.919922
chr10:77505665-77507754	NA	KCNMA1	4.64207	0.114308	0.144423	0.149754	-0.0280304	0.700082	0.825424	-0.0166636	0.817746	0.972273
chr19:57559187-57560494	ZNF550	ZNF549,ZNF550,VN1R1,ZNF805,ZNF530,ZNF134,ZIK1,RPS5,ZNF749,ZNF550	3.51095	0.179897	0.144425	0.149754	-0.0408013	0.720061	0.828187	0.171356	0.119078	0.915381
chr7:41477947-41478671	NA	NA	2.60946	0.200578	0.144428	0.149754	-0.106473	0.448353	0.765588	0.12138	0.31559	0.942836
chr6:43644805-43645825	RSPH9	RSPH9,RSPH9	3.8635	0.15601	0.144456	0.149776	0.0245016	0.785551	0.839691	0.14075	0.13994	0.915531
chr15:99323992-99324760	NA	TTC23,SYNM	4.35456	-0.136874	0.144472	0.149787	-0.111082	0.210332	0.661694	-0.169745	0.0382685	0.869577
chr3:131984201-131985257	MIR5704	MIR5704	2.81715	0.207471	0.144498	0.149808	-0.056816	0.656302	0.817183	-0.128309	0.335389	0.944239
chr12:130953638-130955061	ADGRD1	ADGRD1,ADGRD1	3.45504	0.153648	0.144512	0.149809	-0.0874183	0.381996	0.741521	-0.140543	0.14805	0.919525
chr2:133967810-133969212	NA	NA	3.64871	-0.156994	0.144516	0.149809	-0.127232	0.278039	0.697848	-0.00262269	0.978599	0.979116
chr8:95640881-95642823	NA	NA	4.45454	-0.120561	0.144517	0.149809	0.105879	0.17117	0.636688	-0.0404823	0.585446	0.962591
chr12:118135798-118137183	PEBP1	VSIG10,RFC5,WSB2,SUDS3,PEBP1,PEBP1	5.17091	-0.104099	0.144546	0.149833	-0.0393043	0.55211	0.792217	-0.111671	0.0897932	0.908698
chr11:94543665-94545839	PIWIL4	MED17,MRE11,ANKRD49,SNORA1,FUT4,PIWIL4	6.17311	-0.0777778	0.144554	0.149836	0.0300268	0.541538	0.790231	-0.00390576	0.937715	0.978278
chr4:36325447-36326238	NA	ARAP2,DTHD1	3.81687	-0.144298	0.144566	0.149842	-0.0528564	0.600125	0.803834	0.120821	0.152531	0.919813
chr1:248872798-248874703	NA	SH3BP5L,PGBD2,RNU6-1205P	5.9131	-0.0868295	0.144605	0.149877	-0.00125702	0.981402	0.866909	-0.04626	0.395835	0.948018
chr16:68363979-68365753	NA	PRMT7,SLC7A6,DUS2,RNU4-30P	4.35945	0.124341	0.144638	0.149903	-0.0442183	0.585258	0.800437	-0.0213171	0.781675	0.971306
chr4:118685139-118685836	METTL14-DT	SNHG8,USP53,SYNPO2,METTL14,CEP170P1,METTL14-DT	5.0509	-0.122269	0.144642	0.149903	-0.0325797	0.680983	0.823175	-0.0406247	0.593868	0.962591
chr4:9848774-9850105	NA	NA	4.01788	-0.124831	0.144648	0.149903	-0.10921	0.171551	0.636735	-0.0138278	0.855491	0.974168
chr17:37826108-37826975	NA	NA	3.44254	-0.150777	0.144671	0.149915	0.0614525	0.560373	0.794447	-0.075021	0.428323	0.951753
chr4:123997679-123998279	NA	NA	2.95118	-0.21032	0.144669	0.149915	0.101201	0.437427	0.761749	0.0258823	0.814742	0.972225
chr1:26692147-26693469	ARID1A	HMGN2,ACTG1P20,PIGV,NPM1P39,ZDHHC18,GPATCH3,RPL39P7,ZNF593,RPL17P9,LIN28A,FAM110D,SFN,WASF2,RPS6KA1,NUDC,AHDC1,OSTCP2,TRNP1,ARID1A,KDF1,GPN2,SLC9A1,CEP85,ARID1A	4.4534	0.120646	0.144683	0.149917	-0.122523	0.104335	0.583008	-0.00570447	0.937393	0.978278
chr3:177977530-177978264	NA	RNU6-1120P	3.14743	-0.170807	0.144685	0.149917	0.146786	0.196964	0.653709	0.301632	0.00242598	0.763622
chr6:35919135-35921477	SRPK1	CDKN1A,RAB44,SRPK1,SLC26A8,FANCE,MAPK14,RPL10A,SRPK1	4.73145	0.120304	0.144742	0.14997	0.0444896	0.539034	0.789404	0.0646193	0.403375	0.94835
chr11:46210027-46210629	NA	SLC35C1,C11orf49	3.23327	0.15526	0.144775	0.149988	-0.0673309	0.486684	0.775846	-0.0135811	0.876597	0.975229
chr11:93740713-93742113	C11orf54	MED17,C11orf54,CEP295,ANKRD49,MRE11,TAF1D,MIR1304,SNORA1,SMCO4,SNORA40,C11orf54	5.79995	-0.0880936	0.144776	0.149988	-0.0350165	0.543811	0.790728	-0.0505222	0.371307	0.948018
chr22:35380002-35380723	HMOX1	HMOX1,TOM1,APOL6,HMOX1	2.56958	0.225888	0.144766	0.149988	0.125616	0.317681	0.716579	0.0852813	0.513148	0.958687
chr15:75683576-75684435	NA	MIR4313,MAN2C1,CSPG4	2.57438	0.228656	0.144794	0.15	0.0605229	0.66797	0.820191	0.0974652	0.505635	0.958687
chr1:101002308-101003089	NA	DPH5,SLC30A7	2.98708	-0.198733	0.144814	0.150015	-0.300032	0.0150018	0.397872	0.180717	0.102951	0.913989
chr5:169581526-169582140	SPDL1	SPDL1,RNU6-477P,SPDL1	2.9202	0.18266	0.144839	0.150035	0.198486	0.105382	0.583581	0.125101	0.28014	0.941414
chr4:156968505-156969093	PDGFC	PDGFC,PDGFC	3.74938	-0.140362	0.144851	0.150041	0.0253201	0.784283	0.839476	-0.135442	0.125385	0.915531
chr10:100362381-100363409	NA	PKD2L1,SEC31B,OLMALINC,SCD	2.85765	0.184115	0.144884	0.150069	0.0588814	0.622181	0.809571	0.025963	0.812945	0.972194
chr10:12194955-12196655	CDC123	NUDT5,CAMK1D,CDC123,CDC123	5.16539	-0.105106	0.144901	0.15008	0.0581005	0.391719	0.745443	0.00755043	0.908308	0.978107
chr11:60953628-60954880	SLC15A3	SLC15A3,RNU6-933P,MS4A18,PTGDR2,PRPF19,VPS37C,CYB561A3,SDHAF2,CPSF7,CD6,SLC15A3	4.20847	0.128488	0.14491	0.150084	-0.00295457	0.970945	0.8651	0.00655186	0.935537	0.978278
chr1:54219889-54221401	NA	SSBP3-AS1,MAGOH,CYB5RL,HSPB11,PARS2,C1orf123,MRPL37,CDCP2,USP24	4.33774	-0.117583	0.144954	0.150093	-0.0395973	0.614349	0.807745	-0.000237999	0.99752	0.979116
chr10:95397670-95398302	NA	NA	3.52179	0.166324	0.144931	0.150093	-0.0728539	0.507971	0.781506	0.0758457	0.414204	0.949863
chr15:60390784-60391646	NA	ICE2,RPS3AP6,RPL36AP44,RORA-AS1,ANXA2	3.95818	-0.137814	0.14495	0.150093	-0.146463	0.104062	0.582758	-0.0802091	0.325326	0.943587
chr16:29271539-29272556	NA	MIR4517,SMG1P2,SGF29,NPIPB13,CDIPT,NPIPB11,SPNS1,SNX29P2,EIF3CL	4.36234	0.136842	0.144926	0.150093	0.031373	0.709511	0.82703	0.00168328	0.983422	0.979116
chr17:7685919-7688631	WRAP53	DVL2,SENP3,PFAS,ZBTB4,NEURL4,CYB5D1,CNTROB,RPL26,DNAH2,ATP1B2,ARHGEF15,CTC1,EFNB3,SNORA48,NLGN2,MIR324,ALOX15B,TP53,WRAP53	5.59666	0.0854911	0.144947	0.150093	-0.00838057	0.874025	0.853489	0.0579021	0.296735	0.941896
chr7:28477078-28477652	NA	NA	3.27671	-0.16178	0.144954	0.150093	0.0431768	0.69661	0.825149	-0.0144046	0.879834	0.975792
chr1:95116651-95117954	TMEM56	TMEM56,RWDD3,TMEM56-RWDD3,TMEM56	4.47818	-0.115268	0.144969	0.150102	-0.154665	0.0296208	0.449081	-0.0364117	0.608852	0.962591
chr15:52714868-52715832	NA	NA	3.32594	-0.157167	0.145004	0.150132	0.117776	0.286619	0.702469	-0.0191456	0.843261	0.973904
chr4:153741310-153742036	NA	TLR2,MND1,RNF175	2.83977	-0.182497	0.145011	0.150134	0.0636899	0.625891	0.810265	0.0554484	0.614513	0.962591
chr11:131074376-131075481	NA	NA	2.61272	0.21335	0.145033	0.150138	0.43693	0.00232195	0.283619	0.0556622	0.676707	0.964892
chr13:50123762-50126356	DLEU2	CTAGE10P,DLEU1,RNASEH2B-AS1,RNASEH2B,KCNRG,TRIM13,EBPL,DLEU2,ARL11,ST13P4,DLEU2	6.76781	0.0754302	0.14503	0.150138	-0.0522747	0.253293	0.686484	0.0127876	0.791597	0.971706
chr3:158917338-158918460	NA	IQCJ,GFM1,RSRC1	2.75251	0.1866	0.145032	0.150138	-0.0509332	0.669287	0.820547	-0.0693898	0.547729	0.961062
chr1:27625061-27626615	NA	FGR,ACTG1P20,TRNAU1AP,THEMIS2,NPM1P39,PHACTR4,SNHG12,XKR8,FAM76A,RNU6-48P,TMEM222,SNORA73B,RPA2,EYA3,PTAFR,SYTL1,STX12,WASF2,SLC9A1,AHDC1	5.22337	0.105603	0.145071	0.150172	0.00414962	0.948014	0.862774	0.0320801	0.628752	0.962591
chr16:85978194-85978952	NA	IRF8,COX4I1	3.22888	0.166212	0.145088	0.150177	0.0171462	0.874133	0.853489	-0.15948	0.106737	0.914499
chr2:179860417-179861565	MIR1258	ZNF385B,MIR1258,MIR1258	3.06845	0.186316	0.145086	0.150177	-0.0428147	0.722149	0.828385	-0.127943	0.317287	0.943033
chr15:47718028-47719277	NA	LINC01491,RPL7AP62	2.99824	0.198653	0.145119	0.150203	0.327085	0.0155679	0.399694	0.0949396	0.466265	0.957162
chr12:21642681-21643631	NA	SPX,LDHB,GYS2	2.91659	-0.178008	0.145132	0.150211	-0.0280354	0.814797	0.844702	0.190489	0.0766973	0.899952
chr9:97365458-97366384	MIR1302-8	TDRD7,VN1R51P,MIR1302-8,MIR1302-8	3.32491	-0.167525	0.145158	0.150232	0.0672259	0.532467	0.787687	0.126071	0.217819	0.933457
chr3:180036273-180037164	PEX5L	PEX5L,PEX5L	2.68655	0.196095	0.145171	0.150237	0.0870152	0.524094	0.785698	-0.120396	0.364356	0.947968
chr8:16752567-16753182	NA	VPS37A	3.16629	0.181579	0.145175	0.150237	0.242663	0.0282083	0.444416	-0.123531	0.206272	0.932395
chr5:115601781-115602902	LOC101927100	PGGT1B,SEMA6A-AS1,ATG12,TICAM2,TMED7-TICAM2,LOC101927100	4.91184	-0.104344	0.1452	0.150251	0.0205784	0.761642	0.835954	-0.0110675	0.869471	0.974403
chr8:144785904-144787724	ZNF34	RPL8,C8orf82,ZNF34,VPS28,ZNF517,PARP10,COMMD5,C8orf33,ZNF251,ARHGAP39,TMED10P1,KIFC2,GPT,ZNF34	5.25811	0.101032	0.145197	0.150251	-0.0904198	0.145948	0.621133	0.0349637	0.589915	0.962591
chr5:18749647-18750268	NA	NA	3.42719	0.161292	0.145229	0.150275	0.0957167	0.345414	0.728989	-0.0992258	0.295939	0.941896
chr6:127790709-127791432	NA	NA	2.43777	0.244065	0.145239	0.150279	-0.147375	0.329273	0.722192	-0.0667539	0.657714	0.962591
chr4:40491678-40493377	NA	ZBTB12BP,RBM47,N4BP2,RNU7-74P,CHRNA9,RPL37P14,MIR4802	3.15824	0.179522	0.145255	0.15029	0.130485	0.262349	0.690959	0.233228	0.049754	0.875395
chr13:25286612-25288071	MTMR6	MTMR6,NUP58,MTMR6	5.35225	-0.0923808	0.145274	0.150301	-0.0284367	0.631091	0.8107	-0.0473648	0.43121	0.951753
chr14:93974397-93975196	NA	IFI27L2,ASB2,SERPINA1,MIR4506	3.05363	0.183622	0.145277	0.150301	0.0105594	0.932078	0.860839	0.0178334	0.874561	0.974922
chr17:8156146-8156924	PER1	DVL2,SENP3,PFAS,CTC1,SNORD10,MIR6883,VAMP2,NEURL4,ZBTB4,SNORA48,CNTROB,KCTD11,MIR324,NLGN2,PER1,NDEL1,CYB5D1,HES7,SLC25A35,SCARNA21,RANGRF,TNK1,KDM6B,BORCS6,PER1	5.61224	0.105916	0.145294	0.150312	-0.0288232	0.655724	0.817183	-0.0224222	0.757871	0.968845
chr19:16541841-16543010	CHERP	SIN3B,C19orf44,CHERP,CHERP	4.56566	0.121871	0.145347	0.150361	0.0462879	0.530579	0.787384	0.0761472	0.323575	0.943289
chr10:64575684-64576842	NA	NA	3.05727	0.173385	0.145418	0.150422	0.142333	0.247405	0.683843	0.110583	0.319596	0.943033
chr18:11688896-11690214	GNAL	GNAL,HMGB3P28,GNAL	4.31582	-0.12724	0.145415	0.150422	0.00149689	0.985117	0.867529	0.00546712	0.945772	0.978278
chr22:49999256-50000109	NA	PIM3,IL17REL,MIR6821	2.65855	0.275698	0.145445	0.150444	0.164101	0.303015	0.710357	0.419368	0.013449	0.842907
chr2:166468227-166469014	NA	SCN7A	3.25691	-0.163122	0.145467	0.15046	-0.103635	0.378617	0.740918	0.0543689	0.572659	0.96199
chr1:3796038-3797053	LRRC47	CEP104,SMIM1,C1orf174,TP73-AS1,LRRC47,LRRC47	4.3452	-0.119798	0.145519	0.150508	-0.0703736	0.356301	0.733307	0.00766519	0.915509	0.978107
chr19:28471876-28473280	NA	NA	3.36907	0.165564	0.145533	0.150517	0.0350243	0.742834	0.832197	0.0561945	0.597065	0.962591
chr5:103400722-103401641	NA	NA	2.41785	0.254364	0.145542	0.15052	0.0716366	0.60889	0.806475	-0.0600706	0.704424	0.965347
chr1:34099160-34100015	NA	NA	2.32821	0.235633	0.145564	0.150531	-0.0159104	0.916468	0.858761	0.215564	0.200022	0.929582
chr9:77864195-77865158	NA	GNAQ	3.17007	-0.168042	0.145563	0.150531	0.119866	0.297413	0.707881	0.0119893	0.900345	0.977572
chr15:78130881-78132123	IDH3A	CIB2,IREB2,TBC1D2B,ADAMTS7P3,IDH3A,IDH3A	4.0968	0.136396	0.145588	0.150545	0.117921	0.171453	0.636735	0.0565378	0.515324	0.958687
chr4:100826663-100828075	NA	NA	3.79501	-0.147701	0.14559	0.150545	-0.146341	0.152316	0.625702	0.0425721	0.638479	0.962591
chr10:13984456-13985146	NA	NA	4.55949	-0.128139	0.145597	0.150547	0.053643	0.539397	0.789404	0.0419001	0.567231	0.96199
chr2:42047068-42048864	PKDCC	C2orf91,PKDCC,PKDCC	4.65781	0.128504	0.145654	0.150578	-0.126951	0.115065	0.595087	-0.0531243	0.519409	0.958687
chr22:20079696-20080777	DGCR8	DGCR8,RPL8P5,TRMT2A,THAP7-AS1,THAP7,RPL7AP70,SCARF2,LINC01311,RANBP1,MIR185,ZDHHC8,TBX1,ABHD17AP4,CCDC188,COMT,MIR3618,MIR1306,DGCR8	5.51733	-0.0905505	0.145641	0.150578	-0.0744892	0.180782	0.642275	-0.0445444	0.452063	0.955197
chr6:116279050-116280264	TSPYL1	FAM26F,TSPYL4,FAM26D,TSPYL1,TRAPPC3L,KRT18P22,CBX3P9,ZUFSP,TSPYL1	5.42206	-0.0932979	0.145636	0.150578	0.0428949	0.472714	0.771856	-0.0300502	0.616933	0.962591
chr6:5132467-5133207	NA	LYRM4	3.29656	-0.173697	0.145656	0.150578	-0.253847	0.0247192	0.43826	0.0191219	0.855269	0.974168
chr9:99516217-99517135	NA	NR4A3,TGFBR1,NAMA	2.98032	0.181706	0.145647	0.150578	-0.0681917	0.560703	0.794447	0.0683262	0.531719	0.958959
chr1:54121270-54122060	NA	NA	2.65589	0.203278	0.145697	0.150613	0.240716	0.0697035	0.536829	-0.249185	0.0666131	0.890693
chr2:46616283-46617397	CRIPT	CRIPT,ATP6V1E2,PIGF,CRIPT	5.34719	-0.0997395	0.145705	0.150616	-0.0482341	0.439146	0.762554	-0.0144101	0.820755	0.972273
chr2:147663395-147664327	NA	ORC4	3.26942	0.171641	0.145715	0.15062	0.0550508	0.642813	0.813426	0.160193	0.145992	0.918961
chr6:112296058-112296968	NA	NA	2.70291	0.210115	0.145721	0.15062	0.0643415	0.645265	0.81398	-0.174313	0.177121	0.921206
chr1:204417057-204418065	NA	PPP1R15B,MDM4,GYG2P2,ZBED6,SNRPE,PIK3C2B,RBBP5,PRELP	4.39094	0.117517	0.145754	0.150642	0.0531533	0.489143	0.776416	0.0847712	0.221677	0.933885
chr6:10081458-10082992	NA	NA	4.47279	-0.118734	0.145752	0.150642	-0.0398138	0.606148	0.805337	-0.0450547	0.536085	0.959477
chr5:95619637-95621723	GPR150	SPATA9,GPR150,RFESD,GPR150	5.21037	-0.0957959	0.14579	0.15067	0.00370353	0.951775	0.863371	-0.0246744	0.69428	0.965095
chr6:136403051-136404111	NA	RPLP1P8	4.15629	-0.132735	0.145792	0.15067	0.11383	0.18652	0.64688	0.0179819	0.821029	0.972331
chr10:3739978-3740963	NA	KLF6	3.36157	0.155196	0.145818	0.15069	0.0328314	0.745077	0.832216	-0.0478331	0.611624	0.962591
chr14:75126538-75127498	NEK9	EIF2B2,ZC2HC1C,PROX2,IFT43,FCF1,ACYP1,HIF1AP1,NEK9	4.45871	0.128901	0.145833	0.1507	0.0516452	0.5161	0.783371	0.0395715	0.611427	0.962591
chr12:15851769-15853128	NA	EPS8,RNU6-251P,STRAP	2.86646	0.205368	0.145852	0.150714	-0.145192	0.266004	0.69267	-0.0441068	0.737246	0.967907
chr3:49703091-49704011	NA	MST1,AMIGO3	2.85458	0.197202	0.145864	0.150719	0.189766	0.14135	0.61609	-0.0177047	0.891271	0.977097
chr1:181424868-181425574	NA	CACNA1E	2.74428	0.212055	0.145885	0.150735	-0.0228639	0.856955	0.85081	0.0963707	0.464025	0.957087
chr19:31348577-31352088	TSHZ3	THEG5,LINC01533,TSHZ3,TSHZ3	5.25728	0.104846	0.145919	0.150759	0.101101	0.122662	0.601496	0.00385622	0.955844	0.978302
chr7:40077678-40078386	NA	NA	3.03731	-0.180716	0.145916	0.150759	0.265434	0.0439598	0.488874	-0.175218	0.0894974	0.908698
chr5:116031753-116032569	ARL14EPL	CCT5P1,SEMA6A-AS1,ARL14EPL,ARL14EPL	3.77365	-0.138104	0.145943	0.150771	0.0763681	0.429551	0.758896	-0.00288762	0.971605	0.978714
chr7:100344404-100345744	PMS2P1	PILRA,MBLAC1,ZCWPW1,PDAP1,MEPCE,ZSCAN25,LAMTOR4,GPC2,GAL3ST4,MIR4658,C7orf43,ZNF655,PVRIG,AP4M1,OR2AE1,PMS2P1,MIR6840,PILRB,PMS2P1	3.60506	0.14791	0.145943	0.150771	-0.019092	0.840567	0.848774	0.067185	0.48338	0.95774
chr5:119343605-119344265	NA	TNFAIP8,DMXL1,FAM170A,HSD17B4,RN7SL174P	3.1552	-0.173431	0.145975	0.150798	-0.0468596	0.688446	0.824094	-0.117885	0.29103	0.941414
chr5:116575280-116576586	SEMA6A	SEMA6A,SEMA6A-AS2,SEMA6A	3.32983	0.181155	0.145988	0.150806	-0.0807624	0.51546	0.783281	-0.0656625	0.558155	0.961838
chr2:225270440-225271395	NA	NA	3.66132	-0.153053	0.146	0.150812	-0.101297	0.306328	0.711655	0.0126584	0.888831	0.976632
chr1:234997096-234997756	NA	GNG4	3.00384	-0.180189	0.146051	0.150842	0.161514	0.169838	0.636584	0.0428842	0.686358	0.965095
chr12:96985194-96986342	NA	NA	3.13118	0.175851	0.146036	0.150842	0.28434	0.00912498	0.362718	0.134214	0.228753	0.933885
chr5:36679188-36680514	NA	NA	4.11844	0.123702	0.146053	0.150842	0.103961	0.212345	0.662827	0.0395036	0.611569	0.962591
chr6:168546512-168547172	NA	NA	2.22012	0.260752	0.14605	0.150842	0.115616	0.438781	0.762322	0.0823102	0.605339	0.962591
chr10:47311704-47312587	NA	GLUD1P2,GDF10,GDF2	3.13651	0.178535	0.146124	0.150904	0.153749	0.17979	0.641982	-0.217665	0.0607889	0.890693
chr13:33105291-33105946	NA	KL,STARD13-IT1	3.00142	-0.183903	0.146124	0.150904	-0.140338	0.250703	0.686034	-0.0299008	0.776881	0.970311
chr2:32484746-32485435	NA	TTC27,BIRC6-AS1	4.02013	-0.135448	0.146132	0.150905	-0.182701	0.0392603	0.47673	-0.176991	0.0248329	0.843013
chr9:27501214-27502315	NA	MOB3B,IFNK	3.00616	0.170137	0.146147	0.150915	0.0931343	0.41316	0.753595	-0.0093503	0.928215	0.978278
chr6:159150114-159151753	NA	FNDC1	3.05247	0.176155	0.146154	0.150917	-0.0774551	0.50203	0.780433	0.0723941	0.522796	0.958687
chr11:46360811-46361791	NA	ZNF408,ATG13,MIR4688	4.30789	-0.125427	0.146177	0.150934	0.137094	0.0989136	0.577292	-0.00122088	0.987114	0.979116
chr18:56650937-56652103	WDR7	TXNL1,WDR7	5.38087	-0.0944773	0.146247	0.151	-0.0544571	0.375526	0.739624	0.000499008	0.993394	0.979116
chr2:73926584-73927225	DGUOK	ACTG2,STAMBP,BOLA3,BOLA3-AS1,DUSP11,DGUOK-AS1,DGUOK,DGUOK	4.39236	-0.127556	0.146262	0.151009	0.118084	0.138274	0.612679	0.00463013	0.952109	0.978302
chr1:36350308-36351846	NA	CSF3R,THRAP3,STK40,SH3D21,AGO3,MAP7D1,AGO1	3.86786	0.131726	0.146344	0.151072	0.021953	0.807794	0.843106	0.0115672	0.893074	0.977375
chr12:11651420-11653711	ETV6	ETV6,BCL2L14,ETV6	4.35639	0.114208	0.146329	0.151072	0.020973	0.775805	0.838506	0.019145	0.793057	0.971867
chr14:52380065-52381119	NA	PTGER2	4.21132	-0.129958	0.146354	0.151072	-0.185166	0.0408334	0.480766	0.0395008	0.615288	0.962591
chr15:90184509-90185595	NA	POLG,SEMA4B,NIFKP5,CIB1	3.21217	0.169775	0.146349	0.151072	0.0657345	0.520408	0.785009	0.252785	0.0203354	0.842907
chr7:84614780-84615780	NA	NA	2.70902	0.200631	0.146358	0.151072	0.0377241	0.762755	0.836377	0.222652	0.0451847	0.873831
chr8:81364380-81365003	NA	PMP2,FABP4,IMPA1	4.1032	-0.132831	0.146346	0.151072	-0.0948064	0.29644	0.707881	-0.0275206	0.719982	0.966841
chr1:58899012-58899534	NA	LINC01135,JUN,FGGY	2.82776	-0.189148	0.146368	0.151077	0.0331707	0.772444	0.838045	0.112306	0.289361	0.941414
chr1:4007001-4008033	NA	AJAP1	2.89927	0.216397	0.146393	0.151096	-0.181023	0.111697	0.590047	0.0922855	0.449654	0.955
chr22:43186457-43188102	TTLL12	TTLL12,TSPO,TTLL12	5.35599	0.101428	0.146421	0.151119	-0.0178918	0.776633	0.838581	0.0305845	0.655805	0.962591
chr2:88739614-88740569	NA	ANKRD36BP2	2.78168	0.2001	0.14643	0.151123	0.00459105	0.970823	0.865087	-0.0584665	0.639139	0.962591
chr14:103094406-103094943	NA	CDC42BPB,EXOC3L4,RCOR1	2.65897	0.204802	0.146438	0.151124	0.154877	0.298025	0.707986	0.0154877	0.898534	0.977375
chr12:10158245-10159729	NA	NA	2.97865	0.177491	0.146461	0.151142	-0.111147	0.323151	0.719263	0.0701676	0.502281	0.958687
chr18:26745548-26747704	NA	PCAT18,KCTD1,AQP4-AS1	4.03458	0.134203	0.146515	0.151188	-0.00351915	0.966953	0.864859	0.108579	0.192437	0.927215
chr2:134108035-134108670	NA	MGAT5	3.08708	-0.169109	0.146517	0.151188	-0.127941	0.270661	0.69494	-0.00537101	0.953749	0.978302
chr8:97361573-97362207	SNORD3H	SNORD3H	3.7571	-0.139451	0.146523	0.151188	-0.0888116	0.357818	0.733836	-0.0599289	0.481691	0.95774
chr8:120444194-120445630	MTBP	MTBP,COL14A1,TAF2,MRPL13,SNTB1,MTBP	4.8075	-0.100168	0.146532	0.151191	-0.0222807	0.732849	0.830611	0.0048285	0.938707	0.978278
chr2:108585238-108585870	NA	GCC2,LIMS1,RANBP2	3.23456	0.164914	0.146552	0.151206	0.052175	0.631435	0.8107	-0.18186	0.0646371	0.890693
chr5:132354323-132355058	NA	P4HA2,SLC22A4,RNU7-15P,RNA5SP192,SLC22A5,MIR3936	3.2701	-0.157463	0.146567	0.151215	-0.155303	0.150227	0.624165	-0.104517	0.251293	0.93915
chr4:2962879-2964224	NOP14	GRK4,NOP14-AS1,NOP14	5.63051	0.0866126	0.146575	0.151217	-0.00571344	0.916172	0.858728	-0.0368273	0.509015	0.958687
chr2:226333316-226333928	NA	NA	2.90962	-0.195546	0.146601	0.151238	0.171807	0.168851	0.635851	0.100884	0.358125	0.946862
chr1:120068731-120069936	NOTCH2	NOTCH2,NOTCH2	3.29048	0.16908	0.14664	0.151272	0.0390433	0.71971	0.828187	0.187533	0.0672355	0.890693
chr3:15409066-15409763	NA	EAF1-AS1,EAF1,CAPN7,SH3BP5,RPS24P10,COL6A4P1,ANKRD28,COLQ,NR2C2,HMGN2P7	3.11707	0.169101	0.146646	0.151273	0.212424	0.0580342	0.516351	0.0575792	0.56569	0.96199
chr2:105744303-105745665	NCK2	TGFBRAP1,NCK2,PLGLA,C2orf49,NCK2	5.01754	-0.100069	0.146672	0.151293	-0.0867209	0.165925	0.63479	0.0159627	0.803334	0.971963
chr15:89243592-89244692	FANCI	POLG,DET1,RPL36AP43,ARPIN,FANCI,FANCI	4.30754	-0.121023	0.146692	0.151306	-0.0127199	0.86809	0.852794	-0.0974433	0.193247	0.927271
chr17:42531907-42532924	NAGLU	TUBG2,NAGLU,RAB5C,HSD17B1,MLX,BECN1,COASY,LINC00671,NAGLU	3.26382	0.174003	0.146696	0.151306	0.0957035	0.349662	0.731161	0.104794	0.293055	0.941638
chr12:117120998-117122230	NA	TESC,FBXO21	2.82677	0.18108	0.14673	0.151329	0.0108586	0.932788	0.860993	-0.0231029	0.853401	0.974168
chr14:31937618-31938276	NA	NA	4.03012	-0.133392	0.14673	0.151329	-0.176418	0.0408558	0.480788	-0.102367	0.197278	0.928961
chr13:19586806-19587508	NA	MPHOSPH8,LINC00350	2.96216	0.174022	0.146762	0.15135	0.0459012	0.696974	0.825149	0.0641782	0.542971	0.959683
chr8:54169317-54169902	NA	MRPL15,SOX17,ATP6V1H,CHCHD2P10,RNU6ATAC32P	3.52761	-0.159249	0.146758	0.15135	0.0426991	0.696912	0.825149	0.0530335	0.560684	0.961838
chr3:141498741-141499682	NA	RASA2,ZBTB38,ATP1B3,RASA2-IT1	3.88106	-0.134703	0.146774	0.15135	0.163425	0.063863	0.525467	-0.06311	0.413606	0.949863
chr3:149151776-149152682	NA	HLTF,HPS3	2.77337	-0.193916	0.146774	0.15135	-0.231224	0.0669427	0.530304	0.104207	0.375228	0.948018
chr1:226181878-226182733	ACBD3	MIXL1,H3F3A,RPL34P7,LINC01703,ACBD3,SDE2,ACBD3	4.05451	-0.143316	0.146797	0.151368	0.0322201	0.72661	0.829275	-0.0102009	0.903908	0.977882
chr6:38774730-38776251	NA	DNAH8,GLO1	3.49107	-0.157235	0.146851	0.151411	0.028484	0.781147	0.839088	0.00568574	0.951141	0.978302
chr7:32489925-32490828	LSM5	FKBP9,LSM5,DPY19L1P1,RP9,SLC25A5P5,LSM5	4.59353	-0.121383	0.146856	0.151411	-0.0995771	0.203825	0.657105	0.00816654	0.911458	0.978107
chr8:106591772-106592443	NA	OXR1	2.95392	-0.186113	0.146857	0.151411	-0.0123414	0.922254	0.859778	0.0431882	0.702505	0.965347
chr6:133254317-133255091	NA	NA	3.29494	-0.168318	0.146885	0.151434	0.0213578	0.848142	0.84951	0.0850989	0.360021	0.947006
chr12:53078966-53079785	SPRYD3	SOAT2,ZNF740,HOXC6,RNU6-333P,CSAD,HOXC4,HOXC9,HOXC8,PFDN5,C12orf10,SPRYD3,IGFBP6,SPRYD3	5.44472	-0.0959574	0.146912	0.151456	-0.075411	0.204307	0.657214	-0.0307302	0.61994	0.962591
chr10:7405336-7406121	NA	NA	2.83303	0.199389	0.146972	0.151505	-0.030283	0.807755	0.843106	0.259952	0.0280838	0.84975
chr12:18823380-18824781	NA	NA	2.99366	0.164839	0.146968	0.151505	0.186974	0.0956029	0.574532	-0.0431654	0.697133	0.965231
chr12:116551689-116552564	MAP1LC3B2	MAP1LC3B2,MED13L,FBXW8,LINC00173,MAP1LC3B2	2.83705	0.177646	0.146979	0.151506	-0.174058	0.120102	0.598938	0.209328	0.0594993	0.890693
chr2:123634715-123635559	NA	NA	2.53078	-0.20509	0.146985	0.151506	-0.0893106	0.499232	0.779985	0.145946	0.230093	0.933885
chr2:230472044-230473835	NA	RN7SL834P	3.91377	0.144168	0.146994	0.15151	-0.0479465	0.608996	0.806477	0.0920311	0.311963	0.942719
chr10:3850624-3852829	NA	KLF6,LINC00702	5.24188	0.104002	0.147003	0.151513	0.0944855	0.157734	0.630453	0.0460745	0.475916	0.95774
chr14:63745731-63746945	NA	WDR89,SGPP1,RNU7-116P	3.52997	0.15447	0.147013	0.151517	-0.0527787	0.578491	0.79869	-0.0181772	0.848359	0.973904
chr3:152860662-152861164	NA	NA	2.86985	-0.17965	0.147029	0.151528	-0.0433942	0.734172	0.830711	-0.225841	0.0362459	0.869577
chr14:88251567-88252702	NA	NA	3.41326	-0.167595	0.147036	0.151529	-0.0129518	0.902308	0.856603	-0.137558	0.157359	0.919922
chr7:143410350-143411043	EPHA1	EPHA1-AS1,EPHA1,TAS2R62P,EPHA1	2.98974	-0.183238	0.147046	0.151533	-0.0162706	0.904624	0.85694	0.0946352	0.366146	0.948018
chr5:71782312-71783347	NA	MAP1B,CARTPT	2.59512	0.199516	0.147053	0.151534	0.343738	0.010329	0.375661	-0.0969582	0.471499	0.95774
chr20:32207155-32208230	PLAGL2	TSPY26P,HCK,EFCAB8,PLAGL2,POFUT1,NOL4L,TM9SF4,PLAGL2	4.79978	0.113304	0.147084	0.15156	0.057487	0.397765	0.747736	-0.000667979	0.992462	0.979116
chr3:46312461-46313457	NA	CCR1,CCRL2,CCR2,CCR5,UQCRC2P1	3.68831	0.147142	0.147107	0.151572	-0.0832364	0.392852	0.745539	-0.162189	0.0555644	0.890423
chr4:88398122-88398890	NA	NA	3.14464	0.1595	0.147101	0.151572	0.0748933	0.498726	0.779905	0.085044	0.349302	0.945957
chr7:156640230-156641152	RNF32	C7orf13,LINC01006,RNF32,RNF32	5.49578	-0.0915319	0.147135	0.151593	-0.119841	0.0453643	0.490757	-0.0315618	0.598977	0.962591
chr7:39833063-39833847	NA	NA	3.23929	-0.164369	0.147139	0.151593	-0.088606	0.402482	0.749654	-0.182493	0.0696561	0.890693
chr18:54775883-54776750	NA	POLI	3.23608	-0.16067	0.147164	0.151611	-0.187791	0.0868475	0.56237	-0.0771075	0.470459	0.95774
chr3:184561209-184561957	EPHB3	MAGEF1,VPS8,EIF2B5-IT1,EPHB3,EPHB3	4.75357	-0.111176	0.147169	0.151611	-0.0902611	0.194768	0.651407	-0.0456118	0.538327	0.959553
chr10:5412283-5413707	NET1	TUBAL3,UCN3,CALML5,NET1,NET1	3.97365	0.130607	0.147197	0.151622	-0.0252604	0.757651	0.83474	-0.0109418	0.896731	0.977375
chr18:23502939-23503988	RMC1	NPC1,C18orf8,TMEM241,RMC1	5.38281	0.0985902	0.147188	0.151622	-0.0713915	0.244406	0.682255	0.0143664	0.823989	0.972462
chr2:132269530-132270120	NA	FAM201B,C2orf27A	2.25736	0.261144	0.147203	0.151622	-0.101191	0.560466	0.794447	0.0922279	0.602864	0.962591
chr2:168489883-168491428	NA	NA	4.47358	-0.124474	0.147199	0.151622	-0.0805189	0.327725	0.721318	-0.11876	0.138912	0.915531
chr1:209626252-209628289	MIR4260	LAMB3,G0S2,CAMK1G,HSD11B1,MIR4260,MIR4260	4.5863	0.116046	0.147221	0.151634	-0.00611458	0.935716	0.861425	-0.0186255	0.819426	0.972273
chr17:55264645-55266051	HLF	HLF,HLF	3.45987	0.161067	0.147247	0.15165	0.0774573	0.43835	0.76229	0.0970982	0.372065	0.948018
chr19:49664288-49666184	BCL2L12	PRR12,TEAD2,PLEKHA4,RPS11,RRAS,SNORD35A,PIH1D1,IRF3,SNORD35B,ALDH16A1,BCL2L12,SCAF1,BCL2L12	4.94924	0.10126	0.147246	0.15165	-0.050685	0.406374	0.751	0.00315358	0.962066	0.978302
chr4:102564211-102565057	NA	NFKB1,SLC39A8,UBE2D3,MANBA,SLC9B1	3.57954	0.146751	0.147271	0.151662	0.0736962	0.477387	0.773303	-0.000397414	0.99658	0.979116
chr5:139177678-139178837	NA	CTNNA1,RNU6-572P	4.0779	-0.137978	0.147266	0.151662	0.0257355	0.789898	0.840229	-0.116477	0.171981	0.921043
chr1:172588664-172589437	NA	SUCO,RNU6-693P	3.31155	-0.165267	0.147277	0.151662	-0.011952	0.910534	0.857713	0.0160188	0.867222	0.974403
chr6:56592974-56594393	NA	NA	4.12437	-0.117814	0.147284	0.151663	-0.171234	0.0347159	0.463348	-0.0984985	0.193075	0.927271
chr15:59687807-59690231	BNIP2	GTF2A2,BNIP2,ICE2,RPS3AP6,BNIP2	5.94948	-0.0793062	0.147298	0.151672	0.0108819	0.829382	0.847133	-0.0332451	0.508261	0.958687
chr2:25649713-25650734	NA	DTNB,POMC,RAB10	3.8546	0.142965	0.147348	0.151717	0.000954123	0.991894	0.867715	-0.0480652	0.570225	0.96199
chr4:48380496-48381219	NA	SLAIN2,SLC10A4	2.82746	-0.19041	0.147389	0.151753	-0.163432	0.224379	0.669489	-0.0257796	0.817555	0.972273
chr3:155078964-155081001	NA	MME,MME-AS1	4.82135	-0.109576	0.147396	0.151754	0.0206554	0.76094	0.835574	-0.105982	0.120471	0.915531
chr1:200363092-200363917	NA	ZNF281,TMEM9	3.38386	-0.169474	0.147415	0.151767	-0.0840157	0.449127	0.765689	-0.222882	0.0238556	0.843013
chr20:24970350-24971254	NA	NA	2.81813	-0.172104	0.147451	0.151799	-0.0261539	0.853196	0.850268	-0.0631678	0.567005	0.96199
chr2:170408386-170409640	MYO3B-AS1	MYO3B,GAD1,MYO3B-AS1	3.25578	-0.15746	0.147459	0.151801	-0.0181536	0.857859	0.850925	0.133393	0.175518	0.921206
chr16:28494000-28495767	APOBR	SULT1A2,NUPR1,SGF29,NPIPB9,CDC37P1,APOBR,TUFM,APOBR	4.76459	0.112407	0.147469	0.151805	-0.0700734	0.309935	0.712531	-0.062465	0.384798	0.948018
chr12:53451647-53453019	NA	SP1,AAAS,IGFBP6,PFDN5,AMHR2,MIR3198-2,MAP3K12,TARBP2,NPFF,PRR13,C12orf10,ZNF740,PCBP2,PCBP2-OT1	5.50323	0.102268	0.147496	0.151815	-0.0534539	0.390272	0.74474	-0.0250305	0.714109	0.966054
chr14:58395620-58396523	TOMM20L	TOMM20L,TOMM20L	4.85454	-0.110916	0.147491	0.151815	-0.0668716	0.337425	0.725163	-0.0316701	0.656413	0.962591
chr8:133149895-133150890	NA	PHF20L1,TMEM71,WISP1,SLA,TG,ST3GAL1	4.93429	-0.109121	0.147495	0.151815	-0.0333028	0.639294	0.812775	0.00324525	0.961344	0.978302
chr1:181088161-181090813	IER5	LHX4,IER5,MR1,ACBD6,KIAA1614,STX6,IER5	6.42304	0.0762412	0.147528	0.15183	0.0299496	0.531459	0.787617	-0.0383236	0.455229	0.955617
chr1:206470181-206471582	IKBKE	IKBKE,RASSF5,MAPKAPK2,MIR6769B,IKBKE	4.38719	0.117119	0.147531	0.15183	0.037349	0.630389	0.8107	-0.0046569	0.950523	0.978302
chr2:217836373-217837516	NA	TNS1	3.00202	0.191027	0.14753	0.15183	-0.0566646	0.62667	0.810428	-0.0334434	0.780656	0.971011
chr22:42856080-42857628	NA	ARFGAP3,PACSIN2,MCAT	5.41574	0.0965001	0.14754	0.15183	-0.0703789	0.237599	0.677595	0.0542248	0.396427	0.948018
chr4:241573-242702	NA	ZNF718	3.05059	0.174752	0.147539	0.15183	0.0170516	0.881391	0.854249	0.0472484	0.673532	0.96415
chr4:40307138-40308526	NA	RHOH,N4BP2,CHRNA9,RBM47,PDS5A	4.12238	0.137101	0.14756	0.151843	-0.0244157	0.785304	0.839687	-0.157534	0.065532	0.890693
chr21:41562066-41562662	NA	TMPRSS2,LINC00479,LINC00112	2.73848	0.205026	0.147592	0.151871	0.243148	0.0895794	0.568263	0.166114	0.175288	0.921206
chr2:218126993-218127977	CXCR2	CXCR1,CXCR2,CXCR2	2.8086	0.190758	0.147656	0.151925	0.0451052	0.737841	0.831459	-0.0872865	0.469238	0.95774
chr20:21096164-21096686	NA	RPL24P2,RPS15AP1,RPL41P1	3.36258	-0.178448	0.147656	0.151925	-0.0782874	0.489351	0.776454	-0.0163436	0.867773	0.974403
chr10:79285281-79287022	NA	PPIF,ZMIZ1	5.21882	-0.0937784	0.147674	0.15193	-0.0406029	0.500807	0.7804	-0.0301938	0.616183	0.962591
chr2:160269730-160270870	LINC02478	ITGB6,PLA2R1,LINC02478	4.56664	-0.123737	0.147669	0.15193	-0.114194	0.138664	0.612755	-0.0251735	0.738165	0.967907
chr8:100664390-100665372	SNX31	SNX31,RNU6-1092P,SNX31	3.18445	0.150811	0.147701	0.151953	-0.00327749	0.974407	0.865731	-0.11509	0.216045	0.933186
chr2:174112015-174112669	NA	NA	2.78723	-0.201285	0.14771	0.151956	-0.202771	0.135138	0.609535	5.87046e-05	0.999599	0.979116
chr1:12344319-12345701	NA	DHRS3	3.99729	-0.138711	0.147761	0.152002	-0.0756084	0.382472	0.741708	0.0192845	0.813769	0.972225
chr12:96350944-96352356	NA	CDK17,RNU4-24P,CFAP54	3.78141	-0.144297	0.147773	0.152008	0.111803	0.254597	0.686882	-0.0727674	0.414168	0.949863
chr17:19744415-19745341	ALDH3A1	LINC01984,ZSWIM5P2,TBC1D3P3,COTL1P2,SRP68P3,UPF3AP2,SLC47A2,NOS2P3,ALDH3A1,ALDH3A1	3.2882	0.169543	0.14778	0.15201	0.0425297	0.68664	0.823613	-0.0693696	0.495734	0.958687
chr4:83331886-83332416	HPSE	HPSE	2.80311	-0.180007	0.147802	0.152024	-0.0485611	0.71065	0.82703	-0.0389339	0.718597	0.966815
chr9:109439958-109441393	NA	EPB41L4B,RNU6-984P,PTPN3	4.3052	-0.118229	0.147806	0.152024	-0.100944	0.199903	0.655037	-0.0641968	0.382608	0.948018
chr19:47475395-47475947	SLC8A2	SLC8A2	2.92984	-0.185832	0.147816	0.152029	-0.0509164	0.682568	0.823307	-0.0790627	0.485816	0.95774
chr4:121566486-121567584	NA	NA	2.87369	-0.183502	0.147824	0.15203	0.130556	0.322527	0.718937	0.0372157	0.732842	0.967807
chr4:123495359-123495997	NA	SPRY1	3.77831	-0.146932	0.147844	0.152045	-0.0107088	0.914695	0.85867	0.023921	0.782125	0.971315
chr1:16351048-16352857	FBXO42	FBXO42,RPL22P3,ZBTB17,SPEN,ARHGEF19,MFAP2,ANO7L1,RPS16P1,MT1XP1,CASP9,FBXO42	4.72937	0.114363	0.147867	0.152049	-0.128182	0.0752793	0.545066	0.0765857	0.299605	0.942106
chr12:121016057-121016793	C12orf43	C12orf43,NME2P1,SPPL3,C12orf43	3.55148	0.161818	0.147877	0.152049	0.160038	0.117052	0.596193	-0.0466106	0.648393	0.962591
chr20:64083369-64083998	LKAAEAR1	RGS19,OPRL1,LKAAEAR1,LKAAEAR1	2.98593	0.199727	0.147868	0.152049	0.177034	0.134352	0.609505	-0.047347	0.694462	0.965095
chr3:69212329-69212919	NA	LMOD3,RBM43P1	2.92384	-0.177768	0.147877	0.152049	-0.0475278	0.691248	0.824205	-0.0366026	0.713651	0.965957
chr9:83707028-83708960	LOC105376114	IDNK,LOC105376114	6.17096	-0.081113	0.14786	0.152049	-0.0358058	0.489895	0.77672	-0.0147632	0.775265	0.970311
chr15:99509734-99511217	NA	MEF2A,RPL7P5	4.00764	-0.135694	0.147895	0.15206	-0.0882569	0.307394	0.712079	-0.0311333	0.709675	0.965549
chr10:17616572-17617846	HACD1	TMEM236,VIM,HACD1,HACD1	4.90672	0.100747	0.147919	0.152074	0.0499074	0.431664	0.759893	0.0706216	0.269496	0.940719
chr11:32090733-32091976	NA	RCN1,EIF3M,EIF4A2P5	5.05622	-0.103194	0.147916	0.152074	0.0246099	0.71934	0.828187	-0.0155643	0.81767	0.972273
chr6:44256795-44258209	SLC35B2	NFKBIE,AARS2,POLH,RPL29P16,RPS2P28,TMEM151B,RPS2P29,RPL34P14,SLC29A1,CAPN11,CDC5L,HSP90AB1,SLC22A7,MIR4647,SLC35B2,SLC35B2	4.90331	0.112704	0.147945	0.152094	-0.04526	0.497719	0.779591	0.0819994	0.262746	0.940587
chr1:50378268-50379417	NA	NA	2.60104	0.220465	0.147951	0.152094	0.475399	0.00100649	0.248962	-0.172876	0.193025	0.927267
chr13:42892466-42893624	NA	EPSTI1	2.87252	0.188357	0.147958	0.152095	-0.0213458	0.867831	0.852791	0.0968598	0.385574	0.948018
chr20:45368188-45369145	SYS1-DBNDD2	DBNDD2,TP53TG5,SYS1,SYS1-DBNDD2,NDUFB4P10,SYS1-DBNDD2	3.89222	0.142831	0.147963	0.152095	-0.0648442	0.48408	0.775353	0.152165	0.0800238	0.901558
chr15:25905073-25905634	LINC02346	ATP10A,LINC02346	3.98282	-0.134467	0.147987	0.15211	0.0612914	0.49184	0.777289	-0.0695357	0.382722	0.948018
chr17:38921855-38923340	LINC00672	MED1,SNORA21,CDK12,RPL23,FBXO47,C17orf98,CWC25,PIP4K2B,RPL19,LINC00672,LINC00672	3.29919	0.159615	0.14799	0.15211	-0.0955378	0.368858	0.736606	0.0466559	0.656198	0.962591
chr1:15684068-15685179	PLEKHM2	PLEKHM2,SPEN,RPL22P3,CASP9,SLC25A34,RPS16P1,ZBTB17,DNAJC16,AGMAT,EFHD2,TMEM82,FAM131C,FHAD1,PLEKHM2	3.75673	0.156521	0.148028	0.152142	0.177858	0.0657311	0.528297	0.216508	0.0256821	0.843013
chr1:16888791-16889909	LOC105376805	CROCC,MFAP2,CROCCP2,CROCCP3,ESPNP,LOC105376805	4.15295	0.13443	0.148067	0.152154	0.0445945	0.59076	0.801403	0.011697	0.878288	0.975459
chr11:36426738-36427761	NA	PRR5L	2.45007	0.245027	0.148056	0.152154	-0.0250028	0.874133	0.853489	0.0559929	0.732312	0.967807
chr19:12400349-12401579	NA	NA	4.78748	-0.115825	0.148045	0.152154	-0.0145983	0.839319	0.848774	-0.0738473	0.320078	0.943033
chr2:85420556-85421235	SH2D6	CAPG,TCF7L1,TMEM150A,SNORD94,ATOH8,MAT2A,SH2D6,SH2D6	3.13754	0.18338	0.148069	0.152154	-0.16959	0.159788	0.631175	0.192355	0.091417	0.908698
chr7:41942370-41943618	NA	NA	3.86341	0.136488	0.148059	0.152154	0.17783	0.0544849	0.507229	0.0285641	0.747745	0.967997
chr20:57629310-57630641	NA	ZBP1,ANKRD60,RBM38	3.76244	0.14318	0.148083	0.152163	-0.0403059	0.659951	0.818043	0.0398354	0.666323	0.963212
chr13:31962974-31964112	NA	NA	2.70393	0.20094	0.148091	0.152165	0.243769	0.0866146	0.561954	-0.230011	0.0523299	0.886088
chr21:31123928-31124600	NA	NA	3.36561	-0.166914	0.148126	0.152195	0.116136	0.280075	0.698979	-0.0627478	0.543012	0.959683
chr1:15231558-15232162	NA	TMEM51,FHAD1	3.07586	0.186175	0.148151	0.152214	-0.0744859	0.577507	0.79854	0.0276877	0.793549	0.971867
chr3:197542652-197543326	NA	NCBP2,BDH1	3.08782	0.166363	0.148158	0.152216	0.011359	0.918589	0.85914	0.0608186	0.546205	0.960907
chr14:94114748-94115592	NA	IFI27L1,IFI27,PPP4R4,DDX24,IFI27L2	2.76542	0.206897	0.148241	0.152295	0.218524	0.0941594	0.573278	0.0821571	0.522967	0.958687
chr1:181062053-181063184	NA	ACBD6,LHX4,IER5	4.43843	-0.112997	0.148258	0.152306	0.0576011	0.442451	0.764232	0.00324021	0.964801	0.978321
chr1:108590489-108592397	NA	PRPF38B,HENMT1,FAM102B,TMEM167B,STXBP3	4.55433	-0.116107	0.14827	0.152312	-0.0706172	0.346929	0.729801	-0.0218743	0.752274	0.968477
chr13:30865281-30866157	NA	TEX26,MEDAG,TEX26-AS1,RXFP2,LINC00545	3.25745	-0.175873	0.148284	0.152312	0.193751	0.0932377	0.572625	-0.0636219	0.562089	0.961838
chr15:69304050-69306104	NA	PAQR5	5.23453	0.101316	0.14828	0.152312	0.0627383	0.321337	0.718222	0.0201502	0.738906	0.967948
chr21:42187723-42188890	NA	ABCG1,UMODL1,ZBTB21,C2CD2,UMODL1-AS1	3.48985	0.170931	0.148287	0.152312	0.0104953	0.925226	0.860276	0.157551	0.149479	0.919525
chr11:105609067-105610856	GRIA4	GRIA4,AASDHPPT,HSPD1P13,GRIA4	3.4406	0.152011	0.14831	0.152323	0.0681183	0.462304	0.768689	0.110885	0.284647	0.941414
chr2:88735702-88736899	NA	ANKRD36BP2	3.29387	0.153115	0.148315	0.152323	0.0868121	0.405889	0.750974	0.147712	0.130215	0.915531
chr3:105622091-105622781	NA	NA	2.74933	-0.19304	0.148306	0.152323	-0.163071	0.202204	0.65603	0.0331455	0.770705	0.969763
chr2:166726928-166727603	NA	NA	2.98974	-0.160269	0.148329	0.152331	-0.0143468	0.910528	0.857713	0.131134	0.177532	0.921206
chr14:101927790-101928719	NA	DYNC1H1,PPP2R5C	3.70051	0.147551	0.148342	0.152334	0.123176	0.201454	0.655515	-0.095379	0.266819	0.940587
chr16:82195665-82196584	NA	MPHOSPH6,PLCG2,RN7SKP190	3.22281	-0.17662	0.148344	0.152334	-0.000747656	0.994828	0.868158	-0.125707	0.205692	0.932395
chr3:45064367-45065375	NA	EXOSC7,LIMD1,CLEC3B,CDCP1,XCR1,ZNF660,SACM1L,RN7SL145P,RNU5B-3P,TMEM158,ZDHHC3,TMEM42,KIAA1143,ZNF502,ZNF197,ZNF501	4.71235	0.109283	0.148401	0.152386	0.0129624	0.851891	0.850264	-0.00983671	0.883232	0.975989
chr12:108127008-108127555	WSCD2	WSCD2	2.66653	0.206618	0.148418	0.152393	0.0866188	0.57712	0.79851	-0.01521	0.894482	0.977375
chr19:52942060-52943074	ZNF321P	ZNF816,ZNF160,VN1R2,ZNF677,ZNF665,ZNF761,ZNF347,ZNF415,ZNF83,ZNF701,ZNF808,ZNF765,ZNF321P,ZNF321P	4.5669	0.115846	0.14842	0.152393	-0.0111865	0.875927	0.853489	-0.0864645	0.246467	0.93717
chr3:112858125-112859024	NA	GTPBP8,CD200R1,CD200R1L	4.14545	-0.140727	0.148441	0.152409	-0.213422	0.0257743	0.440258	-0.106012	0.225425	0.933885
chr8:97277388-97278241	TSPYL5	TSPYL5,TSPYL5	3.76877	0.15055	0.148462	0.152424	-0.00437834	0.965471	0.864654	0.00894318	0.927672	0.978278
chr2:10042545-10044502	KLF11	KLF11,GRHL1,KLF11	6.4529	0.094416	0.148473	0.152429	-0.08837	0.13515	0.609535	0.0306975	0.629282	0.962591
chr4:105022673-105023442	NA	RNU6-351P,PPA2	2.72813	0.209556	0.148495	0.152446	0.10616	0.442574	0.764247	-0.137206	0.301589	0.942719
chr13:44109876-44110791	SMIM2-AS1	SMIM2-AS1,SMIM2,SMIM2-IT1,TSC22D1,SMIM2-AS1	3.39199	0.157623	0.148509	0.152455	-0.0235458	0.819744	0.845628	-0.0338451	0.705417	0.965347
chr10:105797005-105797766	NA	NA	2.6362	-0.207656	0.148516	0.152456	0.0475425	0.715977	0.828144	0.184331	0.155689	0.919813
chr4:48830701-48831771	NA	OCIAD1,OCIAD2,OCIAD1-AS1	5.38018	-0.10108	0.148546	0.152481	-0.171317	0.0113414	0.380504	-0.0542214	0.412864	0.94972
chr5:11466708-11467456	NA	NA	2.2958	0.25748	0.148564	0.152493	0.0884065	0.586708	0.800756	0.290765	0.0826089	0.905046
chr6:127120373-127121854	RSPO3	RSPO3,SOGA3,RNF146,RSPO3	4.11066	0.135021	0.148575	0.152498	0.136698	0.139337	0.613572	0.117125	0.182096	0.921206
chr9:41643465-41644183	FAM27E2	FAM27E2	2.80165	-0.152919	0.148588	0.152505	-0.171369	0.146797	0.621814	0.025048	0.808433	0.972106
chr20:54608012-54608951	NA	NA	2.84963	-0.189453	0.148658	0.152571	-0.154291	0.225532	0.669891	0.0622936	0.546929	0.960959
chr12:102009883-102011244	NA	WASHC3,NENFP2	3.68382	-0.140344	0.148687	0.152592	-0.0741773	0.430606	0.759371	-0.284826	0.00176466	0.704689
chr5:62431515-62433066	NA	DIMT1,IPO11	3.50917	-0.145578	0.14869	0.152592	0.035742	0.722696	0.828539	-0.0824354	0.382131	0.948018
chr10:30974420-30975478	NA	DDX10P1,ZNF438	2.84684	0.186235	0.148698	0.152594	0.0930822	0.455144	0.767591	0.107242	0.340376	0.944651
chr2:17821548-17822679	NA	GEN1,SMC6,MSGN1	3.99567	-0.133084	0.148709	0.152599	-0.0996818	0.275865	0.697053	-0.0202444	0.812527	0.972194
chr6:160519825-160521096	LPAL2	LPAL2,LPA,LPAL2	4.62307	-0.116711	0.148733	0.152617	-0.02243	0.762851	0.836377	0.121192	0.116267	0.914943
chr16:4345857-4347448	NA	PAM16	3.43416	0.160345	0.148741	0.152619	0.194969	0.0685739	0.534629	0.0383082	0.720532	0.966841
chr11:65491809-65493336	MALAT1	KAT5,SSSCA1-AS1,NEAT1,ZFPL1,EIF1AD,EHBP1L1,MRPL11,POLA2,PCNX3,SSSCA1,FRMD8,MUS81,RNASEH2C,CDC42EP2,SLC25A45,MIR612,VPS51,ZNHIT2,KCNK7,KLC2,FAU,SNX32,SNX15,RELA,AP5B1,YIF1A,KRT8P26,DPF2,TSGA10IP,MAP3K11,BATF2,EFEMP2,SCYL1,C11orf68,LTBP3,DRAP1,SIPA1,MALAT1	4.34043	0.135719	0.14876	0.152633	0.116801	0.172854	0.637251	0.150923	0.0861413	0.906566
chr9:74760215-74760829	NA	NA	3.05404	-0.188374	0.148791	0.152659	0.0228046	0.862413	0.852228	0.0427513	0.693884	0.965095
chr9:112486401-112487789	KIAA1958	HSDL2,C9orf147,KIAA1958,KIAA1958	4.42428	0.115084	0.148826	0.152689	-0.0514155	0.468263	0.770535	0.0821664	0.270538	0.940719
chr6:140879690-140880399	NA	NA	3.04651	0.177385	0.148833	0.15269	0.147626	0.202862	0.656524	-0.141335	0.175739	0.921206
chr2:68784088-68785306	NA	NA	3.52828	-0.149462	0.148875	0.152727	0.00362468	0.970929	0.8651	0.0159754	0.853462	0.974168
chr17:15883600-15884293	NA	ADORA2B,MEIS3P1,ZSWIM7,TTC19	3.36188	0.168325	0.148898	0.152744	-0.0314351	0.775952	0.838506	-0.0430751	0.666773	0.963212
chr12:32501879-32503264	NA	DNM1L,RNU6-494P	2.92208	0.19029	0.148911	0.152749	0.0293914	0.816448	0.845229	-0.151799	0.201462	0.930508
chr3:43521888-43524128	NA	SNRK-AS1,RPL18AP9,TUBAP3	4.03894	0.124697	0.148914	0.152749	0.18507	0.0205359	0.424154	0.0244921	0.752915	0.968477
chr13:98503217-98504715	NA	STK24,STK24-AS1	3.0366	0.173573	0.148925	0.152754	-0.0356138	0.760242	0.835382	0.0444322	0.691519	0.965095
chr5:64209919-64211292	NA	RNF180	2.82552	0.223133	0.148934	0.152757	0.114672	0.366192	0.735629	-0.118344	0.399642	0.948018
chr20:36861894-36862927	SOGA1	SOGA1,NDRG3,DLGAP4-AS1,MANBAL,SOGA1	3.43419	0.179013	0.148971	0.152787	0.090771	0.410643	0.752645	-0.0211111	0.842124	0.97389
chr6:107114115-107116839	BEND3	BEND3,RNU6-1299P,BEND3	5.88353	-0.0857439	0.148976	0.152787	-0.0644705	0.226663	0.670413	-0.0053751	0.922511	0.978107
chr15:40150045-40150933	NA	BMF,PAK6,C15orf56,PLCB2,RPLP0P10,BUB1B	2.767	0.200267	0.148989	0.152794	0.0278642	0.833635	0.847846	0.144611	0.241934	0.936937
chr2:238060477-238061246	SCLY	ESPNL,UBE2F,KLHL30,SCLY,SCLY	6.21361	-0.0878729	0.149043	0.152838	-0.0729047	0.186669	0.64688	-0.026475	0.652317	0.962591
chr9:98805419-98806592	GALNT12	ANKS6,GALNT12,GALNT12	3.44473	0.142865	0.149038	0.152838	-0.0590896	0.537235	0.788967	0.162416	0.0793826	0.901558
chr2:174281479-174282944	NA	NA	3.954	-0.133674	0.149098	0.152888	0.0384358	0.68537	0.823574	-0.0924414	0.28785	0.941414
chr16:29594245-29595855	SMG1P2	NPIPB9,CA5AP1,SLX1B,SMG1P2,SMG1P2	5.57599	0.0985345	0.149115	0.152893	-0.0822735	0.178535	0.640496	0.0416623	0.519565	0.958687
chr5:110726245-110727223	NA	SLC25A46	4.14915	-0.137883	0.149111	0.152893	-0.199987	0.024041	0.436243	-0.0404175	0.638826	0.962591
chr5:13188075-13188946	NA	NA	3.18416	-0.160486	0.149125	0.152897	0.068098	0.540253	0.789784	-0.0669042	0.478663	0.95774
chr18:70469794-70471378	NA	NA	3.55609	-0.146302	0.149137	0.152899	-0.113236	0.251311	0.686034	0.0780064	0.40931	0.949615
chr9:76475502-76476191	NA	GCNT1	2.97735	-0.175566	0.149139	0.152899	0.064793	0.590318	0.801395	0.0106358	0.917433	0.978107
chr1:159821112-159821928	SLAMF8	SLAMF8	2.9855	0.179768	0.149163	0.152913	-0.132388	0.255446	0.687331	-0.00911363	0.933243	0.978278
chr8:117098390-117099484	NA	NA	2.50702	0.241508	0.149159	0.152913	0.0627409	0.670044	0.820784	-0.00757139	0.962188	0.978302
chr17:79732685-79733587	ENPP7	ENPP7,CBX2,ENPP7	2.89009	0.187242	0.149217	0.152962	0.08006	0.467525	0.770458	-0.00543675	0.962352	0.978302
chr17:75459622-75460489	NA	CDK3,UNK,LLGL2,CDR2L,TEN1,GRB2,NUP85,MIR6785,TMEM94,CASKIN2	3.50966	-0.157066	0.149224	0.152962	0.0952742	0.322642	0.718973	-0.119848	0.17719	0.921206
chr12:106955220-106957289	TMEM263	TMEM263,TMEM263	6.03688	-0.092759	0.149238	0.15297	-0.0549393	0.358817	0.733836	-0.0213732	0.72707	0.967807
chr19:14380732-14382623	ADGRE5	AKAP8,CCDC130,MRI1,ZNF333,DDX39A,MIR24-2,ADGRE5,SYDE1,SNRPGP15,PKN1,IL27RA,DNAJB1,DCAF15,RFX1,ADGRE5	4.41359	0.129464	0.149267	0.152994	0.126593	0.130994	0.606885	0.157693	0.0639795	0.890693
chr3:138135028-138138348	A4GNT	A4GNT,DBR1,A4GNT	4.98578	-0.0989121	0.149304	0.15302	-0.0161814	0.799471	0.841941	-0.0369337	0.569463	0.96199
chr9:116736689-116737591	NA	NA	2.94169	0.191549	0.149301	0.15302	0.0486093	0.685935	0.823574	-0.114089	0.32301	0.943289
chr7:140494453-140495397	NA	NA	3.14058	0.175975	0.149321	0.153032	-0.0244804	0.831234	0.84735	-0.00601316	0.954062	0.978302
chr8:16134498-16137175	NA	NA	3.45953	0.177455	0.14933	0.153035	-0.0860223	0.423973	0.757321	0.0867033	0.430474	0.951753
chr17:45583292-45586567	NA	CRHR1-IT1,LRRC37A4P,KANSL1-AS1,LRRC37A2,ARL17B,PLEKHM1,ACBD4,FMNL1,DND1P1	5.62025	0.0937656	0.149337	0.153035	0.08352	0.144225	0.619677	-0.0108964	0.860417	0.974168
chr1:27666801-27668075	LINC02574	LINC02574	4.04006	-0.129939	0.149385	0.153073	0.0454495	0.577372	0.79851	0.197013	0.0139759	0.842907
chr2:50491411-50492983	NA	NA	3.92463	-0.142235	0.149381	0.153073	-0.0214117	0.815579	0.844842	0.11462	0.210136	0.932395
chr10:100009269-100010377	DNMBP	DNMBP,PHBP9,ENTPD7,EBAG9P1,ERLIN1,DNMBP-AS1,DNMBP	5.42865	-0.0913535	0.14942	0.153093	-0.0256045	0.652365	0.815867	0.00843082	0.887432	0.976548
chr3:18724711-18726466	NA	SATB1,TBC1D5,SATB1-AS1	3.26068	-0.158978	0.149423	0.153093	0.183592	0.0691567	0.535827	0.0700449	0.509748	0.958687
chr7:113421186-113422285	NA	NA	3.57866	-0.146132	0.149421	0.153093	0.0727365	0.445356	0.76468	-0.223465	0.0228143	0.842907
chr2:130144190-130145364	CCDC74B	CCDC74B	3.05246	0.170743	0.14944	0.153104	-0.0141641	0.893497	0.856031	0.125053	0.232288	0.935012
chr17:36081567-36084064	NA	CCL4,TAF5LP1,CCL3	4.054	0.128948	0.149449	0.153108	0.146677	0.0876976	0.564354	-0.110356	0.190289	0.926255
chr15:89104250-89105651	NA	POLG	2.69847	0.19801	0.149469	0.153122	0.0690323	0.63194	0.810754	-0.00213622	0.986286	0.979116
chr18:23437234-23438273	TMEM241	NPC1,C18orf8,TMEM241,TMEM241	3.54996	-0.15678	0.149476	0.153123	-0.06365	0.52913	0.787289	-0.0138395	0.888769	0.976632
chr15:34643948-34644692	NA	HNRNPLP2,GOLGA8B,GOLGA8A	2.88241	0.189015	0.14951	0.153152	0.12792	0.331278	0.722596	0.1731	0.109679	0.914499
chr17:80649467-80650306	NA	RPTOR,NPTX1,RPL31P7	2.98429	0.173419	0.149542	0.153176	0.166733	0.143256	0.61819	0.364869	0.00092942	0.61886
chr2:173859884-173861034	NA	RPL5P7	3.50399	-0.156291	0.149545	0.153176	0.0263801	0.794818	0.841088	-0.0940517	0.357028	0.946862
chr11:118571673-118573293	ARCN1	IFT46,CCDC84,HINFP,RPL5P30,BCL9L,UBE4A,RPL23AP64,TRAPPC4,DDX6,HMBS,ARCN1,ARCN1	4.34296	0.11995	0.149556	0.153181	-0.0150464	0.839295	0.848774	-0.0146364	0.847736	0.973904
chr12:2690752-2691952	CACNA1C-AS1	CACNA1C-AS1,CACNA1C-AS1	2.99187	0.205061	0.14963	0.153241	-0.0200264	0.875807	0.853489	-0.133861	0.303714	0.942719
chr15:74195845-74196736	NA	ISLR2,CCDC33	2.57505	0.216738	0.149627	0.153241	-0.18846	0.157746	0.630453	-0.258108	0.0497488	0.875395
chr2:138826816-138827981	NA	NA	2.92352	-0.19455	0.149633	0.153241	0.0514089	0.681286	0.823253	0.065334	0.595991	0.962591
chr7:99499330-99500634	ZNF394	CYP3A5,ZNF394,ZNF789,ZNF394	4.24955	0.129682	0.149641	0.153243	-0.0340097	0.678252	0.822224	-0.0414596	0.600843	0.962591
chr5:180873505-180874397	NA	ZFP62,BTNL8,MGAT1	5.10362	-0.0975682	0.149652	0.153249	-0.148167	0.0258713	0.440732	-0.00500615	0.938192	0.978278
chr2:198913370-198914453	NA	NA	3.73366	-0.146591	0.149669	0.15325	0.00916942	0.92902	0.860521	-0.134847	0.121787	0.915531
chr3:150545810-150547002	EIF2A	EIF2A,WWTR1-AS1,WWTR1-IT1,SERP1,SELENOT,EIF2A	6.58869	-0.0771834	0.149671	0.15325	-0.0772023	0.123236	0.601496	-0.00141641	0.977484	0.979019
chr6:34243945-34244969	MIR6835	MIR6873,DAXX,LEMD2,VPS52,HCG25,RPS10,RGL2,ITPR3,MIR5004,ZBTB22,RPL35P2,RPS18,C6orf1,MIR6835,MIR6835	4.30515	0.118932	0.149668	0.15325	0.0718677	0.316457	0.715933	-0.00726805	0.924034	0.978154
chr1:180397034-180397753	NA	NA	2.84431	0.180952	0.149794	0.15334	-0.0843953	0.490259	0.776736	0.0326343	0.760908	0.969051
chr14:73886366-73887354	NA	PTGR2,RBM25,ELMSAN1,FCF1,PNMA1,FAM161B,LIN52	5.25901	0.100266	0.149807	0.15334	0.00725202	0.908318	0.857593	-0.0296844	0.645417	0.962591
chr17:16216923-16217552	PIGL	ZSWIM7,TTC19,PIGL,PIGL	3.19233	0.165751	0.149802	0.15334	-0.0798412	0.461089	0.768523	0.11009	0.270147	0.940719
chr18:49812904-49814537	ACAA2	RPL17,ACAA2,DYM,ACAA2	5.83151	-0.0902874	0.149793	0.15334	0.00878753	0.877045	0.85351	-0.0350867	0.555421	0.961526
chr2:195533988-195535145	NA	RNU6-169P,LINC01827,SLC39A10,DNAH7	4.65352	-0.116942	0.149796	0.15334	-0.0860358	0.269368	0.69429	-0.0840246	0.274741	0.941414
chr5:135116032-135117314	NA	NA	4.73775	-0.107244	0.14978	0.15334	-0.0163936	0.817415	0.845337	-0.0767395	0.252476	0.9395
chr6:158666432-158667625	NA	DYNLT1,TMEM181,SYTL3,TAGAP,AMZ2P2	4.5042	-0.117157	0.149789	0.15334	-0.0118292	0.877907	0.853808	-0.0712073	0.318651	0.943033
chr6:30626352-30627244	NA	ABCF1,DHX16,DDX39B,HLA-W,MICD,HLA-L,HLA-J,ATAT1,PPP1R10	3.45145	0.156623	0.149775	0.15334	0.10332	0.275285	0.696758	0.0530439	0.590706	0.962591
chr2:127857530-127858501	POLR2D	POLR2D,POLR2D	4.93227	-0.101982	0.149827	0.153355	-0.173545	0.00783938	0.3567	-0.0220428	0.73089	0.967807
chr12:97921868-97922924	NA	NA	3.09355	0.173826	0.149845	0.153361	-0.0498536	0.706416	0.826819	0.279656	0.0131616	0.842907
chr9:113657769-113658887	NA	RGS3,ALAD,RNF183,TMEM268,KIF12	3.59992	0.144923	0.149844	0.153361	0.192109	0.0546882	0.508128	0.155769	0.0990201	0.909905
chr19:14402184-14402894	NA	ADGRE5	2.96037	0.182566	0.149851	0.153361	-0.0849112	0.462769	0.768964	0.262685	0.0168161	0.842907
chr2:55429841-55430925	NA	NA	2.90711	0.186565	0.149862	0.153366	0.250427	0.0460305	0.49268	0.00666032	0.954237	0.978302
chr7:142703515-142704409	NA	TRBV28,TRBV26,TRBVB	3.30817	-0.163972	0.149883	0.153378	0.155147	0.144962	0.620435	-0.0105585	0.913918	0.978107
chr7:6729320-6730472	NA	PMS2,C7orf26,ZDHHC4,ZNF12,PMS2CL	5.01349	-0.0961341	0.149885	0.153378	-0.0648845	0.294184	0.706275	0.0152077	0.810649	0.972194
chr3:177196086-177198134	NA	RNU6-681P,TBL1XR1	5.21431	0.108087	0.149928	0.153415	-0.0793972	0.250777	0.686034	0.00295799	0.966672	0.978714
chr18:46070623-46072601	PSTPIP2	HAUS1,ATP5A1,PSTPIP2,PSTPIP2	4.79759	-0.0971977	0.149936	0.153418	-0.0848177	0.183851	0.644224	0.0402281	0.532003	0.958959
chr16:10637771-10638847	NA	NA	2.52291	0.218066	0.149991	0.153461	-0.00941948	0.942143	0.861988	0.152056	0.285343	0.941414
chr6:132587305-132588006	TAAR5	TAAR5	2.88455	-0.191079	0.149986	0.153461	-0.114207	0.39161	0.74535	-0.0539747	0.627359	0.962591
chr11:36376252-36378526	NA	PRR5L	4.28256	0.118541	0.150001	0.153466	0.145184	0.0673358	0.531462	0.08011	0.335792	0.944239
chr12:69341105-69341967	NA	LYZ,YEATS4,NUP107	3.45886	0.156996	0.150055	0.153504	-0.0704899	0.504313	0.780693	-0.0467539	0.639942	0.962591
chr2:227503348-227504035	NA	AGFG1,TM4SF20	3.06459	-0.179893	0.150063	0.153504	-0.0366386	0.746348	0.832429	0.00328288	0.974545	0.978796
chr3:134487088-134487825	ANAPC13	ANAPC13,CEP63,RYK,MIR4788,ANAPC13	2.93822	0.171625	0.150059	0.153504	0.0018921	0.987747	0.867529	0.026517	0.805974	0.972064
chr6:30325668-30327376	NA	HCG18,RPL23AP1,MICD,GABBR1,HLA-E,HCG17,GNL1,ZFP57,HLA-G,TRIM39	5.30879	0.0975447	0.15005	0.153504	0.0172987	0.778185	0.838758	0.00885093	0.890019	0.976956
chr17:17149804-17150793	NA	FLCN,MPRIP,PLD6,MPRIP-AS1,NT5M,PEMT,ZNF624,COPS3	3.16228	0.160542	0.150071	0.153506	-0.0475086	0.66971	0.820644	0.0184543	0.84677	0.973904
chr3:194205583-194206871	NA	LINC02037	3.29249	0.163592	0.150097	0.153527	-0.0092391	0.930329	0.86073	0.0924439	0.357229	0.946862
chr4:56466307-56468367	SRP72	SRP72,AASDH,PAICS,PPAT,NOA1,SPINK2,RPL7AP31,ARL9,SRP72	5.14669	-0.0992409	0.150116	0.153541	-0.0590539	0.361072	0.734026	-0.0747424	0.242486	0.93717
chr3:4517102-4520854	NA	ITPR1,BHLHE40	4.89748	0.10283	0.150123	0.153541	0.0136663	0.835403	0.848039	-0.0714935	0.298864	0.941971
chr11:65595043-65595808	KCNK7	MAP3K11,CTSW,KCNK7,EHBP1L1,KCNK7	2.29759	0.254771	0.150143	0.153556	-0.0902939	0.580396	0.798756	0.10831	0.520112	0.958687
chr17:76584924-76586390	ST6GALNAC2	ST6GALNAC2,METTL23,MFSD11,UNK,H3F3B,ST6GALNAC2	4.56737	0.129349	0.150153	0.153557	-0.00160738	0.98357	0.867364	0.0901169	0.267922	0.940716
chr9:15295677-15296359	NA	TTC39B,PSIP1	3.37651	0.163273	0.150157	0.153557	0.134021	0.220926	0.66676	0.028603	0.760701	0.969051
chr2:105468075-105469031	NA	FHL2	2.51063	0.210412	0.150168	0.153563	-0.13348	0.36681	0.736089	0.0723856	0.63293	0.962591
chr10:101018216-101019549	NA	PDZD7,LZTS2	4.05072	-0.125495	0.150181	0.15357	-0.0355337	0.660194	0.818185	0.122628	0.112461	0.914499
chr3:31212436-31213287	NA	RNA5SP127	3.03266	0.173101	0.150189	0.153573	-0.00620485	0.957438	0.863733	0.0038617	0.971803	0.978714
chr1:155609833-155610405	MSTO1	GBA,MSTO1,MSTO1	4.57969	-0.114811	0.150205	0.153582	-0.149247	0.0426296	0.484826	0.0246659	0.741094	0.967997
chr3:13657655-13658305	NA	NA	2.83919	0.192131	0.150221	0.153593	-0.0570362	0.639553	0.812776	0.0971752	0.416836	0.950811
chr10:113103647-113105148	NA	TCF7L2,RPS15AP30	3.61069	0.15622	0.150247	0.153614	0.0393642	0.699973	0.825424	0.0638974	0.524576	0.958687
chr5:146959222-146960053	NA	NA	2.40527	0.237298	0.150256	0.153616	0.100796	0.490899	0.776927	-0.138491	0.384217	0.948018
chr15:34318208-34319842	NA	NOP10,SLC12A6,EMC4	3.87239	-0.140496	0.150301	0.153656	0.0683449	0.449179	0.765694	-0.0228772	0.79007	0.971315
chr5:126753238-126754796	NA	LMNB1,RNU6-752P	2.9589	0.190362	0.150396	0.153747	-0.0957709	0.442024	0.763892	0.0891469	0.459743	0.956884
chr1:186974644-186975851	NA	PTGS2,PLA2G4A	3.81315	-0.129204	0.150424	0.153768	-0.0228926	0.798765	0.841728	0.0793836	0.335773	0.944239
chr10:95976187-95976966	NA	C10orf131,CC2D2B,ENTPD1,TCTN3,ALDH18A1	3.13506	0.159157	0.150452	0.153768	-0.170602	0.159459	0.63106	0.0417594	0.68646	0.965095
chr12:34125818-34127140	NA	ALG10	3.45685	0.163778	0.150447	0.153768	0.0900612	0.416993	0.755456	0.220717	0.0508726	0.879254
chr14:63852412-63854075	SYNE2	SYNE2,WDR89,ZBTB25,ZBTB1,PPP2R5E,SYNE2	3.91875	0.133481	0.150439	0.153768	0.0329002	0.700847	0.825524	0.281606	0.0019872	0.716727
chr14:89240486-89241754	NA	FOXN3,RN7SKP107	2.71424	0.19246	0.150446	0.153768	0.216937	0.075182	0.544948	-0.209139	0.112207	0.914499
chr5:119049453-119050359	NA	DTWD2,PTMAP2,DMXL1	2.83447	-0.196052	0.15043	0.153768	0.0974254	0.452788	0.766571	-0.0152468	0.890879	0.976998
chr18:45106205-45106897	NA	NA	3.11068	-0.162572	0.150465	0.153775	0.011161	0.91625	0.858761	-0.131175	0.196865	0.928961
chr6:48438471-48439256	NA	NA	2.4865	0.214898	0.150474	0.153778	-0.0402167	0.754845	0.834141	0.108035	0.450977	0.955178
chr19:12696164-12697085	FBXW9	ZNF791,ZNF136,ZNF700,ZNF44,WDR83OS,ZNF440,ZNF564,ZNF442,ZNF878,ZNF799,TRMT1,ZNF823,ZNF709,ZNF763,ZNF844,ZNF441,FBXW9,FBXW9	3.25898	0.162337	0.150529	0.153828	0.0410299	0.713513	0.827436	-0.0869361	0.412283	0.949663
chr9:42443060-42444026	NA	NA	2.94771	0.195236	0.150535	0.153828	-0.0638346	0.603149	0.804313	0.129297	0.306456	0.942719
chr18:54119443-54120147	NA	NA	2.91606	-0.188493	0.150558	0.153839	0.0491777	0.684533	0.823421	-0.111439	0.338692	0.944651
chr9:37432516-37433382	NA	NA	3.24753	-0.162363	0.150554	0.153839	0.130994	0.257803	0.687999	-0.0373203	0.691753	0.965095
chr12:68367805-68368428	NA	NUP107,MDM1,SNORA70G,RPL10P12,RPL7P42,RAP1B,IFNG	3.15599	0.176438	0.150574	0.15385	0.00286795	0.981463	0.866909	-0.0213074	0.828501	0.972666
chr15:41493074-41494771	ITPKA	NDUFAF1,RTF1,RAD51-AS1,RPAP1,MAPKBP1,TYRO3,RNU6-1169P,RPUSD2,ITPKA,LTK,ITPKA	4.85587	0.106325	0.150582	0.153851	0.103034	0.123505	0.601496	0.0243667	0.733266	0.967807
chr17:67433497-67435357	NA	HELZ,NOL11,MIR548D2,MIR548AA2,PITPNC1,SLC16A6,LRRC37A16P,BPTF,RN7SL756P	4.29438	-0.117194	0.150588	0.153851	-0.0895624	0.23725	0.677357	-0.10057	0.197315	0.928961
chr1:24928923-24930687	NA	RUNX3,SYF2,PNRC2,RPL39P7,RCAN3,RNU6-1208P,RSRP1,SRRM1,MIR6731	4.99291	0.10271	0.150596	0.153854	0.00500095	0.937479	0.861718	0.090996	0.174085	0.921043
chr18:79070997-79071868	ATP9B	ATP9B,NFATC1,ATP9B	4.04583	0.124	0.15062	0.15387	0.161233	0.0523405	0.501912	-0.087066	0.240022	0.936937
chr5:88784730-88786114	NA	MEF2C-AS1	3.51467	-0.145291	0.150623	0.15387	-0.0108625	0.908137	0.857593	3.77752e-05	0.999654	0.979116
chr1:211710470-211711313	NA	NEK2	3.32539	0.151634	0.150689	0.153925	-0.157119	0.153827	0.626362	-0.00960745	0.921122	0.978107
chr1:22645738-22646889	C1QC	C1QC	4.37519	0.127986	0.150684	0.153925	0.0699033	0.404332	0.749892	-0.055159	0.472882	0.95774
chr13:32045472-32046812	NA	FRY,FRY-AS1,N4BP2L2,N4BP2L1,BRCA2	3.00661	0.18507	0.150703	0.153933	-0.109849	0.342488	0.727513	0.029643	0.783792	0.971315
chr5:139985320-139986189	NA	NRG2	3.04636	0.171032	0.150727	0.153951	0.0565421	0.642432	0.813402	0.128491	0.257939	0.940552
chr5:122128581-122129849	ZNF474	ZNF474,LOX,ZNF474	3.30822	-0.163514	0.150739	0.153957	-0.0870696	0.428022	0.758186	-0.0632445	0.51186	0.958687
chr5:149959377-149960383	SLC26A2	HMGXB3,ZNF300,RPL7P1,ZNF300P1,TIGD6,SLC26A2,RPS20P4,RPS14,PDGFRB,SMIM3,CSNK1A1,CD74,PDE6A,SLC26A2	3.17567	0.176058	0.150756	0.153964	0.28012	0.0123332	0.382888	0.163552	0.118438	0.915381
chr5:56464757-56466711	NA	SLC38A9,LINC01948,HMGN1P17	3.78545	0.13985	0.150758	0.153964	0.276362	0.00356296	0.303298	0.0327156	0.711899	0.965825
chr15:84500117-84501242	NA	NA	2.53422	-0.186111	0.150799	0.153983	-0.114163	0.35081	0.731642	0.0107865	0.921149	0.978107
chr18:58781369-58782115	NA	MALT1	2.77847	0.197955	0.150785	0.153983	-0.0653187	0.604475	0.804801	-0.107021	0.394482	0.948018
chr5:109563323-109564234	NA	NA	3.38956	-0.16102	0.1508	0.153983	-0.219258	0.0574401	0.515259	0.00427256	0.964292	0.978302
chr9:95516285-95517235	PTCH1	LINC00476,EIF4BP3,RPS26P37,PTCH1,FANCC,ERCC6L2,PTCH1	2.78835	0.199858	0.150799	0.153983	0.208244	0.129656	0.606535	-0.0145347	0.90748	0.978107
chr8:116887276-116888048	NA	AARD	2.87429	-0.188217	0.150835	0.154012	-0.315499	0.0139126	0.393354	0.111881	0.356528	0.946862
chr21:42463858-42464611	NA	SLC37A1,RSPH1,ABCG1,PRDM15,TFF2,WDR4,ZBTB21,UMODL1,UBASH3A,RNU6-1149P	2.74897	0.194904	0.150896	0.154068	0.0573202	0.662738	0.818766	0.204048	0.100771	0.910586
chr1:203175434-203176250	MYBPH	ADORA1,FMOD,UBE2T,CHI3L1,MYBPH,MYBPH	2.79398	0.186793	0.150916	0.154083	0.458678	0.000447226	0.231958	-0.233451	0.0681537	0.890693
chr11:85844324-85845546	NA	CCDC83,SYTL2	3.41511	0.147068	0.150929	0.15409	-0.029318	0.786124	0.839735	-0.0132177	0.883188	0.975989
chr1:84103263-84104020	NA	RPF1	3.46655	0.149984	0.150961	0.154117	-0.147063	0.122996	0.601496	-0.0436381	0.626138	0.962591
chr2:235494627-235495400	AGAP1	AGAP1-IT1,AGAP1,AGAP1	2.83993	0.196965	0.150972	0.154121	0.302538	0.0308422	0.452523	0.0751583	0.548304	0.961192
chr6:68972840-68973564	NA	NA	2.75313	-0.201229	0.150978	0.154121	-0.0425953	0.747086	0.8327	0.0986425	0.434991	0.952111
chr11:12124355-12125296	NA	MICAL2,MIR6124	3.94391	-0.127313	0.150994	0.154123	-0.0807544	0.33456	0.724591	-0.0596932	0.453109	0.955406
chr14:24721701-24722709	NA	NA	2.9659	0.189963	0.150997	0.154123	0.104982	0.41133	0.752955	-0.0229409	0.851436	0.974168
chr7:66348313-66349446	NA	TPST1,RNU6-313P	2.99893	-0.19425	0.150994	0.154123	-0.00258935	0.983835	0.867383	-0.00738106	0.950423	0.978302
chr13:112313102-112313985	NA	NA	2.29785	0.237018	0.15102	0.154141	0.159888	0.356079	0.733275	0.124194	0.422335	0.951031
chr1:33459480-33460212	NA	PHC2,MIR3605,TMEM54,RNF19B,TLR12P	3.44641	0.152735	0.151054	0.15415	0.135541	0.231827	0.673127	0.00164654	0.985848	0.979116
chr4:121484476-121485117	NA	NA	3.03429	-0.178628	0.151048	0.15415	0.0366446	0.763435	0.836517	-0.0856602	0.451581	0.955178
chr5:100900206-100903842	ST8SIA4	ST8SIA4,ST8SIA4	6.14541	-0.0830625	0.151039	0.15415	-0.127833	0.0200046	0.422536	-0.0444539	0.438278	0.952693
chr5:67261687-67262818	NA	NA	2.93628	0.185186	0.15105	0.15415	0.142794	0.228204	0.671643	0.0503071	0.644153	0.962591
chr1:179809467-179810290	NA	NA	2.85531	0.182441	0.151065	0.154156	0.0430117	0.719849	0.828187	0.163338	0.177878	0.921206
chr17:60186577-60187623	NA	HEATR6,FAM106DP	3.33773	-0.155718	0.151099	0.154183	0.0994293	0.345659	0.729219	0.0631085	0.503155	0.958687
chr8:12934191-12934921	NA	KIAA1456	2.84783	-0.189054	0.151104	0.154183	-0.331639	0.0115756	0.380954	-0.0456961	0.680063	0.965095
chr5:6704969-6705648	LINC02102	NSUN2,SRD5A1,PAPD7,LINC02102,LINC02102	3.14931	-0.161205	0.151155	0.154229	0.128242	0.256523	0.687344	-0.159679	0.128238	0.915531
chr11:10322277-10323438	AMPD3	SBF2,ADM,MRVI1,LYVE1,CAND1.11,AMPD3,AMPD3	2.88242	0.190955	0.151167	0.154235	0.100401	0.435363	0.760943	0.0964724	0.424091	0.951031
chr5:88888981-88890533	NA	MEF2C-AS1,MEF2C	3.69203	0.144495	0.151175	0.154237	-0.0468384	0.621587	0.809546	-0.00944277	0.923047	0.978107
chr4:113809198-113809762	NA	CAMK2D	3.45187	-0.166401	0.151192	0.154249	0.0234881	0.830944	0.84733	-0.0413006	0.652658	0.962591
chr5:172419965-172420816	NA	SH3PXD2B,UBTD2,STK10,DUSP1	3.25953	-0.149102	0.151199	0.15425	-0.0391593	0.698974	0.82537	0.136699	0.143718	0.915531
chr11:118620756-118621741	NA	TREHP1,IFT46,TREH,RNU6-1157P,ARCN1,RPS25,C1QTNF5,KMT2A,ATP5L,PHLDB1,MIR6716	3.60851	0.147076	0.151245	0.154278	0.0185044	0.846532	0.849321	0.280135	0.00235283	0.754042
chr20:19211680-19213202	SLC24A3	SLC24A3,SLC24A3	4.18326	0.119654	0.151245	0.154278	0.0648197	0.409025	0.751809	-0.0438919	0.581532	0.962477
chr8:55885363-55886182	NA	LYN,TMEM68	4.73956	-0.108993	0.151243	0.154278	-0.0469445	0.511143	0.781818	-0.093162	0.180717	0.921206
chr22:37242108-37243028	RAC2	CSF2RB,RAC2,LL22NC01-81G9.3,SSTR3,GGA1,CYTH4,TEX33,C1QTNF6,NCF4,SH3BP1,MFNG,IL2RB,LGALS2,NOL12,RAC2	4.74649	0.116568	0.151252	0.154279	-0.000623954	0.993093	0.867821	0.0778763	0.292645	0.941607
chr13:23903385-23904474	C1QTNF9B	C1QTNF9,MIPEP,C1QTNF9B,C1QTNF9B	2.78261	0.208573	0.15127	0.154291	-0.144215	0.273356	0.696324	0.0311024	0.818732	0.972273
chr16:23835379-23837041	PRKCB	PRKCB,CHP2,PRKCB	4.42271	0.121849	0.151292	0.154307	-0.0234528	0.757483	0.83474	-0.0668686	0.446342	0.954398
chr3:194485919-194488409	NA	LSG1,OPA1-AS1,RNU6-1101P,GP5,ATP13A3,HES1,LINC00884	5.98972	0.0984367	0.151307	0.154313	-0.043599	0.484328	0.775354	0.10514	0.110762	0.914499
chr5:135385875-135387614	NA	NA	4.50138	-0.117147	0.15131	0.154313	0.0206522	0.784458	0.839476	-0.0426396	0.565565	0.96199
chr11:71563235-71564116	KRTAP5-10	KRTAP5-10	2.81719	0.194054	0.151362	0.15436	0.138523	0.313392	0.714897	0.00876059	0.943631	0.978278
chr5:140157023-140157900	LOC101929719	PFDN1,IGIP,CYSTM1,LOC101929719	3.60674	-0.143961	0.151378	0.154371	0.0595402	0.527417	0.786846	0.0444553	0.614102	0.962591
chr5:78529358-78530818	NA	LHFPL2,SCAMP1-AS1,SCAMP1,AP3B1,ARSB	4.66688	0.116872	0.151422	0.15441	-0.0183246	0.800041	0.841941	0.055504	0.434283	0.952111
chr1:39816588-39817721	NA	TRIT1,OXCT2,PPIE,MACF1,TMCO2,RLF,MFSD2A,PABPC4	4.35455	0.129929	0.151462	0.154444	0.0401601	0.615816	0.808058	0.0809797	0.33858	0.944651
chr20:58721840-58722679	NA	NA	2.88984	0.196937	0.151479	0.154455	0.0363831	0.792125	0.840529	0.0348409	0.786015	0.971315
chr15:92844760-92845683	NA	CHD2,FAM174B,HMGN1P38,ASB9P1,LINC00930	3.15683	0.173199	0.15149	0.15446	-0.263094	0.0277226	0.444416	-0.156441	0.112849	0.914499
chr14:102552025-102552993	NA	RCOR1,TECPR2,RN7SL546P	3.05782	0.184261	0.151522	0.154479	0.118078	0.320029	0.717668	-0.0926967	0.427595	0.951744
chr15:90160070-90160677	SEMA4B	CIB1,POLG,SEMA4B,GDPGP1,NGRN,NIFKP5,GABARAPL3,ZNF774,MESP1,TTLL13P,IDH2,ZNF710,IQGAP1,RN7SL346P,SEMA4B	2.68657	0.201947	0.151525	0.154479	0.202734	0.14122	0.616069	-0.107997	0.327429	0.943789
chr2:62195350-62196564	B3GNT2	B3GNT2,MIR5192,B3GNT2	5.47423	-0.0872868	0.151529	0.154479	-0.025059	0.654628	0.81686	-0.00650487	0.909692	0.978107
chr9:37036339-37037958	PAX5	PAX5,ZCCHC7,ZBTB5,PAX5	3.7748	0.146897	0.151533	0.154479	0.20706	0.0348938	0.463427	0.0630586	0.497278	0.958687
chr2:54708635-54710095	NA	EML6,RNU7-172P	3.76433	0.129676	0.151587	0.154529	0.152216	0.0729096	0.541166	0.173895	0.0438806	0.873831
chr2:147320076-147320687	NA	NA	3.33569	-0.161476	0.15161	0.154546	-0.0826598	0.432946	0.760411	0.0488263	0.588324	0.962591
chr8:73174193-73174998	NA	SBSPON	3.36616	-0.165506	0.151645	0.154576	0.095423	0.358467	0.733836	0.0183189	0.854949	0.974168
chr19:14080818-14081866	C19orf67	PRKACA,CCDC130,PALM3,ZNF333,ITGB1P1,MRI1,TRMT1,ADGRE5,ZSWIM4,ADGRL1,RFX1,PKN1,DCAF15,DNAJB1,C19orf67,C19orf67	4.57696	0.139343	0.151685	0.15461	0.0203096	0.812966	0.844321	-0.0339564	0.714581	0.966068
chr19:13833229-13834412	MIR24-2	CCDC130,MRI1,TRMT1,DCAF15,MIR181C,RFX1,MIR24-2,ZSWIM4,SYCE2,C19orf53,ZNF333,PRKACA,IL27RA,NANOS3,MIR24-2	4.46167	0.135935	0.151735	0.154655	0.0639273	0.424696	0.757469	0.117523	0.204865	0.932395
chr4:17576916-17577890	LAP3	LAP3,MED28,DCAF16,NCAPG,QDPR,LCORL,LAP3	6.30338	-0.0768938	0.151741	0.154655	-0.00444752	0.929004	0.860521	-0.00904165	0.863127	0.974168
chr11:107682067-107683564	NA	ELMOD1,SLN	4.78184	-0.122558	0.151781	0.154683	-0.0351449	0.665012	0.819382	0.0397065	0.603514	0.962591
chr18:45065852-45067331	NA	NA	3.97021	-0.13436	0.151778	0.154683	-0.0589326	0.501515	0.7804	-0.0549451	0.516463	0.958687
chr1:101357193-101357915	NA	LINC01307	3.13351	-0.168811	0.151792	0.154688	0.0515229	0.639936	0.812776	0.152201	0.172148	0.921043
chr1:54798828-54799741	TTC22	LEXM,PARS2,TTC4,DHCR24,TTC22,TTC22	2.84578	0.202363	0.151825	0.154705	-0.0806537	0.524833	0.78611	-0.0916398	0.473889	0.95774
chr10:19749153-19750022	NA	MALRD1,MTND2P16,RNU6-1212P	3.46585	-0.167784	0.151814	0.154705	-0.00711984	0.945651	0.862555	-0.0591069	0.517631	0.958687
chr4:37685797-37686970	RELL1	TBC1D1,RELL1,RELL1	6.85273	-0.0738283	0.151826	0.154705	-0.120291	0.0122635	0.382888	0.0101496	0.838978	0.973503
chr7:142323536-142325192	NA	TRBV5-1,TRBV6-1	3.228	0.176368	0.151898	0.154772	-0.054557	0.63501	0.811417	0.269629	0.0265719	0.846356
chr18:41954857-41955615	PIK3C3	PIK3C3,PIK3C3	4.67355	-0.11641	0.151918	0.154787	-0.133724	0.0756896	0.545066	-0.0509825	0.49813	0.958687
chr12:56020727-56022619	NA	RAB5B,BAZ2A,PMEL,RN7SL809P,STAT2,RPS26	3.70442	0.156225	0.151933	0.154796	-0.0690271	0.501503	0.7804	0.0804156	0.455638	0.955617
chr1:223036059-223037074	NA	NA	2.81389	0.201485	0.151943	0.154797	0.306257	0.037313	0.471713	0.0712232	0.551752	0.961265
chr3:49346714-49347856	NA	AMT,QRICH1,BSN-AS1,IMPDH2,DALRD3,RHOA,C3orf84,PHF5EP,WDR6,NICN1,USP4,RHOA-IT1,SEMA3F-AS1,CCDC71,TCTA,FAM212A,APEH,C3orf62,TMEM89,NDUFAF3,MIR191,MIR425,GMPPB,AMIGO3,QARS,MIR6890,CDHR4,ARIH2,MST1,IP6K1,UBA7	3.10161	0.174086	0.151946	0.154797	0.217336	0.0617086	0.523056	0.296738	0.00807347	0.816368
chr9:35646396-35647574	CD72	ARHGEF39,CD72,CCL21,TMEM8B,CCDC107,CA9,IL11RA,SIT1,CD72	4.65905	0.108286	0.151956	0.154801	0.0553195	0.423818	0.757296	0.0266351	0.706945	0.965362
chr2:101173744-101174403	NA	TBC1D8-AS1,TBC1D8,RNF149,CNOT11	3.71532	-0.14572	0.151976	0.154815	0.00804273	0.93491	0.86137	-0.0692638	0.408689	0.949615
chr6:146876168-146877069	NA	STXBP5-AS1,STXBP5	4.40384	-0.138749	0.151985	0.154818	-0.0429034	0.644251	0.813571	-0.0963374	0.252726	0.9395
chr1:153525486-153527210	NA	S100A3,RN7SL44P	2.97265	0.191632	0.152014	0.154836	-0.139387	0.267934	0.694037	0.188559	0.142308	0.915531
chr19:11693780-11695331	NA	ZNF44,ZNF700,ZNF878,WDR83OS,ZNF136,ZNF823,ZNF799,ZNF563,SWSAP1,YIPF2,ZNF564,ZNF763,ZNF441,ZNF627,ZNF791,ZNF442,TIMM29,PRKCSH,ZNF844,ZNF433,ACP5,ECSIT,ZNF491	4.36825	0.119691	0.152015	0.154836	-0.029181	0.710177	0.82703	-0.146265	0.0556933	0.890423
chr2:30502810-30504026	NA	LCLAT1	3.43993	-0.147407	0.152075	0.154891	0.186696	0.0696873	0.536829	-0.040223	0.663342	0.963087
chr14:90629915-90631580	NA	TTC7B	4.38749	0.121761	0.152103	0.154914	0.130141	0.0928689	0.572159	0.0480365	0.505627	0.958687
chr1:197485276-197486329	NA	NA	2.90631	0.192418	0.152123	0.154928	0.142354	0.271153	0.695089	0.0527206	0.651267	0.962591
chr10:78640848-78641804	NA	NA	2.67057	0.195069	0.15216	0.154959	0.262807	0.0557829	0.509622	0.0650161	0.620752	0.962591
chr1:904239-905022	NA	NA	3.4931	0.166679	0.152178	0.154966	-0.0505156	0.606907	0.805491	-0.091538	0.357071	0.946862
chr6:136695749-136696975	NA	PEX7,MAP3K5,RNA5SP219	3.68906	-0.138211	0.152178	0.154966	0.0980432	0.323413	0.719472	-0.131894	0.10562	0.914455
chr15:28098754-28099764	NA	HERC2,OCA2	3.56916	0.144876	0.152189	0.154968	-0.0968402	0.292513	0.704696	-0.122494	0.189638	0.926001
chr2:233353841-233355251	DGKD	SCARNA6,USP40,ATG16L1,SAG,SCARNA5,DGKD,INPP5D,DGKD	5.0679	-0.103073	0.152193	0.154968	-0.0353759	0.588959	0.801251	-0.0107616	0.876915	0.975281
chr4:150347938-150348566	NA	NA	2.9325	-0.17209	0.152223	0.154993	0.134795	0.252946	0.686316	-0.240068	0.0261987	0.843045
chr3:14860993-14862075	NA	NA	3.20654	0.161872	0.15224	0.155004	-0.0997395	0.363176	0.734101	-0.0946251	0.367038	0.948018
chr15:44710091-44712989	PATL2	EIF3J-AS1,HNRNPMP1,TRIM69,BCTDSPL2,B2M,MFAP1,PATL2,SPG11,CASC4,PATL2	6.11691	0.0767233	0.152273	0.155031	0.000786955	0.98705	0.867529	0.0853579	0.0952477	0.908698
chr8:80686775-80687636	NA	RNU11-6P,ZNF704	3.56902	-0.135613	0.152281	0.155033	-0.124452	0.173919	0.637829	-0.0394165	0.652287	0.962591
chr15:70151360-70152329	NA	TLE3,MIR629	3.03658	0.172845	0.152299	0.155046	0.106719	0.381302	0.741266	0.143927	0.182865	0.921206
chr2:37615659-37616648	NA	CDC42EP3,QPCT,EIF2AK2,CYP1B1	2.67168	0.208394	0.152306	0.155047	0.109183	0.382982	0.741966	0.247872	0.0532142	0.888839
chr11:130611960-130613067	NA	C11orf44	3.1182	0.164951	0.152321	0.155056	0.123228	0.283251	0.700303	0.000799519	0.994144	0.979116
chr1:7667333-7668177	NA	CAMTA1,PER3	3.18138	0.169553	0.152336	0.155065	-0.176485	0.0995369	0.577292	0.0523765	0.623399	0.962591
chr1:229023520-229025100	NA	HMGB1P26,LINC01682,URB2,HIST3H3,HMGN2P19,TMEM78	3.72348	0.145082	0.152369	0.155082	0.0704724	0.445561	0.76468	-0.142689	0.126702	0.915531
chr11:110376667-110377534	NA	FDX1	4.60866	-0.109528	0.152373	0.155082	0.00318212	0.964793	0.864585	0.0222258	0.740274	0.967997
chr3:43389590-43390213	NA	SNRK,ABHD5,SNRK-AS1,ANO10	3.49285	-0.162737	0.152362	0.155082	-0.234154	0.038505	0.475486	-0.124255	0.210907	0.932395
chr6:16770897-16771606	NA	NUP153,SUMO2P13,ATXN1,MYLIP	2.94517	0.179919	0.152377	0.155082	0.00408116	0.971041	0.86513	-0.196637	0.0703754	0.89206
chr1:19010974-19011793	NA	EMC1,IFFO2	3.08158	0.174638	0.152479	0.15518	-0.187711	0.0993708	0.577292	-0.0892172	0.419053	0.951031
chr17:17693671-17695421	NA	ZNF286B,SREBF1,USP32P2,DRG2,MIR33B,FLCN,SMCR5,UPF3AP1,TOM1L2,DRC3,SHMT1,PEMT,TOP3A,ATPAF2,ALKBH5,COPS3,RAI1	4.92826	0.10724	0.152487	0.155182	0.0619585	0.341295	0.727061	0.0575337	0.414839	0.94988
chr8:142340024-142340847	NA	TSNARE1	3.57546	-0.154945	0.152583	0.155273	-0.0756093	0.453707	0.76694	-0.0848848	0.401422	0.948018
chr4:72665043-72666068	NA	NA	2.7711	0.201085	0.152625	0.15531	0.096015	0.519565	0.784757	0.155322	0.211869	0.932395
chr4:140796673-140797781	NA	NA	2.76911	0.188642	0.152649	0.155322	0.136007	0.308248	0.712472	-0.0835035	0.474439	0.95774
chr7:23467779-23470765	IGF2BP3	EEF1A1P6,STK31,TRA2A,IGF2BP3,CCDC126,KLHL7-AS1,NUPL2,MALSU1,IGF2BP3	4.2856	0.123262	0.152649	0.155322	0.0416339	0.60536	0.805141	0.00475328	0.954583	0.978302
chr2:102615692-102616381	SLC9A2	SLC9A2	2.95788	-0.177201	0.152696	0.155364	-0.154847	0.198754	0.654538	-0.0638224	0.559523	0.961838
chr2:106976171-106977004	NA	NA	2.19569	0.237586	0.152709	0.155365	0.185398	0.253336	0.686484	-0.0373269	0.839956	0.973653
chr8:101136621-101137710	NA	ZNF706,YWHAZ,PABPC1,RN7SKP249	4.43952	-0.118417	0.152708	0.155365	0.100756	0.201901	0.655981	-0.086689	0.248695	0.937804
chr6:7909522-7911244	TXNDC5	TXNDC5,BMP6,B,TXNDC5	5.5442	-0.0876397	0.152764	0.155415	-0.217933	0.000196011	0.228539	-0.0647414	0.256526	0.940552
chr10:91285622-91286736	NA	NA	2.75181	-0.202501	0.152777	0.155416	0.136573	0.272427	0.695946	-0.00466072	0.972099	0.978781
chr2:196696283-196697259	NA	CCDC150,ANKRD44	2.99184	0.203008	0.152773	0.155416	-0.044037	0.719109	0.828187	-0.0772034	0.521114	0.958687
chr22:37303695-37304682	NA	CYTH4,GGA1,RAC2,SH3BP1,IL2RB,LGALS2,NCF4,CSF2RB,MFNG	4.3537	0.1215	0.152787	0.15542	-0.00482913	0.950722	0.863371	0.0266152	0.728446	0.967807
chr18:45551181-45551976	NA	NA	3.04915	-0.199246	0.152804	0.155425	-0.120103	0.387001	0.743194	0.102155	0.398903	0.948018
chr6:11115921-11116606	ERVFRD-1	SMIM13,ERVFRD-1,ERVFRD-1	4.04268	-0.120792	0.152802	0.155425	0.0422728	0.604037	0.804704	0.0939779	0.19786	0.928961
chr1:27568296-27569051	NA	ACTG1P20,AHDC1,WASF2,TMEM222,RNU6-48P,CD164L2,MAP3K6,PTAFR	4.06499	0.130395	0.152829	0.155444	-0.173716	0.0330163	0.459495	0.00598775	0.946512	0.978278
chr4:156953759-156955038	NA	PDGFC	3.51285	-0.141932	0.152847	0.155455	-0.0141417	0.883964	0.854757	-0.0373837	0.66354	0.963087
chr3:171809425-171811976	PLD1	PLD1,FNDC3B,TMEM212,ECT2,TNIK,PLD1	5.76151	0.0837847	0.152857	0.155459	0.0432635	0.427334	0.757885	-0.0846728	0.117484	0.915381
chr3:66722608-66723696	NA	NA	4.05282	-0.13254	0.152876	0.155473	-0.0605891	0.522088	0.78531	0.0510608	0.5362	0.959477
chr14:50936768-50937885	NA	PYGL,NIN,MRPL57P9	3.35562	-0.157039	0.1529	0.155492	0.126855	0.236493	0.677049	-0.0450525	0.634889	0.962591
chr2:16844499-16845802	NA	NA	3.02845	0.18019	0.152919	0.155505	0.234499	0.0542199	0.507049	0.0734524	0.499813	0.958687
chr5:120237726-120239607	NA	NA	3.21881	-0.164988	0.152933	0.155507	0.132322	0.276719	0.697106	0.139265	0.182476	0.921206
chr8:81153709-81155291	NA	PAG1	4.76563	0.112778	0.152933	0.155507	0.0327293	0.648215	0.815103	0.000344321	0.996078	0.979116
chr19:4690279-4691860	NA	NA	3.89204	0.14335	0.152949	0.155516	0.0951528	0.311442	0.713301	-0.118991	0.197557	0.928961
chr17:44774783-44776120	NA	DBF4B,RN7SL405P,LINC01180,SMCO4P1,RN7SL507P,GJC1,MAPK8IP1P2,C1QL1,FAM187A,EFTUD2	4.88178	0.105299	0.152959	0.15552	-0.00413389	0.950921	0.863371	-0.00382526	0.95781	0.978302
chr12:1692409-1693441	ADIPOR2	DCP1B,CACNA2D4,ADIPOR2,ADIPOR2	3.09985	0.172139	0.152975	0.155531	0.0188412	0.871601	0.853134	0.157812	0.117319	0.915381
chr4:5044940-5045653	NA	CYTL1,TMEM128,STK32B	3.02367	-0.176267	0.153	0.15555	-0.0270605	0.820428	0.845628	-0.0594196	0.576885	0.96199
chr10:123896329-123897414	NA	NA	2.53793	0.214961	0.15301	0.155554	0.103658	0.499047	0.77992	0.172753	0.242788	0.93717
chr19:1268936-1270213	CIRBP-AS1	SF3A2,TMEM259,C19orf24,MIER2,MIDN,CIRBP,MUM1,RPS15,GRIN3B,RNA5SP462,SBNO2,FSTL3,ARHGAP45,FGF22,EFNA2,RPS15P9,CBARP,SCAMP4,R3HDM4,ATP5D,C19orf25,APC2,STK11,ABCA7,ATP8B3,ARID3A,CNN2,CIRBP-AS1	5.74795	0.100696	0.153047	0.155585	-0.111241	0.0727125	0.541166	0.0827497	0.241095	0.936937
chr3:19213259-19214240	NA	NA	2.98356	0.18534	0.153064	0.155596	0.0725923	0.537421	0.78902	0.147954	0.233986	0.93599
chr11:43498377-43499461	NA	NA	2.81186	0.19906	0.15309	0.155608	0.0118453	0.927591	0.860521	-0.114118	0.352195	0.946862
chr15:23302979-23304586	NA	NA	3.79844	-0.143388	0.153089	0.155608	-0.0849559	0.356372	0.733349	-0.00375978	0.965914	0.978666
chr8:132760178-132761145	TMEM71	TMEM71,PHF20L1,LRRC6,TMEM71	4.02673	-0.12708	0.153093	0.155608	-0.0114707	0.896516	0.856524	-0.0968772	0.247748	0.937702
chr18:3665663-3666755	NA	DLGAP1-AS1	2.88108	0.205715	0.153126	0.155635	0.164989	0.205118	0.657753	0.147247	0.227051	0.933885
chr7:105268073-105269697	NA	RWDD4P1,EIF4BP6,RINT1,SRPK2,RNU6-1322P,RPL36P12	4.14188	-0.133932	0.153155	0.155658	0.0181499	0.832697	0.847797	0.0667155	0.409488	0.949615
chr11:2190783-2191676	NA	TH,ASCL2,NAP1L4,H19,MIR4686	2.84662	0.193564	0.15317	0.155668	-0.111843	0.417746	0.755756	-0.0765519	0.521027	0.958687
chr17:75782966-75783689	UNK	UNK,NUP85,NT5C,MFSD11,TRIM65,UNC13D,METTL23,HID1-AS1,CASKIN2,WBP2,FBF1,H3F3B,TRIM47,MIR6785,TMEM94,UBALD2,UNK	3.60167	0.14278	0.153182	0.155673	0.230022	0.0133491	0.388329	-0.0594278	0.485435	0.95774
chr2:199910923-199912108	C2orf69	TYW5,FTCDNL1,C2orf69,MAIP1,C2orf69	5.8903	-0.0893497	0.1532	0.155685	-0.154835	0.0082655	0.358342	-0.0203189	0.729851	0.967807
chr17:56289880-56291057	NA	NA	3.06188	0.173967	0.153223	0.155703	0.0446068	0.705922	0.826819	-0.0418459	0.703736	0.965347
chr1:110407149-110408287	LAMTOR5	CEPT1,GSTM2,PROK1,SLC16A4,GNAI3,GSTM5,GSTM3,LAMTOR5-AS1,LAMTOR5,LAMTOR5	4.26975	0.120508	0.153241	0.155715	0.137272	0.0854379	0.561253	-0.0297721	0.695377	0.965189
chr19:36008662-36009747	SYNE4	ZFP82,SYNE4,SYNE4	2.92191	0.172856	0.153256	0.155724	0.0561491	0.607277	0.805677	-0.0116424	0.917876	0.978107
chr8:125528624-125529723	NA	TRIB1,NSMCE2,WASHC5	3.57486	0.140681	0.153264	0.155726	0.0945274	0.329204	0.722192	-0.0506038	0.584626	0.962591
chr1:41486534-41487831	EDN2	EDN2,EDN2	3.3256	0.160292	0.153313	0.155752	-0.0119422	0.91194	0.857984	-0.0214168	0.840565	0.973696
chr11:114495137-114496549	NA	NA	2.9389	0.202999	0.153316	0.155752	0.132664	0.281484	0.699653	-0.0715055	0.617393	0.962591
chr12:93098021-93098655	NA	NA	2.92303	-0.192894	0.15332	0.155752	-0.279688	0.0273048	0.444122	-0.0745258	0.525603	0.958687
chr6:142902193-142903161	NA	HIVEP2	2.93894	-0.181712	0.153314	0.155752	-0.0243788	0.845451	0.849317	-0.172124	0.14291	0.915531
chr9:31908360-31909354	NA	NA	2.5461	0.223671	0.153304	0.155752	0.12379	0.386376	0.742972	0.117688	0.462417	0.957087
chr14:31842878-31844112	NA	NUBPL,RNU6-455P	3.06832	-0.183533	0.153346	0.155772	0.0897315	0.462406	0.768689	0.131699	0.24153	0.936937
chr20:39986236-39987112	NA	LINC01370	3.09745	0.18213	0.153366	0.155787	-0.0764452	0.549608	0.791752	-0.174233	0.0994385	0.910256
chr8:54152875-54153973	NA	ATP6V1H,TCEA1,RNU6ATAC32P,MRPL15	4.32547	-0.120728	0.153388	0.155803	-0.0865822	0.277449	0.697295	-0.125318	0.0970589	0.908698
chr17:22052772-22053582	NA	NA	2.83122	0.201835	0.153448	0.155857	0.227322	0.0678682	0.533565	-0.500201	0.00165125	0.704689
chr13:78649795-78651400	NA	POU4F1	2.85312	-0.178654	0.153461	0.155864	0.143221	0.241256	0.679729	0.300842	0.0110131	0.830364
chr9:112894096-112895169	SLC46A2	SNX30,SLC46A2,SLC31A2,FKBP15,MUPP,SLC46A2	3.41468	-0.155075	0.153478	0.155875	0.144664	0.167735	0.63558	-0.0343258	0.698283	0.965231
chr6:162961026-162962307	NA	RPL34P15,PACRG-AS2	2.87185	0.207838	0.15349	0.155882	0.144405	0.241225	0.679685	-0.0352732	0.782534	0.971315
chr6:135180363-135184204	MYB	MYB,HBS1L,AHI1,MYB	5.87313	0.0813025	0.153517	0.155903	0.0716827	0.170596	0.636688	0.0241869	0.656289	0.962591
chr1:48471674-48472596	SPATA6	SLC5A9,SPATA6,SPATA6	5.73757	-0.0906779	0.153532	0.155912	-0.0363273	0.528379	0.786884	-0.0355667	0.557227	0.961838
chr1:3899629-3901726	C1orf174	C1orf174,TP73-AS1,DFFB,LINC01777,LINC01646,LRRC47,LINC01134,C1orf174	6.91336	-0.06624	0.153557	0.155923	-0.154502	0.000510826	0.231958	0.0332576	0.445407	0.953885
chr2:152008675-152009846	NA	NA	3.19651	0.175351	0.153561	0.155923	0.106168	0.348624	0.730458	0.0731275	0.488856	0.957949
chr7:128408982-128410429	IMPDH1	IMPDH1,LRRC4,CICP14,IMPDH1	5.74503	-0.0833849	0.153552	0.155923	-0.0618625	0.242902	0.681201	-0.0398404	0.469839	0.95774
chr15:44632936-44634116	NA	SPG11	2.94726	0.191797	0.153568	0.155924	0.233749	0.0733294	0.542043	0.046581	0.691477	0.965095
chr3:141076139-141077645	NA	SPSB4	4.59897	-0.10996	0.153578	0.155928	0.00982761	0.892008	0.85586	-0.0138544	0.850618	0.974168
chr15:64162617-64163619	PPIB	TRIP4,ZNF609,HERC1,RBPMS2,PPIB,PPIB	6.13437	-0.0877705	0.153608	0.155952	-0.0738071	0.18718	0.646885	-0.022863	0.681058	0.965095
chr15:77910351-77911073	NA	RN7SL214P	4.50004	-0.121612	0.153628	0.155961	-0.0977747	0.215842	0.664728	0.0154267	0.844113	0.973904
chr22:37044000-37045665	NA	KCTD17,TST	3.27032	0.175798	0.153625	0.155961	0.158335	0.173111	0.63737	-0.0181959	0.875728	0.974922
chr14:68285018-68286958	NA	PPIAP6,VTI1B,RAD51B,RN7SL108P	3.6332	0.137752	0.153638	0.155964	0.114157	0.20646	0.658505	-0.00993025	0.909065	0.978107
chr18:7452143-7452834	NA	NA	2.94847	0.182433	0.153691	0.156006	-0.032079	0.798602	0.841728	0.110084	0.343566	0.944651
chr4:174629230-174630435	NA	NA	2.88197	0.179013	0.153692	0.156006	0.0066616	0.954551	0.863656	-0.024609	0.811112	0.972194
chr1:28087632-28089136	EYA3	GMEB1,EYA3,SNHG12,SNORA73B,SNHG3,TRNAU1AP,PHACTR4,ACTG1P20,NPM1P39,WASF2,XKR8,EYA3	4.64993	0.114176	0.1537	0.156007	-0.0653432	0.359967	0.734026	0.0162666	0.822139	0.972455
chr12:11684072-11686371	NA	ETV6	3.57638	0.153006	0.15371	0.156007	0.0272357	0.780208	0.838984	-0.0800829	0.408179	0.949615
chr18:37343210-37343858	NA	NA	3.00637	0.182272	0.15371	0.156007	0.165635	0.159509	0.63106	-0.0394881	0.738036	0.967907
chr1:158283911-158284551	NA	CD1B,CD1E,CD1C	3.12429	-0.163657	0.153742	0.156032	-0.0776835	0.482115	0.774811	-0.0947712	0.325859	0.943587
chr18:23302690-23303650	NA	TMEM241	2.88541	0.198295	0.153778	0.156064	0.279056	0.0509757	0.49888	0.0292219	0.818037	0.972273
chr3:39145938-39147581	NA	GORASP1,TTC21A,CSRNP1,MIR6822,XIRP1,SNORA62,CX3CR1,EXOG,WDR48	5.18785	0.103446	0.153828	0.156108	0.0207448	0.759053	0.835151	-0.0113632	0.866487	0.974403
chr8:10782449-10784179	NA	SOX7,RP1L1	3.70694	0.139352	0.153845	0.156113	0.137314	0.175976	0.638487	0.118505	0.188031	0.925187
chr8:130152536-130153327	NA	NA	3.01903	-0.175676	0.153841	0.156113	-0.0294557	0.801769	0.842077	-0.120913	0.23863	0.936937
chr8:17907467-17908177	FGL1	FGL1,ASAH1,MTUS1,FGL1	4.13803	-0.129174	0.153884	0.156146	-0.0523825	0.550381	0.791752	0.0477505	0.544089	0.960125
chr1:30061295-30062523	NA	NA	2.61998	0.205131	0.153901	0.156151	0.0624245	0.649446	0.815247	0.0569162	0.66667	0.963212
chr2:38128551-38132055	NA	CYP1B1,CYP1B1-AS1,CDC42EP3	5.34551	0.0945291	0.1539	0.156151	-0.013646	0.827048	0.846549	0.0732147	0.243215	0.93717
chr3:81782147-81783054	NA	NA	2.91429	0.176694	0.153908	0.156152	0.0577756	0.627082	0.810537	-0.00811796	0.941494	0.978278
chr2:234404929-234405934	NA	ARL4C	2.67264	0.214735	0.153917	0.156153	-0.0383533	0.791277	0.840476	0.139791	0.29519	0.941896
chr4:158787661-158788948	NA	PPID,RAPGEF2,C4orf45,FNIP2,RNU6-128P	3.58385	-0.148103	0.153921	0.156153	-0.0257302	0.805307	0.842648	0.0819361	0.380869	0.948018
chr12:8081172-8082875	NECAP1	FOXJ2,POU5F1P3,HADHAP2,M6PR,NECAP1,C3AR1,NECAP1	4.31538	0.127426	0.154017	0.156238	-0.0124719	0.878471	0.853889	0.0501945	0.542171	0.959683
chr2:178100713-178101879	NA	NA	3.02482	0.186916	0.154012	0.156238	0.0904197	0.443864	0.764408	0.0797858	0.470082	0.95774
chr1:200183688-200185587	NA	DDX59,FAM58BP	4.1321	-0.126794	0.154039	0.156254	-0.00150778	0.985729	0.867529	-0.107483	0.193818	0.927565
chr15:99485474-99487373	NA	MEF2A	3.95467	0.145998	0.154052	0.156261	0.0338525	0.706307	0.826819	-0.0253154	0.799731	0.971908
chr7:5557805-5559296	ACTB	USP42,RPL22P16,AP5Z1,ANKRD61,ZNF890P,EIF2AK1,CCZ1,ACTB,WIPI2,ACTB	4.78065	0.108044	0.154114	0.156318	0.00174105	0.979582	0.866758	0.0302134	0.672169	0.96401
chr1:58903349-58904272	NA	LINC01135,JUN,FGGY	5.7842	-0.0953264	0.154156	0.156349	-0.109642	0.0789423	0.550252	-0.0306491	0.610202	0.962591
chr14:23694147-23696348	NA	RNA5SP383,KHNYN,C14orf119,MMP14,BCL2L2,HOMEZ,CIDEB,DHRS2,SLC22A17,DHRS4L2	3.97716	0.128955	0.154156	0.156349	0.0217526	0.803929	0.842089	0.16681	0.0652158	0.890693
chr7:149662448-149663179	NA	SSPO,ZNF862,KRBA1	2.80645	0.174126	0.154163	0.156349	0.0647686	0.606475	0.805362	-0.0628516	0.592543	0.962591
chr4:26936373-26937587	NA	STIM2	3.84141	-0.140464	0.154173	0.156353	-0.114535	0.200628	0.655174	0.0191105	0.817083	0.972251
chr6:43059166-43060102	MRPL2	GLTSCR1L,RRP36,POLH,RPL24P4,DNPH1,MRPL2,MRPL2	5.0987	0.100572	0.154183	0.156357	-0.0977275	0.125884	0.603863	0.110955	0.101082	0.910586
chr12:124566233-124569058	NCOR2	EIF2B1,NCOR2,RPL27P12,ATP6V0A2,UBC,NCOR2	5.56685	0.0950364	0.15423	0.156398	0.0458469	0.451855	0.76623	0.122444	0.0532663	0.888972
chr17:17253919-17254536	NA	NA	2.89173	-0.186102	0.154243	0.156399	0.210689	0.0994945	0.577292	0.075384	0.469368	0.95774
chr2:104462290-104463284	NA	NA	3.10619	-0.177825	0.154239	0.156399	-0.0395502	0.746344	0.832429	0.0386345	0.720134	0.966841
chr12:55817292-55818533	SARNP	RDH5,BAZ2A,OR10A7,OR6C74,ZC3H10,PA2G4,RN7SL809P,PHC1P1,CDK2,STAT2,ORMDL2,SARNP,SARNP	5.87614	-0.091604	0.154285	0.156418	-0.108446	0.0666042	0.529437	-0.0957865	0.121011	0.915531
chr2:168210596-168211628	NA	STK39	4.08656	-0.129941	0.154281	0.156418	-0.153632	0.0768998	0.546369	-0.0870477	0.274771	0.941414
chr5:155541296-155542298	NA	NA	2.60588	0.212984	0.154283	0.156418	0.291484	0.0332196	0.459794	-0.0167234	0.909375	0.978107
chr7:100379170-100380618	NA	PILRA,SAP25,MOSPD3,PVRIG	3.11706	0.196187	0.154286	0.156418	-0.102283	0.416483	0.755113	-0.00272139	0.983246	0.979116
chr2:70301124-70302365	FAM136A	FAM136A,PCYOX1,FAM136A	4.60466	-0.10654	0.154307	0.156434	0.0262273	0.698061	0.825287	0.0398728	0.557495	0.961838
chr10:122112152-122113721	NA	TACC2	3.34968	0.177602	0.154337	0.156458	0.327131	0.00626658	0.340955	0.00952959	0.936222	0.978278
chr2:55111683-55113201	RTN4	RTN4,CLHC1,RPS27A,PNPT1,CCDC88A,RTN4	4.31542	0.128704	0.154367	0.156476	0.101403	0.228402	0.671643	-0.0758335	0.350208	0.946654
chr4:77432728-77433822	NA	NA	3.4062	0.175012	0.154363	0.156476	-0.0284367	0.809334	0.843591	0.0651663	0.545771	0.960704
chr3:32483912-32485040	NA	CMTM6,DYNC1LI1	2.82979	0.204682	0.154422	0.156525	-0.0929726	0.460227	0.768461	0.139776	0.21684	0.933457
chr21:14744043-14746122	NA	NA	3.72744	0.143142	0.154523	0.156616	0.111898	0.231815	0.673127	0.175282	0.047202	0.873831
chr8:140049923-140050550	NA	KCNK9	3.34703	-0.170772	0.154524	0.156616	-0.0079737	0.94609	0.862593	0.0324913	0.772911	0.970133
chr11:134333558-134334402	GLB1L2	GLB1L2	3.90787	-0.138154	0.154572	0.156653	-0.0484843	0.605914	0.805337	-0.0698244	0.411274	0.949615
chr2:102508767-102510163	NA	IL18RAP,SLC9A4,SLC9A2,IL1R1	3.53715	-0.158147	0.154571	0.156653	0.0696831	0.504693	0.780863	-0.122039	0.208229	0.932395
chr1:53109902-53111617	NA	PODN,SLC1A7	5.09332	-0.0965321	0.154587	0.15666	-0.0818417	0.189915	0.648084	0.00772759	0.90139	0.977778
chr11:73414983-73415848	NA	RELT,FAM168A,ARHGEF17	3.42419	-0.158213	0.154597	0.15666	0.0197713	0.854226	0.850387	-0.0418388	0.660383	0.962729
chr13:27952864-27954961	LINC00543	CDX2,PAN3,SNORA27,RPL21,PDX1-AS1,PDX1,GSX1,PAN3-AS1,RASL11A,URAD,LINC00543,LINC00543	5.12558	-0.0978224	0.154598	0.15666	-0.00900139	0.885944	0.855078	-0.0702894	0.270266	0.940719
chr16:81778811-81780044	NA	PLCG2	5.33496	-0.0935139	0.154641	0.156694	-0.0694591	0.242695	0.681039	0.0125551	0.834473	0.973127
chr3:179260942-179261839	NA	ZNF639,GNB4,MFN1,PIK3CA,LRRFIP1P1	4.3498	-0.120324	0.154643	0.156694	-0.0827535	0.276235	0.697053	-0.054944	0.476789	0.95774
chr3:184618200-184620291	NA	MAGEF1,EPHB3,LINC01840	3.39565	0.165216	0.154662	0.156707	0.216985	0.0633166	0.524342	0.170668	0.106776	0.914499
chr21:44790551-44791875	NA	SUMO3,TSPEAR-AS1,TSPEAR-AS2,KRTAP12-1,IMMTP1,KRTAP10-2,KRTAP10-1,UBE2G2,PTTG1IP,PWP2	2.6751	0.206549	0.154696	0.156731	0.134993	0.343667	0.728034	0.0216094	0.87161	0.974862
chr6:83065092-83066150	UBE3D	RWDD2A,UBE3D,UBE3D	4.65986	-0.104531	0.154698	0.156731	0.0777494	0.252233	0.686034	-0.116072	0.105733	0.914455
chr17:15232963-15233605	NA	NA	3.47967	-0.148782	0.154711	0.156738	0.0568905	0.601439	0.803868	0.109395	0.240729	0.936937
chr6:158720374-158721069	NA	TULP4,TMEM181,TAGAP,EZR,C6orf99,SYTL3,DYNLT1,AMZ2P2	3.77795	-0.130535	0.154727	0.156748	-0.0142817	0.865364	0.852529	-0.0707405	0.397279	0.948018
chr1:198601659-198602954	NA	ATP6V1G3,PTPRC	3.1809	-0.158368	0.154736	0.156751	0.110915	0.306961	0.71185	0.299973	0.00280378	0.780823
chr1:36463984-36464809	MRPS15	THRAP3,STK40,EVA1B,OSCP1,MRPS15,CSF3R,MRPS15	4.50033	0.108729	0.154775	0.156784	0.0271361	0.694219	0.824812	-0.0283319	0.678687	0.965023
chr15:70891946-70893049	THAP10	RPL17P39,LARP6,THAP10,KRT8P9,THAP10	4.94557	-0.108926	0.154803	0.1568	0.034782	0.621142	0.809429	-0.0134313	0.847026	0.973904
chr6:150926810-150927614	NA	AKAP12,ZBTB2,ARL4AP5,MTHFD1L	3.1228	-0.177152	0.154801	0.1568	-0.00262072	0.982776	0.867167	-0.0751184	0.467448	0.957637
chr15:90915685-90916566	NA	UNC45A,MAN2A2	4.22293	-0.120087	0.154851	0.156843	-0.184418	0.0225608	0.431911	-0.00877137	0.907274	0.978107
chr3:87997105-87998462	NA	CGGBP1,C3orf38,ZNF654,RNU6ATAC6P	4.05849	-0.137283	0.154873	0.156859	0.110463	0.218712	0.66529	0.132462	0.122999	0.915531
chr17:7466577-7467290	NA	CHRNB1,FGF11,TMEM102,C17orf74,SPEM1,TNFSF12-TNFSF13,TNFSF12,TMEM256,TMEM256-PLSCR3,NLGN2,PLSCR3	2.87203	0.206187	0.154917	0.156891	-0.026472	0.82938	0.847133	-0.0753857	0.545424	0.960574
chr17:76264768-76266200	UBALD2	RNF157,QRICH2,TRIM65,UBALD2,PRPSAP1,FOXJ1,EXOC7,MFSD11,UNK,MIR6516,TRIM47,ST6GALNAC1,SPHK1,JMJD6,H3F3B,RHBDF2,UBALD2	5.86477	-0.0904153	0.154915	0.156891	-0.0989462	0.0844153	0.560832	-0.00819177	0.891421	0.977156
chr1:19435327-19437053	NA	CAPZB,NBL1,OTUD3,RNU4-28P,HTR6,AKR7A2,EMC1,AKR7A3,PQLC2,UBR4,PLA2G2E,RN7SL277P	3.65299	0.153184	0.154925	0.156892	0.0194549	0.858299	0.851155	-0.0649207	0.498382	0.958687
chr3:146148431-146149098	NA	PLSCR4,PLOD2	3.25222	-0.181633	0.154931	0.156892	-0.0061398	0.957932	0.863741	0.0485046	0.616764	0.962591
chr5:95857252-95859339	NA	GLRX,SPATA9,ELL2	5.50301	-0.0824517	0.154936	0.156892	0.0283829	0.601711	0.803868	-0.0204552	0.709424	0.965549
chr3:138743437-138745323	NA	GAPDHP39	5.04883	-0.0962999	0.155004	0.156955	-0.0683385	0.263396	0.691551	0.101931	0.0873141	0.907235
chr12:92300685-92301391	NA	NA	3.31378	-0.152171	0.155033	0.156971	-0.0715126	0.513652	0.782771	-0.128487	0.149051	0.919525
chr19:51809829-51811994	NA	SIGLEC14,ZNF841,FPR1,FPR3,FPR2,ZNF350,ZNF577,SIGLEC12,SIGLEC10	4.12849	0.13944	0.155039	0.156971	0.165291	0.0639554	0.525527	0.0577214	0.50587	0.958687
chr3:69982773-69984406	NA	NA	3.87953	-0.125023	0.155031	0.156971	-0.0308029	0.716097	0.828144	0.0539809	0.498939	0.958687
chr11:1777663-1778403	NA	LSP1,TNNI2,SYT8,IFITM10,TOLLIP,RPL36AP39	3.49233	0.155696	0.155049	0.156975	-0.0538588	0.600104	0.803834	0.134915	0.179661	0.921206
chr7:66653991-66655493	LOC100996437	RABGEF1,VKORC1L1,TYW1,GS1-124K5.4,CRCP,KCTD7,PMS2P4,GTF2IP23,CCT6P1,LOC100996437	5.93112	-0.0845202	0.155055	0.156975	-0.00694992	0.898991	0.856603	0.0124424	0.822724	0.972455
chr7:97117174-97117943	SDHAF3	SEM1,SDHAF3,HMGB3P21,SDHAF3	5.18567	-0.10031	0.155061	0.156975	-0.116246	0.0829949	0.55844	0.0123765	0.853244	0.974168
chr12:26274609-26275305	NA	BHLHE41,SSPN	5.14687	-0.100194	0.155088	0.156997	0.0182261	0.783158	0.839325	0.0457209	0.452441	0.955406
chr16:3124071-3124832	ZNF213	ZNF205,ZNF213-AS1,ZNF205-AS1,ERVK13-1,ZNF213	4.59526	0.116951	0.155105	0.157008	0.0195393	0.792553	0.840535	0.080154	0.309488	0.942719
chr5:91381360-91382087	ARRDC3-AS1	RPS18P7,ARRDC3,LYSMD3,ARRDC3-AS1,ARRDC3-AS1	3.03316	-0.17594	0.155146	0.157043	-0.0367087	0.733879	0.830673	-0.0380443	0.70645	0.965362
chr12:75480114-75481388	GLIPR1	GLIPR1L2,KRR1,GLIPR1L1,CAPS2,GLIPR1,GLIPR1	4.95646	-0.105476	0.155166	0.157046	0.00190799	0.978277	0.866419	-0.0338658	0.620394	0.962591
chr14:74863175-74864020	PROX2	MLH3,ZC2HC1C,PROX2	3.67301	-0.146982	0.155168	0.157046	-0.0674747	0.484492	0.775358	-0.125375	0.180269	0.921206
chr17:50558790-50560924	CACNA1G	SPATA20,CACNA1G,CACNA1G	4.75223	0.113124	0.155165	0.157046	-0.0912898	0.215237	0.664544	0.0341676	0.661494	0.962996
chr18:59070232-59070929	NA	OACYLP	2.89153	-0.188422	0.155191	0.157052	0.0916369	0.456729	0.767811	-0.114207	0.33513	0.944239
chr8:132616691-132617512	NA	NA	2.77685	-0.18149	0.15519	0.157052	0.00706929	0.956527	0.863711	0.0963788	0.358509	0.946862
chr9:21993817-21996269	CDKN2A	CDKN2B,CDKN2B-AS1,CDKN2A	5.89684	-0.0845157	0.155192	0.157052	0.0231647	0.678002	0.822171	0.0220021	0.694709	0.965095
chr1:98173651-98175072	NA	NA	3.23708	-0.172137	0.155217	0.157072	0.00396543	0.971529	0.865299	0.1451	0.16884	0.921043
chr3:108130636-108133032	LINC01215	CD47,IFT57,MYH15,LINC01215	4.84745	0.106532	0.155242	0.157091	-0.0324856	0.65655	0.817183	-0.00380789	0.955942	0.978302
chr4:7647642-7648715	NA	AFAP1-AS1	4.16149	0.121314	0.155253	0.157093	0.0247201	0.75041	0.833433	0.0970392	0.205989	0.932395
chr9:89579084-89580760	NA	NA	3.37935	0.15364	0.155257	0.157093	-0.0585857	0.579582	0.79869	-0.0149758	0.883958	0.976184
chr1:247738312-247739209	OR14K1	OR14K1	2.33096	0.23121	0.155293	0.157123	-0.0749258	0.6437	0.813544	-0.0809132	0.613285	0.962591
chr4:181971176-181971905	NA	CCNHP1	3.04279	0.163791	0.155344	0.157169	0.0514409	0.672012	0.820915	0.0913331	0.406151	0.949062
chr3:53881590-53882581	ACTR8	ACTR8,ACTR8	4.67079	-0.10079	0.155395	0.157215	-0.114237	0.0896477	0.568263	0.0216991	0.746895	0.967997
chr8:19215063-19215816	NA	SH2D4A	2.70718	0.21318	0.155439	0.157253	-0.120927	0.420534	0.756308	0.302109	0.0251458	0.843013
chr13:32314669-32316827	ZAR1L	BRCA2,N4BP2L2,ZAR1L,IFIT1P1,ZAR1L	6.09537	-0.0889894	0.155445	0.157253	0.02482	0.671113	0.820827	-0.0231376	0.6818	0.965095
chr2:64359237-64360504	NA	LGALSL,RPL23AP37	3.66029	0.146632	0.155468	0.15727	-0.02153	0.826565	0.846414	-0.0028129	0.976512	0.978979
chr15:32682207-32683720	NA	GREM1,SCG5	3.44637	0.154523	0.155481	0.157277	0.0865611	0.39966	0.748473	0.0997541	0.290927	0.941414
chr2:236175417-236176138	NA	ASB18,GBX2,RNU1-31P	3.26535	-0.164574	0.155523	0.157307	-0.0677372	0.522672	0.785504	0.143041	0.127738	0.915531
chr3:98769093-98770383	NA	DCBLD2,ST3GAL6,ST3GAL6-AS1,PDLIM1P4	2.96172	-0.16852	0.155522	0.157307	0.0964689	0.407246	0.751228	-0.145648	0.178754	0.921206
chr8:30415519-30416814	NA	RBPMS-AS1,RBPMS,PPP2CB	2.88252	0.189488	0.155542	0.15732	0.198297	0.136922	0.611325	-0.0640917	0.620564	0.962591
chr2:42770495-42771295	NA	OXER1,KCNG3,MTA3,FTOP1,HAAO	3.46469	0.144819	0.155627	0.157399	0.0561704	0.577255	0.79851	-0.0335418	0.717948	0.966637
chr11:108647521-108648731	NA	ACAT1,DDX10,EXPH5	3.09217	0.184505	0.155634	0.157401	0.137021	0.25051	0.686034	0.0512012	0.669298	0.963649
chr20:49772184-49772780	NA	SLC9A8,SNAI1,B4GALT5,CEBPB,RNU6-919P,ZNFX1,PTGIS,LINC01273,PTPN1,KCNB1,RNF114,TMEM189	3.23808	0.165216	0.155641	0.157401	0.286658	0.00921035	0.36372	0.0442309	0.620748	0.962591
chr19:35898857-35900870	NFKBID	TMEM147-AS1,ZNF345,ZNF850,KMT2B,ZNF792,RBM42,ZNF790-AS1,ZNF529-AS1,ZNF790,ZNF567,NFKBID,HAUS5,LINC01766,ZNF461,ZNF260,ZNF529,ZFP14,LINC01534,TYROBP,ZFP82,LRFN3,LINC00665,ZNF565,APLP1,FFAR2,HCST,CAPNS1,UPK1A,WDR62,COX7A1,U2AF1L4,IGFLR1,NFKBID	5.22849	0.122048	0.155651	0.157405	0.0356604	0.63153	0.8107	-0.0140843	0.865179	0.974168
chr3:138321772-138323368	NA	NME9	2.88717	0.18167	0.155677	0.157426	0.168837	0.170546	0.636688	0.200507	0.0966856	0.908698
chr19:18392399-18393285	LRRC25	KIAA1683,PGPEP1,KCNN1,LRRC25,LRRC25	3.20144	0.170174	0.155705	0.157447	0.0213654	0.845563	0.849317	0.118328	0.271792	0.941253
chr11:129894829-129896336	NFRKB	NFRKB,TMEM45B,PRDM10,NFRKB	5.21805	-0.0961548	0.15572	0.157457	0.0149768	0.813485	0.844418	-0.0707879	0.271081	0.940719
chr11:63985791-63987204	NA	OTUB1,NAA40,C11orf84	4.13451	0.128306	0.155726	0.157457	-0.0529069	0.523418	0.785613	0.11758	0.150169	0.919525
chr10:104323872-104324764	ITPRIP-AS1	PDCD11,ITPRIP,GSTO2,CFAP58,SFR1,CFAP58-AS1,STN1,GSTO1,SLK,ITPRIP-AS1	4.66008	-0.120511	0.155738	0.157463	-0.154703	0.0504712	0.497738	-0.0724273	0.345854	0.944651
chr17:7548614-7550057	TNFSF12	TNFSF12,SAT2,CHRNB1,RPL26,ARHGEF15,SNORA48,MIR324,ATP1B2,TMEM102,CD68,ACAP1,WRAP53,TNFSF12-TNFSF13,TNFSF12	3.82973	0.153869	0.155762	0.15748	0.065157	0.491399	0.77706	0.123085	0.214689	0.932534
chr1:17673319-17674169	NA	NA	3.45244	0.168588	0.155771	0.157483	-0.166769	0.131565	0.607533	-0.260917	0.016865	0.842907
chr3:128235589-128236774	NA	DNAJB8,EEFSEC	2.67307	0.195147	0.155777	0.157483	-0.156485	0.274132	0.696441	-0.229705	0.104777	0.914121
chr6:142721216-142722540	NA	NA	3.23213	0.163605	0.155791	0.157491	0.0975125	0.414305	0.75417	-0.0218825	0.83612	0.973164
chr15:66578231-66578893	LINC01169	RPL4,ZWILCH,SNORD16,SNORD18A,SNAPC5,MAP2K1,TIPIN,DIS3L,LINC01169,LCTL,LINC01169	3.14939	0.163897	0.155836	0.157516	0.150534	0.165686	0.634555	0.0480909	0.604985	0.962591
chr17:64009383-64010087	NA	PRR29,GH1,CSHL1,PLEKHM1P1,ICAM2	3.04703	0.177838	0.155849	0.157516	0.0179924	0.880961	0.85423	-0.0824657	0.423552	0.951031
chr2:9095457-9096229	NA	RPL30P3	2.72101	0.18896	0.15584	0.157516	0.0928406	0.445447	0.76468	-0.273556	0.0428819	0.873831
chr22:46528003-46528637	NA	CELSR1	3.93395	-0.141529	0.155842	0.157516	0.08668	0.345076	0.728683	0.0177302	0.831791	0.973127
chr3:193977672-193979150	NA	NA	3.42728	0.161295	0.155835	0.157516	0.130893	0.227237	0.671025	-0.182079	0.088216	0.907235
chr8:22088849-22090145	FAM160B2	POLR3D,C8orf58,SORBS3,FAM160B2,BIN3,NUDT18,REEP4,FAM160B2	4.30687	0.111341	0.155852	0.157516	-0.0458553	0.519318	0.784684	-0.103476	0.150433	0.919525
chr9:20620378-20625172	MLLT3	KLHL9,FOCAD,MLLT3,RPL7AP48,MLLT3	6.21145	-0.0750815	0.155876	0.157533	-0.0368454	0.454812	0.767488	-0.0604413	0.234816	0.936286
chr4:37954209-37955073	NA	TBC1D1,PTTG2	3.98066	0.124019	0.155902	0.157554	0.0561576	0.463455	0.768964	0.0146479	0.853024	0.974168
chr6:70657650-70658356	NA	NA	2.66013	-0.197464	0.155929	0.157575	-0.0665772	0.631205	0.8107	-0.129289	0.236378	0.936937
chr21:26943536-26944412	NA	ADAMTS5,MIR4759	3.08414	-0.172003	0.155939	0.157578	0.330252	0.00398485	0.312318	-0.0124219	0.898991	0.977375
chr1:235093177-235094356	NA	IRF2BP2,SNORA14B,TOMM20,TARBP1,LINC01348	2.83481	0.178016	0.155961	0.157594	0.170755	0.169152	0.636011	-0.061654	0.613142	0.962591
chr19:51224793-51225570	CD33	SIGLECL1,CD33,SIGLEC14,RPL7P51,SIGLEC5,CD33	3.32688	0.164779	0.155972	0.157594	0.05072	0.648129	0.815051	-0.059173	0.547531	0.961015
chr5:14675910-14676788	NA	OTULIN,FAM105A	2.90701	0.182321	0.155967	0.157594	-0.0890556	0.486202	0.775809	-0.0218689	0.854181	0.974168
chr1:16960336-16961255	NA	FAM231A,MST1L,RNU1-1,CROCC,SPATA21	3.38593	0.158139	0.155982	0.157597	-0.094538	0.356627	0.733368	0.00373174	0.969554	0.978714
chr2:172985250-172986518	NA	MAP3K20,RAPGEF4,ALDH7A1P2	3.08944	0.179571	0.156005	0.157608	0.079952	0.501671	0.7804	0.0677358	0.540358	0.959562
chr6:127403109-127405571	NA	NA	4.16026	0.126631	0.15601	0.157608	0.10959	0.18225	0.643011	-0.0417853	0.611836	0.962591
chr9:81408900-81409583	NA	RPS20P25	3.09688	-0.16908	0.156011	0.157608	0.0124952	0.907852	0.85757	0.0563081	0.554544	0.961265
chr18:78641693-78643519	NA	ATP9B	4.26992	-0.116808	0.15603	0.157621	-0.110144	0.166128	0.635134	-0.0751584	0.317453	0.943033
chr7:151010351-151011283	NA	SLC4A2,NOS3,KCNH2,RARRES2,ASIC3,CDK5,FASTK,TMUB1,AGAP3,GBX1,ASB10,ATG9B,TMEM176B,GIMAP6,GIMAP1,GIMAP7,GIMAP5,GIMAP4,GIMAP2	2.98455	0.185927	0.156037	0.157622	0.120479	0.329832	0.722208	-0.0132311	0.912348	0.978107
chr4:175664148-175664937	NA	NA	2.1582	0.259244	0.156074	0.157653	-0.0452014	0.771697	0.837986	0.375374	0.0279563	0.84975
chr4:83022727-83023501	NA	THAP9-AS1,THAP9,HPSE,PLAC8,COQ2,HELQ,LIN54,COPS4	3.86687	-0.132643	0.156089	0.157662	-0.173722	0.0528691	0.50351	-0.0837004	0.289713	0.941414
chr3:183306684-183307451	NA	B3GNT5,KLHL6,RNA5SP151,LAMP3,MCF2L2,KLHL24	4.21217	-0.130013	0.156105	0.157672	0.0122381	0.885998	0.855078	0.0541978	0.512441	0.958687
chr3:9642494-9643145	NA	MTMR14,DUSP5P2	2.87474	0.181229	0.156124	0.157679	-0.10377	0.36361	0.73417	-0.0685192	0.541612	0.959613
chr9:123469966-123471013	NA	MIR7150	3.07621	0.185576	0.156124	0.157679	0.151822	0.217977	0.665049	0.0611398	0.605291	0.962591
chr5:51960411-51961642	NA	NA	2.48337	0.212903	0.156191	0.157741	0.320377	0.0132515	0.388329	0.233123	0.0944159	0.908698
chr3:159988282-159989256	IL12A	IL12A,LINC01100,IL12A	4.25456	-0.124432	0.156201	0.157744	-0.0843341	0.301337	0.709753	0.0619392	0.4454	0.953885
chr20:1211899-1213353	NA	C20orf202,RAD21L1	3.1706	0.16391	0.156211	0.157748	0.0262551	0.810755	0.843873	0.128246	0.225661	0.933885
chr1:209189736-209191199	NA	TFDP1P	3.00342	0.18321	0.156271	0.157793	0.104993	0.379579	0.741143	0.194399	0.118436	0.915381
chr2:174778411-174779101	NA	CHN1,ATP5G3,CIR1,H3F3AP4	5.57149	-0.0974092	0.156273	0.157793	-0.121093	0.0631359	0.52388	-0.0452154	0.465556	0.957162
chr9:93575598-93577756	PHF2	PHF2,MIR548AU,PHF2	5.37393	0.0965318	0.156273	0.157793	-0.0236004	0.699847	0.825424	0.13162	0.0418154	0.873831
chr17:32341304-32342458	NA	UTP6,SUZ12,PSMD11,TMEM98,COPRS,OOSP1P2	4.15542	0.131762	0.156317	0.15783	-0.0701654	0.409989	0.752347	0.084561	0.308729	0.942719
chr8:130749155-130750129	NA	NA	3.16301	-0.170696	0.15634	0.157847	0.0184966	0.86917	0.852943	-0.100114	0.377777	0.948018
chr8:123166128-123167985	NA	WDYHV1,FAM83A-AS1,TRM-CAT1-1,FAM83A	4.34977	-0.119662	0.156358	0.157859	-0.0208065	0.800104	0.841941	-0.0559417	0.487317	0.957928
chr15:94173680-94174939	NA	MCTP2	4.55194	-0.114478	0.156385	0.157877	0.03132	0.683562	0.823307	0.0550924	0.449131	0.955
chr5:50856399-50857449	NA	PARP8	3.4724	-0.149816	0.156393	0.157877	-0.0394801	0.696689	0.825149	-0.0394488	0.675288	0.964769
chr6:6840709-6842052	NA	NA	3.16003	0.164384	0.156389	0.157877	0.0305828	0.77302	0.838132	0.064258	0.559582	0.961838
chr1:150578453-150580139	MCL1	HORMAD1,SETDB1,GOLPH3L,SF3B4,CTSK,PRPF3,UBE2D3P3,CYCSP51,VPS45,GABPB2,BOLA1,C1orf56,ENSA,ARNT,SCNM1,HIST2H2AB,CTSS,ADAMTSL4,APH1A,RPS10P6,SV2A,C1orf54,ECM1,BNIPL,POGZ,RFX5,TMOD4,RN7SL600P,ADAMTSL4-AS1,MCL1	5.55817	0.100981	0.156402	0.157879	0.0205218	0.742835	0.832197	0.0621176	0.368643	0.948018
chr7:80642819-80643988	NA	NA	3.50209	-0.151511	0.156412	0.157883	0.0714585	0.491291	0.777048	0.00487737	0.960072	0.978302
chr1:109263451-109264254	NA	CELSR2,PSRC1	3.61423	0.148143	0.15643	0.157887	0.0598845	0.523822	0.785613	-0.0685102	0.475083	0.95774
chr11:10458864-10459640	NA	CTR9,AMPD3,MIR4485,MTRNR2L8,RPL21P97,LYVE1,MRVI1	3.51506	-0.136967	0.156434	0.157887	-0.176751	0.077234	0.546565	-0.215152	0.0222254	0.842907
chr18:36075777-36076421	NA	RPRD1A,MOCOS,FHOD3,C18orf21	3.39349	-0.150685	0.156425	0.157887	-0.080382	0.453357	0.766772	-0.0661417	0.483411	0.95774
chr10:5942078-5943079	NA	IL15RA,IL2RA,GDI2,PFKFB3,ANKRD16,CALML3-AS1	2.83024	0.188151	0.156451	0.157898	0.154247	0.239996	0.678731	-0.069418	0.561687	0.961838
chr7:134690758-134692317	NA	CALD1,BPGM,WDR91,AKR1B1,TUBB3P2	3.12982	-0.183083	0.156478	0.157919	0.173333	0.131275	0.606987	0.122289	0.308932	0.942719
chr4:76208282-76208863	NA	FAM47E,NUP54,ART3,SCARB2,NAAA,G3BP2,STBD1,CXCL10,CXCL11	4.36826	-0.123719	0.156495	0.15793	-0.0708423	0.410249	0.752553	-0.0833635	0.287374	0.941414
chr14:22646399-22647488	NA	ABHD4,SLC7A7,MRPL52,MMP14	2.70708	0.213063	0.156518	0.157947	0.199955	0.157539	0.630174	0.180615	0.155106	0.919813
chr11:47254286-47255301	NA	ACP2,DDB2,PACSIN3,ARFGAP2,MADD,MYBPC3,SPI1,CELF1	4.52092	0.117328	0.15653	0.157953	0.0691024	0.372823	0.738027	0.134042	0.0830806	0.905046
chr13:31912595-31913312	NA	NA	2.80466	-0.191787	0.15659	0.158007	-0.0400454	0.758188	0.834929	-0.156253	0.168492	0.921043
chr18:36128543-36130313	SLC39A6	ELP2,MOCOS,SLC39A6,SLC39A6	5.93757	-0.0843766	0.156652	0.158057	-0.0615238	0.264334	0.691551	-0.0161901	0.773831	0.97015
chr6:79946341-79948055	ELOVL4	ELOVL4,LINC01621,ELOVL4	3.75371	0.136269	0.15665	0.158057	0.105611	0.264125	0.691551	-0.0269872	0.781704	0.971306
chr2:46967093-46968452	NA	TTC7A,MCFD2,CALM2,RHOQ	3.95581	0.134818	0.156659	0.158058	0.152047	0.0782165	0.548639	-0.0502668	0.554119	0.961265
chr14:33848853-33849680	NA	NA	2.43362	0.229959	0.156686	0.158079	0.170554	0.282861	0.700063	0.115993	0.453924	0.955406
chr7:125423322-125424499	NA	NA	2.77688	-0.194997	0.1567	0.158087	-0.0787418	0.531653	0.787617	-0.222486	0.0773391	0.900278
chr1:111205294-111206151	DENND2D	DRAM2,KCND3-AS1,CEPT1,HIGD1AP12,NRBF2P3,CHI3L2,DDX20,DENND2D,CD53,OVGP1,LRIF1,RAP1A,C1orf162,DENND2D	3.28012	0.164347	0.156721	0.158102	0.175136	0.114142	0.594645	-0.102868	0.286911	0.941414
chr1:234522418-234524049	NA	IRF2BP2,TBCE,LINC01354,TARBP1	4.0237	0.126587	0.15681	0.158172	0.0329357	0.69472	0.824869	-0.116309	0.145302	0.918288
chr10:5812708-5813981	NA	GDI2,ANKRD16,FBXO18,FAM208B,ASB13	5.82815	0.0862302	0.156804	0.158172	-0.035082	0.52341	0.785613	0.00579897	0.919372	0.978107
chr11:36747008-36747569	NA	NA	3.82037	-0.138367	0.156835	0.158172	-0.0286738	0.7497	0.833319	-0.0700482	0.42383	0.951031
chr11:3722950-3723617	NA	NUP98,RNU7-50P,CHRNA10,ART5,RNU6-1143P	3.29694	0.161471	0.156824	0.158172	-0.0495729	0.665613	0.819547	0.100295	0.294207	0.941896
chr15:92882216-92883537	LINC01578	FAM174B,ASB9P1,CHD2,C15orf32,LINC01578,LINC01578	6.22379	-0.0808625	0.156845	0.158172	-0.0302443	0.573062	0.797674	-0.0115288	0.831903	0.973127
chr5:151663399-151664632	NA	SPARC,LINC01933,RPLP1P6,ATOX1,G3BP1,FAT2,CTB-113P19.1	3.43683	0.148371	0.156843	0.158172	0.258881	0.0112627	0.380504	-0.0413633	0.666519	0.963212
chr6:29797059-29797637	NA	HCG4,ZFP57,HLA-H,ZNRD1ASP,HLA-A,HCG4P5,HCG4P3,ZNRD1,HLA-G,TRIM31-AS1,TRIM31,HLA-F,HLA-P	2.99958	0.193943	0.156815	0.158172	0.0541385	0.663642	0.818944	-0.0381001	0.717936	0.966637
chr7:44240910-44241514	NA	AEBP1,MIR4649,CAMK2B	3.03478	0.16791	0.156845	0.158172	0.123893	0.262909	0.691395	-0.174704	0.114346	0.914943
chr9:72733782-72735233	NA	NA	4.2472	-0.121405	0.1568	0.158172	-0.0490689	0.537822	0.789076	-0.00847867	0.908799	0.978107
chr12:47714811-47715794	NA	RAPGEF3,SLC48A1,HDAC7,TMEM106C,ENDOU	3.23897	-0.170784	0.156869	0.158189	0.00606795	0.958991	0.86391	-0.207455	0.0738043	0.897137
chr19:11963864-11965626	NA	ZNF788,ZNF763	4.96622	0.0956488	0.156903	0.158217	0.019132	0.752178	0.833706	0.00640724	0.919018	0.978107
chr11:94472918-94473941	NA	MRE11,MIR548L	3.35699	-0.153526	0.156953	0.158234	-0.135886	0.215542	0.664544	0.0411904	0.681531	0.965095
chr19:41530691-41532103	NA	PCAT19,ATP5SL,ERICH4,LINC01480,TGFB1,ARHGEF1,CCDC97,B9D2,CEACAM21,TMEM91,CEACAM4,CEACAM3	5.03981	0.102592	0.156945	0.158234	-0.0467328	0.481472	0.774594	0.0854135	0.214101	0.932534
chr20:15310328-15310984	NA	RNA5SP475	2.92287	-0.175479	0.156932	0.158234	-0.156001	0.227967	0.671606	-0.0608247	0.561082	0.961838
chr7:135666721-135667371	STMP1	RPL15P11,C7orf73,RNU6-1154P,STMP1	3.50569	-0.14379	0.156944	0.158234	-0.012666	0.904023	0.856936	-0.0477105	0.589986	0.962591
chr7:2843835-2844828	GNA12	GNA12,GNA12	5.98076	-0.0863666	0.156957	0.158234	-0.143173	0.0120451	0.382699	-0.0431582	0.465566	0.957162
chr8:92490659-92491804	NA	NA	3.49653	0.151906	0.156955	0.158234	-0.0652406	0.526666	0.786785	0.174618	0.0770189	0.900097
chr7:92633256-92635898	NA	GATAD1,CDK6,FAM133B,SAMD9,RNU6-10P	5.12585	-0.104484	0.156974	0.158246	0.0412063	0.550796	0.791867	0.0203684	0.763618	0.969137
chr12:68222514-68223697	IL26	MDM1,IL22,NUP107,IL26,IL26	3.03703	0.166488	0.157008	0.158273	-0.131495	0.246934	0.68334	0.0641574	0.553416	0.961265
chr5:133552701-133553467	NA	NA	2.65372	0.198335	0.15703	0.158289	0.0324272	0.806708	0.842865	-0.0417727	0.744415	0.967997
chr20:6768948-6770358	BMP2	BMP2,BMP2	3.27002	0.185952	0.157057	0.158311	0.306518	0.00838704	0.360158	-0.0282131	0.819529	0.972273
chr6:144608074-144608854	NA	NA	2.75819	0.19191	0.157103	0.15835	-0.0285506	0.821268	0.845628	-0.0334754	0.785229	0.971315
chr22:24554798-24556142	SNRPD3	ZNF70,SNRPD3,GGTLC4P,POM121L9P,MIF-AS1,ARL5AP4,CRIP1P4,RPS10P29,UPB1,ADORA2A,GGT1,ADORA2A-AS1,SPECC1L,MMP11,POM121L10P,LRP5L,BCRP3,GUCD1,CHCHD10,SNRPD3	6.44114	-0.0704157	0.157118	0.158354	-0.143368	0.00199795	0.276504	0.00642446	0.893682	0.977375
chr3:14837813-14838934	NA	C3orf20,TMEM43	3.66748	-0.154855	0.157117	0.158354	0.0317043	0.766925	0.837157	-0.113734	0.23094	0.933978
chr1:208192919-208193738	NA	NA	3.12802	-0.167569	0.15716	0.158384	0.0792373	0.484762	0.775546	-0.0463015	0.644625	0.962591
chr11:75204804-75205497	NA	ZDHHC20P3	2.77477	0.2042	0.157161	0.158384	-0.0571276	0.662245	0.818663	0.072278	0.562194	0.961838
chr2:239274635-239275901	NA	HDAC4,MIR4269,M	4.51102	0.115414	0.157167	0.158384	0.107231	0.161325	0.631843	0.0499566	0.495235	0.958687
chr6:123714513-123715792	NA	NA	2.81304	0.196784	0.157189	0.158395	0.0543778	0.679776	0.82295	0.127664	0.322863	0.943289
chr9:127410820-127412458	NA	SLC2A8,RPL12,GARNL3,ZNF79	3.93728	-0.12825	0.15719	0.158395	0.0611514	0.457946	0.767811	-0.122163	0.12994	0.915531
chr10:48743107-48743971	NA	NA	3.09521	0.170021	0.157227	0.158426	0.0221617	0.84509	0.849317	0.0515826	0.635457	0.962591
chr12:12719167-12719961	CDKN1B	DDX47,RPL13AP20,APOLD1,GPR19,CDKN1B,MANSC1,BORCS5,DUSP16,CDKN1B	3.3972	-0.146064	0.15729	0.15848	0.0123646	0.905254	0.85694	0.225172	0.0120758	0.84118
chr18:158117-159044	USP14	CETN1,ROCK1P1,USP14,USP14	5.46975	-0.0914728	0.157293	0.15848	-0.065565	0.272605	0.696013	0.0480912	0.435071	0.952111
chr13:43785561-43787661	ENOX1	ENOX1,ENOX1	4.05147	0.130505	0.1573	0.15848	0.0226508	0.797675	0.841487	-0.0501844	0.592718	0.962591
chr12:20210470-20213177	NA	NA	4.59332	-0.113742	0.157308	0.158482	-0.0199683	0.796524	0.841217	0.0200796	0.795517	0.971867
chr7:103279629-103281631	NA	CRYZP1,ORC5,PMPCB,DPY19L2P2,PRKRIP1,NAPEPLD	3.84001	0.136229	0.157317	0.158485	0.0728952	0.443521	0.764318	-0.190095	0.0632052	0.890693
chr1:155637096-155638116	NA	HCN3,GBA,ASH1L,MIR555,DAP3,RUSC1,RUSC1-AS1	2.87117	0.205858	0.157338	0.158488	-0.0438263	0.744006	0.832197	0.0185361	0.886078	0.976548
chr1:46613693-46614534	MKNK1	MKNK1,MOB3C,MKNK1	4.25668	-0.112228	0.157329	0.158488	-0.0108193	0.887143	0.855165	0.0516179	0.46756	0.957637
chr9:76529594-76531069	NA	RPSAP9,GCNT1	3.12819	0.156182	0.157338	0.158488	0.154245	0.166995	0.635417	-0.0121153	0.907858	0.978107
chr3:196941347-196943079	NCBP2	NCBP2-AS2,PIGZ,SENP5,NCBP2-AS1,NCBP2,LRCH3,NCBP2	5.2979	0.0922304	0.157355	0.158499	-0.0133379	0.822929	0.845732	-0.0145982	0.815527	0.972225
chr3:169556188-169557387	NA	NA	2.68807	0.199203	0.157363	0.158501	0.235789	0.0859182	0.561799	0.280017	0.0442518	0.873831
chr19:13774160-13775019	C19orf53	MRI1,ZNF333,C19orf53,MIR181C,CCDC130,SYCE2,ITGB1P1,NANOS3,TRMT1,RPS6P25,C19orf53	3.48779	0.163145	0.157375	0.158507	-0.143585	0.16498	0.634167	0.0950185	0.34071	0.944651
chr11:123430307-123431995	NA	NA	5.16498	-0.0950048	0.157383	0.158508	-0.0694087	0.27352	0.696351	-0.0959142	0.127602	0.915531
chr12:11836232-11837260	NA	ETV6,BCL2L14	4.45522	-0.11867	0.157448	0.158568	-0.116524	0.149666	0.623858	0.00132961	0.985612	0.979116
chr1:167819923-167820563	NA	NA	3.68585	-0.149281	0.157484	0.158573	0.0487303	0.616304	0.808226	-0.0335659	0.719115	0.966815
chr11:12044185-12044946	NA	DKK3	3.41109	-0.154387	0.157476	0.158573	0.037491	0.710811	0.82703	0.165584	0.100076	0.910586
chr12:47401129-47401790	NA	AMIGO2,MIR4494	3.21153	-0.166191	0.157486	0.158573	0.0828812	0.442639	0.764247	-0.149881	0.121958	0.915531
chr2:236512658-236513737	NA	IQCA1,ACKR3	2.85769	0.184261	0.157502	0.158573	0.0572824	0.648614	0.815247	0.241506	0.0395984	0.871078
chr2:30265873-30266711	NA	LBH,YPEL5	2.86688	0.184911	0.157501	0.158573	0.0961858	0.429985	0.758994	0.0204119	0.866472	0.974403
chr3:37510627-37511562	NA	ITGA9	2.97375	-0.183821	0.157465	0.158573	0.0535542	0.657791	0.817542	-0.0430897	0.713026	0.96588
chr4:72505179-72505859	NA	NA	2.67709	0.191471	0.157492	0.158573	0.427488	0.00120755	0.260017	0.249702	0.0590301	0.890693
chr8:125226574-125227445	NA	LINC00964,TRIB1,NSMCE2,RN7SL329P,WASHC5	3.25462	0.155371	0.157488	0.158573	-0.0521443	0.619853	0.809216	-0.0487325	0.612635	0.962591
chr7:94047686-94048680	NA	NA	3.52278	-0.14268	0.157515	0.158579	-0.0265521	0.77886	0.838778	0.026028	0.756781	0.968845
chr1:50959333-50960575	FAF1	CDKN2C,FAF1,FAF1	5.51131	-0.091629	0.157523	0.158581	-0.0579235	0.325673	0.720216	-0.0167136	0.782085	0.971315
chr21:41068623-41069486	NA	LINC00323,YRDCP3	2.96779	0.218122	0.157549	0.158601	0.122823	0.358346	0.733836	0.0936911	0.512023	0.958687
chr1:243104142-243105338	NA	NA	2.79264	0.183767	0.157585	0.158606	0.192597	0.144207	0.619677	0.115796	0.341233	0.944651
chr1:26788563-26789481	PIGV	HMGN2,ZDHHC18,NPM1P39,RPS6KA1,PIGV,RPL17P9,ACTG1P20,SFN,MIR1976,GPATCH3,NUDC,WASF2,FAM110D,WDTC1,ZNF683,ARID1A,SLC9A1,PIGV	2.76796	0.201551	0.15758	0.158606	0.0519288	0.694155	0.824812	0.271827	0.0321139	0.860761
chr11:124193014-124194159	NA	VWA5A,OR8D1,SPA17,OR8F1P	2.92119	-0.178668	0.157574	0.158606	-0.113852	0.357349	0.733793	-0.0666407	0.550522	0.961265
chr19:912433-913642	R3HDM4	R3HDM4,RNU6-9,R3HDM4	3.68544	0.152656	0.157579	0.158606	-0.103725	0.258971	0.689001	0.193636	0.0540116	0.890423
chr5:72816146-72817668	TNPO1	FCHO2,ANKRA2,TNPO1	5.63337	-0.0935653	0.157562	0.158606	-0.10367	0.0948925	0.574043	-0.0494564	0.421382	0.951031
chr1:115332663-115333755	NGF	NGF,NGF	3.1546	0.17094	0.157609	0.158618	0.224614	0.0397483	0.477177	0.0837887	0.409026	0.949615
chr1:70205152-70206508	LRRC40	LRRC40,SRSF11,LRRC40	5.25071	-0.100688	0.157606	0.158618	-0.0140813	0.834333	0.847924	-0.0911268	0.163409	0.920176
chr3:135228072-135229685	NA	NA	3.60885	-0.157136	0.157639	0.158642	0.0553733	0.568546	0.796645	0.200299	0.0426854	0.873831
chr1:56225974-56226942	NA	NA	2.92681	-0.174983	0.15765	0.158647	0.0913646	0.460064	0.768461	0.270792	0.0119674	0.84118
chr4:69713435-69714197	NA	SULT1B1,CSN1S1,UGT2A1	3.27223	-0.15737	0.157683	0.158668	0.164917	0.164307	0.633905	-0.0696611	0.478818	0.95774
chr6:16334589-16335296	NA	NA	3.37359	0.165451	0.157688	0.158668	-0.0494627	0.65573	0.817183	0.00935614	0.928299	0.978278
chr9:121207188-121208421	GSN	PSMD5-AS1,PSMD5,STOM,DAB2IP,RN7SL181P,GSN,GSN	3.14864	0.170062	0.157689	0.158668	0.155388	0.188407	0.647024	-0.197996	0.0666287	0.890693
chr1:211928221-211929631	NA	LPGAT1,NEK2,INTS7	3.18836	-0.154036	0.157725	0.158694	0.00769576	0.942058	0.861988	-0.0152331	0.875565	0.974922
chr11:832640-833768	CD151	CD151,RPLP2,CD151	4.71231	0.120443	0.157728	0.158694	-0.0485876	0.506143	0.781129	0.00358099	0.963553	0.978302
chr14:90274919-90276387	NA	NRDE2,KCNK13	4.01384	-0.128823	0.157755	0.158716	0.0497733	0.580112	0.798695	-0.0411908	0.622201	0.962591
chr1:93768616-93769456	NA	CCDC18-AS1,GCLM,TRR-TCT1-1	3.32899	-0.152756	0.157768	0.158722	0.090973	0.381627	0.741354	-0.14369	0.115786	0.914943
chr8:98236100-98236709	NA	RNU6-914P	2.68557	-0.192232	0.157856	0.158805	-0.0521188	0.714602	0.827694	0.0652707	0.595317	0.962591
chr2:218360240-218360913	CATIP-AS2	CATIP,PNKD,CFAP65,CATIP-AS2,CATIP-AS1,CATIP-AS2	3.47968	0.15315	0.157866	0.158808	-0.0211504	0.838315	0.848648	-0.0771554	0.399421	0.948018
chr2:151051420-151052139	NA	NA	2.89293	-0.194623	0.157885	0.158822	-0.0852992	0.541673	0.790231	-0.0797483	0.530942	0.958959
chr7:100477887-100479633	TSC22D4	ZSCAN25,PILRA,GIGYF1,ZNF655,STAG3L5P,AP4M1,PPP1R35,PCOLCE,EPHB4,RN7SL416P,RN7SL750P,ZKSCAN5,MEPCE,PCOLCE-AS1,PVRIG,TSC22D4,C7orf61,TSC22D4	4.86752	0.112412	0.157923	0.158853	0.133002	0.0632117	0.524132	0.0118787	0.870024	0.974471
chr1:201649685-201650813	NA	NAV1,RNU6-501P,IPO9,IPO9-AS1,CSRP1,LMOD1,GPR37L1,SHISA4	3.19071	0.185531	0.157953	0.158874	-0.0873259	0.492859	0.777489	0.0305182	0.789987	0.971315
chr7:55365310-55366489	LANCL2	CALM1P2,CICP12,CCNJP1,SEPT14P24,LANCL2,PSPH,SEC61G,EGFR-AS1,CCT6A,1SEPT4,LANCL2	6.10539	-0.0845368	0.157956	0.158874	-0.086737	0.118822	0.59787	0.0441228	0.412238	0.949663
chr4:76704411-76705664	NA	SHROOM3,RNU6-145P,SOWAHB,FAM47E	4.60633	-0.115268	0.157963	0.158875	-0.0405934	0.589362	0.801251	-0.0361307	0.615163	0.962591
chr12:71749085-71750110	RAB21	RAB21	2.84413	0.176715	0.157991	0.15889	0.0548438	0.661931	0.818588	0.0288898	0.809623	0.972106
chr8:27837185-27838693	PBK	CCDC25,ESCO2,FZD3,ZNF395,PBK,RNU6-1276P,PBK	3.29141	0.174141	0.157997	0.15889	0.068456	0.579088	0.79869	-0.00400618	0.971723	0.978714
chr9:95726581-95727598	NA	NA	2.6785	0.196747	0.157987	0.15889	0.0147888	0.902706	0.856603	0.189824	0.101127	0.910586
chr17:4920195-4920906	NA	CHRNE,CAMTA2,ENO3,RNF167,GP1BA	3.65809	0.144993	0.158013	0.158901	-0.102424	0.286204	0.702405	0.0378636	0.675362	0.964783
chr2:239259656-239260369	NA	HDAC4,MIR4269,M	3.7256	-0.13935	0.158035	0.158917	0.0401663	0.660056	0.818129	0.0651442	0.45506	0.955617
chr12:90091018-90091759	NA	ATP2B1	3.61147	-0.143879	0.158042	0.158917	0.0609412	0.533745	0.788185	0.135793	0.136245	0.915531
chr3:33149032-33149849	NA	SUSD5,CRTAP	3.47323	-0.1465	0.158048	0.158917	0.0382308	0.682632	0.823307	0.0163814	0.862392	0.974168
chr1:147291946-147293287	NA	CHD1L,PRKAB2	2.97714	0.196015	0.15807	0.158933	0.23332	0.0832955	0.558575	0.010188	0.930547	0.978278
chr11:110972366-110973344	NA	NA	3.12602	-0.163832	0.158084	0.158941	-0.0567381	0.600599	0.803834	0.0541202	0.590027	0.962591
chr5:179166902-179167705	NA	ADAMTS2,GRM6	3.13804	0.166974	0.158092	0.158943	0.0667537	0.538472	0.789227	-0.0431072	0.709831	0.965549
chr3:44729305-44729914	ZNF501	KIAA1143,RPS24P8,ZNF502,ZNF501,ZNF501	3.42819	-0.160035	0.158102	0.158947	0.116407	0.263404	0.691551	-0.0806022	0.38632	0.948018
chr19:42283113-42284611	NA	ZNF526,ZNF574,CCDC97,CEACAMP1,CEACAMP10,RPS19,DEDD2,MEGF8,CEACAM8,PAFAH1B3,TMEM145,CEACAM3,PRR19,GSK3A,ARHGEF1,CIC,GRIK5,ATP1A3	5.96688	0.0898375	0.158119	0.158948	-0.0146373	0.796571	0.841217	0.107774	0.0978595	0.909147
chr6:116385142-116385876	NA	DSE,FAM26F,FAM26D,CBX3P9,KRT18P22,TRAPPC3L,TSPYL1,FAM26E,ZUFSP	3.58254	-0.148506	0.158122	0.158948	-0.101058	0.320987	0.718125	-0.0559398	0.525144	0.958687
chr6:152982719-152984575	FBXO5	MTRF1L,FBXO5,MTND4P13,MTATP6P31,MTCO3P31,MTCO2P31,RPL27AP6,FBXO5	6.75586	-0.086504	0.15812	0.158948	-0.0967865	0.0959829	0.575089	0.000908719	0.987819	0.979116
chr22:42368708-42369901	LINC01315	XRCC6,PHF5A,RPL5P34,HMGN2P10,RPS25P10,CYP2D8P,OGFRP1,NFAM1,LINC01315,NAGA,RN7SKP80,FAM109B,ARFGAP3,CCDC134,SMDT1,LINC01315	4.50974	0.121179	0.15817	0.158983	-0.0312626	0.678619	0.822453	-0.0101279	0.900083	0.977551
chr7:151349824-151350760	NA	CRYGN,NUB1	3.77733	0.133548	0.158167	0.158983	0.170537	0.0519261	0.501578	0.161655	0.0855733	0.906486
chr6:157100066-157100682	NA	ARID1B	3.12094	-0.198798	0.158188	0.158995	0.145759	0.26334	0.691551	0.180282	0.109387	0.914499
chr11:102588966-102591153	NA	BIRC2,MMP7,MMP20,MMP8,BIRC3,TMEM123	3.82701	-0.133408	0.158243	0.159036	0.104419	0.265113	0.691716	-0.0913636	0.297639	0.941971
chr12:78863487-78864563	SYT1	SYT1,SYT1	2.70876	0.208304	0.158242	0.159036	0.0454613	0.744075	0.832197	0.363729	0.00651972	0.81571
chr6:160930183-160931625	NA	IGF2R	3.79997	-0.128762	0.158247	0.159036	-0.0615091	0.482234	0.774811	-0.0613966	0.473191	0.95774
chr2:1866347-1867088	NA	NA	2.37545	0.235336	0.158273	0.159056	0.227354	0.145162	0.620435	0.0829358	0.607468	0.962591
chr10:106935893-106936527	NA	NA	3.12657	-0.184068	0.15828	0.159057	-0.100838	0.404108	0.749783	-0.155597	0.142511	0.915531
chr10:71984607-71986155	NA	CHST3,ANAPC16,SPOCK2,C10orf105	4.38224	-0.12424	0.15829	0.15906	-0.0452411	0.593166	0.802157	-0.0477871	0.539991	0.959562
chr21:26469629-26471175	NA	CYYR1	4.56374	-0.125254	0.15831	0.159075	-0.0758188	0.380488	0.741266	0.0593326	0.469208	0.95774
chr6:36296248-36297550	NA	BRPF3,MAPK13,C6orf222,PNPLA1,ETV7,SLC26A8,CLPS,SRPK1,CDKN1A,KCTD20,SRSF3,PXT1	2.98443	0.180542	0.158326	0.159085	0.24902	0.0484878	0.49558	0.0244051	0.836334	0.973164
chr10:47076246-47077442	NA	NA	2.9284	0.191466	0.158349	0.159097	-0.115358	0.379569	0.741143	0.367969	0.00564025	0.813204
chr12:110590709-110591383	NA	ARPC3,TCTN1,PPTC7,ANAPC7,FAM216A,HVCN1	3.30862	-0.161617	0.158352	0.159097	-0.230954	0.030283	0.449539	0.00037533	0.996803	0.979116
chr13:46595298-46596948	NA	LRCH1,RNU2-6P,RUBCNL	3.21791	0.176219	0.158377	0.159097	0.058196	0.599044	0.803663	-0.0350729	0.742366	0.967997
chr18:39675303-39676318	MIR5583-1	MIR5583-1,MIR5583-1	3.37834	0.148634	0.158381	0.159097	0.286365	0.00652159	0.345338	0.206999	0.0261678	0.843045
chr19:7920064-7921463	SNAPC2	HNRNPM,ZNF558,ELAVL1,XAB2,ZNF557,LRRC8E,TGFBR3L,SNAPC2	5.7571	0.0977638	0.15837	0.159097	-0.135153	0.0272098	0.444122	0.0876816	0.20526	0.932395
chr2:56183499-56186094	LOC100129434	CCDC85A,LOC100129434	5.30327	-0.106839	0.158372	0.159097	-0.0511069	0.464347	0.769215	-0.0622001	0.397432	0.948018
chr5:80135696-80136536	NA	SERINC5,CTD-2201I18.1,THBS4	3.23263	-0.169376	0.158377	0.159097	0.000194859	0.998614	0.868711	-0.0644423	0.517698	0.958687
chr19:53254524-53255424	ZNF677	ZNF677,VN1R2,ZNF677	4.03394	0.144144	0.158391	0.1591	0.0108504	0.902524	0.856603	0.0663504	0.464019	0.957087
chr1:206834642-206835250	NA	IL19,IL20,IL24,FCMR,PIGR,FCAMR,IL10,MAPKAPK2	3.41435	-0.148746	0.158423	0.159126	-0.15107	0.118679	0.59787	0.000755077	0.993149	0.979116
chr12:91940746-91941538	NA	NA	3.4245	-0.14976	0.158431	0.159128	-0.0518419	0.64296	0.813427	-0.0264478	0.790207	0.971342
chr8:42220950-42221943	NA	POLB,SMIM19,PLAT	3.54789	-0.148092	0.158471	0.159162	-0.0496982	0.622188	0.809571	0.0456413	0.642347	0.962591
chr4:151276481-151277346	PRSS48	PRSS48,PRSS48	2.64167	0.197564	0.158479	0.159164	0.135774	0.318718	0.717049	-0.0395002	0.770129	0.969628
chr15:38437839-38438447	NA	FAM98B	2.94888	-0.18122	0.158495	0.159174	0.0300137	0.808131	0.843172	0.00510113	0.961736	0.978302
chr2:196268054-196269217	NA	STK17B,C2orf66	4.17728	-0.13369	0.158509	0.159181	-0.112578	0.22104	0.666804	0.0514852	0.525698	0.958687
chr8:139705533-139706351	KCNK9	KCNK9,KCNK9	4.77287	-0.104785	0.158517	0.159183	0.00490576	0.942759	0.862068	0.0165225	0.814246	0.972225
chr10:24602984-24603807	NA	NA	2.87324	-0.189541	0.158547	0.159198	0.0080799	0.953126	0.863492	0.127266	0.271296	0.940728
chr19:49895215-49895728	NA	AKT1S1,NR1H2,NUP62,PNKP,PTOV1-AS2,ATF5,TBC1D17,FCGRT,IL4I1,RPS11,ALDH16A1	2.81268	0.172514	0.158556	0.159198	0.536366	6.6889e-05	0.228539	0.0882841	0.47237	0.95774
chr2:10382209-10383443	NA	HPCAL1	3.29637	0.160581	0.158547	0.159198	0.115131	0.28291	0.700063	-0.0100298	0.925905	0.978278
chr4:174603899-174604610	NA	HPGD,CEP44	2.74062	0.189309	0.158551	0.159198	0.0430754	0.724826	0.828893	-0.00379657	0.971308	0.978714
chr5:106578518-106579346	NA	NA	2.28978	0.251999	0.158563	0.159198	0.346264	0.0435742	0.487603	-0.116848	0.507321	0.958687
chr7:610479-611329	NA	PSMG3,COX19	2.21879	0.271647	0.158617	0.159246	0.371248	0.0234405	0.434558	0.0229235	0.89269	0.977345
chr17:56624057-56624981	NA	NOG	2.91329	-0.182492	0.158638	0.159262	0.18651	0.142349	0.617255	0.103767	0.364506	0.948018
chr12:116441225-116441857	NA	MAP1LC3B2,MED13L,MIR4472-2	3.41515	-0.143778	0.158737	0.159355	0.0119108	0.902787	0.856603	-0.245636	0.00795946	0.816368
chr14:92397094-92398419	NA	NA	4.5044	-0.118493	0.158764	0.159375	-0.117609	0.148918	0.623019	-0.0126767	0.86149	0.974168
chr14:94020768-94021822	NA	IFI27L1,LINC00521,ASB2,DDX24,SERPINA2,OTUB2	4.22113	-0.129478	0.158771	0.159376	0.0690106	0.452188	0.766332	0.0295214	0.729969	0.967807
chr1:157843825-157844763	NA	FCRL1,MRPS21P2	3.46222	-0.151207	0.158798	0.159394	-0.0814705	0.420104	0.756238	0.000987243	0.99117	0.979116
chr2:99767644-99768228	NA	NA	3.33999	-0.158779	0.158801	0.159394	-0.138602	0.19123	0.64925	0.0124898	0.892003	0.977184
chr13:46893846-46894687	HTR2A	HTR2A,HTR2A	3.74225	-0.130915	0.158813	0.1594	0.0129439	0.882313	0.854372	0.131892	0.118043	0.915381
chr2:16013059-16014030	NA	NBAS,GACAT3,RN7SL104P	2.58145	0.202909	0.158831	0.159412	0.0443341	0.738729	0.831766	-0.107984	0.454315	0.955406
chr20:50930386-50932065	ADNP-AS1	CEBPB,KRT18P4,BCAS4,ADNP-AS1,PSMD10P1,ADNP-AS1	5.28873	0.100985	0.158854	0.159428	-0.0125168	0.845379	0.849317	0.154295	0.0267284	0.846356
chr2:20423916-20425336	NA	RHOB,HS1BP3	3.8136	0.137903	0.158869	0.159431	0.126023	0.172264	0.636912	-0.0640841	0.485728	0.95774
chr21:31558649-31559631	LOC150051	TIAM1,LOC150051	4.379	0.112438	0.158869	0.159431	-0.0881116	0.264456	0.691551	0.0781477	0.303791	0.942719
chr1:84620565-84621311	NA	RPF1,SPATA1,CTBS,GNG5,MCOLN3,LINC01461	4.98059	-0.0972979	0.158879	0.159434	-0.101121	0.118986	0.59787	-0.0519693	0.423679	0.951031
chr8:28365668-28366368	NA	FZD3,FBXO16,ZNF395,PNOC	3.75871	-0.144513	0.158919	0.159469	-0.114959	0.288027	0.702722	-0.102849	0.258136	0.940552
chr11:122654810-122657105	UBASH3B	UBASH3B,UBASH3B	5.41536	-0.0902226	0.158962	0.159474	-0.049604	0.40321	0.749693	-0.0401993	0.500021	0.958687
chr11:67442992-67444305	CORO1B	PTPRCAP,CARNS1,ANKRD13D,SSH3,CORO1B,CORO1B	4.06397	0.143492	0.158938	0.159474	0.0032522	0.971324	0.865233	-0.045116	0.630747	0.962591
chr11:94767959-94769585	NA	KDM4E,MRE11	5.03683	-0.100382	0.158946	0.159474	0.0603918	0.360785	0.734026	-0.0195693	0.765116	0.969199
chr3:46947571-46949694	NA	NBEAL2,CCDC12,PTH1R,MYL3,SCAP,KLHL18,PRSS45,CSPG5,LRRC2,SETD2,BOLA2P2,PTPN23,KIF9	4.68675	0.10782	0.158956	0.159474	0.0897686	0.203671	0.657105	0.0713343	0.329145	0.943789
chr5:14142461-14145581	TRIO	RBBP4P1,TRIO,TRIO	6.19894	0.0772121	0.158954	0.159474	-0.0123941	0.80337	0.842089	0.0820127	0.117681	0.915381
chr5:36273399-36274464	NA	RANBP3L,NADK2	3.31642	-0.157902	0.158946	0.159474	-0.098293	0.367641	0.736152	0.144458	0.161808	0.920041
chr7:69412479-69413087	NA	RNU6-229P	2.82225	0.187994	0.15897	0.159477	0.0793009	0.516975	0.783431	-0.10323	0.384829	0.948018
chr14:105411074-105411778	NA	TMEM121,TEX22	3.08389	0.1863	0.158992	0.159485	-0.0808166	0.493315	0.777808	0.0398631	0.731336	0.967807
chr2:98824135-98825070	NA	NA	3.1005	-0.171997	0.15899	0.159485	-0.0502016	0.654928	0.817131	0.0773835	0.46217	0.957087
chr1:153958023-153959005	CRTC2	NUP210L,RAB13,NPR1,RPS27,CREB3L4,CRTC2,DENND4B,CRTC2	5.16955	-0.0958651	0.159023	0.159511	-0.0406066	0.495313	0.778597	-0.0100197	0.871382	0.974854
chr20:21325017-21325729	NA	NA	3.21415	-0.183708	0.159053	0.159535	-0.020414	0.871038	0.853134	-0.0135637	0.901255	0.977778
chr5:16454613-16456702	NA	NA	5.12517	-0.0960956	0.159096	0.159571	-0.0725328	0.248682	0.684539	-0.00614795	0.92361	0.978154
chr16:58121036-58122361	NA	MMP15,CSNK2A2,CNGB1,CFAP20	2.89207	0.190744	0.159146	0.15959	0.279575	0.0281942	0.444416	-0.0979776	0.427855	0.951753
chr20:4760518-4762040	NA	PRNT,RASSF2,TMEM230,SLC23A2,PRNP	3.6842	0.144337	0.15913	0.15959	0.0507068	0.583346	0.799942	0.00693569	0.939399	0.978278
chr20:50321150-50321945	LINC01271	PTPN1,LINC01273,SLC9A8,MIR645,LINC01270,LINC01271,LINC01271	3.42877	0.150898	0.159143	0.15959	-0.133452	0.173867	0.637829	0.0409141	0.683288	0.965095
chr8:1766251-1767269	NA	CLN8	3.98686	-0.127981	0.159125	0.15959	-0.0841961	0.317553	0.716481	-0.0257501	0.754363	0.968845
chr8:61656813-61657608	NA	ASPH,RN7SKP97	3.30815	-0.167549	0.159144	0.15959	-0.122302	0.29713	0.707881	0.0996823	0.32129	0.94311
chr1:207815787-207816897	NA	CD46,C1orf132,MIR29C,MIR29B2,CD34,CR1,PLXNA2,CR1L	4.03178	0.130448	0.159247	0.159683	-0.0604488	0.498735	0.779905	0.13283	0.11808	0.915381
chr1:26225085-26225886	NA	CD52,FAM110D,AIM1L,CEP85,ZNF593,TRIM63,EXTL1,HMGN2,UBXN11	2.69021	0.204883	0.159251	0.159683	0.0514715	0.682058	0.823307	0.123538	0.356633	0.946862
chr1:227727944-227729366	SNAP47	CICP26,HIST3H3,C1orf35,SNAP47,SNAP47	3.87746	0.135477	0.159276	0.159702	-0.0808562	0.333156	0.723748	-0.0713288	0.425257	0.951031
chr6:7331920-7332615	NA	RIOK1,CAGE1,DSP,RPS3P4	3.48752	-0.152729	0.159291	0.159711	-0.0910491	0.369593	0.736801	-0.013219	0.88643	0.976548
chr1:111139443-111140842	CEPT1	DRAM2,DENND2D,CHI3L2,OVGP1,CEPT1	4.99031	0.100996	0.159309	0.159723	-0.00930132	0.888355	0.855284	-0.0619791	0.35188	0.946862
chr14:85607471-85608232	NA	FLRT2	4.15885	-0.128977	0.15933	0.159738	0.00232469	0.979622	0.866758	-0.0454915	0.571637	0.96199
chr15:89654722-89655854	KIF7	TICRR,MIR9-3HG,KIF7,KIF7	2.83822	0.175799	0.159364	0.159766	0.116716	0.341023	0.726839	-0.174855	0.127321	0.915531
chr1:52842411-52843717	ZYG11A	ZCCHC11,MAGOH,ECHDC2,ZYG11B,ORC1,ZYG11A,ZYG11A	3.45381	0.144424	0.159395	0.159791	0.0388292	0.694793	0.824869	0.104247	0.280859	0.941414
chr10:91520570-91522075	NA	HECTD2,PPP1R3C,RPS27P1	3.21898	-0.176703	0.159409	0.159798	0.175291	0.159731	0.63113	-0.0445951	0.682491	0.965095
chr2:225112526-225113209	NA	NA	3.60966	-0.140424	0.159418	0.159801	-0.0177834	0.860385	0.851609	-0.0240229	0.785663	0.971315
chr12:108313231-108314120	NA	CMKLR1,ALKBH2	3.93549	-0.126181	0.159459	0.159833	0.00912627	0.919435	0.859436	-0.0158386	0.843595	0.973904
chr13:23459815-23461365	NA	SACS,C1QTNF9B,C1QTNF9B-AS1,MIPEP,TNFRSF19,LINC00327	4.03852	-0.133487	0.159462	0.159833	-0.0896381	0.323749	0.719521	-0.0586064	0.496895	0.958687
chr3:153614121-153615050	NA	LINC02006	2.76922	-0.18491	0.159494	0.159859	-0.0955575	0.463415	0.768964	-0.0608808	0.579754	0.96199
chr2:96224988-96225572	NA	NCAPH,DUSP2,ASTL,ITPRIPL1,CIAO1	3.35868	-0.186637	0.159533	0.15989	0.207713	0.0838044	0.55916	-0.17439	0.0992167	0.910256
chr8:59117303-59119193	LOC100505501	TOX,LOC100505501	4.2273	0.124756	0.159538	0.15989	0.101798	0.200913	0.655185	0.00246851	0.977814	0.979082
chr11:102451490-102453504	LOC101928424	BIRC2,DYNC2H1,TMEM123,MMP7,MMP20,BIRC3,LOC101928424	5.10798	0.102128	0.159552	0.159891	-0.00847768	0.899166	0.856603	0.0365446	0.601476	0.962591
chr3:177602508-177603862	NA	RN7SKP52	3.06687	-0.171502	0.159551	0.159891	-0.042201	0.689406	0.824114	-0.15891	0.147414	0.919525
chr10:30392135-30392998	NA	CCND3P1	2.88879	0.178149	0.159567	0.1599	-0.127906	0.274255	0.696562	0.010808	0.923603	0.978154
chr5:115458150-115458886	NA	FEM1C,AK3P4	3.04152	-0.159395	0.159573	0.1599	0.165233	0.183516	0.643939	-0.112634	0.278153	0.941414
chr11:15073771-15075382	NA	CALCA,INSC,COPB1,CYP2R1	3.97939	0.132201	0.15962	0.159929	0.0749702	0.390033	0.74474	-0.0487295	0.593621	0.962591
chr18:62503338-62504489	NA	NA	3.76229	0.141284	0.159619	0.159929	0.126007	0.192267	0.650316	-0.0189292	0.822265	0.972455
chr6:150167502-150168316	NA	NUP43,KATNA1,LATS1,PPP1R14C	3.25722	0.166878	0.15962	0.159929	-0.0536419	0.604398	0.804801	-0.158514	0.130127	0.915531
chr14:96962181-96962940	NA	VRK1,LINC00618	3.05361	-0.172176	0.159653	0.159956	0.067115	0.571687	0.797635	-0.122456	0.257651	0.940552
chr5:60230297-60231377	NA	NA	3.21004	-0.173157	0.159675	0.159972	0.0315784	0.797386	0.841464	0.00688184	0.947212	0.978278
chr2:10079273-10080434	CYS1	CYS1,CYS1	2.71374	0.207496	0.159695	0.159978	-0.197683	0.148111	0.622655	0.0793646	0.582576	0.962591
chr2:127415639-127416782	PROC	ERCC3,MAP3K2,SFT2D3,AMMECR1L,IWS1,PROC,PROC	3.54597	0.149862	0.1597	0.159978	0.0207701	0.8223	0.845628	-0.0634324	0.533565	0.959041
chr2:55424754-55425999	CCDC88A	CCDC88A,PRORSD1P,RTN4,CCDC88A	4.18945	0.12916	0.159692	0.159978	0.0829341	0.336879	0.724986	-0.0206756	0.793755	0.971867
chr12:120437691-120438753	COX6A1	COQ5,GCN1,ANAPC5,GATC,RPL31P52,RNF10,COX6A1	4.40099	0.119349	0.159729	0.16	0.0459754	0.549586	0.791752	0.0212275	0.787649	0.971315
chr7:41889016-41891018	NA	NA	3.96125	0.13465	0.159735	0.16	0.0996025	0.281791	0.699837	0.0602586	0.485845	0.95774
chr8:81488131-81489238	FABP4	FABP9,PMP2,FABP4,FABP4	3.07687	0.179709	0.15977	0.160029	0.00421962	0.969835	0.864947	0.154123	0.174494	0.921043
chr17:8164052-8164730	VAMP2	DVL2,SENP3,PFAS,CTC1,SNORD10,MIR6883,VAMP2,NEURL4,ZBTB4,SNORA48,CNTROB,KCTD11,MIR324,NLGN2,PER1,NDEL1,CYB5D1,HES7,SLC25A35,SCARNA21,RANGRF,TNK1,KDM6B,BORCS6,VAMP2	3.00257	0.174661	0.159798	0.160051	0.12059	0.300303	0.709148	0.133863	0.250116	0.938688
chr16:53219649-53221046	NA	NA	3.96479	-0.128213	0.159805	0.160052	0.0576095	0.513843	0.782831	-0.0809586	0.301132	0.942719
chr4:107692974-107693589	NA	PAPSS1	2.79269	-0.175079	0.159818	0.160058	0.0757884	0.529357	0.787305	0.122153	0.269178	0.940719
chr12:32051390-32052127	NA	KIAA1551,H3F3C,AMN1,ETFBKMT	3.16695	0.165617	0.159847	0.160073	-0.00811964	0.945025	0.862437	0.049158	0.612128	0.962591
chr18:5503476-5504855	NA	NA	2.87118	0.176502	0.159848	0.160073	0.271856	0.0306289	0.451215	0.183314	0.117762	0.915381
chr6:7589869-7591566	SNRNP48	SNRNP48,SSR1,RIOK1,RPL29P1,SNRNP48	4.66125	-0.100442	0.159851	0.160073	0.0938122	0.16317	0.633304	-0.0407706	0.542462	0.959683
chr12:116071414-116072541	NA	RNU6-1188P	2.89937	-0.193198	0.159869	0.160078	0.162622	0.209912	0.661348	0.0906451	0.434236	0.952111
chr7:151408683-151409651	WDR86-AS1	WDR86,WDR86-AS1,WDR86-AS1	2.5655	0.206982	0.159866	0.160078	0.034617	0.821268	0.845628	-0.0607533	0.695103	0.965123
chr11:14898234-14899250	NA	NA	3.85073	-0.131066	0.159898	0.160089	-0.0785579	0.356833	0.733456	-0.0467055	0.561036	0.961838
chr6:149316879-149319811	NA	NUP43,KATNA1,LATS1,GINM1,FABP12P1	5.73499	0.0893342	0.159896	0.160089	0.0244334	0.671082	0.820827	0.0463387	0.443175	0.95335
chr7:35553355-35554181	NA	NA	2.80254	0.184081	0.159891	0.160089	0.0361708	0.786385	0.83976	-0.104179	0.381306	0.948018
chr3:71982358-71983107	NA	NA	4.17967	0.125281	0.159957	0.160141	0.0544193	0.503506	0.780456	0.155195	0.0525263	0.886088
chr10:69222138-69223073	HKDC1	DDX50,SUPV3L1,CCAR1,HKDC1,HK1,DDX21,MIR1254-1,HKDC1	2.60689	0.19298	0.159992	0.16017	0.203915	0.127969	0.605671	-0.085051	0.500897	0.958687
chr3:52779255-52780061	ITIH1	ITIH4,PBRM1,MUSTN1,TMEM110-MUSTN1,TMEM110,WDR82,ITIH3,ITIH1,ITIH1	3.22757	0.158948	0.160013	0.160185	0.0693485	0.543728	0.790693	-0.108017	0.316256	0.943005
chr20:50567492-50568500	NA	LINC01273	3.5014	0.152785	0.160031	0.160191	-0.098904	0.322285	0.718695	-0.00878418	0.922327	0.978107
chr3:114453850-114455711	NA	SPICE1,QTRT2,USF3,ZBTB20-AS5	3.42286	0.151877	0.160031	0.160191	0.109755	0.294696	0.706635	-0.0785702	0.440328	0.952988
chr11:12042214-12042748	NA	DKK3	2.94679	-0.177716	0.160057	0.160195	-0.0244753	0.834104	0.847855	-0.174682	0.0964495	0.908698
chr12:45256708-45257783	NA	PLEKHA8P1,ANO6	3.70296	-0.140787	0.160061	0.160195	-0.0441693	0.652307	0.815867	-0.0021203	0.981391	0.979116
chr3:109685321-109685981	NA	DIMT1P1	2.47824	0.233446	0.160046	0.160195	0.268189	0.073707	0.542534	0.0795007	0.583777	0.962591
chr4:48016352-48017616	CNGA1	CNGA1,NFXL1,NIPAL1,RNU6-838P,CNGA1	5.05846	-0.101655	0.16006	0.160195	-0.0379708	0.572693	0.797635	-0.0481916	0.474925	0.95774
chr14:53272152-53273666	NA	NA	3.24295	0.156123	0.16008	0.160208	0.0279713	0.810535	0.843873	-0.00149918	0.988103	0.979116
chr7:23345758-23348122	NA	KLHL7-AS1,IGF2BP3,RNU7-143P,MALSU1	4.49687	-0.111839	0.160108	0.16023	0.048344	0.508963	0.781619	0.0253332	0.725444	0.967807
chr10:48638920-48640756	NA	ARHGAP22	3.13062	0.166308	0.160145	0.160261	0.0676036	0.523951	0.785613	0.306215	0.00533169	0.813204
chr17:82216456-82218146	CCDC57	CCDC57,OGFOD3,ARL2BPP9,NARF-IT1,HGS,TEPSIN,ARL16,ALYREF,TSPAN10,SIRT7,RFNG,CCDC137,CCDC57	5.30391	0.100356	0.160174	0.160284	-0.0156193	0.806705	0.842865	0.0623848	0.348234	0.944899
chr11:966277-967041	NA	AP2A2,CHID1,POLR2L,CD151,RNU6-1025P	2.67119	0.216994	0.160193	0.16029	0.295337	0.0421353	0.484409	-0.164838	0.166157	0.921043
chr2:101114633-101115479	NA	TBC1D8-AS1,TBC1D8,IL1R2,SNORD89	2.93833	-0.185409	0.160192	0.16029	0.033105	0.784023	0.839476	-0.0645318	0.566094	0.96199
chr5:119389186-119390202	NA	TNFAIP8,DMXL1,FAM170A	3.30704	-0.158632	0.160201	0.16029	0.137275	0.21087	0.66216	0.0679004	0.49909	0.958687
chr7:21507238-21508136	NA	MIR1183	2.8185	0.175113	0.160205	0.16029	-0.0495017	0.690125	0.824114	-0.0653011	0.601329	0.962591
chr18:1659642-1660921	NA	NA	3.10725	0.175564	0.160244	0.160323	-0.00710049	0.953706	0.863567	-0.115323	0.286745	0.941414
chr15:59168489-59169879	MIR2116	LDHAL6B,RNF111,ADAM10,SLTM,MIR2116,MIR2116	3.95497	0.143914	0.160255	0.160327	0.188694	0.0397117	0.477177	0.139973	0.113709	0.914943
chr3:127455338-127456587	NA	RUVBL1,LINC02016,TPRA1	3.20222	0.164093	0.160278	0.160344	-0.0836432	0.436544	0.761558	-0.0864814	0.40896	0.949615
chr2:215664712-215665318	NA	NA	2.98793	-0.174819	0.160289	0.160349	-0.039401	0.735847	0.830959	-0.0354541	0.734453	0.967807
chr1:158799652-158801960	NA	MNDA,OR6N1,OR6N2,PYHIN1,IFI16,OR2AQ1P,OR10AA1P	3.39364	0.1471	0.160324	0.160368	-0.0947272	0.337676	0.725292	0.0644363	0.522353	0.958687
chr18:12539796-12541466	NA	NA	2.75924	0.197234	0.160321	0.160368	0.141426	0.255972	0.687344	0.386331	0.00173078	0.704689
chr5:14925856-14926624	NA	ANKH,SEPHS2P1	4.05923	-0.126353	0.160326	0.160368	-0.0331704	0.70332	0.826127	0.034216	0.672536	0.964093
chr3:143352111-143353434	NA	SLC9A9-AS1	3.51485	-0.13782	0.16036	0.160383	0.0987825	0.279489	0.698736	-0.099996	0.268831	0.940719
chr4:101084459-101085065	NA	MIR8066,EMCN	3.01809	-0.175395	0.16036	0.160383	0.0236894	0.854279	0.850387	-0.0334028	0.750938	0.968183
chr4:86921614-86922784	NA	AFF1	2.93732	0.190565	0.160353	0.160383	0.166407	0.160406	0.631634	0.0217548	0.854127	0.974168
chr20:44495243-44496368	NA	PKIG,TTPAL,SERINC3,RPL37AP1,LINC01620,LINC01430,OSER1,ADA,STK4	2.78269	0.191772	0.160401	0.160418	0.0670467	0.574413	0.797855	-0.0708367	0.595773	0.962591
chr1:201882488-201884349	SHISA4	SHISA4,LMOD1,SHISA4	4.51188	0.11119	0.160491	0.160422	0.0313379	0.660989	0.81844	-0.136	0.0571751	0.890693
chr10:132407750-132408520	NA	TUBGCP2,C10orf91,STK32C,PWWP2B,LRRC27,LINC01164,CALY,DPYSL4,INPP5A	3.13372	0.175401	0.160493	0.160422	0.141891	0.231764	0.673067	-0.086289	0.44858	0.955
chr14:24279203-24279995	NA	DHRS1,TINF2,NOP9,NEDD8-MDP1,NEDD8,LTB4R2,LTB4R,CIDEB,CHMP4A,MDP1,TM9SF1,ADCY4,IPO4,REC8,TSSK4,IRF9,KHNYN,PSME1,DCAF11	3.51256	0.157224	0.160442	0.160422	-0.0513343	0.624665	0.810003	0.113662	0.261186	0.940557
chr17:75487196-75488118	NA	LLGL2,TSEN54,CASKIN2,TMEM94,MIR6785,NUP85	3.15368	0.163691	0.160478	0.160422	-0.0880999	0.437536	0.761809	-0.0163719	0.875739	0.974922
chr19:44051252-44052287	ZNF223	ZNF45,ZNF234,ZNF180,ZNF284,ZNF223,CEACAMP10,ZNF224,BCAM,SRRM5,ZNF155,NECTIN2,APOC1,ZNF223	4.43609	-0.119604	0.160471	0.160422	-0.016585	0.830699	0.84733	-0.124768	0.0985195	0.90945
chr19:44954607-44955828	CLPTM1	APOC2,CLPTM1,MRPS15P2,ZNF234,SIX5,SNRPD2,ZNF180,CLPTM1	4.88038	0.108178	0.160483	0.160422	-0.0432731	0.527109	0.786846	-0.0217787	0.759198	0.969051
chr2:41475603-41476557	NA	NA	3.67981	-0.138407	0.160426	0.160422	-0.0938923	0.321	0.718125	-0.0334705	0.685972	0.965095
chr3:15973491-15974943	NA	OXNAD1,DPH3,GALNT15	4.14294	-0.119938	0.160473	0.160422	0.0463858	0.578163	0.79869	-0.0742919	0.340371	0.944651
chr3:39051542-39052745	WDR48	TTC21A,SNORA62,WDR48,WDR48	4.84511	0.108058	0.160428	0.160422	-0.0958055	0.192001	0.65002	-0.0225633	0.755426	0.968845
chr3:63179965-63180761	NA	NA	2.24088	0.244028	0.160417	0.160422	0.163402	0.264859	0.691564	0.114609	0.48359	0.95774
chr4:182447863-182449487	NA	NA	3.5727	0.153783	0.160452	0.160422	0.0538819	0.59755	0.803332	0.0694633	0.514621	0.958687
chr7:20365178-20365956	NA	ITGB8	2.57874	0.192753	0.160469	0.160422	0.444447	0.00606808	0.338811	0.23585	0.0594542	0.890693
chr7:20458387-20459079	NA	EEF1A1P27	3.349	0.157629	0.160486	0.160422	0.259126	0.026404	0.441362	-0.0192528	0.832939	0.973127
chr7:36736466-36737402	NA	AOAH,ELMO1	4.10043	-0.127331	0.160469	0.160422	0.0177163	0.830284	0.84729	-0.0931407	0.238588	0.936937
chr8:123250871-123251433	NA	FAM83A-AS1,ZHX1,WDYHV1,ATAD2,RNU6-875P,MIR548AA1,DUTP2,C8orf76	4.30515	-0.141176	0.1605	0.160423	0.0135804	0.887241	0.855165	-0.0265766	0.760783	0.969051
chr5:170630579-170631394	NA	RANBP17	3.01242	0.183136	0.160512	0.160429	-0.0401235	0.733921	0.830673	0.157428	0.17331	0.921043
chr13:46052190-46053049	ZC3H13	RCN1P2,ESD,CPB2-AS1,ZC3H13,ZC3H13	4.72312	-0.108641	0.160572	0.160461	0.0109756	0.87698	0.85351	0.065092	0.35129	0.946862
chr17:74193054-74193851	NA	NT5C,NAT9,LINC02092,KIF19,RPL38,LINC02074	3.60778	0.157458	0.160567	0.160461	0.00344694	0.973548	0.865612	-0.084607	0.405672	0.949062
chr18:2515456-2516757	NA	METTL4,EMILIN2	4.84297	-0.118436	0.160578	0.160461	0.0673375	0.379421	0.741143	0.000771304	0.991637	0.979116
chr19:3705363-3706321	TJP3	TJP3,TJP3	2.54639	0.202581	0.160582	0.160461	-0.0336931	0.810734	0.843873	0.181966	0.174463	0.921043
chr19:52896796-52897997	NA	ZNF320,ZNF468	4.57186	-0.113975	0.160553	0.160461	0.00388783	0.957281	0.863712	-0.098694	0.193432	0.927271
chr3:149128914-149130100	HPS3	HLTF,TM4SF18,CPHL1P,HPS3,HPS3	5.30687	-0.0893505	0.160579	0.160461	-0.0806264	0.168326	0.635664	0.0417565	0.476721	0.95774
chr3:37181583-37182351	LRRFIP2	LRRFIP2,EPM2AIP1,NDUFAF4P3,MLH1,LRRFIP2	3.15775	-0.16068	0.1606	0.160473	-0.0794869	0.467264	0.770436	-0.0501992	0.575869	0.96199
chr2:26411848-26412789	NA	EMILIN1,HADHA,OST4,RAB10,SELENOI,DRC1,ADGRF3,CENPA,OTOF	3.56068	0.150493	0.160616	0.160483	0.183176	0.0655208	0.528297	0.140095	0.134455	0.915531
chr18:73728416-73729265	NA	NA	2.3186	0.270269	0.160678	0.160532	0.228128	0.161249	0.631843	-0.100779	0.580067	0.962056
chr7:64640145-64641071	NA	NA	2.56774	0.186636	0.160677	0.160532	0.120436	0.439878	0.762696	-0.321127	0.00860509	0.819707
chr16:11363112-11363684	NA	RMI2,PRM2,PRM3,TNP2,SOCS1,CIITA,ZC3H7A,TXNDC11	3.42749	0.151754	0.160702	0.16055	-0.0653788	0.561642	0.794847	-0.0027808	0.977383	0.979019
chr12:10120625-10121862	NA	CLEC7A,CLEC12A,CLEC2B,CLEC9A,OLR1,GABARAPL1,KLRD1,CLEC1B	3.53594	0.153671	0.160711	0.160553	-0.0325804	0.727336	0.82946	-0.152547	0.0896142	0.908698
chr7:129433876-129434789	STRIP2	RPS10P15,RNU7-16P,STRIP2,STRIP2	4.88812	-0.105323	0.160747	0.160582	-0.0148821	0.822494	0.845628	-0.0397144	0.56103	0.961838
chr22:50538149-50538652	NA	TYMP,ODF3B,SCO2,ARSA,TRABD,TUBGCP6,CHKB,HDAC10,PANX2	2.94115	0.190145	0.160779	0.160609	0.214733	0.102579	0.581145	0.00896635	0.93963	0.978278
chr11:72102257-72103700	LAMTOR1	FAM86C1,LRTOMT,ZNF705E,NUMA1,ALG1L9P,OR7E128P,LAMTOR1,LAMTOR1	5.10633	0.0997857	0.160804	0.160617	-0.0114199	0.855377	0.850399	0.0117362	0.861791	0.974168
chr8:123839878-123840463	NA	FER1L6	2.82725	-0.209778	0.160799	0.160617	-0.0220125	0.874486	0.853489	0.168424	0.129448	0.915531
chr8:144684942-144686321	NA	C8orf82,ZNF34,RECQL4,ADCK5,ZNF252P,RPL8,SCRT1,ARHGAP39,KIFC2,LRRC24,ZNF517	4.16688	0.139776	0.160807	0.160617	-0.0865465	0.313689	0.714922	0.0334139	0.702339	0.965347
chr1:243246659-243247458	NA	SDCCAG8,LINC01347,CEP170	3.24364	0.166175	0.160862	0.160667	-0.0971002	0.36222	0.734026	-0.000331309	0.997266	0.979116
chr1:225454370-225455261	NA	LBR	4.7253	-0.108084	0.160886	0.160682	-0.0995989	0.182747	0.643289	-0.0158843	0.819458	0.972273
chr13:24502609-24503666	NA	PARP4,C1QTNF9	3.00136	0.164608	0.160903	0.160682	0.0921033	0.408349	0.751575	-0.058626	0.583458	0.962591
chr16:55411061-55412057	NA	NA	2.8338	-0.176712	0.160911	0.160682	0.0364926	0.778017	0.838734	-0.351455	0.00347254	0.780823
chr16:79534707-79535697	NA	NA	3.27425	-0.151713	0.160894	0.160682	-0.117107	0.272957	0.6963	0.0211674	0.822214	0.972455
chr18:68728030-68728840	NA	NA	2.68251	-0.1978	0.160905	0.160682	-0.0522161	0.706793	0.826819	-0.0494029	0.69104	0.965095
chr9:92506152-92507538	NA	CENPP,ASPN,MIR4670	3.41531	0.157189	0.160916	0.160682	0.126668	0.213597	0.664	-0.0590065	0.552288	0.961265
chr12:83015433-83016681	NA	RNU6-977P	3.07046	0.166742	0.160944	0.160689	0.117371	0.265072	0.691716	0.128335	0.261453	0.940557
chr19:9435213-9436126	ZNF266	ZNF266,ZNF266	3.72896	0.137658	0.160942	0.160689	0.0400894	0.646267	0.814354	-0.0275721	0.745228	0.967997
chr21:35698458-35699893	NA	NA	2.89134	0.191215	0.160948	0.160689	-0.0852737	0.522117	0.78531	0.190723	0.120406	0.915531
chr6:3156620-3158555	TUBB2A	TUBB2A,TUBB2B,PSMG4,TUBB2BP1,RIPK1,FAM136BP,BPHL,TUBB2A	5.12468	0.120832	0.160932	0.160689	-0.025713	0.733073	0.830673	0.00910958	0.911506	0.978107
chr6:37242299-37243080	NA	TMEM217,CDKN1A,CMTR1,RAB44,COX6A1P2,FGD2,TBC1D22B	3.3937	0.163318	0.160956	0.160692	0.0704309	0.51604	0.783371	0.0803442	0.403544	0.948488
chr1:167553161-167554205	CREG1	CREG1,MPZL1,DUTP6,AKR1D1P1,CREG1	5.57575	-0.0878013	0.161011	0.160732	-0.0799694	0.168763	0.635727	0.0178884	0.755449	0.968845
chr16:72976944-72978663	NA	ZFHX3	3.57362	0.145948	0.161011	0.160732	-0.114442	0.26255	0.691192	-0.198953	0.0661202	0.890693
chr2:219570314-219571766	OBSL1	NHEJ1,INHA,RNF25,SLC23A3,STK36,OBSL1,OBSL1	3.20264	0.159743	0.161022	0.160732	0.0497857	0.629314	0.8107	0.072256	0.5063	0.958687
chr5:40409696-40411515	NA	PTGER4,RPL37,CARD6,PRKAA1	4.36771	-0.115983	0.161019	0.160732	0.037933	0.625609	0.810245	0.170236	0.0260961	0.843045
chr2:68387285-68388143	NA	PLEK,FBXO48,APLF,ARHGAP25,PPP3R1,C1D	4.37349	0.116778	0.161041	0.160739	0.103844	0.188817	0.647353	-0.0176283	0.811488	0.972194
chr3:151182744-151183936	NA	P2RY14,MED12L,GPR87,GPR171,AADAC	2.91209	-0.170642	0.161038	0.160739	0.244697	0.0524057	0.502198	0.105991	0.344677	0.944651
chr1:31394462-31395274	NA	SERINC2,TINAGL1	3.39865	0.153377	0.161049	0.160741	-0.0876045	0.368554	0.736494	0.0248104	0.794828	0.971867
chr2:59724646-59725656	NA	NA	2.88054	-0.197334	0.16107	0.160756	-0.0705337	0.576848	0.79851	-0.0714695	0.559153	0.961838
chr8:104360004-104362720	NA	DCSTAMP,LRP12	5.1954	-0.0962768	0.161081	0.16076	-0.0600366	0.360685	0.734026	0.00635508	0.921016	0.978107
chr1:248862871-248863639	ZNF692	SH3BP5L,ZNF672,RNU6-1205P,ZNF692,OR14I1,PGBD2,ZNF692	3.94961	-0.130473	0.161092	0.160762	0.0534299	0.553678	0.792619	-0.187391	0.0292159	0.853087
chr1:33433594-33434248	PHC2	A3GALT2,PHC2,MIR3605,PHC2	4.21508	-0.12576	0.1611	0.160762	-0.146379	0.0928294	0.572159	-0.0407978	0.596533	0.962591
chr12:25333666-25334440	NA	TDGP1	3.9083	-0.133255	0.161102	0.160762	0.0289839	0.732346	0.830369	-0.0554505	0.497723	0.958687
chr17:8210103-8211038	AURKB	SNORD10,CNTROB,SNORA48,DVL2,CTC1,PFAS,MIR6883,KCTD11,VAMP2,AURKB,AURKB	3.38037	0.164649	0.161127	0.160776	-0.154524	0.168563	0.635664	-0.182429	0.0951894	0.908698
chr19:35879663-35880190	NA	KMT2B,ZNF850,ZNF345,ZNF792,HAUS5,ZNF790-AS1,RBM42,ZFP82,CTBP2P7,ZNF567,ZNF529,ZNF461,ALKBH6,TMEM147-AS1,ZFP14,APLP1,LINC00665,RN7SL402P,NPHS1	2.83989	-0.201066	0.161128	0.160776	-0.0696876	0.562317	0.795034	-0.0620232	0.614645	0.962591
chr3:112376160-112377497	NA	CD200,SLC9C1,ATG3	3.3317	0.154245	0.161157	0.160799	0.176122	0.104647	0.583278	-0.00134789	0.989137	0.979116
chr21:28744962-28746119	NA	N6AMT1,USP16,LTN1	4.05333	-0.130637	0.161164	0.160799	-0.0222913	0.794266	0.841025	0.1273	0.131105	0.915531
chr7:94453626-94454453	NA	NA	2.67339	-0.209807	0.161216	0.160844	-0.0962105	0.476539	0.773303	0.178888	0.142389	0.915531
chr1:175840113-175841233	NA	LINC01657,TNR	2.56692	0.21104	0.161292	0.160896	0.221601	0.109726	0.588014	-0.11746	0.398354	0.948018
chr12:121276717-121277699	NA	P2RX4,CAMKK2,OASL,P2RX7	4.06143	0.136772	0.161298	0.160896	-0.0395027	0.651697	0.815867	0.00173324	0.98405	0.979116
chr14:76917994-76919519	NA	SNW1,ALKBH1,IRF2BPL,RPL22P2,RPL21P10,ZMYND19P1,LINC01629,ZDHHC22,VASH1,NGB,CIPC	3.78597	0.14703	0.161285	0.160896	0.17782	0.0556888	0.509589	-0.00635953	0.948781	0.978302
chr17:3719958-3720769	HASPIN	GSG2,P2RX5,P2RX5-TAX1BP3,HASPIN	2.87412	0.181054	0.161288	0.160896	-0.023554	0.842465	0.848948	-0.00898331	0.934601	0.978278
chr18:23967248-23968099	NA	TTC39C,CABYR,LAMA3	3.67668	0.137647	0.161298	0.160896	-0.0365302	0.694413	0.824812	-0.219886	0.0186711	0.842907
chr1:202957721-202958653	ADIPOR1	ZBED6,RNPEP,ADIPOR1,HNRNPA1P59,PRELP,SNRPE,CYB5R1,RPS27P8,PCAT6,KDM5B,KLHL12,ADIPOR1	4.88692	0.103863	0.161312	0.160903	-0.0480453	0.487451	0.776183	0.0764533	0.282943	0.941414
chr1:247857071-247858153	TRIM58	TRIM58,ZNF670-ZNF695,OR2T8,TRIM58	3.66394	-0.160348	0.161334	0.160913	0.042735	0.675555	0.821754	0.118986	0.290039	0.941414
chr12:48807436-48808511	NA	NA	2.79868	0.199391	0.161346	0.160913	0.327826	0.0174844	0.408643	-0.161338	0.16559	0.921043
chr20:24992064-24993103	APMAP	CST7,ACSS1,APMAP,VN1R108P,PYGB,RNU6-1257P,APMAP	5.05735	-0.0987072	0.161343	0.160913	-0.0278119	0.672604	0.821007	0.00434775	0.94781	0.978278
chr6:120077521-120078461	NA	NA	2.22359	0.250238	0.161347	0.160913	0.266027	0.134415	0.609505	0.500555	0.00659413	0.81571
chr16:8797259-8798107	TMEM186	CARHSP1,PMM2,RNU7-63P,TMEM186,TMEM186	5.2291	-0.0994183	0.161375	0.160935	-0.0132281	0.837622	0.848489	-0.0446083	0.49769	0.958687
chr18:10140125-10141347	NA	NA	3.2554	0.149789	0.161422	0.16097	-0.172117	0.11032	0.588609	-0.0236582	0.813352	0.972225
chr6:170048483-170049254	NA	FAM120B,TCTE3,C6orf120	4.36857	-0.113415	0.16142	0.16097	-0.0486069	0.528351	0.786884	-0.0687016	0.355947	0.946862
chr2:43293547-43294379	NA	RNU6-958P	3.91144	0.123882	0.161438	0.160973	-0.0322147	0.696342	0.825149	0.0426773	0.588141	0.962591
chr4:163591293-163592662	NA	2020-03-01	3.83464	-0.129408	0.161437	0.160973	-0.0743037	0.405916	0.750974	0.00816128	0.920363	0.978107
chr4:40811837-40813208	NA	NA	4.29173	-0.120411	0.16145	0.160979	-0.0714529	0.390824	0.74474	-0.0311604	0.682133	0.965095
chr1:235503599-235505549	B3GALNT2	B3GALNT2,RPS21P1,GGPS1,LDHAP2,LYST,IRF2BP2,ARID4B,RBM34,B3GALNT2	6.65208	-0.0746989	0.161485	0.161	-0.0480161	0.316975	0.716198	0.0129507	0.794965	0.971867
chr20:3312908-3314046	NA	ITPA,C20orf194,SLC4A11	3.23202	-0.166658	0.16148	0.161	0.187315	0.110744	0.588609	0.059664	0.553142	0.961265
chr14:69045750-69046541	NA	ACTN1,RPS29P1,DDX18P1	3.38609	0.154685	0.161511	0.161005	-0.135956	0.164646	0.633983	-0.0395427	0.684289	0.965095
chr15:74906107-74907250	FAM219B	RPP25,DNM1P49,GOLGA6A,ULK3,FAM219B,FAM219B	4.5475	0.10884	0.161506	0.161005	0.035585	0.613842	0.807585	0.0263832	0.702773	0.965347
chr16:27252957-27254679	NA	IL4R,KIAA0556,FLJ21408	3.78047	0.119662	0.161512	0.161005	0.261727	0.00295561	0.294443	0.181352	0.0250211	0.843013
chr6:7431063-7432330	NA	DSP,BRIOK1	3.27349	0.144962	0.161514	0.161005	0.0959323	0.362549	0.734026	-0.357423	0.000587038	0.61886
chr21:45879885-45880867	NA	PCBP3,COL6A1,PCBP3-OT1	2.70734	0.211673	0.161532	0.161011	-0.111931	0.402226	0.749654	0.0316089	0.820467	0.972273
chr7:56073844-56074748	NA	GBAS,ZNF713,SUMF2,PHKG1	2.87142	0.182469	0.161533	0.161011	0.0275539	0.83033	0.847304	0.0262141	0.82875	0.972678
chr11:61070292-61071405	NA	CD5,CD6,SLC15A3,TMEM132A,RNU6-933P	3.11353	-0.178103	0.161544	0.161016	0.062936	0.577213	0.79851	-0.114465	0.312155	0.942719
chr12:89524515-89526431	GALNT4	GALNT4,DUSP6,CENPCP1,GALNT4	5.65224	-0.0918553	0.161607	0.161053	0.0485205	0.414436	0.75417	-0.0680526	0.277424	0.941414
chr13:23529635-23530556	NA	NA	3.29889	-0.167686	0.161593	0.161053	-0.0995977	0.397949	0.747816	0.112333	0.270843	0.940719
chr2:179460273-179461024	NA	NA	3.14446	0.16307	0.161627	0.161053	0.133822	0.245729	0.68327	0.0382217	0.699801	0.965231
chr2:189870271-189871108	NA	ASNSD1	2.8135	-0.182246	0.161618	0.161053	-0.0055076	0.96411	0.864578	0.112261	0.308646	0.942719
chr20:23831905-23832674	NA	CST2,CST5	2.73967	-0.189313	0.161606	0.161053	-0.124995	0.361174	0.734026	-0.130192	0.254403	0.939981
chr20:5000207-5001939	NA	TMEM230,PRNT,PRNP,SLC23A2	4.01181	0.130204	0.161631	0.161053	0.0775235	0.352984	0.732561	-0.0323085	0.712777	0.96588
chr22:41412933-41414323	NA	MEI1,EP300,POLR3H,PHF5A,CYP2D8P,NAGA,NDUFA6,TEF,CHADL,TOB2,ZC3H7B,CSDC2,XPNPEP3,ACO2,CCDC134	4.98444	0.104961	0.161624	0.161053	-0.00162821	0.980442	0.866881	0.03784	0.588174	0.962591
chr6:53658931-53660009	NA	NA	2.87674	0.174837	0.161617	0.161053	0.0498599	0.670178	0.820784	0.225575	0.0419806	0.873831
chr20:13103442-13104190	NA	NA	2.68174	-0.217816	0.161647	0.161057	-0.0558668	0.725493	0.829105	0.035812	0.777966	0.97067
chr5:41269894-41270957	NA	NA	2.6503	0.209627	0.161648	0.161057	0.225571	0.0983092	0.576706	0.135544	0.327089	0.943789
chr19:17266871-17267605	BABAM1	PLVAP,ABHD8,BABAM1,F2RL3,SIN3B,OCEL1,MVB12A,GTPBP3,ANKLE1,BABAM1	5.38967	-0.094401	0.161667	0.161057	-0.0944419	0.118907	0.59787	0.0301108	0.64451	0.962591
chr3:9730854-9732307	BRPF1	SRGAP3-AS3,SRGAP3-AS1,RAD18,EMC3-AS1,CYCSP10,ATP2B2-IT1,GHRLOS,FANCD2,TATDN2,ATP2B2-IT2,FANCD2OS,THUMPD3-AS1,TADA3,RPUSD3,TTLL3,BRPF1,OGG1,BRPF1	6.22041	-0.0747168	0.161662	0.161057	-0.135832	0.00586677	0.33535	0.0258695	0.611297	0.962591
chr5:177362791-177364643	RGS14	RGS14,RAB24,MXD3,PFN3,GRK6,F12,PRELID1,DBN1,DOK3,SLC34A1,RGS14	3.97278	0.131901	0.161667	0.161057	0.109597	0.204954	0.657753	-0.00882607	0.918294	0.978107
chr4:165288230-165289127	NA	KLHL2,MSMO1,GK3P	3.32668	-0.157124	0.161697	0.161081	0.0658889	0.55753	0.793339	0.0916811	0.34178	0.944651
chr16:1941856-1943661	MSRB1	FAHD1,IFT140,HAGH,MSRB1,MSRB1	5.01576	0.108909	0.161706	0.161084	-0.0542883	0.426432	0.757746	0.00102938	0.989532	0.979116
chr20:40682518-40684028	NA	MAFB	4.18751	0.132639	0.161718	0.16109	0.0557958	0.50671	0.781256	-0.133821	0.132523	0.915531
chr10:33569638-33570959	NA	NA	3.96986	-0.129044	0.161727	0.161093	-0.162083	0.0688673	0.535094	-0.0421167	0.591919	0.962591
chr10:112995070-112996229	NA	NA	2.84424	0.202	0.161752	0.161111	-0.0692364	0.578724	0.79869	0.109476	0.379521	0.948018
chr14:70934416-70935305	NA	PCNX1	4.782	-0.116395	0.161774	0.161123	0.0372828	0.642058	0.813402	-0.0500213	0.476368	0.95774
chr2:113889283-113891195	ACTR3	ACTR3,SLC35F5,LINC01191,RPL23AP7,DDX11L2,WASH2P,CBWD2,ACTR3	6.38281	-0.0793063	0.161777	0.161123	-0.0897974	0.0916464	0.570364	-0.00739378	0.889598	0.97695
chr18:12644739-12645855	NA	SPIRE1,CEP76,PSMG2	2.90567	0.191855	0.161809	0.161149	0.0813419	0.548119	0.791476	0.219993	0.0722205	0.893709
chr21:33206930-33208216	NA	EVA1C,IFNAR2,IFNGR2,OLIG2,LINC01548,OLIG1,DNAJC28,RPS5P3,TMEM50B,IL10RB,GART,IFNAR1,SYNJ1,SON	3.0558	0.166142	0.161822	0.161155	-0.0518515	0.639015	0.812724	-0.0538129	0.605891	0.962591
chr4:25020075-25020683	NA	NA	2.75911	-0.182494	0.161849	0.161176	0.217376	0.0714892	0.54047	-0.0784135	0.487741	0.957928
chr13:97109744-97110313	NA	MBNL2,OXGR1	3.67069	-0.142227	0.161887	0.161195	-0.0101004	0.91085	0.857713	-0.0966715	0.297293	0.941971
chr17:27488153-27489525	NA	KSR1,LGALS9,WSB1	3.7872	0.133538	0.161879	0.161195	0.149796	0.100861	0.578737	-0.170426	0.0476255	0.873831
chr17:63275195-63275871	NA	CYB561,DDX42,RPS10P26,EEF1DP7,TANC2,KCNH6,MAP3K3,LIMD2	2.95868	0.176924	0.161882	0.161195	0.241867	0.0360462	0.467548	0.0534231	0.583297	0.962591
chr7:129958457-129959330	NA	TNPO3,SMO,UBE2H,NRF1	3.03533	0.163002	0.161991	0.161292	0.0840559	0.458445	0.767904	0.143088	0.174354	0.921043
chr13:98133807-98134429	NA	NA	3.31083	-0.146448	0.162	0.161295	-0.1256	0.265343	0.691877	-0.155446	0.0813192	0.904573
chr12:100266603-100267867	DEPDC4	ACTR6,SCYL2,RN7SL176P,DEPDC4,DEPDC4	6.72726	-0.0732375	0.16203	0.161317	-0.0829875	0.0919979	0.570992	-0.0108958	0.828494	0.972666
chr17:67509678-67510776	NA	HELZ,NOL11,PSMD12,BPTF,MIR548D2	5.10021	-0.115735	0.162041	0.161317	0.110342	0.16367	0.633905	0.00681361	0.924503	0.978247
chr19:47609831-47610581	BICRA	CCDC9,KDELR1,TPRX2P,ELSPBP1,ZNF541,GLTSCR2-AS1,ZC3H4,GRWD1,BSPH1,TPRX1,SLC1A5,SNORD23,PRKD2,CYTH2,LIG1,KPTN,GLTSCR1-AS1,BICRA	2.91913	0.2084	0.162041	0.161317	0.0699646	0.596485	0.803151	0.0322027	0.800085	0.971908
chr2:216004634-216006682	NA	PECR,TMEM169,XRCC5,TNP1,LINC01963,MREG	5.52835	-0.0924693	0.162065	0.161335	-0.0332908	0.598506	0.803663	0.00966759	0.875152	0.974922
chr5:10264565-10265558	NA	CCT5,CMBL,MARCH6,ANKRD33B-AS1,ROPN1L,ROPN1L-AS1	3.33935	0.152507	0.162119	0.161383	0.206495	0.0607944	0.521314	-0.0357638	0.710444	0.965695
chr13:60409269-60410856	NA	TDRD3	3.46617	0.159393	0.162147	0.161392	0.0985853	0.343507	0.728034	-0.0311479	0.761075	0.969051
chr15:63480959-63481688	NA	USP3,LACTB,HERC1,FBXL22,CA12,SNX1,RAB8B,TPM1	3.17425	0.15387	0.162137	0.161392	0.189821	0.0698469	0.537471	0.10254	0.282865	0.941414
chr15:67833597-67834695	LOC101929076	LOC101929076	2.81208	0.197346	0.162141	0.161392	0.0434799	0.739807	0.831932	0.128313	0.279434	0.941414
chr1:235830951-235831616	NA	LYST-AS1,LDHAP2	3.87564	-0.152814	0.162189	0.161412	0.0766144	0.462137	0.76867	-0.0638887	0.484281	0.95774
chr10:43145574-43146603	NA	CSGALNACT2,RASGEF1A	2.85327	0.185134	0.162199	0.161412	0.399214	0.00117578	0.260017	0.262149	0.0264613	0.846356
chr17:48023297-48025619	NA	MRPL45P2,RPS2P47,KPNB1,SNX11,CDK5RAP3,COPZ2,ITGB3,SKAP1,PRR15L,NFE2L1,SCRN2,CBX1,CDC27,SP2,MIR1203,SP6	5.7327	0.0894002	0.162178	0.161412	0.117711	0.0386983	0.475923	-0.00902731	0.882244	0.975989
chr2:119641405-119642076	NA	TMEM177,CFAP221	2.90946	-0.172267	0.162212	0.161412	-0.238237	0.0518392	0.501158	-0.00419804	0.969083	0.978714
chr2:158967474-158969159	TANC1	TANC1,OR7E28P,TANC1	4.75538	-0.10416	0.16221	0.161412	0.0545978	0.422562	0.756868	0.0143344	0.834161	0.973127
chr6:32893746-32895105	NA	BRD2,DAXX,MIR6873,ATF6B,LEMD2,ITPR3,RGL2,VPS52,PSMB9,HLA-DMA,SKIV2L,NELFE,PBX2,STK19B,B3GALT4,RXRB,RPS18,RNY4P10,HLA-DOB,TAP1,HLA-DQA1,HLA-DPB1,HLA-DQA2,IP6K3,PSMB8-AS1,HLA-DQB1-AS1,HLA-Z	4.55572	0.109205	0.162189	0.161412	0.00540692	0.93835	0.861813	-0.110511	0.120437	0.915531
chr8:57994273-57995672	FAM110B	FAM110B,FAM110B	4.85211	-0.10146	0.1622	0.161412	0.0123784	0.855605	0.850469	0.0157057	0.813861	0.972225
chr11:123511049-123511693	NA	GRAMD1B,SCN3B	3.02523	-0.172519	0.16222	0.161414	-0.0967884	0.418039	0.75587	-0.230387	0.0458193	0.873831
chr10:104232036-104232838	CFAP43	SORCS3-AS1,RPEL1,GSTO2,CFAP43,MIR609,CFAP43	5.15133	-0.105913	0.162245	0.161429	-0.132437	0.063924	0.525527	-0.0242247	0.730194	0.967807
chr11:5238415-5239574	HBBP1	HBBP1	3.05691	0.188922	0.162247	0.161429	-0.0445784	0.733653	0.830673	0.0471814	0.706906	0.965362
chr2:200712954-200713872	NA	PPIL3,AOX2P,LINC01792	4.68448	-0.114484	0.162263	0.161439	-0.0598085	0.414985	0.754492	-0.0355926	0.631835	0.962591
chr1:55128655-55129753	NA	USP24	2.95405	-0.177277	0.162272	0.161441	-0.0561208	0.643814	0.813571	-0.140576	0.196932	0.928961
chr11:65575501-65576549	EHBP1L1	NEAT1,MRPL11,KCNK7,CD248,EHBP1L1,TIGD3,MAP3K11,CTSW,PCNX3,CDC42EP2,FAU,MRPL49,RNASEH2C,TSGA10IP,RELA,SIPA1,AP5B1,FAM89B,EHBP1L1	4.77763	0.118634	0.162278	0.161441	0.021571	0.765199	0.837006	0.00769465	0.922911	0.978107
chr2:216183061-216184121	NA	XRCC5,MARCH4,TMEM169,PECR	2.94004	0.179799	0.162285	0.161441	-0.0184876	0.880633	0.854202	-0.0920876	0.386124	0.948018
chr7:27898698-27900085	NA	TAX1BP1	3.34275	0.163733	0.162295	0.161446	0.125142	0.233541	0.674843	0.208532	0.0547837	0.890423
chr17:60863769-60864776	NA	TBX2,HMGN1P28	3.38894	-0.141456	0.162308	0.161452	-0.0839632	0.402363	0.749654	-0.0597533	0.501933	0.958687
chr12:124681256-124682399	NA	NCOR2,ATP6V0A2,TMEM132B,DNAH10,UBC	4.26102	0.1219	0.162346	0.161484	0.00146018	0.985247	0.867529	-0.0364217	0.64002	0.962591
chr6:6546303-6547484	NA	NRN1,F13A1,LY86	4.14683	-0.120403	0.162357	0.161488	0.0132194	0.868506	0.852837	-0.0370254	0.647973	0.962591
chr10:102854067-102854818	BORCS7	GBF1,PDCD11,PPRC1,HPS6,LDB1,RPEL1,TAF5,ARL3,SFXN2,WBP1L,AS3MT,BORCS7,BORCS7-ASMT,BORCS7	4.26257	-0.124121	0.162367	0.161492	-0.0238899	0.763806	0.836685	0.0632221	0.391992	0.948018
chr21:34614566-34615667	RCAN1	RPS5P2,RCAN1	5.09261	0.101834	0.162385	0.161504	-0.134743	0.0366595	0.469687	-0.0080373	0.907684	0.978107
chr4:158663068-158664383	NA	ETFDH	3.81807	-0.131264	0.162394	0.161506	0.0520935	0.580773	0.79891	-0.0151391	0.860689	0.974168
chr1:30379881-30380709	NA	NA	2.74537	0.188577	0.162402	0.161508	-0.00754596	0.952628	0.863371	-0.0251081	0.844265	0.973904
chr10:121024569-121025537	NA	NA	2.77548	-0.179737	0.162411	0.161511	0.123798	0.315542	0.715862	-0.160636	0.181578	0.921206
chr17:50149627-50152515	PPP1R9B	PDK2,SAMD14,KAT7,PPP1R9B,SPATA20,PPP1R9B	5.37586	0.0970304	0.162439	0.16153	0.080139	0.20115	0.655366	-0.0119472	0.855931	0.974168
chr2:1656166-1657521	NA	NA	3.41221	0.196338	0.162443	0.16153	0.154027	0.209769	0.661251	0.164867	0.228175	0.933885
chr12:26298591-26299475	NA	TDGP1,SSPN,BHLHE41	4.34296	-0.132431	0.162473	0.161541	-0.106979	0.223027	0.667896	-0.0619236	0.448543	0.955
chr2:84939494-84941290	NA	C2orf68,ST3GAL5,KCMF1,TMSB10,TRABD2A	4.16989	0.119801	0.162471	0.161541	0.0354394	0.671128	0.820827	0.0237133	0.771305	0.970024
chr3:157282178-157283090	NA	KRT18P34,PTX3	3.58604	-0.147588	0.162467	0.161541	0.114417	0.289528	0.703433	0.0598712	0.523024	0.958687
chr2:207072588-207074685	NA	MIR2355,KLF7	3.32216	0.15346	0.162503	0.161565	0.181301	0.0847901	0.561191	-0.0846324	0.423354	0.951031
chr8:141391436-141392390	NA	GPR20,LINC01300,PTP4A3	3.93198	0.138894	0.162541	0.161596	-0.0139024	0.879094	0.854095	0.0339278	0.70036	0.965248
chr8:7221088-7222230	NA	NA	1.67679	-0.275049	0.162558	0.161607	-0.0123779	0.940962	0.861988	0.0364522	0.827656	0.972666
chr7:114889578-114890166	NA	RAC1P6,LINC01392,LINC01393,MDFIC	2.92351	-0.178003	0.162651	0.161693	0.0672194	0.598697	0.803663	0.106897	0.33958	0.944651
chr14:24695011-24696274	NA	GZMB,NYNRIN,NFATC4,CTSG,CMA1,LTB4R,CIDEB,TINF2	3.14254	0.172907	0.162667	0.161703	0.109709	0.349068	0.730766	-0.0525806	0.630589	0.962591
chr7:26346462-26347552	NA	CBX3,HNRNPA2B1,SNX10	3.64275	0.1319	0.162682	0.161705	0.300559	0.00128472	0.261331	-0.073614	0.390353	0.948018
chr8:129449301-129450116	NA	MIR3686	3.0514	0.171017	0.162682	0.161705	0.135149	0.301529	0.709777	0.0710517	0.483095	0.95774
chr10:107687626-107688214	NA	NA	3.32903	-0.161934	0.162699	0.161706	-0.0271697	0.804225	0.842175	0.0186687	0.844381	0.973904
chr19:35545094-35546005	TMEM147	TMEM147-AS1,ZNF792,RBM42,ZNF146,LINC01766,LINC00904,LINC00665,ZFP82,KMT2B,ZNF565,HAUS5,ZNF260,TMEM147,TMEM147	4.05206	0.138504	0.162701	0.161706	-0.123493	0.174293	0.637829	0.0203063	0.815623	0.972225
chr9:128438371-128439141	NA	SLC27A4,TMSB4XP4,SPTAN1,RNU7-171P,PKN3,ZDHHC12	2.83889	0.191725	0.162693	0.161706	0.0576135	0.635885	0.811588	0.102554	0.428641	0.951753
chr10:118002477-118003587	NA	NA	3.59286	-0.154115	0.16276	0.161752	-0.165221	0.143316	0.618219	0.0462328	0.634101	0.962591
chr5:151677755-151678646	CLMAT3	CTB-113P19.1,RPLP1P6,SPARC,ATOX1,G3BP1,CLMAT3	3.23995	-0.15944	0.162766	0.161752	0.127738	0.256414	0.687344	-0.0018872	0.985398	0.979116
chr5:159198270-159199690	NA	PWWP2A,UBLCP1	3.19187	-0.1613	0.162762	0.161752	0.0675404	0.545888	0.791138	-0.0743629	0.467566	0.957637
chr10:130718737-130719662	NA	NA	2.54289	0.221728	0.162784	0.161763	0.0853542	0.532481	0.787687	0.159531	0.216353	0.933186
chr3:81823842-81824583	NA	GBE1	3.57185	-0.163123	0.162832	0.161805	-0.178012	0.0954892	0.574496	0.0694787	0.485099	0.95774
chr14:93955081-93956144	NA	SERPINA1,LINC00521,IFI27L2,IFI27,RPSAP4,FAM181A-AS1,ASB2,DDX24,MIR4506	4.40567	-0.122601	0.162839	0.161805	-0.0628462	0.449065	0.765689	-0.101733	0.211287	0.932395
chr3:32002746-32004383	NA	OSBPL10,ZNF860,GPD1L,RPL21P40	4.34585	-0.116587	0.162851	0.161809	-0.0838231	0.296031	0.707881	0.0344096	0.653407	0.962591
chr5:115168996-115171227	NA	TRIM36,CCDC112,TRIM36-IT1	6.7031	-0.0759609	0.162856	0.161809	-0.101676	0.0428553	0.485877	-0.000554281	0.991473	0.979116
chr20:5080192-5081179	NA	TMEM230,PCNA,RASSF2,SLC23A2,PRNP,RNA5SP474	3.63138	0.138752	0.162865	0.161812	0.104624	0.246502	0.68332	-0.0325031	0.704205	0.965347
chr19:10403316-10405085	MIR1181	ICAM1,MRPL4,ICAM5,ICAM4,RAVER1,PDE4A,TYK2,C19orf38,P2RY11,ICAM3,DNM2,MIR1181	5.21441	0.101866	0.162929	0.16187	0.129106	0.051996	0.501629	0.0271287	0.694869	0.965095
chr15:89974419-89975485	NA	ZNF710,MESP1,NGRN,IQGAP1,AP3S2,SEMA4B,ARPIN	3.23415	-0.162672	0.163032	0.161959	0.0635731	0.554826	0.792784	-0.0323387	0.744018	0.967997
chr4:14305855-14306456	NA	NA	2.78218	-0.191169	0.163026	0.161959	-0.0650947	0.641384	0.813249	0.0955864	0.43799	0.952543
chr4:75848150-75849990	NA	PPEF2,FAM47E	3.90164	-0.132878	0.163038	0.161959	0.0430589	0.633252	0.811001	0.119645	0.185841	0.92284
chr21:44911382-44912213	NA	LINC01547,ITGB2,LINC00205,PTTG1IP,ITGB2-AS1	3.28727	0.158695	0.16307	0.161984	0.0648857	0.536319	0.788728	0.00283076	0.97754	0.979019
chr17:78337271-78338047	NA	SOCS3,PGS1,RNU6-638P,CYTH1,USP36	4.48294	0.124138	0.163089	0.161994	0.0648734	0.434386	0.760759	-0.0061686	0.939684	0.978278
chr3:68932152-68933117	NA	FAM19A4,RNA5SP135	2.91979	0.183977	0.163096	0.161994	0.129107	0.313827	0.714977	-0.0304268	0.801182	0.971908
chr5:42582285-42583719	NA	NA	3.04525	0.190486	0.163105	0.161994	0.11525	0.324763	0.719798	-0.242952	0.0719831	0.893709
chr7:50534646-50535346	DDC-AS1	FIGNL1,DDC,DDC-AS1,DDC-AS1	2.65715	0.195395	0.1631	0.161994	-0.0364701	0.783271	0.839338	0.0405178	0.755454	0.968845
chr9:4297037-4300272	NA	GLIS3,MTND4P14,PLPP6	5.49707	-0.0880337	0.163145	0.162028	0.0248746	0.677701	0.822025	0.0434145	0.482739	0.95774
chr11:61381702-61382375	NA	NA	2.89421	0.187078	0.163157	0.162033	0.00783834	0.949791	0.863112	0.080366	0.461151	0.957087
chr19:13149873-13150928	STX10	ZNF791,ZNF136,ZNF564,ZNF442,CCDC130,WDR83OS,ZNF44,C19orf43,WDR83,MTCO1P27,MIR181C,ZNF709,ZNF563,SYCE2,ZNF799,FBXW9,MRI1,TRMT1,NANOS3,STX10,JUNB,MAN2B1,LYL1,DNASE2,STX10	4.57517	0.118844	0.163174	0.162044	0.177479	0.0203645	0.422783	0.0905752	0.249532	0.938441
chr1:231091673-231092903	NA	MIR1182,FAM89A	3.15798	0.153994	0.16319	0.162052	-0.0961064	0.411742	0.753072	-0.0410764	0.687489	0.965095
chr12:112125183-112126055	TRAFD1	TMEM116,MAPKAPK5,ADAM1A,NAA25,ERP29,TRAFD1,TRAFD1	5.21954	-0.0996369	0.163195	0.162052	-0.0509621	0.438292	0.762265	-0.0650767	0.331707	0.944239
chr7:143263046-143263928	NA	GSTK1,TCAF2P1,TMEM139	4.32043	-0.124375	0.163229	0.162073	-0.0658505	0.432006	0.760034	0.0395096	0.627423	0.962591
chr8:42391396-42392671	VDAC3	POLB,DKK4,VDAC3	5.41588	-0.0914153	0.163226	0.162073	-0.064739	0.283602	0.700804	0.0153078	0.804581	0.972064
chr9:105141039-105143401	NA	ABCA1,RN7SKP191	4.56978	-0.104846	0.163266	0.162104	0.149085	0.0468334	0.493899	-0.131996	0.0812475	0.904147
chr22:22060538-22062110	NA	IGLV5-52,TOP3B,PPM1F,CCDC116,IGLV6-57,IGLVV-66,IGLVIV-65	3.46619	0.162873	0.163285	0.162116	0.00764693	0.944266	0.862351	-0.0671759	0.513659	0.958687
chr18:63197099-63198322	NA	ZCCHC2,BCL2,VPS4B,PHLPP1	3.49966	-0.157126	0.163294	0.162119	-0.0490387	0.643291	0.813427	-0.0667343	0.467269	0.957637
chr2:134475605-134476955	NA	NA	3.21312	-0.154318	0.163301	0.16212	-0.0526196	0.626342	0.810354	-0.211612	0.0386944	0.869577
chr20:37095150-37096464	RBL1	AAR2,TGIF2,RPRD1B,LINC00489,RBL1,TTI1,MROH8,MYL9,MANBAL,DLGAP4-AS1,TLDC2,RPN2,RBL1	3.99226	0.131987	0.163331	0.162143	-0.0507001	0.547279	0.791346	-0.0143204	0.866215	0.97436
chr11:59849070-59849658	CBLIF	STX3,GIF,TCN1,CBLIF	2.77019	-0.189492	0.163355	0.162161	-0.21957	0.136638	0.610764	0.137835	0.207061	0.932395
chr2:224925927-224927512	NA	DOCK10,NYAP2,CUL3	3.47853	0.146695	0.163363	0.162162	0.170986	0.0894687	0.568073	0.0873632	0.343778	0.944651
chr4:146636716-146637614	POU4F2	POU4F2	2.87782	0.202827	0.163407	0.1622	0.241994	0.10079	0.578694	-0.140395	0.287793	0.941414
chr1:224211709-224212986	LOC101927143	DEGS1,LOC101927143	3.22832	0.182316	0.163429	0.162215	-0.000365833	0.997341	0.868493	-0.0590753	0.570283	0.96199
chr14:32601678-32603277	NA	NA	3.20765	0.170401	0.163453	0.162233	-0.0634812	0.577874	0.79869	-0.0379026	0.749373	0.968157
chr6:7312432-7313547	NA	RIOK1,SSR1,CAGE1,SNRNP48	4.91907	0.0994673	0.163471	0.162245	0.00192522	0.976298	0.865927	0.0185177	0.779139	0.970774
chr3:112817839-112818773	NA	CD200R1,CD200R1L,ATG3,SLC35A5	3.78052	-0.148891	0.163502	0.162264	-0.0917345	0.392549	0.745539	-0.0686635	0.462552	0.957087
chr3:167501864-167502940	NA	NA	3.29299	-0.152254	0.163497	0.162264	-0.104235	0.320839	0.718051	-0.127293	0.172154	0.921043
chr11:20789655-20790758	NA	NA	2.99749	0.218362	0.163528	0.162265	0.340699	0.0131249	0.388329	0.27556	0.0709588	0.893709
chr22:39299779-39300871	NA	SYNGR1,APOBEC3A,ATF4,RPL3,FAM83F,MGAT3,PDGFB	3.33382	0.17009	0.163519	0.162265	0.0860634	0.433467	0.760485	0.0936341	0.373764	0.948018
chr5:56415183-56415876	NA	MAP3K1,RPL26P19,LINC01948,HMGN1P17	3.97338	-0.136878	0.163527	0.162265	-0.135988	0.133043	0.608914	-0.0654833	0.428206	0.951753
chr8:144804442-144805609	NA	RPL8,ZNF517	2.79125	0.198178	0.163529	0.162265	0.136449	0.314357	0.715195	0.00376388	0.974828	0.978796
chr3:122941123-122942137	NA	SEMA5B,HSPBAP1,LINC02035	3.04537	-0.179439	0.163541	0.162271	0.00592745	0.957407	0.863733	-0.00807058	0.935641	0.978278
chr19:45038775-45039899	CLASRP	ZNF180,ZNF234,ZNF284,ZNF224,MRPS15P2,ZNF225,GEMIN7,CCDC61,ZNF223,ZNF296,PPP1R37,QPCTL,SIX5,APOE,SNRPD2,NECTIN2,TRAPPC6A,CD3EAP,CLASRP,RNU6-611P,CLASRP	4.24525	0.119338	0.16356	0.162283	0.0267608	0.721786	0.82838	0.033733	0.665525	0.963131
chr18:54148809-54149651	NA	POLI,SNORA37	2.96827	-0.160184	0.163593	0.162307	0.313137	0.0177794	0.408699	-0.0979214	0.335889	0.944239
chr2:168889915-168890792	NA	G6PC2	4.25397	-0.13516	0.163597	0.162307	-0.220205	0.0230552	0.433528	-0.107082	0.237711	0.936937
chr19:32660955-32662683	NA	ANKRD27,PDCD5,NUDT19,RN7SL789P	3.59699	0.138651	0.163611	0.162312	0.0625529	0.502274	0.780456	-0.150007	0.0898774	0.908698
chr7:37352913-37355278	NA	ELMO1,GPR141,RNU6-565P,RPS10P14	4.6635	-0.106802	0.163614	0.162312	-0.0264635	0.709621	0.82703	-0.0235538	0.73979	0.967997
chr1:9686977-9687953	PIK3CD-AS2	PIK3CD-AS2,MIR34A,MZT1P1,PIK3CD-AS2	3.69473	0.152666	0.163644	0.162335	-0.160264	0.12054	0.599224	0.0361216	0.730954	0.967807
chr10:125972558-125973831	FANK1-AS1	EDRF1-AS1,UROS,FANK1,FANK1-AS1,FANK1-AS1	3.57248	0.14698	0.163656	0.162341	0.0131644	0.895209	0.856236	0.21151	0.0257111	0.843013
chr15:55630867-55631714	NA	PRTG,PYGO1	3.028	-0.168857	0.163681	0.16235	0.0553019	0.619626	0.809216	0.229684	0.0156456	0.842907
chr5:32540139-32541134	NA	ZFR,SUB1	3.47253	-0.137361	0.163677	0.16235	-0.0611516	0.55504	0.792784	-0.0434849	0.640233	0.962591
chr8:11564288-11565020	NA	FAM167A,DEFB134,FAM66D,LINC00208	3.299	-0.17737	0.163684	0.16235	-0.121921	0.297544	0.707881	-0.22707	0.0573712	0.890693
chr6:16740769-16741986	NA	ATXN1,NUP153	3.00048	0.167564	0.163716	0.162375	-0.0122214	0.917255	0.858898	-0.147241	0.176212	0.921206
chr1:42479559-42480191	NA	NA	2.8028	-0.170999	0.16381	0.162456	-0.0369294	0.774953	0.838422	-0.0928776	0.355428	0.946862
chr6:87692844-87694036	NA	SLC35A1,RARS2,SMIM8,LINC01590	2.8273	0.18503	0.163805	0.162456	0.0933485	0.451378	0.766192	0.307239	0.0133534	0.842907
chr14:20970869-20971904	NA	RN7SL189P	4.49653	-0.112799	0.163849	0.162483	0.042601	0.565232	0.795771	-0.0521874	0.486413	0.957911
chr20:2872258-2873918	NA	VPS16,PCED1A,TMEM239,C20orf141,ITPA,PTPRA	5.13407	0.101333	0.163847	0.162483	0.0242857	0.711157	0.82703	0.00756809	0.911919	0.978107
chr4:185534980-185535739	PDLIM3	PRIMPOL,PDLIM3,FAM149A,PDLIM3	2.50182	0.197122	0.163864	0.162491	0.36009	0.00696162	0.34858	-0.0675973	0.626041	0.962591
chr2:131527548-131528913	CCDC74A	CCDC74A,CCDC74A	4.04941	-0.128835	0.163894	0.162514	0.00384187	0.963618	0.864578	-0.0111902	0.896193	0.977375
chr12:12695946-12697070	GPR19	APOLD1,DDX47,LRP6,DUSP16,GPR19,GPR19	4.33866	0.114829	0.163901	0.162515	-0.0384114	0.625142	0.810221	-0.081618	0.282606	0.941414
chr12:54367986-54369324	GPR84	MIR148B,ITGA5,GPR84,FLJ12825,ZNF385A,HNRNPA1,GPR84	3.71631	0.133501	0.163935	0.162538	0.10678	0.240268	0.678772	0.0115983	0.893991	0.977375
chr4:8238203-8239123	NA	SH3TC1,GMPSP1	3.0894	0.166982	0.163937	0.162538	0.216637	0.101187	0.578782	-0.120736	0.3021	0.942719
chr16:12547052-12547854	NA	SNX29,NPIPB2,CPPED1	2.89781	0.192176	0.163954	0.162549	0.00154149	0.990518	0.867715	-0.0296308	0.825398	0.972666
chr10:58350015-58351299	NA	CISD1,IPMK,TFAM,UBE2D1	3.58141	-0.144686	0.163971	0.162559	0.0937866	0.358849	0.733836	0.221608	0.0151575	0.842907
chr14:68377334-68378028	NA	NA	2.94011	-0.188258	0.16398	0.162562	-0.142732	0.2309	0.672757	-0.146711	0.188689	0.92535
chr20:4719981-4721109	PRND	PRNP,PRND,PRND	3.38191	-0.15914	0.164047	0.162616	-0.113839	0.29706	0.707881	-0.0792535	0.438171	0.952662
chr7:20238590-20239233	NA	MACC1	3.59238	0.140089	0.164042	0.162616	-0.0806802	0.430074	0.75904	0.0913222	0.288896	0.941414
chr19:54642773-54644570	MIR8061	LILRA1,LAIR1,FCAR,LILRB1,LILRB3,LILRB4,LILRA2,LILRB2,LILRA5,LAIR2,LENG8,PPP1R12C,LILRA6,MIR8061,MIR8061	4.3385	0.123784	0.164069	0.162631	0.0588328	0.478328	0.773314	0.0413822	0.606537	0.962591
chr7:134184675-134185298	NA	LRGUK	2.85417	-0.175887	0.164082	0.162638	-0.103062	0.398023	0.747816	-0.143606	0.191916	0.927215
chr7:138115886-138116602	NA	RCC2P3,RN7SKP223	2.85278	-0.191564	0.164105	0.162655	0.0111892	0.929718	0.860716	-0.100072	0.410231	0.949615
chr19:10853664-10854844	NA	NA	2.51944	0.205321	0.164121	0.162664	0.330077	0.0152052	0.397872	-0.0523084	0.721567	0.96705
chr1:43991149-43992229	CCDC24	CCDC24,SLC6A9,ARTN,CCDC24	4.74692	0.102223	0.164153	0.16269	-0.0496742	0.451474	0.766207	0.0531204	0.439004	0.952837
chr19:17469449-17470608	SLC27A1	SLC27A1,NXNL1,MVB12A,USE1,SLC27A1	5.88859	-0.0875549	0.164199	0.162717	-0.126959	0.0255885	0.44002	-0.0150544	0.807886	0.972077
chr5:143349216-143351368	NA	NR3C1,RPL7P21	3.6784	0.14376	0.164195	0.162717	-0.0165921	0.861882	0.852136	0.0427536	0.655375	0.962591
chr8:21918359-21920618	XPO7	POLR3D,BIN3,SORBS3,C8orf58,FGF17,NPM2,GFRA2,DMTN,DOK2,PHYHIP,XPO7,XPO7	5.18585	0.102601	0.164188	0.162717	0.0541308	0.428172	0.758219	0.0395537	0.586162	0.962591
chr12:49670936-49674376	NA	FMNL3,TMBIM6,NCKAP5L,FAM186B,RNU6-834P,TUBA1C,SPATS2,MCRS1,TUBA1A,COX14	4.74249	0.114325	0.164241	0.162746	0.124785	0.100003	0.577741	-0.0749843	0.355483	0.946862
chr18:76686656-76687782	LINC01879	LINC01879,LINC01879	3.11839	0.159142	0.164241	0.162746	0.0420205	0.69567	0.8251	-0.042941	0.682448	0.965095
chr19:3210373-3211254	NA	NCLN,S1PR4,TLE6,CELF5	2.77033	0.226819	0.164251	0.16275	0.000611382	0.996497	0.868493	0.103095	0.464588	0.957156
chr9:97237860-97238951	SUGT1P4-STRA6LP	ANKRD18CP,CCDC180,XPA,ZNF322P1,MFSD14C,NCBP1,VN1R52P,SUGT1P4-STRA6LP	4.28989	-0.130856	0.164334	0.162825	-0.0484128	0.57093	0.797383	0.0150513	0.857518	0.974168
chr11:78292048-78292909	NA	GAB2,NARS2,NDUFC2	2.99344	0.175567	0.164382	0.162835	-0.219319	0.049258	0.496927	0.256082	0.015666	0.842907
chr13:20351095-20352776	NA	CRYL1,MIR4499	3.28398	0.182275	0.164365	0.162835	-0.0910036	0.434928	0.760759	-0.0931567	0.446769	0.954398
chr15:32706760-32707949	NA	GREM1,SCG5	3.22942	0.162589	0.164388	0.162835	0.128847	0.22585	0.669891	0.180324	0.0772656	0.900278
chr17:35218124-35219394	NA	SLFN5,UNC45B,NLE1,SLFN12L,SLC35G3	3.42693	0.154008	0.164372	0.162835	0.0498362	0.629596	0.8107	-0.0817177	0.401286	0.948018
chr18:62506006-62507165	NA	ZCCHC2,KIAA1468,ACTBP9	3.07639	0.17384	0.164376	0.162835	-0.0192279	0.867497	0.852791	0.204608	0.0601751	0.890693
chr3:58471256-58471841	NA	RPP14,PXK,PDHB,KCTD6,ACOX2,FAM107A	3.11343	0.15312	0.164376	0.162835	-0.100469	0.36168	0.734026	0.106449	0.295921	0.941896
chr8:95133395-95134835	PLEKHF2	TP53INP1,KIAA1429,RNU6-1209P,INTS8,MIR3150B,PLEKHF2,PLEKHF2	5.8215	0.0796753	0.164364	0.162835	-0.00205595	0.968913	0.864947	-0.0693413	0.205044	0.932395
chr7:144628078-144628995	NA	NA	3.64762	-0.149008	0.164397	0.162838	-0.0785151	0.445932	0.76479	-0.186897	0.044472	0.873831
chr17:81309084-81309777	LINC00482	TMEM105,SLC38A10,LINC00482,LINC00482	3.28621	0.164609	0.164409	0.162843	-0.0427466	0.681126	0.823229	0.0133808	0.897826	0.977375
chr10:127880410-127881216	NA	PTPRE,BUB1P1,CLRN3	3.3476	-0.154706	0.164429	0.162856	-0.14905	0.180017	0.641982	-0.0234016	0.812432	0.972194
chr4:100651582-100652296	NA	NA	2.94361	-0.168204	0.164451	0.162872	0.120465	0.347712	0.730095	-0.187669	0.0820288	0.905046
chr3:122513934-122515210	KPNA1	WDR5B,PARP14,KPNA1,KPNA1	5.61669	-0.0952886	0.164459	0.162873	-0.0629979	0.307106	0.711907	-0.0589488	0.355238	0.946862
chr19:58401043-58401663	ZNF584	ZNF584,ZNF132,TRIM28,A1BG,ZNF324,ZNF329,ZNF497,MZF1,ZNF256,CENPBD1P1,ZNF8,ZNF324B,ZNF837,ZNF417,ZNF418,ZSCAN1,ZSCAN18,ZNF544,ZNF135,ZNF584	5.144	0.101029	0.164498	0.162904	-0.0172782	0.797955	0.841487	0.0041607	0.952399	0.978302
chr2:238947857-238948889	NA	ILKAP,LINC01940	3.34077	0.155998	0.164503	0.162904	0.106819	0.308843	0.712531	-0.117575	0.209745	0.932395
chr19:49813101-49813916	FUZ	TEAD2,PLEKHA4,RRAS,PRMT1,CPT1C,ADM5,FUZ,TSKS,AP2A1,PTOV1-AS2,PTOV1-AS1,PTH2,FUZ	3.81205	0.140546	0.164517	0.162912	0.0272537	0.774169	0.838344	0.024014	0.783518	0.971315
chr2:206098208-206099434	NA	NDUFS1	3.41182	0.139867	0.164531	0.16292	0.163829	0.110518	0.588609	0.182698	0.071234	0.893709
chr15:34708089-34709455	NA	GJD2,ACTC1,AQR	3.09397	0.175622	0.164632	0.163001	0.161153	0.1922	0.650289	-0.116136	0.324252	0.943315
chr19:48636755-48638597	DBP	PRR12,GRWD1,KDELR1,EHD2,TEAD2,RPS11,SNORD35A,PIH1D1,RPL18,GLTSCR2-AS1,SNORD35B,ALDH16A1,FAM83E,SEC1P,PLEKHA4,SNORD23,SPACA4,NTN5,FUT2,MAMSTR,FLT3LG,DBP,DBP	5.441	0.0921762	0.164638	0.163001	0.0148987	0.801065	0.842002	0.0313411	0.624672	0.962591
chr8:72964977-72966315	NA	TERF1	2.66356	0.207158	0.16463	0.163001	0.0273935	0.84372	0.849197	0.330734	0.0182667	0.842907
chr9:16039095-16040253	NA	CCDC171	2.87754	0.194976	0.164633	0.163001	0.111911	0.380648	0.741266	0.131419	0.30245	0.942719
chr2:120203140-120204372	NA	RALB,TMEM185B,MTATP6P26	3.6788	0.136177	0.164651	0.163007	-0.01339	0.889522	0.855321	-0.0532713	0.566022	0.96199
chr17:78778783-78779531	CYTH1	USP36,CYTH1,RNU6-638P,TNRC6C-AS1,ENGASE,CYTH1	2.90813	0.195125	0.16467	0.163013	-0.0553182	0.673883	0.821429	0.338295	0.00470117	0.801612
chr19:12681070-12682163	DHPS	ZNF791,ZNF564,ZNF136,WDR83OS,ZNF442,ZNF44,ZNF844,ZNF700,MTCO1P27,ZNF799,FBXW9,SYCE2,C19orf43,TRMT1,WDR83,ZNF490,DHPS,DHPS	4.40977	0.131559	0.164669	0.163013	-0.0205233	0.808051	0.843146	0.133723	0.133035	0.915531
chr22:40818653-40819748	SLC25A17	XPNPEP3,TEF,MIR4766,SLC25A17,SLC25A17	4.24784	0.112382	0.164715	0.163048	-0.0646026	0.382542	0.741734	0.0896646	0.242988	0.93717
chr6:46961068-46962196	NA	NA	3.17599	-0.16447	0.164717	0.163048	0.127234	0.30485	0.711274	-0.0394757	0.710892	0.965695
chr9:2125750-2126509	NA	SMARCA2,RNU2-25P	3.02606	0.158883	0.164729	0.163053	0.00795836	0.948747	0.862961	0.193844	0.0591969	0.890693
chr12:55071742-55073386	NA	NEUROD4,TESPA1,OR9K1P	3.00564	0.171544	0.164752	0.163057	0.0703055	0.546598	0.79127	0.0173414	0.879148	0.97561
chr20:32155050-32155698	NA	MIR1825,POFUT1,PLAGL2,TM9SF4,MYLK2,RSL24D1P6	5.1014	-0.11184	0.164743	0.163057	-0.0296219	0.691831	0.824364	0.0494882	0.501378	0.958687
chr6:31546574-31547846	NA	DDX39B,MICA,ABCF1,DHX16,C4A,PRRT1,BAG6,PPT2,RNU6-850P,C6orf47,EGFL8,LY6G5B,EHMT2,GNL1,CLIC1,HCG23,HCP5,NFKBIL1,ATP6V1G2	4.182	0.115871	0.164746	0.163057	0.00162715	0.983266	0.867242	0.0830802	0.277783	0.941414
chr9:112858487-112859189	NA	SLC46A2,SNX30	3.92379	-0.13353	0.164773	0.163071	0.0178407	0.844652	0.849317	-0.0203347	0.802353	0.971908
chr10:132537145-132537949	INPP5A	INPP5A,PAOX,JAKMIP3,CFAP46,NKX6-2,INPP5A	6.69051	-0.0789154	0.164792	0.163072	-0.131939	0.0129606	0.388329	0.0274053	0.634338	0.962591
chr12:106454971-106455590	NA	NA	2.91614	-0.160525	0.164791	0.163072	-0.0653611	0.655335	0.817183	-0.0626504	0.526235	0.958687
chr9:110021790-110022389	NA	PALM2-AKAP2	3.30679	-0.154315	0.164782	0.163072	-0.167684	0.147013	0.62203	0.0899643	0.353257	0.946862
chr2:45610348-45611662	SRBD1	SRBD1,PRKCE,RN7SL414P,SRBD1	5.11574	-0.106998	0.164811	0.163084	0.0131601	0.85013	0.84997	-0.0659545	0.352089	0.946862
chr2:160427635-160429631	NA	ITGB6,PLA2R1,LY75	3.09241	0.171791	0.164824	0.163084	-0.109417	0.344791	0.728683	-0.0568234	0.597725	0.962591
chr5:59768110-59769071	NA	MIR582	3.1332	-0.159273	0.164818	0.163084	0.0344389	0.750682	0.833585	-0.219248	0.0399283	0.871937
chr1:12208494-12209565	NA	UBIAD1,RPL10P17	2.78087	0.181323	0.164848	0.163102	0.0249885	0.833786	0.847846	-0.125778	0.287325	0.941414
chr9:8648524-8649760	NA	NA	3.17228	-0.163846	0.164903	0.16315	-0.0579939	0.607749	0.805939	0.0297528	0.769577	0.969556
chr10:26781008-26782274	NA	ABI1,MASTL,PDSS1,ACBD5	4.03388	0.122555	0.164953	0.163194	0.0872674	0.306828	0.71185	0.0975422	0.221631	0.933885
chr5:154849656-154851057	NA	CNOT8,FAXDC2,MIR378H	4.45906	-0.109242	0.164977	0.163206	0.109476	0.154153	0.626747	0.0610971	0.402826	0.948018
chr5:91030679-91031760	NA	NA	2.71203	0.189578	0.164979	0.163206	0.0539194	0.64491	0.81389	0.393497	0.000468365	0.61886
chr4:16082297-16084146	PROM1	PROM1,PROM1	3.59228	0.148681	0.164986	0.163207	0.201153	0.0434076	0.487141	-0.0113216	0.918081	0.978107
chr18:13136261-13138375	NA	CEP192	5.60113	-0.0847329	0.16504	0.163254	-0.0270765	0.640291	0.812847	0.0276104	0.635313	0.962591
chr12:50075059-50075759	NA	LARP4,SMARCD1	3.03091	0.170924	0.165047	0.163255	-0.0458055	0.691216	0.824205	-0.0302829	0.786021	0.971315
chr3:154427839-154429451	GPR149	GPR149	3.83366	0.157596	0.165084	0.163285	-0.000990498	0.99282	0.867821	-0.166829	0.114305	0.914943
chr12:11884096-11885681	NA	BCL2L14,ETV6	4.57232	-0.105281	0.165156	0.163351	0.120963	0.0927551	0.572087	-0.0200314	0.76948	0.969556
chr5:54226100-54227263	NA	FST	2.81925	0.186584	0.165185	0.163373	-0.0767217	0.531542	0.787617	0.133828	0.249497	0.938441
chr7:106598042-106599218	NA	HBP1,CCDC71L	4.39442	-0.124314	0.165204	0.163385	-0.060398	0.470964	0.771194	-0.0741437	0.344097	0.944651
chr17:69098099-69100179	MIR4524B	ABCA6,ABCA9,ABCA10,MIR4524A,MIR4524B	3.34366	0.163672	0.165218	0.163393	0.115616	0.317931	0.716614	-0.0380302	0.742646	0.967997
chr2:134337658-134339002	NA	MGAT5,EDDM3CP	3.41386	-0.144354	0.165255	0.163423	-0.049475	0.620346	0.809216	0.112904	0.197398	0.928961
chr2:77590318-77591220	LRRTM4	LRRTM4	2.38363	0.22041	0.165277	0.163439	0.220472	0.147197	0.622248	0.119938	0.409979	0.949615
chr12:55981974-55984237	NA	IKZF4,PMEL,GDF11,CD63,ERBB3,PA2G4,ZC3H10,RPL41,ORMDL2,SARNP	3.41046	0.164752	0.165319	0.163456	0.0647765	0.558319	0.793532	-0.0254689	0.819186	0.972273
chr19:10501912-10503435	KEAP1	FBXL12,EIF3G,ZNF561,RAVER1,MIR1181,ZNF426,SWSAP1,S1PR2,YIPF2,TIMM29,PRKCSH,KEAP1,KEAP1	5.12479	0.106719	0.165321	0.163456	0.126821	0.0723929	0.540914	-0.031408	0.66802	0.963463
chr3:192514275-192515487	FGF12-AS2	FGF12-AS2,FGF12-AS2	3.06889	0.18274	0.16532	0.163456	0.122504	0.30281	0.710291	-0.0822193	0.520883	0.958687
chr6:117681331-117681888	NA	NUS1	2.87582	-0.181441	0.165319	0.163456	0.133582	0.283336	0.700365	-0.0612994	0.573528	0.96199
chr14:100645186-100646118	NA	BEGAIN,WARS,WDR25,SLC25A47	3.38624	0.159077	0.165428	0.163547	0.000287906	0.997868	0.868516	-0.0162065	0.877191	0.975318
chr15:84598205-84599043	ZSCAN2	GOLGA6L4,GOLGA6L5P,NMB,UBE2Q2P1,SEC11A,ADAMTSL3,CSPG4P12,GOLGA6L3,LINC00933,CSPG4P11,RN7SL331P,ZNF592,ZSCAN2,ZSCAN2	3.7965	-0.130759	0.165425	0.163547	-0.128629	0.153788	0.626362	0.0801244	0.325462	0.943587
chr3:23987014-23987907	NA	NR1D2,NKIRAS1,RPL15,NPM1P23	3.15177	-0.151381	0.165431	0.163547	0.0516759	0.653348	0.816218	-0.0748989	0.440175	0.952984
chr8:92135989-92136969	NA	RUNX1T1	2.31057	0.251832	0.16544	0.163549	0.0721007	0.673303	0.82123	0.15887	0.329523	0.943789
chr10:4770671-4771422	NA	AKR1C2,AKR1E2	3.19418	0.163027	0.165449	0.163552	0.10435	0.341017	0.726839	0.0104394	0.914716	0.978107
chr5:95059482-95060260	NA	MCTP1	3.11832	-0.162595	0.16546	0.163553	-0.277748	0.0227263	0.432881	0.0443917	0.658757	0.962591
chr8:129887869-129888499	NA	RNU7-181P	3.33941	0.155917	0.165463	0.163553	0.0801344	0.435105	0.760759	0.145268	0.129774	0.915531
chr3:16240021-16240795	NA	DPH3	2.9972	-0.183668	0.165473	0.163556	0.0568555	0.616159	0.808141	-0.133018	0.206063	0.932395
chr19:39539382-39540510	EID2	FBL,RPS16,SERTAD3,RN7SL566P,LGALS4,EID2,TDGF1P7,EID2	4.61838	0.120354	0.165529	0.163606	-0.194605	0.0145453	0.394835	0.115019	0.154338	0.919813
chr17:81966792-81968350	NOTUM	ASPSCR1,CEP131,GCGR,TSPAN10,NOTUM	3.62478	0.168706	0.165556	0.163626	0.108982	0.304169	0.711256	-0.0847722	0.471899	0.95774
chr3:16253300-16254117	NA	DPH3	3.59398	-0.143644	0.165572	0.163635	-0.0782125	0.430291	0.759268	-0.0398726	0.658483	0.962591
chr5:145965746-145966380	NA	NA	3.28519	-0.165906	0.165606	0.163663	-0.0970217	0.409121	0.751809	-0.136751	0.169968	0.921043
chr22:29030094-29031964	ZNRF3-AS1	C22orf31,CCDC117,KREMEN1,ZNRF3,XBP1,RNU6-810P,ZNRF3-AS1,ASCC2,ZNRF3-IT1,ZNRF3-AS1	3.65653	0.145825	0.165637	0.163688	0.122339	0.195544	0.652312	0.105586	0.29888	0.941971
chr5:142713069-142713760	NA	ARHGAP26-AS1,LINC01844	4.11199	-0.126944	0.165654	0.163698	-0.0697217	0.420563	0.756308	0.0879615	0.288552	0.941414
chr11:46559876-46561626	NA	ATG13,AMBRA1,HARBI1,CHRM4,MDK,DGKZ,MIR3160-1	3.16424	0.173	0.165679	0.163714	-0.17607	0.115496	0.59529	0.263111	0.0245874	0.843013
chr5:174511240-174512416	NA	NA	2.93686	0.181603	0.165683	0.163714	0.0504022	0.688309	0.82401	0.168446	0.15085	0.919525
chr3:135937588-135938394	NA	NA	2.89774	-0.172289	0.165705	0.163729	0.0398477	0.765398	0.837042	-0.190295	0.0818409	0.905046
chr4:35941416-35942641	NA	NA	3.83608	-0.137246	0.165735	0.163753	-0.108941	0.255468	0.687332	-0.0211067	0.801649	0.971908
chr2:193347155-193348116	NA	NA	3.80406	-0.134765	0.165783	0.163794	0.0474672	0.591908	0.801768	0.1341	0.122413	0.915531
chr15:69593950-69594940	NA	PCAT29	2.5445	0.233223	0.16581	0.163814	-0.0592878	0.688314	0.82401	-0.03903	0.811311	0.972194
chr4:107799738-107801157	NA	SGMS2,PAPSS1	3.60809	-0.130815	0.165828	0.163826	0.110536	0.218386	0.665049	-0.017899	0.839314	0.973543
chr1:37469325-37469878	LINC01137	LINC01137	2.48917	0.194498	0.16596	0.163947	0.180587	0.243496	0.682014	-0.0810016	0.4956	0.958687
chr1:80913728-80915100	NA	NA	3.10368	-0.173502	0.165963	0.163947	-0.133757	0.249501	0.685322	0.117257	0.283606	0.941414
chr10:52951650-52952329	NA	NA	2.82686	0.182465	0.165971	0.163948	-0.232662	0.0809889	0.554343	0.014003	0.913014	0.978107
chr5:136373715-136374768	NA	NA	2.61129	0.224038	0.166004	0.163975	0.220869	0.154147	0.626747	-0.0238689	0.885168	0.976406
chr19:10647988-10648827	NA	NA	3.77454	0.136076	0.166043	0.164007	0.122358	0.193744	0.650761	0.0431832	0.611361	0.962591
chr1:46347994-46348616	NA	NSUN4,UQCRH,LRRC41,EFCAB14-AS1,CYP4B1,LURAP1	3.29528	-0.15213	0.166061	0.164017	-0.0460719	0.667764	0.820191	-0.205255	0.0270997	0.848216
chr2:101991457-101992822	IL1R2	IL1R2,LINC01127,IL1R1,IL1R2	3.30479	0.162528	0.166066	0.164017	0.0848375	0.459785	0.768461	0.068832	0.547973	0.961095
chr1:183593308-183593917	NCF2	NCF2,APOBEC4,ARPC5,SMG7-AS1,NCF2	3.77693	-0.133277	0.166088	0.164029	-0.141152	0.147971	0.622518	-0.161877	0.0571745	0.890693
chr11:7306761-7308420	NA	NA	3.67102	-0.145896	0.166091	0.164029	0.0906195	0.37361	0.738652	0.00658205	0.946264	0.978278
chr1:153533329-153534636	S100A6	S100A3,INTS3,CHTOP,RN7SL44P,S100A7L2,PGLYRP3,SLC39A1,S100A6,S100A6	4.12097	0.142646	0.16615	0.16408	0.0707817	0.407114	0.751228	0.140582	0.130541	0.915531
chr2:85712185-85713749	NA	GNLY,ATOH8,SFTPB,RNU1-38P	4.1544	0.129446	0.166166	0.16409	0.0516371	0.550669	0.791867	0.0510264	0.5392	0.959553
chr1:151175226-151176416	TMOD4	LYSMD1,TMOD4	2.77946	0.190689	0.166178	0.164096	0.270336	0.0550283	0.508571	0.208068	0.105697	0.914455
chr7:17142590-17143756	NA	AHR	3.11119	0.155657	0.166187	0.164099	0.157375	0.172332	0.636996	0.0548446	0.581218	0.962403
chr8:104622575-104623703	NA	LRP12	3.19954	-0.160256	0.16621	0.164115	-0.105543	0.313901	0.714982	0.0745795	0.487055	0.957911
chr12:11719629-11720196	NA	ETV6,BCL2L14	3.92544	-0.135647	0.166218	0.164117	-0.0496678	0.600696	0.803834	0.0890958	0.299805	0.942106
chr4:25251891-25253663	NA	ANAPC4,ZCCHC4,PI4K2B	3.05483	0.166291	0.166245	0.164137	0.032045	0.776132	0.838506	0.0312845	0.76748	0.969556
chr18:61900817-61902465	NA	RPIAP1	3.41749	0.160089	0.166283	0.164164	0.0748075	0.491576	0.777166	0.078145	0.512446	0.958687
chr5:115375650-115376448	NA	NA	4.05717	-0.14098	0.166285	0.164164	0.0401426	0.678093	0.822171	-0.0562645	0.507	0.958687
chr18:9101804-9103048	NDUFV2	ANKRD12,TWSG1,NDUFV2,RAB12,NDUFV2	5.42519	-0.086972	0.166317	0.164171	-0.144143	0.0157221	0.400064	-0.0346139	0.554041	0.961265
chr2:213934127-213935105	NA	NA	2.70365	0.184665	0.166314	0.164171	0.181372	0.154568	0.627171	-0.0238367	0.843636	0.973904
chr3:16427088-16427875	NA	RFTN1	3.52367	-0.149736	0.166318	0.164171	-0.0662319	0.529577	0.787305	0.0349384	0.705544	0.965347
chr8:66924516-66925852	SNHG6	ARFGEF1,TCF24,VCPIP1,SNHG6,SNORD87,SNHG6	4.84966	-0.101039	0.166312	0.164171	-0.0701096	0.307238	0.712001	-0.088966	0.186171	0.923695
chr6:5084412-5086401	PPP1R3G	LYRM4,PPP1R3G,PPP1R3G	4.46827	-0.121515	0.166336	0.164182	0.0663369	0.421142	0.756319	0.0289083	0.730268	0.967807
chr3:195259481-195261043	NA	SDHAP2,RNU6ATAC24P,LSG1,LINC00969,FAM43A,XXYLT1,ACAP2	4.60909	0.105913	0.16636	0.1642	-0.110361	0.103788	0.582475	-0.00085855	0.990738	0.979116
chr22:38700378-38701366	JOSD1	CBY1,FAM227A,SUN2,JOSD1,KDELR3,JOSD1	5.03884	0.106354	0.166406	0.164239	-0.072972	0.27974	0.698899	0.0780127	0.286901	0.941414
chr5:67315171-67316155	NA	NA	4.18197	-0.11857	0.166471	0.164296	-0.0112137	0.89023	0.855396	-0.013441	0.853595	0.974168
chr6:64803230-64804191	NA	NA	2.28906	0.243711	0.166477	0.164296	0.343905	0.0354565	0.465841	0.029502	0.867122	0.974403
chr16:46843668-46844653	NA	NA	3.17951	0.169663	0.166514	0.164314	0.114924	0.297808	0.707954	-0.10656	0.335857	0.944239
chr2:151922732-151923384	NA	CACNB4	3.06361	-0.164177	0.166509	0.164314	-0.109898	0.326364	0.72053	-0.0516142	0.593209	0.962591
chr6:42104026-42104777	NA	C6orf132,GUCA1A,GUCA1B,FRS3,PRICKLE4,MED20,BYSL,RNU6-761P	2.91641	0.192077	0.166512	0.164314	0.150433	0.230535	0.672757	-0.0126589	0.92308	0.978107
chr16:88773251-88774510	NA	PIEZO1,APRT,RNF166,VPS9D1-AS1,MIR4722	3.97431	0.136257	0.166545	0.164339	-0.0422334	0.641668	0.813333	0.246754	0.00748087	0.816368
chr10:120745925-120746519	NA	NA	3.0275	-0.171408	0.166566	0.164353	-0.0877872	0.470243	0.770942	-0.108173	0.307728	0.942719
chr1:35061991-35063156	NA	ZMYM1	2.86026	-0.186819	0.166575	0.164355	-0.0619074	0.631672	0.810704	-0.0967325	0.392274	0.948018
chr7:726097-727300	DNAAF5	DNAAF5,PRKAR1B,MAFK,DNAAF5	4.14334	0.118077	0.166584	0.164358	-0.0161249	0.838915	0.848755	0.040197	0.599386	0.962591
chr14:30796369-30797354	NA	NA	2.95428	-0.190118	0.166629	0.164393	0.151274	0.244035	0.682133	-0.117677	0.258834	0.940552
chr20:8393455-8394885	NA	NA	3.96484	-0.125942	0.166633	0.164393	0.0395361	0.655244	0.817131	-0.0429426	0.603791	0.962591
chr19:58451290-58452062	ZNF324B	ZNF584,RPS5,ZNF324B	4.37666	0.117795	0.166641	0.164395	0.0292528	0.706354	0.826819	0.026414	0.733924	0.967807
chr10:89410503-89411553	LIPA	LIPA	3.1725	0.154892	0.166662	0.164399	0.221939	0.0551644	0.508571	0.0840402	0.397906	0.948018
chr19:41135310-41136213	NA	CYP2F1,B3GNT8,BCKDHA,CYP2T3P	3.79432	0.134497	0.166652	0.164399	-0.0933522	0.300599	0.709357	0.0612053	0.467383	0.957637
chr3:59480150-59480978	NA	NA	2.89456	0.178467	0.166664	0.164399	0.247855	0.0539643	0.506976	0.0818163	0.469359	0.95774
chr13:27960184-27961429	NA	URAD,RPL21,PDX1-AS1,PDX1,GSX1,RN7SL272P,CDX2,LNX2,FLT3	3.51814	0.143421	0.166679	0.164403	0.0230678	0.814541	0.844679	-0.0689649	0.449305	0.955
chr20:25772371-25773168	NA	NA	1.86551	0.24312	0.166681	0.164403	0.24724	0.167201	0.63558	-0.0790952	0.628019	0.962591
chr2:9678455-9679247	NA	NA	2.64027	0.223228	0.166693	0.164409	0.388482	0.0076086	0.355872	0.299586	0.0125671	0.842907
chr5:123582820-123583585	NA	CSNK1G3,KRT18P16	3.78581	-0.147748	0.166701	0.16441	-0.151902	0.134984	0.609535	0.0414917	0.658236	0.962591
chr12:132760562-132762461	ANKLE2	ANKLE2,GOLGA3,POLE,LRCOL1,ZNF84,ANKLE2	5.85248	0.0848519	0.166709	0.164412	-0.0209808	0.703426	0.826127	0.00482623	0.931622	0.978278
chr12:57844507-57847881	CTDSP2	METTL21B,TSFM,ATP23,METTL1,CTDSP2,TSPAN31,CDK4,AGAP2,CTDSP2	6.11201	0.0791611	0.166725	0.164415	-0.0303546	0.555253	0.792784	0.0142102	0.798804	0.971867
chr5:116076340-116077095	NA	COMMD10,LVRN,ATG12,AP3S1,TMED7,RPS25P6	3.5729	-0.146936	0.166723	0.164415	-0.0560577	0.614605	0.807782	-0.0185306	0.843668	0.973904
chr11:128890404-128892476	KCNJ5	KCNJ5,TP53AIP1,C11orf45,KCNJ5	4.45037	0.117507	0.166733	0.164416	0.0709179	0.36758	0.736152	-0.0599259	0.466606	0.957171
chr3:12325244-12326469	NA	PPARG,TIMP4,SYN2	3.37277	0.155247	0.166738	0.164416	-0.00973126	0.923365	0.86008	0.0474029	0.610454	0.962591
chr1:151653413-151654735	NA	GABPB2,MRPL9,HRNR,SNX27,UBE2D3P3,RNU6-1062P	3.48307	-0.142669	0.166754	0.164425	-0.102186	0.28362	0.700804	0.0397465	0.662758	0.963087
chr10:62373897-62375441	ZNF365	ZNF365,ZNF365	3.47136	0.145301	0.166775	0.164433	0.00940393	0.928147	0.860521	-0.07557	0.468382	0.95774
chr5:180817112-180818310	MGAT1	TRIM52-AS1,MGAT1,ZFP62,MGAT1	3.96017	0.125609	0.166772	0.164433	-0.0858463	0.319713	0.717299	0.107449	0.202869	0.932395
chr14:23070475-23071999	NA	PSMB11,PSMB5,C14orf119,ACIN1,C14orf93,CEBPE,AJUBA,HAUS4,MIR4707,RNF212B,SLC7A8,OXA1L,RNU6-1138P,CDH24	3.52802	0.144747	0.166796	0.164447	0.111872	0.25824	0.688321	0.187829	0.0533936	0.889053
chr3:131502284-131503463	MRPL3	PIK3R4,MRPL3,MRPL3	4.90769	-0.103599	0.16684	0.164484	-0.13122	0.0652447	0.528161	-0.0496522	0.478491	0.95774
chr2:88055108-88056104	KRCC1	THNSL2,KRCC1,KRCC1	5.45494	-0.0911827	0.166861	0.164492	-0.111417	0.0701768	0.538391	0.0287859	0.641122	0.962591
chr5:35856514-35858386	IL7R	IL7R,CAPSL,RNU7-130P,LMBRD2,SPEF2,IL7R	5.11047	-0.0983771	0.166859	0.164492	0.0676347	0.312714	0.714318	-0.0263991	0.681107	0.965095
chr14:90969228-90970546	NA	RPS18P2,RPL21P11,RPS6KA5,C14orf159,SNORA11B	3.16528	0.155687	0.166881	0.164499	-0.0329667	0.752393	0.833706	-0.0105693	0.909066	0.978107
chr15:31338576-31339386	NA	KLF13,GOLGA8R,MTMR10	4.65926	-0.112373	0.166878	0.164499	-0.0270735	0.729412	0.829726	0.0513073	0.468806	0.95774
chr11:103803891-103805989	NA	NA	3.7834	-0.137533	0.166907	0.164518	0.0861526	0.362694	0.734026	-0.0448804	0.616916	0.962591
chr11:102282554-102283586	NA	RPS6P17	4.03706	-0.127608	0.166991	0.164595	0.163558	0.0745966	0.543097	-0.0638377	0.446214	0.954367
chr3:75828245-75829505	NA	NA	2.45998	0.215559	0.167002	0.164599	0.0439734	0.766133	0.837103	0.128574	0.375698	0.948018
chr2:37652042-37652845	NA	CDC42EP3,RNU6-939P,QPCT,EIF2AK2,CEBPZ,CYP1B1	2.54907	0.221568	0.167054	0.164626	0.134837	0.323756	0.719521	0.0662586	0.614537	0.962591
chr2:59150453-59151531	NA	NA	2.54125	0.183382	0.16705	0.164626	-0.00546357	0.967104	0.864859	0.297053	0.0219037	0.842907
chr5:106843223-106844491	NA	NA	2.96081	0.192853	0.167045	0.164626	-0.124326	0.329612	0.722192	0.121077	0.327511	0.943789
chr7:8261106-8262464	LOC100505938	ICA1,LOC100505938	4.61638	-0.114494	0.167038	0.164626	-0.130802	0.0889315	0.566552	0.097061	0.20824	0.932395
chr8:117557591-117558948	NA	NA	3.0238	0.164922	0.16707	0.164636	-0.0218166	0.852351	0.850264	0.110314	0.307088	0.942719
chr16:30370005-30371345	TBC1D10B	MYLPF,SMG1P2,ZNF747,ZNF785,BCL7C,NPIPB13,PRR14,ZNF764,ZNF48,NDUFA3P6,CA5AP1,SMG1P5,NPIPB12,CDIPT,MIR762HG,ZNF689,ZNF629,ALDOA,GDPD3,YPEL3,DOC2A,TBC1D10B	6.79756	-0.0823997	0.167093	0.164651	-0.0917585	0.0863432	0.561954	-0.0603915	0.300046	0.94211
chr11:47847746-47848930	NUP160	C1QTNF4,FNBP4,NUP160,YPEL5P2,NUP160	4.19565	0.114409	0.167112	0.164656	0.0665752	0.389082	0.744099	0.0796115	0.302357	0.942719
chr3:88032916-88034483	NA	CGGBP1,ZNF654,HTR1F,C3orf38,RNU6ATAC6P	3.26424	0.160829	0.16711	0.164656	0.0726157	0.495592	0.778671	0.169383	0.0964986	0.908698
chr7:101169649-101170732	VGF	NYAP1,VGF,NAT16,VGF	3.15477	0.172691	0.167116	0.164656	0.0625624	0.592227	0.801865	0.0673223	0.540949	0.959562
chr14:90300395-90301892	NA	NRDE2,CALM1,RPS18P2,KCNK13	2.95406	0.161264	0.167156	0.164675	-0.0520239	0.64317	0.813427	0.041797	0.694223	0.965095
chr18:62331804-62333202	NA	PIGN,TNFRSF11A,KIAA1468,ZCCHC2	3.6462	-0.131314	0.167161	0.164675	0.059673	0.511991	0.78205	0.0435427	0.620642	0.962591
chr20:30579333-30580495	NA	NA	3.16383	-0.153181	0.167151	0.164675	0.134355	0.193451	0.650665	0.109368	0.376743	0.948018
chr5:50710893-50711788	NA	PARP8	3.35779	0.147988	0.167158	0.164675	-0.0602883	0.543103	0.790687	0.177842	0.0707236	0.892135
chr4:112514862-112516720	LOC105377372	NEUROG2,LOC105377372	4.13047	-0.121413	0.167239	0.164742	0.0295452	0.720929	0.828352	-0.0141362	0.868728	0.974403
chr4:76709087-76710219	NA	FAM47E	3.67798	-0.146602	0.167242	0.164742	0.330948	0.00357138	0.303298	0.107213	0.227107	0.933885
chr2:98444566-98446052	INPP4A	INPP4A,LIPT1,INPP4A	4.82643	0.104902	0.167258	0.164751	0.0156036	0.816651	0.845249	0.0570566	0.425735	0.951031
chr1:26500126-26501426	NA	HMGN2,ACTG1P20,NPM1P39,RPL17P9,LIN28A,DHDDS,RPL39P7,RPS6KA1,GPATCH3,WASF2,MIR1976,ZDHHC18,NUDC,CEP85,UBXN11,ARID1A,PDIK1L	4.90937	0.103962	0.167326	0.164787	-0.0798766	0.226269	0.66998	0.0352052	0.617062	0.962591
chr1:31381378-31382128	FABP3	SERINC2,RNU6-40P,TINAGL1,FABP3	2.53911	0.224652	0.167317	0.164787	0.14415	0.283857	0.700901	0.0102101	0.939801	0.978278
chr10:86696421-86697401	NA	NA	3.09916	-0.177438	0.167312	0.164787	0.0360707	0.780228	0.838984	-0.130805	0.267408	0.940587
chr16:5071573-5072413	NA	C16orf89	3.8307	0.139415	0.167326	0.164787	0.0381831	0.675595	0.821754	-0.183078	0.0530938	0.888463
chr20:7880677-7881813	NA	NA	2.97674	0.178952	0.167322	0.164787	-0.122242	0.395859	0.74744	-0.00709577	0.949046	0.978302
chr11:1771638-1773031	NA	IFITM10,TNNI2,SYT8,KRTAP5-6,FAM99B,RPL26P30,LSP1,KCNQ1OT1,TOLLIP,CTSD,MOB2	4.41429	0.115277	0.167343	0.164797	-0.0733686	0.337563	0.725163	-0.0274797	0.724849	0.967807
chr7:22821762-22823196	TOMM7	TOMM7,EEF1A1P6,TRA2A,FAM126A,TOMM7	4.79774	-0.103438	0.16735	0.164798	-0.0347959	0.631705	0.810723	0.0817218	0.25804	0.940552
chr5:78359838-78362025	SCAMP1-AS1	SCAMP1-AS1,SCAMP1,DMGDH,SCAMP1-AS1	5.76226	-0.0810567	0.167421	0.164861	-0.0718636	0.183566	0.643969	0.00288875	0.957669	0.978302
chr12:76030121-76032984	PHLDA1	YWHAQP7,RPL7P43,PHLDA1,PHLDA1	6.52714	-0.069605	0.167461	0.164888	-0.00182532	0.968685	0.864947	-0.0135159	0.777291	0.970343
chr2:202965708-202966638	NA	NBEAL1,WDR12,CARF,ICA1L	3.59052	0.147657	0.167455	0.164888	0.0156752	0.869521	0.852995	0.109031	0.222839	0.933885
chr11:122745997-122746654	NA	ZNF202,CRTAM,UBASH3B	3.70539	-0.14106	0.167477	0.164897	0.0655381	0.502679	0.780456	0.0499851	0.578282	0.96199
chr10:18139871-18141080	CACNB2	SLC39A12-AS1,CACNB2,CACNB2	3.24607	0.174754	0.167491	0.164904	0.00717807	0.952649	0.863371	-0.101641	0.408741	0.949615
chr5:141940771-141941791	NA	PCDH1,PCDHGB4,PCDHB17P,PCDHB11,PCDHB13,PCDH12,PCDHGB3,PCDHB12,PCDHB7,PCDHGB6,PCDHGA7,PCDHAC2,PCDHB18P,ARAP3,PCDHGA8,PCDHGB2,GNPDA1,PCDHB3,PCDHB15,KIAA0141	3.18639	0.177903	0.167497	0.164904	0.0416747	0.733058	0.830673	0.0112668	0.921374	0.978107
chr19:36139415-36140327	CAPNS1	ZNF345,ZNF850,RBM42,TMEM147-AS1,KMT2B,ZNF146,ZFP82,ZNF568,ZNF567,HAUS5,ZNF420,LRFN3,ZNF790-AS1,LINC01766,ZNF529,ZNF461,LINC00665,ZNF790,ZNF260,ZNF565,ZNF529-AS1,CAPNS1	4.87101	0.104452	0.167503	0.164904	-0.0152253	0.824095	0.845878	-0.0795997	0.260728	0.940557
chr6:89887384-89888339	NA	NA	2.82736	0.197172	0.167516	0.164908	-0.0628362	0.606277	0.805338	-0.0320544	0.802269	0.971908
chr7:148535055-148535789	NA	NA	3.48773	-0.157559	0.167519	0.164908	-0.101901	0.370306	0.737011	-0.0150789	0.875556	0.974922
chr3:142275628-142277647	NA	XRN1,ATP1B3,GK5	4.94626	-0.105079	0.16753	0.164912	-0.0564566	0.423743	0.757296	-0.042176	0.524073	0.958687
chr18:69579782-69580603	NA	NA	2.80502	-0.186702	0.167544	0.164919	0.206904	0.110982	0.58864	-0.30148	0.00991076	0.821487
chr2:101308158-101310191	RNF149	SNORD89,RNF149,IL1R1,MAP4K4,RPL31,RNF149	5.84262	0.0882631	0.167589	0.164954	-0.0207591	0.717473	0.828187	0.00758563	0.899663	0.977385
chr2:12819020-12820202	NA	MIR3125	3.20583	0.147028	0.167592	0.164954	0.170401	0.0914378	0.570296	0.22202	0.020982	0.842907
chr12:89979705-89980843	NA	NA	3.60383	-0.158977	0.167673	0.165017	-0.07143	0.530811	0.787384	-0.0543886	0.587365	0.962591
chr13:48173923-48175648	NA	ITM2B,MED4	3.34687	0.163733	0.167675	0.165017	0.0322277	0.763505	0.836525	0.104255	0.32148	0.943131
chr16:55756883-55757632	CES1P1	CES1P1,CES1P2,CES1P1	3.08938	0.161192	0.16767	0.165017	0.00412128	0.973144	0.86555	0.00448557	0.963085	0.978302
chr19:55383708-55384839	TMEM238	RPL28,RFPL4AP1,RPL13P13,MIR6805,ZNF581,U2AF2,COX6B2,BRSK1,FAM71E2,SHISA7,ISOC2,ZNF628,DNAAF3,TNNI3,SYT5,TMEM86B,TNNT1,HSPBP1,KIR2DL4,TMEM238	3.63916	0.153467	0.167688	0.165017	0.0995501	0.300338	0.709148	-0.0743314	0.460081	0.956991
chr3:169764180-169765430	TERC	SEC62-AS1,RPL22P1,PRKCI,LRRC34,TERC	5.07314	-0.101995	0.167687	0.165017	-0.115196	0.100031	0.577741	-0.0537086	0.429032	0.951753
chr3:48088325-48089539	MAP4	ZNF589,KLHL18,FCF1P2,MAP4,MAP4	5.95471	-0.0769454	0.167696	0.165019	-0.03333	0.504872	0.780907	-0.0113986	0.828169	0.972666
chr6:46128170-46129000	ENPP4	ENPP4,CLIC5,ENPP4	3.22898	-0.159469	0.167708	0.165024	0.278479	0.0115005	0.380954	0.0359159	0.709329	0.965549
chr8:27299611-27300329	NA	STMN4,TRIM35	4.55054	-0.114634	0.167724	0.165033	0.0716837	0.37375	0.738679	-0.201868	0.00711775	0.816368
chr1:147928061-147929031	GPR89B	GJA8,NBPF14,GPR89B	4.76864	-0.0997932	0.167735	0.165038	-0.0528651	0.429408	0.758737	0.0181256	0.78936	0.971315
chr14:89203369-89204311	NA	FOXN3,SPATA7	3.01711	0.171487	0.167775	0.165071	0.0513635	0.666343	0.819726	-0.0510825	0.682306	0.965095
chr19:35248579-35249614	LSR	RBM42,TMEM147-AS1,KIAA0355,HAUS5,ZNF792,KMT2B,LSR,LINC01766,LINC00904,SDHAF1,ZNF565,ZNF146,LIN37,FAM187B,CD22,LSR	2.22515	0.233952	0.16779	0.165079	0.0839051	0.58705	0.800813	-0.0403169	0.806996	0.972077
chr1:161044761-161047284	USF1	ARHGAP30,TSTD1,NECTIN4,KLHDC9,CD48,DUSP12,UFC1,USP21,PPOX,DEDD,F11R,USF1	5.31808	-0.0957926	0.167829	0.165111	-0.0423821	0.495086	0.7785	0.108028	0.0919576	0.908698
chr14:52363736-52364339	NA	PTGER2,GPR137C	3.89065	-0.148513	0.167853	0.165124	-0.134725	0.197649	0.65377	-0.133859	0.136555	0.915531
chr2:159795595-159797086	CD302	ITGB6,BAZ2B,LY75,PLA2R1,MARCH7,CD302,CD302	3.54784	0.151464	0.167855	0.165124	0.0874105	0.352678	0.732561	0.0215346	0.816948	0.972251
chr19:45496443-45497478	RTN2	PPM1N,ZNF180,IGFL4,CCDC61,RTN2,RTN2	4.71202	0.109146	0.167878	0.165134	-0.0932983	0.185709	0.646252	0.0017982	0.981518	0.979116
chr7:149624074-149625852	ZNF767P	ZNF746,ZNF767P,ZNF862,ZNF786,ZNF783,RARRES2,ZNF777,ZNF212,TRC-GCA19-1,ZNF767P	5.99645	-0.0801297	0.167876	0.165134	-0.0373538	0.484862	0.775598	-0.0829502	0.127728	0.915531
chr14:21032063-21033551	RNASE13	RNASE13	3.04222	0.173561	0.16793	0.165179	0.164441	0.172389	0.636996	-0.00581412	0.962797	0.978302
chr12:91098070-91099559	NA	KERA,EPYC,LUM	3.22744	0.163254	0.167942	0.165184	0.174637	0.111223	0.589502	-0.0454098	0.657474	0.962591
chr5:77875901-77877509	NA	NA	3.05359	0.167427	0.167965	0.165201	0.218549	0.0534888	0.506068	-0.000625028	0.995766	0.979116
chr1:228445556-228446528	NA	TRIM17,OBSCN,TRIM11,MIR6742,C1orf145,WNT3A,GJC2,HIST3H2A,RPL23AP15,HIST3H3	3.0255	0.165993	0.168005	0.16523	0.0273241	0.824082	0.845878	0.196519	0.0851303	0.906486
chr16:84613669-84614434	COTL1	HSDL1,COTL1,COTL1	3.69873	0.13948	0.168007	0.16523	0.200153	0.040734	0.480557	0.0647226	0.448518	0.955
chr5:65845198-65845853	NA	PPWD1,ERBIN,CENPK,NLN,TRAPPC13	2.915	0.176539	0.168021	0.165237	-0.0146947	0.906994	0.85743	0.0623885	0.550773	0.961265
chr2:198905653-198906519	NA	NA	2.83993	-0.18622	0.168043	0.165252	0.0500033	0.69246	0.824456	-0.0596474	0.567273	0.96199
chr12:121278099-121278952	NA	P2RX4,CAMKK2,OASL,P2RX7	3.71657	0.145899	0.168088	0.165265	-0.072435	0.456305	0.767785	0.065622	0.491726	0.958687
chr16:66368476-66369519	CDH5	CDH5,LINC00920,LRRC36,RNA5SP428,CDH5	3.05262	0.165988	0.168082	0.165265	0.111934	0.361764	0.734026	0.153667	0.201391	0.930508
chr3:55484608-55485642	WNT5A	WNT5A,WNT5A-AS1,WNT5A	3.63429	0.141088	0.168088	0.165265	-0.0394562	0.684881	0.823574	-0.082272	0.38745	0.948018
chr4:1300687-1301559	NA	MAEA,CTBP1-AS2,UVSSA,RNF212	4.10453	0.130262	0.168084	0.165265	-0.00732193	0.931199	0.860736	0.0592475	0.463095	0.957087
chr6:146027757-146028723	GRM1	GRM1,FUNDC2P3,GRM1	2.88124	0.185174	0.168079	0.165265	-0.0434645	0.742579	0.832197	0.055385	0.684422	0.965095
chr22:38681651-38682421	TOMM22	CBY1,SNORD83B,SNORD83A,KDELR3,PRDX3P1,CSNK1E,TAB1,APOBEC3C,JOSD1,TOMM22,TOMM22	3.77681	0.146273	0.168095	0.165265	-0.00379189	0.967819	0.864947	-0.0822131	0.378886	0.948018
chr7:78040860-78041952	NA	NA	2.81813	0.179952	0.168137	0.1653	0.0157934	0.900937	0.856603	0.260063	0.0376896	0.869577
chr12:56151633-56152769	MYL6B	NEMP1,RPL41,BAZ2A,RNU6-343P,CDK2,RBMS2,RN7SL809P,ESYT1,STAT2,RAB5B,NABP2,MYL6B,MYL6B	4.04678	0.136775	0.168146	0.165302	0.00504866	0.955053	0.863656	0.00681794	0.940309	0.978278
chr8:133144435-133145728	NA	TMEM71,PHF20L1,WISP1,ST3GAL1,SLA,TG,NDRG1	3.97526	-0.128842	0.168152	0.165302	0.0976686	0.264128	0.691551	-0.00172298	0.983755	0.979116
chr19:56403756-56404624	ZNF583	ZNF543,ZNF582-AS1,ZNF805,ZNF264,ZNF581,U2AF2,ZNF628,ZNF548,ZNF71,ZNF583,ZNF583	5.20348	-0.0949703	0.168184	0.165322	-0.15501	0.016596	0.405098	0.0516632	0.422904	0.951031
chr2:70046035-70047979	NA	MXD1,PCBP1-AS1,ASPRV1,PCBP1,PCYOX1,GMCL1,C2orf42,RN7SL470P	3.08717	0.173646	0.168183	0.165322	0.00559516	0.958857	0.863845	0.118967	0.327323	0.943789
chr1:109615747-109616634	AMPD2	AMPD2,GNAI3,SYPL2,STRIP1,GNAT2,AMPD2	4.18503	-0.12261	0.16821	0.165336	-0.00677425	0.936536	0.861649	-0.0208736	0.787909	0.971315
chr9:107586606-107588127	NA	RNU6-996P	3.93141	0.128647	0.168212	0.165336	0.0258803	0.758453	0.835035	-0.0432775	0.597971	0.962591
chr8:60916365-60917037	NA	CHD7,CLVS1,RAB2A,NASPP1	3.97041	-0.13236	0.168237	0.165355	-0.0323802	0.732884	0.830611	-0.0746983	0.391185	0.948018
chr12:6764123-6764679	PTMS	NCAPD2,SPSB2,NOP2,C1RL-AS1,GDF3,SCARNA12,TNFRSF1A,C12orf57,PHB2,LTBR,MLF2,COPS7A,PTMS,ATN1,ENO2,PIANP,GPR162,CLSTN3,PTMS	4.00924	0.12993	0.168265	0.165376	0.00218423	0.980501	0.866881	-0.0899311	0.331404	0.944161
chr1:31154596-31155776	NA	NKAIN1,HCRTR1,SDC3,RPL21P22	5.06069	0.0952682	0.168292	0.165383	0.0386062	0.529963	0.787384	0.122397	0.0607172	0.890693
chr13:105445451-105446660	NA	NA	2.79079	0.188487	0.168286	0.165383	-0.0317321	0.821368	0.845628	0.164676	0.211725	0.932395
chr3:15346833-15348270	NA	CAPN7,SH3BP5-AS1,COL6A4P1,EAF1-AS1,RBSN,SH3BP5	3.97395	0.143625	0.168298	0.165383	0.113975	0.247947	0.68403	0.0411655	0.646288	0.962591
chr6:47669556-47670550	NA	ADGRF2,OPN5,ADGRF4	3.51714	-0.138382	0.168293	0.165383	-0.0113235	0.910986	0.857741	-0.0460168	0.578217	0.96199
chr10:19629150-19630130	NA	PLXDC2,RNA5SP303	3.33237	-0.152389	0.168322	0.1654	0.00730901	0.940783	0.861988	-0.0654312	0.508041	0.958687
chr16:10749299-10750082	NA	CIITA,NUBP1	3.12362	0.157495	0.168329	0.165401	-0.0307696	0.793267	0.840728	0.12632	0.226865	0.933885
chr3:172799121-172800699	NA	NA	3.71683	0.131972	0.168345	0.165407	-0.0672801	0.464624	0.769215	0.123682	0.14813	0.919525
chr6:137958690-137959727	NA	TNFAIP3,RPSAP42	3.71943	0.151143	0.168348	0.165407	-0.00838484	0.931808	0.860736	0.0910532	0.322807	0.943289
chr3:39447463-39448576	NA	CX3CR1,SNORA6,RPSA	3.25054	0.16324	0.168359	0.165411	-0.182234	0.0929701	0.572228	0.032571	0.757517	0.968845
chr10:6275076-6275805	LINC02649	IL15RA,LINC02649	4.85042	0.110379	0.168371	0.165416	0.0387146	0.606584	0.805362	-0.0523727	0.47522	0.95774
chr6:42010194-42011140	NA	PRICKLE4,CCND3,TAF8,MED20,BYSL,USP49	2.88801	0.186254	0.168377	0.165416	0.102837	0.408362	0.751575	-0.0424588	0.719625	0.966841
chr10:69334923-69335626	NA	HK1,CCAR1,DDX50,STOX1,RPS15AP28,TACR2	3.75113	-0.133306	0.168391	0.165422	-0.026212	0.766135	0.837103	-0.0882117	0.29603	0.941896
chr2:127196969-127198227	NA	BIN1,ERCC3,CYP27C1	3.0464	0.175187	0.168396	0.165422	0.0500346	0.669659	0.820607	-0.12669	0.25576	0.940341
chr16:51070969-51071879	NA	NA	2.55923	0.23262	0.168411	0.165431	0.0385867	0.788381	0.840121	0.153472	0.332688	0.944239
chr16:70432473-70433856	NA	SMG1P7,COG4,ST3GAL2,NPIPB14P,PDXDC2P,FUK,EXOSC6,CLEC18A	3.82747	-0.150434	0.168434	0.165447	0.0635707	0.532158	0.787687	0.0912549	0.329025	0.943789
chr5:32709657-32710811	NA	MTMR12,NPR3	3.77952	-0.13632	0.168444	0.16545	-0.0150111	0.871655	0.853134	0.128413	0.161338	0.919922
chr10:96747635-96748810	RPL13AP5	PIK3AP1,LCOR,MIR607,MORN4,RPL13AP5,RNU6-1274P,RPL13AP5	3.4723	0.152979	0.168467	0.165467	-0.0704533	0.471637	0.771446	0.0838496	0.387053	0.948018
chr15:68306187-68307093	NA	FEM1B,ITGA11	2.93481	0.192238	0.168482	0.165469	0.064237	0.610876	0.806548	-0.0212459	0.850283	0.974168
chr20:25247046-25248905	PYGB	PYGB,ABHD12,ENTPD6,ZNF337,FAM182A,FAM182B,PYGB	5.72381	-0.0809817	0.168485	0.165469	-0.0477229	0.368482	0.736494	0.0654623	0.244972	0.93717
chr4:156914257-156915896	NA	NA	2.98186	0.187488	0.168488	0.165469	0.061906	0.62097	0.809389	0.102939	0.380955	0.948018
chr17:13346823-13347914	NA	HS3ST3A1,LINC02093	2.69111	0.186591	0.168519	0.165492	0.233915	0.0718327	0.540733	0.106394	0.363926	0.947751
chr22:29842671-29843351	ASCC2	ASCC2,MTMR3,ASCC2	3.7393	-0.160631	0.168539	0.165506	-0.0371896	0.731817	0.83027	0.0434915	0.637046	0.962591
chr13:21176070-21177145	SKA3	SAP18,MRPL57,SKA3,SKA3	5.94313	-0.0792903	0.168555	0.165511	-0.0154443	0.777224	0.838733	-0.0527093	0.327141	0.943789
chr18:5890263-5891215	TMEM200C	TMEM200C	3.69926	0.132213	0.168559	0.165511	0.103693	0.263907	0.691551	0.0161277	0.859513	0.974168
chr19:58181997-58184008	ZNF274	ZNF134,ZNF773,ZNF550,ZNF256,ZNF543,ZNF551,ZNF549,ZNF17,ZNF417,ZNF776,ZNF544,ZNF418,ZNF264,ZIK1,ZNF606,ZNF805,ZNF324B,TRIM28,RPS5,MZF1,ERVK3-1,ZNF749,ZSCAN4,MZF1-AS1,ZNF460,ZSCAN22,ZBTB45,ZSCAN18,ZNF274,ZNF274	5.7335	0.087166	0.168564	0.165511	-0.0360923	0.513931	0.782831	0.113596	0.05527	0.890423
chr20:23029024-23029835	NA	NA	2.99234	-0.166644	0.168586	0.165523	0.100358	0.398346	0.747954	-0.0455939	0.672993	0.96415
chr20:36049219-36051258	NORAD	CPNE1,AAR2,RBM12,PROCR,TGIF2,MYL9,RPL36P4,TRPC4AP,CNBD2,DLGAP4-AS1,TLDC2,SCAND1,NORAD	4.32761	0.120834	0.168593	0.165523	-0.0803669	0.30839	0.712531	0.0549619	0.499609	0.958687
chr20:58691667-58693494	NPEPL1	NPEPL1,NELFCD,NPEPL1	5.98048	-0.0792705	0.168595	0.165523	-0.147475	0.00533662	0.330155	0.0205919	0.699499	0.965231
chr10:386718-388423	NA	NA	4.27437	-0.120047	0.168652	0.165565	-0.0260754	0.755453	0.834239	-0.0876416	0.257366	0.940552
chr12:118306784-118308530	NA	SUDS3,VSIG10,SRRM4,TAOK3,RPS2P5	3.89586	0.125847	0.168657	0.165565	0.0590002	0.501008	0.7804	0.0508442	0.534234	0.959225
chr14:20989573-20990506	METTL17	METTL17,RNASE4,SLC39A2,METTL17	4.86154	-0.0966442	0.168655	0.165565	-0.0764489	0.251935	0.686034	-0.124518	0.0551029	0.890423
chr7:104883631-104884247	NA	RN7SL8P	3.8135	-0.128024	0.168664	0.165565	-0.125652	0.145207	0.620541	-0.0756484	0.365293	0.948018
chr19:12880468-12882231	DNASE2	ZNF136,TRMT1,ZNF625,ZNF844,ZNF44,ZNF442,CCDC130,ZNF791,DNASE2,ZNF763,ZNF564,ZNF878,WDR83OS,ZNF799,ZNF709,MRI1,ZNF700,ZNF490,ZNF788,RPS6P25,FBXW9,ZNF563,RTBDN,MAST1,ZSWIM4,MAN2B1,CALR,KLF1,LYL1,DNASE2	4.6385	0.124325	0.168682	0.165576	-0.0218067	0.774411	0.838398	0.00128863	0.987675	0.979116
chr13:28532123-28533080	NA	PAN3,FLT1,PAN3-AS1,POMP	3.17965	0.171381	0.16869	0.165578	-0.103927	0.321418	0.718233	-0.0346005	0.761652	0.969115
chr9:134366123-134366861	NA	RXRA,LINC00094,SURF4,MIR4669	3.64196	0.137982	0.168719	0.165601	-0.0373684	0.670785	0.820784	0.15727	0.0751392	0.899952
chr11:115652371-115653396	NA	NA	3.24055	0.156697	0.168745	0.165614	0.0292278	0.785484	0.839691	0.0327476	0.748827	0.968105
chr11:118128770-118130104	NA	NA	3.73223	-0.134038	0.168758	0.165614	-0.144158	0.126814	0.604537	-0.0298762	0.73948	0.967997
chr13:51884580-51886162	NA	NA	2.98063	0.166161	0.168755	0.165614	0.219129	0.0685173	0.534629	-0.10232	0.417193	0.950826
chr2:180076250-180077408	NA	NA	2.63733	0.215013	0.168754	0.165614	-0.0852111	0.514187	0.782931	0.40679	0.00575683	0.813204
chr1:221045780-221047040	NA	HLX,LINC01352	3.70659	-0.145389	0.168795	0.165632	-0.107743	0.310738	0.713015	0.00268156	0.978628	0.979116
chr2:168362878-168364049	NA	NA	3.61715	-0.141526	0.168796	0.165632	0.111871	0.26532	0.691877	-0.102763	0.240315	0.936937
chr3:190732889-190735025	NA	NA	3.46865	0.155946	0.168792	0.165632	-0.0177172	0.872332	0.85323	0.162987	0.114773	0.914943
chr12:55846980-55849217	MMP19	MMP19,TMEM198B,IL23A,ZC3H10,MMP19	5.91989	-0.0783659	0.168822	0.165638	0.0658768	0.212235	0.662709	0.0553423	0.28943	0.941414
chr16:55464708-55465629	MMP2-AS1	LPCAT2,MMP2-AS1	3.26064	0.170534	0.16881	0.165638	-0.0889934	0.43456	0.760759	-0.051467	0.637877	0.962591
chr18:34772723-34773455	NA	DTNA	2.94672	-0.160173	0.16882	0.165638	0.0473743	0.698895	0.82537	0.11304	0.287197	0.941414
chr2:48120497-48121363	NA	FOXN2	3.15315	-0.16045	0.168828	0.165638	0.15712	0.169709	0.636584	-0.0137316	0.891067	0.977013
chr13:48094482-48095461	MED4	MED4-AS1,PPP1R26P1,MED4,ITM2B,MED4	4.28037	0.114996	0.168845	0.165647	-0.0101919	0.895229	0.856236	0.0457152	0.563352	0.961963
chr6:13500179-13500885	NA	SIRT5,GFOD1	2.79727	-0.181873	0.16885	0.165647	0.178877	0.17983	0.641982	0.163283	0.140892	0.915531
chr10:13347105-13349062	SEPHS1	PHYH,SEPHS1,SEPHS1	5.71859	-0.0874384	0.168865	0.165655	-0.105807	0.0730486	0.541277	0.111512	0.0630882	0.890693
chr14:52324943-52325618	NA	PTGER2,GNG2,TXNDC16	3.95539	-0.131492	0.168886	0.165657	-0.194867	0.0473962	0.495112	-0.041765	0.613879	0.962591
chr5:56269185-56271231	NA	LINC01948,PSMC1P4,RNA5SP185	4.07986	0.133318	0.168886	0.165657	0.0325836	0.719487	0.828187	-0.0824553	0.357589	0.946862
chr7:8148940-8149781	NA	NA	3.31783	-0.164473	0.168874	0.165657	-0.301955	0.0145447	0.394835	0.037024	0.738551	0.967907
chr6:87700623-87701492	AKIRIN2	SLC35A1,LINC01590,ZNF292,AKIRIN2,RARS2,SMIM8,AKIRIN2	3.65435	0.138425	0.168897	0.165661	0.0387217	0.693544	0.8247	-0.125016	0.162856	0.920176
chr2:210224522-210225607	ACADL	ACADL,ACADL	3.28359	-0.162138	0.168909	0.165665	-0.0522227	0.624496	0.810003	-0.120038	0.245472	0.93717
chr4:25928392-25929419	NA	SMIM20	4.03924	0.13859	0.168914	0.165665	-0.110804	0.253668	0.686527	0.0702627	0.411986	0.949663
chr16:89201259-89202290	SLC22A31	CDH15,CBFA2T3,ZNF778,SLC22A31,SLC22A31	3.74613	0.166968	0.168932	0.165677	0.0282012	0.7835	0.839406	-0.0223709	0.849838	0.974168
chr3:174330760-174331852	NA	RPL8P4	4.18115	-0.120749	0.168951	0.165683	0.046544	0.578079	0.79869	-0.10518	0.187259	0.924639
chr5:40436557-40438097	NA	PTGER4,RPL37,CARD6	4.05745	-0.122564	0.168946	0.165683	-0.146711	0.0773331	0.546565	-0.105944	0.178641	0.921206
chr1:175124687-175125722	NA	KIAA0040,MRPS14,TNN	3.41263	-0.172538	0.168991	0.165709	-0.168133	0.131453	0.607504	0.0162326	0.880113	0.975902
chr2:113502349-113504484	FOXD4L1	FOXD4L1,PGM5P4-AS1,CBWD2,LINC01961,FOXD4L1	3.51141	0.151514	0.168988	0.165709	-0.098752	0.341654	0.727194	0.0655333	0.53884	0.959553
chr9:107861802-107863843	NA	NA	3.95196	-0.139064	0.169009	0.165721	-0.00522261	0.95699	0.863712	0.0134296	0.880504	0.975932
chr1:31181449-31182830	NA	RPL21P22,NKAIN1	3.41569	0.171846	0.169065	0.165762	-0.0521081	0.653446	0.816218	0.136834	0.231067	0.934142
chr12:83319843-83320869	NA	NA	2.99434	-0.172595	0.16907	0.165762	-0.00892488	0.942431	0.862006	0.0644277	0.529086	0.958903
chr7:65770358-65771215	LOC441242	VKORC1L1,GTF2IP5,LOC441242	5.09467	-0.102131	0.169071	0.165762	-0.165119	0.0198872	0.42177	0.03949	0.577181	0.96199
chr16:21518595-21520911	SLC7A5P2	THUMPD1,RRN3P1,METTL9,SMG1P1,SMG1P4,NPIPB5,SLC7A5P2,SMG1P3,SLC7A5P2	6.63454	0.0751214	0.16912	0.165804	0.0348789	0.479934	0.773781	0.0789518	0.137855	0.915531
chr2:174054702-174055427	NA	SP3	3.13716	-0.164095	0.169129	0.165806	0.0267387	0.810813	0.843906	0.0963647	0.323691	0.943289
chr14:71130228-71131173	NA	PCNX1	3.38602	-0.145233	0.169145	0.165816	0.0407452	0.710707	0.82703	-0.0929865	0.293337	0.941896
chr2:207238884-207239723	MYOSLID	MIR1302-4,KLF7,MIR2355,MYOSLID,MYOSLID	4.01565	-0.126423	0.169163	0.165821	-0.152424	0.0758504	0.545066	0.112514	0.164529	0.920732
chr5:147352555-147353717	NA	NA	2.83397	0.185444	0.169163	0.165821	0.381269	0.00286093	0.294443	0.137899	0.289697	0.941414
chr9:127838298-127839125	NA	FAM129B,FPGS,CDK9,CFAP157,TOR2A,SH2D3C,RNA5SP296	4.89731	-0.105355	0.169197	0.165848	-0.0766307	0.268883	0.69429	-0.0738651	0.277456	0.941414
chr18:63192491-63193395	NA	BCL2,VPS4B	3.94839	0.130773	0.169254	0.165892	0.0900711	0.313244	0.714785	0.0477869	0.560782	0.961838
chr2:127105677-127107716	BIN1	BIN1,BIN1	5.5644	0.0868307	0.169255	0.165892	-0.0435452	0.454376	0.767335	0.0386443	0.51698	0.958687
chr2:16715632-16716570	NA	FAM49A	3.96707	0.118398	0.169293	0.165923	0.121358	0.150877	0.624746	0.083953	0.296493	0.941896
chr2:16870153-16871702	NA	NA	3.05006	0.166441	0.169322	0.165945	0.0533532	0.642939	0.813427	0.000692424	0.994167	0.979116
chr1:92774212-92775817	NA	NA	2.5598	0.19888	0.169351	0.165961	-0.0151921	0.907972	0.857588	0.0374247	0.784692	0.971315
chr17:43006483-43007525	IFI35	NBR2,IFI35,VAT1,IFI35	3.43366	0.158373	0.169347	0.165961	0.099422	0.364342	0.734285	0.0493674	0.625076	0.962591
chr2:48415120-48416444	NA	PPP1R21,FOXN2	4.23743	-0.129044	0.169399	0.16599	-0.0668405	0.469074	0.770617	0.0259453	0.760031	0.969051
chr2:99755919-99756904	NA	NA	3.23704	0.161752	0.169388	0.16599	-0.0669524	0.55354	0.792619	-0.0322677	0.749603	0.968181
chr7:29562827-29565480	PRR15	PRR15,CHN2,TMSB4XP3,PRR15	4.95669	-0.0971639	0.169399	0.16599	-0.0519564	0.405972	0.751	-0.113103	0.0843982	0.906116
chr14:104680540-104681416	MIR4710	GPR132,PACS2,INF2,AKT1,MIR4710,MIR4710	4.18746	0.119601	0.169427	0.16601	0.186007	0.0224084	0.431428	0.1039	0.187489	0.925186
chr3:45667786-45668508	NA	SACM1L,LIMD1,LIMD1-AS1,RN7SL145P,LARS2-AS1,XCR1,EXOSC7,ZDHHC3,LARS2	3.2419	0.154487	0.169434	0.166011	0.0775425	0.496524	0.779162	-0.0795798	0.402758	0.948018
chr2:71629763-71631106	NA	NA	3.34555	-0.156701	0.169464	0.166034	-0.0215133	0.846441	0.849321	0.0899528	0.374757	0.948018
chr4:26087693-26089105	NA	RBPJ	4.21178	0.118425	0.169521	0.166083	0.083385	0.318676	0.717049	-0.110596	0.161958	0.920057
chr3:188432905-188434007	NA	LPP,LPP-AS1,FLJ42393	3.44208	0.149064	0.16953	0.166086	-0.0812142	0.45301	0.766659	0.129022	0.177322	0.921206
chr18:74251538-74252510	NA	CYB5A,C18orf63,CNDP2	3.84178	-0.128216	0.169544	0.16609	-0.0295016	0.743006	0.832197	-0.0286003	0.718759	0.966815
chr3:62287225-62287906	NA	NA	2.90396	-0.18115	0.169547	0.16609	-0.0975831	0.470285	0.770959	0.109896	0.338832	0.944651
chr8:16631939-16632995	NA	MSR1	4.17786	-0.12795	0.16961	0.166146	0.0727041	0.419772	0.756191	-0.000196349	0.998025	0.979116
chr10:70575816-70577128	NA	ADAMTS14,PRF1,NPFFR1,PCBD1,YY1P1	3.11331	0.170322	0.169632	0.166147	0.0683629	0.590608	0.801403	0.0543081	0.642112	0.962591
chr14:24273607-24274552	RABGGTA	DHRS1,TINF2,LTB4R,KHNYN,NEDD8-MDP1,NEDD8,NOP9,GMPR2,CHMP4A,MDP1,TM9SF1,IPO4,HOMEZ,TSSK4,CBLN3,RIPK3,IRF9,PSME1,DCAF11,RABGGTA,RABGGTA	3.73371	0.135654	0.169642	0.166147	-0.0343448	0.707065	0.82689	-0.098084	0.245813	0.93717
chr19:56314280-56315666	NA	U2AF2,ZNF580,ZNF805,KMT5C	5.89224	-0.0823262	0.16963	0.166147	-0.0814391	0.146062	0.621133	0.0638304	0.265382	0.940587
chr5:159986984-159987832	NA	NA	3.08061	-0.171301	0.169627	0.166147	-0.261762	0.0221858	0.430138	-0.054756	0.608837	0.962591
chr8:123707855-123708894	NA	ANXA13,KLHL38	3.07144	0.172711	0.169644	0.166147	0.195524	0.111527	0.589979	0.217936	0.0577561	0.890693
chr18:66724349-66725547	NA	CDH19	2.85851	0.164316	0.169675	0.166171	0.103715	0.357035	0.733524	0.0281011	0.802517	0.971908
chr1:161439949-161441042	NA	FCGR2C,DUSP12,SDHC,RPS23P10,HSPA7,TRD-GTC2-3,TRL-CAG1-3	3.35094	0.168893	0.169698	0.16618	0.0259304	0.826411	0.846379	0.126939	0.239816	0.936937
chr8:18196753-18197749	NA	MTND4LP26	3.68926	-0.1454	0.169694	0.16618	-0.100588	0.285382	0.701796	0.0275933	0.759558	0.969051
chr4:140742341-140743821	NA	TBC1D9	3.52433	0.150064	0.169722	0.166193	0.0179919	0.863495	0.85232	-0.0323061	0.749452	0.968181
chr4:7941170-7942385	AFAP1	AFAP1,GPR78,AFAP1	2.99436	0.184851	0.169723	0.166193	0.216521	0.0983385	0.576804	0.137131	0.282442	0.941414
chr6:37008321-37009570	FGD2	FGD2,CDKN1A,TMEM217,SRSF3,PIM1,CMTR1,COX6A1P2,FGD2	3.34303	0.169803	0.169746	0.166208	-0.157488	0.186675	0.64688	0.0828236	0.468006	0.957738
chr13:108322175-108323591	NA	RNA5SP39	3.51078	-0.153074	0.169763	0.166211	0.110697	0.287863	0.702722	0.0544605	0.581499	0.962477
chr3:159584263-159585186	NA	NA	2.43557	0.223085	0.169766	0.166211	0.127378	0.385709	0.742972	0.262259	0.122025	0.915531
chr6:161110329-161111704	NA	MAP3K4	3.74939	-0.131947	0.169768	0.166211	-0.0191745	0.845329	0.849317	0.0614156	0.472632	0.95774
chr12:71865070-71865942	NA	TBC1D15,MRS2P2,TPH2	2.63709	0.192172	0.169784	0.166221	0.0350495	0.788916	0.840229	-0.115524	0.348115	0.944899
chr12:92133842-92135290	NA	BTG1,LINC01619	3.67556	0.13508	0.169799	0.166223	-0.071432	0.46044	0.768461	0.049683	0.583499	0.962591
chr7:158827828-158830250	ESYT2	ESYT2,WDR60,ESYT2	6.61747	-0.068071	0.169795	0.166223	-0.0200506	0.659498	0.818004	-0.0440593	0.342715	0.944651
chr1:114108560-114109139	NA	SYT6,OLFML3	2.74568	-0.172364	0.169821	0.166231	-0.266177	0.047243	0.494846	0.208201	0.0731172	0.895133
chr9:135478738-135480819	PPP1R26	PPP1R26,PPP1R26-AS1,PPP1R26	4.82501	0.111392	0.16982	0.166231	-0.0697033	0.33119	0.722596	0.104582	0.163839	0.920419
chr5:88268372-88269667	TMEM161B-AS1	TMEM161B-AS1,TMEM161B,TMEM161B-AS1	5.11911	-0.0913032	0.169848	0.166252	0.0368166	0.553717	0.792619	-0.0577237	0.362651	0.947065
chr10:113235386-113236053	NA	NA	3.00917	-0.171745	0.169862	0.166259	0.0114604	0.919649	0.859436	-0.0183431	0.868244	0.974403
chr11:121550213-121551073	NA	NA	3.02017	-0.170051	0.169915	0.166276	-0.236335	0.0518348	0.501158	0.0175636	0.864012	0.974168
chr13:33678817-33679830	STARD13	STARD13,RFC3,STARD13	3.62957	-0.147084	0.169908	0.166276	0.0694759	0.479884	0.773781	-0.0717405	0.473906	0.95774
chr13:46318733-46321989	NA	RNU2-6P,LINC01198,LINC00563	4.878	0.0997243	0.16991	0.166276	0.0451943	0.498446	0.779842	0.0275966	0.675733	0.964783
chr19:19394528-19395397	NA	NDUFA13,GATAD2A	3.02193	0.178817	0.169921	0.166276	0.094507	0.41818	0.75587	-0.0407869	0.708678	0.965529
chr2:126658480-126659538	GYPC	RNU6-675P,GYPC,GYPC	3.60839	0.138571	0.169887	0.166276	0.0334439	0.731471	0.830137	0.113558	0.192774	0.927215
chr7:150780381-150781471	NA	TMEM176B,TMEM176A,ZNF862,AOC1,BET1P1	2.99004	0.165992	0.169918	0.166276	-0.0356036	0.764795	0.836909	0.0843168	0.433849	0.952111
chr7:157318021-157318822	NA	DNAJB6	4.43108	-0.125061	0.169924	0.166276	-0.180297	0.046615	0.493174	-0.0872741	0.281254	0.941414
chr2:44044134-44044771	NA	LRPPRC	3.92326	-0.139999	0.169932	0.166277	-0.0379805	0.669516	0.820584	-0.0739413	0.383491	0.948018
chr18:13568536-13569479	NA	PSMG2,LDLRAD4,RNMT,FAM210A,MIR4526	3.46361	0.148324	0.169947	0.166279	0.103902	0.291869	0.704434	-0.106732	0.284764	0.941414
chr3:50291882-50292787	IFRD2	HYAL3,NICN1,TMEM115,HEMK1,DAG1,CYB561D2,IFRD2,HYAL1,IFRD2	5.26417	-0.0916109	0.169945	0.166279	-0.0113108	0.850667	0.850161	0.05427	0.383588	0.948018
chr7:92259687-92260722	NA	CYP51A1,ERVW-1,ANKIB1	2.90158	-0.190197	0.169972	0.166297	0.162055	0.168104	0.63563	0.137959	0.21507	0.932712
chr6:147695593-147696576	NA	NA	2.52963	0.213444	0.169983	0.166302	0.119228	0.39349	0.746116	0.0630402	0.66085	0.962815
chr14:100325083-100325823	SLC25A47	SLC25A47,SLC25A47	2.96076	-0.171688	0.170071	0.166376	0.0657275	0.550389	0.791752	0.00924881	0.933641	0.978278
chr3:56758176-56759029	NA	FAM208A,ARHGEF3,CCDC66	3.6997	-0.143102	0.170066	0.166376	0.121491	0.222995	0.667896	0.0106814	0.903337	0.977882
chr19:3784826-3786635	NA	ZNF77,CACTIN,ZNF555,C19orf71,MATK,CACTIN-AS1,APBA3,MRPL54,FZR1	4.19933	0.121929	0.170081	0.166379	0.066717	0.425588	0.757511	0.207999	0.0185546	0.842907
chr2:11752963-11754790	NA	LPIN1	3.9019	0.13394	0.170103	0.166394	-0.0399192	0.670483	0.820784	-0.0207929	0.821675	0.972455
chr18:23053810-23054778	NA	RBBP8	3.31376	-0.14939	0.17016	0.166444	-0.0930314	0.374511	0.73894	-0.174867	0.0873378	0.907235
chr20:17849548-17851222	NA	NA	3.24355	0.166333	0.170168	0.166444	0.150608	0.195723	0.652343	0.0967042	0.390152	0.948018
chr16:30948282-30950574	ORAI3	HSD3B7,ZNF668,ZNF646,PRR14,CCDC189,RNF40,SETD1A,ORAI3,ORAI3	5.10589	0.098896	0.170185	0.166447	0.136576	0.0373294	0.471713	0.101269	0.140594	0.915531
chr18:26706972-26707677	PCAT18	KCTD1,AQP4-AS1,PCAT18,PCAT18	3.08502	-0.161681	0.170189	0.166447	0.0820405	0.466522	0.770259	-0.143924	0.160912	0.919922
chr9:33041453-33042220	NA	NA	2.89158	0.176406	0.170186	0.166447	-0.00769311	0.94631	0.86262	-0.0350868	0.730047	0.967807
chr7:41459152-41460369	NA	INHBA-AS1,INHBA	3.76326	-0.129466	0.170204	0.166455	0.0118731	0.894479	0.856173	0.0600967	0.509575	0.958687
chr7:18666027-18666625	NA	NA	3.05278	-0.173559	0.170215	0.166459	0.0793244	0.485737	0.775809	0.0337371	0.764353	0.969137
chr18:73681390-73682324	NA	NA	2.51451	0.208617	0.170229	0.166467	0.22738	0.113686	0.593882	-0.110915	0.475232	0.95774
chr3:137013807-137014649	NA	STAG1,NCK1,IL20RB,SLC35G2,IL20RB-AS1	3.52483	-0.145103	0.17024	0.166471	0.00507919	0.955819	0.863701	-0.091091	0.313052	0.942719
chr4:88697370-88698210	NAP1L5	NAP1L5,RNU6-33P,NAP1L5	3.31065	0.154494	0.17025	0.166474	0.0622504	0.571789	0.797635	0.0840617	0.410892	0.949615
chr1:162790247-162791443	HSD17B7	HSD17B7,HSD17B7	4.26052	-0.114985	0.170261	0.166476	-0.179694	0.0258233	0.440732	0.019942	0.800828	0.971908
chr5:172770472-172772791	DUSP1	DUSP1,CREBRF,KLF3P1,ERGIC1,SMIM23,UBTD2,EFCAB9,CDC42P5,SH3PXD2B,DUSP1	6.62515	0.073168	0.170265	0.166476	-0.0276409	0.562941	0.795204	-0.103053	0.0479554	0.87522
chr17:68378008-68378839	NA	NOL11,FBXO36P1,MIR635,SNRPGP4,SLC16A6,AMZ2,WIPI1,PRKAR1A	4.62794	-0.106454	0.170323	0.166527	-0.0223611	0.74799	0.832964	-0.0397043	0.542284	0.959683
chr1:65309266-65310253	NA	DNAJC6,LINC01359,PDE4B	3.53736	-0.145	0.170371	0.166567	0.0331102	0.734966	0.830836	0.000930934	0.99225	0.979116
chr9:127244975-127245571	NA	RPL12,ZNF79,ENG,ZBTB34,GARNL3	4.61889	-0.103829	0.170407	0.166596	-0.132308	0.059836	0.520097	-0.0199459	0.770981	0.969897
chr5:64592159-64593165	NA	NA	2.45209	0.2044	0.170415	0.166598	0.0588945	0.659158	0.817918	-0.085067	0.566758	0.96199
chr7:79451919-79452747	MAGI2-AS3	MAGI2-AS3,MAGI2,MAGI2-AS3	2.80315	0.185891	0.17043	0.166606	-0.0829276	0.455315	0.767591	-0.101296	0.391437	0.948018
chr2:238643368-238644982	NA	PER2,LINC01937,LINC01107	3.98554	0.134821	0.170439	0.166609	0.158189	0.104696	0.583278	0.127814	0.175241	0.921206
chr16:78002869-78003435	NA	CLEC3A,WWOX	3.20412	-0.169712	0.170476	0.166636	0.222305	0.0520993	0.501629	-0.0339428	0.7608	0.969051
chr2:96174208-96175079	NA	NA	2.9405	0.16949	0.17048	0.166636	-0.0192151	0.868525	0.852837	-0.166013	0.135588	0.915531
chr4:141002191-141003025	NA	NA	3.06826	-0.17999	0.1705	0.166643	0.180458	0.13586	0.609694	-0.0635977	0.580441	0.962195
chr5:175729190-175730252	NA	NA	3.23142	0.149656	0.170501	0.166643	0.238841	0.0270308	0.443833	0.0449804	0.663807	0.963092
chr11:67262624-67263657	GRK2	SSH3,RHOD,RAD9A,DOC2GP,GRK2	3.52352	0.159561	0.170594	0.166729	0.102772	0.317441	0.716481	-0.226993	0.0292902	0.853087
chr10:22246518-22247443	LOC100130992	COMMD3,BMI1,DNAJC1,LOC100130992	3.70115	0.14117	0.170627	0.166753	0.091962	0.33584	0.724741	0.100493	0.29412	0.941896
chr3:49802178-49804062	INKA1	CDHR4,FAM212A,AMT,WDR6,MIR5193,INKA1	5.08158	0.100782	0.170639	0.166753	0.0455432	0.491412	0.77706	-0.0306122	0.664047	0.963092
chr4:40563484-40564489	NA	RBM47,CHRNA9,MIR4802	3.80662	0.131803	0.170634	0.166753	0.0619985	0.461185	0.768523	-0.0377942	0.652249	0.962591
chr1:50047811-50048619	ELAVL4	ELAVL4,ELAVL4	2.48073	0.22972	0.17068	0.166787	-0.00346719	0.98244	0.867158	0.108566	0.492824	0.958687
chr3:10025962-10026977	CIDECP1	SRGAP3-AS3,FANCD2OS,BRK1,ATP2B2-IT1,RNU6-882P,CRELD1,FANCD2,CYCSP10,ATP2B2-IT2,CIDECP,MARK2P2,CIDECP1	3.65905	0.13611	0.170701	0.166801	-0.0240808	0.791137	0.840474	0.0863083	0.325453	0.943587
chr5:132086258-132087188	NA	IL3,P4HA2-AS1,P4HA2,SLC22A5	2.50738	0.201056	0.170733	0.166825	-0.109977	0.437764	0.761903	-0.0321578	0.816168	0.972225
chr8:55990585-55991628	NA	LYN,TMEM68,TGS1,RPS20,PSMC6P1,RN7SL798P	4.6889	-0.109612	0.170739	0.166825	0.0494925	0.520264	0.784944	-0.139392	0.061353	0.890693
chr10:102420598-102423108	PSD	PPRC1,PDCD11,SFXN2,ARL3,RPEL1,HPS6,FBXL15,PITX3,PSD,PSD	5.68871	0.091012	0.170792	0.166868	-0.0281239	0.632292	0.810937	0.0286786	0.644022	0.962591
chr4:181677244-181678163	NA	NA	2.31631	0.256553	0.170796	0.166868	0.0766188	0.646988	0.814483	-0.107495	0.549668	0.961265
chr11:130159630-130160882	ST14	ST14,ADAMTS8,ST14	4.02556	0.129312	0.170831	0.16689	0.094003	0.270238	0.694891	0.047304	0.571998	0.96199
chr20:19917537-19918482	NA	RIN2,NAA20	3.17353	-0.158024	0.17083	0.16689	-0.00741689	0.945489	0.862555	-0.106108	0.262679	0.940587
chr4:123554387-123556007	NA	SPRY1,LINC01091	3.34179	-0.15102	0.170849	0.166901	0.00820483	0.939053	0.861888	-0.0844284	0.396334	0.948018
chr4:10023670-10024757	NA	SLC2A9	4.30103	-0.114446	0.170869	0.166908	-0.0247622	0.755368	0.834224	-0.00497548	0.949543	0.978302
chr7:151805091-151806732	LOC644090	PRKAG2,TMUB1,LINC01003,LOC644090	3.8873	0.123562	0.170863	0.166908	0.148995	0.0730824	0.541277	-0.0738685	0.356778	0.946862
chr2:181393295-181393920	NA	ITGA4,CERKL	2.90777	-0.189147	0.170892	0.166925	0.0311012	0.80071	0.842002	0.0352608	0.75056	0.968183
chr3:50620332-50620956	NA	DOCK3,HEMK1,MAPKAPK3,C3orf18,RAD54L2,MANF,GNAI2,LSMEM2,HYAL1,RASSF1,CYB561D2,CISH	3.79227	-0.139923	0.170905	0.166931	0.00725482	0.939766	0.861904	-0.0821691	0.365811	0.948018
chr3:122365348-122366021	NA	SEC22A,WDR5B,CSTA,CASR,CCDC58	3.12218	-0.159059	0.170959	0.166977	-0.0269422	0.8166	0.845249	-0.0200173	0.836229	0.973164
chr15:57706280-57707541	POLR2M	POLR2M,POLR2M	5.00613	-0.0977093	0.170979	0.16699	0.0514041	0.434134	0.760759	-0.0179231	0.782777	0.971315
chr18:5057306-5058141	NA	NA	3.72179	0.142373	0.170996	0.167001	-0.170711	0.0905324	0.569429	-0.0139764	0.879707	0.975747
chr6:32048004-32048756	NA	C4A,CYP21A1P,TNXA,CYP21A2,RNA5SP206	2.56733	0.220906	0.171004	0.167002	0.0123408	0.935228	0.86137	-0.0653517	0.649355	0.962591
chr8:104440795-104441410	NA	DPYS	3.77977	-0.145294	0.171017	0.167008	-0.225632	0.0348472	0.463427	-0.107981	0.254051	0.939802
chr15:84633248-84634329	SCAND2P	NMB,GOLGA6L4,WDR73,UBE2Q2P1,SCAND2P,GOLGA6L5P,SEC11A,ADAMTSL3,CSPG4P12,GOLGA6L3,CSPG4P11,LINC00933,ZNF592,RN7SL331P,EGLN1P1,SCAND2P	4.7307	-0.10514	0.171035	0.16702	-0.00681541	0.921413	0.859656	-0.0696677	0.311776	0.942719
chr3:14431696-14432798	NA	SLC6A6,CCDC174,XPC	6.06762	-0.0789223	0.171071	0.167048	-0.0578088	0.275179	0.696726	3.2492e-05	0.999502	0.979116
chr5:17443278-17444294	LINC02218	LINC02218	2.87817	0.185013	0.17109	0.16706	0.114737	0.365938	0.735399	0.069009	0.554064	0.961265
chr5:165624083-165624763	NA	RN7SKP60	3.13506	-0.190875	0.171108	0.167072	0.103073	0.486798	0.775943	-0.00665441	0.956631	0.978302
chr1:4637878-4638872	NA	NA	3.23091	0.15919	0.171154	0.167105	0.0532349	0.637737	0.81251	-0.0713976	0.47828	0.95774
chr19:42295690-42296529	NA	MEGF8,PRR19	2.65974	0.224012	0.171151	0.167105	-0.0369056	0.794864	0.841098	-0.100783	0.472228	0.95774
chr5:758826-759506	NA	ZDHHC11B,ZDHHC11,SLC9A3,EXOC3,BRD9,TPPP	2.99384	0.18113	0.171205	0.167144	0.128051	0.303296	0.710568	-0.0322553	0.767904	0.969556
chr7:132614578-132615250	NA	FLJ40288,PLXNA4	3.32133	-0.137796	0.171208	0.167144	-0.125241	0.196121	0.652635	-0.115447	0.19368	0.927404
chr10:62527481-62529242	NA	NA	3.01552	0.182396	0.171235	0.167164	-0.0329174	0.774988	0.838422	-0.0951561	0.431205	0.951753
chr4:83149937-83151053	NA	PLAC8,THAP9,HPSE,COQ2,LIN54	3.08342	0.167238	0.171254	0.167176	-0.000101726	0.999299	0.868722	0.144061	0.179912	0.921206
chr6:142737337-142738135	NA	NA	2.65329	-0.179942	0.17128	0.167195	-0.0363358	0.772906	0.838106	-0.0909491	0.470207	0.95774
chr13:31805737-31807682	NA	RXFP2,EEF1DP3	4.02172	-0.124332	0.171313	0.16722	-0.0729726	0.397564	0.747736	0.0744927	0.357615	0.946862
chr17:27650802-27651876	NA	NOS2,LGALS9	2.87426	0.202695	0.171318	0.16722	-0.11312	0.426912	0.757777	0.192341	0.16103	0.919922
chr15:82985752-82986610	HOMER2	FAM103A1,HOMER2,AP3B2,GOLGA6L10,HOMER2	4.50708	-0.105266	0.171326	0.167221	-0.0142992	0.848354	0.849524	-0.0251584	0.711996	0.965825
chr1:203380888-203382043	NA	FMOD,OPTC,PRELP,ADORA1,MYOG,LARP7P1	3.1713	-0.175723	0.171413	0.167281	-0.0274638	0.829181	0.847122	-0.128931	0.267633	0.940587
chr15:70462592-70463873	NA	TLE3	4.41062	-0.120192	0.171412	0.167281	0.0940375	0.239724	0.678731	-0.128373	0.115344	0.914943
chr3:125645353-125646083	NA	UMPS,OR7E29P,FAM86JP	3.26574	-0.15466	0.1714	0.167281	0.154285	0.178626	0.640704	-0.100332	0.303952	0.942719
chr3:18153421-18154010	NA	NA	2.88395	-0.193836	0.171412	0.167281	-0.0856874	0.515348	0.783281	-0.288514	0.0188859	0.842907
chr4:183832638-183833490	NA	VTI1BP2	2.91495	0.180727	0.171426	0.167287	0.0728068	0.585723	0.800533	-0.042748	0.71845	0.966815
chr5:83026812-83027729	NA	NA	2.93897	-0.170358	0.171447	0.167301	-0.078161	0.513357	0.782657	-0.0706913	0.502849	0.958687
chr8:127215352-127216834	NA	CCAT1,CASC19	3.75916	0.135855	0.171471	0.167318	-0.00909988	0.921559	0.859656	0.067483	0.424758	0.951031
chr1:24847613-24848937	NA	RNU6-1208P	4.42946	-0.109119	0.171521	0.167355	-0.137262	0.0611886	0.52219	0.069729	0.330832	0.943789
chr8:70401912-70404564	NCOA2	XKR9,RNY3P14,NCOA2	7.04647	-0.0656491	0.171521	0.167355	-0.0432225	0.326481	0.720539	-0.0367006	0.425618	0.951031
chr2:203649727-203651651	NA	NA	4.54843	-0.109348	0.171542	0.167364	0.0696615	0.349464	0.730889	-0.0682211	0.346338	0.944651
chr4:124018646-124019375	NA	NA	3.73674	-0.147342	0.171544	0.167364	0.102666	0.31742	0.716481	-0.0196955	0.830599	0.973108
chr8:103318978-103320259	NA	FZD6,BAALC-AS1,RIMS2	2.69155	0.194853	0.171551	0.167364	0.0870407	0.512058	0.7821	0.160367	0.248874	0.937881
chr11:35082295-35083916	NA	CD44,APIP	5.19716	-0.0954881	0.17156	0.167368	0.0219917	0.737523	0.831432	-0.0670693	0.298136	0.941971
chr2:8303232-8303995	NA	ID2,ID2-AS1,LINC00298	3.09808	0.155235	0.171589	0.167389	0.0361973	0.744348	0.832197	-0.0487957	0.640064	0.962591
chr9:113581246-113582296	NA	C9orf43,RGS3,ALAD,POLE3,RNF183	3.70083	0.135398	0.171603	0.167397	0.101856	0.310721	0.713015	0.0198244	0.826397	0.972666
chr1:98053473-98054781	MIR137HG	MIR2682,MIR137,MIR137HG,NFU1P2,MIR137HG	4.74015	-0.102874	0.171623	0.167409	-0.0684221	0.318769	0.717049	-0.0506836	0.4781	0.95774
chr9:93566028-93567158	NA	PHF2	5.36726	-0.0952399	0.171645	0.167425	-0.0444583	0.483531	0.774936	0.0612783	0.351021	0.946862
chr2:130385617-130386247	NA	PTPN18,FAR2P2	3.02254	-0.161049	0.171653	0.167425	-0.101576	0.395452	0.747162	0.025204	0.804932	0.972064
chr2:202275911-202276704	SNORD70	SNORD70	3.23289	0.152897	0.171658	0.167425	-0.0252739	0.82859	0.846863	-0.0476822	0.636676	0.962591
chr9:111148159-111149753	NA	LPAR1,RNU6-432P,RNY4P18,MIR7702	3.06407	0.174325	0.171683	0.167443	0.0577349	0.632905	0.811001	-0.05405	0.650329	0.962591
chr3:66803223-66804635	NA	NA	3.0283	0.180541	0.171722	0.167474	0.281036	0.0302993	0.449565	-0.0710165	0.55431	0.961265
chr10:133159851-133160628	KNDC1	KNDC1,CFAP46,RPL5P28,KNDC1	2.78357	0.205938	0.171745	0.16748	0.133993	0.320317	0.717955	-0.22434	0.0948216	0.908698
chr13:32548520-32549258	NA	NA	3.0744	-0.168328	0.171748	0.16748	0.0181615	0.875182	0.853489	0.111023	0.265787	0.940587
chr16:83842677-83844151	NA	HSBP1,MLYCD	3.76194	-0.14034	0.171743	0.16748	-0.0934641	0.318921	0.717049	-0.104172	0.254312	0.939946
chr14:69614623-69616146	SUSD6	SRSF5,SUSD6,MED6,SMOC1,DCAF5,SUSD6	4.41348	-0.121394	0.171788	0.167513	-0.0894343	0.287462	0.702722	0.010131	0.899068	0.977375
chr17:12407020-12408129	NA	NA	2.74261	0.199426	0.171805	0.167523	0.151433	0.249704	0.685509	0.0154347	0.914702	0.978107
chr13:110520415-110522340	NA	RAB20,COL4A2-AS2,COL4A2,NAXD,ANKRD10,ING1	5.11847	0.0918397	0.17182	0.167532	-0.00925558	0.880881	0.85423	0.109364	0.0762233	0.899952
chr12:15570895-15571631	NA	PTPRO,RNU6-251P	2.75073	0.167585	0.171829	0.167534	0.137717	0.276985	0.697154	-0.0262127	0.825433	0.972666
chr8:102567872-102568544	NA	KLF10,RNU6-1224P,RNU6ATAC8P,UBR5,ATP6V1C1,AZIN1	3.70348	-0.129854	0.171835	0.167534	-0.148242	0.109921	0.588425	-0.186694	0.0279327	0.84975
chr10:96512582-96514413	TLL2	TLL2,NPM1P26,EXOSC1,ALDH18A1,TLL2	4.54895	0.107572	0.171843	0.167535	-0.0902416	0.221117	0.666889	-0.119778	0.111714	0.914499
chr7:3200473-3201792	NA	NA	2.68715	0.190104	0.171917	0.167601	0.0168766	0.892138	0.85586	0.10217	0.411059	0.949615
chr6:56581782-56582736	NA	NA	2.78599	-0.186246	0.17193	0.167607	0.183723	0.162216	0.632881	-0.119322	0.297886	0.941971
chr10:113239519-113240455	NA	NA	3.29218	-0.161645	0.17196	0.16762	-0.0211388	0.844088	0.849287	-0.100968	0.327816	0.943789
chr18:70428752-70429993	NA	RTTN,SOCS6,RPS2P6,LARP7P3	3.07378	0.178182	0.171956	0.16762	-0.256579	0.0405285	0.479406	-0.207927	0.076491	0.899952
chr2:230224797-230226506	SP110	RNU6-451P,SP140,FBXO36,SP110,SP110	4.41617	0.11027	0.171963	0.16762	0.0513376	0.497779	0.779617	0.0178157	0.812695	0.972194
chr4:168741355-168742336	NA	RNU6-1336P,DDX60L,PALLD,DDX60,RPL9P16	3.76847	-0.134181	0.17197	0.16762	-0.0191866	0.836282	0.84823	0.0211878	0.801456	0.971908
chr17:68398666-68400688	NA	MIR635,WIPI1,SNRPGP4,AMZ2,PRKAR1A	3.96849	0.132833	0.172	0.167644	0.0992522	0.271419	0.695282	-0.0348835	0.694553	0.965095
chr10:31581742-31583064	NA	ZEB1-AS1	3.74533	-0.135001	0.172076	0.167712	-0.043381	0.642761	0.813402	-0.0314252	0.725674	0.967807
chr16:5097701-5098878	EEF2KMT	EEF2KMT,EEF2KMT	7.13163	-0.0724093	0.172117	0.167745	-0.124227	0.0120493	0.382699	0.0249301	0.633054	0.962591
chr5:134904473-134905682	PCBD2	C5orf66,SEC24A,TXNDC15,C5orf66-AS1,MTCYBP18,PCBD2	6.04991	-0.0827351	0.172125	0.167746	-0.0447432	0.412828	0.753478	0.045973	0.409033	0.949615
chr1:1471365-1472563	ATAD3B	LINC01770,ATAD3C,ANKRD65,CCNL2,SSU72,ATAD3B,ATAD3B	4.04841	0.135556	0.172161	0.167769	0.0666207	0.456741	0.767811	0.196397	0.0294945	0.853442
chr6:36442528-36443476	KCTD20	ETV7,KCTD20,RPL10A,MAPK14,PXT1,CDKN1A,PI16,FANCE,SRSF3,BRPF3,STK38,KCTD20	4.33559	0.107829	0.172156	0.167769	-0.0716199	0.31134	0.713301	-0.0108194	0.878792	0.975543
chr1:196660428-196661671	NA	KCNT2,CFH	2.73393	0.183271	0.172206	0.16778	0.295175	0.0170617	0.407884	0.00426853	0.972611	0.978796
chr2:55844297-55845427	NA	LINC01813,CFAP36,EFEMP1	3.25813	-0.151415	0.172205	0.16778	-0.149745	0.179923	0.641982	0.0332307	0.729296	0.967807
chr5:150734310-150735040	NA	DCTN4,SMIM3,RBM22,RPL7P1,RPS14	3.29531	0.151098	0.172199	0.16778	0.0306872	0.774606	0.838422	0.109503	0.259319	0.940552
chr6:43170628-43171581	SRF	DNPH1,CUL7,RPS2P29,SRF,CUL9,SRF	5.72307	-0.0810379	0.172203	0.16778	-0.0694277	0.194248	0.651335	0.00195791	0.972597	0.978796
chr9:126804649-126806247	ZBTB43	ZBTB34,RALGPS1,ZBTB43,ZBTB43	5.11692	0.0944812	0.172205	0.16778	0.0526863	0.411721	0.753072	0.0433567	0.499435	0.958687
chr2:60899197-60900049	NA	REL,PAPOLG,AHSA2	3.01467	0.168399	0.172217	0.167785	0.119857	0.323214	0.719339	-0.0182828	0.863061	0.974168
chr8:143245902-143247320	ZFP41	MINCR,GLI4,FAM83H-AS1,TOP1MT,ZFP41,ZFP41	6.23272	-0.0864139	0.172237	0.167799	-0.0733799	0.192853	0.650665	0.0374775	0.547117	0.960959
chr6:34904681-34905610	NA	UHRF1BP1,ANKS1A	3.0637	0.178183	0.172244	0.167799	0.0273024	0.810271	0.843838	0.0703452	0.491904	0.958687
chr10:63691963-63694130	NA	MRPL35P2,NRBF2	3.5209	0.134239	0.172268	0.167816	-0.0202553	0.836074	0.848206	0.0545983	0.553976	0.961265
chr4:76089842-76090729	NA	NUP54,CXCL10,CXCL9,SDAD1,ART3,NAAA,CXCL11	4.89134	-0.119789	0.172276	0.167817	-0.0138273	0.869803	0.852996	-0.0282162	0.720719	0.966841
chr11:130523149-130524242	NA	C11orf44	3.23106	-0.16351	0.172311	0.167842	0.213684	0.0611745	0.52219	0.0494885	0.617954	0.962591
chr3:172648655-172649470	NA	GHSR,NCEH1,SLC31A1P1	3.69756	-0.135013	0.172315	0.167842	0.0977872	0.2786	0.698133	-0.0264542	0.742842	0.967997
chr16:58661121-58661764	NA	SLC38A7,CNOT1	3.40402	-0.149417	0.172338	0.167858	-0.0481708	0.652948	0.81612	0.160832	0.107133	0.914499
chr16:4614217-4616765	UBALD1	ZNF500,CREBBP,MGRN1,VASN,ALG1,SEC14L5,GLIS2,HMOX2,UBALD1	6.38421	0.0728282	0.172352	0.167866	0.0479163	0.318295	0.716781	0.0700782	0.170325	0.921043
chr1:180252366-180253155	NA	LHX4	2.95426	0.185277	0.172434	0.167921	0.250108	0.0454688	0.491081	-0.0649254	0.587969	0.962591
chr5:73381136-73382535	NA	BTF3	3.09719	0.170671	0.172432	0.167921	0.0150682	0.898118	0.856603	0.264972	0.0221589	0.842907
chr7:27739577-27741429	TAX1BP1	HIBADH,TAX1BP1,TAX1BP1	5.55721	-0.0850852	0.172423	0.167921	-0.0912009	0.107987	0.586513	0.0271393	0.631108	0.962591
chr8:124998017-124998975	LOC105375744	RNF139-AS1,LINC00964,TATDN1,SQLE,LOC105375744	6.03111	-0.0859218	0.172416	0.167921	-0.0203947	0.719629	0.828187	0.0129668	0.832988	0.973127
chr12:65513-67308	NA	IQSEC3	3.5015	0.140268	0.172444	0.167924	0.0967953	0.335701	0.724741	0.15916	0.0771944	0.900278
chr10:98295351-98296260	NA	LOXL4,MIR1287,PYROXD2	2.98027	0.164104	0.172491	0.167944	0.0567745	0.650598	0.815374	-0.157705	0.14986	0.919525
chr17:4787247-4788407	GLTPD2	VMO1,RNF167,GLTPD2,PSMB6,GLTPD2	3.20793	0.187222	0.172485	0.167944	0.0593952	0.641612	0.813333	0.00547353	0.961322	0.978302
chr3:108345578-108347048	NA	MYH15,HNRNPA1P17	3.10239	-0.160204	0.17248	0.167944	-0.158559	0.174862	0.637829	-0.0816797	0.471199	0.95774
chr3:138786630-138787420	NA	PIK3CB,CEP70,FAIM,GAPDHP39,RPL23AP40	3.31318	-0.158071	0.172485	0.167944	-0.126211	0.240766	0.679179	-0.155051	0.0926941	0.908698
chr14:94394469-94395601	NA	SERPINA1,IFI27L2,SERPINA11,SERPINA9,SERPINA2	4.39549	-0.117154	0.172522	0.167968	0.0215183	0.783945	0.839476	0.0411792	0.58428	0.962591
chr10:85492376-85493570	NA	RNU6-325P,LINC01520	2.79476	0.188384	0.172625	0.168045	0.0123084	0.924106	0.860109	0.0160374	0.905582	0.978107
chr14:50829851-50831771	NIN	NIN,NIN	5.89887	-0.076841	0.172619	0.168045	-0.0511367	0.32238	0.718733	-0.0285959	0.592025	0.962591
chr3:47788559-47789638	NA	NME6,ZNF589,CCDC12,MRPS18AP1,BOLA2P2,TMEM89,SMARCC1,DHX30	4.41544	0.107635	0.172627	0.168045	-0.0324477	0.648933	0.815247	-0.0118695	0.867766	0.974403
chr5:132011162-132012059	ACSL6	ACSL6	2.61111	0.207973	0.172617	0.168045	-0.158607	0.22835	0.671643	0.0470674	0.741626	0.967997
chr10:110207353-110208141	MXI1	MXI1,RPL7P35,PHB2P1,SMNDC1,BBIP1,ADD3,MXI1	3.38136	0.153228	0.172638	0.168049	-0.0187054	0.853234	0.850268	-0.143026	0.141864	0.915531
chr11:121655421-121656360	NA	NA	4.69488	-0.111598	0.172656	0.16806	-0.0665435	0.371362	0.737423	0.014981	0.841648	0.97389
chr14:89616832-89619503	NA	FOXN3,TDP1	4.63581	0.104584	0.172686	0.16807	-0.0155133	0.828065	0.846643	-0.0572618	0.429828	0.951753
chr19:57487446-57488364	ZNF419	ZNF419,VN1R1,ZNF773,ZNF805,RPS5,ZNF550,ZNF544,A1BG-AS1,ZNF419	3.39352	0.153071	0.172679	0.16807	0.00905526	0.930724	0.86073	0.0156858	0.870617	0.974631
chr6:159716101-159717406	NA	IGF2R,MRPL18,WTAP,SOD2,PNLDC1,RNU4ATAC18P,HNRNPH1P1	4.6592	0.121157	0.172681	0.16807	0.0450309	0.591218	0.801543	0.0179118	0.817741	0.972273
chr2:129117892-129118974	NA	NA	2.606	0.19124	0.172709	0.168086	-0.200552	0.139772	0.613572	0.158367	0.238952	0.936937
chr16:67216777-67217681	NA	ATP6V0D1,EXOC3L1,E2F4,KIAA0895L,CES2,CDH16,RRAD,ZDHHC1,DPEP2	3.17748	-0.169075	0.172722	0.168092	0.015376	0.893644	0.856052	-0.2151	0.0470174	0.873831
chr11:61160964-61161984	VPS37C	CD5,TMEM109,VPS37C,CD6,SLC15A3,CYB561A3,SDHAF2,CPSF7,PTGDR2,VPS37C	5.2447	0.0947876	0.172753	0.168116	-0.0558817	0.37756	0.740706	-0.0287156	0.670435	0.963742
chr21:26945776-26947284	NA	ADAMTS5,CYYR1,MIR4759	3.01485	0.17368	0.172765	0.168122	0.0843668	0.475453	0.772854	-0.100067	0.415206	0.94988
chr9:27539495-27540848	NA	MOB3B,C9orf72,EQTN	2.77044	0.189526	0.172792	0.168142	0.118101	0.403296	0.749693	-0.00318589	0.980197	0.979116
chr20:9214471-9215807	NA	NA	3.55754	-0.147865	0.172803	0.168146	0.0859573	0.399488	0.748452	-0.0540096	0.553326	0.961265
chr19:17096498-17098081	NA	C19orf44,SIN3B,SMIM7,MYO9B,HAUS8	2.84913	0.185578	0.172855	0.16819	0.115816	0.355805	0.733106	0.152908	0.215828	0.932879
chr5:43601910-43604321	NNT	ZNF131,NNT-AS1,NNT,C5orf34,CCL28,NNT	5.52157	-0.0828806	0.172861	0.16819	0.0341373	0.547734	0.791379	0.0788974	0.180462	0.921206
chr2:197216040-197217190	NA	ANKRD44,ANKRD44-IT1,MOB4,COQ10B,SF3B1,MARS2,HSPD1	3.61195	-0.139837	0.172887	0.168208	-0.0155941	0.871285	0.853134	0.0419887	0.643023	0.962591
chr1:156524362-156525557	NA	NAXE,IQGAP3,C1orf61,MIR9-1,GPATCH4,MEF2D,RRNAD1	3.01056	0.167388	0.172934	0.168248	0.131757	0.252876	0.686281	0.247794	0.0279897	0.84975
chr1:245109677-245111086	NA	NA	3.16887	0.161155	0.172958	0.168265	0.0898177	0.419976	0.756238	0.158612	0.151433	0.919813
chr11:43358285-43359675	TTC17	SEC14L1P1,ACCS,EXT2,C11orf96,ALKBH3,API5,TTC17,TTC17	5.70872	-0.0837736	0.173005	0.168265	-0.15246	0.00708911	0.349581	-0.0195422	0.741357	0.967997
chr13:76937176-76937886	NA	CLN5,FBXL3,BTF3P11	4.75119	-0.118644	0.172991	0.168265	0.00284111	0.973892	0.865697	-0.0165383	0.831245	0.973127
chr14:60723153-60724595	SIX4	MNAT1,PCNX4,TRMT5,RTN1,PPM1A,SIX4,SIX4	3.44481	0.16013	0.173011	0.168265	0.104106	0.328376	0.721664	-0.0551523	0.609188	0.962591
chr14:64293643-64295175	NA	NA	3.18123	0.175193	0.173024	0.168265	0.220238	0.0720438	0.540733	0.148724	0.224201	0.933885
chr17:8806604-8807480	NA	MFSD6L,PIK3R6	2.97088	-0.172543	0.173022	0.168265	-0.0338592	0.774379	0.838398	0.0020204	0.985921	0.979116
chr2:231541727-231542342	NA	LINC00471,NMUR1,RPL21P35	2.0252	0.279237	0.172979	0.168265	0.00799024	0.960813	0.864432	-0.0333776	0.803593	0.972015
chr4:143402823-143404107	NA	GAB1,RPSAP36,RPS2P20	3.23896	-0.154447	0.173021	0.168265	0.00676267	0.949929	0.863112	-0.16147	0.0916458	0.908698
chr5:180135003-180135611	NA	RNF130,RASGEF1C	3.87215	-0.132022	0.172968	0.168265	-0.189884	0.0465686	0.493133	0.0650915	0.447021	0.954477
chr8:23471978-23472819	NA	SLC25A37	2.90705	0.189782	0.172978	0.168265	-0.00581604	0.96404	0.864578	-0.264414	0.0504713	0.877918
chr9:97041892-97043396	CTSV	GAS2L1P2,CTSV,CTSV	3.91381	-0.127638	0.173008	0.168265	0.0742764	0.406393	0.751	0.0656223	0.447605	0.954633
chr8:28621971-28623442	NA	EXTL3	6.23303	-0.0843433	0.173071	0.168305	-0.100113	0.0819102	0.556063	0.00254665	0.966633	0.978714
chr4:119454366-119455017	GTF2IP12	USP53,SYNPO2,KLHL2P1,GTF2IP12	5.95828	-0.0854693	0.173092	0.168319	-0.00759456	0.897149	0.856551	0.0418042	0.487992	0.957928
chr7:65872721-65874113	VKORC1L1	VKORC1L1,RABGEF1,LINC00174,GTF2IP23,CCT6P1,ZNF117,VKORC1L1	6.10995	-0.0852126	0.173121	0.16834	-0.0876733	0.126339	0.604125	0.0349318	0.563519	0.961963
chr16:55752713-55754551	NA	CES1P1,CES1,CES1P2	4.94445	0.102242	0.173149	0.168362	0.0179734	0.803468	0.842089	0.0757422	0.263817	0.940587
chr6:11701725-11703029	NA	NA	3.42647	0.149523	0.173186	0.168391	0.158487	0.106564	0.584903	0.267199	0.00672001	0.81571
chr9:137445153-137446076	ENTPD8	NOXA1,EHMT1,ANAPC2,ENTPD8,MIR7114,ENTPD8	2.98655	0.181213	0.173209	0.168407	-0.0590216	0.583539	0.799958	0.0820938	0.475193	0.95774
chr5:147203130-147204028	NA	NA	2.9104	-0.187045	0.173247	0.168438	-0.0398089	0.753045	0.833706	-0.114658	0.319603	0.943033
chr5:16935661-16936844	MYO10	LINC02111,H3.X,NACAP6,MYO10,MYO10	4.93217	-0.097327	0.173267	0.168444	-0.012133	0.853766	0.850342	0.0255304	0.71437	0.966054
chr8:17447635-17448622	NA	NA	2.22474	0.224741	0.173265	0.168444	-0.169454	0.230726	0.672757	0.262023	0.0996797	0.910586
chr14:92599777-92600781	NA	RIN3	2.95001	0.176607	0.173276	0.168447	0.108729	0.364589	0.734392	0.122569	0.292874	0.941607
chr8:27296217-27296986	NA	STMN4,PTK2B,CHRNA2,TRIM35	2.87614	0.15781	0.173294	0.168458	0.0712219	0.578587	0.79869	-0.0268692	0.79962	0.971867
chr14:106417115-106418085	NA	IGHVIII-38-1,IGHV3-38	3.62219	0.13835	0.173355	0.168504	-0.112445	0.256997	0.687831	-0.0497866	0.627811	0.962591
chr18:9715918-9716639	NA	NA	2.9273	-0.186607	0.17336	0.168504	-0.164561	0.199488	0.654992	-0.0602252	0.588483	0.962591
chr9:107749713-107751174	NA	RNU6-1064P,KLF4,RN7SL659P	4.0943	0.118591	0.173361	0.168504	-0.0592765	0.462576	0.76887	0.0364593	0.64016	0.962591
chr1:30782381-30784177	NA	MATN1,MATN1-AS1,SDC3	3.88136	0.13815	0.173418	0.168553	0.0445464	0.652257	0.815867	0.0262655	0.788296	0.971315
chr19:13102561-13103475	LYL1	ZNF709,LYL1,ZNF625,TRMT1,ZNF136,NANOS3,MIR24-2,RPS6P25,WDR83,RNASEH2A,CALR,GCDH,LYL1	4.41568	0.105106	0.173455	0.168577	-0.0970589	0.153063	0.626138	-0.00216735	0.975013	0.978796
chr4:42396467-42398605	SHISA3	SHISA3,SHISA3	3.88786	0.152048	0.173455	0.168577	0.128862	0.207773	0.65948	-0.0924237	0.40294	0.948018
chr1:27402281-27403811	NA	CD164L2,NPM1P39,WASF2,ACTG1P20,RNU6-48P,TMEM222,MAP3K6,HMGN2,GPR3	3.57448	0.163216	0.1735	0.168613	0.0228446	0.832324	0.847719	-0.028589	0.803858	0.972051
chr3:50664994-50665972	NA	NA	4.15722	-0.13145	0.173506	0.168613	-0.0646239	0.468526	0.770617	0.0218247	0.797687	0.971867
chr2:175142204-175143161	NA	NA	2.99837	0.183752	0.173544	0.168644	0.020754	0.882443	0.854372	0.118336	0.301872	0.942719
chr16:66926789-66927615	RRAD	RRAD,LRRC29,ACD,PLEKHG4,CBFB,FHOD1,FAM96B,RRAD	3.06546	0.160945	0.173573	0.168666	0.0208306	0.861184	0.851982	-0.0665456	0.506994	0.958687
chr10:43137646-43139044	CSGALNACT2	CSGALNACT2,HNRNPF,RASGEF1A,CSGALNACT2	4.87657	0.100805	0.173614	0.168671	0.00578786	0.934758	0.86137	-0.0267786	0.698769	0.965231
chr11:16001545-16002453	NA	SOX6	3.14014	-0.181418	0.173632	0.168671	-0.0967291	0.462056	0.76867	-0.0793249	0.50513	0.958687
chr12:10673522-10675084	STYK1	KLRA1P,MAGOHB,TAS2R20,TAS2R14,TAS2R31,TAS2R64P,TAS2R43,STYK1,STYK1	3.33144	0.164178	0.173598	0.168671	-0.01907	0.855198	0.850387	0.234419	0.0294156	0.853087
chr12:84502855-84503794	NA	NA	3.06294	0.180784	0.173611	0.168671	0.168888	0.180706	0.642275	-0.0464791	0.720951	0.966841
chr13:77477805-77478789	NA	MYCBP2,SCEL	3.57922	0.139458	0.173602	0.168671	0.0680165	0.506819	0.781261	0.123109	0.180034	0.921206
chr16:71726372-71728011	PHLPP2	PHLPP2,MARVELD3,PHLPP2	3.78969	-0.138942	0.173628	0.168671	-0.276907	0.00631512	0.342392	-0.042583	0.634327	0.962591
chr4:163343208-163344839	NPY5R	NPY5R	3.15312	0.171521	0.173613	0.168671	0.286202	0.0165466	0.405098	0.0558056	0.662463	0.963087
chr5:150790069-150790716	NA	ZNF300P1,DCTN4,RBM22,RPL7P1,TNIP1,SMIM3,CCDC69,CD74,IRGM	3.89314	-0.137983	0.173619	0.168671	-0.135621	0.181029	0.642353	0.0444964	0.612947	0.962591
chr10:33365352-33366394	NA	NRP1	4.52053	-0.104982	0.173653	0.168685	-0.111194	0.123846	0.602002	0.0109993	0.869253	0.974403
chr21:23021501-23022117	NA	NA	2.11626	0.272857	0.173659	0.168685	-0.0432778	0.80767	0.843106	-0.0280506	0.877739	0.975408
chr13:113449049-113449589	LOC101928841	DCUN1D2,TMEM255B,F10,TMCO3,ADPRHL1,LOC101928841	2.18771	0.237772	0.173678	0.168698	0.0763263	0.673301	0.82123	0.163452	0.31761	0.943033
chr12:75814945-75816305	NA	PHLDA1	2.80558	0.181943	0.173687	0.1687	0.26201	0.0495586	0.497738	0.208813	0.0893833	0.908698
chr1:160102841-160103369	IGSF8	ATP1A4,IGSF8,CASQ1,KCNJ10,PEA15,DCAF8,PEX19,PIGM,ATP1A2,KCNJ9,C1orf204,IGSF8	3.29277	-0.144473	0.173703	0.168701	0.124285	0.220965	0.66676	-0.175503	0.065097	0.890693
chr2:11738347-11739435	NA	NA	3.05694	0.167318	0.173708	0.168701	-0.00973111	0.933407	0.861077	-0.053614	0.623976	0.962591
chr5:125484837-125485709	NA	LINC02039	2.78785	-0.186743	0.173698	0.168701	-0.0155997	0.905929	0.857095	0.141404	0.2784	0.941414
chr1:159848725-159850353	NA	SLAMF9,SLAMF8,TAGLN2	4.38011	0.118173	0.173723	0.168709	0.0829177	0.308596	0.712531	0.0478347	0.535786	0.959477
chr6:138719069-138720287	NA	NHSL1	3.07875	-0.167454	0.173787	0.168765	0.0392653	0.736578	0.831037	-0.129924	0.234628	0.936212
chr11:134331467-134332510	GLB1L2	GLB1L2,GLB1L2	4.2699	0.11639	0.173854	0.168821	-0.0656583	0.412182	0.753222	-0.0643521	0.455953	0.955617
chr9:126533412-126534468	NA	MVB12B	2.81048	-0.18833	0.173857	0.168821	0.0557548	0.669344	0.820547	0.161562	0.18015	0.921206
chr2:31032371-31033440	NA	NA	3.1372	0.174847	0.173915	0.168871	-0.0626625	0.582105	0.799251	0.0508313	0.676197	0.964892
chr2:151917946-151919092	NA	CACNB4,STAM2	3.09929	-0.164361	0.173955	0.168903	0.0731825	0.529565	0.787305	-0.0782849	0.494033	0.958687
chr13:113437184-113438116	NA	ADPRHL1	2.60632	0.202181	0.174019	0.168959	-0.346438	0.0217846	0.429295	0.0706743	0.598507	0.962591
chr19:8193828-8194890	NA	CERS4,FBN3,ZNF317	2.95317	0.193632	0.174032	0.168965	0.0790147	0.557456	0.793339	0.00177466	0.989012	0.979116
chr5:73895069-73896397	NA	NA	2.88883	0.171651	0.17404	0.168966	-0.113874	0.334686	0.724591	-0.0476941	0.691757	0.965095
chr11:86799715-86800994	NA	ME3,PRSS23	4.05093	0.121008	0.174062	0.168981	-0.0792167	0.33441	0.724535	-0.0111785	0.894925	0.977375
chr8:8330489-8331739	NA	FAM86B3P,CLDN23,RPL10P19,PRAG1,ALG1L13P	3.31167	0.144441	0.174092	0.169004	-0.0188594	0.849275	0.849666	0.0442932	0.645003	0.962591
chr15:98904420-98905148	NA	IGF1R	3.31587	-0.172621	0.174102	0.169007	0.0795585	0.501799	0.7804	-0.262255	0.0200446	0.842907
chr13:113490343-113491387	DCUN1D2	TMCO3,TUBGCP3,F10,TMEM255B,GRTP1,GAS6-AS1,DCUN1D2-AS,LAMP1,ADPRHL1,GRTP1-AS1,F7,DCUN1D2,PROZ,DCUN1D2	5.99917	-0.0817096	0.174118	0.16901	-0.17998	0.00100684	0.248962	-0.051245	0.355144	0.946862
chr2:217434020-217434610	NA	DIRC3,TNP1,LINC01921	3.38649	-0.15335	0.174116	0.16901	-0.084007	0.447843	0.765341	-0.153843	0.144819	0.917891
chr2:15082543-15083367	NA	NA	2.64072	0.230585	0.174131	0.169017	0.0916819	0.566873	0.796008	-0.212966	0.17422	0.921043
chr6:157033271-157035089	NA	NA	3.02614	0.161254	0.17423	0.169105	-0.0605573	0.581709	0.799054	0.180383	0.081639	0.905046
chr7:88460382-88461113	NA	NA	3.02295	-0.170799	0.174235	0.169105	0.137431	0.249664	0.685441	-0.054068	0.611117	0.962591
chr11:128827136-128828703	NA	KCNJ1	3.87398	0.137082	0.174256	0.169118	0.00555371	0.956876	0.863712	-0.00842922	0.919009	0.978107
chr7:90624134-90625059	NA	CDK14,CLDN12,GTPBP10,STEAP2,TVP23CP1	3.4622	-0.140948	0.174275	0.169131	0.161002	0.114166	0.594645	-0.0703909	0.431594	0.951753
chr17:74712119-74713673	CD300LF	CD300LF,CD300LF	4.21542	0.114967	0.174344	0.169185	0.0931564	0.21828	0.665049	-0.0480851	0.519355	0.958687
chr6:157144567-157145780	NA	HSPE1P26,TMEM242	2.87121	0.183168	0.174342	0.169185	0.360962	0.0067557	0.347533	-0.0993936	0.430079	0.951753
chr16:27179434-27180047	NA	NA	2.96149	0.151047	0.174433	0.169265	-0.0340761	0.751454	0.833706	0.0786325	0.453569	0.955406
chr19:47012859-47013472	NA	NPAS1	2.74011	0.19376	0.174441	0.169265	-0.404695	0.00285766	0.294443	-0.302465	0.0169259	0.842907
chr20:5030371-5031630	NA	NA	2.63334	0.199734	0.174446	0.169265	0.294569	0.0287537	0.44662	0.105033	0.412256	0.949663
chr2:100242982-100243861	NA	AFF3,LINC01104,LONRF2	3.69829	-0.138422	0.174462	0.169274	0.127145	0.189334	0.647533	-0.0736271	0.425675	0.951031
chr20:16490785-16492012	NA	NA	4.10732	-0.128095	0.17447	0.169275	-0.0719509	0.455015	0.767578	-0.0452895	0.612376	0.962591
chr8:143334378-143335327	NA	TOP1MT,RHPN1,MAFA-AS1,LY6H,MINCR	4.66952	0.111798	0.174504	0.169302	0.0120561	0.872378	0.85323	-0.0361403	0.630035	0.962591
chr15:66581596-66582451	LINC01169	SNAPC5,LINC01169,TIPIN,LCTL,IQCH-AS1,SLC24A1,LINC01169	2.98641	0.169011	0.174533	0.169317	0.235849	0.0473065	0.494846	0.109751	0.302351	0.942719
chr4:82038870-82039560	RASGEF1B	RASGEF1B	2.95755	-0.161365	0.174531	0.169317	-0.160608	0.175959	0.638487	-0.050411	0.636264	0.962591
chr18:5513782-5516465	NA	EPB41L3	5.07031	-0.102917	0.174542	0.16932	0.00402767	0.955568	0.863701	-0.0524022	0.458768	0.956772
chr1:224851208-224852100	NA	DNAH14	2.83316	0.177999	0.174633	0.169382	0.152861	0.195483	0.652298	0.0625581	0.619751	0.962591
chr11:35165470-35167216	NA	CD44,MIR1343,PDHX,APIP	3.54254	0.152476	0.174626	0.169382	0.0553061	0.601684	0.803868	0.167781	0.111385	0.914499
chr2:153474229-153475452	RPRM	RPRM	3.61217	-0.144679	0.174626	0.169382	-0.0876755	0.395458	0.747162	-0.0811733	0.363314	0.94748
chr6:17956584-17957919	NA	KIF13A,NHLRC1,RPS12P12	2.97155	0.164609	0.174619	0.169382	-0.037885	0.751516	0.833706	-0.117402	0.296676	0.941896
chr14:104137381-104138675	KIF26A	C14orf79,LINC00638,ASPG,KIF26A	3.58167	0.154777	0.17465	0.169385	0.116955	0.274416	0.696661	0.0662371	0.525271	0.958687
chr19:1415354-1416003	NA	SF3A2,TMEM259,RPS15,CIRBP,GRIN3B,FSTL3,TCF3,MED16,POLR2E,GPX4,REXO1,ARHGAP45,CNN2,SCAMP4,ADAT3,ABHD17A,UQCR11,DAZAP1	3.98975	0.118935	0.174644	0.169385	0.0483143	0.536305	0.788728	0.098499	0.214122	0.932534
chr19:44499855-44500909	ZNF180	ZNF180,ZNF234,ZNF155,ZNF45,EXOC3L2,ZNF224,NECTIN2,XRCC1,BCAM,ZNF284,ZNF230,ZNF285B,ZNF180	4.65543	0.106051	0.174743	0.169457	-0.0549661	0.441456	0.763651	-0.0894749	0.225564	0.933885
chr2:121974741-121975614	NA	NA	4.09472	-0.121717	0.174753	0.169457	0.0352229	0.677057	0.821978	-0.0485358	0.564167	0.96199
chr2:69914146-69915743	NA	SNRNP27,MXD1,ASPRV1,PCBP1,PCYOX1,PCBP1-AS1,GMCL1	6.89004	-0.0775071	0.174738	0.169457	0.00446978	0.930484	0.86073	-0.083741	0.123716	0.915531
chr3:187318824-187320232	NA	SST,MASP1,RTP4	3.60653	-0.137123	0.174756	0.169457	-0.0594131	0.529892	0.787384	-0.0359699	0.685119	0.965095
chr6:148611126-148612394	NA	SNRPEP6	2.86293	0.163994	0.174751	0.169457	0.182856	0.136745	0.610909	0.040889	0.702604	0.965347
chr5:151674585-151676113	CLMAT3	CTB-113P19.1,RPLP1P6,SPARC,ATOX1,G3BP1,CLMAT3	4.02719	0.114205	0.174764	0.169458	0.0978441	0.242691	0.681039	-0.00961312	0.901765	0.977871
chr15:85794201-85795279	KLHL25	KLHL25,KLHL25	5.34966	-0.0879055	0.174785	0.169472	-0.0684075	0.251748	0.686034	-0.0748275	0.232848	0.935225
chr17:77887491-77888340	LINC01973	PGS1,TMC8,TNRC6C,TMC6,SOCS3,LINC01973,LINC01973	3.27357	0.171843	0.174855	0.169533	0.0152274	0.888477	0.855284	0.134238	0.212239	0.932395
chr5:148963553-148964165	NA	ADRB2	3.5312	-0.160121	0.174879	0.16955	-0.0596314	0.62138	0.809471	-0.00617731	0.949983	0.978302
chr12:64175217-64176076	NA	RNU6-1009P	2.78193	0.17468	0.174917	0.169562	0.0214984	0.868792	0.852863	-0.0734089	0.505167	0.958687
chr3:31704484-31705416	OSBPL10-AS1	OSBPL10-AS1,ZNF587P1,OSBPL10-AS1	3.31202	0.144384	0.174903	0.169562	-0.0848188	0.426339	0.757746	0.0937991	0.331543	0.94421
chr5:96680753-96682300	NA	CAST	2.96419	0.179711	0.174909	0.169562	-0.116217	0.360677	0.734026	0.0967841	0.379787	0.948018
chr6:32940709-32941655	NA	HLA-DMA,BRD2,PSMB9,TAP1,TAP2,HLA-DMB,BRD2-IT1,HLA-DPA1,MIR6873,HLA-DRB5,STK19B,HLA-DQB1,HLA-DRB6,PSMB8,HLA-DPB1,PPP1R2P1,HLA-DRB1,BAK1,AGER,HLA-DOB,HLA-DOA,HLA-DQA2,TAPBP,B3GALT4,PHF1,HLA-DQB2,RGL2,HLA-DQA1	3.75045	0.134177	0.174917	0.169562	0.0430497	0.625214	0.810245	-0.0780205	0.375222	0.948018
chr12:94649589-94650947	TMCC3	TMCC3,MIR7844,TMCC3	4.46711	0.113338	0.174924	0.169562	-0.0264291	0.727951	0.829502	0.0473332	0.535899	0.959477
chr9:128688536-128690366	SET	ZDHHC12,PKN3,SET	5.82383	0.0904152	0.174937	0.169568	-0.0978727	0.0967064	0.575427	0.062493	0.332213	0.944239
chr4:9894679-9895698	NA	NA	3.33018	-0.138104	0.174947	0.169571	-0.120115	0.246051	0.68332	0.091151	0.294841	0.941896
chr3:106013832-106014953	NA	ALCAM	3.78785	-0.136179	0.174968	0.169586	0.0777652	0.417052	0.755456	0.0665425	0.448067	0.954892
chr4:25783057-25784426	NA	NA	3.67683	-0.135808	0.174994	0.169605	0.0363208	0.716673	0.828187	-0.118927	0.221964	0.933885
chr1:94302673-94303825	NA	ABCA4,GAPDHP29,ARHGAP29	3.25855	-0.147984	0.175078	0.169646	0.0654783	0.563594	0.795404	0.0277036	0.786978	0.971315
chr10:69800020-69802799	COL13A1	COL13A1,RPL5P26,TYSND1,DDX50,COL13A1	4.21521	0.135713	0.175089	0.169646	0.0220373	0.81331	0.844411	0.0414077	0.669473	0.963649
chr11:112129507-112130360	NA	BCO2,IL18,TEX12,SDHD,TIMM8B,PIH1D2,C11orf57,HSPB2-C11orf52,HSPB2,CRYAB,C11orf52,DIXDC1	3.20612	-0.197672	0.175087	0.169646	-0.0892068	0.486812	0.775943	-0.0438034	0.708356	0.965529
chr15:48592232-48593007	NA	FBN1	2.80048	-0.15609	0.175052	0.169646	0.0121857	0.923101	0.860062	0.129448	0.220215	0.933885
chr15:67825367-67826015	NA	NA	2.83418	0.18928	0.175058	0.169646	0.191916	0.147283	0.622248	-0.0480606	0.675897	0.964783
chr18:68840466-68841634	NA	CCDC102B	4.15636	0.125669	0.175083	0.169646	0.0232273	0.784815	0.839551	0.0164167	0.837038	0.973164
chr3:187744300-187745986	BCL6	RPS20P14,LPP,BCL6,RFC4,SNORA4,SNORA81,ST6GAL1,RTP4,RTP2,BCL6	4.73118	0.109049	0.175075	0.169646	0.00166098	0.981908	0.867068	0.0853098	0.25946	0.940552
chr4:149508235-149509143	NA	NA	2.35262	0.244438	0.175046	0.169646	0.13961	0.394893	0.746675	-0.0290602	0.865138	0.974168
chr14:102774565-102775337	TRAF3	XRCC3,TRAF3,TRAF3	3.15412	0.157904	0.175127	0.169675	0.0509706	0.637587	0.81251	-0.112499	0.263393	0.940587
chr5:35883744-35884658	NA	IL7R,LMBRD2	4.08902	-0.124082	0.17515	0.169691	0.0296891	0.739418	0.831898	-0.104039	0.18655	0.924209
chr6:42050131-42051022	CCND3	PRICKLE4,TREML2,RNU6-761P,MED20,BYSL,FRS3,CCND3,USP49,RRP36,C6orf226,TOMM6,RPL24P4,UBR2,TAF8,GNMT,TRERF1,TFEB,CCND3	4.69937	0.101707	0.175171	0.169702	-0.132649	0.0626538	0.523788	0.085133	0.216821	0.933457
chr7:51123384-51124715	NA	NA	4.70049	-0.105262	0.175174	0.169702	0.0141594	0.844333	0.849317	-0.00252676	0.971882	0.978714
chr11:134359889-134360728	NA	GLB1L2	3.05485	0.174468	0.175183	0.169703	-0.131492	0.28263	0.700008	0.00501196	0.964007	0.978302
chr14:42214768-42215858	NA	NA	3.80644	-0.139595	0.175188	0.169703	-0.0644184	0.522097	0.78531	-0.0835892	0.326054	0.943587
chr14:23237630-23238190	NA	RNF212B,SLC7A8,SLC22A17,BCL2L2,RPL39P2,RNU6-1046P	2.88161	0.176583	0.175205	0.169711	-0.0717683	0.541822	0.790231	0.102981	0.385989	0.948018
chr5:160418588-160419719	SLU7	PTTG1,SLU7,ZBED8,SLU7	4.89035	-0.100983	0.17521	0.169711	-0.0876236	0.206531	0.658505	-0.000244607	0.997132	0.979116
chr11:128726511-128727614	NA	FLI1,SENCR,KCNJ1,ETS1,KCNJ5	3.94135	-0.122153	0.175221	0.169715	0.0105638	0.904156	0.856936	0.0107867	0.895907	0.977375
chr1:37845137-37846978	NA	MTF1,ZC3H12A,INPP5B,YRDC,C1orf122,CDCA8,C1orf109,FHL3,SNIP1,RPS2P13	3.77778	0.15173	0.175234	0.169722	0.284015	0.00845561	0.360158	0.13691	0.153986	0.919813
chr12:25829166-25829774	NA	RASSF8,RASSF8-AS1	2.77923	-0.200656	0.175252	0.169733	0.0721862	0.599561	0.803761	-0.110008	0.332365	0.944239
chr17:74776051-74777091	NAT9	CDR2L,TMEM104,SLC9A3R1,NAT9,RAB37,NAT9	4.39581	0.116436	0.175349	0.169808	-0.0718448	0.36968	0.736801	0.10857	0.180733	0.921206
chr19:18571428-18572317	UBA52	UBA52,KXD1,C19orf60,UBA52	4.55247	0.109919	0.175356	0.169808	0.0229363	0.752175	0.833706	0.0309792	0.687601	0.965095
chr22:42553494-42554544	SERHL2	RN7SKP80,SERHL2,RPL5P34,XRCC6,CYB5R3,SERHL2	4.09366	0.132956	0.175351	0.169808	-0.00837791	0.924461	0.860152	0.283276	0.00336954	0.780823
chr5:56685451-56686874	NA	LINC01948,SETD9,MAP3K1,C5orf67,GPBP1	2.917	0.175075	0.175344	0.169808	0.0288425	0.817727	0.845337	-0.0804289	0.487058	0.957911
chr1:120844132-120845084	NA	RNVU1-19	2.82844	-0.151679	0.175402	0.169821	0.0771089	0.521784	0.78531	0.0974779	0.505468	0.958687
chr1:162497533-162498487	UHMK1	UHMK1,HSPA7,UHMK1	4.7502	-0.0975766	0.175409	0.169821	-0.0234003	0.728348	0.829521	0.0167188	0.796413	0.971867
chr15:72272140-72273154	PARP6	PKM,GRAMD2,PARP6,MYO9A,BBS4,PARP6	6.08839	-0.0824734	0.175396	0.169821	-0.125195	0.0264738	0.441474	0.0122245	0.833026	0.973127
chr7:28410703-28411598	NA	CREB5	4.12817	-0.11685	0.175407	0.169821	0.148456	0.0737679	0.542549	-0.0311211	0.672178	0.96401
chr9:25463031-25463831	NA	NA	2.38199	0.219677	0.175401	0.169821	0.399076	0.00775755	0.3567	0.104729	0.455213	0.955617
chr9:27700714-27702121	NA	NA	3.68403	-0.130304	0.175392	0.169821	0.049042	0.610862	0.806548	-0.18486	0.0395201	0.871078
chr3:58474360-58475187	NA	RPP14,PDHB	3.57166	-0.126965	0.17543	0.169835	-0.157038	0.0845937	0.560857	-0.0552826	0.509984	0.958687
chr8:125930920-125932706	NA	RNU6-442P,LINC00861	3.56134	0.148335	0.175467	0.169864	-0.157165	0.15131	0.625032	-0.000287817	0.997751	0.979116
chr1:23867839-23869503	FUCA1	FUCA1,FUCA1	4.52862	0.107775	0.175478	0.169869	0.0104935	0.881348	0.854249	0.0532876	0.482989	0.95774
chr8:8682302-8683904	NA	RN7SL178P	3.04052	0.16482	0.175491	0.169875	-0.0337645	0.782988	0.839325	-0.124062	0.285534	0.941414
chr10:95230562-95231461	NA	ACSM6,PDLIM1,CYP2C8,TCTN3	3.06583	0.15703	0.175511	0.169883	-0.0657885	0.563	0.795204	-0.163503	0.12747	0.915531
chr2:189798010-189800078	NA	ORMDL1	3.59343	-0.140702	0.175512	0.169883	0.187244	0.0586977	0.518272	0.0543868	0.577348	0.96199
chr5:173669399-173671816	NA	LINC01942,CPEB4	3.72864	0.14723	0.175545	0.169908	0.0829947	0.416696	0.755274	-0.195825	0.0684277	0.890693
chr15:25850249-25851005	MIR4715	RPL5P1,UBE3A,MIR4715,MIR4715	4.88258	-0.101373	0.175569	0.169911	-0.133481	0.0572325	0.514949	-0.0752158	0.277234	0.941414
chr19:35441320-35442591	NA	LINC01766,LINC00904,ZNF302,NFKBID,FFAR2,U2AF1L4,TYROBP,HCST,USF2	3.21806	0.158677	0.175567	0.169911	0.21759	0.066529	0.529437	0.186419	0.0679071	0.890693
chr6:105783415-105784278	NA	PRDM1	3.11086	0.162872	0.175561	0.169911	0.215067	0.0665521	0.529437	0.200956	0.0563602	0.890423
chr2:198296653-198297960	NA	NA	3.26051	-0.148577	0.175584	0.16992	-0.202431	0.0633114	0.524342	0.040385	0.709174	0.965549
chr20:38191400-38192154	NA	TGM2,KIAA1755	3.07735	0.157505	0.175604	0.169933	0.184432	0.0974914	0.575642	0.0254839	0.800751	0.971908
chr7:75485495-75486626	POM121C	STAG3L1,GTF2IRD2,SPDYE5,POM121C,POM121C	4.07409	0.129881	0.175639	0.16996	-0.0977956	0.250396	0.686015	0.0330524	0.706502	0.965362
chr15:77548219-77549445	NA	PEAK1	3.19649	0.158604	0.175659	0.169974	-0.0627589	0.586433	0.800665	0.0182497	0.878496	0.975503
chr10:30587370-30588195	NA	MAP3K8,ZNF438	3.29636	0.148843	0.17567	0.169977	0.0628585	0.545727	0.791133	0.245555	0.0221042	0.842907
chr2:174610499-174611152	NA	WIPF1,CIR1	3.12966	-0.161747	0.175677	0.169978	-0.0111425	0.919104	0.859368	-0.25255	0.01344	0.842907
chr12:54423068-54423717	ITGA5	GPR84,ZNF385A,PHC1P1,MAP3K12,GTSF1,ITGA5,NCKAP1L,ITGA5	2.99056	0.155874	0.175739	0.170031	0.140119	0.209903	0.661348	-0.0110571	0.915245	0.978107
chr20:3846206-3847466	MAVS	CDC25B,AP5S1,CENPB,PANK2,HSPA12B,MAVS,MAVS	4.50399	0.120675	0.175753	0.170038	-0.0181581	0.819967	0.845628	0.00730392	0.930302	0.978278
chr19:45667471-45669545	GIPR	SNRPD2,SIX5,RELB,DMWD,GIPR,GIPR	4.42246	0.117246	0.175774	0.170049	0.0738319	0.368527	0.736494	-0.00243887	0.976369	0.978928
chr9:98087350-98088235	NA	ZNF322P1,NCBP1,TRIM14,TBC1D2,CCDC180,NANS	2.91914	0.177531	0.175777	0.170049	0.00675959	0.955695	0.863701	0.213786	0.0604902	0.890693
chr7:155262557-155263783	NA	NA	3.20499	0.174087	0.175827	0.170091	0.298926	0.0105919	0.375776	0.146587	0.215221	0.932712
chr11:33048308-33049176	NA	TCP11L1,FBXO3,CSTF3	3.70258	-0.129456	0.175852	0.170096	-0.242086	0.0119778	0.382174	-0.0722814	0.372823	0.948018
chr3:108182948-108184349	NA	NA	3.34267	-0.148749	0.175848	0.170096	0.0451834	0.670344	0.820784	-0.0491851	0.600387	0.962591
chr4:140807722-140808396	NA	NA	2.97957	-0.162515	0.175851	0.170096	-0.167235	0.150835	0.624746	-6.72296e-05	0.999454	0.979116
chr2:42420281-42421311	NA	COX7A2L,EML4	2.95631	0.162076	0.17588	0.170117	-0.00808779	0.948825	0.862964	0.0642583	0.558586	0.961838
chr7:47191893-47192489	NA	NA	2.96367	-0.161425	0.175888	0.170118	-0.0134887	0.914395	0.858657	-0.135185	0.236579	0.936937
chr12:32106440-32108058	BICD1	BICD1,YARS2,FAM60A,BICD1	4.91057	-0.104099	0.175908	0.170132	-0.0948821	0.173042	0.63737	0.0502061	0.475674	0.95774
chr1:231806576-231807160	NA	C1orf131,DISC1	3.44065	0.150348	0.175917	0.170133	0.134245	0.192023	0.65002	-0.089468	0.343219	0.944651
chr3:65758486-65759540	NA	RPL17P17	2.66496	0.185669	0.175931	0.17014	0.10765	0.444368	0.76459	0.199155	0.133351	0.915531
chr1:28884875-28885479	EPB41	TRNAU1AP,SNHG12,GMEB1,PHACTR4,TMEM200B,SNORA73B,SNHG3,LINC01756,TAF12,RAB42,PTAFR,EPB41,EPB41	3.89021	0.135146	0.175966	0.170154	-0.156419	0.0825086	0.557216	0.088734	0.31908	0.943033
chr17:68759322-68760277	NA	NA	4.52751	-0.108978	0.175953	0.170154	-0.0383112	0.621882	0.809571	-0.0367046	0.614468	0.962591
chr5:152349663-152350644	NA	NA	2.58277	0.199642	0.175968	0.170154	0.184817	0.195317	0.651932	-0.1212	0.383328	0.948018
chr5:64775145-64775799	NA	CWC27	2.7936	-0.198386	0.175972	0.170154	0.0737573	0.579472	0.79869	-0.00661554	0.952985	0.978302
chr1:181032530-181034412	MR1	ACBD6,KIAA1614,MR1,MR1	5.13169	-0.101228	0.176003	0.170172	-0.0375285	0.580953	0.798994	-0.0514212	0.434129	0.952111
chr15:83062637-83063257	MIR4515	C15orf40,BTBD1,TM6SF1,FAM103A1,AP3B2,GOLGA6L9,WHAMM,MIR4515,MIR4515	3.2133	-0.142688	0.175998	0.170172	0.0327325	0.75544	0.834239	-0.130757	0.151137	0.919813
chr13:25114077-25114809	NA	AMER2,LINC01053,LINC00463,PABPC3	2.82081	-0.199396	0.176035	0.170197	0.0864318	0.51646	0.783429	0.192116	0.140653	0.915531
chr3:10551870-10552583	NA	EMC3-AS1,PRRT3,CIDECP,ATP2B2	3.71748	-0.116961	0.176043	0.170198	-0.190334	0.0249622	0.439025	-0.0097832	0.901375	0.977778
chr3:179181753-179182979	NA	PIK3CA,KCNMB3,MFN1	3.55074	-0.13832	0.176054	0.170202	-0.100853	0.316073	0.715882	0.0245257	0.783746	0.971315
chr16:24986367-24987834	NA	SLC5A11,ARHGAP17	2.92287	0.168643	0.176061	0.170203	0.191762	0.124227	0.602759	0.0375538	0.735986	0.967907
chr15:60362140-60363217	NA	ANXA2,ICE2,RORA-AS1	3.59533	-0.139489	0.176109	0.170242	0.0255442	0.790305	0.840229	-0.0384298	0.657056	0.962591
chr3:58629901-58630904	FAM107A	FAM107A,PXK,FAM107A	2.98801	0.169915	0.176143	0.170268	-0.123155	0.277785	0.697713	0.0076146	0.948759	0.978302
chr21:33316645-33318080	NA	IFNAR1,IFNAR2,URB1,IL10RB	3.34953	0.162661	0.1762	0.170317	-0.012325	0.919433	0.859436	-0.0279278	0.797156	0.971867
chr10:944358-945010	NA	GTPBP4,IDI2-AS1,WDR37	3.94718	-0.125983	0.17624	0.17035	0.0209303	0.810728	0.843873	0.0549477	0.498622	0.958687
chr1:113981942-113982994	OLFML3	OLFML3,RSBN1,TRIM33,SYT6,DCLRE1B,RPL13AP10,OLFML3	2.91255	0.178245	0.176248	0.170351	-0.0117284	0.926566	0.860508	-0.0154549	0.898191	0.977375
chr14:38143480-38144312	NA	NA	2.76272	0.165759	0.17627	0.170366	0.031144	0.815504	0.844802	-0.00790494	0.94213	0.978278
chr2:121283182-121285512	TFCP2L1	TFCP2L1,TFCP2L1	4.99639	0.0989944	0.176292	0.170381	0.0254152	0.702303	0.826027	0.0159142	0.809951	0.972106
chr3:153069563-153070659	NA	NA	3.07906	-0.165375	0.176307	0.170389	-0.244516	0.0338976	0.461628	-0.078604	0.437631	0.952543
chr15:56118689-56119691	NA	NA	2.83979	-0.176629	0.176326	0.170391	0.120209	0.360697	0.734026	0.0122224	0.916159	0.978107
chr4:80016705-80017778	NA	PRDM8,ANTXR2,KPNA2P1	2.80328	0.176297	0.176329	0.170391	0.1813	0.154051	0.626747	-0.0791129	0.524286	0.958687
chr8:134318559-134319198	NA	NA	2.93149	-0.179506	0.176319	0.170391	0.00221819	0.986828	0.867529	-0.0378751	0.746388	0.967997
chr12:92457423-92458259	NA	NA	2.95996	-0.184982	0.176346	0.170401	-0.0039183	0.974127	0.865711	0.0440903	0.675787	0.964783
chr1:212485807-212486433	NA	ATF3,ANGEL2,FLVCR1,BATF3	4.67144	-0.113349	0.176362	0.170406	-0.0415105	0.603497	0.804514	-0.0764562	0.291828	0.941414
chr7:98276162-98276818	NA	BRI3	3.76667	-0.144873	0.176365	0.170406	-0.129828	0.195764	0.652384	0.0239692	0.792436	0.971736
chr11:62012375-62013322	NA	TTC9C,HNRNPUL2,TMEM216,AHNAK,METTL12,FTH1,DAGLA,RPS2P37	2.6968	0.194732	0.176394	0.170428	0.0585669	0.661555	0.818462	0.0540557	0.689582	0.965095
chr13:24287850-24289373	NA	SPATA13-AS1,SPATA13,C1QTNF9	3.99586	-0.132095	0.176418	0.170445	-0.107171	0.251704	0.686034	-0.0584153	0.492787	0.958687
chr13:21434440-21436340	NA	LATS2,ZDHHC20	4.56892	0.114604	0.17648	0.170459	-0.0148715	0.851968	0.850264	-0.141793	0.0677486	0.890693
chr17:58249391-58250122	NA	MKS1,EPX,MPO	3.15354	0.157042	0.176461	0.170459	0.127363	0.20579	0.658247	0.0432893	0.678698	0.965023
chr21:41725411-41726621	NA	LINC00479,LINC00112	3.30882	0.16074	0.176458	0.170459	-0.268301	0.0188155	0.415088	0.0833538	0.435753	0.952111
chr3:6282755-6283793	NA	NA	2.93765	0.15651	0.176469	0.170459	0.0713341	0.538337	0.789227	0.252186	0.0350083	0.869112
chr6:163404716-163406325	NA	QKI,PACRG-AS3,CAHM	4.92639	-0.097935	0.176485	0.170459	-0.131311	0.0594013	0.519947	-0.057366	0.400587	0.948018
chr7:131507662-131508338	NA	MKLN1-AS,RPL31P36	2.85959	0.174875	0.176441	0.170459	-0.0902439	0.460894	0.768523	0.053978	0.65186	0.962591
chr7:134901204-134902569	NA	NA	3.09469	0.150321	0.176476	0.170459	0.17071	0.122816	0.601496	-0.047222	0.664372	0.963131
chr8:29224885-29227063	NA	KIF13B,HMGB1P23	3.67444	0.134374	0.176453	0.170459	0.127284	0.205269	0.657753	0.0818733	0.367002	0.948018
chr18:57665632-57667403	NA	NARS,TRG-TCC5-1	4.59045	-0.103182	0.176501	0.170461	-0.119004	0.10656	0.584903	-0.0776991	0.253862	0.939802
chr9:136051331-136052462	NA	NA	3.31221	0.164952	0.176501	0.170461	-0.105453	0.327044	0.720847	0.0613345	0.56954	0.96199
chr17:68509060-68509987	NA	NOL11,SNRPGP4,PRKAR1A,FBXO36P1,WIPI1,SLC16A6	3.22771	-0.148084	0.176542	0.170488	-0.0253582	0.812988	0.844321	0.00480727	0.960363	0.978302
chr7:139723060-139723800	NA	TBXAS1,HIPK2,RNU6-797P,KDM7A	2.81044	0.1815	0.17654	0.170488	-0.0956657	0.445495	0.76468	-0.136297	0.196673	0.928961
chr14:35365162-35366704	NA	NFKBIA,PSMA6,BAZ1A,EAPP,PPP2R3C,RPS19P3,FAM177A1,RALGAPA1,SRP54,RPLP0P3	5.29828	-0.0828434	0.176552	0.170491	0.0633539	0.272408	0.695936	-0.0325687	0.579645	0.96199
chr1:86787721-86789287	NA	SH3GLB1,RPL17P5	5.50673	-0.0912142	0.176566	0.170498	0.0628747	0.331687	0.722874	0.073469	0.233097	0.935567
chr1:212401520-212403377	NA	PPP2R5A,ATF3,TMEM206,LINC01740	3.21174	0.166364	0.176613	0.170537	0.0590544	0.606441	0.805362	-0.078444	0.493484	0.958687
chr1:207335604-207336187	NA	CD55,C4BPA,CR2,CR1,CD46	3.92714	-0.134827	0.176662	0.170578	0.00271729	0.976368	0.865927	-0.141892	0.0776614	0.900935
chr2:71071647-71072547	NAGK	NAGK,MPHOSPH10,OR7E62P,NAGK	4.5428	-0.105898	0.176683	0.170591	0.0587639	0.428387	0.758262	-0.0296209	0.677109	0.964951
chr7:129438891-129439842	STRIP2	TNPO3,SMO,RN7SL81P,RNU7-16P,CDC26P1,AHCYL2,SMKR1,STRIP2,STRIP2	3.48051	0.138359	0.176689	0.170591	0.138348	0.139246	0.613544	0.0676071	0.421996	0.951031
chr8:108119576-108120743	NA	EMC2,AURKBPS1,RSPO2	3.51363	0.140555	0.17673	0.170618	0.108122	0.273919	0.696351	-0.0362651	0.703339	0.965347
chr8:121375460-121376386	NA	NA	3.21578	0.173786	0.176728	0.170618	-0.203197	0.12772	0.605671	0.245283	0.0364709	0.869577
chr7:4641417-4642407	NA	AP5Z1,RNF216P1,TNRC18,MMD2,FOXK1	5.35764	0.0904075	0.17677	0.170651	-0.0501682	0.410159	0.752508	-0.0644034	0.329257	0.943789
chr4:7653823-7654450	NA	AFAP1-AS1	3.00672	0.170432	0.176814	0.170686	0.138882	0.233892	0.674843	0.140398	0.203008	0.932395
chr1:158818475-158820010	NA	MNDA,CD1D,PYHIN1,IFI16,OR10AA1P	3.67198	0.145303	0.176832	0.170691	-0.160738	0.104023	0.582751	-0.0539774	0.57648	0.96199
chr19:4123483-4124539	MAP2K2	CACTIN,CACTIN-AS1,MRPL54,APBA3,MAP2K2,MATK,ATCAY,ZFR2,ZBTB7A,MAP2K2	4.09044	0.128788	0.176846	0.170691	0.0600443	0.473211	0.772047	0.00723561	0.935767	0.978278
chr2:113996521-113997573	NA	NA	2.88166	0.194899	0.176852	0.170691	-0.00402055	0.976862	0.8661	0.0941612	0.491533	0.958687
chr5:80465812-80467511	NA	CTD-2201I18.1,THBS4,DHFR,ZFYVE16,FAM151B	3.74272	0.13088	0.176848	0.170691	0.0844986	0.356967	0.733466	0.21633	0.0151894	0.842907
chr6:20180177-20181396	NA	MBOAT1	2.9164	0.160294	0.176833	0.170691	0.130051	0.279202	0.698417	0.0382182	0.744318	0.967997
chr11:1308740-1310119	TOLLIP	TOLLIP,BRSK2,TOLLIP-AS1,DUSP8,TOLLIP	5.25045	0.10102	0.176873	0.1707	-0.117436	0.0717026	0.540646	-0.032982	0.654	0.962591
chr4:123478641-123480332	NA	SPRY1,SPATA5	3.0284	0.161385	0.176875	0.1707	0.0801509	0.48335	0.774935	0.0837413	0.431064	0.951753
chr3:100890321-100891489	NA	NA	3.74641	-0.128308	0.176922	0.170739	-0.0809332	0.386748	0.743074	-0.019125	0.815172	0.972225
chr1:109816188-109816962	NA	CSF1,WDR47,GNAI3,AMPD2,GSTM2,NDUFA5P10	3.72428	0.136942	0.176951	0.170761	0.0632074	0.505231	0.78097	0.0853333	0.320061	0.943033
chr4:101282296-101284183	NA	FLJ20021,MIR1255A,PPP3CA,MIR8066	3.72157	0.122325	0.17699	0.170792	-0.0959885	0.251345	0.686034	0.0620627	0.451059	0.955178
chr2:144700942-144702530	NA	ZEB2,GTDC1	4.12297	0.116187	0.177007	0.170801	0.0337064	0.67559	0.821754	0.0119802	0.879338	0.975646
chr3:58525930-58527114	NA	PXK,FAM107A,ACOX2,RPL27P9	3.89995	-0.123605	0.177013	0.170801	0.0167637	0.851386	0.850236	-0.0614707	0.467839	0.957644
chr7:158553487-158554261	NA	NA	2.26976	0.251378	0.17703	0.170811	0.103597	0.552148	0.792217	-0.0724127	0.682686	0.965095
chr20:40323061-40324036	NA	NA	3.76393	-0.132558	0.177081	0.17085	0.0849965	0.355869	0.733106	0.0124931	0.884552	0.976321
chr6:14681907-14682656	NA	NA	2.85581	0.194951	0.177083	0.17085	-0.113422	0.405891	0.750974	0.0286334	0.81032	0.972106
chr4:94484981-94486451	NA	PDLIM5	3.64439	0.131376	0.177119	0.170878	0.262491	0.00419697	0.314943	-0.00398979	0.962823	0.978302
chr1:181111561-181112939	NA	KIAA1614	3.63521	0.13803	0.177133	0.170885	0.132097	0.176501	0.638774	-0.0709832	0.45608	0.955617
chr1:231702325-231703470	NA	RNU5A-5P,LINC00582,DISC1	3.01094	0.163373	0.177158	0.170903	0.126219	0.279994	0.698951	0.0984368	0.359171	0.946862
chr12:121238950-121240021	NA	P2RX4,OASL,ACADS,CAMKK2,CLIC1P1	3.33752	0.150887	0.177181	0.170919	0.0295576	0.781625	0.839137	-0.0581323	0.563026	0.961963
chr19:53365129-53366200	ZNF525	ZNF525,ZNF808,ZNF845,ZNF137P,ZNF765,ZNF816,ZNF813,TPM3P6,ZNF468,ZNF600,ZNF665,ZNF28,ZNF611,ZNF578,TPM3P9,ZNF888,VN1R2,ZNF677,PRPF31,LENG1,ZNF525	4.40447	0.123738	0.177191	0.170922	-0.15728	0.0548537	0.508347	0.0803814	0.337587	0.944239
chr9:33390566-33392273	NA	ASS1P12,AQP3,TCEA1P4,DFFBP1,AQP7,TOPORS,SMU1,NFX1,DDX58,CHMP5	4.18529	-0.120551	0.177205	0.170929	-0.00130887	0.987353	0.867529	-0.0366908	0.629436	0.962591
chr12:13173452-13174063	NA	EMP1,GSG1	3.32113	-0.159389	0.177215	0.170932	-0.0673325	0.549461	0.791752	-0.0517446	0.611314	0.962591
chr3:12964216-12964862	NA	VN1R20P,IQSEC1,RPL32,SNORA7A,CAND2	3.11741	-0.166655	0.177222	0.170933	-0.012605	0.908822	0.857713	0.0364847	0.723614	0.967807
chr16:19210170-19211335	NA	SYT17,COQ7,RNU4-46P,SMG1,CLEC19A	3.51735	0.156547	0.177246	0.170949	0.0140004	0.900691	0.856603	0.00207154	0.984005	0.979116
chr6:151036236-151036986	NA	HSPA8P15	3.47894	-0.144872	0.177257	0.170954	-0.0685765	0.50637	0.781129	-0.0116923	0.895153	0.977375
chr2:113111745-113113097	IL1RN	PAX8-AS1,RNU6-1180P,IL1F10,IL36A,IL36B,IL1RN,PSD4,IL1RN	3.20866	0.167505	0.17727	0.17096	0.0162018	0.890803	0.855511	0.00805108	0.948177	0.978302
chr19:51926547-51927645	ZNF613	ZNF350-AS1,ZNF480,ZNF613,ZNF615,ZNF808,ZNF577,ZNF841,ZNF613	3.96743	0.122476	0.177287	0.17097	-0.0242351	0.770245	0.837726	0.142744	0.0664695	0.890693
chr16:234244-235827	FAM234A	JMJD8,RHOT2,WASH4P,HBZP1,HBZ,MPG,RGS11,FAM234A,LUC7L,NME4,FAM234A	4.84065	0.112425	0.177294	0.17097	0.0232403	0.760184	0.835358	0.165473	0.0394948	0.871078
chr1:54463781-54465109	NA	RPL37P7,SSBP3	3.51985	0.15183	0.177348	0.171016	0.0296828	0.784565	0.839505	-0.00915904	0.92988	0.978278
chr12:108711744-108712915	NA	MIR4496,ACACB	2.92168	0.160577	0.177377	0.171038	-0.0453588	0.6986	0.825352	0.0659479	0.539263	0.959553
chr15:90059046-90060020	NA	ZNF710,IQGAP1,IDH2,MESP1,AP3S2,SEMA4B,CIB1,ANPEP	4.60865	-0.111232	0.177392	0.171045	-0.0937535	0.216638	0.664728	-0.0122887	0.868923	0.974403
chr14:90093904-90094704	NA	KCNK13,GLRXP2	2.87249	0.155555	0.177472	0.171116	0.142202	0.274906	0.696726	0.0421019	0.686119	0.965095
chr2:231299180-231301036	NA	RPL28P2,HTR2B,SNORD20,SNORA75,SPATA3,SPATA3-AS1,NCL	3.77168	0.127429	0.177482	0.17112	0.0983277	0.276964	0.697154	0.0434812	0.625917	0.962591
chr17:29639140-29639946	NA	CORO6,SMURF2P1,SH3GL1P2,ANKRD13B,LRRC37BP1,NUFIP2,TAOK1,RNU6-920P	4.09928	0.129631	0.177491	0.171122	0.0972177	0.228588	0.671731	0.100408	0.247872	0.937702
chr16:70800330-70801494	VAC14	VAC14,TRG-GCC2-5,VAC14	4.57888	0.109628	0.177504	0.171128	0.0628437	0.389445	0.744351	0.119615	0.115941	0.914943
chr1:114780253-114780969	SIKE1	TRIM33,RSBN1,SIKE1,CSDE1,SIKE1	4.51817	-0.113945	0.177524	0.171128	-0.10724	0.181938	0.642706	-0.0747202	0.351851	0.946862
chr3:183635274-183637037	KLHL24	YEATS2,KLHL24,KLHL6,PARL,KLHL24	6.04925	0.0759692	0.177521	0.171128	-0.052385	0.306778	0.71185	-0.0175506	0.743421	0.967997
chr5:40484532-40486239	NA	PTGER4,CARD6	3.50003	0.162487	0.177519	0.171128	0.167453	0.132398	0.608603	0.0219626	0.839165	0.973543
chr1:167454707-167456550	NA	CD247,CNN2P10,FMO11P,FMO10P,AKR1D1P1,CREG1,GPA33,RCSD1,POU2F1	5.07775	-0.0936898	0.177558	0.171148	-0.0343342	0.589286	0.801251	0.0309394	0.640028	0.962591
chr9:5449688-5451339	CD274	CD274,PDCD1LG2,JAK2,RIC1,PLGRKT,CD274	4.89265	0.0999718	0.177559	0.171148	-0.0242985	0.726234	0.829152	0.0890805	0.190288	0.926255
chr6:166643878-166645033	NA	NA	3.465	-0.148869	0.177576	0.171159	0.0689796	0.514789	0.783107	-0.0411402	0.65196	0.962591
chr22:28409994-28410798	NA	MIR5739	3.31873	-0.155298	0.177599	0.171175	0.0408679	0.719044	0.828187	0.0538049	0.562441	0.961934
chr1:219460016-219462555	LYPLAL1-AS1	LYPLAL1-AS1	4.91997	-0.0977292	0.177617	0.171183	-0.118029	0.0847646	0.561107	-0.0330767	0.633909	0.962591
chr17:30970731-30972740	RNF135	LRRC37BP1,RNF135,RAB11FIP4,RNF135	4.99844	0.0985188	0.177621	0.171183	-0.0879149	0.166513	0.635417	0.171734	0.00955642	0.821487
chr1:35191762-35193554	SFPQ	ZMYM1,SFPQ,RPL12P45,RPL5P4,ZMYM4,KIAA0319L,SFPQ	6.15174	-0.0774793	0.17765	0.171193	-0.115924	0.0266932	0.443056	0.0156398	0.778631	0.970764
chr7:95772245-95773295	DYNC1I1	DYNC1I1,DYNC1I1	4.63593	-0.117184	0.177645	0.171193	-0.029707	0.702583	0.826064	0.000753787	0.992703	0.979116
chr9:113601681-113602796	NA	C9orf43,PRPF4,ALAD,RGS3,RNF183	3.43798	0.142811	0.177651	0.171193	0.154634	0.118575	0.59787	0.0367898	0.703931	0.965347
chr19:42206791-42208463	NA	GRIK5,GSK3A,DEDD2,ARHGEF1,CEACAM8,POU2F2,CEACAM3	4.42117	0.116352	0.177664	0.171199	0.129584	0.110447	0.588609	0.0456311	0.568364	0.96199
chr3:9946151-9946984	PRRT3-AS1	THUMPD3-AS1,CYCSP10,EMC3-AS1,PRRT3-AS1,PRRT3-AS1	3.69547	0.130144	0.177713	0.171239	-0.0324282	0.717066	0.828187	-0.0481123	0.54641	0.960959
chr8:101095637-101097010	NA	PABPC1,RNF19A,YWHAZ,ZNF706,FLJ42969	3.35842	-0.164796	0.17774	0.171259	0.075365	0.509424	0.781688	0.132197	0.233839	0.935953
chr9:136363007-136364065	DNLZ	DNLZ,INPP5E,SNAPC4,CARD9,SNHG7,LCN6,ANAPC2,SAPCD2,GPSM1,DNLZ	5.50989	0.0954101	0.177754	0.171266	-0.0596569	0.35355	0.732612	0.122993	0.0833179	0.905046
chr5:143141544-143143089	NA	ARHGAP26,ARHGAP26-IT1,RPL7P21	3.73563	0.125389	0.177772	0.171277	0.140533	0.135225	0.609535	-0.131908	0.117809	0.915381
chr12:133036955-133037994	LOC101928597	ZNF84,LOC101928597	5.19927	0.0978479	0.177898	0.171373	-0.0749429	0.257228	0.687999	-0.0542202	0.442878	0.95335
chr17:42248508-42249287	NA	STAT5B,HCRT,KCNH4,MIR5010,ATP6V0A1,CNP,STAT5A,STAT3,MLX,EZH1,DHX58,KLHL11,RAB5C,FAM134C	2.88876	0.172743	0.177884	0.171373	-0.0780608	0.53861	0.789227	0.202064	0.0691022	0.890693
chr5:172833643-172835863	ERGIC1	CREBRF,DUSP1,ERGIC1,RPL26L1,ERGIC1	4.64592	0.100904	0.177892	0.171373	0.167012	0.019243	0.417742	-0.00664765	0.925946	0.978278
chr8:127451163-127452392	NA	CASC8,POU5F1B	2.75894	0.175499	0.177888	0.171373	-0.00478688	0.969653	0.864947	0.198104	0.0849689	0.906486
chr5:107359253-107360096	NA	NA	2.91526	-0.161693	0.177908	0.171376	0.0858357	0.463339	0.768964	-0.025244	0.811077	0.972194
chr15:89143356-89144808	NA	POLG	3.07355	0.143868	0.177919	0.17138	0.353733	0.00252143	0.289889	-0.118843	0.236572	0.936937
chr19:29605695-29606635	POP4	POP4,POP4	4.6389	-0.0957682	0.177938	0.171392	-0.0455103	0.501695	0.7804	0.0757537	0.259501	0.940552
chr19:21028040-21029189	NA	ZNF714,VN1R80P	3.07852	0.157434	0.177963	0.17141	0.0973342	0.422066	0.756702	0.127443	0.220725	0.933885
chr12:89019279-89020009	LINC02458	POC1B,GALNT4,DUSP6,LINC02458	2.94101	-0.167891	0.177995	0.171434	0.0619155	0.601406	0.803868	0.0258004	0.816551	0.972251
chr5:40502496-40503952	NA	PTGER4,CARD6	3.18812	0.161698	0.178074	0.171504	0.100398	0.373058	0.738255	0.00368096	0.972742	0.978796
chr1:45326519-45327489	HPDL	CCDC163,MMACHC,HPDL,TOE1,HPDL	3.1292	0.179277	0.178087	0.171509	-0.0167168	0.882328	0.854372	0.0123147	0.91291	0.978107
chr11:111938240-111939305	NA	PPP2R1B,SDHD,C11orf52,HSPB2-C11orf52,HSPB2,TIMM8B,FDXACB1,C11orf1,ALG9,PIH1D2,C11orf57,PPIHP1,IL18,RNA5SP351	4.13598	-0.112813	0.178105	0.171521	-0.00629204	0.937582	0.861752	-0.127877	0.0921762	0.908698
chr9:132944071-132945240	GFI1B	SURF6,TSC1,SETX,TTF1,AK8,GFI1B,GFI1B	4.66639	0.109888	0.178115	0.171524	-0.0242466	0.737141	0.831265	0.0369922	0.626384	0.962591
chr6:129294193-129295129	NA	NA	2.33438	0.223284	0.178182	0.171582	0.0901894	0.550362	0.791752	0.207593	0.20956	0.932395
chr1:47388419-47389285	NA	NA	2.71146	0.190038	0.178236	0.171628	0.10044	0.492348	0.77732	-0.0434324	0.743775	0.967997
chr2:208025135-208025978	PLEKHM3	KLF7-IT1,FZD5,RNU6-360P,PLEKHM3	4.62707	-0.112762	0.178275	0.171658	-0.0976541	0.216384	0.664728	-0.000432441	0.995397	0.979116
chr17:29616982-29618368	CORO6	CORO6,GIT1,CORO6	4.70055	0.101913	0.178334	0.171709	-0.0433122	0.525262	0.786216	0.0523733	0.455406	0.955617
chr19:56538241-56539256	ZFP28	ZNF471,ZNF667,ZFP28,ZFP28	5.53648	-0.0955547	0.178358	0.171726	-0.0485619	0.450632	0.766074	0.0311249	0.646721	0.962591
chr16:81437786-81438387	NA	CMIP,PLCG2	2.92056	-0.183261	0.178376	0.171737	0.0503664	0.670087	0.820784	0.00555368	0.960121	0.978302
chr9:19251718-19253520	NA	HAUS6,RPS6	3.48686	0.147987	0.178383	0.171737	0.0464971	0.631484	0.8107	0.030794	0.750653	0.968183
chr1:149885027-149888825	HIST2H2BE	PRPF3,SF3B4,UBE2D3P3,CTSK,SV2A,GOLPH3L,HIST2H2AB,ADAMTSL4,VPS45,APH1A,MCL1,C1orf54,MTMR11,HIST2H2AC,HIST2H2BE,HIST2H2BE	6.20709	-0.075845	0.17841	0.171749	0.0149335	0.769476	0.83764	0.0218719	0.687613	0.965095
chr10:7112882-7113643	NA	NA	2.89537	0.168145	0.178416	0.171749	0.015029	0.899631	0.856603	0.0360388	0.73152	0.967807
chr15:92968820-92969754	NA	MIR3175,CHD2	3.19012	-0.157532	0.178423	0.171749	0.0791166	0.487351	0.776103	0.140353	0.168613	0.921043
chr4:83034460-83035586	COPS4	HELQ,FAM175A,THAP9-AS1,COPS4,COPS4	6.33651	-0.0852235	0.178409	0.171749	-0.0246196	0.675901	0.821754	0.0135692	0.812957	0.972194
chr3:122123075-122124367	NA	NA	3.29301	0.151894	0.178431	0.171751	0.0168239	0.874654	0.853489	0.00450496	0.964388	0.978302
chr7:150169300-150170449	NA	NA	4.04503	-0.132677	0.178474	0.171786	0.0485412	0.587604	0.801014	0.0495639	0.533637	0.959041
chr9:105693514-105695611	TMEM38B	TMEM38B,TMEM38B	6.33386	-0.0784513	0.178496	0.171801	-0.00922258	0.86425	0.852487	0.0136996	0.79889	0.971867
chr6:143731998-143733981	NA	LTV1,STX11,PLAGL1	3.31621	0.150593	0.178565	0.171861	0.114137	0.294348	0.706479	0.0331484	0.756046	0.968845
chr11:75314730-75315768	NA	ARRB1,MIR326,SNORD15B,GDPD5	2.78306	0.201792	0.17858	0.171868	-0.0147679	0.910882	0.857713	0.116958	0.372501	0.948018
chr14:70187044-70188227	LOC646548	COX16,SLC8A3,LOC646548	2.92544	0.189794	0.178586	0.171868	0.146221	0.26621	0.692893	-0.106655	0.435487	0.952111
chr18:23835033-23835964	NA	LAMA3,NPC1,C18orf8	4.08711	-0.122757	0.178596	0.171871	0.0379289	0.674121	0.821503	0.0243843	0.760072	0.969051
chr18:79964299-79965813	HSBP1L1	HSBP1L1,RBFADN,PARD6G-AS1,TXNL4A,HSBP1L1	4.23523	0.107644	0.178628	0.171895	-0.0518	0.481351	0.774594	0.076367	0.307525	0.942719
chr14:105480806-105482330	CRIP1	IGHVIII-11-1,IGHVII-33-1,IGHV3-42,HOMER2P1,HOMER2P2,TMEM121,MTA1,C14orf79,CRIP1,CRIP2,CRIP1	5.08814	0.0941444	0.178639	0.171899	-0.00345654	0.957238	0.863712	-0.0257905	0.694458	0.965095
chr2:62215562-62217207	NA	B3GNT2,MIR5192,RN7SL51P	3.89554	0.122152	0.178648	0.171902	0.0840016	0.33615	0.724784	-0.127059	0.143226	0.915531
chr19:14418105-14419897	DDX39A	AKAP8,GIPC1,ADGRE2,DNAJB1,DDX39A,DCAF15,PKN1,IL27RA,ADGRE5,RFX1,ZNF333,DDX39A	5.19702	0.0963747	0.178661	0.171908	0.0172028	0.786748	0.839948	0.0101848	0.88214	0.975989
chr5:132422559-132423254	NA	IRF1,SLC22A5,RAPGEF6,SLC22A4,C5orf56	4.03254	-0.144531	0.178727	0.171962	-0.0593079	0.537153	0.78894	-0.185645	0.043295	0.873831
chr9:94213429-94214193	NA	MIRLET7DHG	3.09945	-0.173905	0.178731	0.171962	-0.0546248	0.627883	0.8107	-0.0116486	0.914549	0.978107
chr13:114043022-114043877	NA	RASA3,LINC00452,UPF3A,LINC00565	2.86727	0.178662	0.178769	0.171993	0.00156159	0.989414	0.867715	-0.201067	0.105351	0.914455
chr3:114553700-114555229	NA	ZBTB20-AS5	3.3692	-0.163512	0.178811	0.172027	-0.0432852	0.702402	0.826027	-0.0474948	0.650626	0.962591
chr1:151399246-151400346	PSMB4	GOLPH3L,SETDB1,SELENBP1,GABPB2,UBE2D3P3,CTSK,MRPL9,LYSMD1,RN7SL444P,PSMB4,PSMB4	3.53431	0.151568	0.178834	0.172042	-0.0514863	0.625372	0.810245	0.0227801	0.818181	0.972273
chr7:41704729-41705849	INHBA	INHBA,INHBA	4.90023	-0.101859	0.178849	0.17205	-0.0380267	0.58895	0.801251	-0.0818795	0.248266	0.937804
chr11:71542916-71544303	KRTAP5-9	KRTAP5-9,KRTAP5-8,KRTAP5-9	3.42818	0.150085	0.178881	0.172075	-0.0857649	0.422132	0.75676	0.00672707	0.948748	0.978302
chr13:50334041-50334685	NA	RPL34P26,DLEU7,EBPL	3.15395	-0.15505	0.178903	0.172088	0.043058	0.691377	0.824271	-0.0373658	0.695744	0.965231
chr2:240567827-240568991	ANKMY1	ANKMY1,ANKMY1	4.88531	-0.105192	0.178908	0.172088	-0.0271165	0.695548	0.8251	-0.00702594	0.920669	0.978107
chr8:138830714-138831732	NA	NA	3.11354	-0.168428	0.178919	0.172092	-0.21425	0.0732625	0.542032	-0.173235	0.134433	0.915531
chr6:113644512-113645555	LINC02541	MARCKS,LINC02541	3.46093	0.133572	0.178958	0.172117	0.0975879	0.308375	0.712531	-0.0178709	0.834302	0.973127
chr9:136999903-137000742	CLIC3	LCN12,ABCA2,ANAPC2,PRR31,C9orf139,SNHG7,LCNL1,RABL6,CCDC183,SNAPC4,DPH7,NDOR1,C9orf142,EGFL7,CLIC3,CLIC3	2.80155	0.192722	0.178954	0.172117	0.00129793	0.992364	0.867783	-0.123124	0.314726	0.942836
chr12:51025745-51026738	SLC11A2	ATF1,SLC11A2,HNRNPA3P10,TFCP2,CSRNP2,LETMD1,LIMA1,FAM186A,RNU6-87P,SLC11A2	4.73506	0.103282	0.178965	0.172117	0.0755306	0.278876	0.698216	0.119635	0.0971079	0.908698
chr6:150238263-150239370	NA	LATS1,PPIL4,RPS18P9,PPP1R14C	2.93314	0.160524	0.178992	0.172136	0.185286	0.10474	0.583278	0.175925	0.0967563	0.908698
chr8:137424570-137425134	NA	NA	2.20132	0.239985	0.179032	0.172168	0.0593993	0.697375	0.825149	-0.00211873	0.990466	0.979116
chr2:222620788-222621563	NA	ACSL3	3.56867	-0.133949	0.179049	0.172179	-0.0775966	0.455522	0.767591	-0.0652555	0.458983	0.956772
chr5:152505363-152506075	NA	NA	2.85743	0.173505	0.179082	0.172204	0.216852	0.0723481	0.540912	-0.108037	0.35389	0.946862
chr19:38556977-38557777	NA	RYR1	3.39516	0.15295	0.179102	0.172216	0.00561811	0.955848	0.863701	-0.0892115	0.327659	0.943789
chr13:51631059-51631867	NA	WDFY2,DHRS12,ATP5F1P1	2.81491	0.182856	0.179136	0.172243	0.0612938	0.64311	0.813427	-0.118442	0.278547	0.941414
chr2:202278042-202279416	SNORD70B	NBEAL1,ALS2,SNORD70B	3.17917	-0.15642	0.179151	0.17225	0.154516	0.154788	0.627439	-0.0790548	0.43808	0.952543
chr9:17770764-17771756	NA	NA	2.71	0.186563	0.179195	0.172287	0.0162954	0.899616	0.856603	-0.0986856	0.479974	0.95774
chr1:209884138-209885176	NA	SYT14,IRF6,TRAF3IP3,LAMB3,DIEXF	4.15728	-0.116313	0.179222	0.172294	-0.0468704	0.577798	0.798655	0.0601569	0.448703	0.955
chr11:131186020-131187239	NA	NA	4.0412	-0.121894	0.179223	0.172294	-0.00584527	0.948467	0.862873	0.0810291	0.362177	0.947065
chr2:36649651-36650565	FEZ2	CRIM1,FEZ2,FEZ2	3.34438	-0.150119	0.179211	0.172294	-0.16545	0.1329	0.608754	0.0225947	0.814309	0.972225
chr9:101738037-101738790	GRIN3A	GRIN3A	2.84417	0.165397	0.179232	0.172296	0.0833041	0.490869	0.776927	0.12874	0.238585	0.936937
chr3:172106653-172107826	NA	FNDC3B,PLD1,RPS27AP8	3.52797	0.141287	0.17926	0.172317	0.269212	0.00850432	0.360158	0.019945	0.840574	0.973696
chr17:68247456-68249115	AMZ2	AMZ2,WIPI1,ARSG,AMZ2	5.74692	0.0832349	0.179282	0.172331	-0.0163803	0.770665	0.837726	0.0582957	0.330199	0.943789
chr1:214557936-214559069	NA	PTPN14,CENPF	2.68006	0.183649	0.179343	0.172367	0.0763885	0.557871	0.793391	0.0969604	0.44667	0.954398
chr17:8175813-8176714	TMEM107	DVL2,PFAS,CTC1,SNORD10,CNTROB,MIR6883,SNORA48,RPL26,KCTD11,MIR324,NLGN2,VAMP2,SENP3,NEURL4,SPEM1,ACAP1,KDM6B,CYB5D1,HES7,PIK3R5,ZBTB4,TNK1,ALOXE3,KRBA2,C17orf74,TMEM107,TMEM107	3.47936	0.153867	0.179332	0.172367	-0.0661837	0.52494	0.786181	-0.0605561	0.54583	0.960714
chr2:215903085-215904613	NA	NA	4.6287	-0.107652	0.179338	0.172367	0.0506513	0.507862	0.781506	-0.121747	0.092894	0.908698
chr2:57892722-57893405	NA	VRK2	3.65938	-0.144936	0.179353	0.172367	-0.0291715	0.790337	0.840229	0.151245	0.105282	0.914455
chr5:59038576-59040599	NA	NA	5.17402	-0.0882771	0.179352	0.172367	-0.050169	0.413903	0.753985	-0.0358335	0.57111	0.96199
chr20:3045324-3046634	MRPS26	MRPS26,VPS16,ITPA,ZNF343,MRPS26	5.27105	-0.0846398	0.179419	0.172425	0.0334693	0.560645	0.794447	-0.0221648	0.702039	0.965347
chr17:77277534-77278167	SEPTIN9	SEPT9,SEPTIN9	3.57267	-0.150085	0.179428	0.172427	0.0626791	0.534386	0.788481	0.0225814	0.795352	0.971867
chr10:101291674-101292906	NA	NA	2.88851	0.193132	0.179474	0.172464	0.132372	0.316555	0.715971	-0.126833	0.320444	0.943033
chr1:206766255-206766940	NA	IL19,IL24,PIGR,FCAMR,IL20,IL10,C4BPB	3.40252	0.1501	0.179485	0.172467	-0.0299723	0.770596	0.837726	-0.09884	0.318384	0.943033
chr19:35210671-35212066	NA	TMEM147-AS1,HAUS5,KMT2B,KIAA0355,ZNF792,RBM42,LINC01766,LINC00904,LINC01801,MAG,SDHAF1,USF2,MIR6887,FXYD3,HAMP,LRFN3,SCN1B,LIN37,DMKN,FFAR3,FAM187B,FXYD5,FFAR2	3.64032	0.133232	0.17949	0.172467	0.0373035	0.672177	0.820918	-0.013942	0.877672	0.975408
chr11:133649799-133650449	NA	NA	2.20042	0.247763	0.179512	0.172475	0.106135	0.537556	0.789076	0.225249	0.224658	0.933885
chr3:138367325-138368285	NA	NME9,MRAS	3.85369	-0.129425	0.17951	0.172475	-0.156887	0.0896534	0.568263	-0.0872331	0.314158	0.942828
chr2:20049674-20051364	LAPTM4A	MATN3,LINC01376,TTC32,PUM2,LAPTM4A,LAPTM4A	4.73729	-0.10715	0.179521	0.172478	0.0458753	0.541251	0.790231	0.078482	0.286293	0.941414
chr7:63899980-63901249	NA	GABPAP,BNIP3P11	5.06274	-0.0962774	0.179539	0.172488	-0.0620393	0.364554	0.734354	-0.014657	0.817552	0.972273
chr3:109071737-109073332	NA	MORC1,MORC1-AS1	3.30318	0.155757	0.179548	0.17249	-0.0328606	0.764407	0.836836	0.0622795	0.56632	0.96199
chr10:77357357-77359111	KCNMA1-AS3	KCNMA1,KCNMA1-AS3,KCNMA1-AS3	3.4909	0.141059	0.179564	0.172497	0.00312619	0.976008	0.865914	0.0469531	0.62614	0.962591
chr2:222981899-222982921	NA	NA	3.11115	-0.161728	0.179568	0.172497	0.0190106	0.869631	0.852995	-0.177626	0.0970922	0.908698
chr15:41169675-41170276	NA	NA	3.28956	0.171795	0.179591	0.172502	-0.158547	0.186006	0.646332	-0.0699278	0.494779	0.958687
chr16:28491325-28492406	APOBR	SULT1A2,NUPR1,SGF29,NPIPB9,CDC37P1,APOBR,TUFM,APOBR	4.20429	0.120744	0.179593	0.172502	-0.0495907	0.542214	0.790532	0.2164	0.0119002	0.84118
chr16:28555521-28557403	SGF29	SULT1A2,SGF29	4.1136	0.116577	0.179593	0.172502	0.032587	0.696461	0.825149	0.0875768	0.253455	0.939588
chr12:104957644-104958932	SLC41A2	C12orf45,SLC41A2,KRT18P20,SLC41A2	5.51951	0.0998175	0.179602	0.172504	-0.0191587	0.771096	0.83777	0.0293822	0.681915	0.965095
chr16:15987331-15987930	NA	ABCC1,RPL17P40,RNU6-213P,FOPNL,MYH11,NDE1	3.35558	0.137949	0.179616	0.172511	0.133981	0.187757	0.647024	-0.139653	0.125679	0.915531
chr11:78138850-78140039	ALG8	KCTD21-AS1,KCTD21,USP35,THRSP,INTS4,ALG8,ALG8	4.82696	-0.102737	0.17971	0.172595	0.132154	0.0616758	0.523018	-0.142746	0.0425882	0.873831
chr1:15523904-15525575	CASP9	AGMAT,CASP9,SPEN,RPS16P1,RPL22P3,RSG1,FBXO42,CASP9	6.89948	0.0796372	0.179763	0.172639	-0.0600088	0.258735	0.688722	0.0947819	0.110426	0.914499
chr11:130212746-130213655	NA	ADAMTS8,ADAMTS15,ST14	3.13728	0.17649	0.179778	0.172641	-0.116457	0.324123	0.719521	-0.146955	0.231595	0.934789
chr4:143513185-143514756	SMARCA5	GUSBP5,SMARCA5,SMARCA5-AS1,SMARCA5	6.67555	-0.0767781	0.179775	0.172641	-0.0196217	0.719989	0.828187	0.051483	0.341014	0.944651
chr16:55508203-55510560	LPCAT2	MMP2,LPCAT2,LPCAT2	5.3282	-0.0810148	0.1798	0.172655	-0.0330211	0.54345	0.790687	0.0602233	0.289828	0.941414
chr11:128658412-128658932	NA	FLI1,SENCR	2.53893	-0.192125	0.179826	0.172674	0.0229225	0.872789	0.85323	-0.028878	0.808161	0.972077
chr18:48538729-48539806	CTIF	RPL17,CTIF,CTIF	4.73739	0.103217	0.179865	0.172705	-0.103018	0.148187	0.622655	0.0332764	0.639043	0.962591
chr17:12020533-12021595	MAP2K4	MAP2K4,RPL21P122,MAP2K4	5.49973	-0.0859248	0.179893	0.172713	-0.00929	0.876204	0.853489	0.074145	0.227644	0.933885
chr3:5053392-5056164	NA	BHLHE40,BHLHE40-AS1,EGOT,ARL8B,EDEM1	5.0217	-0.101796	0.179894	0.172713	-0.0549473	0.442049	0.763892	-0.116325	0.112145	0.914499
chr5:111694091-111694696	NA	RN7SKP57	2.88241	-0.167892	0.1799	0.172713	-0.406991	0.00258029	0.289889	-0.0627877	0.549048	0.961212
chr8:120749396-120750219	NA	NCAPGP1	2.98847	0.164059	0.179896	0.172713	0.133657	0.244332	0.682133	-0.136357	0.212838	0.932395
chr20:16317691-16318621	NA	PPIAP17	3.8433	-0.130572	0.179914	0.172714	-0.0931723	0.356954	0.733466	0.0867834	0.341379	0.944651
chr3:54853624-54854348	NA	LRTM1	2.83595	0.166357	0.179908	0.172714	0.183618	0.103264	0.581635	0.209125	0.0949325	0.908698
chr1:223081159-223081832	NA	DISP1,NDUFB1P2	3.68622	-0.13895	0.179938	0.172721	0.0419966	0.675767	0.821754	0.122801	0.188351	0.92535
chr3:120161473-120162391	NA	GSK3B,GPR156	3.14045	-0.169598	0.179936	0.172721	-0.129712	0.252366	0.686142	0.11355	0.286078	0.941414
chr7:76291478-76292349	NA	STAG3L1,SRRM3,POMZP3,FAM185BP,SPDYE18,STYXL1,ZP3,RHBDD2,HSPB1	4.47019	0.107757	0.179942	0.172721	0.00265011	0.970702	0.865065	-0.0595576	0.426044	0.951385
chr10:118341775-118342616	FAM204A	FAM204A,LINC00867,FAM204A	4.88854	-0.103451	0.179969	0.172734	-0.13954	0.0589959	0.519159	-0.0292799	0.686838	0.965095
chr7:45402407-45403373	NA	MYO1G,ELK1P1	3.53073	0.140575	0.179966	0.172734	-0.000739507	0.993783	0.867898	0.06617	0.479054	0.95774
chr1:162023428-162024595	OLFML2B	DUSP12,PCP4L1,OLFML2B,UHMK1,OLFML2B	3.96222	-0.118195	0.179993	0.17275	0.0181186	0.821129	0.845628	0.135123	0.0976661	0.908929
chr19:41379560-41380725	NA	TMEM91,EXOSC5,TGFB1,CCDC97,ERICH4,ATP5SL,C19orf54,BCKDHA	3.36014	0.148627	0.18	0.17275	0.119135	0.238382	0.677612	0.0843542	0.383024	0.948018
chr3:108061987-108062553	NA	MYH15,CD47	3.57263	-0.14713	0.180008	0.172752	-0.0162556	0.87933	0.854097	-0.00141974	0.987565	0.979116
chr1:201506137-201507526	CSRP1	IPO9,IPO9-AS1,RPS10P7,NAV1,RNU6-704P,RNPEP,LMOD1,CSRP1,CSRP1	4.7238	0.109194	0.180058	0.172793	0.0235206	0.745256	0.832216	0.036506	0.621278	0.962591
chr3:40476501-40478006	ZNF619	ENTPD3-AS1,RPL14,ZNF619,RNU5B-2P,ZNF619	4.6013	-0.102659	0.180064	0.172793	-0.0390598	0.596169	0.802998	0.062879	0.365865	0.948018
chr12:42039144-42040210	NA	NA	2.54899	0.206742	0.180103	0.172824	0.295743	0.0502106	0.497738	0.158413	0.27612	0.941414
chr2:165902573-165903511	NA	GALNT3,TTC21B-AS1	2.82019	0.177481	0.180127	0.17284	0.0471084	0.724413	0.828862	0.16836	0.160257	0.919922
chr8:134527422-134528407	NA	NA	3.15913	-0.174543	0.180155	0.172861	-0.0321772	0.789599	0.840229	-0.0889121	0.398201	0.948018
chr12:76688027-76689332	NA	ZDHHC17,OSBPL8	2.95886	0.171571	0.180173	0.172871	-0.0118265	0.920849	0.859656	0.0922691	0.423796	0.951031
chr6:110181128-110182207	CDC40	ZBTB24,SMPD2,WASF1,RPF2,CDC40,FIG4,CDC40	3.44471	0.146216	0.180198	0.172889	-0.0873235	0.401463	0.749535	0.0323157	0.732001	0.967807
chr1:111507397-111509093	ADORA3	C1orf162,RAP1A,FAM212B,ADORA3,DRAM2,CEPT1,ADORA3	5.41349	-0.0817529	0.180215	0.172898	-0.0396492	0.488563	0.77621	0.00113309	0.984096	0.979116
chr2:38037273-38039627	RMDN2-AS1	CYP1B1,CYP1B1-AS1,CDC42EP3,RMDN2-AS1,RMDN2-AS1	3.87425	0.138888	0.180265	0.172941	0.162556	0.0968645	0.575557	0.0712376	0.500881	0.958687
chr3:102038381-102039121	NA	ZPLD1,NFKBIZ	3.19433	-0.164108	0.180295	0.172956	0.071555	0.539294	0.789404	-0.0495732	0.634788	0.962591
chr7:2622995-2623796	NA	TTYH3,AMZ1,IQCE,BRAT1	3.35709	-0.151023	0.180302	0.172956	0.075537	0.484373	0.775354	-0.0646588	0.532025	0.958959
chr9:97386908-97387664	NA	CCDC180,VN1R51P,GAS2L1P2,MIR1302-8	3.11658	-0.152594	0.1803	0.172956	0.145124	0.201107	0.655366	-0.171741	0.112575	0.914499
chr10:4811958-4813656	NA	AKR1E2,AKR1C2,AKR1C1	3.97141	0.127712	0.180315	0.172961	0.0449349	0.602015	0.803868	-0.00335278	0.969123	0.978714
chr16:19183875-19185145	NA	SYT17,CLEC19A	3.54561	-0.135046	0.18032	0.172961	0.163361	0.0943537	0.573402	-0.240737	0.0093456	0.821487
chr9:128191044-128192426	DNM1	CIZ1,SNORA65,SPOUT1,CDK9,ENG,RPL12,COQ4,URM1,DNM1,DNM1	4.30673	0.120125	0.18033	0.172964	-0.0318488	0.689304	0.824114	0.0520856	0.514325	0.958687
chr17:67824657-67826372	BPTF	NOL11,FBXO36P1,RPL36AP48,HELZ,SH3GL1P3,LINC00674,BPTF,PITPNC1,SLC16A6,BPTF	5.38624	-0.0913869	0.180349	0.172965	-0.0166491	0.783622	0.839461	0.0415792	0.511503	0.958687
chr4:26860355-26861716	STIM2-AS1	STIM2,STIM2-AS1	6.17543	-0.0740748	0.180341	0.172965	-0.0715265	0.160844	0.631728	0.0424432	0.42742	0.951718
chr6:46219939-46221466	NA	NA	3.11644	0.168118	0.180352	0.172965	0.000829677	0.994391	0.867972	0.0872781	0.444895	0.953572
chr11:57646177-57646743	CLP1	TIMM10,MED19,SSRP1,CLP1,MIR130A,CLP1	3.19097	-0.147978	0.180359	0.172966	0.0512321	0.657783	0.817542	-0.142556	0.158708	0.919922
chr12:118398590-118399470	NA	NA	3.55785	-0.143625	0.18037	0.17297	0.0318464	0.769371	0.837621	-0.0499652	0.591042	0.962591
chr22:38981776-38982663	APOBEC3B	APOBEC3B,CBX6,DNAL4,APOBEC3B	3.33414	0.167192	0.18039	0.172982	-0.0519026	0.605992	0.805337	-0.0412139	0.741651	0.967997
chr8:133892368-133893141	NA	ST3GAL1	2.87116	0.171869	0.180434	0.173019	0.0523386	0.670707	0.820784	0.235192	0.0444383	0.873831
chr14:73180207-73180934	NA	PAPLN,ELMSAN1,RBM25,PSEN1,RNU6-419P,NUMB	2.93589	-0.169855	0.180446	0.173024	0.0320758	0.791235	0.840476	-0.101438	0.295221	0.941896
chr9:77647640-77649613	GNA14	GNA14,GNA14	4.55678	-0.105134	0.180453	0.173024	-0.033507	0.646822	0.814438	-0.0188706	0.798557	0.971867
chr18:79156384-79157800	NA	ATP9B	4.34868	0.105956	0.180464	0.173026	0.0903253	0.234836	0.675826	-0.0308986	0.661208	0.962975
chr3:101936201-101937229	LINC02085	NFKBIZ,ZPLD1,NXPE3,SENP7,ZBTB11-AS1,ZBTB11,LINC02085,LINC02085	4.02976	0.135867	0.180471	0.173026	0.0637425	0.492898	0.777489	-0.0358105	0.681887	0.965095
chr8:106546148-106547494	NA	NA	3.15002	-0.16074	0.180475	0.173026	0.000888957	0.994227	0.867903	0.00398225	0.970811	0.978714
chr20:60078147-60078831	NA	C20orf197,PPP1R3D	2.81782	-0.175783	0.180506	0.173029	-0.0639824	0.613298	0.807493	-0.196427	0.0988005	0.909497
chr4:88826566-88827704	NA	NA	3.27014	-0.155359	0.180499	0.173029	0.00442879	0.966684	0.864828	0.0916975	0.365281	0.948018
chr7:101243857-101245284	NA	FIS1,MIR6875,EPHB4,PCOLCE,AGFG2,TRIM56,PLOD3,CLDN15	5.52372	-0.0860776	0.180501	0.173029	-0.027743	0.633207	0.811001	0.00791116	0.895103	0.977375
chr7:47600556-47601775	NA	C7orf65,C7orf69,TNS3,LINC01447	3.06434	-0.16157	0.180491	0.173029	0.210878	0.0679122	0.533708	0.00960061	0.931674	0.978278
chr8:41662689-41664409	MIR486-1	AP3M2,ANK1,GINS4,MIR486-1	3.80073	0.129237	0.180522	0.173039	0.162922	0.093781	0.573047	-0.142123	0.118683	0.915381
chr12:29494077-29495892	OVCH1	OVCH1	3.07892	0.163525	0.180603	0.173103	0.193742	0.0964325	0.575427	0.233625	0.0273794	0.848216
chr7:44073665-44074607	MIR6838	POLM,RASA4CP,UBE2D4,DDX56,SNHG15,SPDYE1,MIR6838,PGAM2,MIR6838	4.47663	-0.102977	0.1806	0.173103	0.0388096	0.600594	0.803834	-0.166242	0.0264814	0.846356
chr16:56539905-56540787	NA	BBS2,MT3,MT1X,MT1A,MT1G,MT1H,MT1F,OGFOD1,MT4,NUDT21	4.05898	0.141004	0.180633	0.173113	0.0489611	0.607087	0.805555	0.111384	0.222716	0.933885
chr3:151264693-151266756	NA	P2RY14,GPR87,SETP11	3.99088	-0.121457	0.180624	0.173113	-0.0875034	0.318441	0.716971	0.0580623	0.480561	0.95774
chr8:54708730-54709888	NA	NA	3.26365	-0.161398	0.180629	0.173113	-0.208232	0.0595242	0.519975	0.0328609	0.761907	0.969115
chr3:15556047-15558078	NA	COLQ,EAF1,HACL1,ANKRD28,SH3BP5,METTL6,CAPN7,BTD	4.82829	0.10011	0.180659	0.173131	0.0276689	0.693962	0.824812	0.0449055	0.500539	0.958687
chr10:102241329-102241978	PITX3	PITX3,PSD,ELOVL3,PITX3	4.51678	0.117788	0.18068	0.173144	-0.0342162	0.664261	0.819154	-0.0476574	0.5772	0.96199
chr17:40341060-40342569	RARA-AS1	RARA,MSL1,RAPGEFL1,RARA-AS1,WIPF2,CASC3,RARA-AS1	5.06796	0.103502	0.180687	0.173145	0.141448	0.0497971	0.497738	-0.0936047	0.211116	0.932395
chr10:97572080-97573506	ANKRD2	SLIT1-AS1,MORN4,ANKRD2,PI4K2A,FRAT1,HOGA1,SLIT1,UBTD1,RRP12,ANKRD2	3.52352	0.140378	0.180768	0.173216	0.105018	0.313518	0.714897	-0.0514799	0.615276	0.962591
chr10:92100824-92102274	NA	CPEB3,MARCH5,SDHCP2	3.86818	0.120883	0.180781	0.173223	0.0874512	0.309916	0.712531	-0.1167	0.153066	0.919813
chr3:69328287-69329602	NA	LMOD3,FRMD4B,RBM43P1	3.29355	0.161	0.180815	0.173242	0.118964	0.306049	0.711592	0.042031	0.689758	0.965095
chr4:84582427-84584697	CDS1	NKX6-1,WDFY3-AS2,CDS1	5.41939	-0.0945292	0.180811	0.173242	-0.135642	0.034663	0.463291	0.0133138	0.846701	0.973904
chr19:1244432-1245514	ATP5F1D	SF3A2,TMEM259,C19orf24,MIER2,MIDN,CIRBP,MUM1,RPS15,GRIN3B,RNA5SP462,SBNO2,FSTL3,ARHGAP45,FGF22,EFNA2,RPS15P9,CBARP,SCAMP4,R3HDM4,ATP5D,C19orf25,APC2,STK11,ABCA7,ATP8B3,ARID3A,CNN2,ATP5F1D	4.51331	0.111329	0.180827	0.173243	0.180851	0.0162439	0.402043	0.061724	0.430466	0.951753
chr19:47330496-47331536	C5AR2	NAPA,C5AR1,C5AR2,ZC3H4,DHX34,CCDC9,GLTSCR1,GLTSCR2,C5AR2	2.70584	0.18674	0.180829	0.173243	-0.198044	0.115836	0.595794	-0.0424304	0.746295	0.967997
chr1:30191059-30191779	NA	NA	4.23843	0.113022	0.180877	0.173249	-0.0543318	0.4569	0.767811	-0.00878056	0.907319	0.978107
chr10:73535-74470	TUBB8	TUBB8	2.90101	0.177077	0.180869	0.173249	0.238805	0.0356516	0.465841	-0.0776602	0.520366	0.958687
chr19:14434459-14435586	PKN1	PKN1,LINC01842,NDUFB7,PKN1	3.1687	0.163078	0.180843	0.173249	-0.0491342	0.664043	0.819082	-0.174118	0.137602	0.915531
chr19:8444577-8445833	HNRNPM	MARCH2,LINC01862,LYPLA2P2,OR7E25P,OR7E16P,OR7G3,EOR7H1P,OR7E24,RPL21P129,OR7D1P,OR7E18P,OR7E19P,PRAM1,HNRNPM	4.8463	0.107226	0.18087	0.173249	-0.0475326	0.501632	0.7804	0.102188	0.17666	0.921206
chr3:114759053-114759870	NA	MIR4796	2.98075	-0.169175	0.180858	0.173249	0.0603428	0.606158	0.805337	-0.0556862	0.600717	0.962591
chr3:45138904-45140797	NA	SACM1L,ZNF660,ZNF502,LINC00694,ZNF197-AS1,ZKSCAN7,ZNF501,RNU5B-3P,CLEC3B,TMEM158,XCR1,CDCP1	3.99985	0.123553	0.180883	0.173249	0.0758728	0.376408	0.740116	0.00156292	0.985347	0.979116
chr8:6115492-6116867	NA	NA	2.55205	0.212527	0.180852	0.173249	0.26138	0.0650797	0.528051	-0.00390741	0.980832	0.979116
chr1:1782270-1783315	NADK	NADK,CCNL2,MIR6727,FAM87B,LINC00115,TMEM52,SLC35E2,CALML6,SLC35E2B,CDK11A,CDK11B,GNB1,SKI,NADK	3.73301	0.13749	0.180907	0.173265	0.141962	0.152427	0.625727	-0.0378598	0.688838	0.965095
chr17:67569412-67570372	NA	NA	3.111	-0.149113	0.180931	0.173282	-0.137219	0.217464	0.664948	0.0899729	0.373609	0.948018
chr3:85566729-85567894	NA	NA	2.64701	0.190138	0.180991	0.173323	0.060742	0.652661	0.816007	0.0998348	0.438047	0.952543
chr6:111353708-111355307	NA	NA	3.89935	-0.136904	0.180994	0.173323	-0.073981	0.435628	0.761154	-0.151055	0.0718501	0.893709
chr6:44475470-44476475	NA	NA	3.07351	0.179943	0.180988	0.173323	-0.0696841	0.567715	0.79627	0.175776	0.161469	0.919922
chr1:83818707-83819427	NA	CTBS,LINC01725	3.86791	-0.140087	0.181006	0.173328	-0.132857	0.202306	0.656083	0.0236719	0.797852	0.971867
chr10:22572265-22573186	NA	PIP4K2A,TRP-GGG1-1	3.42601	-0.138894	0.181025	0.173339	0.071492	0.474913	0.772718	-0.164423	0.0687371	0.890693
chr2:96556660-96557417	NA	LMAN2L,ARID5A,DUSP2,KANSL3,TMEM127,CNNM4	4.76064	0.106004	0.181052	0.173359	-0.0126511	0.866704	0.852748	0.0473794	0.528416	0.958687
chr17:80585987-80587171	NA	RPTOR,EIF4A3	2.92623	0.200272	0.181085	0.173384	0.0609433	0.640277	0.812847	0.191789	0.130876	0.915531
chr15:81286427-81287221	NA	MESDC1,STARD5,TMC3,IL16	3.8519	0.127123	0.181107	0.173392	0.0917317	0.290323	0.703786	0.025905	0.747876	0.967997
chr3:8987693-8988387	NA	RAD18,SRGAP3-AS1,SRGAP3	2.92124	-0.170881	0.181105	0.173392	-0.106405	0.362495	0.734026	-0.150049	0.201232	0.930508
chr11:58577631-58580157	LPXN	LPXN,CTNND1,OR5B21,CNTF,ZDHHC5,ZFP91,LPXN	6.93856	-0.0633692	0.181192	0.173467	-0.0784242	0.0795761	0.551438	-0.013885	0.759498	0.969051
chr1:11719232-11720152	NA	MAD2L2,DRAXIN	3.51349	0.137128	0.181211	0.173473	0.0206237	0.824975	0.846095	-0.134889	0.157706	0.919922
chr4:77156528-77158578	CCNG2	CNOT6L,RPL7P17,CCNG2,RNU6-1187P,CCNG2	6.36334	-0.0680674	0.181209	0.173473	-0.00239172	0.959862	0.864027	0.026033	0.595409	0.962591
chr16:73068451-73069331	NA	DHX38,C16orf47,ZFHX3,TXNL4B	5.05795	-0.0934905	0.181225	0.173479	-0.0192714	0.777777	0.838734	0.0978012	0.129731	0.915531
chr16:88569626-88570968	ZC3H18	IL17C,ZC3H18,ZC3H18	4.96033	0.116863	0.181257	0.173497	-0.079051	0.298703	0.708396	0.003923	0.962877	0.978302
chr5:139708706-139710995	NA	CXXC5,TMCO6,TMEM173,DNAJC18,MATR3,RNU6-236P	4.88502	0.101703	0.181251	0.173497	0.0954665	0.164396	0.633905	0.0217899	0.764031	0.969137
chr12:108129212-108129877	WSCD2	WSCD2,WSCD2	3.44077	0.142045	0.181291	0.173512	-0.0317966	0.761349	0.835861	-0.0316261	0.733151	0.967807
chr16:30557953-30558804	ZNF764	ZNF764,SMG1P2,NPIPB13,ZNF785,BCL7C,MIR762HG,PRR14,ZNF689,CDIPT,ZNF629,NDUFA3P6,VN1R65P,CA5AP1,VN1R64P,CD2BP2,CTF1,ORAI3,ZNF768,ZNF668,FAM57B,GDPD3,CCDC189,ZNF764	4.85462	0.0962731	0.181288	0.173512	-0.120678	0.0646986	0.526671	-0.0167563	0.807912	0.972077
chr4:24793490-24794740	SOD3	SOD3,SOD3	3.37506	-0.152633	0.181292	0.173512	-0.0365171	0.742577	0.832197	0.0288581	0.784102	0.971315
chr22:42519219-42520114	RRP7A	RRP7A,FAM109B,RRP7BP,RPL5P34,CSDC2,RRP7A	3.69872	0.141415	0.181309	0.173522	-0.1213	0.196995	0.653709	0.0164812	0.863034	0.974168
chr19:18017189-18018055	NA	IFI30,COMP,ARRDC2,LRRC25,MAP1S	2.65615	0.186315	0.181331	0.173536	0.174877	0.163797	0.633905	0.000206545	0.998736	0.979116
chr2:174039632-174040308	NA	SP3,MAP3K20,RPSAP24,LINC01960	4.21271	-0.121883	0.181347	0.173542	-0.211497	0.0141152	0.393951	-0.209395	0.0098978	0.821487
chr20:10490680-10491464	NA	MKKS,SLX4IP,JAG1	3.42199	-0.139327	0.181351	0.173542	-0.0264031	0.808761	0.843377	-0.027374	0.758537	0.968845
chr12:95996129-95997063	HAL	HAL,AMDHD1,CCDC38,HAL	3.20211	0.144218	0.181393	0.173573	0.0772641	0.46658	0.77031	0.103672	0.281879	0.941414
chr5:14998431-14999104	NA	NA	2.90459	-0.157788	0.181403	0.173573	0.0838384	0.472348	0.771811	-0.0371148	0.717221	0.966565
chr7:143507047-143508130	NA	NA	3.46643	-0.134239	0.181399	0.173573	0.0676551	0.521126	0.785255	-0.00308166	0.971451	0.978714
chr22:38941314-38942166	NA	APOBEC3A,CBX6,APOBEC3B,JOSD1,SUN2,GTPBP1,DDX17	3.8124	0.134045	0.181419	0.173582	0.231334	0.0177431	0.408643	0.0813192	0.348199	0.944899
chr12:42143401-42145235	GXYLT1	GXYLT1,ZCRB1,GXYLT1	6.10314	-0.0785939	0.181448	0.173598	-0.0671277	0.210925	0.66216	-0.010661	0.84659	0.973904
chr5:40671939-40673062	NA	CARD6,PRKAA1,PTGER4	3.63494	0.12838	0.18145	0.173598	-0.0144782	0.874478	0.853489	-0.00832004	0.919733	0.978107
chr18:9673205-9674037	NA	RAB31,RNU6-903P,PPP4R1,TXNDC2,KRT18P8	3.04858	0.150301	0.181468	0.173603	-0.0262744	0.813958	0.844529	-0.0934956	0.360667	0.947006
chr9:124342337-124343096	NA	NEK6,PSMB7	3.61075	0.133105	0.181465	0.173603	-0.00223901	0.98131	0.866909	0.0453574	0.606944	0.962591
chr5:158874883-158875887	NA	NA	2.92281	0.158461	0.181478	0.173606	-0.215345	0.0575974	0.515916	0.127524	0.234391	0.936203
chr2:143029158-143030660	NA	KYNU	3.82737	0.12826	0.18149	0.17361	0.00353924	0.970236	0.864967	0.0245447	0.768778	0.969556
chr12:64824241-64825486	NA	NA	3.4669	0.15491	0.181507	0.173613	-0.0795449	0.445027	0.76468	0.0335231	0.753831	0.968833
chr9:134449503-134450051	NA	COL5A1,MIR4669	3.04135	0.162977	0.181505	0.173613	0.0378849	0.744461	0.832197	0.0661648	0.550779	0.961265
chr1:70504304-70505286	NA	NA	3.43777	-0.143834	0.181523	0.173623	0.0974975	0.352574	0.732561	-0.020835	0.828638	0.972666
chr6:166936252-166936957	NA	NA	2.91555	-0.170632	0.181535	0.173628	-0.090322	0.488909	0.776358	-0.112456	0.331655	0.94421
chr5:159010617-159012175	NA	RNF145,EBF1	3.35046	-0.147282	0.181561	0.173646	-0.00453652	0.96374	0.864578	0.0353284	0.729322	0.967807
chr19:38003223-38005131	NA	ZNF383,ZNF793,ZNF573,ZNF607,LINC01535,ZNF570,ZNF420,GGN,DPF1,ZNF585B,ZNF781,SIPA1L3,SPRED3,PSMD8,YIF1B,PPP1R14A	4.30112	0.110157	0.181583	0.173654	0.121402	0.111239	0.589519	0.0652425	0.400713	0.948018
chr9:113238483-113239945	NA	NA	3.28715	0.155066	0.181581	0.173654	-0.0170135	0.877262	0.853613	0.359553	0.00031611	0.54895
chr5:113513450-113514299	YTHDC2	YTHDC2,YTHDC2	5.31829	-0.0938637	0.181645	0.173707	-0.0177566	0.787892	0.840003	-0.0919037	0.170951	0.921043
chr11:74022568-74023722	NA	P4HA3,PPME1,PAAF1,FAM168A,UCP3	3.30345	0.153567	0.181707	0.173756	0.157792	0.167456	0.63558	-0.199175	0.0610592	0.890693
chr14:63563774-63564804	NA	RPL31P5	3.05329	0.155696	0.18171	0.173756	0.142862	0.219385	0.66611	-0.00530042	0.958521	0.978302
chr2:60745357-60746261	NA	PAPOLG,ATP1B3P1	2.89293	0.181477	0.181752	0.173786	0.0687118	0.638936	0.812724	-0.0934152	0.479031	0.95774
chr20:38266898-38267747	NA	NA	2.65324	0.178129	0.181755	0.173786	-0.0558447	0.689803	0.824114	-0.0507604	0.63912	0.962591
chr3:33791579-33792290	NA	PDCD6IP,CLASP2,UBP1,SDAD1P3	5.41858	-0.101522	0.181775	0.173799	-0.0442981	0.540175	0.789737	-0.0385511	0.572652	0.96199
chr4:55920283-55921284	NA	RNU6-652P	3.16265	-0.16333	0.181792	0.173809	-0.0222438	0.852937	0.850268	0.0873294	0.422818	0.951031
chr1:6509624-6510510	NA	PLEKHG5,TNFRSF25	3.70228	-0.125958	0.181803	0.17381	-0.150479	0.099786	0.577292	0.0148269	0.858755	0.974168
chr6:131399373-131400466	NA	AKAP7	2.76677	0.172039	0.181807	0.17381	0.152033	0.201871	0.655981	0.226638	0.0541829	0.890423
chr10:45144248-45145338	ANKRD30BP3	ANKRD30BP3	3.31508	-0.175323	0.181833	0.173822	-0.0804762	0.507071	0.781338	-0.0687835	0.484515	0.95774
chr3:46095177-46095777	NA	CCR1,CCRL2,CXCR6,FYCO1,CCR5,CCR2,CCR3,CCDC12,LIMD1	3.11532	0.154001	0.181828	0.173822	-0.000978313	0.993079	0.867821	-0.158028	0.0988941	0.909905
chr17:82105871-82106907	NA	CCDC57,NPARL16,TSPAN10,ARL2BPP9,ALYREF,CEP131,RFNG,DUS1L,HEXDC,DCXR,OXLD1,NARF,ACTG1,LRRC45,ASPSCR1,MRPL12,FOXK2,GPS1,RAC3,C17orf62,FASN,OGFOD3,CCDC137,SLC25A10,PCYT2,SIRT7,ANAPC11,MCRIP1,HGS	3.33309	0.156859	0.181877	0.173858	0.0287401	0.783115	0.839325	0.108985	0.30836	0.942719
chr4:42427615-42428558	NA	NA	2.29707	0.243588	0.181918	0.17389	0.16714	0.261268	0.690352	-0.0524343	0.751119	0.968183
chr2:240579612-240580540	NA	FARP2,CAPN10,CAPN10-AS1,ANKMY1	4.10663	0.120296	0.18193	0.173895	-0.124072	0.125923	0.603863	0.106181	0.193496	0.927271
chr10:47145592-47147038	NA	NA	2.94983	0.171816	0.181961	0.173919	0.0841709	0.50993	0.781715	0.0481861	0.687939	0.965095
chr6:109712363-109713693	NA	NA	2.60694	0.188945	0.181993	0.173943	0.0586286	0.668146	0.820191	-0.0793023	0.520717	0.958687
chr1:109667749-109668707	NA	GSTM4,RPL17P7,PRPF38B,RPS27P6,GSTM2	3.56948	-0.126161	0.182012	0.173947	-0.00489651	0.956841	0.863712	0.0588144	0.511071	0.958687
chr1:77388602-77389396	NA	NA	2.90539	-0.18461	0.182018	0.173947	0.103546	0.454544	0.767429	0.106078	0.378794	0.948018
chr6:119355079-119355678	NA	MAN1A1,RPL13AP15	2.91713	-0.185722	0.182006	0.173947	0.105086	0.42251	0.756868	0.00893915	0.934521	0.978278
chr8:51869882-51871488	NA	PCMTD1	4.5463	-0.107405	0.182032	0.173954	-0.0540583	0.484676	0.775489	-0.0317797	0.669652	0.963649
chr19:4715793-4716461	NA	NA	3.17571	0.151751	0.182063	0.173978	0.185883	0.107343	0.585768	0.223313	0.0208601	0.842907
chr1:172744915-172746784	NA	SLC25A38P1	4.83035	-0.0950583	0.182099	0.173998	0.0286799	0.665901	0.819576	-0.0668459	0.304333	0.942719
chr15:89893121-89894481	AP3S2	POLG,ARPIN,AP3S2,RPL36AP43,NIFKP5,TTLL13P,AP3S2	4.61243	0.0970025	0.182098	0.173998	0.0806958	0.233901	0.674843	0.0462372	0.482393	0.95774
chr19:6876214-6877214	NA	ADGRE1	2.83771	0.185821	0.182107	0.173998	-0.119937	0.361606	0.734026	0.182681	0.128678	0.915531
chr5:485545-486586	NA	EXOC3	2.86642	0.164561	0.182112	0.173998	0.16686	0.146303	0.621247	-0.00651616	0.954009	0.978302
chr11:65453052-65453683	NA	NEAT1,FRMD8,EIF1AD,KAT5,POLA2,ZFPL1,PCNX3,SLC25A45,MALAT1,EHBP1L1,FAU,MUS81	3.02008	0.160563	0.182129	0.174009	0.0758314	0.479057	0.773517	0.159648	0.147893	0.919525
chr14:77812935-77814210	NA	NA	2.78535	0.184399	0.182147	0.174019	0.222971	0.0861798	0.561954	-0.000487332	0.997277	0.979116
chr14:73463387-73463946	LOC101928143	PNMA1,RBM25,ACOT1,ELMSAN1,FAM161B,NUMB,LOC101928143	3.81777	0.138331	0.182161	0.174026	-0.0528253	0.585162	0.800437	-0.0527546	0.537435	0.959553
chr8:22723266-22724314	NA	NA	2.7472	0.173841	0.182216	0.174072	0.292143	0.0137207	0.390322	0.0377981	0.770061	0.96961
chr5:14890716-14891570	NA	NA	3.22034	-0.153669	0.182243	0.174092	-0.204107	0.0681531	0.533977	-0.111393	0.234745	0.936252
chr6:159113848-159114492	NA	TAGAP,FNDC1	4.35436	-0.131064	0.182256	0.174097	0.0148853	0.871464	0.853134	0.0423234	0.607774	0.962591
chr8:85235784-85236840	NA	CA13	3.27245	-0.156574	0.182279	0.174112	-0.0352976	0.744591	0.832197	-0.0173664	0.866009	0.974306
chr10:87659224-87660586	PAPSS2	PAPSS2,PAPSS2	4.30045	0.116721	0.182318	0.174118	-0.0128326	0.874516	0.853489	0.0621287	0.453309	0.955406
chr17:40901977-40903835	NA	KRT23,KRT12,TMEM99,KRT28,KRTAP3-2,KRT40,KRT37,KRT38,KRT26,KRTAP3-1,KRT20	3.19615	0.172616	0.182313	0.174118	0.0856895	0.464587	0.769215	0.17941	0.119145	0.915381
chr19:17579597-17580274	NA	ANO8,PGPEP1,COLGALT1	3.52008	0.145321	0.182308	0.174118	-0.223025	0.021825	0.429295	0.00641708	0.946265	0.978278
chr4:123396495-123399963	SPRY1	SPATA5,SPRY1,FGF2,SPRY1	5.91249	-0.0722337	0.182307	0.174118	0.043758	0.381187	0.741266	-0.0709932	0.160667	0.919922
chr7:135931061-135931709	NA	MTPN,RNU6-223P	2.89424	-0.182712	0.182295	0.174118	-0.176571	0.162641	0.633255	-0.0355986	0.753082	0.968477
chr1:107936413-107937566	NA	PRPF38B,VAV3,VAV3-AS1,MIR7852	4.44392	0.107172	0.182356	0.174141	0.0730215	0.3403	0.726449	-0.0566843	0.434835	0.952111
chr13:113862934-113864204	GAS6	GAS6,GAS6-AS1,TMEM255B,GAS6	3.27548	0.156315	0.18235	0.174141	0.108305	0.330954	0.722475	-0.166947	0.151464	0.919813
chr4:26345047-26346594	NA	CCKAR	3.24754	0.154191	0.182373	0.174148	0.189215	0.114581	0.595009	0.200757	0.0602451	0.890693
chr4:75901130-75902052	PPEF2	NAAA,CXCL10,CXCL9,CXCL11,THAP6,RCHY1,PPEF2,PPEF2	3.32062	-0.157887	0.182377	0.174148	-0.096747	0.362953	0.734033	0.0663212	0.5425	0.959683
chr11:118228226-118229845	JAML	MPZL3,RPL5P30,RNF214,CCDC84,HINFP,SCN2B,MPZL2,JAML,JAML	3.21297	0.160632	0.182385	0.174149	0.0574867	0.611226	0.806548	0.246853	0.0187937	0.842907
chr1:205313635-205314359	NA	NUAK2,GYG2P2,MDM4,KLHDC8A,CNTN2,TMEM81,RBBP5	3.40074	-0.131116	0.18241	0.174154	-0.0437892	0.659041	0.817918	-0.059611	0.543047	0.959683
chr12:63884004-63884596	NA	NA	2.82019	-0.187037	0.182417	0.174154	-0.14153	0.265063	0.691716	-0.00652235	0.955408	0.978302
chr16:70289068-70289837	AARS	PDPR,SF3B3,NONOP1,SMG1P7,PDXDC2P,NIP7,COG4,EXOSC6,NOB1,FUK,CLEC18C,NQO1,AARS,RN7SL279P,AARS	4.87667	-0.107507	0.182417	0.174154	-0.184355	0.0151318	0.397872	0.00373673	0.960987	0.978302
chr7:90403179-90404226	NA	GTPBP10,STEAP1,FZD1,STEAP2	5.46402	-0.0888603	0.1824	0.174154	-0.0378139	0.553189	0.792522	-0.0723497	0.240522	0.936937
chr17:40921996-40922774	NA	P3H4,TMEM99,KRTAP3-2,KRT23	2.85113	0.181097	0.182438	0.174161	-0.125167	0.339649	0.726339	0.00203342	0.985222	0.979116
chr2:203327714-203329350	ABI2	ICA1L,CYP20A1,ABI2,ABI2	4.91316	-0.09798	0.182438	0.174161	-0.129378	0.0585162	0.517523	-0.0434024	0.534652	0.959368
chr7:124764778-124766229	GPR37	POT1-AS1,GPR37,GPR37	4.51848	-0.109209	0.182448	0.174164	0.055798	0.479893	0.773781	0.082456	0.273081	0.941414
chr14:31336603-31337270	NA	HECTD1,RNU6-541P,HEATR5A,ATP5G1P2	2.90956	-0.169267	0.182458	0.174165	0.219308	0.0721849	0.540759	-0.157091	0.153108	0.919813
chr6:31493719-31495588	NA	DDX39B,MICB,LY6G5B,ATF6B,ABCF1,ATP6V1G2,DHX16,LSM2,PPP1R10,C4B,RPL3P2,SNORD117,PPIAP9,MCCD1,RPL15P4,BAG6,STK19B,SKIV2L,C6orf47,PBX2,HLA-C,PSORS1C2,NOTCH4,MICA	4.33393	0.10625	0.182462	0.174165	0.0725572	0.295924	0.707881	0.103868	0.143614	0.915531
chr19:3970411-3971539	DAPK3	DAPK3,PLIN5,MIR637,DAPK3	4.69638	0.115778	0.182549	0.174241	-0.124435	0.0971828	0.575642	0.0384808	0.644237	0.962591
chr5:111116203-111117063	NA	NA	3.52899	-0.147047	0.182569	0.174249	-0.106915	0.326977	0.720847	-0.1174	0.213469	0.932534
chr5:188196-189078	LRRC14B	LRRC14B,HRAT5,SDHA,CCDC127,PLEKHG4B,EXOC3,PDCD6,LRRC14B	3.42002	0.1392	0.182571	0.174249	0.0104431	0.913867	0.858609	-0.115848	0.246853	0.93717
chr15:76904658-76905819	SCAPER	SCAPER,RCN2,SCAPER	5.01885	-0.0905886	0.182578	0.17425	-0.0729474	0.237144	0.677356	0.0464084	0.469044	0.95774
chr3:48847115-48848173	PRKAR2A-AS1	WDR6,AMT,TMA7,PRKAR2A-AS1,PRKAR2A-AS1	4.81461	0.104015	0.182606	0.174263	-0.135824	0.0500038	0.497738	-0.0474799	0.500067	0.958687
chr5:142928827-142930107	NA	NR3C1,ARHGAP26	3.6157	0.128512	0.182602	0.174263	0.183421	0.0490625	0.496304	-0.0783862	0.342862	0.944651
chr6:80607683-80608492	NA	ELOVL4	2.80822	-0.192264	0.18262	0.17427	-0.0526374	0.684648	0.823421	0.0555516	0.642216	0.962591
chr11:64090843-64091693	NA	PLCB3,ZFPL1,C11orf84,TRPT1,CCDC88B,VEGFB,NRXN2,FKBP2	2.49565	0.227339	0.182645	0.174288	0.128946	0.358935	0.733836	0.263832	0.0908056	0.908698
chr13:51003706-51004768	NA	RNA5SP29	2.69386	0.184751	0.182657	0.174293	-0.0920522	0.456777	0.767811	0.025899	0.835058	0.973127
chr5:126761181-126762993	NA	PHAX,ALDH7A1,LMNB1,RNU6-752P	4.37009	0.120329	0.182701	0.174328	0.124064	0.165209	0.63437	0.0122244	0.882984	0.975989
chr1:64006385-64007441	NA	RNU6-809P	2.70475	0.217778	0.182725	0.174345	-0.129374	0.355737	0.733106	-0.110859	0.453962	0.955406
chr14:93959239-93960333	NA	SERPINA1,LINC00521,IFI27L2,IFI27,RPSAP4,FAM181A-AS1,ASB2,DDX24,MIR4506	4.89383	0.099099	0.182755	0.174361	0.0239197	0.719983	0.828187	0.0290529	0.691086	0.965095
chr4:2497150-2498382	NA	RNF4,ZFYVE28,HAUS3,POLN,MXD4,MIR4800	3.1865	0.154627	0.182756	0.174361	-0.213534	0.086889	0.56256	0.0106466	0.915732	0.978107
chr15:77067011-77068090	NA	TSPAN3,TYRO3P,PSTPIP1,ADAMTS7P3	3.56848	-0.14203	0.182777	0.174367	0.0954757	0.365267	0.734741	0.0336663	0.703252	0.965347
chr18:63074687-63075545	NA	BCL2	3.42965	-0.144588	0.182774	0.174367	-0.171538	0.0857047	0.561253	-0.0754848	0.426626	0.951385
chr5:139341508-139342507	PAIP2	KDM3B,PURA,RPL7P19,SLC23A1,MZB1,PROB1,MATR3,SNORA74A,SIL1,LINC01024,SNORD63,HSPA9,PAIP2,PAIP2	4.89176	-0.0920013	0.182782	0.174367	-0.0838982	0.186311	0.646743	0.0397505	0.533037	0.958959
chr14:24431415-24432164	CBLN3	CBLN3,KHNYN,NYNRIN,TINF2,ADCY4,NEDD8-MDP1,NEDD8,SDR39U1,IRF9,PSME1,CBLN3	3.47851	0.144831	0.182801	0.174378	-0.139138	0.175106	0.6379	-0.00732499	0.940046	0.978278
chr5:52709408-52710412	NA	ITGA1,MFSD4BP1	2.67195	-0.193248	0.182828	0.174398	0.188927	0.142148	0.617021	0.255127	0.0544264	0.890423
chr13:110470301-110472283	NA	RAB20,ANKRD10,ING1,COL4A2-AS2,COL4A2-AS1	5.28083	-0.0965711	0.182852	0.174412	0.0226013	0.737787	0.831459	0.0115498	0.859687	0.974168
chr4:174592873-174594155	NA	HPGD	4.41914	-0.117417	0.182857	0.174412	-0.0657325	0.448151	0.765551	0.0205574	0.788315	0.971315
chr17:77444619-77446574	NA	MFSD11,METTL23,ST6GALNAC2,SEPT9	4.10093	0.12471	0.182868	0.174416	-0.0406854	0.629647	0.8107	0.00684146	0.940222	0.978278
chr9:34664240-34666337	LOC730098	GALT,RPP25L,SIGMAR1,CCL27,LOC730098	5.68384	0.0856302	0.182925	0.174464	-0.0859217	0.137933	0.612347	0.0381114	0.543029	0.959683
chr12:75944095-75945011	NA	PHLDA1,GLIPR1,RN7SL734P	3.92435	-0.117315	0.18295	0.174473	0.0287387	0.731944	0.830293	0.00165534	0.983039	0.979116
chr20:1963699-1964705	NA	ZNF343,SIRPA,SIRPB2,PDYN	3.08917	0.174804	0.182947	0.174473	0.0221549	0.843777	0.849208	0.209576	0.0729936	0.895133
chr7:34088047-34088929	NA	NA	2.66393	0.194266	0.182955	0.174473	-0.0418194	0.761671	0.835954	-0.146337	0.316263	0.943005
chr17:714332-715343	NA	VPS53,GEMIN4,FAM57A,TIMM22,GLOD4,NXN	4.05579	-0.115714	0.182965	0.174477	-0.0397821	0.613482	0.807493	0.00356888	0.964002	0.978302
chr5:168679151-168680096	NA	NA	2.73266	0.177181	0.182974	0.174479	-0.108543	0.36421	0.734285	-0.126089	0.305861	0.942719
chr7:116809487-116810741	CAPZA2	MET,CFTR,CAPZA2,CAPZA2	3.27817	0.156659	0.182983	0.17448	0.0454419	0.685915	0.823574	0.143349	0.149341	0.919525
chr20:8434060-8436109	NA	NA	4.11763	-0.114846	0.183003	0.174493	0.0829698	0.318202	0.716781	-0.020657	0.796584	0.971867
chr5:126747542-126748605	NA	LMNB1,ALDH7A1,RNU6-752P	3.97227	-0.114189	0.183039	0.174522	-0.117548	0.163798	0.633905	0.120878	0.121986	0.915531
chr10:870430-871152	NA	NA	3.32306	0.142816	0.183103	0.174575	-0.128283	0.254785	0.686897	-0.124248	0.154632	0.919813
chr12:2890481-2891494	NA	TULP3,RHNO1,NRIP2,ITFG2,CBX3P4	5.53684	-0.0887989	0.183127	0.174592	-0.0820635	0.182905	0.643549	-0.101471	0.111921	0.914499
chr1:75173946-75174839	NA	NA	2.86983	-0.175393	0.183193	0.174636	-0.182632	0.186609	0.64688	-0.0558865	0.602836	0.962591
chr17:75843721-75845664	UNC13D	FBF1,MFSD11,METTL23,TRIM65,UNC13D,UNC13D	5.14581	0.0932202	0.183192	0.174636	0.0722779	0.243524	0.682014	0.066191	0.320624	0.943033
chr9:76292355-76293231	NA	NA	2.94787	0.18012	0.183183	0.174636	0.071884	0.598937	0.803663	0.107407	0.356631	0.946862
chr1:1375077-1375675	AURKAIP1	CCNL2,ANKRD65,LINC01770,PUSL1,MIR6727,WBP1LP6,NOC2L,ATAD3A,SLC35E2,ATAD3C,AURKAIP1,SLC35E2B,MRPL20,PLEKHN1,TAS1R3,MTCO1P12,MXRA8,AURKAIP1	5.13393	-0.11038	0.183205	0.174641	-0.033224	0.645727	0.814098	-0.05585	0.453716	0.955406
chr15:45660121-45660916	NA	SQRDL	3.14058	0.150787	0.183216	0.174645	0.0220169	0.838726	0.848755	-0.220434	0.0379183	0.869577
chr10:24556688-24557511	NA	NA	2.9219	0.170755	0.183231	0.174652	0.00994969	0.933066	0.86105	0.0530436	0.646174	0.962591
chr1:86756793-86757863	NA	NA	3.49521	-0.134406	0.183271	0.174677	0.0818215	0.398748	0.748128	0.0846797	0.363448	0.94748
chr6:127365955-127366870	NA	ECHDC1,YWHAZP4,KIAA0408,RPL5P18	3.50807	-0.134768	0.18327	0.174677	0.0431564	0.688308	0.82401	0.213285	0.0287584	0.853087
chr6:146290214-146290864	NA	FBXO30,RAB32,RNA5SP222	3.83088	-0.12951	0.183285	0.174684	0.0459376	0.608282	0.806166	0.0280998	0.729585	0.967807
chr13:100875334-100876204	NA	NA	2.68024	0.175349	0.183292	0.174684	0.103791	0.488441	0.776204	0.163765	0.140973	0.915531
chr12:49974056-49975409	NA	NA	3.21436	0.16199	0.183308	0.174687	0.145004	0.176663	0.638805	0.150848	0.15404	0.919813
chr17:3723361-3724551	HASPIN	GSG2,P2RX5,HASPIN	4.20033	0.122501	0.183304	0.174687	0.065012	0.43657	0.761558	-0.00253327	0.976347	0.978928
chr3:122497340-122497931	NA	WDR5B,DTX3L,KPNA1	3.06911	-0.174278	0.183376	0.174745	-0.0317343	0.795717	0.841182	-0.124626	0.231239	0.934541
chr3:195627826-195628987	NA	NA	2.54148	0.191091	0.183403	0.174765	0.139305	0.352027	0.732255	0.0802803	0.603625	0.962591
chr11:60995707-60997133	NA	CD6,TRA-TRNU6-933P,TRA-T	2.82331	0.196917	0.183413	0.174768	-0.00874643	0.947848	0.862752	-0.316774	0.0236835	0.843013
chr11:113730632-113732498	NA	ATF4P4,TMPRSS5,RPS29P19	3.78682	-0.133483	0.183454	0.174788	-0.122068	0.206595	0.658505	-0.0871718	0.337253	0.944239
chr5:16437968-16439005	LINC02150	LINC02150	2.8553	0.1854	0.183449	0.174788	0.125898	0.301449	0.709753	-0.0784079	0.520002	0.958687
chr7:30463772-30465063	NA	NOD1	3.41135	-0.14854	0.183443	0.174788	0.027425	0.790076	0.840229	-0.216	0.0327555	0.861147
chr16:25225033-25225746	NA	HMGN2P3,ZKSCAN2,AQP8	2.82516	0.189323	0.183476	0.174802	0.0347945	0.778659	0.838778	0.0710316	0.560238	0.961838
chr12:22729519-22730551	NA	RPS27P22	3.20238	-0.150023	0.183555	0.17487	0.0749716	0.510107	0.781715	0.133081	0.212815	0.932395
chr3:107064307-107065024	NA	NA	2.72399	-0.188987	0.183577	0.174885	-0.0396382	0.749937	0.833327	-0.042302	0.733482	0.967807
chr2:9703036-9704126	NA	RNU4-73P,KLF11	5.12139	0.0918928	0.183606	0.174905	0.0745625	0.257838	0.687999	-0.0387432	0.547435	0.961015
chr8:81291055-81291680	NA	PMP2,PAG1	2.99874	-0.164111	0.183611	0.174905	-0.0219955	0.838967	0.848769	-0.162972	0.106281	0.914499
chr3:48741791-48742639	IP6K2	WDR6,AMT,NICN1,CCDC71,TREX1,DALRD3,ARIH2,IP6K2,IP6K2	2.95232	0.16249	0.183629	0.174915	0.229452	0.0767613	0.546369	-0.0689937	0.507617	0.958687
chr20:28307885-28308416	NA	NA	0.82777	0.254821	0.183651	0.17493	0.284307	0.274216	0.696538	0.275149	0.157268	0.919922
chr2:45000396-45001712	NA	SIX2	3.23656	0.173951	0.183662	0.174933	0.0357873	0.756526	0.834578	-0.0965019	0.429908	0.951753
chr8:102662299-102663479	NA	KLF10	2.93382	0.177159	0.183708	0.174971	0.218063	0.122011	0.600736	0.0375695	0.743574	0.967997
chr12:57935773-57936459	NA	ATP23,NEMP1,CTDSP2,NXPH4	3.70402	-0.129327	0.183717	0.174973	-0.179434	0.0579475	0.516202	-0.111872	0.176392	0.921206
chr16:2519908-2521399	NA	IFT140,TBC1D24,CLUAP1,ZNF213-AS1,ZNF174,MTND1P8,MTRNR2L4,HN1L,TIGD7,NME3,TMEM204,FLYWCH2,MTCO1P28,RNPS1,ERVK13-1,ZNF263,SNHG19,PDPK1,CASKIN1,PKD1,RAB26	4.61445	0.122974	0.183753	0.174994	-0.0524087	0.506912	0.781269	0.128954	0.148712	0.919525
chr22:41380923-41382465	NA	EP300,PHF5A,MEI1,POLR3H,EP300-AS1,XRCC6,PMM1,CCDC134,FAM109B,OGFRP1,XPNPEP3,SMDT1,CSDC2	5.84709	0.0922505	0.183747	0.174994	-0.0989105	0.108727	0.586543	-0.000100774	0.998827	0.979116
chr1:209784332-209785081	C1orf74	IRF6,TRAF3IP3,SYT14,C1orf74,C1orf74	5.10252	-0.0909899	0.183774	0.175007	-0.107413	0.100522	0.578277	-0.00529297	0.935287	0.978278
chr19:12052497-12053325	ZNF878	RNA5SP464,ZNF625-ZNF20,ZNF878,ZNF878	3.64323	0.133977	0.18378	0.175007	-0.105963	0.237225	0.677357	-0.0740548	0.403567	0.948488
chr7:41693125-41693997	INHBA-AS1	INHBA-AS1,INHBA-AS1	3.17668	0.17355	0.183808	0.175027	0.0741301	0.547507	0.791379	0.151295	0.179569	0.921206
chr10:14877970-14879204	SUV39H2	HSPA14,GAPDHP45,CDNF,DCLRE1C,SUV39H2	5.87094	-0.0787619	0.183844	0.175047	-0.053468	0.326306	0.72053	0.0138609	0.807281	0.972077
chr11:59536816-59538161	NA	OR4D9,OR4D10,OR5A2,OR4D6,OR5AN1,STX3	3.19998	-0.173768	0.183847	0.175047	0.163322	0.170248	0.636584	0.0336003	0.755165	0.968845
chr19:2722871-2723492	DIRAS1	DIRAS1,DIRAS1	2.77151	0.187391	0.183849	0.175047	0.143989	0.26211	0.690883	-0.288529	0.0410094	0.873831
chr21:44939549-44940581	LINC01547	ITGB2-AS1,LRRC3,MTND5P1,SSR4P1,LINC01547,FAM207A,LINC01547	3.26919	0.157267	0.183862	0.175052	0.0531086	0.631297	0.8107	-0.107571	0.305156	0.942719
chr3:188940189-188941570	NA	TPRG1	3.68943	-0.137306	0.183898	0.175081	0.0759767	0.437029	0.761675	-0.0799649	0.39489	0.948018
chr8:65174654-65175605	NA	NA	3.4381	-0.141838	0.183937	0.175111	0.0519814	0.593414	0.802186	-0.221318	0.0199377	0.842907
chr17:77365651-77366845	NA	SEPT9,SPHK1,ST6GALNAC2	3.22335	0.151574	0.183999	0.175163	-0.193269	0.0671752	0.530645	0.0822369	0.428223	0.951753
chr11:109984664-109985447	NA	ZC3H12C,RPSAP50	2.95593	0.168446	0.184044	0.1752	0.0486418	0.680543	0.823024	-0.0471731	0.674168	0.964207
chr14:95489203-95490589	NA	SYNE3	2.81596	0.172575	0.184058	0.175201	0.108905	0.370412	0.737011	-0.0477963	0.705548	0.965347
chr5:88760808-88762310	NA	MEF2C-AS1	3.87663	-0.12665	0.184053	0.175201	0.143407	0.121985	0.600736	0.0275251	0.747623	0.967997
chr10:119079741-119081296	EIF3A	SEC23IP,RPL17P36,MCMBP,NANOS1,RN7SL749P,EIF3A,EIF3A	5.59482	-0.0800465	0.184123	0.175256	-0.0359442	0.51857	0.784095	0.0936504	0.0972334	0.908698
chr12:111409943-111410611	SH2B3	MAPKAPK5,SH2B3,HSPA8P14,ADAM1A,GPN3,MIR6861,ALDH2,TMEM116,FAM109A,SH2B3	3.7489	0.144108	0.184161	0.175285	0.231072	0.0243265	0.436657	-0.0119048	0.904306	0.977882
chr5:113487953-113489807	MCC	YTHDC2,MCC,TSSK1B,MCC	4.27066	-0.117145	0.184173	0.17529	0.0465718	0.564808	0.795609	0.0140553	0.866217	0.97436
chr6:32843819-32845695	NA	HLA-DMA,PSMB9,TAP1,HLA-DRB1,HLA-DOB,PSMB8-AS1,PSMB8,HLA-DQA1,TAP2	4.72696	0.111145	0.184214	0.175323	0.0846787	0.254863	0.686925	-0.013418	0.866328	0.97437
chr14:76352533-76353270	NA	ESRRB	2.74403	0.188618	0.184252	0.175351	0.264921	0.0449129	0.490514	-0.190726	0.150336	0.919525
chr9:19126795-19129202	NA	HAUS6,PLIN2,ACER2	5.67866	-0.0811088	0.184257	0.175351	-0.0633669	0.263313	0.691551	-0.0445064	0.440076	0.952984
chr1:231756778-231757386	NA	NA	3.3957	-0.155255	0.184281	0.17536	-0.0193863	0.852379	0.850264	-0.0101722	0.916369	0.978107
chr2:118013205-118014608	CCDC93	CCDC93,HTR5BP,CCDC93	5.77679	-0.081452	0.184287	0.17536	-0.121233	0.0343235	0.462452	0.0641747	0.267443	0.940587
chr2:218395851-218396588	CTDSP1	AAMP,CNOT9,BCS1L,STK36,TMBIM1,MIR6513,PNKD,CYP27A1,RNF25,CDK5R2,PTPRN,USP37,CATIP-AS1,TTLL4,PLCD4,SLC11A1,CXCR2,ZNF142,CXCR1,CTDSP1	4.77771	0.104775	0.184278	0.17536	-0.026833	0.696999	0.825149	0.0331973	0.647681	0.962591
chr3:129485510-129486728	NA	RPL32P3,IFT122,H1FX-AS1,RHO,PLXND1,MBD4,RNY3P13	4.31335	0.110848	0.184326	0.175387	-0.0742714	0.340389	0.726451	0.00695359	0.925483	0.978278
chr3:175495255-175495946	NA	NA	3.21581	-0.145797	0.184329	0.175387	-0.217169	0.0538876	0.506976	-0.0318664	0.737913	0.967907
chr18:79949729-79952361	PQLC1	RBFADN,TXNL4A,HSBP1L1,RBFA,PQLC1,PQLC1	5.94304	0.0806611	0.184338	0.175389	-0.0144856	0.794322	0.841031	0.0269769	0.644093	0.962591
chr19:18044765-18045494	NA	UPF1,MVB12A,ARRDC2,IFI30,JUND,RPS18P13	2.9636	0.167234	0.184345	0.175389	-0.0388815	0.733535	0.830673	0.0888957	0.40801	0.949615
chr13:28530735-28531925	NA	PAN3,FLT1,PAN3-AS1,POMP	2.87027	0.176177	0.184355	0.175392	0.190236	0.11728	0.596193	0.0889881	0.481547	0.95774
chr5:149792579-149793561	NA	RNU6-588P,GRPEL2-AS1,PPARGC1B,RPS14,CARMN	3.16393	0.15765	0.184365	0.175395	0.00997485	0.926818	0.860521	0.0522037	0.617403	0.962591
chr1:235908628-235909320	NA	HEATR1,RPS21P1,MTR,LDHAP2,RPSAP21,GNG4,LYST	3.54538	0.137768	0.184388	0.175411	0.161474	0.107183	0.585768	0.00652073	0.942751	0.978278
chr8:142447178-142447973	ADGRB1	TSNARE1,ADGRB1,ADGRB1	3.04903	0.177192	0.18441	0.175425	0.0339228	0.784686	0.839544	-0.128174	0.295546	0.941896
chr8:122713362-122714893	NA	NA	4.1501	-0.112003	0.184431	0.175439	0.0441563	0.600835	0.803858	-0.0827175	0.284724	0.941414
chr1:213326274-213327750	NA	RPS6KC1	4.21352	-0.119103	0.184499	0.175491	-0.192833	0.0215472	0.427969	0.0300594	0.702368	0.965347
chr9:75873346-75874189	NA	NA	3.83392	-0.118521	0.184495	0.175491	-0.126696	0.14023	0.614134	0.0378641	0.64432	0.962591
chr13:91282507-91283601	NA	NA	2.91282	0.167745	0.184516	0.1755	0.123859	0.329459	0.722192	-0.147212	0.197651	0.928961
chr14:55122997-55123547	LGALS3	LGALS3,ATG14,GCH1,FBXO34,DLGAP5,MAPK1IP1L,LGALS3	3.36835	0.139807	0.184539	0.175516	-0.00401707	0.968383	0.864947	-0.275779	0.00293716	0.780823
chr10:15841487-15842898	NA	FAM188A	3.37574	0.151483	0.184584	0.175552	0.00186062	0.986179	0.867529	0.00403441	0.967472	0.978714
chr19:52637626-52638759	NA	ZNF83,ZNF28	4.49543	0.11734	0.18461	0.17557	-0.0655635	0.402286	0.749654	0.0614483	0.456555	0.955781
chr1:64933111-64934823	NA	JAK1,MIR101-1,AK4,LEPROT,LEPR	4.57245	-0.107301	0.184629	0.175582	0.0690677	0.381546	0.741266	-0.149578	0.0461567	0.873831
chr10:124640644-124641747	NA	FAM53B,CHST15,METTL10,FAM175B,ZRANB1,LHPP,FAM53B-AS1	5.18292	-0.0911268	0.184644	0.175589	-0.0403077	0.530084	0.787384	-0.0855657	0.180227	0.921206
chr2:200017544-200018872	NA	NA	2.91891	0.156785	0.184679	0.175611	0.151014	0.178712	0.640781	0.102997	0.324499	0.943343
chr9:107612009-107612636	NA	RNU6-996P,KLF4	2.9505	-0.165247	0.184681	0.175611	-0.0557505	0.633056	0.811001	0.0492194	0.619455	0.962591
chr1:26743966-26744899	NA	PIGV,SFN,ZDHHC18,GPATCH3,NUDC,HMGN2,ARID1A,TRNP1	3.88344	0.121027	0.184699	0.175617	-0.111641	0.180808	0.642275	-0.0967092	0.23268	0.935052
chr9:33125458-33126517	NA	B4GALT1,B4GALT1-AS1,RNU4ATAC15P,SPINK4,OSTCP8,SMU1	3.73889	0.128504	0.1847	0.175617	0.0136869	0.889233	0.855284	0.0522846	0.56219	0.961838
chr12:123633306-123634086	GTF2H3	EIF2B1,ATP6V0A2,TMED2,GTF2H3,NCOR2,DENR,GTF2H3	4.10579	0.124708	0.184734	0.175636	0.0966639	0.281543	0.699725	0.0870219	0.287815	0.941414
chr14:73942655-73943646	NA	PTGR2,LIN52,PNMA1,ALDH6A1,ENTPD5,COQ6	3.49444	0.143237	0.184734	0.175636	-0.00191113	0.984845	0.867529	0.112439	0.217711	0.933457
chr15:84079597-84080681	EFL1P1	GOLGA6L4,EFTUD1P1,EFL1P1	2.84877	0.197555	0.184751	0.175646	0.0509215	0.702092	0.825906	0.219804	0.146039	0.918962
chr1:155070855-155071913	NA	ADAM15,GBAP1,THBS3,POU5F1P4,EFNA3,DCST1-AS1	4.01929	0.121396	0.184797	0.175678	0.0948603	0.27506	0.696726	-0.0851176	0.310806	0.942719
chr16:19067286-19068259	COQ7	COQ7,TMC7,COQ7	5.70711	-0.0872811	0.184798	0.175678	-0.102485	0.0946186	0.574043	-0.0510675	0.409509	0.949615
chr1:119323210-119324152	LINC01780	LINC01780	2.84013	0.159565	0.184811	0.175684	0.0092696	0.941437	0.861988	-0.319945	0.00675682	0.81571
chr5:179553828-179554356	RUFY1	RUFY1,PRDX2P3,RUFY1	3.14331	0.158612	0.184867	0.17573	-0.1367	0.229351	0.672156	3.25464e-05	0.999729	0.979116
chr7:7303610-7304503	NA	NA	3.22024	-0.17768	0.184887	0.175742	-0.0148595	0.904898	0.85694	-0.0447329	0.694518	0.965095
chr10:79242034-79244042	NA	PPIF,ZMIZ1	5.43359	0.0805367	0.184911	0.17575	-0.0768925	0.176251	0.638593	-0.0191621	0.735085	0.967907
chr17:49414690-49415317	PHB	COL1A1,HOXB4,HOXB5,CALCOCO2,PHB,PHB	4.77468	-0.109414	0.184916	0.17575	-0.134371	0.0727729	0.541166	-0.0397724	0.597007	0.962591
chr3:150599434-150600120	SELENOT	EIF2A,RPL32P9,ERICH6,ERICH6-AS1,SELENOT,SELENOT	3.25079	-0.153548	0.184905	0.17575	0.135579	0.234132	0.675057	-0.144562	0.150043	0.919525
chr18:23739951-23740746	NA	ANKRD29,C18orf8,LAMA3,RPL23AP77	2.84271	-0.180012	0.184941	0.175768	0.200777	0.109228	0.587103	-0.0987236	0.389591	0.948018
chr15:68794826-68795804	NA	ANP32A,CORO2B,PIAS1,MIR4312,CARSP1	4.09013	-0.117844	0.184951	0.17577	-0.118228	0.150591	0.624492	-0.0530141	0.503062	0.958687
chr11:64447918-64449843	LOC100996455	RPS16P6,SAC3D1,NRXN2,SLC22A12,FERMT3,TRMT112,EHD1,CCDC88B,OTUB1,RASGRP2,SF1,LOC100996455	4.50344	0.113954	0.184977	0.175789	0.090445	0.254931	0.68701	0.0224324	0.785993	0.971315
chr12:57213222-57214677	NXPH4	NXPH4,MIR1228,NXPH4	3.46468	0.146735	0.184985	0.17579	0.0143372	0.883426	0.85464	-0.0533278	0.594016	0.962591
chr1:103106286-103107380	COL11A1	COL11A1,COL11A1	2.99562	0.183099	0.184999	0.175797	0.221223	0.0742626	0.543023	0.121931	0.313103	0.942719
chr1:32538922-32540339	NA	TSSK3,EIF3I,KPNA6,IQCC,TMEM234,ZBTB8A	3.85902	0.123419	0.185015	0.175806	-0.128933	0.1181	0.596979	0.155958	0.0540007	0.890423
chr3:126523836-126524880	CHST13	CHST13,TXNRD3NB,TXNRD3,NUP210P1,OR7E29P,C3orf22,ZXDC,UROC1,CHST13	3.76997	0.130006	0.185037	0.175813	-0.087088	0.342599	0.727513	0.121998	0.215252	0.932712
chr3:5036138-5038293	NA	EGOT,BHLHE40	5.20786	-0.0882805	0.185037	0.175813	0.0266897	0.675196	0.821632	-0.0141653	0.809625	0.972106
chr10:113965100-113966160	NA	ADRB1	3.18502	0.156917	0.185055	0.175824	-0.121198	0.292434	0.704696	-0.168151	0.0933453	0.908698
chr22:49970684-49971985	NA	PIM3,MIR6821,IL17REL	5.86927	0.0900533	0.185086	0.175847	-0.0448052	0.451383	0.766192	0.0561562	0.393848	0.948018
chr10:43129222-43129910	NA	CSGALNACT2,RASGEF1A	3.79749	-0.127803	0.185124	0.175877	0.0532244	0.567821	0.79627	-0.129689	0.129461	0.915531
chr7:96538480-96539152	NA	NA	2.88493	-0.174964	0.185139	0.175885	0.0462957	0.741321	0.832191	0.128065	0.284737	0.941414
chr2:143261874-143263666	NA	KYNU,ARHGAP15	4.52165	0.10172	0.185165	0.175903	0.137971	0.061188	0.52219	0.0352966	0.613118	0.962591
chr11:7495947-7496693	NA	OLFML1	3.50282	-0.132744	0.185185	0.175909	-0.0109482	0.915141	0.858684	-0.0404945	0.669871	0.963649
chr18:63590202-63590939	SERPINB13	SERPINB13	3.8523	-0.130492	0.18518	0.175909	-0.118046	0.208577	0.659905	-0.0153198	0.860949	0.974168
chr21:10813057-10814572	NA	NA	3.63926	0.165399	0.185196	0.175912	0.146427	0.185821	0.646252	-0.0437331	0.724472	0.967807
chr10:22651071-22652102	NA	PIP4K2A,COMMD3,TRP-GGG1-1	2.84784	0.161698	0.185239	0.175942	0.0758745	0.528826	0.787058	0.190945	0.0854993	0.906486
chr19:37906758-37907625	SIPA1L3	ZNF607,ZNF585A,ZNF793,ZNF568,ZNF571,ZNF420,LINC01535,WDR87,ZNF383,ZNF781,ZNF573,ZNF829,ZFP30,HKR1,SIPA1L3,SIPA1L3	4.7687	-0.107323	0.18524	0.175942	0.00149997	0.984031	0.867385	-0.0610689	0.40203	0.948018
chr7:155297006-155299419	INSIG1	INSIG1	7.08269	-0.0653325	0.185258	0.175952	-0.0726302	0.110256	0.588609	-0.0191819	0.691048	0.965095
chr12:123971856-123973646	ZNF664-RFLNA	DNAH10OS,ZNF664,CCDC92,ZNF664-RFLNA	5.97459	0.0865701	0.185266	0.175953	-0.0777653	0.181389	0.642456	0.0719423	0.260646	0.940557
chr3:8111074-8111666	NA	NA	3.32597	-0.151357	0.185302	0.17598	0.090541	0.386377	0.742972	0.0466267	0.630696	0.962591
chr1:33055087-33056206	NA	NA	3.55178	0.136519	0.185328	0.175993	0.0514138	0.598459	0.803663	-0.0152914	0.865145	0.974168
chr17:82267306-82268099	NA	NPARL2BPP9,ALYREF,CSNK1D	3.56224	0.138893	0.185326	0.175993	-0.0542049	0.569983	0.797202	0.0907502	0.336469	0.944239
chr15:25875365-25876465	NA	NA	3.04605	0.184616	0.185339	0.175997	-0.0409773	0.742792	0.832197	0.0762102	0.53677	0.959477
chr11:17046815-17047723	OR7E14P	OR7E14P	2.2865	0.243542	0.185361	0.176004	0.189366	0.264447	0.691551	0.0836191	0.644221	0.962591
chr11:72239494-72240570	NA	FOLR3,CLPB,INPPL1	3.55272	0.143634	0.18536	0.176004	-0.128549	0.1818	0.642644	0.233549	0.018664	0.842907
chr1:155856810-155857691	GON4L	RRNAD1,KIAA0907,MSTO2P,THBS3,ASH1L-AS1,PYGO2,KRTCAP2,DCST1,GBA,RUSC1-AS1,DPM3,SSR2,EFNA4,BGLAP,SCAMP3,DAP3,ARHGEF2,ASH1L,MEX3A,GON4L,GON4L	3.63597	0.135128	0.185372	0.176008	0.015643	0.870177	0.853021	0.204117	0.0224313	0.842907
chr10:28253209-28253918	NA	MPP7,MIR8086,MRPS21P5	2.78046	-0.183491	0.185382	0.176011	-0.264812	0.0705273	0.538935	-0.0144394	0.898682	0.977375
chr1:181189664-181190401	NA	LINC01732	2.81744	0.17243	0.185425	0.176036	-0.164749	0.197591	0.65377	-0.235833	0.063585	0.890693
chr1:212284692-212286191	PPP2R5A	TMEM206,PPP2R5A,ANGEL2,INTS7,PPP2R5A	6.66543	-0.0698191	0.185429	0.176036	-0.0476904	0.325795	0.720216	-0.0181027	0.713745	0.965969
chr1:7704186-7705556	NA	PER3,VAMP3,TNFRSF9,CAMTA1	5.82596	0.0791977	0.185421	0.176036	-0.103361	0.0649547	0.527584	-0.0777438	0.16899	0.921043
chr6:32437196-32437872	NA	HLA-DRB1,HLA-DQB1,HLA-DRB5,HLA-DQA2,HLA-DRB6,C4A,HLA-DQA1,HLA-DQB1-AS1,HLA-DRA,PSMB8,MICB,HLA-DOB,STK19,CYP21A1P,TAP1,LY6G5B,TAP2,PSMB9,HLA-DQB2,GPSM3,BTNL2	3.25971	0.147894	0.185451	0.176051	-0.0123405	0.907606	0.857536	-0.185009	0.0638652	0.890693
chr11:64996257-64997340	BATF2	POLA2,MUS81,KAT5,EHBP1L1,ZFPL1,PCNX3,VPS51,SSSCA1,SSSCA1-AS1,NEAT1,TRMT112,SPDYC,EEF1A1P18,SAC3D1,SLC22A20,BATF2,ARL2,ARL2-SNX15,BATF2	3.5323	0.144666	0.185493	0.176064	0.0539524	0.585287	0.800437	0.0826118	0.407949	0.949615
chr15:31440636-31441412	NA	CHRNA7,MTMR10,KLF13,UBE2CP4	3.844	0.125149	0.185493	0.176064	0.0134324	0.876065	0.853489	0.0472832	0.577605	0.96199
chr16:75379292-75381247	NA	RNU6-758P,CFDP1,BCAR1	4.20958	0.11471	0.185499	0.176064	0.0192733	0.81693	0.845249	-0.0325717	0.680928	0.965095
chr18:11994282-11996194	NA	IMPA2,MPPE1,CHMP1B	4.48862	0.0994893	0.185491	0.176064	0.108005	0.137282	0.611863	0.0295274	0.686852	0.965095
chr6:24228573-24230201	NA	KAAG1	4.86713	-0.105163	0.185491	0.176064	-0.0814636	0.296291	0.707881	-0.102363	0.159671	0.919922
chr6:3750378-3752581	PXDC1	FAM136BP,PSMC1P11,PSMG4,PXDC1,TUBB2BP1,PXDC1	6.2355	0.0758827	0.185511	0.176069	0.00941488	0.856614	0.850712	0.0546233	0.308563	0.942719
chr4:131734894-131735468	NA	RN7SL205P	1.55871	0.252803	0.185523	0.176074	0.324276	0.162968	0.633255	0.0879166	0.665271	0.963131
chr6:7146010-7146807	NA	RREB1,SSR1,RIOK1,CAGE1	3.24121	0.155786	0.185531	0.176075	-0.0643578	0.548891	0.79162	0.0444224	0.669275	0.963649
chr7:128101339-128102541	NA	LRRC4,SND1	2.94029	0.165013	0.185546	0.176083	-0.00578229	0.964918	0.864585	-0.100837	0.429299	0.951753
chr11:914773-915612	CHID1	CHID1,CHID1	3.28395	0.174519	0.185559	0.176088	0.0336972	0.765065	0.836964	0.0249808	0.807911	0.972077
chr16:57357507-57358958	CCL22	CIAPIN1,POLR2C,PLLP,CCL22,DOK4,COQ9,CCL22	3.83368	0.121778	0.185583	0.176105	0.0863704	0.322872	0.719085	0.060697	0.47641	0.95774
chr1:228938068-228939066	NA	NA	2.90641	0.164018	0.185592	0.176106	0.195237	0.108318	0.586513	-0.238505	0.0422248	0.873831
chr5:60520412-60522862	PDE4D	PART1,DEPDC1B,PDE4D,PDE4D	4.76289	-0.0995529	0.185598	0.176106	-0.0102328	0.888246	0.855284	-0.0262165	0.706889	0.965362
chr1:186818656-186819737	NA	PTGS2,PLA2G4A,PACERR	3.28003	-0.149191	0.185639	0.176119	-0.0187622	0.864473	0.852487	-0.0283806	0.76905	0.969556
chr18:74914044-74915521	NA	NA	3.48152	0.135747	0.185631	0.176119	-0.0819583	0.40035	0.748891	-0.105462	0.283175	0.941414
chr3:132011425-132012084	NA	NA	2.78506	-0.171514	0.185638	0.176119	-0.0820404	0.545925	0.791155	-0.0438149	0.689044	0.965095
chr8:77816794-77818037	NA	NA	2.65952	0.201044	0.185637	0.176119	0.103942	0.465256	0.769447	-0.0437742	0.771636	0.970133
chr19:54100160-54101187	NA	NDUFA3,OSCAR,TARM1	3.66743	0.134432	0.185674	0.176135	-0.0479015	0.633867	0.81123	-0.00256051	0.97788	0.979082
chr4:94757785-94759098	BMPR1B	BMPR1B-AS1,BMPR1B,BMPR1B	3.32993	0.146002	0.185677	0.176135	0.223612	0.0221833	0.430138	-0.0591565	0.569938	0.96199
chr9:621195-621972	NA	KANK1,DOCK8,C9orf66,EIF1P1	3.95182	-0.12498	0.185676	0.176135	-0.0317015	0.731931	0.830293	0.0516227	0.524233	0.958687
chr1:39110356-39110936	NA	MACF1,KIAA0754,OXCT2P1,GJA9,MYCBP,PABPC4,OXCT2,PPIEL,RNU6-608P	2.58071	0.191809	0.185754	0.176184	0.282033	0.0659312	0.528297	-0.366732	0.00270649	0.780823
chr14:31489559-31490230	NUBPL	HEATR5A,GPR33,NUBPL,NUBPL	2.9122	-0.173306	0.185744	0.176184	0.0490743	0.726634	0.829275	-0.0798183	0.48517	0.95774
chr17:36629208-36629805	NA	MRM1	2.6197	0.197505	0.185754	0.176184	0.0353576	0.790579	0.840229	0.107795	0.444514	0.953539
chr9:92146497-92147996	NA	NOL8,MTND4P15,HSPE1P22,RPL21P82,RPL21P86,SNX18P2,SPTLC1,MTCO3P29,LINC00475	4.43488	-0.103406	0.185756	0.176184	-0.0861207	0.236451	0.677049	-0.00750266	0.916549	0.978107
chr14:76376912-76377976	NA	NA	2.81799	-0.183394	0.185766	0.176187	0.108535	0.402497	0.749654	-0.204329	0.120126	0.915531
chr20:9988479-9989692	PARAL1	SNAP25-AS1,PARAL1	3.98639	-0.125235	0.185779	0.176193	0.0204088	0.822528	0.845634	-0.154036	0.0610993	0.890693
chr3:129525116-129526599	RHO	RPL32P3,IFT122,RHO,PLXND1,MBD4,RHO	4.37574	-0.111854	0.185793	0.1762	0.00732438	0.929121	0.860521	-0.0296251	0.718619	0.966815
chr10:73743824-73744924	SEC24C	AP3M1,FUT11,ZSWIM8,GLUD1P3,ECD,DUSP8P5,MYOZ1,RPL17P50,DNAJC9,BMS1P4,NDST2,SEC24C	4.90092	0.100534	0.185827	0.176215	-0.0139903	0.839419	0.848774	0.0715041	0.311329	0.942719
chr3:17752460-17753994	NA	NA	3.33958	0.144335	0.185825	0.176215	0.00467898	0.963888	0.864578	-0.0240688	0.809985	0.972106
chr6:42028022-42028971	NA	PRICKLE4,MED20,TAF8,CCND3,TREML2,USP49,FRS3,C6orf226,BYSL,TOMM6,GUCA1A,TFEB	4.01225	0.126241	0.18583	0.176215	-0.000279431	0.997427	0.868493	0.094441	0.262641	0.940587
chr10:71318873-71319904	SLC29A3	SLC29A3,SLC29A3	4.43439	0.113212	0.185837	0.176216	-0.0626562	0.425265	0.757511	0.0443491	0.569561	0.96199
chr11:9417027-9418340	NA	DENND5A,IPO7	3.5357	-0.142138	0.185857	0.176216	0.21561	0.0329476	0.459495	-0.0444789	0.615418	0.962591
chr19:31118081-31118807	NA	NA	2.96141	0.157353	0.185858	0.176216	-0.0817454	0.493777	0.778017	-0.055175	0.604665	0.962591
chr20:37526333-37528452	BLCAP	LINC00489,TTI1,RBL1,SNHG17,SNORA71C,MROH8,RPN2,BLCAP,NNAT,BLCAP	4.7534	0.101301	0.185851	0.176216	0.00625074	0.927204	0.860521	0.0116858	0.866719	0.974403
chr10:4066981-4068185	NA	KLF6	3.74161	0.12825	0.185868	0.176219	-0.00566322	0.949685	0.863112	0.0289801	0.742439	0.967997
chr16:20259398-20260648	NA	NA	3.35632	0.137003	0.1859	0.176243	0.121878	0.246516	0.68332	-0.182746	0.0524376	0.886088
chr19:30669125-30669830	NA	NA	2.4641	0.207871	0.185925	0.17626	-0.216375	0.14798	0.622518	0.200382	0.20247	0.931492
chr10:91908166-91909209	FGFBP3	BTAF1,FGFBP3,TNKS2,FGFBP3	4.76877	-0.109172	0.185957	0.176283	-0.136906	0.0791024	0.55039	-0.0687156	0.36638	0.948018
chr20:31542085-31542702	NA	HM13,HM13-AS1,RNU6-384P,MCTS2P	2.96768	-0.166415	0.185977	0.176293	0.0849559	0.499343	0.780029	-0.0201852	0.865572	0.974175
chr9:127897126-127897792	NA	ZNF79,ST6GALNAC6,AK1,FAM102A,ST6GALNAC4	3.38265	0.142615	0.18598	0.176293	0.0637416	0.505105	0.780957	-0.0194744	0.842482	0.973904
chr19:43901475-43902195	LOC100505715	ZNF45,ZNF180,ZNF224,ZNF234,ZNF284,ZNF225,ZNF230,ZNF404,XRCC1,CEACAMP10,BCAM,SRRM5,ZNF223,MRPS15P2,NECTIN2,ZNF222,IRGQ,LOC100505715	3.24415	0.145532	0.186047	0.176343	0.0930826	0.357996	0.733836	0.034546	0.709155	0.965549
chr3:32705437-32707267	NA	CNOT10,CNOT10-AS1,SUGT1P2,TRIM71,TMPPE	3.15909	0.162427	0.186046	0.176343	0.0293426	0.795475	0.841182	-0.00163168	0.987974	0.979116
chr2:40844317-40845328	NA	NA	3.53758	-0.140582	0.186081	0.176369	-0.163658	0.112985	0.592912	-0.0115633	0.891156	0.977069
chr19:10812700-10813520	MIR199A1	EIF3G,FBXL12,KANK2,DOCK6,C19orf38,S1PR2,CNN1,TIMM29,ILF3-AS1,PDE4A,SLC44A2,SMARCA4,CARM1,KRI1,TYK2,ICAM3,DNM2,S1PR5,CDKN2D,ATG4D,MIR199A1,MIR199A1	3.08544	0.152823	0.186101	0.176381	-0.0116246	0.914554	0.858657	-0.149843	0.174076	0.921043
chr11:75328421-75329161	NA	GDPD5,ARRB1,SNORD15B,KLHL35,NEU3,RPS3,UVRAG,SPCS2,DGAT2,MIR326	2.66357	0.202834	0.186171	0.176389	0.0879915	0.528808	0.787058	-0.0177327	0.895699	0.977375
chr15:55247279-55248092	NA	RAB27A	2.96682	-0.150656	0.186168	0.176389	0.0966111	0.397708	0.747736	0.177845	0.0929369	0.908698
chr2:46984959-46985961	NA	TTC7A,MCFD2,CALM2,RHOQ	4.79883	0.101722	0.186155	0.176389	-0.0401912	0.574591	0.797888	0.065098	0.354958	0.946862
chr20:3923735-3924998	NA	RNF24,PANK2,CENPB,AP5S1,CDC25B,MAVS	3.5529	0.140254	0.186135	0.176389	0.10153	0.306671	0.71185	0.134879	0.164775	0.920732
chr22:22928529-22929652	NA	IGLV5-52,IGLV3-4,IGLV2-5,ZNF70,IGLC2,IGLV7-43,IGLC7,IGLL5,IGLC3	3.53215	0.136771	0.186148	0.176389	-0.0351975	0.721914	0.82838	0.109702	0.299307	0.941971
chr3:113051140-113051731	NA	NA	2.97122	-0.170057	0.186123	0.176389	0.171681	0.161335	0.631843	0.080619	0.467744	0.957637
chr6:148335805-148337314	NA	NA	3.00431	0.150609	0.186157	0.176389	-0.126714	0.290007	0.703669	0.0301725	0.771709	0.970133
chr6:159675997-159678643	NA	NA	4.45633	0.126874	0.186163	0.176389	0.12505	0.164932	0.634149	0.180234	0.042452	0.873831
chr6:41280458-41281146	NA	TREM1,NFYA,TFEB,ADCY10P1,TREML2,TREML4	3.43073	0.142095	0.186169	0.176389	-0.0267474	0.784282	0.839476	0.151361	0.0827161	0.905046
chr1:216915169-216915979	NA	NA	2.43528	0.21177	0.186204	0.176408	0.0919384	0.54545	0.791133	0.364773	0.0144393	0.842907
chr6:18260075-18261166	DEK	DEK,IMPDH1P9,RNF144B,KDM1B,DEK	4.02003	0.115533	0.186203	0.176408	-0.0801058	0.364368	0.734285	-0.0253874	0.756446	0.968845
chr1:29202122-29203263	NA	MECR,TMEM200B,SNHG12,TRNAU1AP,GMEB1,SRSF4	3.48166	0.146822	0.186274	0.176456	-0.0203231	0.843056	0.849067	0.121707	0.206781	0.932395
chr16:71610643-71611544	NA	TAT-AS1,PHLPP2,TAT	2.72601	0.186234	0.186289	0.176456	-0.132235	0.326004	0.720405	-0.0010729	0.993471	0.979116
chr2:222193482-222194343	NA	NA	2.43743	0.223974	0.186284	0.176456	0.123744	0.42462	0.757469	-0.0964751	0.535616	0.959477
chr2:74849093-74849935	NA	HK2,SEMA4F,M1AP,LINC01293	4.61453	0.0993148	0.186281	0.176456	-0.016213	0.821268	0.845628	0.010087	0.879846	0.975792
chr4:78661729-78662578	NA	SERBP1P5,CNOT6L,OR7E94P,BMP2K,LINC01094,ANXA3,HIGD1AP13	3.18399	-0.150381	0.186284	0.176456	-0.0696651	0.527154	0.786846	0.104736	0.288191	0.941414
chr10:122953829-122954630	PSTK	C10orf88,IKZF5,PSTK,FAM24A,PSTK	5.64794	-0.101092	0.186307	0.176456	-0.0861289	0.226566	0.670413	-0.0720367	0.325551	0.943587
chr2:112155337-112157110	NA	FBLN7,MERTK,RGPD8,TMEM87B	3.40804	0.155939	0.186313	0.176456	0.011433	0.91697	0.858862	-0.0691473	0.528899	0.958903
chr2:138689653-138690245	NA	NXPH2	3.24708	-0.150316	0.186301	0.176456	-0.0417441	0.721969	0.82838	0.150589	0.159383	0.919922
chr3:75341970-75342854	NA	MYLKP1,OR7E66P	4.29771	-0.122631	0.186317	0.176456	0.02262	0.80442	0.842275	-0.140517	0.102224	0.911807
chr8:102196982-102197823	NA	RRM2B,KLF10	2.53618	0.203876	0.186336	0.176468	-0.0496986	0.718492	0.828187	0.17898	0.212242	0.932395
chr2:136008104-136008895	NA	CXCR4,DARS,MCM6,UBXN4	4.81487	-0.102613	0.186344	0.176469	-0.113542	0.1252	0.603535	-0.00478901	0.94487	0.978278
chr10:124279470-124280452	NA	CHST15,OAT	2.85344	0.181767	0.186369	0.176485	0.09251	0.488533	0.776204	0.352238	0.00684775	0.81571
chr6:73512850-73514623	NA	EIF3EP1,OOEP-AS1,SLC17A5,MTO1,DDX43,OOEP,KHDC1P1,KCNQ5-AS1	3.69846	0.144972	0.186383	0.176493	-0.0145515	0.873843	0.853489	0.223518	0.026587	0.846356
chr6:149342507-149343889	NA	TAB2,FABP12P1	3.59172	-0.132191	0.186418	0.176519	0.090955	0.343941	0.728034	0.0210225	0.81266	0.972194
chr10:95354023-95354772	NA	NA	2.62417	-0.18749	0.186436	0.17653	-0.111897	0.473434	0.772175	-0.123593	0.29002	0.941414
chr15:65384761-65386032	NA	IGDCC3,IGDCC4	4.007	0.115507	0.186462	0.176541	-0.00832794	0.915076	0.858684	0.058773	0.45262	0.955406
chr2:101463741-101464629	NA	RFX8,MAP4K4,RNF149	3.5294	0.134615	0.186459	0.176541	0.0769262	0.440392	0.762911	-0.17373	0.0568768	0.890693
chr1:6347898-6349044	NA	ESPN	2.94625	0.162422	0.186482	0.176554	0.0793504	0.522909	0.785504	-0.0239477	0.840761	0.973763
chr2:215973878-215974881	NA	NA	3.43637	-0.140945	0.186494	0.176558	-0.073679	0.452405	0.766332	-0.0232798	0.810824	0.972194
chr13:22925845-22927614	NA	NA	5.50506	-0.0874401	0.186537	0.176592	-0.00261871	0.962834	0.864454	-0.0801233	0.214332	0.932534
chr7:50182150-50183531	NA	ZPBP,C7orf72	3.89798	-0.12487	0.186552	0.176594	-0.175373	0.0595904	0.519975	-0.159783	0.0704432	0.89206
chr7:95903791-95904554	NA	NA	2.80811	-0.172562	0.186548	0.176594	-0.0809055	0.519489	0.784757	-0.006316	0.955931	0.978302
chr10:25754833-25755668	NA	NA	2.82659	0.161784	0.186573	0.176601	0.201632	0.117744	0.596298	0.0946019	0.372722	0.948018
chr17:69414133-69415426	MAP2K6	ABCA6,MAP2K6,MAP2K6	4.09931	-0.112708	0.186568	0.176601	-0.210469	0.0134727	0.388329	-0.0656747	0.418321	0.951031
