## Supplementary material for "Epigenetic impairment and blunted transcriptional response to *Mycobacterium tuberculosis* of alveolar macrophages from persons living with HIV": Data file S3 (part 5 of 8)

### Sheet: Data_File_S3 (continued)
Data File S3. Differential chromatin accessibility testing results.
chr19:10380255-10381033	TYK2	FBXL12,ZNF561,RAVER1,TIMM29,ZNF426,YIPF2,ZNF121,ZNF562,EIF3G,SWSAP1,MIR1181,TYK2,DOCK6,S1PR2,QTRT1,ZNF846,KRI1,TYK2	5.04582	0.101787	0.18659	0.176607	-0.0942353	0.179723	0.641982	0.0138006	0.855348	0.974168
chr3:177333483-177334515	NA	TBL1XR1,LINC00578,ASS1P7	3.80565	-0.131791	0.186593	0.176607	0.156335	0.112663	0.592391	0.0518005	0.557454	0.961838
chr6:8130366-8131824	NA	NA	3.17123	0.148105	0.186605	0.176612	0.283613	0.00931945	0.366169	-0.0344716	0.752467	0.968477
chr7:132517864-132518694	NA	NA	2.689	0.171752	0.186628	0.176625	0.41143	0.00153966	0.267548	0.112926	0.365235	0.948018
chr8:143617004-143618146	NA	C8orf82,NAPRT,TSSK5P,GSDMD,MROH6,TSTA3,PYCRL	5.15417	0.0994148	0.186639	0.176625	-0.012728	0.848404	0.849524	-0.00832423	0.906093	0.978107
chr9:133238363-133239522	NA	ABO,SETX,OBP2B,EEF1A1P5,LCN1P1	3.47403	0.135721	0.186638	0.176625	0.071029	0.469022	0.770617	-0.0190489	0.841942	0.97389
chr19:10095832-10096595	NA	ANGPTL6	4.53698	0.124984	0.186652	0.17663	-0.0163316	0.847109	0.849393	0.0985691	0.277441	0.941414
chr8:104956322-104957587	NA	NA	2.91203	0.17903	0.18666	0.176631	0.111656	0.360163	0.734026	0.0114107	0.930459	0.978278
chr5:131164306-131165621	NA	FNIP1,ACSL6,LYRM7,HINT1	5.59522	-0.084462	0.186699	0.176661	-0.0315757	0.588071	0.801243	0.0464064	0.438793	0.952693
chr6:158715514-158716483	NA	TULP4,TMEM181,TAGAP,EZR,C6orf99,SYTL3,DYNLT1,AMZ2P2	3.78726	-0.131416	0.186707	0.176663	-0.205565	0.0271795	0.444122	-0.0482396	0.580042	0.962056
chr1:15834514-15836469	NA	FAM231A,CD24P1,RNU1-1,CLCNKA,FLJ37453,SPEN,ZBTB17,HSPB7,RPL22P3,EFHD2,FBXO42,RPS16P1,SPATA21,C1orf64,CLCNKB,CASP9,PLEKHM2	5.78561	0.0953168	0.186746	0.176669	-0.125185	0.0456184	0.491429	0.0501197	0.459434	0.956772
chr12:1289471-1291149	NA	RAD52,ERC1	3.15055	0.159326	0.18673	0.176669	-0.0159081	0.88565	0.855031	-0.0912603	0.390776	0.948018
chr20:23646399-23647388	NA	NA	2.83034	0.182569	0.186723	0.176669	0.0967713	0.486736	0.775903	0.0966544	0.428761	0.951753
chr3:23809975-23811412	UBE2E1-AS1	RPL15,NKIRAS1,NR1D2,UBE2E1-AS1,UBE2E1-AS1	4.0608	0.117155	0.186737	0.176669	-0.00554575	0.944115	0.862351	0.0279883	0.741188	0.967997
chr8:134043358-134044033	NA	NA	2.8514	-0.166302	0.186748	0.176669	-0.0426619	0.739529	0.831908	0.0363752	0.739518	0.967997
chr2:118902344-118904530	NA	DBI,MARCO,EN1	4.36749	-0.10374	0.186781	0.176694	0.0719828	0.334365	0.724496	-0.0448602	0.53848	0.959553
chr4:102692385-102694337	NA	NA	3.61433	-0.134766	0.186796	0.176701	0.119265	0.221667	0.667024	0.143604	0.123522	0.915531
chr22:42300467-42301236	NA	NDUFA6,LINC01315,CYP2D6,NAGA,CYP2D7,CYP2D8P,NFAM1,SEPT3	2.58313	0.223915	0.186849	0.176739	-0.187363	0.213876	0.6641	-0.0934584	0.530558	0.958959
chr7:125061761-125062620	NA	POT1-AS1,EEF1GP1	2.82475	-0.176747	0.186843	0.176739	-0.0711081	0.563373	0.79537	-0.0861946	0.44346	0.95335
chr2:71544949-71546132	NA	DYSF	3.49009	-0.134695	0.186859	0.176742	0.0580339	0.548313	0.791499	0.0671665	0.492855	0.958687
chr2:215846019-215846684	LINC00607	LINC00607,LINC00607	2.74759	0.177617	0.186901	0.176775	-0.0298077	0.833762	0.847846	-0.00509162	0.963856	0.978302
chr12:111444805-111445524	NA	ADAM1A,SH2B3,PCNPP1,FAM216A,FAM109A,MIR6861,MAPKAPK5,ALDH2,TMEM116,BRAP	3.9853	0.118013	0.186941	0.176799	0.00785374	0.927412	0.860521	0.033706	0.669862	0.963649
chr19:46730985-46732063	NA	ZC3H4,GLTSCR1,CCDC61,PRKD2,STRN4,MIR320E,GNG8,EHD2,INAFM1,DMWD,FKRP,PTGIR	4.09093	0.112212	0.186934	0.176799	0.0560076	0.483364	0.774935	0.0222339	0.77913	0.970774
chr19:19372803-19373841	NA	NDUFA13,GATAD2A	3.42137	0.137974	0.186979	0.176827	0.00719541	0.944854	0.862407	-0.0879874	0.347318	0.94467
chr9:70043479-70045212	NA	MAMDC2,MAMDC2-AS1,SMC5	3.74138	0.134044	0.186984	0.176827	0.00763817	0.935207	0.86137	0.0269259	0.780544	0.971011
chr10:70885825-70886735	PCBD1	PCBD1,PCBD1	3.23299	0.150497	0.187006	0.176842	-0.00583444	0.957946	0.863741	-0.145328	0.162705	0.920176
chr4:2058816-2059572	NAT8L	NAT8L	2.91407	0.174057	0.187045	0.176872	-0.168879	0.144459	0.619961	0.185035	0.127408	0.915531
chr12:113220702-113222010	TPCN1	RITA1,GLULP5,RASAL1,DDX54,RBM19,TPCN1,IQCD,TPCN1	6.21334	-0.0775441	0.187066	0.176872	-0.137923	0.0113739	0.380504	-0.038892	0.50406	0.958687
chr2:169069295-169069904	DHRS9	ABCB11,DHRS9,DHRS9	3.70226	-0.129433	0.187053	0.176872	-0.154929	0.0930435	0.572237	-0.0184846	0.822681	0.972455
chr3:42113469-42114646	NA	ULK4,TRAK1	2.85291	0.183299	0.187064	0.176872	-0.00499178	0.970023	0.864947	-0.128539	0.291063	0.941414
chr1:115062575-115063519	NA	TSPAN2,TSHB,AMPD1,BCAS2,SIKE1	2.36484	0.205194	0.187105	0.176902	0.192303	0.213843	0.6641	0.0288627	0.863668	0.974168
chr1:3668667-3669495	NA	WRAP73,MEGF6,TP73	2.90975	0.182961	0.187159	0.176947	0.231727	0.0713261	0.54047	-0.0322909	0.78393	0.971315
chr6:157304766-157306126	NA	TMEM242,LDHAL6FP	5.06912	0.0876702	0.187184	0.176965	-0.00665228	0.916883	0.858837	-0.0544182	0.382499	0.948018
chr3:190345007-190345702	NA	CLDN16,CLDN1,P3H2,TMEM207	2.76547	-0.163126	0.187216	0.176988	0.00226488	0.985677	0.867529	0.0956385	0.398612	0.948018
chr5:132007627-132008367	ACSL6	FNIP1,IL3,MEIKIN,ACSL6	2.75018	0.180456	0.187224	0.176989	-0.280214	0.0380854	0.473807	-0.0567438	0.653953	0.962591
chr19:54099144-54099991	NA	NA	3.11022	0.160389	0.187236	0.176994	0.120519	0.339063	0.725899	0.0922417	0.37371	0.948018
chr11:59212687-59213808	MPEG1	DTX4,MPEG1,MPEG1	3.73756	-0.136383	0.187276	0.177026	-0.0401126	0.690716	0.824114	-0.0865829	0.344651	0.944651
chr4:38068840-38069745	NA	FAM114A1,MIR574,TLR1,TLR6,TBC1D1,MRPS33P2	2.84441	0.172282	0.187294	0.177036	0.113182	0.367645	0.736152	0.183904	0.112373	0.914499
chr9:111908739-111910050	NA	RNU6-1013P,GNG10,UGCG,LRRC37A5P,MIR4668	2.89858	0.166814	0.187305	0.177039	-0.120044	0.293148	0.705436	-0.0317919	0.778062	0.97067
chr12:75977725-75978473	NA	PHLDA1,NAP1L1,GLIPR1	4.88862	-0.103669	0.187374	0.177098	-0.0354462	0.63602	0.81165	-0.0470958	0.498943	0.958687
chr14:23118971-23121291	CEBPE	HOMEZ,C14orf119,CEBPE,CEBPE	4.4148	0.111329	0.187381	0.177099	-0.116318	0.132943	0.608754	-0.0844069	0.308671	0.942719
chr1:233252111-233252924	NA	NA	3.52197	-0.144874	0.187392	0.177102	-0.155302	0.140747	0.615203	-0.0161409	0.861939	0.974168
chr8:11896829-11898878	NA	CTSB,DEFB136,DEFB135,FAM66A,OR7E158P	5.01662	-0.094609	0.187411	0.177114	-0.0364292	0.595912	0.802905	-0.0943006	0.15074	0.919525
chr2:47917228-47918476	NA	NA	2.88742	-0.163663	0.187424	0.17712	-0.0820137	0.506816	0.781261	0.105306	0.342078	0.944651
chr18:65993881-65994894	NA	NA	3.40376	0.139889	0.187432	0.177121	-0.141494	0.174057	0.637829	0.0274963	0.776034	0.970311
chr16:87391590-87393269	MAP1LC3B	FBXO31,MAP1LC3B	6.28702	0.0784049	0.187445	0.177122	-0.125868	0.0205869	0.424459	0.0716336	0.218092	0.933488
chr19:5827660-5828574	NRTN	VMAC,NDUFA11,ACSBG2,MIR6791,DUS3L,PRR22,CATSPERD,FUT5,ALKBH7,RPL36,NRTN,FUT6,NRTN	4.74957	0.116351	0.187447	0.177122	-0.0179285	0.817454	0.845337	0.0427324	0.610371	0.962591
chr16:88971436-88972376	CBFA2T3	PABPN1L,SNORD68,APRT,RPL13,ZNF778,CBFA2T3,AFG3L1P,ACSF3,CDK10,SNAI3-AS1,CDH15,GALNS,CYBA,CBFA2T3	3.09701	0.150696	0.187455	0.177123	-0.0514527	0.655604	0.817183	-0.038961	0.692047	0.965095
chr10:32980379-32981215	NA	EPC1,CCDC7,ITGB1	4.58807	-0.106051	0.187502	0.177148	-0.196377	0.011014	0.379681	-0.0313755	0.673763	0.96415
chr13:98541237-98543458	NA	STK24,STK24-AS1,FARP1-AS1	4.01312	-0.119503	0.187495	0.177148	-0.0618747	0.467916	0.770535	0.0123023	0.881913	0.975989
chr5:149114507-149115506	NA	SH3TC2,MIR584,RNU6-732P,AFAP1L1,RN7SKP145	2.98685	0.164185	0.1875	0.177148	-0.0616372	0.589849	0.801394	0.0596548	0.579115	0.96199
chr19:55503679-55504420	NA	U2AF2,ZNF667,FIZ1,ZNF667-AS1,NAT14,ZNF580,ZNF582-AS1,KMT5C,SBK2	3.87889	0.138615	0.187512	0.177151	0.010453	0.911691	0.857984	0.100179	0.303756	0.942719
chr19:7916471-7917089	TGFBR3L	HNRNPM,ZNF558,ELAVL1,XAB2,ZNF557,LRRC8E,TGFBR3L,TGFBR3L	2.75014	0.202707	0.187532	0.177163	-0.0269327	0.827016	0.846547	0.0114976	0.927123	0.978278
chr1:54856274-54857106	NA	DHCR24,LEXM,TTC22,LDLRAD1,MIR4781,TCEANC2,TMEM59,TMEM61	2.79776	0.170702	0.187541	0.177165	0.128004	0.261156	0.690352	0.0421284	0.697049	0.965231
chr17:37849063-37849697	NA	YWHAEP7	3.35494	0.15613	0.187552	0.177169	0.00434496	0.967235	0.864865	0.128671	0.22374	0.933885
chr10:17406586-17407808	NA	ST8SIA6	2.97504	0.166032	0.187602	0.177208	0.000409304	0.997481	0.868493	-0.0792823	0.505005	0.958687
chr12:125280484-125281485	NA	NA	2.58814	0.205938	0.187614	0.177208	0.301961	0.0407406	0.480557	0.00758062	0.958711	0.978302
chr6:125197681-125199101	NA	HDDC2,TPD52L1	4.09593	-0.117901	0.187613	0.177208	0.00730009	0.930951	0.86073	-0.0876966	0.278106	0.941414
chr14:99035226-99036466	NA	CCNK	4.07722	-0.120585	0.187637	0.177223	-0.187486	0.0376575	0.472504	-0.0093293	0.911055	0.978107
chr19:53792835-53793934	MIR373	MIR373	3.32851	0.158292	0.187648	0.177228	-0.0140126	0.898604	0.856603	-0.128303	0.251803	0.939283
chr13:94233037-94233913	NA	GPC6-AS1	3.16443	0.170028	0.18766	0.177232	-0.201926	0.109916	0.588425	-0.293702	0.0121958	0.84118
chr2:68774461-68775382	NA	ARHGAP25,FBXO48,APLF,PLEK	3.82695	0.132537	0.187681	0.177245	0.0474091	0.60071	0.803834	-0.0248289	0.781695	0.971306
chr5:172775422-172775982	DUSP1	DUSP1,CREBRF,KLF3P1,ERGIC1,SMIM23,UBTD2,EFCAB9,CDC42P5,SH3PXD2B,DUSP1	4.31159	0.113204	0.18769	0.177247	0.0210935	0.7913	0.840476	0.0424383	0.559136	0.961838
chr2:215929539-215930379	NA	NA	2.89989	0.159836	0.1877	0.17725	-0.04675	0.666745	0.819901	0.199885	0.0666868	0.890693
chr1:174788495-174789982	NA	BANF1P4	3.14619	0.162666	0.187759	0.177293	-0.0752363	0.533081	0.788007	0.00186785	0.986456	0.979116
chr8:142841511-142842735	NA	GML,LY6D,SLURP1,ZNHIT1P1	3.43476	0.158784	0.187755	0.177293	0.0707327	0.483547	0.774936	0.13258	0.21384	0.932534
chr11:17730603-17731465	KCNC1	KCNC1,MYOD1,KCNC1	3.37766	0.147607	0.187782	0.177301	0.0137991	0.898805	0.856603	0.137413	0.190494	0.926255
chr3:126620620-126621478	NA	TXNRD3,NUP210P1,TXNRD3NB	3.26248	-0.147845	0.18778	0.177301	0.0648786	0.542331	0.790557	0.0614771	0.535554	0.959477
chr13:35144157-35145142	NA	NA	2.88638	-0.170944	0.187833	0.177343	0.0538779	0.661713	0.818462	0.115133	0.32571	0.943587
chr19:36014082-36014749	ALKBH6	ZNF850,ZNF420,ZNF345,ZNF567,ZNF568,KMT2B,ZNF529,ZNF461,ZFP82,TMEM147-AS1,ZNF790-AS1,ZNF790,ZNF829,LINC01766,RBM42,ZNF146,LINC00665,LINC01534,HAUS5,ZNF565,ALKBH6,ALKBH6	5.31379	-0.091997	0.187847	0.17735	-0.0802089	0.215343	0.664544	-0.0545032	0.423307	0.951031
chr10:71850490-71852155	PSAP	VSIR,PSAP,C10orf105,ANAPC16,MICU1,DDIT4,RNU7-38P,PSAP	5.44677	0.0829211	0.187863	0.177355	0.0352612	0.53371	0.788185	0.0203626	0.743016	0.967997
chr13:100124143-100124713	NA	NA	3.37317	-0.141802	0.187877	0.177355	0.00174401	0.986686	0.867529	-0.0529173	0.559266	0.961838
chr5:109080218-109081500	NA	NA	3.01792	-0.164707	0.187876	0.177355	0.00258838	0.982503	0.867158	-0.102852	0.312569	0.942719
chr8:22140680-22142187	REEP4	REEP4,SORBS3,POLR3D,HR,REEP4	5.05633	0.0911059	0.18788	0.177355	0.0940925	0.14958	0.623839	-0.0724144	0.267496	0.940587
chr13:106123345-106124200	NA	NA	2.12428	0.253693	0.187911	0.177363	0.0378652	0.831266	0.84735	0.186958	0.34371	0.944651
chr2:174035907-174036755	NA	SP3,MAP3K20,RPSAP24,LINC01960	4.43722	-0.102721	0.187909	0.177363	-0.0889237	0.240302	0.678776	0.0144213	0.832216	0.973127
chr4:138981808-138982415	NA	NA	3.11857	-0.153354	0.187916	0.177363	-0.0371743	0.740061	0.831943	0.0827355	0.377803	0.948018
chr5:62537949-62539106	NA	CKS1BP3	3.55092	-0.13576	0.187905	0.177363	-0.132989	0.202116	0.655995	-0.051252	0.554209	0.961265
chr1:77757507-77760140	USP33	AK5,FUBP1,USP33,ZZZ3,USP33	5.4464	-0.0859226	0.187944	0.177376	0.0315351	0.602152	0.803868	-0.00342287	0.954708	0.978302
chr3:190608623-190610157	NA	NA	3.21586	-0.166437	0.187939	0.177376	0.0291635	0.797775	0.841487	0.115387	0.309371	0.942719
chr20:51345426-51346255	NA	NFATC2	2.77266	0.1803	0.187957	0.177382	0.121729	0.358694	0.733836	0.0483541	0.714121	0.966054
chr1:220112973-220113829	MIR215	MIR215	2.93988	-0.170046	0.187978	0.177396	-0.0111924	0.928095	0.860521	0.190491	0.0868528	0.907235
chr7:26199368-26202368	CBX3	HOXA-AS2,HOXA5,CBX3,CBX3	6.56546	0.0801206	0.18802	0.177429	-0.029841	0.578353	0.79869	0.0252306	0.662426	0.963087
chr8:23409994-23411828	NA	ENTPD4,R3HCC1,CHMP7,LOXL2,SLC25A37,RHOBTB2	4.07292	0.110958	0.188037	0.177438	0.0778801	0.338247	0.725502	0.0992269	0.194106	0.927565
chr9:98056259-98057329	NANS	NCBP1,NANS,TRIM14,NANS	5.81172	-0.079191	0.188056	0.17745	-0.0425725	0.434019	0.760759	-0.0388847	0.485912	0.95774
chr12:104477719-104478884	NA	CHST11,EID3,HCFC2	3.45283	0.134903	0.188083	0.177469	0.0371146	0.702919	0.826127	0.0229003	0.803444	0.971963
chr11:34438449-34439629	CAT	CAT,FBXO3-AS1,NAT10,ELF5,CAT	5.48287	-0.0897206	0.188094	0.177472	-0.0951243	0.139217	0.613544	-0.051684	0.420469	0.951031
chr1:39960524-39961152	NA	MYCL,CAP1,TRIT1,MFSD2A,RPS2P12	2.67332	0.189859	0.188116	0.177487	-0.0611064	0.651873	0.815867	0.0315614	0.813591	0.972225
chr6:27791118-27792882	NA	ZKSCAN3,ZKSCAN4,ZKSCAN8,ZNF603P,ZSCAN9,ZNF204P,ZSCAN26,TOB2P1,HIST1H2AM,ZNF391,HIST1H3H,PGBD1,ZNF184,HIST1H2BN,TRQ-TTG3-3,TRQ-CTG6-1	4.31811	-0.107801	0.188132	0.177495	-0.0769589	0.313838	0.714977	0.0337929	0.648352	0.962591
chr10:124742889-124744769	NA	METTL10,FAM53B,FAM175B	5.25726	0.083687	0.188192	0.177545	-0.0272605	0.640733	0.81305	0.0284616	0.637091	0.962591
chr9:120692402-120694162	NA	MEGF9,PSMD5-AS1	2.86661	0.183166	0.188221	0.177566	0.175378	0.190748	0.64839	0.173537	0.152317	0.919813
chr20:11182437-11183210	NA	NA	3.32795	-0.146026	0.188229	0.177568	0.101178	0.354285	0.732645	0.0133121	0.884547	0.976321
chr5:132556629-132557727	IL5	P4HA2-AS1,CTB-3M24.3,IL4,RAD50,AFF4,IL5,IL5	4.55809	-0.102589	0.188248	0.177578	-0.0881736	0.21947	0.66611	-0.00642584	0.929576	0.978278
chr1:39900788-39902508	MYCL	TRIT1,MYCL	4.23859	0.129037	0.188298	0.177582	-0.0669946	0.446227	0.764948	0.0964825	0.314715	0.942836
chr15:91871774-91872376	NA	SLCO3A1	3.06001	-0.161553	0.188278	0.177582	-0.0870335	0.46874	0.770617	-0.109227	0.284426	0.941414
chr19:5176495-5177372	NA	DPP9-AS1,SH3GL1,VMAC,SNRPEP4,SAFB,PLIN3,LRG1	2.68557	0.189254	0.188309	0.177582	0.233603	0.110952	0.588609	0.0753436	0.574843	0.96199
chr2:121530192-121531700	RNU4ATAC	TSN,NIFK,LINC01823,CLASP1,RNU4ATAC	6.13357	-0.0756821	0.188305	0.177582	-0.0767094	0.153167	0.626163	-0.0189175	0.722884	0.967787
chr20:56373832-56374449	NA	FAM209A,GCNT7,AURKA	3.45736	-0.143249	0.188313	0.177582	-0.0831777	0.477662	0.773303	-0.0153915	0.868494	0.974403
chr4:15955732-15956709	NA	FGFBP2	3.23993	0.147504	0.188314	0.177582	-0.0681047	0.530751	0.787384	-0.0617817	0.558809	0.961838
chr4:47481969-47482803	ATP10D	CNGA1,ATP10D,ATP10D	3.19214	-0.170797	0.188308	0.177582	0.0104924	0.929595	0.860716	-0.0808558	0.430243	0.951753
chr6:26240040-26241348	HIST1H4F	HIST1H3G,HIST1H2APS4,HIST1H3E,BTN2A1,ZNF322,HIST1H4G,HIST1H4F	3.94602	-0.123974	0.188274	0.177582	-0.0286901	0.739256	0.831898	0.0971095	0.250147	0.938688
chr9:87722278-87722993	CTSL	CTSL,DAPK1,CTSL	4.17864	-0.112912	0.188261	0.177582	0.14278	0.0715002	0.54047	-0.184403	0.0136226	0.842907
chr1:67960517-67961347	NA	NA	2.13841	0.228674	0.188372	0.17762	0.134188	0.393986	0.746143	-0.295221	0.0973516	0.908698
chr11:109965573-109966487	NA	NA	2.88292	0.162974	0.188375	0.17762	0.0991384	0.385114	0.742659	0.0380754	0.74083	0.967997
chr4:6688910-6690012	LINC002481	S100P,B,LINC002481	2.90805	0.167215	0.188367	0.17762	0.131569	0.300943	0.709487	0.0276461	0.832638	0.973127
chr11:62443683-62444880	NA	ASRGL1,AHNAK,SCGB1A1,EEF1G,TUT1,TTC9C,FTH1,NXF1,SLC3A2,STX5,EML3,WDR74	3.67318	0.133705	0.188383	0.177621	-0.0875442	0.345069	0.728683	0.122062	0.178302	0.921206
chr8:18082459-18085135	LOC101929066	ASAH1,CNOT7,MTUS1,PCM1,LOC101929066	6.62382	-0.0687139	0.18839	0.177621	-0.0857158	0.0795637	0.551438	-0.0267866	0.583479	0.962591
chr5:42984392-42986050	NA	ZNF131,C5orf34,NIM1K,PRELID3BP7	3.62171	0.140066	0.188424	0.177647	0.127852	0.216096	0.664728	-0.000693755	0.994283	0.979116
chr12:32483455-32483982	NA	DNM1L,FGD4,RNU6-494P	3.26161	-0.149502	0.188479	0.177692	-0.186777	0.0701177	0.538386	-0.0360944	0.70063	0.965284
chr13:42039939-42042125	DGKH	DGKH,DGKH	5.98681	0.0739943	0.188488	0.177694	-0.0626476	0.206737	0.658661	0.049106	0.368148	0.948018
chr7:50739592-50740419	NA	GRB10,IKZF1,FIGNL1	2.61677	0.188548	0.188502	0.177701	0.158127	0.244541	0.682274	0.183688	0.168811	0.921043
chr16:11550798-11551674	NA	LITAF	3.30467	-0.157857	0.188514	0.177706	-0.0648872	0.551296	0.79188	0.00574251	0.955123	0.978302
chr20:24316847-24317915	NA	RNU1-23P	2.91014	0.160785	0.188603	0.177783	0.177503	0.151565	0.625216	-0.0268444	0.826735	0.972666
chr1:236119992-236121284	NA	GPR137B,LGALS8,LGALS8-AS1	2.90508	0.162695	0.188626	0.177797	0.000392805	0.997363	0.868493	-0.20189	0.0717466	0.893709
chr16:11152303-11153592	NA	RMI2	2.76415	0.173387	0.18864	0.177797	-0.190188	0.165078	0.634167	0.0871326	0.472161	0.95774
chr2:113583502-113584722	MIR1302-3	RNU6-744P,WASH2P,DDX11L2,MIR1302-3	4.66745	-0.0937728	0.188645	0.177797	-0.22756	0.00086061	0.244571	0.0236269	0.71798	0.966637
chr20:3777587-3778383	SPEF1	CDC25B,AP5S1,PANK2,SPEF1,C20orf27,SPEF1	3.65739	0.125771	0.188633	0.177797	-0.134397	0.136153	0.610079	-0.0830677	0.338939	0.944651
chr4:108010119-108010866	NA	NA	2.51121	-0.186932	0.188669	0.177804	0.145387	0.33748	0.725163	0.0967666	0.433563	0.952111
chr6:157393541-157394426	NA	TMEM242,SYNJ2,ZDHHC14	3.25454	-0.145091	0.188673	0.177804	-0.0248506	0.816113	0.845134	-0.000358846	0.997136	0.979116
chr8:138679837-138681229	NA	NA	4.83868	-0.103335	0.188671	0.177804	0.000139683	0.998479	0.868701	-0.00104871	0.987881	0.979116
chr10:123471706-123472935	NA	NA	3.28431	0.15211	0.188696	0.177813	-0.100547	0.375336	0.739524	-0.0148247	0.890723	0.976998
chr10:125895491-125897005	DHX32	MMP21,FANK1,RNU2-42P,DHX32	5.85821	-0.0747392	0.188706	0.177813	-0.054343	0.299655	0.70885	0.0232492	0.660871	0.962818
chr22:19886599-19887365	NA	TXNRD2,RPL8P5,GNB1L,C22orf29,COMT,TRMT2A	3.55261	0.138263	0.188705	0.177813	-0.0599283	0.521301	0.78531	0.0058581	0.946055	0.978278
chr9:7297788-7298688	NA	NA	2.63031	-0.169907	0.188711	0.177813	0.0701143	0.586454	0.800665	0.130612	0.290237	0.941414
chr16:89489046-89489827	ANKRD11	SPG7,AFG3L1P,MC1R,RPL13,ZNF778,RNU6-430P,SNORD68,CTU2,ZNF276,ANKRD11,SPATA2L,TCF25,VPS9D1,CHMP1A,ANKRD11	4.03358	0.115109	0.188729	0.177824	-0.0392234	0.606499	0.805362	0.00588248	0.941033	0.978278
chr4:147731568-147733189	ARHGAP10	PRMT9,ARHGAP10,RNA5SP165,ARHGAP10	5.34934	-0.0890242	0.188736	0.177824	-0.122109	0.0494993	0.497532	-0.0681962	0.269365	0.940719
chr9:22026613-22027167	NA	UBA52P6	2.92386	-0.160515	0.18876	0.17784	0.0209296	0.871703	0.853134	0.225312	0.0326784	0.861147
chr1:116877106-116879481	NA	ATP1A1-AS1,NEFHP1,LINC01525,VPS25P1,MAN1A2,PTGFRN,CD2,CD101,TTF2,FTH1P22	3.97568	0.118026	0.188784	0.177856	-0.148252	0.0719371	0.540733	-0.112145	0.200928	0.930168
chr11:762342-763251	NA	TALDO1,TMEM80,PDDC1	3.29886	0.156464	0.188796	0.177861	0.132598	0.2182	0.665049	0.146445	0.150175	0.919525
chr4:109729586-109730822	PLA2G12A	SEC24B-AS1,PLA2G12A,SEC24B,CDC42P4,CFI,SETP20,GAR1,CASP6,PLA2G12A	5.25204	-0.0939125	0.188804	0.177862	-0.0948738	0.153556	0.626163	-0.0187182	0.78549	0.971315
chr1:110510079-110511174	NA	CYMP-AS1	4.28978	0.120092	0.188845	0.177874	0.255938	0.00320881	0.295167	0.205406	0.0109853	0.830364
chr10:92845832-92846525	NA	HHEX,PDE6C,EXOC6	2.94586	0.165634	0.188827	0.177874	-0.0214508	0.859386	0.851282	0.194437	0.0790538	0.901558
chr15:29115440-29116088	NA	FAM189A1	2.32741	0.2294	0.188836	0.177874	0.166377	0.250588	0.686034	0.137689	0.365446	0.948018
chr16:73019466-73020521	NA	ZFHX3	2.68596	0.179556	0.188838	0.177874	0.178748	0.181671	0.642631	-0.0881972	0.492939	0.958687
chr2:200615030-200615929	NA	AOX1,SGO2	3.21825	-0.146765	0.188881	0.177902	-0.104292	0.332575	0.723581	-0.0183491	0.854455	0.974168
chr1:207825638-207826258	NA	CD46,C1orf132,MIR29C,MIR29B2,CD34,CR1,PLXNA2,CR1L	5.23033	-0.0992217	0.188898	0.177911	-0.0867469	0.235151	0.676016	-0.050885	0.459368	0.956772
chr2:133884765-133887102	NA	NA	3.72691	0.143915	0.188936	0.177941	0.00956462	0.926562	0.860508	-0.025388	0.803221	0.971963
chr11:109554564-109555870	NA	NA	2.35633	0.209893	0.188972	0.177968	0.0471538	0.749435	0.833223	0.00808362	0.954597	0.978302
chr21:42737921-42738605	NA	PDE9A	2.87373	0.169632	0.188991	0.17798	-0.131426	0.262725	0.69128	0.216269	0.0838548	0.905046
chr10:48654986-48656761	ARHGAP22	ARHGAP22,ARHGAP22	5.46358	0.090999	0.189059	0.178031	0.0272575	0.665736	0.819547	0.0861581	0.190452	0.926255
chr7:2523423-2524251	MIR4648	LFNG,CHST12,BRAT1,IQCE,MIR4648,MIR4648	3.78239	0.149565	0.18906	0.178031	0.0389522	0.703182	0.826127	0.0782952	0.446484	0.954398
chr15:66453194-66454705	NA	MAP2K1,SNORD18B,SNORD16,SNORD18C,SNORD18A,ZWILCH,TIPIN,RPL35AP32	3.37992	0.142303	0.189091	0.178054	-0.146195	0.13478	0.609535	0.10253	0.299095	0.941971
chr22:21867068-21868380	MAPK1	TOP3BP1,IGLV5-52,MAPK1,SDF2L1,HIC2,RNA5SP493,MAPK1	5.12028	0.104316	0.189123	0.178071	-0.0220911	0.755235	0.834186	0.125027	0.10994	0.914499
chr9:90826891-90827784	NA	SYK	4.11206	-0.127922	0.189117	0.178071	-0.17466	0.0555035	0.50904	-0.144728	0.0947092	0.908698
chr3:183312764-183314203	NA	NA	3.34515	0.136084	0.189217	0.178139	0.03557	0.732017	0.83032	0.121416	0.221295	0.933885
chr5:173016415-173017029	SNORA74B	CREBRF,ATP6V0E1,RPL26L1,BNIP1,DUSP1,SNORA74B	3.05929	0.163425	0.189223	0.178139	0.182719	0.123294	0.601496	-0.10413	0.318447	0.943033
chr5:368191-369559	NA	PDCD6,AHRR,CCDC127,SDHA,HRAT5,EXOC3,EXOC3-AS1	3.62385	0.128724	0.189216	0.178139	-0.0099012	0.915979	0.858704	0.00936298	0.921139	0.978107
chr8:90230857-90231746	NA	C8orf88,LINC00534	3.34332	0.149926	0.189219	0.178139	-0.105568	0.318687	0.717049	-0.0115789	0.904303	0.977882
chr2:62219360-62220305	NA	B3GNT2,MIR5192,RN7SL51P	4.0065	-0.113049	0.189269	0.178176	0.00413182	0.960768	0.864432	0.0551836	0.470466	0.95774
chr12:2341669-2342411	NA	NA	3.81779	-0.127785	0.189291	0.17819	-0.00226392	0.980226	0.866881	-0.200117	0.0144629	0.842907
chr3:17341925-17342662	NA	NA	2.86202	-0.184256	0.18934	0.17823	-0.0792706	0.524559	0.78593	-0.130405	0.202339	0.931362
chr1:221439219-221441043	NA	DUSP10	4.8896	-0.103699	0.189376	0.178248	-0.112249	0.13675	0.610909	0.0363151	0.617867	0.962591
chr13:30373465-30374423	LINC00426	LINC00426,KATNAL1,LINC00426	2.60596	0.196839	0.18938	0.178248	-0.052993	0.66346	0.818944	0.213414	0.120915	0.915531
chr3:75704086-75704849	NA	NA	2.55706	0.212656	0.189367	0.178248	0.0355499	0.807884	0.843106	0.286832	0.112216	0.914499
chr6:106519542-106521324	NA	AIM1,PRDM1,QRSL1,ATG5	4.77751	-0.0919672	0.189395	0.178256	0.0138945	0.832173	0.847664	-0.015089	0.821504	0.972455
chr3:192929366-192930647	NA	MB21D2	3.24189	-0.148033	0.18941	0.178263	-0.107823	0.29496	0.7069	-0.0963486	0.323604	0.943289
chr1:30717964-30719553	MATN1-AS1	SNRNP40,MATN1-AS1,MATN1-AS1	6.81612	0.0743723	0.189433	0.178276	-0.0576678	0.252275	0.686034	0.111737	0.0501841	0.877832
chr6:35522511-35523408	NA	TEAD3,DEF6,UHRF1BP1,TULP1	2.77364	0.170062	0.189445	0.178276	0.0127396	0.913054	0.858291	0.202512	0.0977009	0.908929
chr8:18978407-18979422	NA	PSD3	3.63634	-0.136304	0.189438	0.178276	0.174382	0.0897869	0.568323	-0.102869	0.256876	0.940552
chr19:5686622-5687521	NA	LONP1,VMAC,SNRPEP4,SAFB,C19orf70	5.42388	0.0908047	0.189511	0.178332	-0.0910394	0.145834	0.62092	0.0709421	0.296475	0.941896
chr9:76562190-76563016	NA	NA	2.8764	0.165362	0.189535	0.178348	-0.0194333	0.883626	0.854669	0.0476368	0.663222	0.963087
chr5:126776575-126778698	LMNB1	LINC02039,TEX43,RNU6-752P,ALDH7A1,LMNB1	6.68794	-0.0696466	0.189545	0.178351	-0.0798684	0.108872	0.586955	-0.0348929	0.488341	0.957928
chr6:140045790-140046497	NA	NA	3.55996	-0.146713	0.189559	0.178357	0.055398	0.600498	0.803834	-0.0583689	0.52267	0.958687
chr4:70613447-70614655	NA	JCHAIN,UTP3,ENAM,AMBN	2.92091	0.16001	0.189568	0.17836	0.152781	0.190728	0.64839	0.218697	0.0543006	0.890423
chr15:73051597-73053261	NEO1	HEXA,NEO1,NEO1	4.72149	0.0936205	0.189576	0.17836	0.0173248	0.806006	0.842755	0.0620098	0.379072	0.948018
chr14:54908175-54909604	NA	GCH1,ATG14,GMFB,LGALS3,FBXO34,MAPK1IP1L	3.26901	0.150928	0.189596	0.178373	0.0661525	0.554735	0.792784	-0.188863	0.0751862	0.899952
chr1:182390770-182392441	GLUL	HMGN1P4,RNASEL,TEDDM2P,RPL18P2,LINC01688,RNA5SP71,GLUL,TEDDM1,EIF1P3,GLUL	6.21845	-0.0734137	0.189625	0.178394	0.0138875	0.789151	0.840229	-0.0341996	0.53042	0.958959
chr1:198171693-198173219	NA	PTPRC,DENND1B,NEK7	3.20276	-0.147399	0.189754	0.178508	0.0450933	0.67531	0.821632	-0.0474614	0.637083	0.962591
chr6:144150888-144151786	STX11	STX11,PLAGL1,TPT1P4,STX11	3.85245	0.132184	0.18976	0.178508	0.0874098	0.352566	0.732561	0.101486	0.250401	0.938903
chr2:178306111-178307029	NA	NA	2.96025	-0.165936	0.189797	0.178535	-0.046893	0.688169	0.82401	0.232024	0.0401391	0.873352
chr4:57050742-57051785	NA	RNU6-998P,IGFBP7,UBE2CP3	3.80664	-0.13424	0.189814	0.178539	-0.00750713	0.939265	0.861898	0.0366954	0.691868	0.965095
chr7:50266699-50267427	NA	IKZF1,GRB10,FIGNL1	3.00531	-0.157032	0.189813	0.178539	-0.0923481	0.419585	0.756122	-0.150951	0.19459	0.928059
chr6:157688907-157690188	NA	SNX9	3.1513	0.145486	0.18985	0.178566	0.112301	0.291253	0.704037	0.0258454	0.805615	0.972064
chr7:135970787-135971741	NA	MTPN,LUZP6,RNU6-223P	3.11815	-0.174865	0.189883	0.178591	-0.0767033	0.539534	0.789404	0.0667283	0.557157	0.961838
chr14:32896992-32898139	NA	NPAS3	3.19637	0.175268	0.189908	0.178608	-0.120453	0.35074	0.731623	0.0218724	0.860678	0.974168
chr17:4806668-4807696	PLD2	PLD2,PLD2	4.2387	0.120682	0.189916	0.178608	0.0041917	0.957239	0.863712	-0.100751	0.231443	0.934789
chr14:20305571-20306254	TTC5	OSGEP,TTC5,TEP1,TTC5	3.49091	-0.139824	0.189957	0.17864	-0.0710739	0.489967	0.776736	-0.0572832	0.542945	0.959683
chr2:45133982-45135206	NA	NA	3.19969	-0.158725	0.189993	0.178668	0.0510013	0.659131	0.817918	-0.153364	0.162936	0.920176
chr1:245953316-245954854	NA	NA	3.69114	0.141871	0.19	0.178668	0.0484902	0.641625	0.813333	-0.0519492	0.603656	0.962591
chr8:104787680-104789457	NA	NA	3.5472	0.135667	0.190023	0.178683	0.0341746	0.715928	0.828144	0.108615	0.255366	0.940128
chr6:10403773-10404773	TFAP2A-AS2	RNA5SP203,TMEM14C,ERVFRD-1,TFAP2A,PAK1IP1,TMEM14B,C6orf52,TFAP2A-AS1,TFAP2A-AS2	4.96651	-0.0968571	0.190031	0.178684	-0.124489	0.0736234	0.542438	-0.0182962	0.798174	0.971867
chr5:65100831-65101460	NA	CENPK	2.69447	0.183499	0.190039	0.178685	0.162327	0.203379	0.656907	0.0452369	0.713769	0.965969
chr2:224922128-224922768	NA	DOCK10,NYAP2,CUL3	3.8358	-0.134684	0.190093	0.17871	-0.226213	0.0263394	0.441362	-0.0926507	0.277421	0.941414
chr3:149498051-149499624	NA	NA	3.2016	0.150622	0.190082	0.17871	0.0691329	0.528847	0.787058	-0.0565437	0.600945	0.962591
chr5:118650547-118651491	NA	NA	2.24346	0.232528	0.190093	0.17871	0.0588545	0.729659	0.829726	0.502226	0.00379493	0.780823
chr7:151083045-151083949	TMUB1	SLC4A2,FASTK,RARRES2,AGAP3,TMUB1	4.4598	0.100654	0.19009	0.17871	-0.0775117	0.255487	0.687342	-0.0508947	0.456941	0.955912
chr1:24481023-24482134	NA	RCAN3,NIPAL3,RUNX3,SRRM1	3.15859	0.149918	0.19013	0.178733	-0.0437326	0.704417	0.826402	0.176358	0.0668573	0.890693
chr11:75337210-75337828	MIR326	GDPD5,ARRB1,SNORD15B,KLHL35,NEU3,RPS3,UVRAG,SPCS2,DGAT2,MIR326,MIR326	3.26115	-0.156838	0.190134	0.178733	-0.0579824	0.595445	0.802822	-0.103009	0.281479	0.941414
chr4:15001370-15005284	CPEB2-DT	CPEB2,LINC00504,CPEB2-AS1,RN7SKP170,CPEB2-DT	7.32947	-0.0591193	0.190139	0.178733	0.00398214	0.923852	0.86008	-0.0170419	0.683111	0.965095
chr15:28977266-28977880	NA	APBA2	3.1204	0.162798	0.190148	0.178735	-0.0883495	0.46108	0.768523	0.196687	0.065575	0.890693
chr10:124728320-124729713	NA	METTL10,FAM53B,FAM175B,ZRANB1	5.04792	-0.0962978	0.190168	0.178748	-0.114439	0.107589	0.586197	-0.0623515	0.341197	0.944651
chr14:95258360-95259177	NA	SNHG10,CLMN,SCARNA13,DICER1	2.43837	0.235209	0.190182	0.178754	0.11702	0.507869	0.781506	0.0593615	0.725188	0.967807
chr9:121498115-121500301	GGTA1P	GGTA1P,GSN,RN7SL187P,GGTA1P	5.36723	-0.0846753	0.190197	0.178762	0.0447207	0.433685	0.760635	-0.0218462	0.711067	0.965703
chr1:160342901-160343759	NCSTN	NCSTN,C1orf204,RPSAP18,COPA,NCSTN	3.98656	0.126594	0.190292	0.178844	-0.0763803	0.387598	0.74356	0.0626776	0.46495	0.957162
chr7:31363695-31364746	NA	NA	2.66512	0.192345	0.190321	0.178852	0.146959	0.278316	0.697933	0.122688	0.364845	0.948018
chr7:77192705-77193457	NA	CCDC146,FGL2	3.04357	-0.181256	0.190319	0.178852	-0.0388854	0.753955	0.833721	-0.05825	0.610547	0.962591
chr9:88372173-88373579	NA	NA	3.48422	0.13795	0.190321	0.178852	-0.0147957	0.877398	0.853676	0.0661894	0.462091	0.957087
chr7:16660835-16661981	NA	BZW2,ANKMY2	2.8782	-0.166952	0.190362	0.178884	0.143827	0.234855	0.675826	0.0998651	0.359006	0.946862
chr11:10639321-10640642	NA	LYVE1,MRVI1,CTR9,MRVI1-AS1	2.85512	0.175557	0.190388	0.178889	-0.0970796	0.431974	0.760019	-0.048456	0.71424	0.966054
chr20:50794604-50795639	BCAS4	DPM1,ADNP,PSMD10P1,MOCS3,BCAS4,TMSB4XP6,BCAS4	3.66742	0.127595	0.190381	0.178889	-0.0857823	0.340106	0.726416	0.00407812	0.965373	0.978613
chr7:1176036-1177425	NA	C7orf50,GPR146,ADAP1,MIR339	3.3251	0.144077	0.190387	0.178889	0.107929	0.320418	0.718015	-0.154023	0.158034	0.919922
chr17:32318876-32319904	ZNF207	RHBDL3,ZNF207	3.95242	-0.129246	0.190406	0.178899	-0.0724788	0.403639	0.74971	0.0393232	0.647993	0.962591
chr4:112705362-112707109	NA	MIR302B,MIR367,MIR302D,MIR302A,MIR302C,LARP7,RPL7AP30,ZGRF1,WRBP1	3.72457	0.138199	0.190435	0.17892	0.0538819	0.605923	0.805337	0.0562559	0.581369	0.962477
chr14:78822938-78823791	NA	NA	2.22538	0.215841	0.190449	0.178926	0.120363	0.410845	0.752808	-0.0451067	0.781505	0.971306
chr7:105191230-105191898	NA	SRPK2,RWDD4P1,RNU6-1322P	2.93014	-0.166396	0.190455	0.178926	0.0419856	0.732876	0.830611	0.0701149	0.541224	0.959609
chr2:238234215-238234918	LINC02610	TWIST2,ERFE,LINC02610	3.56149	0.13081	0.190531	0.178991	0.151188	0.101934	0.579673	0.0581003	0.511313	0.958687
chr11:45917526-45919098	PEX16	LARGE2,PEX16,PEX16	6.05686	-0.073154	0.190553	0.179005	-0.0202797	0.691011	0.824114	-0.0254133	0.630639	0.962591
chr11:113593607-113594291	NA	NA	3.48501	-0.153108	0.190574	0.179017	-0.0124956	0.910947	0.857722	-0.125551	0.209315	0.932395
chr4:141247655-141249063	NA	ZNF330	3.76841	-0.129757	0.190597	0.179033	0.0196426	0.838352	0.848648	0.0466283	0.583157	0.962591
chr19:10928161-10929603	YIPF2	EIF3G,KANK2,DOCK6,TIMM29,S1PR2,CNN1,YIPF2	4.60599	0.103883	0.190728	0.179143	-0.0636318	0.380267	0.741266	-0.0658487	0.379104	0.948018
chr6:8083199-8083785	NA	RIOK1,EEF1E1,BSCARNA27,B	2.86151	-0.164267	0.190725	0.179143	0.0708185	0.556802	0.793284	-0.229328	0.0366331	0.869577
chr1:177367855-177369031	NA	NA	3.41718	0.145509	0.190775	0.17918	0.089565	0.404396	0.749892	0.117194	0.216889	0.933457
chr20:50033760-50034426	NA	SLC9A8,SPATA2,TRERNA1	3.42777	0.148147	0.190787	0.179185	-0.019071	0.855631	0.850469	-0.217606	0.0284187	0.849971
chr11:12192655-12194063	NA	MIR6124	3.59876	-0.134406	0.190816	0.179193	0.00431697	0.966446	0.864777	0.0266826	0.775128	0.970311
chr4:46979078-46979957	NA	NA	2.84625	-0.170795	0.190805	0.179193	-0.0480191	0.696805	0.825149	0.0787761	0.47612	0.95774
chr5:91314024-91314783	LUCAT1	RPS18P7,ARRDC3,LUCAT1,LUCAT1	4.58518	-0.104812	0.190821	0.179193	0.0920481	0.220879	0.66676	-0.0180311	0.803448	0.971963
chr7:42099972-42100712	NA	GLI3,HMGN2P30	3.03601	-0.155635	0.190823	0.179193	-0.0929847	0.43707	0.761675	0.120442	0.240243	0.936937
chr1:11680701-11681658	NA	MAD2L2,FBXO6,DRAXIN	4.91306	0.100384	0.190846	0.179208	-0.158219	0.0206212	0.424619	-0.0332337	0.637011	0.962591
chr14:101964204-101965575	DYNC1H1	HSP90AA1,DIO3OS,PPP2R5C,WDR20,ZNF839,DYNC1H1,DYNC1H1	5.27811	0.0926116	0.190873	0.17922	-0.0361709	0.572632	0.797635	-0.00914288	0.890605	0.976981
chr19:10305124-10306088	ZGLP1	FBXL12,ZNF559,ZNF699,RPS4XP22,ZNF177,ICAM5,ZGLP1	2.92519	0.177982	0.190867	0.17922	-0.0596544	0.636764	0.812038	0.0958453	0.41977	0.951031
chr19:40464375-40466526	BLVRB	SNRPA,SERTAD3,CYP2G2P,LGALS14,SERTAD1,ZNF546,AXL,ITPKC,FBL,NUMBL,COQ8B,LGALS13,PSMC4,BLVRB,BLVRB	6.24842	0.0723273	0.190901	0.17924	0.0906326	0.0739311	0.542875	0.0575564	0.281447	0.941414
chr1:39574675-39577173	PABPC4	PPIEL,OXCT2P1,PABPC4,OXCT2,RRAGC,SNORA55,PABPC4	5.31139	0.0977703	0.190933	0.179263	0.000484026	0.994226	0.867903	-0.071085	0.313781	0.942719
chr1:14731831-14733612	NA	KAZN	3.85049	0.125896	0.190967	0.179289	0.138172	0.124103	0.602629	0.0290137	0.733317	0.967807
chr19:15194846-15195913	NA	EPHX3,RNU6-782P,AKAP8,NOTCH3,MIR6795	3.66081	0.146695	0.191016	0.179328	0.0352027	0.723462	0.828711	0.0398968	0.696525	0.965231
chr10:63520643-63522150	REEP3	JMJD1C-AS1,DBF4P1,NRBF2,REEP3,JMJD1C,REEP3	5.73188	-0.0741015	0.191028	0.179333	-0.122355	0.0179195	0.409368	0.0112896	0.829648	0.972982
chr1:116257555-116259225	NA	NA	3.41699	0.140745	0.191072	0.179361	0.145675	0.199804	0.655037	0.0842165	0.377011	0.948018
chr3:8769180-8769963	OXTR	OXTR,SSUH2,OXTR	3.10785	-0.168807	0.191068	0.179361	0.10817	0.346684	0.729801	-0.0519371	0.648226	0.962591
chr10:68406307-68407664	RUFY2	DNA2,DDX50,SIRT1,RUFY2,PBLD,RUFY2	5.49462	-0.0850346	0.191113	0.179393	-0.108304	0.0743332	0.543023	-0.0399974	0.515324	0.958687
chr5:95808456-95809218	NA	LINC01554,RHOBTB3,SPATA9,HSPD1P11,GLRX	3.7385	-0.132092	0.19114	0.179412	-0.224304	0.0241261	0.436243	-0.049893	0.604924	0.962591
chr14:68397237-68397918	NA	ZFP36L1	3.80443	-0.132661	0.191163	0.179427	-0.0616349	0.50835	0.781506	-0.011285	0.897736	0.977375
chr14:100068297-100069131	NA	EVL,MIR342,MIR6764,DEGS2,WDR25,VDAC3P1,WARS,YY1	4.46211	-0.115918	0.191188	0.179444	-0.0674646	0.402391	0.749654	0.020498	0.791579	0.971706
chr1:93908811-93909894	GCLM	DNTTIP2,CCDC18-AS1,DR1,GCLM,GCLM	5.64265	-0.085356	0.191215	0.179463	-0.0548845	0.357846	0.733836	-0.0156776	0.801161	0.971908
chr11:75147801-75148397	NA	SLCO2B1,NEU3,TPBGL,ARRB1,SPCS2,ZDHHC20P3	3.35272	0.146573	0.191274	0.179496	0.0705033	0.486646	0.775839	-0.0053907	0.955467	0.978302
chr4:26272918-26274746	NA	RBPJ	3.90112	0.130693	0.191279	0.179496	0.0521241	0.566457	0.795908	0.244127	0.00950611	0.821487
chr5:122472672-122473770	NA	M	3.06639	-0.173257	0.191269	0.179496	0.137321	0.2864	0.702469	-0.0562039	0.642672	0.962591
chr7:44977274-44979404	MYO1G	CCM2,MYO1G,PURB,RAMP3,SNHG15,OGDH,ZMIZ2,MYO1G	4.86704	0.102269	0.191265	0.179496	0.0350239	0.627481	0.8107	0.0131834	0.860832	0.974168
chr1:231161958-231163107	TRIM67	TRIM67	3.07303	0.16535	0.191294	0.179497	0.0537223	0.658093	0.817645	0.112395	0.345083	0.944651
chr8:23528526-23529897	SLC25A37	TNFRSF10C,SLC25A37,ENTPD4,BIN3,TNFRSF10B,SLC25A37	5.52131	-0.0803748	0.191292	0.179497	-0.0582983	0.307809	0.712265	-0.0352797	0.550509	0.961265
chr12:112937825-112939045	OAS3	OAS3,OAS1,OAS3	4.47681	0.100606	0.19135	0.179528	-0.12254	0.0838491	0.559296	0.0257147	0.713226	0.965902
chr12:15725502-15726815	NA	RNU6-251P,EPS8,STRAP	2.96884	-0.162797	0.191343	0.179528	0.0421592	0.702805	0.826101	-0.0476277	0.645207	0.962591
chr13:111066656-111068108	NA	LINC00368,ARHGEF7,ARHGEF7-AS2	3.96914	0.120491	0.191354	0.179528	0.0357132	0.675654	0.821754	-0.0411905	0.606614	0.962591
chr16:28062837-28063616	GSG1L	GSG1L	2.73158	0.182515	0.191343	0.179528	0.103156	0.488415	0.776204	-0.0385021	0.775264	0.970311
chr15:71747053-71748015	NA	ARIH1,THAP10,LRRC49,HEXA,NR2E3,RPL17P39,HMGB1P6,THSD4-AS2	2.91548	0.168044	0.191371	0.179537	0.1137	0.339244	0.726088	0.0966424	0.359487	0.946862
chr6:170005447-170006169	NA	NA	2.98983	0.155225	0.191397	0.179554	0.0730673	0.543145	0.790687	-0.0115394	0.91633	0.978107
chr10:132395591-132398243	PWWP2B	TUBGCP2,C10orf91,STK32C,PWWP2B,LRRC27,LINC01164,CALY,DPYSL4,INPP5A,PWWP2B	5.67137	0.082798	0.191431	0.17958	0.00429674	0.941494	0.861988	0.0485941	0.410656	0.949615
chr11:122580454-122581551	NA	C11orf63,RNU6-592P	4.32691	-0.109673	0.191448	0.179589	-0.0489188	0.538578	0.789227	-0.0982121	0.187748	0.925187
chr15:67541752-67543602	MAP2K5	IQCH-AS1,MAP2K5,SKOR1,PIAS1,MAP2K5	4.52208	0.101325	0.191475	0.179608	0.131937	0.0659129	0.528297	0.216433	0.00371632	0.780823
chr4:145090166-145091326	NA	NA	2.86449	0.16663	0.191506	0.179631	0.027516	0.83278	0.847797	0.258619	0.0190792	0.842907
chr12:7994694-7995831	NA	FOXJ2,DPPA3,HSPD1P12,RIMKLB,RPS20P28	3.40396	0.13343	0.191531	0.179641	-0.00775164	0.937271	0.861706	0.141823	0.114693	0.914943
chr7:2232133-2233393	MAD1L1	NUDT1,MRM2,MAD1L1,MAD1L1	4.05815	0.11768	0.19153	0.179641	-0.117403	0.161357	0.631843	-0.0644298	0.435457	0.952111
chr2:101696978-101698636	MAP4K4	IL1R2,MAP4K4,MAP4K4	4.97747	0.10237	0.191547	0.179649	0.00621125	0.930415	0.86073	0.0915638	0.219733	0.933885
chr6:169961814-169962605	NA	NA	2.58972	0.212304	0.191559	0.179654	-0.022316	0.876468	0.853489	0.184038	0.235685	0.936937
chr6:30033310-30033930	NA	ETF1P1	2.81374	-0.168974	0.191571	0.179659	0.0303783	0.818023	0.845337	-0.174865	0.125246	0.915531
chr1:223717689-223718550	NA	CICP5,TP53BP2,CAPN2,CAPN8,GTF2IP20,RNU6-1248P,NVL,FBXO28	3.60689	-0.128706	0.191622	0.179687	0.0471576	0.64227	0.813402	-0.0743534	0.403208	0.948327
chr15:51647155-51647714	NA	LYSMD2,TMOD2,SCG3,TMOD3,DMXL2	2.68934	-0.181588	0.191611	0.179687	0.0226753	0.864037	0.852377	-0.0394428	0.736386	0.967907
chr17:15914311-15915218	NA	ADORA2B,ZSWIM7,TTC19	4.14843	0.129796	0.191619	0.179687	-0.0249784	0.787077	0.839961	0.0172607	0.843517	0.973904
chr15:68204930-68206457	NA	CLN6,CALML4	4.04369	-0.116429	0.191649	0.179693	0.0542675	0.507069	0.781338	-0.128538	0.11652	0.914943
chr15:72751521-72752922	NA	ADPGK,ADPGK-AS1,BBS4	3.30615	0.147303	0.191642	0.179693	0.011066	0.914524	0.858657	0.0853783	0.398297	0.948018
chr6:74925199-74926141	NA	NA	2.64228	0.179583	0.191638	0.179693	0.25821	0.0550656	0.508571	-0.0188607	0.887233	0.976548
chr13:91347190-91349386	MIR17HG	GPC5,MIR92A1,MIR18A,MIR17HG,MIR20A,MIR17,MIR19A,MIR19B1,MIR17HG	7.15699	-0.0639135	0.191695	0.179722	-0.126086	0.00609383	0.338811	0.0112022	0.812613	0.972194
chr5:141512395-141514567	NA	DIAPH1,PCDHGB6,TMCO6,PCDHGA2,PCDHGC5,PCDHGA11,HDAC3,PCDHGC4,RN7SL68P,PCDHGC3,PCDHGB7,PCDHGA10,EIF4EBP3,PCDHGB4,PCDHGA7,PCDHGB1,PCDHGA3,RELL2,FCHSD1,TAF7,PCDHB8,PCDHGA12,PCDH12,KIAA0141	4.99613	-0.10163	0.191692	0.179722	-0.0209203	0.770101	0.837726	-0.114705	0.125054	0.915531
chr6:26364386-26365678	BTN3A2	BTN3A2,HMGN4,ABT1,HIST1H2APS4,HIST1H2APS5,VN1R11P,HIST1H2BPS1,HIST1H2BA,VN1R13P,VN1R10P,HIST1H2AA,BTN2A3P,BTN2A2,HIST1H1D,HIST1H2APS1,BTN3A1,GUSBP2,POM121L6P,BTN3A3,BTN3A2	3.85037	-0.113097	0.191701	0.179722	-0.0661253	0.427646	0.757919	-0.0166178	0.834352	0.973127
chr15:60017716-60018355	NA	NA	3.43777	0.141551	0.191743	0.179752	-0.00393159	0.967968	0.864947	0.184017	0.0368823	0.869577
chr3:88013510-88014099	NA	NA	3.54635	-0.138251	0.191747	0.179752	-0.102318	0.323877	0.719521	-0.107491	0.231605	0.934789
chr8:22109012-22109978	NUDT18	NUDT18,NUDT18	5.42495	0.08843	0.191805	0.1798	-0.0152495	0.803185	0.842089	0.052906	0.411542	0.949615
chr1:114581227-114582252	BCAS2	TRIM33,OLFML3,AMPD1,NGF,DENND2C,RSBN1,BCAS2,BCAS2	4.78403	-0.102194	0.191821	0.179808	-0.0655847	0.365658	0.735064	-0.0399852	0.578143	0.96199
chr15:58770503-58771831	LOC101928725	ADAM10,FAM63B,LOC101928725	5.99378	-0.0703515	0.191878	0.179855	0.0200776	0.683465	0.823307	-0.00382291	0.93908	0.978278
chr11:116834993-116836313	APOA1-AS	APOA5,APOA1,APOC3,TAGLN,ZPR1,BUD13,SIK3,APOA4,APOA1-AS,APOA1-AS	3.31735	0.154783	0.191896	0.179859	-0.16108	0.161287	0.631843	-0.124228	0.272302	0.941323
chr14:68268012-68269720	NA	ZFYVE26,RN7SL108P	4.20776	0.110473	0.191896	0.179859	-0.0332607	0.672209	0.820918	0.0508701	0.503802	0.958687
chr1:6486302-6487018	NA	PLEKHG5,ESPN,THAP3,TNFRSF25	2.92753	0.173086	0.19192	0.179875	-0.0287487	0.825918	0.846198	0.0277447	0.818992	0.972273
chr4:9000318-9001517	NA	ENPP7P10	3.75829	0.13671	0.191934	0.179882	-0.0275507	0.774007	0.838344	0.00350961	0.971547	0.978714
chr9:118528754-118529767	NA	NA	2.8829	0.17984	0.191969	0.179908	0.154924	0.231496	0.672929	0.0157445	0.897174	0.977375
chr5:65035226-65036079	NA	PPWD1,ADAMTS6	5.2449	-0.0917914	0.191977	0.179909	-0.093371	0.145694	0.62092	-0.00541469	0.935778	0.978278
chr13:31160758-31162626	HSPH1	UBE2L5P,MEDAG,B3GLCT,HSPH1,WDR95P,HSPH1	6.69778	-0.0718837	0.192051	0.179965	-0.0451942	0.371142	0.737407	-0.0106053	0.839816	0.973653
chr5:31638634-31639733	PDZD2	MTMR12,PDZD2,RNU6-363P,PDZD2	4.002	0.116309	0.192046	0.179965	0.0715822	0.37522	0.739422	0.0545706	0.515046	0.958687
chr1:162745621-162746979	NA	NA	2.91934	-0.178616	0.192076	0.17998	0.0428824	0.737654	0.831459	0.000552999	0.996477	0.979116
chr1:243387556-243388731	NA	NA	3.23251	-0.147674	0.192088	0.17998	0.161479	0.1251	0.603535	0.144263	0.15182	0.919813
chr20:19456247-19457076	NA	DTD1,POLR3F	3.12093	-0.146113	0.192083	0.17998	-0.0106175	0.918567	0.85914	0.0939509	0.347439	0.94467
chr17:40317097-40318747	NA	MED1,CDK12,SNORD124,RARA,TMEM99,MSL1,KRTAP9-2,CDC6,WIPF2,PGAP3,TOP2A,RPL23AP75,IGFBP4,IKZF3,KRTAP9-7,CCR7,RAPGEFL1,CASC3,ZPBP2	5.22964	0.0898197	0.192129	0.180005	-0.00772149	0.900105	0.856603	0.0960477	0.147686	0.919525
chr21:45073951-45075477	ADARB1	SSR4P1,LINC00315,LINC00205,PWP2,LINC01547,ADARB1,LINC00316,KRTAP10-12,ADARB1	4.14771	0.122875	0.192128	0.180005	-0.120901	0.146139	0.621238	0.0691861	0.436103	0.952111
chr7:27200901-27201833	HOXA13	HOXA10-AS,HOXA13	3.04119	-0.1546	0.192136	0.180005	-0.0387556	0.743525	0.832197	-0.258081	0.0147811	0.842907
chr10:72466097-72467524	NA	NA	3.22482	0.147542	0.192162	0.18001	-0.0813107	0.461705	0.76867	-0.10464	0.292823	0.941607
chr15:45586921-45588011	BLOC1S6	SQRDL,SLC30A4,BLOC1S6	5.5061	-0.0826477	0.192152	0.18001	-0.029493	0.622531	0.809596	-0.0697184	0.239384	0.936937
chr7:48084847-48085459	UPP1	UPP1,HUS1,PKD1L1,SUN3,ABCA13,UPP1	4.11903	-0.116362	0.192159	0.18001	0.0999266	0.238173	0.677612	-0.0472073	0.550934	0.961265
chr1:159826290-159827120	SLAMF8	SLAMF8,SLAMF8	4.49842	-0.114322	0.192217	0.180054	0.074701	0.36391	0.73417	-0.0385599	0.609577	0.962591
chr2:219243163-219243951	STK16	GLB1L,STK16,STK16	2.75587	0.196406	0.192236	0.180066	0.0759421	0.581463	0.799054	-0.0926499	0.437195	0.952543
chr2:41909485-41910689	NA	NA	2.50943	0.18498	0.192264	0.180086	0.248384	0.10116	0.578782	-0.251015	0.035609	0.869577
chr13:36046053-36047677	NA	NA	2.98273	0.164313	0.192296	0.18011	-0.00548959	0.966087	0.864661	-0.00947948	0.934622	0.978278
chr14:74257191-74258001	NA	VSX2,ALDH6A1	3.22104	0.14949	0.192307	0.180111	0.0722042	0.478731	0.773314	0.0539588	0.591081	0.962591
chr17:63476507-63478161	ACE	KCNH6,MAP3K3,ACE,ACE	4.09876	0.128093	0.192312	0.180111	0.0686248	0.438115	0.762174	-0.0125788	0.891246	0.977097
chr17:31094495-31095862	NF1	RNF135,SUZ12,UTP6,SH3GL1P2,SH3GL1P1,ATAD5,DPRXP4,OMG,MIR4733,NF1	4.63651	0.0991795	0.192354	0.180144	-0.00112926	0.986573	0.867529	-0.0132492	0.856783	0.974168
chr1:9996843-9998163	RBP7	RBP7	3.60626	0.1432	0.192396	0.180168	-0.060648	0.533091	0.788007	-0.0143663	0.887624	0.97659
chr14:103385018-103386228	MARK3	MARK3,CKB,XRCC3,ZFYVE21,KLC1,RPL10AP1,MARK3	5.12974	0.0921295	0.192397	0.180168	-0.00714126	0.912037	0.857984	-0.0235731	0.727177	0.967807
chr6:154613152-154614443	NA	SCAF8,CNKSR3,RPL31P29	3.83829	0.125586	0.192401	0.180168	0.0928512	0.319274	0.71715	-0.00874849	0.92112	0.978107
chr20:17916193-17917529	NA	NA	2.96897	0.158607	0.192434	0.180192	0.212057	0.0898754	0.568378	-0.0396657	0.71524	0.96617
chr8:41569462-41570348	NA	AP3M2,NKX6-3,GPAT4	3.70924	-0.125632	0.192449	0.1802	0.0710998	0.45549	0.767591	-0.0763422	0.371223	0.948018
chr10:109142058-109143017	NA	NA	2.32513	0.233426	0.192482	0.180224	-0.119709	0.456095	0.767753	0.433505	0.0127553	0.842907
chr7:6423150-6424946	NA	DAGLB,RAC1,ZDHHC4	4.9371	-0.0961798	0.192489	0.180224	-0.0152356	0.824422	0.845953	-0.0624487	0.36265	0.947065
chr1:16903869-16905758	NA	MFAP2,RPL22P3,EIF1AXP1,ZBTB17,RCC2,RSG1,NBPF1,FBXO42,LINC01772,FAM131C,PADI2,PADI4	5.59637	-0.0911553	0.192554	0.180272	-0.146962	0.0182535	0.412159	-0.0152253	0.809132	0.972106
chr19:52189490-52190587	PPP2R1A	ZNF766,ZNF616,PPP2R1A,MIR6801,PPP2R1A	6.4939	-0.0741874	0.192552	0.180272	-0.149042	0.00491049	0.322851	-0.0241088	0.660609	0.962737
chr4:123352098-123353496	NA	SPRY1	2.92874	0.160321	0.192576	0.180284	-0.0605862	0.606112	0.805337	0.0524833	0.662234	0.963087
chr9:124281742-124283744	NA	NEK6,DENND1A	4.64533	0.112323	0.192581	0.180284	0.10491	0.171265	0.636688	0.0580937	0.461509	0.957087
chr11:10398338-10399074	NA	RNU6ATAC33P	2.76917	0.177949	0.192591	0.180285	-0.130208	0.330731	0.722396	0.135021	0.260291	0.940552
chr12:97306069-97306798	NA	NA	2.81524	-0.179221	0.192596	0.180285	0.119507	0.346179	0.729724	0.0496392	0.66706	0.963376
chr3:40714744-40715721	NA	HMGN2P24	2.75492	0.170475	0.192604	0.180286	0.271526	0.028352	0.444741	-0.168931	0.177561	0.921206
chr20:44531366-44532303	PKIG	OSER1,KCNK15-AS1,SYS1,PKIG,TTPAL,PKIG	3.18279	0.160908	0.192612	0.180287	0.224726	0.0499588	0.497738	-0.111156	0.286461	0.941414
chr15:74818549-74819106	CPLX3	ULK3,EDC3,CPLX3,SCAMP5,PPCDC,RPP25,CPLX3	2.9307	0.172901	0.192643	0.180306	0.108782	0.349949	0.731339	-0.0349605	0.758528	0.968845
chr18:7174272-7175343	NA	LRRC30,LAMA1,SLC25A51P2	3.59478	-0.131269	0.192651	0.180306	0.0593357	0.52677	0.786838	-0.0430616	0.622063	0.962591
chr4:41968994-41970229	NA	NA	2.90468	0.154656	0.192654	0.180306	-0.391677	0.00215752	0.280875	-0.0225362	0.840021	0.973653
chr20:13251312-13252010	NA	NA	2.6028	0.188044	0.192676	0.18032	0.0278601	0.854989	0.850387	-0.0383828	0.778251	0.97067
chr10:86439375-86440253	NA	RNU6-780P,WAPL,LDB3,OPN4,BMPR1A	3.58474	0.138266	0.192686	0.180324	0.0398786	0.701557	0.825834	0.101582	0.254128	0.939853
chr5:171634021-171634752	NA	SMIM23	3.13869	-0.141172	0.192694	0.180325	-0.00342824	0.973688	0.865683	-0.0232516	0.81261	0.972194
chr2:151363561-151364229	MIR4773-1	RBM43,MIR4773-1,TNFAIP6,MIR4773-1	3.86907	-0.127456	0.192703	0.180326	0.000573377	0.99516	0.868186	-0.00972741	0.913916	0.978107
chr1:209703823-209705077	NA	G0S2,HSD11B1,ADORA2BP1	3.60693	-0.141985	0.192714	0.18033	-0.0393372	0.730934	0.830054	-0.116537	0.235577	0.936625
chr1:155208333-155209439	THBS3	THBS3,FAM189B,SCAMP3,TRIM46,KRTCAP2,POU5F1P4,MTX1,THBS3	4.71124	-0.0978181	0.192736	0.180344	0.0701421	0.3148	0.715586	-0.0241929	0.722956	0.967797
chr17:39926905-39928237	ORMDL3	ORMDL3,GSDMB,IGFBP4,MED1,CDK12,ERBB2,GSDMA,IKZF3,ORMDL3	4.64503	0.0982486	0.192755	0.180355	0.0100781	0.885251	0.854952	0.0520829	0.454773	0.95544
chr1:200888200-200888884	INAVA	MROH3P,DDX59,KIF21B,C1orf106,GPR25,INAVA	2.9934	0.142271	0.192783	0.180375	0.193362	0.102493	0.581033	-0.0277958	0.788248	0.971315
chr3:161220999-161221855	NA	SPTSSB,B3GALNT1,PSMC1P7,NMD3,RPL23AP42,EEF1GP4	4.92455	-0.0930679	0.192799	0.180383	-0.0588774	0.383823	0.74213	-0.0959098	0.153761	0.919813
chr22:31232770-31233770	NA	LIMK2,RNF185,SFI1,SELENOM,INPP5J,PATZ1,LINC01521,PIK3IP1,SMTN	2.63662	0.187281	0.192816	0.180392	-0.0093441	0.94109	0.861988	0.294576	0.022466	0.842907
chr4:75639094-75639779	NA	NA	3.3733	-0.15349	0.192824	0.180393	-0.0438295	0.715282	0.828011	-0.0414957	0.677065	0.964951
chr2:175414522-175415352	NA	NA	3.39663	-0.151005	0.192844	0.180406	-0.0397435	0.734555	0.830761	-0.0468208	0.622549	0.962591
chr16:29710347-29712024	NA	CD2BP2,ZNF785,RN7SKP127	2.94356	0.178538	0.192896	0.180442	0.12793	0.290628	0.703786	-0.0284811	0.81682	0.972251
chr3:161024667-161026452	NA	NA	3.41216	-0.149494	0.192889	0.180442	0.0296259	0.768835	0.837553	0.0776201	0.429392	0.951753
chr14:74472545-74473609	NA	NA	3.4529	0.132728	0.192916	0.180447	0.0393353	0.691695	0.824332	0.0129156	0.882224	0.975989
chr20:10491937-10492555	NA	MKKS,SLX4IP,JAG1	3.39796	-0.143852	0.192911	0.180447	-0.0194627	0.854649	0.850387	0.0747672	0.407758	0.949615
chr11:23717469-23718786	NA	NA	2.45893	0.229167	0.192974	0.180494	0.289063	0.0763937	0.545894	-0.211553	0.196976	0.928961
chr4:148014470-148015571	NA	RFPL4AP4	2.86933	-0.176455	0.192984	0.180498	-0.0760678	0.546897	0.79127	-0.0482363	0.666615	0.963212
chr12:13255656-13256265	NA	NA	3.99103	-0.125598	0.193008	0.180507	-0.363216	0.000125115	0.228539	0.0390204	0.665321	0.963131
chr15:69160120-69161981	GLCE	PAQR5,GLCE,GLCE	5.48447	0.0793263	0.193003	0.180507	0.0122967	0.823431	0.845845	-0.0471168	0.41805	0.951031
chr17:19003757-19005263	FAM83G	FAM83G,EPN2,FAM83G	4.73898	0.119843	0.19302	0.180511	-0.0763201	0.33181	0.723107	0.0249098	0.771694	0.970133
chr19:49869268-49870106	NA	AKT1S1,PRR12,NUP62,PNKP,PIH1D1,MED25,FUZ,PTOV1-AS2	5.47723	0.0897299	0.193043	0.180526	-0.0245068	0.690094	0.824114	-0.0115944	0.862548	0.974168
chr17:74280107-74280721	NA	CD300E,MCD300C,CD300LB,TTYH2,TMEM104,CD300LF,CD300LD,CD300A,DNAI2	2.98937	0.181553	0.193084	0.180558	0.0491432	0.696046	0.825149	0.0876004	0.491958	0.958687
chr10:113356281-113357329	NA	NA	3.1617	0.146595	0.193111	0.18057	0.0700194	0.548886	0.79162	-0.131733	0.196584	0.928961
chr11:68014414-68015113	NA	ALDH3B1,NDUFS8,UNC93B1,FAM86C2P	3.11836	0.172307	0.193105	0.18057	0.175533	0.103078	0.581635	0.092047	0.41843	0.951031
chr2:74789146-74789768	NA	NA	3.3405	-0.150763	0.193188	0.180636	0.02456	0.830818	0.84733	-0.0955395	0.359847	0.947006
chr6:29924379-29925755	NA	HLA-A,MICD,ZFP57,HLA-J,HLA-K,HLA-H,HCG4P3,RPL23AP1,ZNRD1,HCG4,HLA-U,ABCF1,HLA-W,HLA-V	2.54924	0.18727	0.193207	0.18064	0.069032	0.610527	0.806548	0.0999292	0.458043	0.956636
chr8:98540507-98541416	NA	RNU6-748P	3.72135	-0.132882	0.193203	0.18064	0.0816415	0.425453	0.757511	-0.0566244	0.530002	0.958959
chr17:45050757-45052471	NMT1	DCAKD,SLC25A39,NMT1,NMT1	5.16915	-0.09844	0.193215	0.180641	-0.12291	0.0723784	0.540914	0.0114253	0.873954	0.974922
chr5:173887664-173888799	CPEB4	HMP19,CREBRF,CPEB4,CPEB4	5.83938	0.0777049	0.193225	0.180643	-0.0374036	0.49264	0.777489	0.00218904	0.969152	0.978714
chr15:69452305-69453640	RPLP1	RPLP1,RPLP1	5.47353	0.0798807	0.193279	0.180668	-0.106601	0.0589002	0.519034	0.0470852	0.426938	0.951385
chr17:44347939-44348612	GRN	SLC25A39,MEOX1,RUNDC3A-AS1,UBTF,RUNDC3A,RNU6-453P,ITGA2B,SLC4A1,CD300LG,GPATCH8,GRN,TMUB2,GRN	3.58075	-0.138945	0.193268	0.180668	-0.0343162	0.728674	0.829569	0.133445	0.146197	0.918962
chr8:129418478-129419080	NA	MIR3686	3.06945	-0.152218	0.193279	0.180668	0.164345	0.143136	0.61802	-0.0599633	0.53629	0.959477
chr9:95426388-95427320	FANCC	EIF4BP3,FANCC,MT1P1,FANCC	2.83696	0.184258	0.193259	0.180668	0.186692	0.151739	0.625407	0.0855697	0.51276	0.958687
chr10:70301869-70302760	NA	LRRC20,NPFFR1	2.91269	0.164108	0.193352	0.18073	-0.0236548	0.843954	0.849212	-0.00807248	0.939639	0.978278
chr2:198366268-198367088	NA	NA	2.21202	0.236119	0.193367	0.180737	0.268126	0.0863832	0.561954	0.105124	0.526888	0.958687
chr11:47390787-47391545	NA	SPI1,C1QTNF4,MYBPC3,FNBP4,CELF1,PSMC3,LRP4,MADD	4.31633	-0.106724	0.193377	0.18074	-0.0540503	0.468852	0.770617	0.0949917	0.191299	0.92664
chr3:151347284-151347990	NA	P2RY13,GPR87,P2RY14,P2RY12,CLRN1	3.60504	-0.142578	0.193422	0.180775	0.0382798	0.727811	0.82946	-0.0320736	0.734681	0.967807
chr3:8488374-8489642	NA	LMCD1-AS1,OXTR,LMCD1	3.68711	0.142031	0.193439	0.180784	0.0790975	0.438235	0.762265	0.0809034	0.405429	0.949062
chr11:128157655-128158343	NA	NA	3.30508	-0.154938	0.193495	0.180812	0.0906968	0.416942	0.755456	-0.00200905	0.985015	0.979116
chr11:76689992-76691266	NA	NA	3.628	0.148853	0.193498	0.180812	0.0678809	0.523056	0.785566	0.044676	0.659863	0.962729
chr12:48118597-48119996	NA	RPL37P19,ZNF641,DDX23,CCNT1,H1FNT,ASB8,CCDC184,SENP1	3.51957	0.13912	0.193482	0.180812	-0.022989	0.819583	0.845628	0.0885555	0.371441	0.948018
chr8:86033175-86034522	NA	PSKH2,CA3-AS1,CA2,RPL32P4	3.03591	0.151743	0.193495	0.180812	0.0137159	0.904402	0.85694	0.0146786	0.894841	0.977375
chr9:137589830-137591235	ZMYND19	EHMT1,ZMYND19,ZMYND19	5.1831	0.0936492	0.193503	0.180812	0.0107058	0.867371	0.852791	0.0155117	0.823676	0.972455
chr1:12019058-12020583	MIIP	UBIAD1,TNFRSF8,RNU6-777P,RPL23AP89,PLOD1,KIAA2013,LINC01647,NPPA-AS1,MIIP,MIIP	5.68416	-0.0775603	0.193551	0.180817	-0.114885	0.0382854	0.474471	-0.027782	0.620242	0.962591
chr1:62800244-62801413	NA	ATG4C	4.32338	-0.113786	0.193553	0.180817	-0.155553	0.068083	0.533828	-0.0211129	0.795983	0.971867
chr17:393842-395760	NA	GEMIN4,RPH3AL,C17orf97	4.04892	0.114886	0.193558	0.180817	0.174469	0.0461978	0.493133	-0.0211944	0.806785	0.972077
chr18:2654990-2656953	CBX3P2	NDC80,EMILIN2,METTL4,SMCHD1,CBX3P2,LPIN2,CBX3P2	6.09399	-0.0743907	0.193536	0.180817	-0.0942239	0.0760344	0.545066	-0.0453949	0.40178	0.948018
chr19:19385143-19386055	GATAD2A	NDUFA13,GATAD2A,MIR640,GATAD2A	6.33348	-0.0737012	0.193541	0.180817	-0.10534	0.0414549	0.482291	-0.0227914	0.680678	0.965095
chr20:8812491-8813271	NA	RNU105B	2.8357	0.170359	0.193544	0.180817	0.0828828	0.486328	0.775809	0.183615	0.132479	0.915531
chr6:71419859-71421187	LINC00472	LINC00472,OGFRL1,RIMS1,LINC00472	5.67235	-0.0806088	0.193546	0.180817	-0.040807	0.472486	0.771811	-0.0316461	0.576723	0.96199
chr1:87225881-87226841	NA	LINC01140,HS2ST1,LMO4	4.11104	-0.115372	0.193567	0.180818	-0.0305731	0.723872	0.828862	0.0448466	0.590615	0.962591
chr11:9573908-9575025	WEE1	WEE1,SWAP70,ZNF143,RPL21P97,AKIP1,SNORA3B,TMEM41B,DENND5A,WEE1	3.61097	0.140787	0.193573	0.180818	0.152238	0.116769	0.596193	0.197483	0.0368154	0.869577
chr14:20681127-20684646	RNASE4	SUPT16H,METTL3,CHD8,PARP2,TMEM55B,RNASE4,TEP1,OSGEP,APEX1,TTC5,TOX4,RAB2B,ANG,ZNF219,PNP,NDRG2,ARHGEF40,RNASE4	6.27222	-0.0735522	0.193583	0.180821	0.000356709	0.994465	0.867995	0.000810424	0.987461	0.979116
chr20:25397592-25399613	NA	ABHD12,PYGB,ENTPD6,GINS1	3.55582	0.131188	0.193595	0.180825	0.055938	0.563623	0.795404	-0.0531204	0.562536	0.961934
chr22:31943672-31945181	YWHAH	RNU6-201P,DEPDC5,PRR14L,SELENOM,YWHAH,SFI1,PLA2G3,C22orf24,YWHAH	5.90739	0.0832632	0.193629	0.180836	-0.077468	0.173191	0.63737	0.0348047	0.572227	0.96199
chr5:98768123-98769216	RGMB	RGMB-AS1,CHD1,RGMB,RGMB	3.52251	-0.139211	0.193634	0.180836	0.0783941	0.435474	0.761022	-0.0555407	0.55986	0.961838
chr6:1613870-1615192	FOXC1	RN7SL352P,LINC01622,FOXC1,FOXQ1,FOXC1	3.58491	0.145826	0.193632	0.180836	0.0753973	0.463278	0.768964	-0.0144573	0.890818	0.976998
chr8:18822213-18824109	NA	PSD3	4.40391	0.10488	0.193621	0.180836	0.160324	0.0395103	0.477177	-0.0306154	0.663247	0.963087
chr2:55862194-55863220	NA	EFEMP1	2.79418	0.173695	0.193654	0.180847	0.155524	0.242916	0.681201	0.0013147	0.991477	0.979116
chr21:6376148-6377295	NA	NA	2.19082	0.228865	0.193679	0.180864	-0.0251686	0.873677	0.853489	0.311701	0.0684489	0.890693
chr2:216633024-216634238	IGFBP2	IGFBP2,IGFBP2	3.2271	0.146312	0.193732	0.180907	0.113706	0.307161	0.711907	0.073271	0.509015	0.958687
chr4:38190833-38192033	NA	FAM114A1,MIR574,TLR1,TLR6	2.867	0.194491	0.193748	0.180915	0.221858	0.114996	0.595087	0.0553068	0.68065	0.965095
chr1:33656095-33657096	NA	NA	3.22154	0.149138	0.193824	0.18098	0.199902	0.0856042	0.561253	0.212323	0.0410611	0.873831
chr10:17212673-17213415	NA	VIM,CUBN,VIM-AS1,TRDMT1	3.31475	0.149303	0.193848	0.180995	0.122866	0.24471	0.682329	-0.0628482	0.502765	0.958687
chr10:48606240-48607745	NA	ARHGAP22,PTPN20CP	4.27777	0.112967	0.193864	0.180998	-0.0682149	0.401544	0.749538	-0.0588019	0.462362	0.957087
chr2:37767684-37768864	NA	CEBPZ,CDC42EP3,PRKD3,RPLP0P6	2.97172	0.174246	0.193864	0.180998	-0.052096	0.662943	0.81891	0.184438	0.102143	0.911807
chr7:157278941-157279941	NA	UBE3C	3.70193	0.131375	0.193889	0.181014	-0.0789639	0.400353	0.748891	0.0219387	0.809251	0.972106
chr16:14003030-14003763	NA	BFAR,NPIPA3	3.96712	0.123712	0.193902	0.18102	-0.0875174	0.32795	0.721372	-0.107918	0.187077	0.924485
chr19:3626408-3627398	CACTIN	GNA11,CACTIN,MRPL54,GIPC3,CACTIN	5.05338	-0.0863739	0.19395	0.181058	-0.0200356	0.734455	0.830757	0.0636433	0.318662	0.943033
chr2:10400366-10401134	NA	HPCAL1,SNORA80B,KLF11	3.75486	-0.114564	0.193966	0.181066	0.0914916	0.287816	0.702722	-0.0969812	0.228958	0.933885
chr14:59869824-59871424	RTN1	RTN1,RTN1	4.76348	-0.0912111	0.193985	0.181072	-0.0343799	0.598349	0.803617	-0.100835	0.133083	0.915531
chr2:86836926-86838312	NA	PLGLB1,ANAPC1P1,CD8A	3.93679	-0.119912	0.193986	0.181072	-0.0810442	0.339282	0.726136	0.0123616	0.87809	0.97542
chr1:245806908-245807837	NA	NA	2.52136	-0.190872	0.194061	0.181136	0.257451	0.0571815	0.514692	-0.1501	0.261588	0.940557
chr4:182975686-182976305	NA	DCTD	3.07512	-0.153835	0.194091	0.181157	-0.0160292	0.899061	0.856603	0.00221749	0.982604	0.979116
chr14:101971836-101972922	NA	WDR20,HSP90AA1,ZNF839,DYNC1H1,PPP2R5C	3.95713	-0.125977	0.194119	0.18117	-0.0387261	0.665861	0.819576	-0.036831	0.664232	0.963131
chr9:38051323-38051901	NA	RNU7-124P,SLC25A51,TMX2P1	3.72402	-0.13032	0.194114	0.18117	-0.0888707	0.379434	0.741143	-0.0777883	0.370581	0.948018
chr15:79930419-79931038	NA	NA	2.86295	-0.171212	0.194154	0.181196	0.182026	0.141943	0.616656	-0.00357623	0.974421	0.978796
chr1:42736012-42737733	CLDN19	P3H1,PPIH,C1orf50,SVBP,YBX1,ZMYND12,CLDN19,CLDN19	3.72823	0.144119	0.194183	0.1812	0.161662	0.119451	0.598385	-0.0933325	0.368855	0.948018
chr18:70357744-70359440	NA	LINC01909,LINC01910	2.76319	0.177188	0.194183	0.1812	-0.108812	0.357611	0.733836	0.186608	0.126477	0.915531
chr2:230008153-230009288	NA	SLC16A14,RNU6-1027P	2.94324	-0.161713	0.194186	0.1812	0.0539282	0.642993	0.813427	-0.17122	0.11235	0.914499
chr6:27687281-27688597	NA	ZKSCAN8,ZNF391,ZSCAN26,ZKSCAN3,ZNF603P,ZKSCAN4,RNU6-471P,ZSCAN31,VN1R10P,ZNF184,HIST1H2AM,HIST1H3H,HIST1H2BO,HIST1H2BN,TRI-AAT2-1,TRT-AGT2-2	3.92252	0.121849	0.194175	0.1812	0.0542511	0.516374	0.783411	0.0990355	0.233979	0.93599
chr12:121190344-121191107	NA	P2RX7,RNF34,ANAPC5,P2RX4	4.11455	0.119033	0.194196	0.181202	0.0528475	0.516587	0.783429	0.00239649	0.974792	0.978796
chr11:63478032-63479286	NA	PLA2G16,HRASLS2,RTN3,HRASLS5	2.87025	0.167779	0.194208	0.181207	-0.192236	0.126127	0.604125	0.0991766	0.381906	0.948018
chr1:235460520-235461326	NA	NA	2.97344	0.162793	0.19422	0.181211	-0.0232145	0.834758	0.847995	0.177108	0.0925537	0.908698
chr12:99619443-99620342	NA	NA	3.12956	0.170123	0.194226	0.181211	0.122273	0.301996	0.710032	-0.128472	0.309542	0.942719
chr2:32900918-32901698	NA	NA	2.52816	0.191088	0.194253	0.181229	0.150891	0.260716	0.690289	0.0254209	0.848442	0.973904
chr1:244862765-244864957	HNRNPU	COX20,ADSS,RN7SKP55,RPL37P8,HNRNPU,HNRNPU	6.72441	-0.0724954	0.194292	0.181253	-0.100213	0.0514934	0.500481	0.00888974	0.865603	0.974175
chr17:6711139-6712372	SLC13A5	SLC13A5,ASGR1,ASGR2,SLC16A13,SLC16A11,SLC13A5	3.09172	0.153459	0.194287	0.181253	0.220488	0.0638787	0.525502	0.16587	0.125195	0.915531
chr1:217026626-217027936	NA	NA	3.10444	0.175796	0.194308	0.181258	0.138304	0.257669	0.687999	0.14652	0.197829	0.928961
chr11:29527436-29528044	NA	NA	3.96504	-0.13248	0.194312	0.181258	-0.148359	0.115761	0.595609	0.120302	0.167351	0.921043
chr1:111515081-111516587	NA	FAM212B,RAP1A,C1orf162,ADORA3	4.194	0.111465	0.194337	0.181265	0.0488214	0.54452	0.790941	0.00158712	0.984358	0.979116
chr4:143184476-143185557	LOC105377623	USP38,LOC105377623	6.36551	-0.0799634	0.194336	0.181265	-0.00549583	0.92381	0.86008	-0.0284354	0.622333	0.962591
chr8:48734844-48735911	EFCAB1	EFCAB1,EFCAB1	3.62367	0.135536	0.19434	0.181265	0.120021	0.213582	0.664	-0.0180563	0.842544	0.973904
chr3:66038357-66039445	MAGI1	MAGI1,MAGI1	4.05682	-0.121292	0.194356	0.181273	-0.11886	0.207451	0.659297	-0.0744024	0.393685	0.948018
chr3:156290928-156292132	NA	NA	3.98169	0.116815	0.194414	0.18132	0.0992455	0.267088	0.693728	0.00369032	0.964139	0.978302
chr14:69183663-69184215	NA	DCAF5,GALNT16,EXD2	3.46706	-0.129076	0.19443	0.181325	0.11744	0.231077	0.672766	-0.0867916	0.314109	0.942828
chr17:50147927-50149289	PPP1R9B	PDK2,SAMD14,KAT7,PPP1R9B,SPATA20,PPP1R9B	4.57533	0.110186	0.194434	0.181325	0.144686	0.0670285	0.530304	-0.0837818	0.295297	0.941896
chr9:114957898-114959004	NA	TNFSF8,TNFSF15,ATP6V1G1,WHRN	4.38717	0.106891	0.194448	0.181332	-0.0681275	0.402664	0.749654	0.0696167	0.345286	0.944651
chr2:44955461-44956166	NA	NA	3.12151	0.155099	0.194492	0.181367	0.0593059	0.598185	0.803617	-0.00863472	0.935179	0.978278
chr7:149872657-149874196	ATP6V0E2	ATP6V0E2,ZNF282,ZNF398,ZNF783,ZNF212,ZNF767P,ATP6V0E2-AS1,ATP6V0E2	5.49356	-0.0800538	0.194501	0.181369	-0.13272	0.0220756	0.430065	-0.0779729	0.184373	0.921933
chr16:84514567-84515596	NA	TLDC1,COTL1	2.88525	0.189326	0.194518	0.181378	-0.177709	0.201123	0.655366	0.115849	0.436397	0.952233
chr11:62889524-62891012	NA	BSCL2,TAF6L,INTS5,NXF1,UBXN1,METTL12,SLC3A2,SNHG1,SNORD28,SNORD22,EEF1G,SLC22A6,IMMP1LP1,AHNAK,TTC9C,TMEM223	2.90814	0.182435	0.194534	0.181385	-0.0274994	0.829572	0.847133	0.176982	0.171773	0.921043
chr2:100854036-100854635	NA	NPAS2	3.66216	-0.142968	0.194539	0.181385	-0.228346	0.0302502	0.449539	-0.0155688	0.866826	0.974403
chr15:63896496-63897568	NA	DAPK2,HERC1,TRIP4,ZNF609,MIR422A,USP3-AS1,RPS27L,PPIB,USP3	3.80215	0.122544	0.194564	0.181401	0.038534	0.686378	0.823574	-0.11295	0.187982	0.925187
chr5:78526020-78527729	NA	LHFPL2,SCAMP1-AS1,SCAMP1,AP3B1,ARSB	4.61079	-0.104332	0.194579	0.181409	0.0955251	0.20528	0.657753	-0.0440716	0.533534	0.959041
chr7:6577199-6577845	ZDHHC4	ZDHHC4,PMS2,CCZ1B,ZDHHC4	4.38871	-0.112449	0.194611	0.181432	-0.0671403	0.408318	0.751554	-0.0355438	0.638264	0.962591
chr3:61131972-61132786	NA	NA	2.74345	0.174882	0.194669	0.181479	0.0136976	0.922686	0.85991	0.0575892	0.623943	0.962591
chr18:44733320-44733976	NA	SETBP1	2.80207	0.18008	0.194712	0.181512	0.201544	0.128394	0.605671	-0.0289655	0.813842	0.972225
chr5:140319645-140320266	NA	HBEGF,PFDN1	3.01676	-0.166024	0.194723	0.181517	-0.0321132	0.777528	0.838734	-0.0800988	0.424937	0.951031
chr6:105601207-105602028	NA	PRDM1	4.3771	-0.10268	0.194733	0.181519	0.0116657	0.881167	0.854244	-0.00712616	0.918243	0.978107
chr22:31217180-31218188	LIMK2	LIMK2,PLA2G3,RNF185,SFI1,PIK3IP1,EIF4ENIF1,RNU6-1128P,LIMK2	3.13692	0.168158	0.194748	0.18152	-0.0469264	0.704054	0.826217	0.0741506	0.508178	0.958687
chr3:46447212-46448187	NA	NA	2.97652	0.16684	0.194755	0.18152	-0.0151316	0.903094	0.856666	-0.15608	0.163571	0.920176
chr6:132767906-132768597	VNN2	VNN3,SLC18B1,RBM11P1,VNN2	3.65742	-0.131835	0.194753	0.18152	0.0340218	0.708211	0.82689	0.0776584	0.36756	0.948018
chr11:86244314-86245706	EED	HIKESHI,CREBZF,PRSS23,FZD4,CCDC89,EED,MIR6755,EED	5.56332	-0.081003	0.194781	0.181537	-0.0134846	0.81762	0.845337	0.00419374	0.942314	0.978278
chr8:126557985-126559138	LRATD2	FAM84B,LRATD2	4.75978	-0.0994099	0.194787	0.181537	-0.216731	0.0023048	0.283619	-0.0276279	0.699037	0.965231
chr11:93512036-93513469	NA	NA	3.38623	0.137553	0.194816	0.181544	0.121031	0.259426	0.689184	-0.0689146	0.483152	0.95774
chr15:58543883-58544500	NA	NA	2.80977	0.170342	0.194805	0.181544	-0.0941399	0.48345	0.774935	0.19226	0.0877645	0.907235
chr19:1862756-1865172	KLF16	ATP8B3,KLF16,REXO1,ESF3A2,NDUFS7,MOB3A,CSNK1G2,C19orf25,SCAMP4,ADAT3,TCF3,SPPL2B,C19orf35,PLEKHJ1,BTBD2,LSM7,KLF16	6.67204	0.0887745	0.194814	0.181544	-0.111086	0.0633934	0.524527	0.0922719	0.171276	0.921043
chr9:133458628-133460368	CACFD1	CACFD1,SURF1,SURF2,SNORD36C,SNORD36A,RPL7A,SNORD24,SNORD36B,MED22,ADAMTS13,SURF4,SLC2A6,CACFD1	5.20006	0.0896285	0.194833	0.181553	-0.0969396	0.119749	0.598812	-0.0391101	0.561911	0.961838
chr12:49342114-49342904	DNAJC22	DNAJC22,C1QL4,TUBA1C,CCNT1,DNAJC22	3.16756	0.16184	0.194851	0.181557	0.121326	0.237729	0.677612	-0.0699993	0.517151	0.958687
chr13:98548743-98549536	NA	STK24-AS1,STK24,RN7SKP9,TM9SF2,HMGB3P4	3.36761	-0.134318	0.194851	0.181557	0.0395796	0.697273	0.825149	-0.109936	0.225147	0.933885
chr10:3472595-3473190	NA	KLF6	2.70967	0.17885	0.19489	0.181575	-0.0901371	0.469187	0.770617	-0.0909969	0.419368	0.951031
chr11:11848760-11849810	NA	USP47,ZBED5	2.91722	0.162361	0.194893	0.181575	0.084098	0.479426	0.773609	0.186894	0.114101	0.914943
chr2:113156940-113157972	PSD4	IL1RN,PAX8-AS1,RNU6-1180P,IL36RN,IL36B,IL1B,IL36G,PSD4,PSD4	3.60572	0.13997	0.194899	0.181575	-0.00756182	0.940209	0.861988	0.0368241	0.713059	0.965885
chr8:26437631-26438618	NA	SDAD1P1,PNMA2,DPYSL2,BNIP3L	3.21051	0.169354	0.194878	0.181575	0.137089	0.255233	0.687151	0.0995502	0.364782	0.948018
chr18:6413588-6415314	L3MBTL4	L3MBTL4,L3MBTL4	5.41511	-0.0805616	0.194919	0.181587	-0.0116465	0.842032	0.848889	0.0254827	0.67002	0.963682
chr2:42754800-42755803	NA	MTA3,HAAO,KCNG3,OXER1,RNU6-137P	3.86816	0.129902	0.194928	0.181589	-0.0883825	0.367852	0.736152	0.132917	0.161135	0.919922
chr9:37574015-37574917	NA	FBXO10,POLR1E,ZBTB5	2.846	0.182063	0.194962	0.181614	0.24762	0.0688763	0.535094	-0.224998	0.0541592	0.890423
chr1:117048852-117050295	NA	CD101,CD2,CD58,TRIM45,C1orf137	3.31389	-0.153783	0.194997	0.181634	-0.0277543	0.795577	0.841182	-0.067096	0.519791	0.958687
chr8:133890572-133891233	LOC101927822	ST3GAL1,LOC101927822	3.90218	0.128321	0.194996	0.181634	0.0887232	0.3552	0.732922	-0.0981949	0.239206	0.936937
chr12:30169543-30170448	NA	NA	2.65261	0.188306	0.195065	0.181677	0.573488	6.89849e-05	0.228539	-0.165296	0.251267	0.93915
chr4:107709673-107710884	NA	PAPSS1,SGMS2	4.56876	-0.106508	0.195053	0.181677	-0.0863803	0.280092	0.698982	-0.0163572	0.823443	0.972455
chr8:57559508-57560560	NA	NA	2.72	0.194141	0.195065	0.181677	-0.138283	0.32901	0.722144	-0.0852237	0.512187	0.958687
chr2:183123872-183124984	NA	DUSP19,NUP35	4.49883	-0.110964	0.195106	0.181709	-0.0701732	0.38772	0.743577	-0.0417116	0.599094	0.962591
chr3:119579279-119580426	ADPRH	ADPRH,CD80,MAATS1,PLA1A,ADPRH	5.07136	-0.0980122	0.195165	0.181757	-0.00600983	0.931827	0.860736	-0.0135996	0.843586	0.973904
chr2:176454860-176456205	NA	HOXD4,MIR10B,HOXD3,HOXD11,HOXD10	3.19055	-0.16053	0.195191	0.181775	-0.142174	0.212177	0.662692	0.113182	0.329229	0.943789
chr19:4811639-4812155	NA	TICAM1,SEMA6B,PLIN3,SNRPEP4,SAFB2	2.75139	0.180044	0.195203	0.181779	-0.137002	0.277371	0.69727	0.133256	0.259654	0.940552
chr4:53005192-53006289	NA	SCFD2	3.30101	-0.152077	0.195222	0.18179	-0.0514931	0.645466	0.81398	0.000634206	0.995508	0.979116
chr2:64636153-64638268	NA	SERTAD2,AFTPH,RPS10P9	3.40262	0.145648	0.195247	0.181807	0.0400152	0.708187	0.82689	-0.00180988	0.986701	0.979116
chr12:81077312-81078472	NA	ACSS3,LIN7A	3.09394	0.15409	0.195262	0.181808	0.23384	0.0631274	0.52388	0.033649	0.78426	0.971315
chr2:109046695-109047537	NA	EDAR	2.67325	0.174467	0.195259	0.181808	0.189823	0.141477	0.61609	0.0502519	0.709016	0.965549
chr5:132962876-132964255	AFF4	AFF4,P4HA2-AS1,RAD50,CTB-3M24.3,PDLIM4,GDF9,AFF4	5.90722	-0.0743679	0.195319	0.181854	-0.0614374	0.250818	0.686034	-0.0146228	0.787116	0.971315
chr10:99029385-99030441	NA	NA	2.44965	0.215079	0.195333	0.18186	0.127734	0.366845	0.736089	-0.0995264	0.524726	0.958687
chr12:14948688-14949251	NA	ARHGDIB,ERP27,PDE6H,WBP11,ART4,HIST4H4,H2AFJ,SMCO3,C12orf60,MGP,PLBD1	3.45316	-0.13549	0.195339	0.18186	-0.138499	0.174487	0.637829	-0.124919	0.177489	0.921206
chr9:38046517-38048055	NA	TRMT10B,RNU7-124P,SLC25A51,SHB	4.21465	-0.109148	0.195415	0.181924	-0.131559	0.116345	0.596193	-0.103779	0.173456	0.921043
chr15:82774131-82775145	NA	FAM103A1,FSD2	2.80986	0.151703	0.195427	0.181929	-0.00787439	0.949254	0.863021	0.0499606	0.671731	0.96398
chr11:15579746-15580544	NA	NA	2.68034	0.181961	0.195496	0.181982	-0.0162861	0.907552	0.857536	0.150483	0.248483	0.937804
chr2:218908690-218909672	NA	CNOT9,STK36,AAMP,CDK5R2,RNF25,BCS1L,LINC00608,FEV,CRYBA2,PRKAG3,IHH,PLCD4,TTLL4,OBSL1,GLB1L,USP37,ZNF142,NHEJ1,CFAP65,ANKZF1,WNT6,WNT10A,ABCB6	4.12517	0.113995	0.1955	0.181982	0.0462678	0.5633	0.795312	0.0337893	0.666597	0.963212
chr3:189630532-189631625	TP63	TP63	2.93801	-0.165968	0.195509	0.181982	0.0204149	0.870418	0.853059	-0.103655	0.390947	0.948018
chr4:4473571-4474832	NA	NSG1,TMEM128,STX18-IT1	3.12957	0.158743	0.195513	0.181982	0.126398	0.300059	0.709135	-0.000972161	0.993255	0.979116
chr1:65163116-65163676	NA	AK4	2.59717	-0.178836	0.195563	0.182022	0.193891	0.158034	0.63051	-0.0643073	0.591977	0.962591
chr1:42379911-42381203	RIMKLA	RIMKLA	3.82331	0.121	0.195603	0.182047	-0.0436744	0.598585	0.803663	-0.066192	0.433419	0.952111
chr8:38957368-38958018	NA	ADAM32,PLEKHA2,TM2D2	3.63169	-0.138977	0.195601	0.182047	-0.128463	0.215571	0.664569	0.00612085	0.95055	0.978302
chr1:201456359-201457364	NA	CSRP1,LAD1,PHLDA3	3.99565	-0.115598	0.195638	0.18207	0.0535193	0.516086	0.783371	0.0836002	0.281987	0.941414
chr3:194333389-194334181	NA	LINC01972,GP5,LRRC15,LINC00887	3.19361	0.151733	0.195642	0.18207	0.00932217	0.934553	0.861279	-0.174344	0.116381	0.914943
chr11:126416243-126417063	NA	ST3GAL4,DCPS,HP11014,KIRREL3-AS1	4.20454	-0.116433	0.19567	0.182089	-0.11507	0.174802	0.637829	-0.026956	0.75276	0.968477
chr5:4879431-4880309	NA	NA	3.02397	0.154633	0.195702	0.182113	0.206907	0.0731145	0.541285	-0.00725213	0.950153	0.978302
chr3:138833326-138835312	PIK3CB	PIK3CB,FAIM,MRAS,PIK3CB	5.48223	-0.0804545	0.195774	0.182172	-0.0235686	0.684289	0.823421	-0.00611566	0.91723	0.978107
chr8:129994739-129995634	NA	FAM49B,RNU7-181P	3.98025	-0.122761	0.195857	0.182244	-0.017836	0.836545	0.848298	-0.153517	0.0643175	0.890693
chr14:90382652-90384316	NA	GLRXP2,RAB42P1,CALM1,KCNK13,RPL21P11	6.03542	-0.0796506	0.195866	0.182245	-0.00962541	0.865503	0.85253	-0.0394989	0.484459	0.95774
chr20:5687534-5690048	NA	GPCPD1,TRMT6,MCM8,CHGB	5.22593	0.0831839	0.195907	0.182256	0.144749	0.017018	0.407619	0.0157324	0.788236	0.971315
chr3:151145973-151146864	NA	MED12L,P2RY14,FAM188B2,CLRN1,CLRN1-AS1	3.36167	-0.141229	0.195902	0.182256	-0.0425062	0.67365	0.821409	0.0722311	0.465088	0.957162
chr3:45464357-45465783	NA	LIMD1,LARS2-AS1,CLEC3B,RNU5B-3P,LARS2	3.12156	0.148885	0.195919	0.182256	-0.275491	0.0153691	0.399002	0.0479303	0.653674	0.962591
chr5:130034570-130035333	NA	NA	3.61004	-0.144817	0.19591	0.182256	-0.0515123	0.622144	0.809571	0.0820468	0.419158	0.951031
chr5:60196296-60196977	NA	RNU6-806P	3.16143	-0.153556	0.195928	0.182256	0.10354	0.370037	0.736801	-0.0161683	0.876059	0.975007
chr7:17405875-17407359	NA	AHR,KCCAT333	2.97791	0.158288	0.195922	0.182256	-0.0351444	0.752318	0.833706	-0.0970705	0.385967	0.948018
chr7:70828985-70829699	NA	NA	2.97197	0.166417	0.195918	0.182256	0.107774	0.410532	0.752605	0.204126	0.0937489	0.908698
chr8:124847499-124848643	LINC00964	MTSS1,RNF139-AS1,SQLE,ZNF572,MIR4662B,LINC00964	3.65006	-0.132265	0.195962	0.182281	-0.0353856	0.714471	0.827694	0.0728248	0.427527	0.951744
chr2:73021246-73022886	NA	RAB11FIP5,SFXN5,EMX1,SPR	3.38557	0.139792	0.19598	0.182291	0.0916668	0.377779	0.740757	0.145588	0.196013	0.928961
chr6:43228796-43229715	DNPH1	DNPH1,CUL7,DNPH1	3.99499	0.122408	0.196061	0.182361	-0.0215965	0.795561	0.841182	0.0427314	0.621861	0.962591
chr20:20327651-20328259	NA	NA	2.70734	0.171794	0.196074	0.182366	0.145818	0.302758	0.710291	0.123238	0.282747	0.941414
chr11:65811703-65812413	NA	SNX32,CTSW,MAP3K11,OVOL1-AS1,OVOL1,AP5B1,CFL1,PCNX3,CCDC85B,FIBP,SART1,EIF1AD,BANF1,CST6,KCNK7,FAM89B,EHBP1L1,SSSCA1,EFEMP2	3.73889	-0.128165	0.196094	0.182378	0.105926	0.250612	0.686034	0.0296953	0.714811	0.966077
chr18:5555890-5556897	NA	NA	3.46428	-0.142972	0.196101	0.182378	0.00828677	0.942022	0.861988	0.0912795	0.345614	0.944651
chr19:5903688-5905025	FUT5	CAPS,SNRPEP4,NDUFA11,VMAC,FUT5	7.281	-0.0646282	0.196118	0.182387	-0.0681036	0.130023	0.606535	0.0196939	0.688245	0.965095
chr13:114115126-114115769	NA	UPF3A,RASA3-IT1	4.0196	-0.115919	0.196133	0.18239	0.108536	0.196918	0.653709	0.00134437	0.986493	0.979116
chr2:207319265-207319925	NA	NA	2.98149	-0.166462	0.196135	0.18239	0.0676854	0.577921	0.79869	0.144317	0.196352	0.928961
chr5:5304383-5305603	NA	NA	3.01178	0.166665	0.196162	0.182402	0.019854	0.875134	0.853489	-0.113505	0.373468	0.948018
chr8:104617622-104618537	NA	LRP12,DCSTAMP	3.04439	-0.15144	0.196162	0.182402	0.110201	0.308906	0.712531	0.29162	0.00361265	0.780823
chr9:35844104-35845377	NA	TMEM8B,HRCT1,OR13E1P,LINC00950,FAM221B	3.33564	0.154285	0.196236	0.182464	-0.158102	0.146412	0.621366	-0.0479951	0.642066	0.962591
chr9:86337487-86338580	NA	ZCCHC6,C9orf153,ISCA1	2.87684	0.173347	0.196257	0.182477	0.0436663	0.757744	0.834747	-0.0858841	0.490121	0.958358
chr12:113445627-113446259	NA	NA	2.99176	0.166483	0.19627	0.182482	-0.257305	0.0657176	0.528297	-0.248839	0.0383875	0.869577
chr15:64691950-64693670	NA	TRIP4,SNX1	3.98528	0.12623	0.196291	0.182495	0.092691	0.330697	0.722396	0.0953309	0.278027	0.941414
chr12:39651046-39652332	NA	NA	2.6173	0.215641	0.196325	0.182498	0.0297346	0.838115	0.848648	-0.114713	0.488724	0.957928
chr19:34364686-34366003	NA	LINC00904,RPL21P131,PDCD2L,KIAA0355	4.58863	-0.100275	0.196308	0.182498	-0.0552846	0.444021	0.764448	-0.0856012	0.242233	0.93717
chr22:28813700-28814417	NA	CCDC117,C22orf31,ZNRF3,XBP1,HSCB,TTC28,CHEK2,EMID1	3.31386	0.150886	0.196318	0.182498	0.150712	0.184615	0.645068	0.110528	0.269665	0.940719
chr4:7634567-7635552	NA	SORCS2,AFAP1-AS1	2.96918	0.153822	0.19633	0.182498	-0.165088	0.136207	0.610202	0.0669457	0.586447	0.962591
chr8:130357129-130359175	NA	ASAP1,FAM49B,ASAP1-IT1	5.28307	0.0881784	0.196321	0.182498	-0.0589452	0.342601	0.727513	0.122538	0.0665077	0.890693
chr12:95858270-95859329	LOC105369921	PGAM1P5,NTN4,CCDC38,AMDHD1,SNRPF,LOC105369921	5.09693	-0.0959844	0.196346	0.182507	-0.000983573	0.988966	0.867715	-0.0116647	0.867492	0.974403
chr6:113432604-113434335	LINC02518	MARCKS,LINC02518	3.62516	-0.142156	0.196353	0.182507	-0.141694	0.159043	0.631053	-0.0948337	0.304755	0.942719
chr10:17238004-17239744	NA	VIM-AS1,TRDMT1,VIM,ST8SIA6-AS1	3.96083	0.123823	0.196372	0.182518	0.164532	0.0590417	0.519265	0.00885478	0.915331	0.978107
chr15:84747658-84749771	ZNF592	NMB,GOLGA6L4,GOLGA6L5P,ZNF592,GOLGA6L3,DNM1P51,WDR73,EFTUD1P1,RN7SL331P,PDE8A,ZNF592	5.86875	0.0818855	0.196411	0.18254	-0.0410409	0.460249	0.768461	0.0324907	0.586392	0.962591
chr8:48820041-48820826	NA	EFCAB1	2.81717	0.17142	0.196407	0.18254	0.167914	0.187325	0.646963	-0.0670633	0.570967	0.96199
chr11:70567865-70568895	NA	SHANK2-AS2	3.55631	0.138545	0.196426	0.182548	-0.0507684	0.611927	0.806681	0.0567448	0.551204	0.961265
chr10:49567489-49569413	NA	ERCC6,SLC18A3,CHAT,PGBD3,HMGB1P50	3.74969	-0.128556	0.196438	0.182553	-0.184673	0.0589589	0.519159	-0.0802325	0.397063	0.948018
chr14:70817544-70818138	NA	MAP3K9	3.80736	-0.13779	0.196494	0.182578	-0.0397168	0.688138	0.82401	-0.0526897	0.564206	0.96199
chr14:70916324-70917968	NA	PCNX1	3.42686	0.139499	0.19648	0.182578	0.0764008	0.453978	0.767063	-0.0688223	0.463972	0.957087
chr14:77027162-77029125	IRF2BPL	POMT2,CIPC,IRF2BPL,TMEM63C,VASH1,TMED8,LRRC74A,IRF2BPL	5.69131	0.0879564	0.196494	0.182578	0.0198965	0.74535	0.832216	0.0866878	0.178926	0.921206
chr16:9078820-9079470	NA	C16orf72,PMM2,USP7	3.50774	-0.142179	0.19649	0.182578	0.0882612	0.393632	0.746116	0.0158432	0.8586	0.974168
chr9:3578747-3579298	NA	NA	3.16741	-0.142348	0.196525	0.182601	-0.0936364	0.416435	0.755113	-0.0881481	0.341539	0.944651
chr16:28534281-28534999	NUPR1	SULT1A2,TUFM,APOBR,NPIPB7,SGF29,CLN3,IL27,SULT1A1,SPNS1,EIF3CL,EIF3C,NUPR1,NUPR1	3.31192	0.156907	0.196598	0.18266	0.103079	0.363186	0.734101	0.0875375	0.42438	0.951031
chr6:99613187-99614979	NA	PRDM13	3.89813	0.136956	0.196604	0.18266	-0.0837923	0.408495	0.751671	0.00124805	0.990354	0.979116
chr10:119872255-119873886	NA	SEC23IP,RPL21P16,INPP5F,MCMBP	5.73566	-0.0799515	0.196638	0.182686	-0.028171	0.628342	0.8107	0.0714547	0.220022	0.933885
chr8:4837172-4838441	NA	NA	2.99011	0.16094	0.19665	0.18269	0.25788	0.0243748	0.436657	0.160242	0.161182	0.919922
chr11:92654360-92656278	NA	NA	3.3944	0.171286	0.196659	0.182692	0.14649	0.218127	0.665049	0.280591	0.020177	0.842907
chr12:40146909-40147899	NA	NA	3.63262	-0.127466	0.196695	0.182714	-0.140001	0.14795	0.622508	0.113651	0.190213	0.926255
chr8:131777614-131779164	NA	NA	3.07872	0.163368	0.196697	0.182714	0.0850836	0.447905	0.765418	-0.135329	0.278463	0.941414
chr1:42550663-42552001	NA	NA	3.15405	-0.153615	0.196746	0.182753	-0.178035	0.119115	0.59787	0.0404525	0.709722	0.965549
chr22:29385648-29386257	NA	RASL10A,AP1B1,RPL36P17,RPS3AP51,SNORD125,GAS2L1,RHBDD3,MIR3653	2.91078	0.162143	0.196756	0.182756	-0.101458	0.421178	0.756319	0.0551507	0.59315	0.962591
chr10:96016809-96017852	NA	CCNJ,ENTPD1-AS1,BLNK,C10orf131,ZNF518A,RPL21P90	2.66817	0.1785	0.196787	0.182778	0.22455	0.0861466	0.561954	0.34853	0.0079761	0.816368
chr16:11640055-11640970	LITAF	LITAF,TNP2,PRM3,MTND5P33,MTATP6P24,MTND4LP24,MTND4P34,MTCO3P24,MTND3P13,MTCYBP33,ZC3H7A,HNRNPCP4,SNN,COX6CP1,TXNDC11,SOCS1,SNX29,LITAF	4.59885	0.112084	0.196794	0.182778	-0.000489013	0.995008	0.868186	-0.0287165	0.70818	0.965529
chr4:183261853-183262897	NA	WWC2-AS1,CLDN22	3.91054	-0.11724	0.19684	0.182807	0.130945	0.12436	0.603122	-0.100382	0.21888	0.933885
chr8:125468883-125469646	NA	NA	3.65417	-0.134061	0.19684	0.182807	0.0450595	0.671928	0.820882	-0.0736052	0.409989	0.949615
chr6:159042236-159042972	NA	TAGAP,RSPH3,SYTL3,DYNLT1	3.32755	-0.13898	0.196875	0.182834	-0.0551838	0.595732	0.802902	-0.0835504	0.367958	0.948018
chr1:25989843-25991007	NA	PAFAH2,RNU6-110P,STMN1,MIR3917,EXTL1,SLC30A2,TRIM63,FAM110D	2.79887	0.184994	0.196926	0.182874	-0.0832188	0.516957	0.783429	0.0631491	0.624264	0.962591
chr13:21296981-21298936	MIPEPP3	LATS2,MRPL57,SKA3,RPS7P10,GRK6P1,LINC00539,MIPEPP3,MIPEPP3	5.34558	-0.0866371	0.19696	0.182892	0.00590337	0.923562	0.86008	-0.0670266	0.287849	0.941414
chr20:20734006-20734931	NA	RALGAPA2,RPL24P2,RPS15AP1,RPL12P12,RN7SL607P	3.05564	-0.155808	0.196956	0.182892	0.0364415	0.760459	0.835472	-0.241212	0.0279907	0.84975
chr2:57373288-57374083	NA	NA	2.78475	0.164864	0.197138	0.183047	-0.0880466	0.475876	0.773103	0.114708	0.28145	0.941414
chr4:159267175-159269024	NA	PPID,RAPGEF2,MIR3688-1	4.07597	-0.125914	0.197141	0.183047	0.0932387	0.342486	0.727513	0.0503597	0.554209	0.961265
chr19:4399603-4400949	SH3GL1	CHAF1A,UBXN6,CACTIN,APBA3,CACTIN-AS1,SH3GL1,SH3GL1	5.07899	0.105088	0.197173	0.183064	-0.0153721	0.825102	0.846095	0.0404764	0.601172	0.962591
chr2:64644101-64645060	NA	SERTAD2,AFTPH,RPS10P9	3.78242	-0.130119	0.197171	0.183064	0.0396951	0.675264	0.821632	0.062305	0.486849	0.957911
chr17:75130685-75132069	NT5C	NUP85,NT5C,MRPL58,NT5C	4.18792	0.114692	0.197211	0.183093	-0.0683339	0.377687	0.740757	0.0348939	0.665236	0.963131
chr20:17892425-17893772	NA	NA	3.54156	0.139513	0.197245	0.183118	0.0136865	0.890972	0.855552	0.0747598	0.43381	0.952111
chr8:22578946-22580663	PDLIM2	C8orf58,PDLIM2,BIN3,FGF17,CCAR2,PDLIM2	5.12922	-0.0964861	0.197266	0.18313	0.0321645	0.638706	0.812674	0.0370096	0.591821	0.962591
chr10:34996715-34997339	NA	NA	3.8383	-0.126221	0.197303	0.18315	0.0466846	0.614618	0.807782	-0.142066	0.0870053	0.907235
chr2:203796191-203798061	NA	RNU6-474P,CTLA4	3.95741	-0.115386	0.197297	0.18315	0.0200267	0.816899	0.845249	-0.106555	0.173436	0.921043
chr2:9168266-9169898	NA	ASAP2,ITGB1BP1,CPSF3,ADAM17	3.41521	0.137667	0.197308	0.18315	0.0863283	0.408022	0.751365	-0.125234	0.197428	0.928961
chr3:190503548-190505217	NA	TMEM207	3.60814	-0.138394	0.197317	0.183152	0.046622	0.616826	0.808429	0.0512784	0.577408	0.96199
chr16:19702977-19703925	NA	KNOP1	3.4312	-0.134775	0.197358	0.183161	0.011904	0.903582	0.856772	0.0682337	0.447479	0.954627
chr17:27473420-27474296	NA	MIR4723,KSR1,WSB1	2.80019	0.167194	0.197345	0.183161	0.078148	0.527531	0.786846	0.0663374	0.572987	0.96199
chr17:7219611-7221183	DLG4	ELP5,CLDN7,SENP3,ZBTB4,NEURL4,DVL2,MIR6883,KIAA0753,MIR324,NLGN2,SNORA48,DLG4,SLC35G6,EIF5A,WRAP53,EFNB3,DLG4	4.67394	0.11475	0.197358	0.183161	0.0146556	0.856704	0.850727	0.246678	0.00394974	0.781215
chr3:115986550-115987583	NA	NA	3.23572	-0.151169	0.197363	0.183161	-0.0366582	0.741342	0.832194	-0.0184214	0.843859	0.973904
chr5:142880506-142881872	NA	ARHGAP26-AS1	3.51876	0.145399	0.197358	0.183161	-0.0111867	0.916809	0.858811	0.0632694	0.549343	0.961212
chr12:15757719-15758393	NA	RNU6-251P	3.64073	-0.130391	0.197374	0.183163	0.154658	0.0997183	0.577292	-0.0571675	0.523009	0.958687
chr16:29265077-29266031	NA	MIR4517,SMG1P2,SGF29,NPIPB13,CDIPT,NPIPB11,SPNS1,RRN3P2	3.35636	-0.141432	0.197384	0.183163	-0.0163584	0.876177	0.853489	-0.0377683	0.672969	0.96415
chr3:161801291-161802916	NA	NA	3.15397	0.150268	0.197387	0.183163	0.156566	0.150064	0.623988	0.149289	0.164696	0.920732
chr3:130111332-130112319	FAM86HP	COL6A4P2,FAM86HP,LINC02021,FAM86HP	7.16316	-0.065496	0.197402	0.183171	-0.0880716	0.0585131	0.517523	0.00970111	0.843656	0.973904
chr17:67376641-67379263	PITPNC1	PITPNC1,PITPNC1	5.67388	-0.0733073	0.197422	0.183183	-0.054923	0.28506	0.701771	-0.0220542	0.676699	0.964892
chr17:65055595-65057233	GNA13	AMZ2P1,RGS9,GNA13,GNA13	6.01939	0.0754246	0.197437	0.183184	-0.0120367	0.821334	0.845628	-0.0288741	0.600908	0.962591
chr20:50521205-50522377	NA	DPM1,CEBPB,PSMD10P1,PTPN1,MIR645,PTGIS,LINC01273,PARD6B,TMEM189,RN7SL672P	2.92013	-0.179681	0.197437	0.183184	-0.0395137	0.766178	0.837103	0.0443875	0.717452	0.966617
chr3:13011509-13013818	NA	IQSEC1,HDAC11,HDAC11-AS1,CAND2,NUP210,RPL32	5.9507	0.0708159	0.197461	0.183195	0.0129184	0.802241	0.842077	-0.000147447	0.9976	0.979116
chr7:98217846-98218584	NA	NA	2.81135	0.158337	0.197468	0.183195	-0.0974167	0.465007	0.769339	0.0556601	0.638505	0.962591
chr9:124202387-124203103	NA	NEK6,PPP6C,DENND1A	4.64245	-0.103613	0.197471	0.183195	-0.00195118	0.979591	0.866758	-0.0413381	0.540423	0.959562
chr15:50885153-50886329	NA	SPPL2A,AP4E1,USP8,TRPM7	4.67177	-0.103691	0.197552	0.183264	0.0849308	0.261965	0.690777	0.0187243	0.788278	0.971315
chr16:327127-327978	NA	TMEM8A,LUC7L,FAM234A,JMJD8,PDIA2,AXIN1,NHLRC4,NME4,MRPL28,HBZ,RHOT2,CAPN15	3.60384	0.148317	0.197574	0.183277	-0.0376142	0.71095	0.82703	-0.0176573	0.859812	0.974168
chr19:57320176-57320745	ZNF543	ZNF304,ZNF17,ZNF547,TRAPPC2B,ZNF805,AURKC,ZNF550,ZNF543,RPL19P19,ZNF256,ZNF548,USP29,VN1R1,ZNF543	4.52079	-0.106119	0.197593	0.183289	-0.0219122	0.77462	0.838422	-0.00154406	0.983585	0.979116
chr9:78103768-78104546	NA	GNAQ,CEP78,SYNGR2P2	3.52638	0.126867	0.19761	0.183298	-0.0879892	0.369419	0.736801	0.0108935	0.892973	0.977375
chr14:65772537-65773514	NA	FUT8,NCOA4P1	2.93966	0.167551	0.197618	0.183298	0.157281	0.19758	0.65377	0.160342	0.164818	0.920732
chr2:3130939-3132035	LINC01250	LINC01250	2.96862	0.171493	0.197632	0.183305	0.199445	0.104555	0.583278	0.0714301	0.573719	0.96199
chr10:61464462-61466462	NA	TMEM26,ARID5B	5.32986	0.0887931	0.197686	0.183348	-0.0265103	0.696352	0.825149	0.0519242	0.424593	0.951031
chr8:16192422-16193143	NA	NA	3.50589	0.137176	0.197699	0.183353	-0.0041462	0.967111	0.864859	0.00238135	0.978177	0.979096
chr6:1917312-1918242	NA	NA	2.92911	0.180528	0.197724	0.18337	-0.0227832	0.857449	0.850925	0.110751	0.34646	0.944651
chr11:57426645-57427543	SLC43A3	TIMM10,PRG2,RTN4RL2,SMTNL1,APLNR,SLC43A3,SLC43A3	4.02299	0.109147	0.19774	0.183372	0.0228686	0.779155	0.838837	0.123215	0.117819	0.915381
chr22:32202396-32203858	RFPL2	RFPL2,IGLCOR22-1,RFPL2	3.81927	0.125391	0.197738	0.183372	0.0788993	0.380815	0.741266	0.0110696	0.904709	0.977972
chr1:32963639-32965211	RNF19B	RNF19B,TMEM54,IQCC,DCDC2B,PHC2,RNF19B	5.45296	0.0881275	0.197772	0.183382	-0.0490194	0.4109	0.75282	0.138087	0.0363879	0.869577
chr20:47274014-47275124	NA	ZMYND8,TP53RK,RPL35AP,RNU6-497P,ZNF663P	3.5498	0.134672	0.197762	0.183382	-0.122622	0.21988	0.666341	0.0886858	0.330857	0.943789
chr9:97906190-97907558	NA	TRMO,FOXE1,KRT18P13,XPA,TBC1D2	4.81411	-0.0964771	0.197766	0.183382	-0.0775796	0.273328	0.696324	-0.0930511	0.164543	0.920732
chr1:235891892-235893749	NA	RNU5E-2P,LYST	3.62122	0.134912	0.19781	0.183404	-0.038126	0.704958	0.826601	-0.0396147	0.698962	0.965231
chr11:57666920-57668614	ZDHHC5	MED19,YPEL4,SELENOH,CTNND1,BTBD18,RN7SKP259,RTN4RL2,ZDHHC5,ZDHHC5	6.64239	-0.0659469	0.197841	0.183404	-0.0713327	0.133172	0.609091	-0.00949325	0.845054	0.973904
chr13:80342546-80343300	SPRY2	SPRY2,SPRY2	4.05062	-0.125657	0.197845	0.183404	-0.158828	0.0811968	0.554972	0.0459319	0.598402	0.962591
chr19:19366518-19367303	NA	NDUFA13,GATAD2A,LPAR2	3.24979	0.139819	0.197844	0.183404	0.0385165	0.709959	0.82703	0.138275	0.137436	0.915531
chr2:30185048-30185820	SNORA10B	SNORA10B	3.02507	-0.145611	0.197846	0.183404	-0.0628037	0.602146	0.803868	-0.248024	0.0178494	0.842907
chr4:55397825-55398541	TMEM165	CEP135,TMEM165,RN7SKP30,CAASDH,SRD5A3,NMU,TMEM165	3.55881	0.128942	0.197814	0.183404	0.188823	0.0602057	0.520915	-0.0436859	0.609863	0.962591
chr7:127781165-127783511	NA	SND1,RBM28	4.15792	-0.112734	0.197822	0.183404	-0.0594781	0.469525	0.770792	-0.00960488	0.905767	0.978107
chr2:222743024-222744399	NA	ACSL3,RPL31P17	3.85754	-0.123097	0.197906	0.183453	0.0919343	0.326297	0.72053	-0.0785709	0.370938	0.948018
chr2:172697974-172698721	NA	NA	3.09944	0.14374	0.197935	0.183474	-0.0723737	0.489048	0.776391	0.149475	0.122284	0.915531
chr3:190532654-190533926	NA	IL1RAP,OSTN,CLDN1,GCNT1P3	3.98657	-0.112911	0.19798	0.183502	-0.0990215	0.237184	0.677357	0.0154329	0.847335	0.973904
chr6:35302564-35303274	DEF6	DEF6,ZNF76,RPL10A,RPS10,TAF11,PPARD,ANKS1A,DEF6	3.42928	0.138073	0.197976	0.183502	-0.0814434	0.410264	0.752553	-0.0880463	0.378339	0.948018
chr1:243731149-243732703	NA	SDCCAG8,FABP7P1	4.34498	-0.107783	0.197999	0.183506	-0.0153314	0.8477	0.849453	-0.0333608	0.654709	0.962591
chr15:89093923-89094685	NA	POLG,RNU7-195P,ABHD2,TICRR,HAPLN3,ISG20	3.73136	-0.126774	0.197997	0.183506	0.0463779	0.613611	0.807493	0.0242869	0.76638	0.969342
chr19:44723674-44724276	NA	APOE,RELB,APOC2,CEACAM19,BCL3,CLASRP,CEACAM16,IGSF23,APOC4	2.70935	0.173163	0.198007	0.183507	0.00194638	0.986746	0.867529	0.119253	0.314237	0.942828
chr9:122297456-122298081	NA	NA	3.15725	-0.155092	0.198014	0.183507	-0.137594	0.239952	0.678731	-0.15578	0.111739	0.914499
chr10:110447073-110447774	NA	DUSP5,HMGB3P5	2.67997	-0.171717	0.198033	0.183511	0.117034	0.352138	0.732255	-0.079384	0.491458	0.958687
chr12:68904316-68905062	NA	C1GALT1P1,RNU7-4P	3.69273	-0.124121	0.198027	0.183511	0.0916829	0.359305	0.73395	-0.00952315	0.913127	0.978107
chr4:25968400-25968973	NA	NA	3.37502	-0.135391	0.198054	0.183524	-0.0541828	0.615005	0.807935	-0.0754763	0.403777	0.948536
chr16:75110649-75112199	LDHD	ZNRF1,WDR59,LDHD	4.43452	-0.102106	0.198075	0.183537	0.132472	0.0851252	0.561253	-0.157763	0.0433578	0.873831
chr11:117178457-117181662	SIDT2	PAFAH1B2,APOA1,APOA5,ZPR1,SIDT2,SIDT2	5.26328	0.0862757	0.198116	0.183549	0.0267598	0.658619	0.817775	-0.056678	0.37012	0.948018
chr11:65859237-65860955	CFL1	SNX32,EIF1AD,ZFPL1,PCNX3,POLA2,MRPL11,FRMD8,NEAT1,KAT5,RBM14,BRMS1,FAU,MRPL49,CTSW,CD248,CTSF,RCE1,DPP3,MUS81,VPS51,EHBP1L1,ATG2A,EFEMP2,SF3B2,CFL1,CFL1	5.28248	0.0922398	0.198099	0.183549	-0.111669	0.0812272	0.554972	-0.00443192	0.949228	0.978302
chr18:49460021-49461027	DYM	RPL17,DYM,DYM	4.76399	-0.0972749	0.198104	0.183549	-0.157094	0.0242081	0.436651	-0.00967229	0.88731	0.976548
chr5:102547524-102548931	NA	NA	2.96883	0.155027	0.198111	0.183549	0.0852162	0.427541	0.757888	-0.0339837	0.755942	0.968845
chr19:2266535-2267117	OAZ1	JSRP1,LSM7,MIR4321,OAZ1	3.20141	0.160225	0.198127	0.183552	0.02108	0.845604	0.849321	-0.0930875	0.406569	0.949132
chr4:6257080-6258009	NA	WFS1	4.27002	-0.116427	0.198158	0.183574	-0.0206471	0.806354	0.842798	-0.0278751	0.73218	0.967807
chr4:106159726-106161142	NA	NA	3.72089	-0.126211	0.198185	0.183593	-0.0489513	0.588689	0.801251	-0.0557608	0.523829	0.958687
chr10:102132450-102133990	PPRC1	HPS6,SFXN2,PPRC1,MGEA5,ARL3,KCNIP2-AS1,BORCS7,PPRC1	5.81795	-0.0792446	0.198233	0.18363	-0.0781923	0.151026	0.624746	0.0392431	0.482621	0.95774
chr2:128642745-128643468	NA	NA	2.98831	0.152714	0.198275	0.183663	0.208849	0.0878838	0.564354	-0.013688	0.902283	0.977871
chr15:74872835-74873929	SCAMP2	RPP25,ISLR,SNX33,PTPN9,SCAMP2,MPI,SCAMP5,C15orf39,MAN2C1,ARID3B,CSK,SEMA7A,CLK3,PPCDC,ULK3,SCAMP2	4.78369	-0.0978557	0.198296	0.183676	-0.0502485	0.466632	0.770369	0.0550572	0.437165	0.952543
chr1:68326483-68327863	NA	NA	3.16405	0.162749	0.198316	0.183685	0.145989	0.242143	0.680504	0.178965	0.113158	0.914943
chr15:77063992-77065011	NA	TSPAN3,TYRO3P,PSTPIP1,ADAMTS7P3	4.33172	-0.108708	0.198328	0.183685	-0.0150143	0.846235	0.849321	0.0798551	0.271066	0.940719
chr4:68180908-68181585	FTLP10	TMPRSS11GP,TMPRSS11D,TMPRSS11BNL,FTLP10,TMPRSS11F,FTLP10	2.92629	-0.155018	0.198327	0.183685	0.199388	0.0941672	0.573278	-0.036256	0.720264	0.966841
chr7:20450305-20451480	NA	ITGB8,EEF1A1P27	3.3386	0.14419	0.198379	0.183726	0.327451	0.00414686	0.314306	0.107324	0.296854	0.941896
chr14:69728507-69729081	SRSF5	SRSF5,SRSF5	2.97813	0.174582	0.198404	0.183729	0.249585	0.0850367	0.561253	0.20264	0.0627878	0.890693
chr6:144362195-144362893	NA	TPT1P4	3.12633	-0.15295	0.198397	0.183729	0.165879	0.152086	0.625407	-0.0891218	0.36178	0.947065
chr9:114557020-114557811	NA	WHRN	3.55768	0.13681	0.198404	0.183729	-0.00903995	0.926427	0.860508	0.00743283	0.935646	0.978278
chr6:111536737-111537477	NA	REV3L,TRAF3IP2,TRAF3IP2-AS1,MFSD4B	3.62055	-0.141697	0.198413	0.183731	-0.151909	0.143262	0.61819	-0.113827	0.22401	0.933885
chr6:154995078-154996158	NA	SCAF8	2.88741	0.18448	0.198434	0.183744	0.0770546	0.524763	0.786031	0.127163	0.352116	0.946862
chr6:106447860-106448616	NA	NA	3.97048	-0.115125	0.198463	0.183764	-0.0960765	0.256089	0.687344	-0.0695363	0.386134	0.948018
chr21:14063729-14064510	NA	NA	2.21593	0.256674	0.198485	0.183778	0.362074	0.0613607	0.522557	0.0777426	0.633363	0.962591
chr5:151067658-151068611	NA	RPL7P1,ZNF300,TNIP1,ZNF300P1,LINC01933,PDGFRB,CD74,RBM22,CCDC69,DCTN4,SMIM3,SLC36A1	2.95115	0.162137	0.198505	0.18379	0.364027	0.00773069	0.3567	0.0185339	0.878806	0.975543
chr8:11902168-11902839	NA	OR7E158P	4.0718	-0.117138	0.198513	0.18379	-0.0246946	0.766858	0.837103	-0.00600065	0.940477	0.978278
chr16:55338576-55340515	NA	NA	3.44318	0.145208	0.198551	0.183819	0.0984119	0.383089	0.741966	-0.0968162	0.343201	0.944651
chr4:23888829-23890314	NA	PPARGC1A	3.03373	0.179076	0.198581	0.183841	0.168909	0.183187	0.643757	0.169393	0.198759	0.928961
chr20:5143051-5144272	NA	CDS2,TMEM230,GPCPD1,PRNP,SLC23A2	3.22689	0.138906	0.198634	0.183883	0.0768084	0.47393	0.772326	-0.0925813	0.321986	0.943289
chr21:39183187-39184243	PSMG1	PSMG1,HMGN1,RNF6P1,MYL6P2,DSCR10,WRB,BRWD1,SH3BGR,PCBP2P1,PSMG1	6.08993	-0.0733424	0.198672	0.183905	-0.0366461	0.481649	0.774689	0.0330073	0.543598	0.960087
chr3:50632338-50633925	NA	DOCK3,HEMK1,MAPKAPK3,C3orf18,RAD54L2,MANF,GNAI2,LSMEM2,HYAL1,RASSF1,CYB561D2,CISH	3.6927	0.135063	0.198666	0.183905	0.0830355	0.391548	0.745331	-0.0731171	0.447125	0.954546
chr9:107637243-107639283	NA	RNU6-996P,KLF4	5.07204	0.0901904	0.19868	0.183905	-0.0265345	0.674065	0.821485	0.0615355	0.34901	0.945547
chr15:32705418-32706179	NA	GREM1,SCG5	3.33449	-0.146426	0.198695	0.183906	-0.0115349	0.91706	0.858864	0.0130135	0.89091	0.976998
chr5:147804181-147805634	NA	JAKMIP2,SPINK14	4.71897	-0.0989477	0.198689	0.183906	-0.0767333	0.285063	0.701771	-0.020396	0.769988	0.969556
chr13:106593039-106593623	NA	NA	2.72586	-0.164479	0.198703	0.183907	0.0874689	0.518906	0.78429	-0.044503	0.707328	0.965429
chr10:123926521-123927265	NA	NA	2.68787	0.181664	0.198719	0.183915	-0.030139	0.837182	0.848472	-0.136049	0.310787	0.942719
chr13:75458655-75459555	NA	TBC1D4,LINC01078	3.05844	-0.158579	0.198762	0.183941	0.262421	0.0355693	0.465841	-0.0841532	0.436903	0.952466
chr15:64586946-64588633	NA	TRIP4,RBPMS2,SNX22,RPS26P50,GAPDHP61	3.12718	0.148853	0.198757	0.183941	-0.0920831	0.394238	0.746172	0.0894073	0.376731	0.948018
chr5:132813296-132814485	SOWAHA	IL4,GDF9,RAD50,AFF4,RNU7-15P,RNA5SP192,CCNI2,UQCRQ,KIF3A,ZCCHC10,TH2LCRR,IL13,C5orf56,SOWAHA,SOWAHA	3.02512	0.167993	0.198774	0.183946	-0.0597407	0.62821	0.8107	-0.0818313	0.500229	0.958687
chr16:53434140-53435843	RBL2	RBL2,RNU6-1153P,RBL2	5.30452	-0.0892357	0.198788	0.183952	-0.0474156	0.463973	0.76904	0.0063394	0.921402	0.978107
chr10:101071009-101071887	NA	MRPL43,BKAZALD1	4.29622	-0.103654	0.198916	0.184064	0.0838963	0.268081	0.694037	-0.0443474	0.5202	0.958687
chr13:109874411-109876622	NA	RN7SKP10	4.41331	-0.100989	0.198959	0.184091	-0.00403217	0.957013	0.863712	0.0497042	0.47968	0.95774
chr20:881178-881950	NA	NA	3.10996	0.165163	0.198959	0.184091	-0.0496316	0.656111	0.817183	0.0258563	0.824504	0.972575
chr11:10897893-10900996	NA	ZBED5,ZBED5-AS1,CTR9,EIF4G2,AMPD3,SNORD97	6.1177	-0.0729674	0.199044	0.184141	0.00155097	0.976616	0.865981	-0.042076	0.42306	0.951031
chr11:110711611-110713185	ARHGAP20	ARHGAP20,ARHGAP20	4.96029	0.0938827	0.199037	0.184141	-0.012564	0.846704	0.849321	0.0823378	0.229094	0.933885
chr12:106766146-106767568	NA	NA	3.54608	0.129627	0.19904	0.184141	-0.0486136	0.590181	0.801395	0.0483613	0.585744	0.962591
chr2:10120102-10120916	RRM2	RRM2,CYS1,SNORA80B,HPCAL1,TAF1B,ODC1,C2orf48,RRM2	4.80662	-0.094297	0.199049	0.184141	0.0047579	0.94427	0.862351	0.059539	0.38325	0.948018
chr9:124285799-124287027	NA	NEK6,DENND1A	4.57649	0.108279	0.199043	0.184141	-0.0742608	0.323517	0.719521	0.0679624	0.355537	0.946862
chr13:29362430-29363455	NA	NA	3.00301	-0.161561	0.199061	0.184146	0.0698408	0.552659	0.792328	0.13111	0.279758	0.941414
chr7:76294588-76295216	NA	STAG3L1,SRRM3,POMZP3,FAM185BP,SPDYE18,STYXL1,ZP3,RHBDD2,HSPB1	3.47749	0.151562	0.19911	0.184184	0.0919765	0.346627	0.729801	0.0837759	0.361241	0.947006
chr2:45458554-45459697	NA	SRBD1,RN7SL414P	2.85804	-0.16746	0.199123	0.18419	0.422432	0.000311919	0.228539	0.134776	0.232628	0.935052
chr12:54934622-54935897	NA	TESPA1,NEUROD4,MUCL1,NCKAP1L,OR6C65,OR6C3	4.11375	0.111822	0.19915	0.184208	0.0844707	0.316241	0.715882	0.114211	0.144868	0.917891
chr9:35644506-35645079	LOC101926948	ARHGEF39,CD72,CCL21,TMEM8B,CCDC107,CA9,IL11RA,SIT1,LOC101926948	3.02702	0.169195	0.199178	0.184227	-0.0922602	0.457942	0.767811	-0.0203949	0.858616	0.974168
chr6:108557712-108561513	FOXO3	ZBTB24,FOXO3,SMPD2,RNU6-653P,LINC00222,SESN1,OSTM1,FOXO3	7.23833	0.0614132	0.199197	0.184238	-0.0531372	0.226596	0.670413	0.0227664	0.620786	0.962591
chr10:45235219-45236675	NA	AGAP4,OR13A1,C10orf10,CUBNP2	2.99159	0.177797	0.199204	0.184238	0.0339332	0.762093	0.83612	-0.0189526	0.867358	0.974403
chr2:45636946-45638425	NA	SRBD1	3.23638	0.147365	0.19923	0.184255	0.00822627	0.941471	0.861988	-0.127601	0.229398	0.933885
chr9:27369492-27370136	NA	MOB3B,IFT74,EQTN,IFNK,C9orf72,PLAA	3.41375	-0.130962	0.199246	0.184263	-0.223617	0.0178589	0.409061	-0.0294803	0.703077	0.965347
chr11:102760209-102760861	NA	MMP1,MMP8,DYNC2H1,MMP3,MMP27,MMP7,BIRC2	3.37049	0.1424	0.19929	0.184298	-0.00765408	0.942174	0.861988	0.0977464	0.288181	0.941414
chr9:1875554-1876506	NA	SMARCA2	2.67458	0.169728	0.199301	0.184301	0.0918565	0.527136	0.786846	-0.147828	0.281475	0.941414
chr1:164660070-164660910	NA	RNU6-171P	3.00079	-0.153143	0.199312	0.184305	0.106362	0.369172	0.736801	-0.173952	0.110995	0.914499
chr10:15744048-15744805	NA	FAM188A	2.66836	0.171102	0.199366	0.184348	0.019874	0.876746	0.85351	0.106164	0.40207	0.948018
chr10:68599709-68600922	NA	STOX1,COX20P1	3.62811	0.131697	0.199401	0.184374	0.0212459	0.830857	0.84733	0.113921	0.230476	0.933904
chr1:23567067-23568260	NA	MDS2	3.90193	0.122771	0.19944	0.184388	0.0662008	0.440574	0.762911	-0.0286534	0.737172	0.967907
chr10:127755641-127756416	NA	NA	3.14405	-0.159618	0.199446	0.184388	-0.255024	0.0332114	0.459794	-0.132779	0.209153	0.932395
chr11:113796560-113797561	NA	TTC12,RNU6-1107P	2.86556	0.159743	0.199442	0.184388	0.0172623	0.88137	0.854249	0.134475	0.24334	0.93717
chr4:83731565-83732665	NA	NA	3.68531	-0.123865	0.199433	0.184388	-0.0852288	0.389052	0.744099	0.0804527	0.328691	0.943789
chr3:138441809-138442812	NA	MRAS,ESYT3	2.76083	0.191909	0.199468	0.184403	0.112757	0.400335	0.748891	0.0939252	0.486956	0.957911
chr8:133072099-133073036	NA	TG,WISP1,SLA,TMEM71,PHF20L1	3.08201	0.169251	0.199528	0.184451	-0.051564	0.692511	0.824456	0.117659	0.27176	0.941253
chr19:7152860-7153540	NA	NA	2.25513	0.222783	0.199589	0.184495	0.372387	0.0252312	0.439048	-0.331217	0.0480675	0.87522
chr8:41577768-41578614	LOC102723729	GPAT4,IKBKB,KAT6A,NKX6-3,GOLGA7,LOC102723729	5.76029	-0.081255	0.199583	0.184495	-0.11872	0.0454568	0.491081	-0.0273143	0.641304	0.962591
chr1:211894622-211895932	NA	LPGAT1	2.85974	0.168254	0.1996	0.184498	0.0336204	0.78839	0.840121	-0.0716894	0.530483	0.958959
chr7:106111678-106112885	SYPL1	RINT1,RWDD4P1,SYPL1,DCAF13P1,SYPL1	6.27498	-0.0690575	0.199608	0.184499	-0.107135	0.027867	0.444416	0.018438	0.715457	0.96617
chr12:14836153-14837168	NA	ERP27	2.81511	-0.172374	0.199623	0.184506	0.14	0.299615	0.70885	-0.0868533	0.484207	0.95774
chr11:19951289-19952175	NA	NAV2-AS3	3.18378	-0.152164	0.199646	0.18452	-0.00966962	0.927934	0.860521	0.0915267	0.371804	0.948018
chr15:40846748-40847818	SPINT1-AS1	BUB1B,C15orf57,ZFYVE19,SPINT1,RHOV,SPINT1-AS1	4.46472	-0.114335	0.199676	0.184542	-0.042324	0.610358	0.806548	0.026322	0.749007	0.968157
chr18:22831352-22831926	NA	RBBP8	3.42632	-0.126759	0.199696	0.184547	0.0794943	0.427125	0.757883	0.00283377	0.972965	0.978796
chr6:7042320-7043393	NA	RIOK1	3.30767	0.139095	0.199694	0.184547	0.114808	0.292555	0.704708	0.0175902	0.851895	0.974168
chr7:99407996-99409291	BUD31	ZSCAN25,ZNF655,TRRAP,ZNF789,SMURF1,ARPC1B,ATP5J2,BUD31,BUD31	5.17196	0.0949251	0.199714	0.18455	-0.0191496	0.774648	0.838422	0.105953	0.118971	0.915381
chr9:107480330-107481281	NA	KLF4,RNU6-492P	2.71683	0.194651	0.199712	0.18455	0.0625818	0.611512	0.806559	0.14835	0.213524	0.932534
chr13:50114487-50117110	NA	KCNRG,TRIM13,DLEU1,RNASEH2B-AS1,RNASEH2B,KPNA3,CTAGE10P,MIR15A,DLEU2	3.75164	0.142443	0.199721	0.184551	0.106062	0.285653	0.701796	0.142978	0.174642	0.921043
chr2:200347470-200349701	NA	SPATS2L,FTCDNL1	3.42746	0.14538	0.199735	0.184556	0.233562	0.0250813	0.439048	-0.0778589	0.455703	0.955617
chr1:101309195-101310181	NA	S1PR1,LINC01307	3.35035	-0.14784	0.199745	0.184559	0.240686	0.0282562	0.444416	0.055933	0.578533	0.96199
chr10:29750973-29752390	NA	NA	4.22182	-0.119562	0.199777	0.184582	-0.0887553	0.306605	0.711836	-0.00357317	0.963502	0.978302
chr2:197857552-197858295	NA	PLCL1,SF3B1	3.06698	-0.148851	0.199809	0.184605	-0.257994	0.0278983	0.444416	-0.138831	0.159027	0.919922
chr5:151757743-151759070	NA	ZNF300P1,RPLP1P6,ZNF300	5.13861	-0.0846364	0.199828	0.184616	0.0639577	0.29958	0.70885	0.0445331	0.486207	0.95774
chr19:49451646-49452203	ALDH16A1	ALDH16A1,POLD1,SNORD35A,SNORD35B,TEAD2,NUP62,PIH1D1,FLT3LG,PRR12,RPL18,PNKP,AKT1S1,PLEKHA4,PTOV1-AS2,RRAS,RPS11,PTH2,CYTH2,ALDH16A1	4.01405	-0.124788	0.19985	0.184626	-0.0218721	0.807504	0.843052	-0.00954782	0.909395	0.978107
chr19:56120197-56121890	ZNF787	ZNF787,ZNF787	6.44799	-0.0682965	0.199854	0.184626	-0.0959625	0.0501783	0.497738	-0.0184551	0.717785	0.966617
chr9:122376161-122377864	NA	OR1K1,PTGS1,DAB2IP,OR1L3	4.17499	-0.10427	0.199886	0.184649	-0.0829123	0.316557	0.715971	-0.0636727	0.428525	0.951753
chr14:77406249-77407793	NA	SAMD15,TMED8,VIPAS39,AHSA1,POMT2,GSTZ1	3.9759	-0.117807	0.199906	0.184661	-0.098772	0.267847	0.694037	0.149972	0.0707527	0.892135
chr2:118943060-118944060	MARCO	MARCO	2.88024	0.174209	0.19992	0.184668	0.254975	0.0347884	0.463348	-0.0716132	0.550535	0.961265
chr1:224759469-224760140	NA	NA	3.68311	-0.147523	0.199953	0.184691	0.0565701	0.590853	0.801403	-0.0474418	0.600747	0.962591
chr20:22769647-22770967	NA	NA	3.03385	0.16412	0.199977	0.184707	0.0746947	0.558481	0.793602	0.095815	0.422423	0.951031
chr2:172495765-172496862	NA	PDK1,ITGA6	3.02824	-0.152352	0.200048	0.184762	0.182041	0.12323	0.601496	0.0650447	0.549311	0.961212
chr4:13920638-13921686	NA	NA	2.81851	0.156147	0.200051	0.184762	0.128245	0.292074	0.704524	0.106702	0.352374	0.946862
chr16:53509899-53510859	NA	RBL2	3.00777	0.155455	0.200141	0.184834	0.0919983	0.439671	0.762637	0.229723	0.0351952	0.869577
chr4:3037275-3038445	HTT	HTT,HTT-AS,GRK4,RNU7-33P,HTT	3.15335	0.159811	0.200143	0.184834	0.152709	0.200252	0.655042	0.105711	0.353151	0.946862
chr2:64403964-64405303	NA	LGALSL	3.09734	0.153334	0.200169	0.184848	0.279622	0.0174474	0.408643	-0.145129	0.172095	0.921043
chr6:46770832-46771552	NA	PLA2G7,MEP1A,TDRD6	3.58486	0.139427	0.200173	0.184848	-0.074281	0.446389	0.764948	0.0572554	0.533544	0.959041
chr16:4846407-4848213	UBN1	SEPT12,ROGDI,ALG1,UBN1,SMIM22,GLYR1,UBN1	5.87775	0.0729646	0.200296	0.184949	-0.0658173	0.198486	0.654263	0.0680902	0.213315	0.932534
chr2:95663690-95664693	NA	NA	2.66022	0.190539	0.200297	0.184949	0.0780926	0.567809	0.79627	-0.12922	0.351085	0.946862
chr2:96345369-96346557	NA	CIAO1,SNRNP200,ITPRIPL1,NCAPH	2.7702	0.163137	0.200319	0.184964	0.114128	0.359334	0.73396	-0.192149	0.155074	0.919813
chr20:53654752-53655599	NA	ZNF217	2.7859	0.163778	0.20035	0.184985	0.119908	0.329846	0.722208	0.0197518	0.851466	0.974168
chr16:28553741-28554623	SGF29	SULT1A2,NUPR1,SULT1A1,SGF29,SGF29	4.36226	0.114166	0.20037	0.184997	-0.0643535	0.420376	0.756308	0.0285265	0.732786	0.967807
chr7:27900907-27901677	NA	TAX1BP1	3.39606	-0.142434	0.200409	0.185026	0.0284597	0.795508	0.841182	-0.132075	0.150785	0.919525
chr16:17070470-17071708	NA	NA	3.49512	0.135883	0.200425	0.185035	0.0772094	0.45066	0.766074	-0.15315	0.0928597	0.908698
chr11:47714795-47715699	AGBL2	C1QTNF4,FNBP4,PTPRJ,MADD,AGBL2,MTCH2,AGBL2	3.39649	-0.142527	0.200448	0.185036	-0.00409435	0.967897	0.864947	-0.0568196	0.552859	0.961265
chr17:8189666-8190566	BORCS6	DVL2,PFAS,CTC1,CNTROB,SNORD10,SNORA48,MIR6883,KCTD11,NEURL4,RPL26,MIR324,SPEM1,NLGN2,CYB5D1,AURKB,LINC00324,SENP3,ZBTB4,TNK1,VAMP2,BORCS6	4.96548	0.0928745	0.20044	0.185036	-0.0629443	0.331265	0.722596	0.0391201	0.562836	0.961934
chr21:42262676-42264167	NA	ABCG1,TFF3,TFF2	3.50696	0.14221	0.200448	0.185036	0.0225997	0.820081	0.845628	0.186351	0.0521803	0.885356
chr19:344002-345151	MIER2	THEG,MIER2,MIER2	4.08128	0.124203	0.200481	0.185053	0.0196052	0.823476	0.845845	0.0144733	0.874522	0.974922
chr3:149299868-149300757	NA	COMMD2,TM4SF18,TM4SF1-AS1,TM4SF1,CP,CPHL1P	3.85231	-0.123697	0.200479	0.185053	-0.0757409	0.412821	0.753478	0.138671	0.0908675	0.908698
chr6:150025326-150026219	RAET1L	ULBP2,RAET1L,RAET1M,RAET1L	3.19285	0.144482	0.200507	0.185071	-0.162749	0.134264	0.609505	-0.0347305	0.733373	0.967807
chr21:37256979-37258635	NA	TTC3,PIGP,TTC3-AS1,DYRK1A	4.47482	0.103183	0.200533	0.185081	-0.0272512	0.71246	0.82703	0.0383993	0.603063	0.962591
chr7:106552032-106553413	NA	CCDC71L,NAMPT,PIK3CG	4.19499	-0.118312	0.200531	0.185081	0.135794	0.133456	0.60932	-0.137969	0.10174	0.91111
chr3:50638451-50639506	NA	RAD54L2,NPRL2,HEMK1,LSMEM2,NAT6,CISH	2.81594	0.191434	0.200558	0.185098	0.0935206	0.515572	0.783281	0.066945	0.634627	0.962591
chr15:80152255-80153354	FAH	FAH,ZFAND6,FAH	5.83736	-0.0755018	0.200608	0.18513	-0.192522	0.000596438	0.241114	-0.0416687	0.46831	0.95774
chr2:8685021-8686111	ID2-AS1	YWHAQ,ID2-AS1,ID2-AS1	4.43979	0.110933	0.200601	0.18513	0.031328	0.675327	0.821632	0.0636877	0.424731	0.951031
chr18:22169305-22171568	GATA6	ESCO1,GATA6,RNU6-702P,GATA6	3.99981	0.131399	0.20063	0.185144	0.10231	0.289613	0.703433	-0.0814404	0.402352	0.948018
chr6:137772889-137774320	NA	TNFAIP3	4.0591	-0.115669	0.20065	0.185156	0.16078	0.0526478	0.502545	-0.0670977	0.39584	0.948018
chr7:30880007-30880674	NA	MTURN	3.28432	-0.150985	0.200672	0.18517	-0.155485	0.188277	0.647024	-0.0325785	0.744041	0.967997
chr17:50638850-50639730	ABCC3	ABCC3,CHAD,MYCBPAP,CACNA1G-AS1,CACNA1G,SPATA20,EPN3,ANKRD40,ACSF2,SPAG9,ABCC3	3.83754	0.129344	0.200695	0.185184	0.0918167	0.348931	0.730766	-0.0266995	0.766868	0.969466
chr2:176935533-176937062	NA	RNU6-187P	3.20124	0.162377	0.200708	0.185189	-0.0237688	0.84212	0.848903	0.123338	0.288408	0.941414
chr11:109999947-110000521	NA	ZC3H12C,FDX1	3.56279	-0.133595	0.200723	0.185197	0.0765906	0.458663	0.767976	-0.00905492	0.924637	0.978251
chr5:32231178-32234567	NA	GOLPH3,MIR579,ZFR,MTMR12,RNU6-1079P	4.98342	-0.101586	0.200732	0.185198	-0.0077237	0.918821	0.859255	-0.100447	0.21454	0.932534
chr1:92804535-92805339	NA	SNORD21,SNORA66,CCDC18-AS1,RPL5,DR1,RPAP2,EVI5	2.99814	0.154021	0.200739	0.185198	-0.180804	0.141406	0.61609	0.00522217	0.962622	0.978302
chr9:129776941-129777828	NA	SPOUT1,USP20,TOR1B,C9orf78,TOR1A,PRRX2-AS1,PRRX2,ASB6,C9orf50,NTMT1,FNBP1,CRAT,C9orf106,PTGES	4.97613	0.0946453	0.200789	0.185237	-0.010834	0.868368	0.852818	-0.0200043	0.768567	0.969556
chr1:10904339-10905559	NA	CENPS,HSPE1P24,C1orf127	2.72101	0.177713	0.200808	0.185242	-0.140415	0.292681	0.704789	0.104623	0.406387	0.949132
chr7:148940607-148942423	NA	ZNF398,ZNF783,ZNF777,ZNF282,ZNF212,ZNF786,ZNF767P,EZH2,ZNF425	4.96263	-0.0989529	0.200802	0.185242	-0.0855152	0.213452	0.663944	0.0317295	0.6439	0.962591
chr1:151944397-151946725	NA	GABPB2,MRPL9,LYSMD1,THEM4,KRT8P28,SPTLC1P4,HMGN3P1,LCEP4,PSMB4,RN7SL444P,C1orf56,FLG-AS1,LINGO4,TDRKH,S100A10,HRNR	5.18381	0.0935664	0.200859	0.185282	0.00508799	0.939617	0.861904	0.0850691	0.199306	0.929532
chr1:232624501-232625304	NA	SIPA1L2	4.02454	-0.126737	0.200914	0.185319	-0.0428979	0.658368	0.817713	-0.173572	0.0384326	0.869577
chr17:2511411-2512189	METTL16	METTL16,RPA1,SMYD4,RN7SL608P,HIC1,SRR,METTL16	3.82238	0.126184	0.200911	0.185319	0.00208008	0.981127	0.866909	0.120582	0.172206	0.921043
chr1:2227081-2228210	SKI	MORN1,SKI,MIR6727,LINC01786,SLC35E2,MIB2,CCNL2,SLC35E2B,ANKRD65,TNFRSF14,SKI	5.94184	0.0843424	0.200935	0.185327	-0.11533	0.0515835	0.500587	0.0223026	0.719557	0.966841
chr14:92563273-92565043	NA	LGMN,RIN3,ATXN3	3.91611	-0.117745	0.200936	0.185327	-0.000432271	0.995835	0.86844	-0.0989798	0.234113	0.93608
chr22:50326547-50327712	DENND6B	DENND6B,PPP6R2,DENND6B	4.61073	0.104732	0.200954	0.185337	-0.0535355	0.45131	0.76618	0.071726	0.337468	0.944239
chr10:100382506-100383418	NA	NA	3.01366	0.170007	0.200965	0.185338	-0.0396939	0.759624	0.835241	0.0322249	0.77472	0.970207
chr5:112106774-112107351	NA	NA	3.00274	-0.161242	0.20097	0.185338	-0.0166103	0.888568	0.855284	0.0776575	0.459439	0.956772
chr1:169051943-169053470	NA	RNA5SP66	4.45001	0.0996572	0.20099	0.18535	0.0222033	0.766198	0.837103	0.0468231	0.495213	0.958687
chr2:142973847-142975867	NA	NA	3.63699	-0.136104	0.201029	0.185366	-0.0242931	0.813931	0.844529	0.186435	0.0622927	0.890693
chr7:112529361-112530091	NA	NA	2.97168	-0.168076	0.201027	0.185366	-0.0199586	0.875635	0.853489	-0.0788666	0.51674	0.958687
chr9:75499678-75501032	NA	NA	3.25874	-0.142994	0.201016	0.185366	-0.0996738	0.378566	0.740918	-0.0916483	0.377918	0.948018
chr8:141373525-141374405	NA	GPR20,SLC45A4	2.72528	0.162966	0.201038	0.185368	0.10681	0.415233	0.754591	-0.0325442	0.791827	0.971706
chr2:224426618-224428136	NA	NA	3.16737	-0.144488	0.201056	0.185371	0.083573	0.435855	0.761226	-0.103111	0.311314	0.942719
chr7:48112394-48113850	NA	PKD1L1,HUS1,ABCA13,UPP1	4.2037	-0.115681	0.201052	0.185371	-0.187226	0.0315661	0.455173	-0.109997	0.185668	0.922687
chr2:7794667-7796348	NA	NA	3.03753	0.16549	0.201085	0.18539	0.157238	0.198396	0.654239	0.0751273	0.527359	0.958687
chr7:38337740-38338415	TRG-AS1	TRGV5,TRGV5P,STARD3NL,AMPH,TRGV7,TRGV6,TRG-AS1	3.75758	0.123977	0.201117	0.185413	0.112387	0.217183	0.664868	-0.0188789	0.820785	0.972273
chr17:28057042-28058374	NA	NA	3.5119	0.125574	0.201126	0.185416	0.0894334	0.332136	0.723412	-0.019748	0.814792	0.972225
chr9:83471102-83471722	NA	FRMD3	3.30146	-0.136665	0.201157	0.185437	0.240449	0.0199344	0.421785	0.0378629	0.67176	0.96398
chr5:9437543-9438215	NA	SEMA5A	2.81543	-0.161843	0.201166	0.185439	-0.0351642	0.772964	0.838111	-0.0965886	0.383419	0.948018
chr10:31927809-31930586	ARHGAP12	KIF5B,ARHGAP12,HMGB1P7,ARHGAP12	5.59993	0.0797744	0.20118	0.185445	-0.0615398	0.280481	0.699105	0.0203931	0.739346	0.967997
chr6:18503645-18504423	NA	RNU6-263P,RNF144B	3.65432	-0.128023	0.201189	0.185447	-0.0519228	0.598091	0.803617	0.0867568	0.331099	0.943907
chr12:13153790-13154794	NA	EMP1,GSG1	3.61292	-0.138337	0.201211	0.185455	0.0274666	0.770476	0.837726	0.0645551	0.465214	0.957162
chr17:74702063-74703196	NA	CD300LF	3.73123	0.116277	0.201212	0.185455	0.185863	0.0418769	0.483685	-0.0124196	0.877561	0.975408
chr21:36069602-36070407	CBR1	CBR1,LINC01436,MORC3,SETD4,CBR1	4.28868	-0.107457	0.20122	0.185455	0.124301	0.109201	0.587103	0.0950377	0.225421	0.933885
chr9:109085916-109086689	NA	NA	3.59023	-0.129098	0.201226	0.185455	-0.060834	0.530342	0.787384	-0.129312	0.122917	0.915531
chr9:38338934-38339602	NA	ALDH1B1,RNU7-124P	3.00453	-0.16442	0.201235	0.185456	0.0601819	0.637827	0.81252	-0.0166988	0.88673	0.976548
chr9:127828160-127829019	NA	FPGS,CDK9,ENG,FAM129B,AK1,ST6GALNAC6,ST6GALNAC4,PIP5KL1,TOR2A	2.72004	0.186753	0.201282	0.185493	-0.0417761	0.753897	0.833721	0.113176	0.420062	0.951031
chr11:46699983-46701188	ARHGAP1	SNORD67,ARHGAP1,KBTBD4,RPS10P19,PACSIN3,MDK,LRP4,ATG13,ZNF408,F2,ARHGAP1	5.27632	0.0875301	0.2013	0.185502	-0.0770816	0.221652	0.667024	0.0503584	0.430296	0.951753
chr12:40137162-40137987	NA	SLC2A13	3.03684	0.153213	0.201325	0.185519	-0.175959	0.13844	0.612755	-0.0943735	0.377272	0.948018
chr10:126628579-126629410	NA	NA	2.50387	0.191927	0.201343	0.185522	0.033239	0.807269	0.842958	0.0798489	0.584214	0.962591
chr3:10014976-10015983	EMC3	THUMPD3-AS1,BRK1,IL17RC,RNU6-882P,IL17RE,RNU6-670P,PRRT3,JAGN1,GHRL,FANCD2OS,RPUSD3,IRAK2,TTLL3,MARK2P2,CIDECP,EMC3	3.64843	0.128935	0.201337	0.185522	0.0545511	0.560052	0.794333	0.119831	0.176141	0.921206
chr6:150169541-150170124	NA	PPP1R14C	3.11875	-0.151456	0.201353	0.185525	0.107862	0.338204	0.725502	-0.0157979	0.870925	0.974688
chr15:74050897-74051812	NA	STOML1,PML,DNM1P33	3.24619	-0.147099	0.201387	0.185543	0.0485473	0.665087	0.819382	0.0715727	0.479021	0.95774
chr4:186134215-186134816	NA	NA	3.01774	-0.169368	0.201385	0.185543	0.0840799	0.509157	0.781688	0.0385243	0.755922	0.968845
chr10:95792038-95794374	NA	ENTPD1,TCTN3,C10orf131,ALDH18A1	4.77606	-0.10174	0.201394	0.185543	-0.0799108	0.299011	0.708563	-0.00400019	0.956905	0.978302
chr5:173972999-173973945	C5orf47	C5orf47,C5orf47	3.37354	0.14101	0.201402	0.185544	0.0227509	0.818038	0.845337	-0.00431091	0.962952	0.978302
chr2:64807069-64807947	NA	SERTAD2,LINC01800,CEP68,RN7SL341P	3.58651	0.137619	0.201417	0.185551	-0.0109065	0.909824	0.857713	-0.00435266	0.962204	0.978302
chr2:70552729-70554488	TGFA	VAX2,TGFA,TGFA-IT1,TGFA	5.40254	0.0822576	0.201477	0.185599	-0.137543	0.0213983	0.427026	-0.0145151	0.818838	0.972273
chr14:35121175-35123412	PRORP	PPP2R3C,EAPP,RPS19P3,KIAA0391,NFKBIA,FAM177A1,BAZ1A,PRORP	5.52631	-0.0793532	0.201505	0.185608	0.0720451	0.212289	0.66274	0.0817133	0.160058	0.919922
chr14:67852410-67854298	NA	ZFYVE26,RAD51B	4.2732	-0.105628	0.201522	0.185608	-0.0512213	0.516875	0.783429	-0.0357123	0.638714	0.962591
chr22:30205267-30206318	NA	OSM,HORMAD2-AS1,MTMR3,THOC5,ASCC2,SELENOM,CCDC157,MTFP1,UQCR10,SLC35E4,SEC14L4,GATSL3,DUSP18,SF3A1,LIF,TBC1D10A	3.28295	0.151316	0.201517	0.185608	0.0234878	0.833599	0.847846	-0.282443	0.0101324	0.821487
chr5:54309949-54312006	ARL15	LINC01033,LINC02105,DHX29,ARL15,ARL15	5.88531	-0.0726319	0.201504	0.185608	-0.110562	0.03845	0.475061	0.0237906	0.669247	0.963649
chr9:98795951-98797144	ANKS6	ANKS6,GABBR2,ANKS6	5.12572	-0.0960304	0.201523	0.185608	0.027151	0.687445	0.823743	-0.102178	0.141084	0.915531
chr2:57759725-57760691	NA	FANCL,ACTG1P22	3.63328	-0.132927	0.201535	0.185613	-0.034832	0.712261	0.82703	-0.0856084	0.365536	0.948018
chr11:115759700-115761946	LINC00900	LINC00900,LINC00900	4.68323	0.0989354	0.201597	0.185663	-0.00043933	0.995069	0.868186	0.0280311	0.714224	0.966054
chr10:35331907-35332645	NA	RNU7-77P,CREM,CUL2,CCNY,RNU6-1167P	3.65754	0.133041	0.201621	0.185665	0.123949	0.182704	0.643285	0.0486282	0.589585	0.962591
chr14:101595929-101596885	NA	NA	2.74314	0.186988	0.201621	0.185665	0.0744843	0.580835	0.798969	-0.103175	0.463402	0.957087
chr5:39460478-39461567	DAB2	DAB2,C9,DAB2	3.04131	-0.147967	0.201615	0.185665	-0.148915	0.19502	0.651648	-0.000581119	0.995566	0.979116
chr1:247372681-247374224	NA	ZNF670-ZNF695,ZNF496,HSD17B7P1,NLRP3	3.53767	0.123075	0.201667	0.185681	-0.0300651	0.735779	0.830959	-0.00915585	0.917295	0.978107
chr21:42107691-42108465	UMODL1-AS1	UMODL1-AS1,UMODL1,UMODL1-AS1	2.97331	0.169984	0.201652	0.185681	-0.0577047	0.639289	0.812775	0.198641	0.105339	0.914455
chr22:21857303-21858706	NA	YPEL1,MAPK1,RNA5SP493	3.08641	0.162681	0.201657	0.185681	-0.00502576	0.96602	0.864661	0.206766	0.076647	0.899952
chr5:66595792-66596932	MAST4	MAST4,MAST4	4.8699	-0.0970407	0.20166	0.185681	-0.0954818	0.170834	0.636688	-0.0913659	0.194641	0.928059
chr1:209659634-209660436	NA	G0S2,LAMB3,HSD11B1,CAMK1G,MIR205HG,MIR205,IRF6,TRAF3IP3,C1orf74	3.82299	-0.125003	0.20173	0.185732	0.0893283	0.363025	0.734033	-0.088806	0.297581	0.941971
chr1:27525448-27526699	NA	ACTG1P20,CD164L2,WASF2,SYTL1,NPM1P39,PHACTR4,MAP3K6,FAM76A,SFN,WDTC1,FGR,THEMIS2	3.41786	0.146687	0.201743	0.185738	-0.0225445	0.827454	0.846583	-0.203763	0.0670047	0.890693
chr14:102775859-102778410	TRAF3	XRCC3,TRAF3,TRAF3	5.59624	0.0953915	0.201761	0.185748	0.0101299	0.875721	0.853489	0.140967	0.0501686	0.877832
chr11:76380193-76381599	THAP12	THAP12,THAP12	5.5876	-0.0825181	0.201787	0.185765	-0.0322306	0.583696	0.800031	0.0556398	0.363237	0.947435
chr15:65612430-65613953	SLC24A1	SNORD16,SLC24A1,RPL35AP32,MTFMT,CILP,HNRNPA1P44,RNU5B-1,RNU5A-1,HACD3,RNU6-19P,DENND4A,INTS14,SLC24A1	3.98102	0.115795	0.201883	0.185847	0.0210791	0.809936	0.843718	0.035261	0.66785	0.963442
chr1:236685898-236687239	ACTN2	HEATR1,MTR,ACTN2,RPL35P1,LDHAP2,ACTN2	4.14156	0.108224	0.20193	0.185874	0.0558763	0.494024	0.778128	-0.0037244	0.965997	0.978669
chr12:6335584-6336885	NA	NCAPD2,SPSB2,VAMP1,TAPBPL,SCNN1A,LTBR,CD27-AS1,PLEKHG6,C1RL-AS1,GAPDH,TNFRSF1A,SCARNA12,NOP2,ACRBP,LPAR5,IFFO1,CD4,CHD4	5.41454	-0.0835566	0.201934	0.185874	-0.047073	0.432155	0.760151	0.0648254	0.271732	0.941253
chr7:26291636-26292426	SNX10	SNX10,C7orf71,CBX3,SNX10	3.63826	0.143037	0.201922	0.185874	0.148036	0.136381	0.610384	0.168464	0.0880654	0.907235
chr16:50279009-50279684	NA	BRD7,NKD1	4.45126	-0.100866	0.201946	0.185878	-0.0783046	0.278814	0.698216	-0.0069165	0.919968	0.978107
chr12:59185212-59186456	NA	NA	2.51759	0.199032	0.201985	0.185888	0.055164	0.705018	0.826602	0.200718	0.162889	0.920176
chr2:179442173-179443497	NA	NA	3.52368	-0.137608	0.201985	0.185888	0.0519657	0.618431	0.808916	0.112298	0.232471	0.935012
chr21:25790014-25790913	NA	ATP5J,GABPA	3.10724	-0.164736	0.20198	0.185888	0.0440384	0.704528	0.826461	0.204238	0.078308	0.901558
chr3:11845872-11847234	NA	TAMM41,VGLL4	5.45839	-0.082647	0.201978	0.185888	-0.122961	0.0470096	0.493946	0.0223492	0.717817	0.966617
chr1:100530325-100531484	NA	CDC14A,VCAM1,GPR88,SLC30A7	3.90197	-0.119041	0.202017	0.185897	0.193389	0.0450245	0.490514	-0.115484	0.181169	0.921206
chr1:203861206-203861948	SNRPE	SNRPE,ZBED6,MDM4,PPP1R15B,HNRNPA1P59,PRELP,CYB5R1,LAX1,RPL35AP5,SNRPE	4.47094	-0.0999371	0.202014	0.185897	-0.0837282	0.230365	0.672757	0.0838156	0.243354	0.93717
chr3:69012843-69014145	EOGT	EOGT,UBA3,ARL6IP5,EOGT	5.79538	-0.0817213	0.202006	0.185897	-0.0629402	0.275961	0.697053	0.00687819	0.907135	0.978107
chr6:134388728-134389605	NA	SGK1,CHCHD2P4	3.20533	0.151539	0.202036	0.185908	0.0337798	0.758224	0.834929	0.0885686	0.362495	0.947065
chr10:133009113-133010475	NA	SCART1,LINC01168,TUBGCP2,CYP2E1	5.77944	-0.0744391	0.20205	0.185914	-0.0403541	0.457022	0.767811	0.00664205	0.897618	0.977375
chr2:177392214-177393507	AGPS	DNAJC19P5,AGPS,NFE2L2,AGPS	4.79813	0.0874137	0.202058	0.185915	-0.089157	0.1584	0.630732	-0.00124944	0.984355	0.979116
chr8:85153110-85154388	NA	E2F5,LRRCC1,CA13	2.77475	0.160254	0.202085	0.185933	-0.193153	0.135941	0.609807	-0.144141	0.243555	0.93717
chr10:80508509-80509066	NA	TSPAN14,FAM213A,DYDC1,DYDC2	3.22605	0.133878	0.202121	0.185944	0.134005	0.197866	0.654069	-0.07597	0.399458	0.948018
chr12:1635427-1636223	NA	CACNA2D4,MIR3649,FBXL14	2.78759	-0.168245	0.202126	0.185944	-0.00235164	0.985105	0.867529	-0.182457	0.0977208	0.908929
chr15:90660175-90661182	LINC01585	BLM,FES,MAN2A2,CRTC3,ZNF774,GABARAPL3,IQGAP1,LINC01585,LINC01585	4.6682	-0.09648	0.202104	0.185944	-0.0016947	0.981265	0.866909	0.0378154	0.583121	0.962591
chr7:112391095-112392366	NA	LSMEM1,IFRD1,MTCYBP24	4.1685	-0.115489	0.202123	0.185944	-0.0973663	0.248726	0.684539	0.0727	0.368272	0.948018
chr3:128680478-128681379	RPN1	POU5F1P6,RPL32P3,ISY1,H1FX,RPS15AP16,RPN1,RPN1	5.42138	-0.0870002	0.202143	0.185953	-0.0683058	0.271876	0.695658	0.0103175	0.873835	0.974922
chr2:206982420-206983344	NA	CPO,MIR2355,MIR1302-4	2.92092	-0.177796	0.202176	0.18597	-0.265144	0.0635733	0.524588	0.112855	0.356416	0.946862
chr4:22382189-22383257	NA	NA	3.40826	-0.144096	0.202173	0.18597	-0.0834052	0.493571	0.777975	0.0872938	0.413106	0.94972
chr15:90400460-90402744	NA	IQGAP1,ZNF774,CRTC3,GABARAPL3,CIB1,ZNF710,FES,GDPGP1	4.16327	-0.11235	0.202185	0.185972	0.0540667	0.511901	0.781963	-0.0345441	0.660562	0.962737
chr16:67173833-67174607	NOL3	ELMO3,PLEKHG4,NOL3,KIAA0895L,NOL3	3.49861	0.146536	0.202195	0.185974	-0.0525094	0.614688	0.807782	-0.241746	0.0214309	0.842907
chr7:72035138-72035780	NA	NA	2.75079	-0.172816	0.202247	0.186016	-0.111511	0.424525	0.757469	-0.113523	0.290502	0.941414
chr1:225771937-225772767	NA	LEFTY1,ENAH,SRP9,RNU6-1304P	2.9951	0.156903	0.20228	0.186033	-0.0474586	0.69262	0.824456	-0.0675785	0.541477	0.959613
chr6:80249821-80250830	NA	NA	2.70673	0.175736	0.202276	0.186033	0.00623234	0.964479	0.864585	0.256056	0.0565194	0.890423
chr2:221517690-221518628	NA	EPHA4,TMEM256P2	2.56639	0.178961	0.202321	0.186057	0.0432996	0.76903	0.837559	-0.0280993	0.84374	0.973904
chr4:118112696-118113853	NA	NA	2.94903	0.148232	0.202319	0.186057	0.165044	0.154395	0.627122	0.0233585	0.827838	0.972666
chr1:183279311-183280485	NA	SHCBP1L,LAMC2,NCF2,ARPC5,LAMC1,RPS3AP8,NMNAT2	4.67755	-0.0935384	0.202384	0.186102	0.0235695	0.733869	0.830673	-0.104481	0.124549	0.915531
chr22:43151166-43152917	TSPO	TSPO,TTLL12,TSPO	4.9412	0.0992818	0.202391	0.186102	0.0571242	0.418172	0.75587	0.109227	0.12788	0.915531
chr4:6732523-6733265	NA	BS100P,TBC1D14,KIAA0232	2.98572	0.176853	0.202385	0.186102	0.0543695	0.669575	0.820589	-0.188646	0.125114	0.915531
chr2:190404500-190405019	MFSD6	MFSD6,MFSD6	3.20998	0.13372	0.202418	0.186113	0.170459	0.0900441	0.568608	-0.0161949	0.860965	0.974168
chr2:71950581-71951389	NA	RPS20P10	3.8485	-0.118474	0.202414	0.186113	0.0227371	0.802315	0.842077	0.0838057	0.30026	0.942339
chr7:93202643-93203607	NA	HEPACAM2,SAMD9L	3.04109	-0.149784	0.202479	0.186162	0.0647286	0.589709	0.801394	0.00170341	0.987145	0.979116
chr10:100364631-100365301	NA	PKD2L1,SEC31B,OLMALINC,SCD	3.1003	0.149659	0.202489	0.186165	-0.00327638	0.977042	0.8661	-0.130487	0.185962	0.923123
chr13:112688497-112691578	ATP11A	ATP11AUN,ATP11A-AS1,MCF2L,ATP11A,ATP11A	6.46177	0.0657519	0.202528	0.186194	0.0539014	0.255615	0.687344	0.0491118	0.311368	0.942719
chr2:48578166-48579488	NA	NA	3.08356	-0.153346	0.202571	0.186227	0.0189642	0.874974	0.853489	0.0718239	0.489209	0.957959
chr18:37778299-37779095	NA	NA	2.72251	0.183656	0.202593	0.18624	-0.0941525	0.45917	0.76802	-0.014773	0.9107	0.978107
chr13:98475438-98475987	NA	STK24,STK24-AS1	2.96562	-0.154948	0.202604	0.186244	-0.0707965	0.570156	0.797279	-0.109533	0.31311	0.942719
chr5:169583374-169584313	SPDL1	SPDL1,SPDL1	4.62939	-0.0986164	0.20267	0.186297	0.0824674	0.243691	0.682133	-0.0283072	0.698171	0.965231
chr3:14143845-14145154	NA	XPC,VN1R20P,LSM3,CHCHD4,TMEM43,RBSN	4.05521	-0.112207	0.202683	0.186303	0.000214637	0.997951	0.868521	-0.0248303	0.753886	0.968845
chr8:119614215-119615995	NA	ENPP2,CYCSP23	3.86633	-0.125076	0.202698	0.18631	-0.0105139	0.910375	0.857713	-0.180751	0.0566285	0.890693
chr5:40446763-40447450	NA	PTGER4,CARD6	2.82945	0.164772	0.202724	0.186328	0.00838434	0.944709	0.862407	0.0648349	0.568989	0.96199
chr15:62649144-62650231	MGC15885	M,MGC15885	3.20492	-0.140099	0.202812	0.186402	0.0647221	0.569966	0.797202	0.0162827	0.866861	0.974403
chr5:157177761-157178557	NA	FAM71B,ITK,HAVCR1,MED7,CYFIP2,FNDC9	3.08172	0.153886	0.202834	0.186415	0.0925053	0.392152	0.745443	-0.0328088	0.752794	0.968477
chr12:98464073-98464883	NA	SLC9A7P1,TMPO,RNU4-41P	3.86591	-0.124252	0.202854	0.186427	0.0129511	0.89265	0.855906	-0.0616094	0.449245	0.955
chr20:16820993-16821916	NA	NA	2.65443	0.17637	0.202873	0.186438	0.143297	0.306898	0.71185	0.0901214	0.516855	0.958687
chr3:9861591-9863379	NA	IL17RC,JAGN1,CIDEC,TADA3,IL17RE,ARPC4,RNU6-882P,TTLL3,ARPC4-TTLL3,CAMK1,CPNE9,FANCD2OS,CRELD1,RPUSD3,OGG1,MARK2P1	4.523	0.110138	0.202898	0.18645	0.117598	0.130901	0.606885	0.0753263	0.348892	0.945343
chr5:40615493-40617270	NA	PTGER4,PRKAA1	4.2041	-0.12098	0.202901	0.18645	-0.026855	0.763918	0.83672	-0.105099	0.189362	0.925818
chr5:147452575-147454713	NA	DPYSL3,STK32A,JAKMIP2,PPP2R2B	4.528	-0.102995	0.202921	0.186462	-0.0210589	0.773452	0.838305	0.0276344	0.724621	0.967807
chr2:120287056-120287963	NA	RALB,GLI2	3.7842	-0.126914	0.202942	0.186474	-0.132809	0.17572	0.638397	0.0476648	0.596093	0.962591
chr7:114084243-114087460	FOXP2	LINC01393,PPP1R3A,FOXP2,FOXP2	4.90809	0.0934661	0.202981	0.186504	0.0517233	0.47	0.770802	-0.0436542	0.563025	0.961963
chr16:57543843-57544752	ADGRG5	CCDC102A,DOK4,ADGRG5	4.01302	-0.112279	0.203029	0.186508	-0.0200059	0.815279	0.844764	-0.0615768	0.442454	0.95335
chr16:81456907-81458256	NA	CMIP	3.9193	0.11516	0.203028	0.186508	0.13326	0.109306	0.587103	-0.0111511	0.893331	0.977375
chr2:226114985-226115622	NA	NA	3.19633	-0.139319	0.203009	0.186508	0.100729	0.353263	0.732561	-0.00591845	0.949281	0.978302
chr2:70900409-70901837	VAX2	VAX2,CLEC4F,ATP6V1B1,VAX2	3.67212	0.136457	0.202997	0.186508	0.157305	0.118317	0.597288	-0.152195	0.128852	0.915531
chr4:59553066-59554148	NA	NA	2.98623	0.161751	0.20302	0.186508	-0.00596062	0.958373	0.863783	0.10796	0.32464	0.943343
chr7:38855263-38856272	NA	VPS41	2.88088	-0.157227	0.203029	0.186508	0.103629	0.401851	0.749652	-0.17946	0.118239	0.915381
chr5:173625337-173626376	NA	C5orf47,HMP19,BOD1	3.03309	0.162756	0.203044	0.186512	-0.0106662	0.933458	0.861077	-0.0214503	0.852366	0.974168
chr8:8383858-8384673	PRAG1	FAM86B3P,PRAG1,ALG1L13P,PRAG1	3.25354	-0.147387	0.203048	0.186512	0.127235	0.241494	0.67987	-0.0789239	0.445251	0.953885
chr2:118970602-118971340	NA	MARCO,C1QL2	4.50605	-0.108451	0.203059	0.186516	-0.113825	0.151923	0.625407	0.0165913	0.8239	0.972455
chr8:8352252-8352828	NA	FAM86B3P,PRAG1,ALG1L13P	3.12644	-0.155711	0.203078	0.186527	-0.0587062	0.597773	0.803406	-0.053876	0.582714	0.962591
chr1:179002471-179003454	NA	C1orf220,TOR3A,FAM20B	2.78016	-0.181157	0.203137	0.186552	-0.176014	0.174531	0.637829	-0.176739	0.177221	0.921206
chr1:81220723-81221714	NA	NA	2.50154	0.206299	0.203135	0.186552	0.162001	0.283026	0.700162	0.145122	0.344946	0.944651
chr12:31524727-31526318	NA	DENND5B,DENND5B-AS1,RNU5F-4P,RNU6-618P,ETFBKMT,AK4P3	3.82616	0.11381	0.203131	0.186552	0.0306995	0.725178	0.829057	-0.0063218	0.942322	0.978278
chr22:35921646-35922435	NA	MB,APOL6,APOL3,NDUFA9P1	2.96652	0.153847	0.203116	0.186552	0.11655	0.341078	0.726839	0.218747	0.0366541	0.869577
chr5:61341617-61342678	NA	SMIM15-AS1,SMIM15,ZSWIM6	3.61736	0.1192	0.203142	0.186552	0.143446	0.139942	0.613572	0.0199476	0.817993	0.972273
chr16:83965656-83966572	NECAB2	NECAB2	2.65769	0.197177	0.203207	0.186605	0.0639938	0.677637	0.822025	-0.280522	0.0711707	0.893709
chr10:4825811-4826911	NA	UCN3,TUBAL3,AKR1C2,AKR1E2	5.23587	-0.0864641	0.203222	0.186608	0.003847	0.948775	0.862961	-0.0364644	0.54912	0.961212
chr2:207141209-207144673	NA	KLF7,MIR2355,MIR1302-4,CREB1,METTL21A,MIR7845	5.20476	-0.0840569	0.203225	0.186608	-0.0569607	0.353259	0.732561	-0.0333273	0.591308	0.962591
chr11:105022330-105023530	CASP5	CARD16,CASP5,CASP1,CASP5	3.69134	-0.127533	0.203249	0.186624	-0.0197891	0.836253	0.84823	-0.063246	0.453576	0.955406
chr7:31883659-31884650	NA	SNX2P2	2.9773	0.151181	0.203277	0.186642	0.0475838	0.694328	0.824812	0.237333	0.0319438	0.860761
chr4:140252480-140253628	SCOC	MAML3,SCOC,SCOC	3.9987	-0.116077	0.203314	0.18667	-0.0924954	0.280177	0.699104	0.094241	0.267606	0.940587
chr18:47911789-47914160	NA	MTCO2P2,SMAD2	3.54811	0.148499	0.203335	0.186676	0.265996	0.0194637	0.419367	0.113346	0.302964	0.942719
chr5:141475577-141476863	PCDHGC3	PCDHGA6,ARAP3,PCDHGA2,HDAC3,PCDHGA1,RN7SL68P,PCDHGC3,PCDHGC3	4.20984	-0.107056	0.20333	0.186676	-0.0131725	0.864859	0.852487	0.00914355	0.905193	0.978107
chr21:17779414-17781055	NA	C21orf91-OT1,C21orf91,BTG3	3.8871	0.1153	0.2034	0.186723	0.167137	0.0679695	0.533727	0.062018	0.480042	0.95774
chr5:59336838-59337787	NA	NA	2.74831	-0.193314	0.203401	0.186723	0.000414697	0.997655	0.868493	0.0053779	0.967571	0.978714
chr2:204180502-204181133	NA	NA	3.2186	0.141119	0.203432	0.186745	-0.0231542	0.834429	0.847924	-0.130618	0.178298	0.921206
chr15:31609097-31610391	NA	CHRNA7	3.97802	0.122088	0.203461	0.186764	0.0418966	0.589918	0.801395	-0.00654547	0.941351	0.978278
chr11:45146453-45147745	NA	SYT13	5.53803	-0.0782577	0.203487	0.186782	-0.113668	0.0494897	0.497532	-0.00984651	0.865976	0.974306
chr21:25487024-25487780	NA	MIR155HG,MIR155,MRPL39,LINC00158	3.24885	-0.134998	0.203503	0.18679	-0.0814006	0.454996	0.767574	-0.0737168	0.423206	0.951031
chr5:67353362-67354503	NA	NA	3.63214	-0.126868	0.203511	0.18679	-0.054835	0.54365	0.790693	0.00530232	0.952578	0.978302
chr6:45709563-45710978	NA	NA	4.02301	0.107481	0.203518	0.186791	0.172541	0.0344316	0.462452	0.0437671	0.579093	0.96199
chr10:113414599-113415794	NA	NA	2.54767	0.200786	0.20354	0.186797	0.237378	0.135417	0.609535	-0.166334	0.259426	0.940552
chr9:124040315-124041605	NA	NA	3.30039	0.166474	0.20354	0.186797	0.206403	0.0960905	0.575101	-0.106026	0.393096	0.948018
chr4:42150619-42152501	BEND4	BEND4,BEND4	3.90371	0.137038	0.203564	0.186813	0.0395773	0.685116	0.823574	-0.11332	0.266079	0.940587
chr1:148352357-148354181	NA	TRQ-CTG9-1	3.58348	0.131766	0.203589	0.186815	0.0528343	0.582841	0.799707	0.0653099	0.504665	0.958687
chr20:42492201-42493746	NA	NA	3.65692	0.133105	0.203596	0.186815	0.0476877	0.654755	0.816985	0.101006	0.268936	0.940719
chr3:156815962-156817659	LINC00886	LINC00886,CCNL1,LEKR1,TIPARP,LINC00886	4.98065	-0.0920184	0.203589	0.186815	0.0601651	0.367023	0.73615	0.0409768	0.551599	0.961265
chr4:48331510-48333031	NA	TEC,NFXL1,TXK,RNU6-838P,SLC10A4,SLAIN2	5.24584	-0.0812267	0.203584	0.186815	0.0978093	0.11486	0.595087	0.0116911	0.836858	0.973164
chr4:22688744-22689734	GBA3	GBA3	2.5249	0.184987	0.203617	0.186828	-0.0333965	0.812846	0.844321	0.236285	0.0996152	0.910586
chr9:134024984-134025688	BRD3OS	LINC00094,BRD3,BRD3OS	5.72438	0.0840926	0.203627	0.186831	-0.209381	0.000789837	0.244571	0.0693979	0.286852	0.941414
chr5:39142542-39143760	NA	NA	2.67324	0.16534	0.203649	0.186838	0.1713	0.187161	0.646885	-0.0108684	0.92824	0.978278
chr7:80770532-80771967	NA	SEMA3C	3.63812	-0.129082	0.20365	0.186838	-0.132511	0.197606	0.65377	-0.0885861	0.33544	0.944239
chr1:165482086-165482819	NA	RXRG	3.19102	0.151365	0.20367	0.18685	-0.093202	0.437461	0.761752	0.0129751	0.895341	0.977375
chr15:66865962-66867219	NA	NA	3.60239	0.136494	0.20368	0.186852	-0.129851	0.210458	0.661935	0.0494028	0.591511	0.962591
chr2:219938865-219939943	NA	NA	2.76149	0.18322	0.2037	0.186864	0.000160123	0.999001	0.868722	-0.0341751	0.805399	0.972064
chr13:41588772-41589323	NA	RGCC,VWA8,DGKH	2.70103	-0.171334	0.203708	0.186865	-0.160368	0.247402	0.683843	-0.137801	0.207287	0.932395
chr1:120176031-120176875	SEC22B	SEC22B,SEC22B	4.00515	-0.113119	0.203734	0.186882	0.00733014	0.931228	0.860736	-0.124231	0.119907	0.915531
chr18:35041036-35042276	NA	MAPRE2,ZSCAN30,ZNF397,ZNF24	4.88572	-0.0892184	0.203764	0.186903	-0.031922	0.625579	0.810245	0.0541981	0.425649	0.951031
chr2:232439264-232441051	NA	ECEL1,ECEL1P2,MIR1471,DIS3L2P1	4.15894	0.128292	0.203785	0.186915	-0.0309874	0.738979	0.831838	0.0581994	0.544525	0.960178
chr17:38871038-38872643	LASP1	CDK12,MED1,SNORA21,CWC25,LINC02079,PSMB3,C17orf98,RPL23,LASP1,RPL19,PGAP3,RPS20P35,TCAP,FBXO47,LASP1	4.32375	0.114709	0.203795	0.186918	0.266721	0.00136386	0.261432	0.100353	0.241915	0.936937
chr7:122092703-122093486	NA	AASS,RNU7-154P	3.06376	-0.156518	0.203813	0.186928	-0.0264132	0.823449	0.845845	0.019124	0.866094	0.974334
chr11:111836023-111837234	NA	PPP2R1B,ALG9-IT1,GNG5P3	3.215	-0.16091	0.203841	0.186934	0.0322084	0.789702	0.840229	-0.0782405	0.452535	0.955406
chr11:59157929-59158920	NA	OR5A2,OR5A1	3.25112	0.134688	0.203842	0.186934	0.0628861	0.536201	0.788728	-0.0460276	0.637193	0.962591
chr9:108296992-108297609	NA	NA	3.4997	-0.1326	0.203828	0.186934	-0.0821647	0.416401	0.755113	0.0154915	0.856525	0.974168
chr3:137104469-137105899	NA	IL20RB	3.23626	0.156925	0.203849	0.186935	0.0818695	0.462194	0.76867	0.150354	0.17895	0.921206
chr6:26571558-26572924	LOC105374988	ABT1,HMGN4,BTN3A2,GUSBP2,BTN2A1,ZNF391,HCG11,RNU6-502P,HIST1H1D,BTN1A1,HIST1H4H,HIST1H4F,BTN3A3,TRY-GTA8-1,LOC105374988	3.93122	0.120179	0.203988	0.187055	-0.0598436	0.497326	0.779371	-0.185296	0.0231963	0.842907
chr2:224957502-224959395	NA	DOCK10,NYAP2,MIR4439	3.48817	-0.130007	0.204022	0.187079	0.0522539	0.60891	0.806475	0.0092771	0.922553	0.978107
chr7:30163153-30163928	NA	ZNRF2,MIR550A1,NOD1,MTURN,RPS27P16	3.32038	-0.137983	0.204035	0.187084	0.0288585	0.774725	0.838422	0.161416	0.0833238	0.905046
chr3:188819814-188820588	NA	MIR28	3.01103	0.14756	0.204046	0.187088	0.0336697	0.757061	0.834653	0.136549	0.142672	0.915531
chr17:74462695-74463927	CD300A	NAT9,CD300A,GPR142,CD300LB,NUP85,BTBD17,CD300C,CD300E,CD300LF,CD300LD,TMEM104,RAB37,SLC9A3R1,CD300A	3.85171	0.127293	0.20406	0.187094	-0.0994881	0.269419	0.694347	0.030431	0.744808	0.967997
chr2:134712400-134713599	NA	TMEM163	2.96743	-0.154226	0.204071	0.187097	-0.146544	0.204372	0.657246	0.0318227	0.776128	0.970311
chr1:241541801-241542809	NA	KMO	3.75748	0.121825	0.204086	0.187105	-0.0294431	0.752964	0.833706	0.104895	0.198984	0.929202
chr11:60944562-60945446	NA	PTGDR2,PRPF19,TMEM132A,SLC15A3	2.80335	0.167652	0.204111	0.187121	0.20121	0.131817	0.607743	-0.184332	0.142639	0.915531
chr17:57939540-57940291	NA	MRPS23,EPX,MKS1,CUEDC1	3.18747	0.143743	0.204133	0.187132	0.00649619	0.952145	0.863371	-0.0539018	0.59773	0.962591
chr8:144094392-144095574	CYC1	WDR97,TOP1MT,CPSF1,CYC1,MAF1,CYC1	4.90885	0.10259	0.204137	0.187132	-0.0950773	0.182164	0.642884	0.0922733	0.237538	0.936937
chr15:78326921-78327974	NA	WDR61,SH2D7,DNAJA4	2.50779	0.195373	0.204149	0.187136	0.166093	0.283585	0.700804	0.266306	0.0646116	0.890693
chr3:12840937-12842132	RPL32	TAMM41,RAF1,LINC02022,RPL32,SNORA7A,RPL32	4.46299	0.10357	0.20416	0.187139	0.0560669	0.454218	0.767225	0.0677761	0.351948	0.946862
chr3:184804744-184805902	NA	VPS8,MAGEF1,LINC01840,EPHB3,C3orf70	3.64787	-0.130207	0.204186	0.187156	0.0987353	0.321438	0.718233	-0.0300938	0.743499	0.967997
chr15:101008168-101008805	NA	LRRK1,CHSY1,ALDH1A3	3.37683	-0.13443	0.204228	0.187179	-0.172774	0.0753076	0.545066	-0.0362179	0.702695	0.965347
chr2:74025550-74027350	NA	FNBP1P1,DGUOK-AS1	3.58371	0.126966	0.204221	0.187179	-0.130047	0.183699	0.644023	-0.134405	0.167771	0.921043
chr20:40328939-40329828	NA	NA	2.85158	0.165052	0.204233	0.187179	0.165536	0.159952	0.631241	-0.0655357	0.560381	0.961838
chr9:84917278-84918211	NA	NA	2.31647	0.220668	0.204244	0.187183	0.00984414	0.952531	0.863371	0.00546404	0.971789	0.978714
chr1:52054676-52057751	BTF3L4	KTI12,ZCCHC11,TXNDC12,GPX7,RPS13P2,TTC39A,TXNDC12-AS1,BTF3L4	6.03267	-0.0714891	0.204303	0.18723	0.0375742	0.469022	0.770617	-0.00815249	0.875532	0.974922
chr15:61648391-61649530	NA	NA	3.02929	0.149384	0.204319	0.187238	0.180926	0.163585	0.633905	-0.0308943	0.771763	0.970133
chr2:58571036-58571679	NA	NA	2.99193	-0.169249	0.204337	0.187248	-0.152216	0.212484	0.662914	0.0900389	0.426477	0.951385
chr19:13796656-13797293	ZSWIM4	MIR24-2,C19orf53,MRI1,MIR27A,MIR23A,ITGB1P1,FARSA,ZSWIM4,ZSWIM4	3.4535	0.142123	0.204357	0.187259	0.122237	0.229139	0.671922	0.0686547	0.475282	0.95774
chr8:63268525-63269417	NA	IFITM8P	3.53851	-0.130845	0.20441	0.187302	-0.0530003	0.606901	0.805491	0.00646006	0.941614	0.978278
chr3:140716059-140716871	NA	NA	3.22697	-0.156493	0.204422	0.187306	-0.235728	0.0387335	0.476011	-0.0264876	0.803033	0.971963
chr17:10017965-10018864	NA	MAGOH2P,GAS7	3.34716	-0.135773	0.204453	0.187327	0.0796403	0.45105	0.766161	0.0397976	0.648376	0.962591
chr2:40957499-40958058	NA	NA	3.11082	-0.161526	0.20449	0.187349	-0.127514	0.285622	0.701796	-0.23164	0.0320732	0.860761
chr2:71474153-71475214	NA	DYSF	3.17776	0.147081	0.204484	0.187349	0.108219	0.336002	0.724741	0.10906	0.320722	0.943059
chr6:148739694-148741144	NA	UST	2.97774	0.178335	0.204498	0.187349	0.00814869	0.947387	0.862752	0.201388	0.133124	0.915531
chr22:28679136-28681477	TTC28	CHEK2,CCDC117,C22orf31,THOC5,TTC28,TTC28	4.68132	0.107212	0.204507	0.187351	-0.0937809	0.213323	0.663854	0.0989969	0.204795	0.932395
chr12:69006885-69009012	NA	CPM,FRS2,RAP1B,LYZ,CPSF6,MDM2,YEATS4,SLC35E3,NUP107	4.17201	-0.106522	0.204543	0.187377	0.0106098	0.894873	0.856232	-0.00746805	0.922899	0.978107
chr11:14357991-14359760	RRAS2	COPB1,RRAS2,CYP2R1,RRAS2	3.98374	0.115165	0.204554	0.18738	-0.191881	0.0259291	0.440863	0.0931308	0.290827	0.941414
chr3:28050403-28051385	NA	NA	3.10951	0.144217	0.204592	0.187408	0.266516	0.0232913	0.434195	0.101559	0.28883	0.941414
chr10:111561749-111562503	NA	NA	2.12492	0.231077	0.204641	0.187423	-0.0919497	0.579133	0.79869	0.172153	0.343063	0.944651
chr11:3807708-3809560	NA	PGAP2,NUP98	4.36132	-0.102949	0.20462	0.187423	0.117212	0.122232	0.601312	0.0906341	0.231265	0.934574
chr15:91243754-91244403	NA	NA	2.85329	0.169697	0.204634	0.187423	0.102423	0.399248	0.748303	-0.141435	0.205433	0.932395
chr3:33798163-33799374	PDCD6IP	PDCD6IP,TMPPE,CLASP2,UBP1,PDCD6IP	5.52896	-0.0854446	0.204641	0.187423	0.0932802	0.1376	0.612173	-0.0226791	0.71053	0.965695
chr8:8397732-8398375	NA	FAM86B3P,ERI1,ALG1L13P,ENPP7P1	2.80081	-0.180421	0.204645	0.187423	0.0894524	0.518095	0.783891	-0.276661	0.0186877	0.842907
chr2:99555072-99556370	NA	LIPT1	2.87675	0.173263	0.204671	0.187441	0.0389928	0.757051	0.834653	-0.220672	0.0687989	0.890693
chr6:158161068-158162458	NA	SYNJ2,SERAC1	3.35241	0.137129	0.204701	0.187461	-0.118514	0.243486	0.682014	-0.00751336	0.940231	0.978278
chr3:106003541-106004706	NA	CBLB	3.46279	0.14133	0.204723	0.187475	-0.0120309	0.901659	0.856603	0.0687374	0.441417	0.953237
chr18:61321901-61322725	NA	NA	2.88193	0.181035	0.204782	0.187515	0.0089742	0.941416	0.861988	-0.0264883	0.838486	0.973503
chr8:27274305-27275094	NA	TRIM35,STMN4	4.38683	-0.120167	0.204776	0.187515	-0.0778704	0.383711	0.742044	-0.0925451	0.294763	0.941896
chr2:75677088-75677955	NA	GCFC2,MRPL19	3.07667	-0.145998	0.204826	0.18755	0.320098	0.00566439	0.33436	-0.086769	0.395288	0.948018
chr9:129110374-129111647	PTPA	CRAT,UBE2V1P4,PTPA,PTPA	5.82211	0.0759329	0.204848	0.187563	-0.0463079	0.384176	0.742131	0.012415	0.826466	0.972666
chr18:45889570-45891070	NA	EPG5	3.02984	0.157395	0.204901	0.187585	-0.122025	0.349218	0.730766	-0.0922747	0.43786	0.952543
chr3:23166295-23167663	NA	NA	3.75998	0.136814	0.2049	0.187585	0.0786686	0.427235	0.757885	0.0606429	0.526242	0.958687
chr5:52947930-52949008	NA	ITGA2,RPL17P21	3.39672	-0.138049	0.2049	0.187585	0.0603166	0.545242	0.791133	0.0592731	0.525635	0.958687
chr7:142581203-142581842	NA	TRBV12-5,TRBV14	3.69516	-0.121911	0.204881	0.187585	-0.0642221	0.495168	0.778523	-0.0992306	0.260015	0.940552
chr2:231686875-231687673	NA	NPPC,MIR1244-1,PTMA	3.18217	-0.153924	0.204928	0.187602	-0.0239823	0.833667	0.847846	-0.180435	0.110106	0.914499
chr10:14837528-14839187	HSPA14	HSPA14,CDNF,HSPA14	5.91388	-0.0701085	0.204943	0.187603	-0.0229338	0.652048	0.815867	-0.0116801	0.829243	0.972881
chr6:101105877-101106710	NA	NA	2.23393	0.223236	0.204941	0.187603	0.034632	0.820266	0.845628	-0.118844	0.469782	0.95774
chr20:36957367-36958424	NA	MROH8,TGIF2,SAMHD1	4.16358	-0.113099	0.204956	0.187608	0.0279359	0.719492	0.828187	0.0653954	0.377554	0.948018
chr3:171328000-171329160	NA	MIR569	3.11328	-0.14719	0.204979	0.187615	0.0958929	0.383017	0.741966	0.0309598	0.768692	0.969556
chr8:30383939-30386086	RBPMS	RBPMS-AS1,UBXN8,SARAF,RBPMS,RBPMS	3.91298	0.13438	0.204978	0.187615	-0.00893631	0.927949	0.860521	0.0969046	0.350067	0.946567
chr6:25156805-25157907	NA	NA	2.79288	-0.179512	0.204989	0.187618	-0.0798546	0.555757	0.792891	-0.226263	0.0640456	0.890693
chr17:67164296-67165651	NA	NA	4.04728	-0.116674	0.205009	0.18763	-0.00907062	0.917977	0.859058	-0.0720107	0.374348	0.948018
chr10:110007283-110008520	ADD3-AS1	ADD3,ADD3-AS1,ADD3-AS1	5.50928	-0.0782213	0.205093	0.1877	-0.0804268	0.158855	0.630935	-0.0381415	0.533934	0.959104
chr3:168467012-168467976	NA	NA	2.93756	0.156786	0.205111	0.187703	0.0877548	0.454715	0.767463	-0.199995	0.0874263	0.907235
chr5:32612604-32613892	NA	ZFR,SUB1	2.77831	-0.173605	0.205105	0.187703	0.0242595	0.842593	0.848948	0.119242	0.343731	0.944651
chr5:115961462-115963973	LVRN	LVRN,DDX43P1,LVRN	4.11271	0.128157	0.205127	0.187711	0.066195	0.510803	0.781789	-0.119605	0.223351	0.933885
chr11:10606012-10607099	LYVE1	MRVI1-AS1,CSNK2A3,MRVI1,CTR9,ZBED5,RNF141,LYVE1,LYVE1	3.69322	-0.117249	0.205188	0.18776	0.17559	0.0620096	0.523436	-0.0472252	0.572642	0.96199
chr9:137604975-137606562	ARRDC1	EHMT1,ZMYND19,MRPL41,ARRDC1-AS1,ARRDC1	5.92551	0.0784703	0.205281	0.187839	-0.140806	0.0132951	0.388329	0.0319242	0.612328	0.962591
chr7:41005192-41006861	NA	LINC01450,LINC01449	3.74868	-0.118843	0.205341	0.187887	-0.029208	0.741922	0.832197	0.0942417	0.251531	0.939233
chr7:30225585-30226565	NA	SCRN1,ZNRF2	4.21163	-0.108532	0.205362	0.187899	-0.0322838	0.689134	0.824114	0.0170364	0.823537	0.972455
chr6:109390531-109391755	NA	SMPD2,MICAL1	4.55365	-0.0999548	0.205374	0.187904	0.0386135	0.607113	0.805567	-0.0489254	0.475986	0.95774
chr10:118754168-118755664	CACUL1	CACUL1,CACUL1	5.94445	0.0777828	0.205398	0.187919	-0.0682248	0.214384	0.6641	-0.0222375	0.708948	0.965549
chr14:24212910-24213743	TM9SF1	HOMEZ,MDP1,KHNYN,CMA1,PABPN1,RNA5SP383,CTSG,CIDEB,NFATC4,CHMP4A,RNF31,LTB4R,TM9SF1	5.09818	-0.0917285	0.205444	0.187951	-0.0114752	0.864619	0.852487	-0.00950011	0.886727	0.976548
chr9:27599052-27602520	NA	C9orf72,CTAGE12P	5.14787	-0.0829947	0.205447	0.187951	0.00595065	0.924248	0.860109	0.0967167	0.114099	0.914943
chr17:64180049-64181092	NA	TEX2,ERN1,DDX5,ICAM2,LIMD2,SNORA50C	3.01202	-0.165278	0.205466	0.187962	0.0151369	0.904675	0.85694	0.0272022	0.81436	0.972225
chr10:126062129-126062945	NA	ADAM12,UROS,MMP21,RNA5SP328	4.78526	-0.102765	0.20551	0.187994	0.0457783	0.547578	0.791379	-0.0389341	0.575775	0.96199
chr18:9755531-9756287	NA	RAB31,TXNDC2,VAPA,PPP4R1	3.11191	-0.150596	0.205542	0.188017	0.0444416	0.69768	0.825191	-0.0433525	0.692204	0.965095
chr3:99637047-99638786	COL8A1	COL8A1,COL8A1	3.2615	0.165967	0.20555	0.188018	0.188025	0.110066	0.588609	0.166818	0.188305	0.92535
chr6:2795569-2797334	NA	SERPINB9,SERPINB1,MYLK4,NQO2,WRNIP1,LINC01011,SERPINB6,RIPK1	3.98622	0.119525	0.205557	0.188018	0.110953	0.208423	0.659905	-0.117855	0.163543	0.920176
chr4:109610635-109611730	NA	HIGD1AP14	3.00778	-0.154656	0.205574	0.188026	-0.149085	0.251181	0.686034	-0.155414	0.137874	0.915531
chr19:57849372-57850362	NA	ZNF587,ZNF805,ZNF17,ZNF749,RPS5,ZNF550,ZNF586,ZNF671	3.91515	-0.115763	0.205589	0.188034	-0.122947	0.162438	0.632904	0.018686	0.817724	0.972273
chr2:105308975-105309733	NA	TGFBRAP1,C2orf49,GPR45	3.20976	-0.149813	0.205607	0.188043	-0.0533065	0.643484	0.813427	-0.201284	0.0689056	0.890693
chr13:109862174-109863244	NA	NA	3.2405	-0.149532	0.205623	0.188051	-0.175773	0.121178	0.599776	0.0862248	0.382796	0.948018
chr5:112963706-112964431	NA	SRP19,REEP5	4.38393	-0.109273	0.205638	0.188058	-0.0025598	0.975861	0.865914	-0.0185764	0.804412	0.972064
chr17:64661365-64662750	SMURF2	POLG2,SLC16A6P1,PLEKHM1P1,MIR3064,CEP95,DDX42,MILR1,LRRC37A3,SMURF2,SMURF2	4.85424	0.0970418	0.205661	0.188069	-0.0191516	0.782376	0.839293	-0.0153108	0.832921	0.973127
chr4:159102518-159104328	RAPGEF2	C4orf45,C4orf46,ETFDH,RAPGEF2,MIR3688-2,RAPGEF2	6.04929	-0.0708852	0.205671	0.188069	-0.112107	0.0326355	0.45925	-0.0293406	0.5763	0.96199
chr8:69643755-69644399	NA	RN7SKP29,SLCO5A1,SULF1	3.24169	-0.141729	0.205672	0.188069	0.044533	0.682938	0.823307	-0.14912	0.152903	0.919813
chr10:19638394-19639172	NA	RNU6-1212P,PLXDC2,MALRD1,RNA5SP303	4.15353	-0.131487	0.205684	0.188073	-0.0682042	0.487886	0.776204	0.0225758	0.803002	0.971963
chr13:27374425-27375200	NA	GTF3A,LNX2,POLR1D,RNU6-63P,LINC01079	2.96732	-0.171611	0.205703	0.188084	0.117524	0.325798	0.720216	-0.168947	0.142198	0.915531
chr5:111091722-111092944	WDR36	WDR36,TSLP,RPS3AP21,NREP-AS1,BCLAF1P1,STARD4-AS1,WDR36	5.24298	-0.0969105	0.205728	0.18809	-0.0687734	0.351153	0.731778	-0.0505721	0.463264	0.957087
chr6:101760933-101761761	NA	ASCC3	4.28125	-0.115907	0.205731	0.18809	-0.111639	0.20891	0.660121	0.0688355	0.383718	0.948018
chr9:83433003-83434340	NA	FRMD3	3.44801	-0.148461	0.205722	0.18809	0.124975	0.264551	0.691551	-0.0389302	0.713036	0.96588
chr1:152516961-152517908	CRCT1	CRCT1	2.53437	0.183026	0.205764	0.188107	0.0143174	0.921177	0.859656	-0.0937581	0.464953	0.957162
chr14:68815858-68817022	NA	DCAF5,ZFP36L1	4.69323	-0.0969088	0.20576	0.188107	0.0995888	0.141986	0.616696	0.052952	0.451454	0.955178
chr15:49717779-49719245	NA	FAM227B,DTWD1,ATP8B4	3.43276	-0.138043	0.205785	0.188119	0.17862	0.078646	0.549825	0.104901	0.26268	0.940587
chr15:49075563-49076418	NA	SHC4,SECISBP2L	3.36602	-0.137431	0.205798	0.188124	0.0693778	0.519499	0.784757	-0.0844761	0.35893	0.946862
chr12:106058320-106059473	NA	NA	2.59739	0.204349	0.205821	0.188139	0.181456	0.207825	0.65948	-0.185551	0.240272	0.936937
chr10:78577556-78578620	NA	ZMIZ1	2.69221	0.178614	0.205897	0.188177	0.116855	0.371506	0.737491	0.131336	0.29822	0.941971
chr11:76768245-76770105	NA	UVRAG,TSKU	4.67518	-0.0960446	0.205922	0.188177	0.046638	0.517565	0.783713	0.0960152	0.181995	0.921206
chr13:74287687-74288766	NA	KLF12,RNY1P5	2.7799	0.164819	0.205917	0.188177	0.125098	0.318545	0.717018	0.0280099	0.809817	0.972106
chr17:49763243-49764672	NA	FLJ45513,COL1A1,SLC35B1,FAM117A,SPOP,CACNA1G-AS1,SNF8,NXPH3	4.93849	0.0977116	0.205929	0.188177	-0.235915	0.00110477	0.253116	-0.093712	0.234685	0.93623
chr20:43457306-43458753	SRSF6	LINC01728,RPL27AP,IFT52,SRSF6,SRSF6	6.1575	-0.0703002	0.205875	0.188177	-0.118936	0.0233261	0.434195	0.0547185	0.311309	0.942719
chr4:14960928-14961836	NA	NA	3.01803	-0.158464	0.205923	0.188177	-0.0312851	0.780611	0.839039	-0.0698121	0.485769	0.95774
chr6:30682120-30683609	NA	IER3,RPL7P4,HLA-E,PPP1R18,PPP1R10,TMPOP1,UBQLN1P1,SNORA38,HLA-P,NRM,MDC1,ABCF1,C6orf136,LINC00243,DDX39B-AS1,TRIM39-RPP21,HCG4,DHX16,TRIM39,GTF2H4,TRIM26,HLA-G,FLOT1,CCHCR1,HLA-L,HLA-K	4.55896	0.102201	0.205918	0.188177	0.0389135	0.596913	0.803202	0.0817122	0.308607	0.942719
chr7:36775136-36776174	NA	AOAH,SEPT7P3,ELMO1	4.01256	-0.121809	0.205887	0.188177	0.0142269	0.875695	0.853489	-0.0697498	0.432515	0.952101
chr9:89387999-89388725	NA	SEMA4D,SECISBP2,PA2G4P6	4.77063	0.0949689	0.205926	0.188177	0.00251054	0.97141	0.865259	0.0401995	0.545893	0.960714
chr10:67864356-67865450	NA	SIRT1,RPL12P8,RNU6-523P	3.07179	0.160857	0.205941	0.188182	-0.112251	0.359655	0.734026	0.0974378	0.388376	0.948018
chr18:62288339-62289335	NA	TNFRSF11A,PIGN,KIAA1468	3.0546	-0.156387	0.205965	0.188197	-0.0102288	0.929774	0.860716	0.0187485	0.853529	0.974168
chr15:29821381-29823106	NA	NA	4.83037	0.100527	0.205972	0.188197	0.0427942	0.570202	0.797314	0.127561	0.0891221	0.908137
chr10:70331379-70332367	NA	NPFFR1,PPA1,CALM2P2,SAR1A,TYSND1,LRRC20	3.62272	0.128992	0.206023	0.188236	-0.113097	0.221932	0.667199	0.00855983	0.922427	0.978107
chr16:17258827-17259786	NA	NA	4.10529	-0.110946	0.206034	0.18824	-0.0841277	0.325556	0.720216	0.0388504	0.627321	0.962591
chr20:10034598-10035526	ANKEF1	ANKEF1,ANKEF1	3.7972	0.124627	0.206064	0.188261	-0.00810528	0.927668	0.860521	-0.0704258	0.432594	0.952101
chr5:102754380-102756424	PAM	PAM,PAM	5.60002	-0.080026	0.206076	0.188265	-0.0228709	0.689751	0.824114	-0.101507	0.0880159	0.907235
chr13:79190948-79191881	NA	BCAS2P3	3.18768	-0.146526	0.206134	0.18831	0.144466	0.202139	0.655995	0.0284546	0.773522	0.970133
chr7:150433481-150434578	LINC00996	ZNF775,RARRES2,LINC00996,ATP6V0E2,GIMAP8,LINC00996	3.85615	0.113008	0.20614	0.18831	0.11736	0.194493	0.651394	0.149002	0.0689239	0.890693
chr5:111075433-111076671	NA	TSLP,WDR36	3.41837	-0.143956	0.20616	0.188321	-0.0117606	0.91831	0.85914	-0.0626853	0.506712	0.958687
chr6:20165917-20166697	NA	NA	3.56298	-0.128953	0.206173	0.188327	0.0111615	0.908919	0.857713	-0.060065	0.495741	0.958687
chr1:179025579-179026861	FAM20B	TOR3A,FAM20B,AXDND1,RALGPS2,FAM20B	6.24664	-0.0737528	0.206188	0.188327	-0.0831112	0.120623	0.599336	0.0245389	0.65304	0.962591
chr10:14498392-14499566	NA	HSPA14,PRPF18,CDNF,ACBD7,DCLRE1CP1,GAPDHP45,FRMD4A	3.06908	0.160144	0.206182	0.188327	0.0306527	0.796289	0.841217	0.013472	0.903049	0.977882
chr8:103393321-103394123	NA	NA	2.93551	-0.161265	0.206195	0.188327	0.270699	0.0302823	0.449539	-0.0662858	0.577888	0.96199
chr10:16891202-16892313	NA	VIM,VIM-AS1,CUBN	2.82675	0.15946	0.20621	0.188327	0.279431	0.0270461	0.443833	0.0199769	0.852201	0.974168
chr8:1738978-1739818	NA	NA	2.77187	0.156918	0.20621	0.188327	0.0749839	0.569295	0.796905	-0.105641	0.318709	0.943033
chr5:160436540-160437169	MIR3142HG	MIR3142HG	3.048	-0.14907	0.206242	0.18835	0.197293	0.121153	0.599776	0.233048	0.0361716	0.869577
chr10:89333014-89334463	NA	IFIT5,IFIT2,IFIT1B,IFIT1,IFIT3	3.7238	0.125693	0.206261	0.188361	0.0126812	0.893053	0.855998	0.10684	0.238394	0.936937
chr1:147634626-147635861	NA	ACP6,BCL9,PDIA3P1	4.09865	-0.109807	0.206292	0.188382	-0.187009	0.0317901	0.455723	-0.00532059	0.946428	0.978278
chr2:177244995-177246041	NA	NFE2L2,HNRNPA3,MIR4444-1,MIR3128,DNAJC19P5	3.08842	0.152492	0.20631	0.188391	-0.0914913	0.423866	0.757296	0.137498	0.216249	0.933186
chr13:44263750-44264829	NA	LACC1,SMIM2-AS1,CCDC122	3.75917	0.121821	0.206365	0.188435	0.208015	0.0348603	0.463427	-0.00201958	0.981663	0.979116
chr7:156059265-156059860	NA	NA	2.88894	0.156122	0.20639	0.188451	-0.0992251	0.461318	0.768523	-0.000108044	0.999221	0.979116
chr9:81913483-81914517	SPATA31D5P	SPATA31D5P	2.46461	0.197194	0.206427	0.188479	-0.244787	0.0864226	0.561954	0.106993	0.462995	0.957087
chr6:11519046-11520094	NA	TMEM170B,NEDD9,HIVEP1,THAP12P5	3.53789	-0.140491	0.206494	0.188532	-0.155094	0.16158	0.632288	0.0437397	0.628584	0.962591
chr1:221707951-221708592	NA	DUSP10,HHIPL2,MARCH1,MARCH2	4.11206	-0.115835	0.206503	0.188535	-0.0382131	0.667691	0.820191	0.00937598	0.907591	0.978107
chr12:50220310-50223000	NA	PRPF40B,CERS5,BCDIN3D,LIMA1,TFCP2,MIR1293	4.01332	0.123312	0.206512	0.188536	-0.131014	0.133941	0.60936	0.175372	0.0549176	0.890423
chr13:101026744-101027515	NA	NA	2.75293	0.167057	0.206535	0.188551	0.0723881	0.622407	0.80958	0.00116617	0.991366	0.979116
chr9:99761720-99762974	NA	NR4A3,ERP44	3.0825	0.157755	0.20656	0.188566	-0.201761	0.108254	0.586513	-0.0629766	0.595509	0.962591
chr8:142777107-142778353	LYNX1	LYNX1,THEM6,TSTA3,LYNX1	4.93591	0.0986202	0.206578	0.188576	-0.144283	0.0442351	0.489927	0.0267895	0.721031	0.966841
chr5:77628984-77630900	NA	RPL7P23,WDR41	4.31678	0.108766	0.206587	0.188577	0.074598	0.355836	0.733106	-0.0026807	0.972763	0.978796
chr2:134160718-134161827	NA	MGAT5,RNA5SP104	2.7037	0.185523	0.206638	0.188618	0.129761	0.349859	0.731249	-0.114242	0.405077	0.949062
chr3:151345864-151347197	NA	P2RY13,GPR87,P2RY14,P2RY12,CLRN1	3.57157	0.119112	0.206673	0.188643	-0.139256	0.138062	0.612496	0.125742	0.149197	0.919525
chr15:89898583-89899938	AP3S2	AP3S2,ANPEP,ARPIN,C15orf38-AP3S2,AP3S2	3.38554	0.134618	0.206686	0.188648	0.090671	0.396347	0.747554	-0.042404	0.669922	0.963649
chr4:1928268-1929286	NA	SCARNA22,NSD2,NELFA,MIR943,LETM1	3.09063	0.145355	0.206756	0.188705	0.2189	0.0555042	0.50904	-0.087161	0.414187	0.949863
chr1:56578248-56579787	NA	C8A,C1orf168,C8B,PRKAA2,PLPP3,RPL23AP85	5.05955	-0.0854934	0.206771	0.188712	0.0288412	0.643678	0.813544	0.0419309	0.494254	0.958687
chr10:50739320-50740800	ASAH2B	ASAH2,ASAH2B,ASAH2B	3.85499	0.116002	0.206779	0.188713	0.0844447	0.335888	0.724741	-0.0551951	0.526102	0.958687
chr7:141928045-141929254	NA	WEE2-AS1,TAS2R38,OR9A4,TAS2R4,CLEC5A,OR9N1P	3.19192	-0.142073	0.20687	0.188789	0.0435425	0.688916	0.824114	0.0248493	0.808209	0.972086
chr22:17688051-17689579	NA	NA	3.05367	0.162245	0.20693	0.188837	0.0284148	0.827993	0.84662	-0.0368993	0.741229	0.967997
chr20:38434178-38435698	SNHG17	SNHG17,ACTR5,TTI1,RPRD1B,LINC00489,LINC01734,SNORA71A,RN7SKP173,SNORA71D,SNHG17	4.3299	0.107725	0.20697	0.188867	0.00134772	0.986472	0.867529	0.0892227	0.260714	0.940557
chr10:90779326-90779997	NA	NA	3.11747	0.152305	0.207061	0.188944	-0.0340595	0.763897	0.83672	-0.0760884	0.483803	0.95774
chr20:46558094-46558981	NA	SLC13A3,ZNF334,OCSTAMP	3.50399	0.121804	0.20714	0.189002	0.0988853	0.327084	0.720854	-0.0454579	0.6142	0.962591
chr9:92739992-92741005	NA	CENPP,PHF2,ZNF484,LINC00475,BICD2,IPPK,NINJ1,CARD19	3.48925	0.122239	0.207135	0.189002	-0.0237987	0.799132	0.841772	0.00270872	0.973627	0.978796
chr10:89255808-89256787	NA	IFIT2	3.75285	-0.1217	0.207161	0.189014	0.0658201	0.46708	0.770436	-0.017956	0.821588	0.972455
chr14:24310796-24312233	CIDEB	LTB4R,DHRS1,PABPN1,NEDD8-MDP1,NEDD8,CBLN3,KHNYN,NYNRIN,TGM1,CIDEB	4.37434	0.100605	0.207172	0.189018	0.086055	0.252214	0.686034	-0.0180177	0.811353	0.972194
chr11:72411195-72412257	NA	PHOX2A,CLPB	3.09984	0.153009	0.207185	0.189023	0.166212	0.13986	0.613572	-0.0436719	0.67967	0.965095
chr10:75955948-75957820	NA	C10orf11	3.80746	-0.129869	0.20723	0.18904	0.00393216	0.966878	0.864859	-0.0532732	0.561197	0.961838
chr18:9868065-9868968	NA	TWSG1,VAPA,RAB31,PIGPP4,RNA5SP449	2.86583	0.168202	0.20724	0.18904	0.112363	0.381809	0.741493	0.0273094	0.810948	0.972194
chr19:7543530-7545113	NA	MCOLN1,MCEMP1,PEX11G,PNPLA6,STXBP2,RETN,CAMSAP3	4.37152	0.112237	0.207239	0.18904	0.0660739	0.39868	0.748128	0.0788148	0.321038	0.94311
chr3:179473190-179474522	NA	GNB4,MFN1,MTHFD2P7	3.95013	-0.124258	0.207227	0.18904	-0.0841214	0.406031	0.751	-0.0444744	0.623098	0.962591
chr3:71226414-71227703	NA	NA	4.38152	0.122546	0.207211	0.18904	0.159892	0.0741865	0.543023	0.101006	0.249468	0.938405
chr14:23555739-23556442	ZFHX2	AP1G2,MMP14,NFATC4,HOMEZ,DHRS4-AS1,ZFHX2,ZFHX2	4.72945	-0.099919	0.20727	0.189047	-0.187435	0.0134008	0.388329	-0.0701587	0.318983	0.943033
chr16:70523120-70524996	COG4	PDXDC2P,NONOP1,SF3B3,PDPR,EXOSC6,NOB1,NPIPB14P,COG4,SNORD111B,COG4	4.46745	0.110427	0.207264	0.189047	0.0415239	0.621111	0.809427	-0.00263137	0.974096	0.978796
chr17:4142474-4144376	ZZEF1	CYB5D2,ZNF232,ZZEF1,ANKFY1,ZZEF1	5.54496	0.079379	0.207282	0.189047	0.0496848	0.377707	0.740757	-0.0352001	0.560405	0.961838
chr6:18989309-18990763	NA	RPL21P61	3.2397	0.149878	0.207272	0.189047	0.178489	0.111782	0.59016	-0.155528	0.127006	0.915531
chr8:29314412-29315761	NA	KIF13B	3.55254	0.141564	0.207285	0.189047	0.148645	0.171558	0.636735	0.0101734	0.920158	0.978107
chr2:152097361-152099669	CACNB4	STAM2,CACNB4,CACNB4	4.12752	0.115108	0.207323	0.189075	0.0675782	0.423909	0.757309	0.0996564	0.261471	0.940557
chr11:102823706-102825321	NA	NA	3.47305	0.128135	0.20737	0.189091	0.0202757	0.839808	0.848774	-0.0917954	0.283114	0.941414
chr11:115502772-115505251	CADM1	NXPE4,CADM1,CADM1	5.27197	0.0824065	0.207368	0.189091	0.103668	0.0864521	0.561954	0.0673591	0.302892	0.942719
chr12:108773216-108774836	NA	CORO1C,RNU7-169P,SELPLG	4.06764	0.116299	0.207357	0.189091	0.0938297	0.287426	0.702712	-0.140465	0.0872199	0.907235
chr6:118618203-118619322	NA	CEP85L,SSXP10	3.26557	0.1429	0.207364	0.189091	0.0297148	0.775507	0.838506	0.0663449	0.534329	0.959235
chr19:53520528-53521248	ZNF331	CDC42EP5,PRPF31,ZNF765,ZNF808,ZNF813,ZNF525,ZNF320,RNU6-698P,ZNF331,VN1R103P,DPRX,ZNF331	4.98887	-0.0901981	0.207398	0.189103	-0.0497165	0.449203	0.765694	-0.0109161	0.866012	0.974306
chr3:177220133-177222288	NA	LINC00501,LINC00578,TBL1XR1,RNU6-681P	3.52965	0.130482	0.207398	0.189103	0.0500004	0.618642	0.808981	0.0422681	0.684303	0.965095
chr18:9762383-9763035	NA	RAB31,TXNDC2	3.01419	-0.151098	0.207406	0.189104	0.0119856	0.915891	0.858704	-0.126682	0.216739	0.933316
chr5:25190287-25191084	LINC02228	LINC02228	2.03383	0.226049	0.20744	0.189128	0.20813	0.189457	0.647695	-0.0643751	0.673697	0.96415
chr21:33198306-33200366	NA	IFNAR2,LINC01548,IFNGR2,DNAJC28,IL10RB,GART,IFNAR1,OLIG1,SYNJ1,SON,OLIG2	4.97519	0.0931687	0.207459	0.189139	-0.00724738	0.916524	0.858761	0.0210037	0.75603	0.968845
chr1:154607645-154608940	NA	CHRNB2,MIR4258,DAP3P1,RUSC1-AS1,NUP210L,CHTOP,DPM3,EFNA4,UBE2Q1,DCST1,UBE2Q1-AS1,THBS3,SCAMP3,ADAR,ASH1L-AS1,SLC27A3,IL6R,PBXIP1,UBAP2L,ATP8B2,SHC1	4.25	0.117483	0.207467	0.189139	0.198912	0.0208362	0.425482	0.0753406	0.377259	0.948018
chr7:22565122-22565946	LOC100506178	IL6,FAM126A,LOC100506178	3.54941	-0.12847	0.207543	0.189202	-0.0939338	0.334794	0.724591	-0.0307337	0.728525	0.967807
chr12:94101320-94102682	NA	SOCS2,SOCS2-AS1,PLXNC1	4.23005	-0.107561	0.207615	0.189254	0.0776533	0.337931	0.725376	-0.0749295	0.347448	0.94467
chr4:182825880-182826870	NA	NA	3.04451	0.171489	0.207609	0.189254	0.258232	0.0343681	0.462452	-0.0630226	0.62211	0.962591
chr10:4130846-4132631	NA	KLF6	3.91019	0.120531	0.207626	0.189257	0.0430917	0.633081	0.811001	0.0847119	0.34173	0.944651
chr1:155745231-155745985	NA	YY1AP1,KIAA0907,SYT11,MSTO2P	4.70082	-0.103225	0.207667	0.18927	0.0407631	0.576025	0.798455	0.0684351	0.362702	0.947065
chr1:157045395-157046289	ARHGEF11	ARHGEF11,LRRC71,RN7SL612P,ARHGEF11	4.85423	0.0980027	0.207653	0.18927	-0.113816	0.0956537	0.574532	0.076251	0.270316	0.940719
chr2:111208788-111210438	NA	BCL2L11	3.25233	0.145428	0.20767	0.18927	-0.0853585	0.467926	0.770535	-0.151699	0.153956	0.919813
chr3:102830545-102831305	NA	NA	2.34468	0.214307	0.207662	0.18927	-0.000112803	0.999434	0.868722	0.261269	0.0921701	0.908698
chr14:71931852-71932944	RGS6	RGS6,RGS6	2.82734	0.182099	0.207689	0.189274	-0.0216658	0.865068	0.852504	0.0315139	0.825051	0.972666
chr16:75264976-75266376	BCAR1	BCAR1,CTRB2,TMEM170A,TERF2IP,BCAR1	4.28707	0.111968	0.207684	0.189274	-0.012762	0.876291	0.853489	0.0318272	0.693405	0.965095
chr2:60674421-60675058	NA	RN7SL361P	3.09801	-0.145365	0.207704	0.189274	0.174942	0.103365	0.581678	0.00654841	0.949286	0.978302
chr5:141039813-141041536	NA	PCDHB16,PCDHA4,PCDHA1,PCDHA2,HARS,PCDHA9,PCDHA5,PCDHA8,PCDHA7,PCDHB8,PCDHB7,PCDHA3,PCDHA10,PCDHB9,PCDHB10,PCDHB2,PCDHB1	3.13504	0.166755	0.207698	0.189274	0.236942	0.0557994	0.509622	0.199219	0.0957705	0.908698
chr2:106201462-106202107	NA	NA	3.10341	-0.150951	0.207748	0.189309	-0.0210604	0.864754	0.852487	0.129669	0.206847	0.932395
chr5:34587423-34588269	NA	RAI14,TTC23L	2.94829	-0.147329	0.207768	0.189319	0.0649291	0.577433	0.79851	0.0332526	0.755721	0.968845
chr17:58614729-58616510	NA	TRIM37,SEPT4,C17orf47,MTMR4,PPM1E	3.77221	0.120756	0.207779	0.189323	0.00468042	0.960847	0.864432	-0.0906932	0.33324	0.944239
chr1:161738552-161740371	NA	FCRLA,FCGR2A,DUSP12,ATF6,HSPA6,FCGR3A,RN7SL466P	4.57872	-0.102091	0.207839	0.189371	-0.0476657	0.539859	0.789521	0.0592434	0.432367	0.951994
chr10:23438632-23440596	OTUD1	OTUD1,OTUD1	6.54194	0.0648954	0.207867	0.189385	-0.0989055	0.0392682	0.47673	0.032861	0.505088	0.958687
chr11:1832427-1833222	SYT8	KCNQ1OT1,SYT8,KRTAP5-3,KRTAP5-5,TNNI2,SYT8	2.79695	0.181125	0.20787	0.189385	-0.114412	0.374755	0.739169	0.030609	0.810663	0.972194
chr20:44736119-44736683	NA	KCNK15,LINC01260,JPH2,PKIG,WISP2,KCNK15-AS1	3.37713	-0.147721	0.20788	0.189388	-0.0936427	0.39826	0.747954	0.00438725	0.968876	0.978714
chr2:216017330-216017890	NA	XRCC5,LINC01963,PECR	2.97512	0.15718	0.207898	0.189398	-0.195066	0.110279	0.588609	0.0582901	0.601595	0.962591
chr2:134717664-134719670	TMEM163	TMEM163	4.55795	0.105731	0.207958	0.189446	-0.0029697	0.968813	0.864947	-0.064151	0.43205	0.951771
chr19:6424222-6425729	KHSRP	SNRPEP4,SAFB2,ZNF557,GTF2F1,SAFB,VMAC,MIR6791,CLPP,SLC25A41,MIR3940,KHSRP	6.55615	-0.0746779	0.207986	0.189451	-0.113706	0.0341314	0.462452	-0.0717123	0.226616	0.933885
chr3:122758979-122759808	NA	HSPBAP1,DIRC2,PARP14,LINC02035	2.86835	-0.161079	0.207972	0.189451	-0.150418	0.229501	0.672212	0.0590999	0.565711	0.96199
chr5:172478735-172479491	NA	LINC01944	3.05183	-0.153625	0.207982	0.189451	0.0498705	0.648682	0.815247	0.0450871	0.650699	0.962591
chr6:158686769-158688009	NA	SYTL3,DYNLT1,TATDN2P2,RNU6-293P,TAGAP,EZR,AMZ2P2	3.32658	-0.147276	0.208048	0.189501	-0.105216	0.325487	0.720216	-0.0181638	0.870513	0.974564
chr8:80350963-80351698	NA	RNU6-1213P,TPD52	2.60425	0.168669	0.208075	0.189519	-0.0138327	0.923669	0.86008	-0.0732377	0.536245	0.959477
chr1:80217419-80218868	NA	NA	2.93972	0.15577	0.208141	0.189572	0.198088	0.0917539	0.570571	0.0686722	0.563862	0.96199
chr11:74534451-74535461	NA	KCNE3,POLD3	2.85357	0.170575	0.208164	0.189587	-0.239543	0.0667371	0.529544	-0.157312	0.199946	0.929582
chr11:102709036-102710025	MMP27	MMP27,MMP8,MMP27	2.96179	-0.148917	0.208195	0.189598	0.0967049	0.405685	0.750968	0.00494844	0.964384	0.978302
chr11:124888897-124889936	NA	NA	3.516	-0.123158	0.208186	0.189598	-0.0194878	0.844994	0.849317	-0.0593737	0.513706	0.958687
chr9:34123643-34124258	DCAF12	CHMP5,PIGO,DCAF12,KIF24,CCL19,PIRC37,DCAF12	3.39903	-0.134734	0.208198	0.189598	-0.0698868	0.489743	0.776667	-0.0277466	0.74597	0.967997
chr8:61713878-61715049	ASPH	NPM1P6,ASPH,ASPH	5.8816	-0.0783928	0.208252	0.18964	-0.0693948	0.239999	0.678731	-0.0110319	0.849362	0.974094
chr17:36657581-36658439	NA	NA	3.06043	0.151125	0.20827	0.189649	-0.0732254	0.525646	0.786303	-0.121643	0.25205	0.939323
chr1:209650378-209651718	LAMB3	G0S2,LAMB3,HSD11B1,CAMK1G,MIR205HG,MIR205,IRF6,TRAF3IP3,C1orf74,LAMB3	4.5026	-0.0927751	0.208286	0.189658	-0.0144477	0.835862	0.848206	0.043033	0.525738	0.958687
chr5:179820550-179822097	NA	MRNIP,MAML1,TBC1D9B,OR2AI1P,RNF130,ZNF354B,CNOT6,ZFP2,ADAMTS2,CANX,MGAT4B	5.8663	0.0843595	0.2083	0.189663	-0.0452573	0.451896	0.766241	-0.00159858	0.980975	0.979116
chr15:78076779-78077973	TBC1D2B	TBC1D2B,HYKK,IREB2,ADAMTS7P3,HMG20A,DNAJA4,TBC1D2B	4.25958	0.105244	0.208308	0.189663	-0.139944	0.0727415	0.541166	0.0441307	0.558416	0.961838
chr2:29066193-29067640	NA	C2orf71,CLIP4,FAM179A,PPP1CB	4.23812	-0.112283	0.208344	0.189683	0.0080412	0.921948	0.859667	-0.0129894	0.868967	0.974403
chr3:69370048-69371238	NA	FRMD4B,RBM43P1,LMOD3	3.18708	0.146838	0.208344	0.189683	-0.266221	0.0219815	0.42958	-0.0986233	0.366636	0.948018
chr3:187850134-187851131	NA	NA	3.71598	-0.128518	0.208372	0.189695	0.0444187	0.629168	0.8107	0.0116623	0.89638	0.977375
chr8:38846652-38848429	NA	NA	4.23461	-0.116899	0.208369	0.189695	0.0766654	0.400354	0.748891	-0.0832946	0.325059	0.943563
chr11:40086383-40087378	NA	NA	2.81439	-0.185787	0.208392	0.189702	0.0216931	0.877685	0.85374	0.0810839	0.545587	0.9606
chr12:77031638-77032784	NA	E2F7,OSBPL8	4.17748	0.109503	0.208417	0.189702	0.0449379	0.537072	0.78893	-0.128227	0.125094	0.915531
chr2:160380473-160382208	NA	PLA2R1,ITGB6,MIR4785,RBMS1	4.05571	0.116621	0.208415	0.189702	-0.0166554	0.846796	0.849321	-0.0320306	0.681836	0.965095
chr3:14867781-14868407	NA	NA	2.72054	0.170892	0.208396	0.189702	0.197434	0.159941	0.631241	0.142438	0.22291	0.933885
chr7:41699342-41700029	NA	INHBA	2.98523	-0.160632	0.208405	0.189702	0.0761599	0.535435	0.788728	-0.0478454	0.666771	0.963212
chr4:76147716-76148789	NUP54	NUP54,SDAD1,ART3,THAP6,NUP54	5.23563	-0.0884821	0.208436	0.189713	-0.0438004	0.500816	0.7804	-0.0562985	0.387821	0.948018
chr14:92400507-92401256	NA	NA	3.3828	-0.13753	0.208484	0.189741	0.0802162	0.435017	0.760759	0.0391108	0.667009	0.963342
chr18:46343771-46344371	NA	RNF165	2.72592	-0.187782	0.20849	0.189741	-0.212053	0.139322	0.613572	0.019609	0.883346	0.975989
chr2:203891314-203892380	NA	CTLA4,ICOS	3.21051	0.156473	0.208496	0.189741	0.188631	0.113807	0.594112	0.0560338	0.61114	0.962591
chr6:10597911-10598570	NA	GCNT6,PAK1IP1,C6orf52,GCNT2,ELOVL2,RPL21P63	3.07422	-0.149318	0.20849	0.189741	-0.0102283	0.92637	0.8605	0.119454	0.217254	0.933457
chr11:119094388-119095923	H2AFX	HINFP,BCL9L,UBE4A,RPL23AP64,IFT46,ARCN1,RNF26,DDX6,HMBS,SETP16,C2CD2L,RPS25,H2AFX	6.22307	-0.0779275	0.20858	0.189811	-0.0538091	0.336034	0.724741	-0.0147733	0.806889	0.972077
chr11:62004041-62005854	NA	BEST1,RAB3IL1,DAGLA,FTH1,UBXN1,METTL12	3.93375	0.124744	0.208597	0.18982	0.224374	0.021036	0.42554	0.0307074	0.736321	0.967907
chr10:119370226-119371808	NA	GRK5,RGS10,PRDX3,MIR4681	3.15416	0.150695	0.208614	0.189822	0.164682	0.157093	0.629483	0.113282	0.346	0.944651
chr3:61524811-61525854	NA	NA	2.68174	0.199381	0.208612	0.189822	0.19202	0.191404	0.649361	0.138425	0.340705	0.944651
chr2:241009485-241010318	NA	RTP5,PP14571,MTERF4,HDLBP,SEPT2	2.58529	0.190861	0.208658	0.189855	0.20857	0.131869	0.607743	0.264777	0.0579841	0.890693
chr11:48055116-48056108	NA	PTPRJ,PTPRJ-AS1,MADD,PACSIN3,ACP2,FNBP4,MIR3161	2.48731	0.211739	0.208676	0.189864	0.225965	0.145372	0.620754	0.222976	0.140057	0.915531
chr8:134291398-134292452	NA	NA	2.4811	0.190179	0.208721	0.189899	0.343334	0.0356256	0.465841	-0.167355	0.228993	0.933885
chr3:32036830-32038165	NA	NA	3.49663	-0.1315	0.208781	0.189946	0.080537	0.431837	0.759917	0.0728792	0.461152	0.957087
chr12:49322806-49323439	TROAP	C1QL4,RPL35AP28,LALBA,OR5BS1P,OR11M1P,H1FNT,DNAJC22,TUBA1C,TROAP,TROAP	5.31078	-0.0957586	0.208812	0.189959	-0.140436	0.0452145	0.490514	0.0197093	0.784581	0.971315
chr19:43744882-43745684	NA	SMG9,PLAUR,KCNN4,ZNF45,ZNF224,ZNF180,ZNF234,ZNF155,IRGC,ZNF284,CADM4,ZNF222,IRGQ	3.02849	0.144626	0.208824	0.189959	-0.0483805	0.667445	0.820191	-0.183577	0.0677876	0.890693
chr2:152347968-152348903	NA	FMNL2,NUDCP1	3.08615	0.143227	0.20881	0.189959	0.019602	0.861623	0.852136	0.146445	0.142062	0.915531
chr6:52389514-52390827	NA	EFHC1,PAQR8,MCM3,SLC25A20P1,IL17F	2.82705	0.170649	0.208823	0.189959	-0.0193897	0.880976	0.85423	0.20909	0.109527	0.914499
chr17:42535861-42536822	NAGLU	NBR2,MLX,NAGLU,DHX8,AOC3,PSMC3IP,DHX58,RNU7-97P,KAT2A,HSD17B1,AOC4P,BECN1,HMGN1P29,HSD17B1P1,NAGLU	4.79697	0.0995756	0.208864	0.189988	0.0184327	0.791341	0.840476	0.163044	0.0292821	0.853087
chr21:31293868-31294541	NA	TIAM1	3.70507	-0.12035	0.208895	0.19001	0.0623246	0.508375	0.781506	-0.142558	0.0963058	0.908698
chr5:93579867-93581964	NR2F1	NPM1P27,POU5F2,MIR2277,NR2F1-AS1,NR2F1,NR2F1	4.50858	0.108066	0.208915	0.190022	0.281791	0.000581207	0.23818	0.0515843	0.522638	0.958687
chr2:174632882-174635252	NA	WIPF1	4.9319	-0.0869597	0.208935	0.19003	0.0333952	0.606514	0.805362	-0.0128534	0.843602	0.973904
chr9:128098019-128098781	NA	NAIF1,PTGES2,CIZ1,ZNF79,PTGES2-AS1,SLC25A25-AS1,SLC25A25,LCN2,C9orf16,DNM1	4.63941	0.0974971	0.208939	0.19003	-0.0716094	0.312397	0.713987	0.060134	0.388706	0.948018
chr6:165884703-165885466	NA	PDE10A	2.91048	0.154721	0.208955	0.190031	0.0372281	0.752555	0.833706	0.222718	0.0497428	0.875395
chr8:37996204-37997063	NA	EIF4EBP1	2.97974	0.164765	0.208953	0.190031	0.322938	0.00929029	0.365936	0.0484998	0.673441	0.96415
chr6:53171733-53172302	NA	RNU6-464P,SOD1P1	2.87807	-0.179578	0.209033	0.190088	-0.195869	0.116316	0.596193	-0.0186123	0.884946	0.976335
chr8:3111702-3113494	NA	NA	3.34573	0.148293	0.209027	0.190088	0.0874302	0.428256	0.758262	-0.158177	0.182444	0.921206
chr5:181221868-181224145	TRIM41	RACK1,TRIM52-AS1,OR2V2,ZFP62,OR2AI1P,SNORD96A,GFPT2,TRIM7,MIR4638,TRIM41	6.39955	-0.069042	0.209042	0.19009	-0.0400618	0.422682	0.756868	-0.048982	0.335439	0.944239
chr1:185534437-185536103	NA	IVNS1ABP	3.21116	-0.140452	0.209102	0.190127	-0.0778798	0.456618	0.76781	-0.119298	0.203035	0.932395
chr12:64583390-64584381	NA	RASSF3,MIR548C,TBK1	2.87645	-0.155289	0.209096	0.190127	-0.0702996	0.5503	0.791752	0.163984	0.124945	0.915531
chr18:23259156-23260610	NA	CABLES1	3.93777	0.118277	0.209105	0.190127	0.00963223	0.910572	0.857713	0.00853455	0.921003	0.978107
chr5:122770282-122770990	SNX2	SNX2,SNX2	3.56455	-0.139654	0.209122	0.190136	-0.0683236	0.498095	0.779791	-0.0075547	0.931351	0.978278
chr6:111075877-111076628	NA	SLC16A10,AMD1,REV3L,GSTM2P1	4.03914	-0.117224	0.209167	0.19017	-0.204443	0.0247875	0.438461	-0.034411	0.662782	0.963087
chr4:186723091-186724967	FAT1	FAT1,FAT1	3.66421	0.143044	0.209193	0.190187	0.045843	0.663863	0.81897	0.193202	0.0890259	0.908137
chr1:18955696-18957162	IFFO2	IFFO2,EMC1,ALDH4A1,AKR7A3,UBR4,AKR7A2,IFFO2	5.2851	0.0915575	0.209231	0.190208	-0.0329817	0.613421	0.807493	-0.000351269	0.996088	0.979116
chr6:42984130-42984876	PPP2R5D	RRP36,POLH,PPP2R5D,PPP2R5D	5.37302	-0.088604	0.209227	0.190208	-0.0442732	0.481573	0.774611	-0.0249758	0.706228	0.965362
chr2:160742615-160743177	NA	TANK	3.76792	-0.131449	0.209282	0.190241	-0.21984	0.0279183	0.444416	0.01077	0.898184	0.977375
chr8:133076074-133076743	NA	TG,WISP1,SLA,TMEM71,PHF20L1	3.68535	-0.120032	0.209278	0.190241	-0.0136376	0.880391	0.854202	-0.0612201	0.468915	0.95774
chr2:96324924-96326216	ITPRIPL1	ITPRIPL1,NCAPH,ITPRIPL1	3.2407	0.137653	0.209298	0.190249	0.0842806	0.413934	0.753985	-0.0465853	0.679686	0.965095
chr2:85168478-85169353	NA	NA	3.81483	0.12612	0.209315	0.190258	0.0912347	0.379664	0.741143	0.124236	0.155223	0.919813
chr7:8035580-8036391	NA	NA	2.67549	0.200112	0.209379	0.190309	0.131289	0.358488	0.733836	-0.0764179	0.593582	0.962591
chr9:76650776-76653485	NA	PRUNE2	4.12265	0.111756	0.209442	0.190359	0.0614867	0.460593	0.768461	0.124392	0.142589	0.915531
chr1:28913998-28914940	NA	SNHG12,TRNAU1AP,PHACTR4,TMEM200B,MECR,RPL27P4	4.64696	0.101871	0.209458	0.190361	-0.185565	0.0116699	0.380954	-0.0439288	0.56937	0.96199
chr8:9898639-9899701	LINC00599	RPL10P19,LINC00599	3.117	0.156455	0.209458	0.190361	0.0307209	0.777484	0.838734	-0.139473	0.24332	0.93717
chr5:80388470-80390010	NA	RNU6-211P,ZFYVE16	3.15603	0.149832	0.209479	0.190373	-0.150838	0.164787	0.633983	-0.0599265	0.544815	0.960343
chr7:80619656-80620385	NA	GNAT3	2.70805	-0.188232	0.209506	0.190391	0.0399031	0.785018	0.839612	-0.0328213	0.802495	0.971908
chr10:119280714-119281574	NA	SEC23IP,RPL17P36,MCMBP,INPP5F,SFXN4,GRK5	3.51297	0.13784	0.209529	0.190405	-0.00128247	0.989878	0.867715	0.100557	0.244897	0.93717
chr11:65261534-65262536	POLA2	POLA2,ZFPL1,EIF1AD,PCNX3,TRMT112,FRMD8,KAT5,FAU,CAPN1,POLA2	4.47924	0.105463	0.209581	0.190432	-0.0542411	0.471924	0.771615	0.0908403	0.2602	0.940552
chr15:57031134-57032751	NA	LINC00926,TCF12	3.49971	0.129792	0.209568	0.190432	0.104419	0.262089	0.690883	0.0314607	0.731853	0.967807
chr2:54570501-54571431	NA	SPTBN1,EML6,PRORSD1P	3.32696	-0.134143	0.20958	0.190432	-0.0919092	0.388558	0.743853	-0.31798	0.00155391	0.704689
chr1:162234750-162235636	NA	C1orf226	3.16835	0.147977	0.209637	0.190444	0.0122511	0.915402	0.858704	-0.0126143	0.898612	0.977375
chr11:67583327-67584580	GSTP1	NUDT8,PTPRCAP,RBM4B,NDUFV1,C11orf72,DOC2GP,TBX10,RBM14,RCE1,RAD9A,ALDH3B2,CDK2AP2,ACY3,FAM86C2P,GSTP1,GSTP1	4.74035	0.0974545	0.209625	0.190444	0.123805	0.0755858	0.545066	-1.11025e-05	0.999877	0.979116
chr12:52147052-52147783	NA	TFCP2,KRT5,KRT7,KRT6A,OR7E47P,IGFBP6,KRT6C,KRT80,ATG101,KRT84,NR4A1,KRT6B	2.91191	0.172782	0.209611	0.190444	-0.101668	0.394772	0.746562	-0.0773672	0.544332	0.960156
chr15:56877344-56878220	NA	TCF12	3.10421	-0.145226	0.209646	0.190444	0.17563	0.112188	0.590747	-0.0583106	0.532875	0.958959
chr17:59642076-59643845	NA	PPM1D,RPS6KB1,SMG8,DHX40,NDUFB8P2,PRR11	3.05737	0.142361	0.209638	0.190444	0.170334	0.138399	0.612755	0.0224375	0.831815	0.973127
chr18:46658134-46659182	LOXHD1	LOXHD1,LOXHD1	2.71229	0.184626	0.209606	0.190444	0.176453	0.174755	0.637829	0.0368439	0.784361	0.971315
chr8:54161771-54162353	NA	NA	3.03697	0.148507	0.209642	0.190444	0.229634	0.04253	0.48443	0.0195485	0.840369	0.973691
chr1:35576706-35578780	TFAP2E	CLSPN,TFAP2E,TFAP2E	4.50043	0.103747	0.20967	0.190446	0.0250978	0.74471	0.832197	0.0738102	0.337208	0.944239
chr1:45750186-45751078	IPP	CCDC163,MAST2,GPBP1L1,EFCAB14-AS1,RPL7AP16,TOE1,RPS8,IPP,FAAH,RPL6P1,IPP	5.65812	-0.0768796	0.209669	0.190446	-0.0624842	0.259585	0.689289	-0.0276707	0.629471	0.962591
chr5:170276964-170278327	NA	KCNMB1,CTD-2270F17.1,LCP2,C5orf58	3.37705	-0.144848	0.209661	0.190446	-0.0400487	0.722557	0.828488	0.0800285	0.433893	0.952111
chr14:53608180-53609376	NA	RPS3AP46	2.60119	0.202148	0.209678	0.190446	0.34634	0.0159718	0.400288	0.135367	0.330934	0.943856
chr2:112003930-112004709	NA	MERTK,TMEM87B,RGPD8,FBLN7	4.04728	-0.120135	0.209711	0.19047	0.0466318	0.60556	0.805196	-0.00507874	0.95047	0.978302
chr11:86046075-86047808	NA	PICALM,RNU6-560P,EED,MIR6755,HIKESHI,SLC25A1P1,CCDC83	3.50007	0.143522	0.209728	0.190473	0.0903143	0.433874	0.76072	0.032984	0.755372	0.968845
chr17:68435887-68436968	NA	PRKAR1A,WIPI1,MIR635	2.94811	0.156323	0.209729	0.190473	0.146656	0.231658	0.672929	0.0743045	0.514075	0.958687
chr4:77618432-77619226	NA	NA	3.1686	-0.150567	0.20988	0.190602	0.0472226	0.651546	0.815867	0.0311795	0.765319	0.969199
chr10:3172204-3173628	PITRM1	PITRM1,PITRM1-AS1,PITRM1	6.49642	-0.0691273	0.20992	0.190619	-0.0831058	0.101912	0.579619	-0.0217347	0.694475	0.965095
chr2:225164433-225165404	NA	NA	3.26484	-0.146858	0.209915	0.190619	-0.204655	0.0606106	0.521314	-0.190861	0.0683931	0.890693
chr20:47438547-47439612	NA	NCOA3	2.94967	0.150634	0.209921	0.190619	0.00398967	0.972773	0.86542	-0.149849	0.167435	0.921043
chr18:23031746-23032827	NA	RBBP8	2.94074	0.164696	0.210058	0.190737	0.216509	0.0814569	0.555173	-0.0405777	0.714441	0.966068
chr15:74048072-74048829	NA	PML,STOML1,ISLR,DNM1P33	2.64384	0.181868	0.210081	0.190745	0.181568	0.177473	0.639729	0.0900156	0.482503	0.95774
chr7:1503957-1504755	INTS1	INTS1,MAFK,INTS1	3.96139	0.121461	0.210077	0.190745	0.0230778	0.785834	0.839691	0.00115102	0.98932	0.979116
chr16:4957812-4958618	SEC14L5	SEC14L5,1SEPT2,SEC14L5	4.74218	0.100179	0.210115	0.190769	-0.130434	0.0642201	0.525771	-0.0165895	0.834834	0.973127
chr1:86293223-86294340	NA	NA	2.6233	0.188587	0.210233	0.190835	0.23869	0.0904247	0.569062	0.0854008	0.554993	0.961271
chr17:47098628-47100625	NA	KANSL1,MRPL45P2,ARL17B,RPS2P47,RPS7P11,RPRML,MYL4	4.80486	0.0886981	0.21023	0.190835	-0.0701715	0.264164	0.691551	0.168466	0.0119742	0.84118
chr2:46379168-46380025	NA	EPAS1,LINC01820	2.92949	0.158273	0.210239	0.190835	0.117028	0.343396	0.728011	0.109323	0.34413	0.944651
chr20:18587684-18588578	NA	LINC00493,DTD1,RN7SKP74,SEC23B,RN7SL638P	5.74697	-0.0800206	0.210197	0.190835	-0.14896	0.0126136	0.387116	-0.0635378	0.307592	0.942719
chr20:56427660-56430196	NA	CASS4,RTFDC1,RPL39P,CSTF1,FAM209A,FAM210B	4.22617	0.110391	0.210232	0.190835	-0.0290867	0.736134	0.830961	0.095903	0.249274	0.938014
chr5:71014010-71015253	NA	NA	3.08851	0.167702	0.210226	0.190835	0.0482413	0.696725	0.825149	0.0697454	0.570741	0.96199
chr7:128360982-128362353	PRRT4	RBM28,ZNF800,RPS10P15,GCC1,SND1,RN7SL81P,CYCSP20,FSCN3,FAM71F2,PRRT4,IMPDH1,PRRT4	3.94132	0.120908	0.210223	0.190835	0.0111707	0.903326	0.856666	0.109434	0.229934	0.933885
chr3:126961087-126962192	NA	PLXNA1,CHST13	3.56361	0.128701	0.210258	0.190845	-0.0290845	0.774624	0.838422	-0.145363	0.1364	0.915531
chr1:34852559-34853142	NA	SMIM12	3.60191	-0.140966	0.210272	0.190851	-0.0290403	0.774054	0.838344	0.0456627	0.646556	0.962591
chr14:59585657-59586977	NA	CCDC175	3.95257	-0.121666	0.210303	0.190872	-0.0726619	0.434313	0.760759	0.0255655	0.766599	0.969344
chr19:2289621-2290417	NA	ZNF77,ZNF555,TIMM13,ABHD17A	2.80665	0.199592	0.210324	0.190885	-0.0817203	0.552466	0.792234	0.226872	0.112728	0.914499
chr14:100545992-100548611	NA	BEGAIN	5.06102	0.0861751	0.21034	0.190892	0.0917123	0.149626	0.623858	-0.00501297	0.943258	0.978278
chr7:81064698-81065881	NA	NA	2.82585	0.181784	0.210381	0.190923	-0.0238564	0.846316	0.849321	0.111398	0.315099	0.942836
chr1:187216000-187217125	NA	NA	2.32448	0.221551	0.210401	0.190934	0.425777	0.0106292	0.376807	0.304706	0.0570191	0.890693
chr1:145844909-145846581	NUDT17	POLR3C,NUDT17,ITGA10,PEX11B,TXNIP,CD160,PIAS3,MIR6736,NUDT17	4.23697	0.10427	0.210411	0.190937	-0.0712769	0.347049	0.729862	0.0986992	0.197743	0.928961
chr1:222455080-222455763	NA	HHIPL2,TAF1A,PIRC6	3.86548	-0.122402	0.210485	0.190987	-0.0153364	0.867476	0.852791	0.180262	0.042844	0.873831
chr1:40476835-40478040	ZFP69	EXO5,ZFP69,ZNF684,PPIEL,ZFP69	3.92415	0.122668	0.210487	0.190987	-0.211646	0.0183101	0.41218	-0.0156227	0.857867	0.974168
chr6:43516471-43517646	YIPF3	RPL24P4,POLH,YIPF3,YIPF3	4.36152	0.0994503	0.210489	0.190987	0.0489896	0.497882	0.779673	0.0188332	0.799389	0.971867
chr2:111120341-111121943	BCL2L11	RGPD6,BCL2L11,BCL2L11	5.01016	0.0862953	0.21052	0.191008	0.0475922	0.437214	0.761702	0.0897396	0.165788	0.921043
chr7:66634928-66636448	NA	VKORC1L1,RABGEF1,KCTD7	3.75709	-0.125974	0.210546	0.191025	-0.0346143	0.717221	0.828187	-0.0844697	0.344878	0.944651
chr15:61295461-61296493	NA	NA	2.40696	0.191542	0.210573	0.191043	0.337	0.0189593	0.415276	0.125708	0.389139	0.948018
chr11:20127884-20128733	NA	HTATIP2,DBX1,NAV2-AS1	3.06425	0.158156	0.2106	0.191061	-0.157674	0.186457	0.64688	-0.138321	0.240751	0.936937
chr6:162712468-162713333	NA	NA	2.8188	-0.16545	0.210639	0.19109	0.00910583	0.946443	0.86262	-0.000628687	0.995608	0.979116
chr7:1159677-1160923	ZFAND2A	ZFAND2A,TFAMP1,C7orf50,ZFAND2A	5.29214	0.090077	0.210667	0.191108	0.0103464	0.872885	0.85323	-0.00753625	0.912347	0.978107
chr1:3890586-3891576	NA	C1orf174,DFFB,CEP104	3.38357	0.145545	0.210708	0.191132	-0.0937387	0.420015	0.756238	0.0725707	0.491847	0.958687
chr7:123154027-123154831	NA	NA	2.96389	0.155318	0.210708	0.191132	0.0756437	0.508154	0.781506	0.158538	0.165632	0.921043
chr10:22825643-22826324	NA	RNU6-413P	3.03793	-0.150151	0.21075	0.191137	-0.20348	0.0823749	0.557088	0.138069	0.198722	0.928961
chr12:124926596-124928665	NA	DHX37,TRF-GAA1-4,RPL22P19	5.02223	0.0876258	0.210745	0.191137	0.0710208	0.270599	0.69494	0.0488193	0.441436	0.953237
chr13:107205141-107205881	NA	NA	2.8792	0.170987	0.210724	0.191137	-0.0435091	0.74007	0.831943	-0.039034	0.756199	0.968845
chr17:16415050-16417490	TRPV2	TRPV2,ZSWIM7,ADORA2B,CENPV,PIGL,CDRT1,TRPV2	5.25075	0.0847115	0.210748	0.191137	-0.0436432	0.49662	0.779233	0.2124	0.0011277	0.684927
chr2:27096133-27097417	NA	KHK,EMILIN1,ABHD1,CGREF1,ATRAID,SLC5A6,CAD,PRR30,TCF23,PREB,TRIM54,AGBL5-AS1,UCN,MPV17,AGBL5,SLC30A3,DNAJC5G,MAPRE3,SNX17,ZNF513	3.69146	-0.121073	0.210728	0.191137	-0.11468	0.207788	0.65948	-0.0795243	0.358935	0.946862
chr9:613696-614924	NA	DOCK8,KANK1,C9orf66,EIF1P1	4.33921	-0.106915	0.21082	0.191193	-0.0741189	0.350983	0.731718	0.0062877	0.940224	0.978278
chr11:9231091-9232276	NA	DENND5A,SCUBE2,TMEM41B,SNORA3B	2.88628	0.148159	0.210943	0.191289	-0.228752	0.0540838	0.506976	0.191925	0.079539	0.901558
chr2:36468301-36470028	NA	CRIM1	4.45182	-0.0998941	0.210948	0.191289	0.0959845	0.231514	0.672929	-0.000382145	0.995906	0.979116
chr4:184825321-184827371	ACSL1	ACSL1,MIR3945HG,CENPU,ACSL1	6.31909	-0.0662603	0.210941	0.191289	-0.0231493	0.638411	0.812674	0.0259326	0.608317	0.962591
chr10:70656402-70657006	NA	ADAMTS14,PRF1,PCBD1,NODAL	3.54086	-0.125125	0.210973	0.191299	0.021911	0.828846	0.846934	-0.0073716	0.937019	0.978278
chr9:36154036-36155061	NA	GLIPR2,CLTA,GNE,HMGB3P24,OR2S2,TLN1,OR13J1,CCIN	4.67489	-0.100747	0.210974	0.191299	0.0250186	0.738279	0.831491	0.0386584	0.564205	0.96199
chr7:88395648-88396663	NA	STEAP4	4.34071	-0.106855	0.210986	0.191303	-0.0040558	0.961759	0.864446	-0.108441	0.150819	0.919525
chr20:31674831-31676074	NA	POFUT1,COX4I2,REM1,BCL2L1,LINC00028,DEFB124,ID1,HM13,TTLL9,HCK,ABALON	4.27335	0.114924	0.211005	0.191313	-0.11251	0.200518	0.655174	0.0488457	0.566629	0.96199
chr15:40379704-40380459	KNSTRN	KNSTRN,DISP2,KNSTRN	3.32144	0.14178	0.211056	0.191353	-0.106281	0.311478	0.713301	0.0128172	0.895578	0.977375
chr8:17000588-17002064	FGF20	FGF20,FGF20	3.57481	0.13286	0.21107	0.191359	-0.110568	0.274536	0.696661	0.0448141	0.649192	0.962591
chr2:178193937-178195207	OSBPL6	OSBPL6,OSBPL6	5.19264	-0.0864862	0.21112	0.191397	-0.0411691	0.513547	0.782745	-0.0731505	0.256645	0.940552
chr3:52237420-52239682	LOC101929054	GLYCTK,RAD54L2,WDR82,NEK4,MIR135A1,GLYCTK-AS1,RRP9,TWF2,PPM1M,PBRM1,LOC101929054	5.65322	0.077166	0.211134	0.191404	0.0321561	0.570588	0.797346	-0.0110307	0.848483	0.973904
chr6:144019685-144020577	NA	NA	3.17999	-0.146009	0.211149	0.19141	0.0822891	0.445372	0.76468	-0.117608	0.230204	0.933885
chr7:30176622-30177334	NA	MTURN	3.36873	-0.138662	0.211169	0.191422	-0.0476792	0.66164	0.818462	-0.0222743	0.81579	0.972225
chr12:52069175-52070181	ATG101	TFCP2,HNRNPA3P10,CSRNP2,OR7E47P,KRT6C,ATG101,ATG101	5.09528	-0.085785	0.211195	0.191439	0.0851006	0.168422	0.635664	-0.139313	0.0272122	0.848216
chr12:31589675-31591541	DENND5B-AS1	AK4P3,DENND5B,DENND5B-AS1,DENND5B-AS1	5.39533	-0.0800642	0.211238	0.191464	0.0276493	0.639416	0.812775	0.00282267	0.963091	0.978302
chr2:196054526-196055212	NA	DNAH7,E2F3P2	3.55074	-0.131559	0.211238	0.191464	-0.161477	0.133595	0.60936	-0.0432316	0.630757	0.962591
chr9:136551263-136552765	NA	SEC16A,C9orf163,INPP5E,TMEM203,NOTCH1,NALT1,SDCCAG3,TMEM141,MIR4674,LINC01451	3.25574	0.168539	0.211249	0.191467	0.0639545	0.58851	0.801251	0.296115	0.0204857	0.842907
chr14:54857749-54858409	NA	ATG14	4.05479	-0.117815	0.211264	0.191468	-0.0818477	0.373962	0.738679	-0.0988381	0.223784	0.933885
chr15:79328646-79329652	NA	KIAA1024,TMED3	3.12656	-0.139964	0.211258	0.191468	0.214968	0.0488274	0.495703	0.266691	0.010983	0.830364
chr6:106511299-106513058	NA	BEND3,AIM1,SOBP,ATG5,QRSL1	5.36314	0.0807009	0.211331	0.191521	0.00626491	0.91647	0.858761	-0.0464473	0.435916	0.952111
chr10:97332697-97335236	FRAT2	EXOSC1,RPL13AP5,LOXL4,SLIT1,R3HCC1L,ARHGAP19,NPM1P26,MARVELD1,SLIT1-AS1,LCOR,FRAT1,FRAT2	5.86647	0.0726786	0.211364	0.191544	-0.0691466	0.187668	0.647024	0.0323833	0.552194	0.961265
chr6:126170852-126171557	NA	NA	2.94547	0.153243	0.211428	0.191596	-0.0631157	0.601114	0.803868	0.0735397	0.510948	0.958687
chr15:40182302-40184150	NA	BUB1B,PAK6,ANKRD63,C15orf56,SRP14-AS1,SRP14,BMF,PLCB2,RPLP0P10,BUB1B-PAK6	2.9817	0.159553	0.211443	0.191603	0.190029	0.122604	0.601496	-0.00691211	0.953554	0.978302
chr3:171459293-171461358	TNIK	TNIK,SLC2A2,TNIK	5.68104	-0.0737275	0.211453	0.191605	0.0183927	0.733574	0.830673	0.026664	0.634677	0.962591
chr4:147993715-147994567	NA	NA	2.83697	-0.161033	0.211479	0.191622	0.0264394	0.834981	0.847995	-0.166325	0.119499	0.915381
chr2:8301863-8302587	NA	ID2,ID2-AS1,LINC00298	3.10009	0.147284	0.211513	0.191646	0.0684008	0.539476	0.789404	0.031031	0.768301	0.969556
chr7:92717690-92718683	NA	CDK6,RNU6-10P	3.97516	-0.118961	0.211524	0.191649	-0.0277757	0.756242	0.834541	0.0334573	0.698999	0.965231
chr1:43934172-43935106	ARTN	CCDC24,ARTN,ATP6V0B,ST3GAL3,ARTN	3.33763	0.149765	0.21157	0.191684	-0.0100726	0.926286	0.8605	0.00740808	0.946414	0.978278
chr12:16353344-16354291	NA	MGST1,SLC15A5	3.45776	0.131555	0.211585	0.191684	0.0958551	0.357477	0.733836	-0.0178349	0.84818	0.973904
chr15:59185591-59186293	NA	LDHAL6B,RNU4-80P,FAM81A,RNF111,ADAM10,SLTM,MIR2116	3.31404	0.131712	0.21158	0.191684	1.49794e-05	0.999885	0.868777	-0.0670785	0.456454	0.955758
chr1:224592547-224593878	NA	CNIH3,AKR1B1P1	3.33398	-0.151852	0.211617	0.191703	-0.1609	0.153979	0.626608	-0.0332773	0.759057	0.969051
chr16:19717685-19718667	KNOP1	KNOP1,ITPRIPL2,IQCK,KNOP1	5.24224	-0.0832511	0.211621	0.191703	0.00709701	0.908134	0.857593	-0.0532121	0.390468	0.948018
chr12:100602700-100603531	NA	NA	3.059	-0.155116	0.211649	0.191722	0.064131	0.573305	0.797741	-0.0514429	0.617548	0.962591
chr11:47766534-47768689	FNBP4	NUP160,FNBP4,DDB2,C1QTNF4,PSMC3,PTPRJ,ACP2,CELF1,SPI1,FNBP4	6.26377	-0.0664717	0.211657	0.191722	0.00983981	0.84076	0.848774	-0.0298128	0.553143	0.961265
chr20:31572429-31573571	HM13-AS1	HM13,COX4I2,ID1,MCTS2P,MYLK2,HM13-AS1,HM13-IT1,HM13-AS1	5.52462	-0.0807409	0.211705	0.191753	-0.102511	0.0845416	0.560842	0.0802971	0.190994	0.926441
chr9:129202286-129203348	NA	IER5L,CRAT,CIZ1	3.45164	0.141481	0.211699	0.191753	-0.160577	0.128809	0.605671	0.066427	0.532089	0.958959
chr15:41258871-41259616	NA	EXD1,CHP1,VPS18,OIP5,NUSAP1,RTF1	2.90917	-0.174321	0.211726	0.191764	0.0218903	0.87115	0.853134	0.140844	0.217483	0.933457
chr6:146877967-146879437	NA	STXBP5-AS1,STXBP5	4.08703	-0.114878	0.211736	0.191766	0.04088	0.638829	0.812715	-0.0171069	0.834461	0.973127
chr3:51670586-51672012	NA	TEX264,DCAF1,RNU6ATAC29P,RBM15B,RAD54L2,DOCK3,GRM2,RNA5SP132	5.41624	0.0812842	0.211797	0.191808	-0.0279213	0.634018	0.81123	0.0686697	0.264323	0.940587
chr6:2809782-2810753	NA	SERPINB1,SERPINB9,MYLK4	2.96865	0.144293	0.211794	0.191808	0.3962	0.00067241	0.242754	0.105193	0.328612	0.943789
chr5:140556701-140557775	SRA1	SRA1,CD14,EIF4EBP3,SRA1	4.23977	0.106909	0.211809	0.191812	0.0233539	0.767374	0.837173	-0.0239226	0.758505	0.968845
chr10:62109634-62110399	NA	NA	2.94134	-0.151952	0.211831	0.191823	0.152432	0.179431	0.641762	-0.20771	0.0493762	0.875395
chr13:98594392-98596932	NA	NA	4.78216	-0.105853	0.211847	0.191823	0.0403682	0.617383	0.808597	0.0175907	0.81841	0.972273
chr6:45300616-45301492	NA	NA	2.68147	-0.173564	0.21185	0.191823	0.126171	0.308531	0.712531	0.123828	0.316719	0.943033
chr7:11478031-11479380	NA	NA	3.34818	0.149397	0.211849	0.191823	0.0269475	0.811284	0.844054	0.0950555	0.366798	0.948018
chr9:27407395-27409018	NA	IFNK,EQTN	3.06626	0.155241	0.211861	0.191826	0.0932902	0.416266	0.755113	0.114206	0.34013	0.944651
chr17:58232559-58233798	NA	SKA2,TRIM37,EPX,SUPT4H1,MPO	4.90593	-0.096026	0.211926	0.191874	-0.0481509	0.514077	0.782834	-0.05633	0.418207	0.951031
chr20:17504847-17506651	NA	RRBP1,PCSK2,RPS27AP2	4.68818	-0.0930427	0.211929	0.191874	0.0153981	0.821762	0.845628	0.0453107	0.510828	0.958687
chr4:27088332-27089014	NA	NA	3.38965	-0.133092	0.211959	0.191895	0.105173	0.338375	0.725502	-0.0915272	0.372784	0.948018
chr5:139775055-139775863	NA	NA	4.41926	-0.100469	0.211967	0.191895	-0.00469722	0.949829	0.863112	-0.00978398	0.894981	0.977375
chr10:88332549-88333812	NA	VN1R55P	2.90417	0.171747	0.212009	0.191922	0.0658448	0.623612	0.809923	0.00904619	0.938131	0.978278
chr4:1548459-1549431	NA	CRIPAK,MIR943,HAUS3	2.66659	0.18508	0.212021	0.191922	0.0577827	0.668859	0.8203	-0.0195459	0.887639	0.97659
chr4:185004806-185005669	NA	ACSL1,HELT	3.39871	0.132616	0.212019	0.191922	-0.0134111	0.895863	0.856344	0.0818259	0.403772	0.948536
chr6:16130635-16131423	MYLIP	RNU6-1114P,MYLIP,MIR4639,MYLIP	3.64931	0.118363	0.212026	0.191922	-0.109311	0.231343	0.672893	-0.147714	0.0799386	0.901558
chr19:35908119-35908840	TYROBP	TMEM147-AS1,ZNF345,ZNF850,KMT2B,ZNF792,RBM42,ZNF790-AS1,ZNF529-AS1,ZNF790,ZNF567,NFKBID,HAUS5,LINC01766,ZNF461,ZNF260,ZNF529,ZFP14,LINC01534,TYROBP,ZFP82,LRFN3,LINC00665,ZNF565,APLP1,FFAR2,HCST,CAPNS1,UPK1A,WDR62,COX7A1,U2AF1L4,IGFLR1,TYROBP	3.18719	0.154923	0.212052	0.191938	-0.00429343	0.969618	0.864947	0.0699484	0.508624	0.958687
chr1:226064294-226065175	H3F3A	ACBD3,SDE2,MIXL1,H3F3A,H3F3A	3.06775	0.167027	0.212082	0.191958	0.113342	0.340875	0.726839	-0.000120228	0.99912	0.979116
chr2:172102122-172104285	DLX2	DAP3P2,DCAF17,DLX2,HAT1,ITGA6,DLX1,DYNC1I2,DLX2-AS1,DLX2	4.64125	0.0942708	0.212166	0.192027	0.0335173	0.63935	0.812775	-0.0468876	0.507266	0.958687
chr1:242524327-242525181	PLD5	PLD5,PLD5	2.5278	0.185863	0.212222	0.192044	0.252771	0.0656314	0.528297	0.0456301	0.760639	0.969051
chr10:46266515-46267543	NA	ANTXRLP1,ANTXRL,ANXA8L1	3.39185	0.140521	0.212213	0.192044	0.0746211	0.503115	0.780456	0.154422	0.124577	0.915531
chr11:123536101-123537615	NA	SCN3B	3.91384	0.11795	0.212242	0.192044	0.0828462	0.344129	0.728257	0.0206465	0.797605	0.971867
chr2:241701244-241702930	NA	ING5,ATG4B	6.1237	0.0763189	0.212241	0.192044	0.00623593	0.908968	0.857713	0.0226665	0.70248	0.965347
chr2:55268481-55269564	MTIF2	RPS27A,CLHC1,MTIF2,MTIF2	4.54268	-0.101374	0.212223	0.192044	-0.106008	0.168498	0.635664	-0.120244	0.108766	0.914499
chr20:44745553-44746390	KCNK15	KCNK15,KCNK15	3.11428	0.152968	0.212218	0.192044	0.0796519	0.48028	0.773996	0.275136	0.0170635	0.842907
chr4:71977946-71978988	NA	NPFFR2	3.3615	-0.141227	0.212194	0.192044	0.00107751	0.991935	0.867715	0.107849	0.282682	0.941414
chr7:95139649-95140408	NA	NA	2.69348	-0.163987	0.212243	0.192044	-0.111425	0.392099	0.745443	0.107308	0.344042	0.944651
chr11:121451739-121452703	SORL1	SORL1,TBCEL,SC5D,SORL1	3.70074	0.119193	0.21226	0.192044	-0.0913807	0.302567	0.710204	0.0881653	0.314635	0.942828
chr17:42183698-42184944	HCRT	MLX,FKBP10,DHX58,HCRT,HCRT	4.39351	0.108441	0.212267	0.192044	-0.0442405	0.584707	0.800131	0.0441822	0.587846	0.962591
chr5:91211628-91212930	NA	NA	3.13557	0.160203	0.212263	0.192044	0.0846713	0.464578	0.769215	-0.06128	0.59143	0.962591
chr16:89910012-89910740	NA	TUBB3,MC1R	3.15264	0.151429	0.212283	0.192046	-0.107453	0.320501	0.718019	-0.140322	0.191809	0.927215
chr19:41195847-41196697	CYP2S1	ITPKC,CYP2F1,RABAC1,TGFB1,CYP2A13,COQ8B,CCDC97,CYP2S1,AXL,CYP2S1	3.12374	0.147383	0.212284	0.192046	0.129598	0.248686	0.684539	0.0603032	0.535844	0.959477
chr3:183427725-183429047	MCF2L2	MCF2L2,LINC00888,RNA5SP151,MCF2L2	3.66033	0.132613	0.212292	0.192047	0.0156835	0.871952	0.85322	0.00391471	0.969724	0.978714
chr12:10081798-10083224	NA	CLEC7A,TAS2R64P,TAS2R15P,KLRA1P,TAS2R31,GABARAPL1,MAGOHB,TAS2R19,RN7SKP161	2.95799	0.151397	0.212345	0.192073	0.125297	0.288789	0.703113	-0.0197893	0.874028	0.974922
chr2:207951738-207952519	NA	PLEKHM3,FZD5,RNU6-360P,METTL21A	2.86189	-0.168456	0.212334	0.192073	-0.019382	0.876946	0.85351	0.0256709	0.812369	0.972194
chr7:71879717-71880668	NA	NA	2.47976	0.182611	0.212351	0.192073	0.141045	0.271576	0.695354	-0.0447215	0.753351	0.968613
chr9:133160801-133161390	RALGDS	GBGT1,RALGDS,RALGDS	3.21243	-0.147415	0.212345	0.192073	0.0357425	0.725961	0.829152	0.0205826	0.826106	0.972666
chr18:24039151-24040286	NA	TTC39C	3.36801	0.123299	0.212371	0.192085	0.0792694	0.450522	0.766035	-0.100707	0.257971	0.940552
chr2:70647844-70649613	NA	ADD2,TGFA	3.07045	0.151497	0.212388	0.192094	-0.0466141	0.69153	0.824327	0.0527585	0.613261	0.962591
chr11:124752672-124753888	VSIG2	VSIG2,CCDC15,VSIG2	3.59628	-0.124387	0.212498	0.192186	0.0461962	0.635369	0.811426	-0.0600898	0.516867	0.958687
chr7:33986948-33987931	NA	BMPER	2.55209	0.178749	0.212522	0.192201	0.0552204	0.666082	0.819667	0.303774	0.023702	0.843013
chr1:223151894-223153948	NA	NA	3.57072	0.1362	0.212545	0.192207	0.14572	0.161378	0.631874	0.0960121	0.357719	0.946862
chr18:47772396-47773178	NA	SMAD2,MTCO2P2	3.15756	-0.145426	0.212545	0.192207	0.075223	0.515265	0.783281	0.0774971	0.460548	0.957087
chr8:58557442-58558027	SDCBP	SDCBP,RPS26P7,SDCBP	3.04721	0.156348	0.212551	0.192207	-0.0291431	0.814693	0.844702	0.102362	0.301049	0.942719
chr2:17003914-17005227	NA	NA	2.67022	0.183467	0.212577	0.192217	-0.140091	0.316663	0.716105	0.118023	0.346617	0.944651
chr6:5287148-5288105	NA	LYRM4	3.69378	-0.12781	0.212577	0.192217	0.0676096	0.493893	0.778049	-0.0140732	0.877259	0.975318
chr3:186342052-186342711	NA	ETV5,ETV5-AS1,KNG1,DGKG	3.1674	-0.144055	0.212599	0.19223	-0.028989	0.798005	0.841487	-0.162682	0.09418	0.908698
chr1:155648415-155649150	NA	GBA,SCAMP3,FAM189B,ASH1L,MIR555,RUSC1-AS1,RUSC1,DAP3	3.44566	0.136791	0.21261	0.192234	0.0734831	0.455245	0.767591	-0.00685594	0.939026	0.978278
chr6:5030426-5031179	LYRM4-AS1	LYRM4-AS1,LYRM4-AS1	3.53054	0.130031	0.212628	0.192243	-0.147625	0.105823	0.584221	-0.0226107	0.80506	0.972064
chr6:72739283-72740441	NA	NA	2.68225	0.159473	0.212645	0.192251	0.102867	0.436119	0.761365	-0.054212	0.67276	0.964093
chr15:60408327-60409388	NA	ICE2	3.81973	-0.110485	0.212661	0.192259	0.0995439	0.2498	0.685584	0.038536	0.607207	0.962591
chr13:28401334-28402360	NA	FLT1	3.1741	0.139093	0.212687	0.192276	0.088835	0.415398	0.754611	-0.11431	0.243267	0.93717
chr10:119394944-119395816	NA	GRK5,MIR4681	3.13485	0.147771	0.21271	0.19229	-0.0241981	0.83481	0.847995	-0.036067	0.720972	0.966841
chr1:8004742-8005514	NA	PARK7,ERRFI1,SLC45A1,LINC01714,RNU1-7P,TNFRSF9,UTS2,PER3	3.96387	-0.11795	0.212762	0.192324	0.081229	0.386654	0.743042	-0.0627281	0.419801	0.951031
chr5:164360512-164361090	NA	NA	3.20572	-0.135383	0.212762	0.192324	0.149271	0.183731	0.644023	-0.011554	0.89938	0.977375
chr1:35882863-35884179	NA	AGO3,TEKT2,ADPRHL2,C1orf216	4.73758	0.0933587	0.212805	0.192356	-0.10756	0.101042	0.578782	0.0153524	0.827891	0.972666
chr6:162140026-162140955	NA	NA	3.15339	-0.145963	0.212812	0.192356	-0.0639852	0.571355	0.797623	0.032235	0.746502	0.967997
chr11:66983785-66984490	NA	RHOD,C11orf86,SYT12	2.93698	0.160853	0.212834	0.192368	-0.195846	0.0992902	0.577292	0.0662275	0.55	0.961265
chr13:74695695-74696656	NA	NA	2.22872	0.234458	0.212868	0.192392	-0.0848002	0.605315	0.805141	0.293119	0.0907066	0.908698
chr18:77054359-77055520	NA	MBP	5.01576	-0.0873485	0.212898	0.192412	-0.0769225	0.247912	0.68403	-0.0736032	0.257479	0.940552
chr11:22192241-22194480	NA	ANO5	4.91308	0.0932717	0.212906	0.192413	-0.019295	0.780165	0.838984	0.0284775	0.691144	0.965095
chr12:6182089-6184488	NA	VWF,CD9	6.2529	-0.0711925	0.212922	0.192414	0.0564755	0.302307	0.710088	-0.0421714	0.410149	0.949615
chr8:120654277-120655502	NA	NCAPGP1	2.85235	0.161643	0.212918	0.192414	0.0159438	0.898253	0.856603	-0.111449	0.284406	0.941414
chr1:168135813-168137780	GPR161	TIPRL,SFT2D2,MPC2,GPR161,GPR161	4.53041	-0.0944908	0.212963	0.192445	0.0490206	0.47229	0.771811	0.0767158	0.273608	0.941414
chr10:113151106-113152280	NA	RPS15AP30	3.31906	-0.142513	0.213013	0.192483	-0.0565293	0.635719	0.811553	-0.115886	0.253355	0.939588
chr2:123997010-123997672	NA	NA	2.60593	-0.179672	0.213047	0.192507	-0.194569	0.158085	0.630604	0.0296572	0.792507	0.971737
chr4:113555899-113556653	NA	NA	3.02037	0.147011	0.213065	0.192516	0.0619204	0.605169	0.80509	0.134947	0.199573	0.929582
chr1:174938281-174939665	NA	CACYBP,RABGAP1L,RC3H1,RPS26P12	3.88779	-0.116872	0.213111	0.192546	-0.139345	0.124544	0.603253	-0.0937579	0.253672	0.939723
chr11:73141857-73143740	FCHSD2	FCHSD2,CLPB,INPPL1,COA4,ARAP1,RELT,ATG16L2,STARD10,PDE2A,FCHSD2	5.32295	0.0958819	0.213113	0.192546	-0.103864	0.125901	0.603863	0.0564234	0.452107	0.955197
chr6:158632099-158632753	NA	TMEM181,DYNLT1	2.98624	-0.1636	0.21312	0.192546	0.0739504	0.517481	0.783657	0.024222	0.823961	0.972455
chr1:155277079-155277672	NA	HCN3,GBA,MUC1,CLK2	4.34578	0.103382	0.213134	0.192552	-0.0143309	0.841457	0.848774	0.0716584	0.363197	0.947435
chr12:116443722-116444784	NA	MAP1LC3B2,MED13L,MIR4472-2	4.38775	0.106056	0.213158	0.192558	0.0796578	0.3419	0.727344	0.0145917	0.846276	0.973904
chr13:30690189-30690964	NA	ALOX5AP,MEDAG,USPL1	3.87153	-0.12767	0.213158	0.192558	-0.115225	0.220107	0.666341	0.0318387	0.712968	0.96588
chr4:83010269-83011205	LIN54	THAP9-AS1,HELQ,FAM175A,LIN54,RNU6-615P,LIN54	4.66486	-0.0934917	0.213164	0.192558	-0.074209	0.282423	0.700008	-0.0979957	0.146123	0.918962
chr4:48262831-48263552	NA	TXK,SLC10A4,TEC	3.48115	-0.1336	0.213172	0.192559	-0.134174	0.198214	0.654074	-0.0441839	0.63629	0.962591
chr4:110869667-110870716	NA	MIR297	3.09114	0.154229	0.213237	0.192611	0.11683	0.358997	0.733836	0.0908276	0.390597	0.948018
chr2:69012156-69013907	ANTXR1	RNU6-1216P,RNA5SP96,GKN2,GKN1,ANTXR1,MIR3126,ANTXR1	3.80953	0.130152	0.213265	0.192623	-0.105647	0.268236	0.694245	0.0421357	0.661796	0.963087
chr9:129641903-129642633	ASB6	UBE2V1P4,ASB6,NTMT1,C9orf50,DOLK,ASB6	5.2078	0.0890054	0.213262	0.192623	-0.0731998	0.251652	0.686034	0.0259511	0.701876	0.965347
chr12:12449497-12450123	NA	DUSP16,CREBL2,GPR19,BORCS5,BCL2L14	2.80247	-0.164102	0.213305	0.192647	0.0746733	0.546822	0.79127	-0.0980014	0.370668	0.948018
chr12:16019920-16020995	NA	NA	3.34988	-0.141336	0.213307	0.192647	-0.0013267	0.990141	0.867715	0.0253376	0.798726	0.971867
chr20:24816312-24817313	NA	NA	3.41338	0.15692	0.21337	0.192697	-0.0383143	0.725324	0.829057	0.00189219	0.98482	0.979116
chr12:54359001-54359947	GPR84	SP1,GPR84,ZNF385A,OR10A7,OR6C74,MAP3K12,MIR148B,HOXC5,RNU6-950P,COPZ1,ITGA5,CBX5,MIR3198-2,NFE2,HOXC8,HOXC9,GTSF1,NCKAP1L,GPR84	4.92852	0.0886359	0.213391	0.192703	-0.124428	0.055381	0.50873	0.095423	0.155235	0.919813
chr3:45167067-45168004	NA	CDCP1,SACM1L,TMEM158,LARS2-AS1,SLC6A20,LIMD1,RPS24P8	4.37143	-0.100105	0.213385	0.192703	0.0113435	0.88085	0.85423	-0.0301108	0.67011	0.963704
chr4:32721425-32722414	NA	NA	2.72087	0.163467	0.213423	0.192725	0.0315934	0.820692	0.845628	0.14782	0.155858	0.919857
chr9:33446326-33447904	AQP3	AQP7,AQP3,NOL6,PTENP1,NFX1,BAG1,SMU1,AQP3	5.26597	-0.0811134	0.213469	0.192759	-0.00926463	0.880563	0.854202	0.0316911	0.608907	0.962591
chr15:78056214-78057291	NA	TBC1D2B,IREB2,SH2D7,ADAMTS7P3,CIB2	2.87395	0.164871	0.213479	0.192761	-0.15517	0.209617	0.661201	0.0181149	0.878422	0.975489
chr11:47565137-47566442	NDUFS3	C1QTNF4,PTPRJ,CELF1,RNU5E-10P,NDUFS3	4.10383	0.115502	0.21351	0.192773	-0.0400863	0.64114	0.813187	0.119777	0.170266	0.921043
chr14:91119770-91120418	NA	C14orf159,RNU7-30P,RPS6KA5	3.33885	0.143947	0.213518	0.192773	-0.0109225	0.92019	0.859492	-0.0283361	0.763963	0.969137
chr2:44578404-44579185	NA	CAMKMT	4.19663	-0.114112	0.21353	0.192773	-0.0154389	0.860597	0.85169	0.0649308	0.415259	0.94988
chr6:34527002-34527624	NA	DEF6,SPDEF,PACSIN1	3.44185	0.153622	0.213527	0.192773	-0.0572605	0.573803	0.797812	0.163183	0.138234	0.915531
chr7:1513173-1514146	NA	INTS1,TMEM184A,MAFK,MICALL2,MRM2,ZFAND2A	4.45048	-0.0970476	0.213507	0.192773	-0.115472	0.118844	0.59787	0.0837864	0.239487	0.936937
chr13:94711085-94712337	SOX21	TGDS,GPR180,SOX21-AS1,BRD7P5,SOX21	3.36201	0.14035	0.213541	0.192777	0.140579	0.1916	0.649738	-0.0173661	0.878369	0.975487
chr8:14263819-14264738	NA	NA	2.58575	0.194576	0.213555	0.192783	0.267388	0.0651755	0.528064	-0.0207205	0.889993	0.976956
chr12:6367632-6368519	NA	VAMP1,LTBR	3.16001	-0.147935	0.213584	0.192802	-0.00566778	0.957085	0.863712	-0.0321326	0.732609	0.967807
chr1:6419221-6421041	HES2	HES2	4.64006	0.10638	0.213618	0.19282	0.136182	0.0779252	0.548022	0.019616	0.805216	0.972064
chr18:38394471-38395454	NA	NA	2.44104	0.202258	0.213612	0.19282	0.0119351	0.931657	0.860736	-0.0247844	0.870797	0.974677
chr21:9928087-9928708	NA	NA	2.23514	0.227797	0.213635	0.192828	0.0461382	0.747725	0.832951	0.267273	0.119627	0.915381
chr2:57434382-57435437	NA	NA	3.95343	-0.122799	0.213652	0.192837	0.11271	0.237654	0.677595	0.113879	0.182968	0.921206
chr9:6920002-6921606	NA	NA	3.07037	0.145094	0.213681	0.192856	-0.0820644	0.463975	0.76904	0.0631326	0.555131	0.96134
chr8:131856646-131857379	NA	EFR3A,HHLA1	4.71428	-0.100408	0.21372	0.192884	-0.0740547	0.352989	0.732561	-0.0721674	0.335957	0.944239
chr17:31564736-31565520	MIR193A	RAB11FIP4,EVI2A,MIR365B,RNU6ATAC7P,MIR193A	3.90696	0.121736	0.21376	0.192914	-0.0710878	0.432434	0.760275	0.105626	0.20393	0.932395
chr7:137363242-137364221	NA	NA	2.62713	0.195194	0.213808	0.192944	0.284444	0.0428898	0.486125	-0.133269	0.372703	0.948018
chr8:403732-404814	FBXO25	FBXO25,FBXO25	3.64147	-0.118819	0.213806	0.192944	-0.145776	0.161533	0.632263	0.00141185	0.987706	0.979116
chr14:77032900-77034364	IRF2BPL	POMT2,CIPC,IRF2BPL,TMEM63C,VASH1,TMED8,LRRC74A,IRF2BPL	5.23709	0.0800863	0.213848	0.192964	-0.0257808	0.660695	0.818421	0.0130066	0.826054	0.972666
chr2:96637496-96638679	FER1L5	STARD7-AS1,TRIM43CP,ANKRD36B,CIAO1,FER1L5,FER1L5	5.61499	0.077469	0.213853	0.192964	-0.0473189	0.41071	0.7527	-0.0073034	0.898317	0.977375
chr4:102758704-102759214	MANBA	MANBA,NFKB1,UBE2D3,SLC9B2,SLC39A8,SLC9B1,MANBA	2.8834	-0.165619	0.213838	0.192964	-0.0196541	0.883292	0.854591	-0.0326175	0.76515	0.969199
chr1:6100922-6102428	NA	NA	3.27621	0.139548	0.213872	0.192968	-0.0614015	0.543601	0.790693	-0.12949	0.230906	0.933978
chr6:125030637-125032368	NA	NA	3.38748	0.142952	0.213866	0.192968	-0.0128101	0.906471	0.857273	-0.0680542	0.498971	0.958687
chr11:9273406-9274090	NA	DENND5A,NRIP3,TMEM41B,AKIP1,SCUBE2,ZNF143,IPO7,TMEM9B,TRL-CAA5-1	4.22463	-0.111913	0.213922	0.193006	0.0198256	0.815968	0.845092	-0.0751715	0.357011	0.946862
chr10:79083915-79085461	NA	ZMIZ1-AS1,NPAP1P2,PGGT1BP2,ZMIZ1	4.44891	0.105185	0.21395	0.193025	-0.0670833	0.39985	0.748555	0.00870338	0.90876	0.978107
chr1:25237007-25237743	SYF2	SYF2,SDHDP6,RHD,EXTL1,TMEM57,SYF2	2.92547	0.159176	0.213991	0.193054	0.150681	0.214331	0.6641	0.176692	0.113352	0.914943
chr16:84228160-84228957	NA	KCNG4	3.08331	0.148266	0.214008	0.193057	0.00783119	0.940469	0.861988	0.0103903	0.925177	0.978278
chr6:52975624-52977060	NA	GSTA9P,ICK,GSTA3	3.64345	-0.121692	0.214005	0.193057	-0.0509446	0.606248	0.805337	0.00259746	0.97749	0.979019
chr17:44066135-44067003	LSM12	NAGS,LSM12,LSM12	4.07661	0.122939	0.214038	0.193072	-0.00953194	0.91195	0.857984	0.129435	0.155747	0.919813
chr5:128432760-128433492	NA	NA	2.92408	-0.156828	0.21404	0.193072	-0.15487	0.21797	0.665049	-0.0823063	0.434272	0.952111
chr3:191328917-191330579	CCDC50	CCDC50,RN7SKP296,UTS2B,CCDC50	5.02052	-0.0837113	0.214048	0.193072	-0.0829464	0.18769	0.647024	0.0422478	0.501057	0.958687
chr19:10286631-10287580	ICAM4	ZNF559,RAVER1,ZNF699,FBXL12,ZNF561,ICAM5,EIF3G,ZNF177,ILF3-AS1,ZNF562,ZNF121,ZNF426,S1PR2,QTRT1,ICAM1,ICAM4	3.36831	0.146316	0.214082	0.193096	-0.00492992	0.962921	0.864464	0.0656884	0.529443	0.958959
chr1:220928224-220929103	NA	HLX	2.98647	-0.156013	0.214158	0.193115	-0.00505284	0.967786	0.864947	-0.103304	0.374596	0.948018
chr15:45445056-45445836	HMGN2P46	C15orf48,BEIF3J-AS1,HNRNPMP1,SQRDL,SPATA5L1,HMGN2P46	4.66394	-0.102373	0.214161	0.193115	0.164858	0.0374974	0.472302	-0.0187252	0.802124	0.971908
chr16:56202972-56203505	NA	GNAO1	3.09917	-0.151852	0.214159	0.193115	-0.00472862	0.967711	0.864947	-0.050433	0.621634	0.962591
chr2:27380020-27381142	ZNF513	SNX17,EMILIN1,ATRAID,ZNF513,ZNF513	4.79107	-0.0874956	0.214116	0.193115	-0.0153368	0.813007	0.844321	-0.0190074	0.774396	0.970172
chr2:61014585-61015218	PEX13	PEX13	3.09281	-0.149336	0.214164	0.193115	-0.161149	0.17607	0.638487	-0.0756477	0.444391	0.953539
chr4:128191254-128191824	NA	HSPA4L,FOSL1P1,PGRMC2	3.23758	-0.154244	0.21412	0.193115	0.112228	0.391397	0.745115	-0.00358001	0.974568	0.978796
chr6:18472860-18474201	NA	RNU6-263P	2.96977	0.157101	0.21414	0.193115	0.0298296	0.813075	0.844321	-0.0360894	0.751334	0.968183
chr7:130721333-130722331	NA	CPA4,TSGA13	3.14469	-0.146377	0.214144	0.193115	-0.115857	0.323658	0.719521	-0.0596768	0.560783	0.961838
chr15:50854435-50855309	NA	SPPL2A,AP4E1,RPL32P30	2.91638	-0.153567	0.214202	0.193123	0.089882	0.454647	0.767463	-0.024529	0.829394	0.972942
chr19:18677800-18678512	NA	CRTC1,KLHL26	3.24745	0.145541	0.214198	0.193123	-0.278607	0.0113864	0.380504	-0.00651785	0.949404	0.978302
chr21:29342469-29343090	NA	CCT8,LTN1,MAP3K7CL,BACH1-IT1	2.79259	0.165212	0.214188	0.193123	0.0598737	0.652002	0.815867	-0.113258	0.328356	0.943789
chr6:159981457-159982355	NA	IGF2R,WTAP,MAS1,SOD2,SLC22A1,AIRN	4.29609	0.104859	0.214191	0.193123	0.116237	0.13465	0.609535	0.0448494	0.564597	0.96199
chr10:5018020-5019376	AKR1C2	AKR1C2,AKR1C3,UCN3,AKR1C1,AKR1C2	3.33668	-0.140981	0.214259	0.193168	0.0793148	0.434421	0.760759	0.140372	0.120732	0.915531
chr15:46312047-46313003	NA	NA	3.28052	-0.15914	0.214294	0.193176	0.00645093	0.955914	0.863701	0.134813	0.24155	0.936937
chr2:177263315-177265594	NA	NA	6.71514	-0.0635235	0.214286	0.193176	0.0117482	0.803635	0.842089	0.0325816	0.490138	0.958358
chr4:7843950-7844728	NA	AFAP1,ACOX3	2.64213	0.19925	0.214298	0.193176	-0.00148335	0.991623	0.867715	-0.0948947	0.511817	0.958687
chr7:129054346-129055559	TNPO3	RPS10P15,RN7SL81P,CDC26P1,TNPO3,CYCSP20,SMO,RBM28,IRF5,FAM71F2,TNPO3	4.88868	0.0883239	0.214292	0.193176	-0.0282236	0.660885	0.818421	0.0454726	0.48659	0.957911
chr8:95456890-95458018	NA	NA	2.58004	0.210381	0.214326	0.193195	-0.0541127	0.7074	0.82689	0.0493176	0.757303	0.968845
chr6:73695150-73696617	CD109	SLC17A5,CD109,CD109	4.63958	-0.102242	0.214348	0.193207	-0.00689075	0.928133	0.860521	-0.0162776	0.829328	0.972901
chr19:12610267-12611356	ZNF791	ZNF136,ZNF564,WDR83OS,ZNF700,C19orf43,ZNF799,ZNF44,HNRNPA1P10,ZNF791,JUNB,ZNF442,FBXW9,RTBDN,LYL1,ZNF441,TRMT1,ZNF709,ZNF823,MAST1,ZNF844,WDR83,RPS6P25,ZNF490,PGK1P2,ZNF625,ZNF563,MAN2B1,ZNF791	4.52806	0.104992	0.214379	0.193222	-0.0929743	0.22995	0.672717	-0.0548428	0.483913	0.95774
chr4:102751434-102752680	NA	MANBA,UBE2D3,NFKB1,SLC9B1	3.27393	-0.148189	0.21438	0.193222	0.06157	0.604727	0.804903	-0.100372	0.350429	0.946654
chr8:41685206-41685877	NA	ANK1,GPAT4,GOLGA7	2.92341	0.157629	0.214408	0.193241	0.128204	0.31689	0.716154	0.127165	0.267161	0.940587
chr17:31274151-31275533	NA	OMG,UTP6,SUZ12,EVI2A,NF1,TEFM,ATAD5	2.98526	0.15465	0.214466	0.19326	0.0939351	0.405614	0.750927	-0.0153535	0.886464	0.976548
chr2:61670476-61671702	NA	NA	3.11777	0.14615	0.214466	0.19326	-0.104656	0.380277	0.741266	-0.0992647	0.346338	0.944651
chr3:37174722-37176826	NA	LRRFIP2,UBE2FP1,RNU6-1301P,RPS16P4,MLH1,C3orf35,DCLK3,TRANK1	5.84321	0.0756197	0.214466	0.19326	-0.0426627	0.444716	0.76468	-0.0498412	0.387883	0.948018
chr5:143054378-143055162	NA	NR3C1,ARHGAP26-IT1	2.78767	0.15808	0.214437	0.19326	0.0790468	0.537523	0.789064	-0.044977	0.662868	0.963087
chr5:77844101-77845224	NA	TBCA	3.12757	0.142865	0.214455	0.19326	0.00277895	0.978062	0.866368	0.0569094	0.583389	0.962591
chr5:82422543-82423343	NA	NA	3.74801	0.115642	0.214504	0.193287	0.048572	0.615661	0.808058	0.0042186	0.956305	0.978302
chr1:177256129-177256912	NA	BRINP2	3.19582	-0.142434	0.21454	0.193304	-0.00688077	0.95187	0.863371	-0.232901	0.0200061	0.842907
chr3:185823638-185826573	IGF2BP2	TBCCD1,IGF2BP2-AS1,SNORA4,IGF2BP2,MIR548AQ,IGF2BP2	5.27942	0.0804477	0.214536	0.193304	0.0704588	0.235219	0.676016	0.0406933	0.525137	0.958687
chr4:67691154-67691905	NA	NA	2.76374	-0.165276	0.214545	0.193304	-0.0337055	0.793516	0.840849	-0.157049	0.176909	0.921206
chr8:27614078-27614996	CLU	FZD3,ZNF395,SCARA3,CLU,GULOP,MIR6843,CLU	3.10634	0.151997	0.214607	0.193352	0.0996853	0.376178	0.740074	0.118004	0.339215	0.944651
chr1:104764831-104765911	NA	NA	2.99194	-0.147202	0.214684	0.193384	0.165896	0.174175	0.637829	-0.0945647	0.367045	0.948018
chr1:243312882-243313779	NA	FCF1P7	2.85918	-0.163364	0.214677	0.193384	-0.0965884	0.44292	0.764247	0.0697156	0.557768	0.961838
chr19:11418596-11419614	RGL3	ZNF136,TIMM29,RGL3,RGL3	3.24353	0.159047	0.214687	0.193384	-0.10915	0.365177	0.734741	-0.139693	0.226238	0.933885
chr21:20292439-20293653	NA	NA	2.64512	0.178116	0.214653	0.193384	0.166186	0.207634	0.659422	-0.285766	0.0420768	0.873831
chr21:31865674-31866562	NA	HUNK	2.76159	0.159786	0.214694	0.193384	0.0809742	0.522532	0.785446	-0.1064	0.38749	0.948018
chr6:10726654-10727525	TMEM14C	TMEM14C	3.6423	-0.128991	0.214692	0.193384	0.100698	0.316549	0.715971	0.0017791	0.984805	0.979116
chr6:132959520-132960590	NA	NA	2.75315	-0.16543	0.214695	0.193384	0.0359618	0.802748	0.842089	0.298087	0.016811	0.842907
chr5:55864459-55865431	NA	NA	3.60302	-0.126809	0.214702	0.193384	0.0242496	0.81282	0.844321	-0.00195608	0.982715	0.979116
chr5:80629256-80630591	NA	DHFR,LINC01337	2.76703	0.171084	0.214733	0.193405	0.0493212	0.716017	0.828144	-0.179418	0.154079	0.919813
chr3:47380340-47381788	PTPN23	ZNF589,NME6,MRPS18AP1,NBEAL2,BOLA2P2,SMARCC1,FCF1P2,CCDC12,KLHL18,PTPN23,PTPN23	5.92732	0.0714538	0.214771	0.193432	-0.0406811	0.42553	0.757511	0.137135	0.0131119	0.842907
chr1:202348293-202349393	PPP1R12B	IPO9,IPO9-AS1,RPS27P8,LGR6,PTPRVP,PPP1R12B,CYCSP4,PPP1R12B	5.38244	-0.0814052	0.214795	0.193447	0.0567947	0.339835	0.726339	-0.0601342	0.330327	0.943789
chr13:30714584-30715297	ALOX5AP	ALOX5AP,USPL1,HMGB1,LINC00398,ALOX5AP	3.2709	0.14845	0.214907	0.193535	-0.0186259	0.869579	0.852995	-0.0710009	0.498816	0.958687
chr4:93759412-93760229	NA	NA	4.37782	-0.112087	0.214902	0.193535	0.0899379	0.306032	0.711592	-0.0502539	0.51133	0.958687
chr12:38392444-38393038	NA	CPNE8	3.49241	-0.134016	0.214965	0.19358	-0.287632	0.00735327	0.352997	0.0302264	0.732996	0.967807
chr2:232562062-232563237	NA	NA	2.96025	-0.171316	0.214998	0.193603	0.10959	0.400827	0.749167	-0.129702	0.270143	0.940719
chr8:56066556-56068165	NA	RPS20,PSMC6P1	3.22947	0.145805	0.215028	0.193624	0.290642	0.0145028	0.394835	0.0941318	0.361245	0.947006
chr1:246730751-246731403	NA	NA	3.86852	-0.122326	0.215078	0.193662	-0.0387452	0.682966	0.823307	-0.157545	0.0520645	0.884837
chr1:151281133-151283260	ZNF687	SETDB1,GOLPH3L,GABPB2,MRPL9,CTSK,PRPF3,UBE2D3P3,RPS10P6,ADAMTSL4,RN7SL444P,C1orf56,HRNR,MCL1,PSMD4,BNIPL,ZNF687	6.88664	-0.0635752	0.215103	0.193675	-0.0671302	0.151847	0.625407	0.00464442	0.923857	0.978154
chr5:115295911-115297273	CCDC112	PGGT1B,CCDC112,HMGN1P15,CCDC112	5.07933	-0.0845628	0.215108	0.193675	-0.0884322	0.166755	0.635417	-0.0260869	0.692545	0.965095
chr4:20629070-20629904	NA	PACRGL	3.0713	-0.148902	0.215132	0.19369	0.0360295	0.759909	0.835324	-0.0130261	0.903306	0.977882
chr11:118882410-118883588	CXCR5	CXCR5,TREHP1,RPS25,KMT2A,DDX6,CCDC84,ATP5L,VPS11,ARCN1,CXCR5	2.88835	0.166911	0.21516	0.193708	0.0215692	0.874932	0.853489	0.0152783	0.89652	0.977375
chr1:39508795-39509972	OXCT2P1	OXCT2P1,OXCT2,OXCT2P1	2.92332	0.15692	0.215169	0.19371	0.17752	0.115208	0.595154	0.0701881	0.560021	0.961838
chr16:57343094-57343700	NA	CCL22,CX3CL1	3.20467	-0.142903	0.215215	0.193745	-0.0202438	0.848045	0.84951	-0.0880279	0.350805	0.946674
chr11:46521816-46522932	NA	ATG13,MDK,DGKZ,CHRM4,HARBI1,C11orf49,ZNF408,MIR3160-1,AMBRA1	3.07492	0.149294	0.215239	0.193759	-0.0100004	0.931579	0.860736	0.039175	0.710359	0.965695
chr13:45521184-45521770	NA	COG3,TPT1-AS1,TPT1	3.23479	-0.133572	0.215248	0.19376	0.0275687	0.807885	0.843106	-0.189689	0.0476382	0.873831
chr11:12330489-12331845	NA	PARVA	2.86789	-0.162792	0.215273	0.193776	0.145759	0.24367	0.682133	0.143409	0.253195	0.939588
chr6:136783667-136784822	NA	PEX7,IFNGR1,MAP3K5,BCLAF1	4.1047	-0.108927	0.215281	0.193776	-0.0722728	0.374663	0.739018	0.0854886	0.260613	0.940552
chr15:39381448-39382068	NA	NA	2.67077	-0.16406	0.215308	0.193791	0.0850182	0.525314	0.786216	-0.0178448	0.873281	0.974922
chr5:176238019-176238863	SIMC1	PIRC21,SIMC1,SIMC1	3.35374	0.14115	0.215313	0.193791	-0.0850325	0.391026	0.744914	-0.001933	0.985688	0.979116
chr1:12177890-12178734	NA	MTHFR,TNFRSF1B,UBIAD1,TNFRSF8,CLCN6,VPS13D,DHRS3,AGTRAP,MIIP,MFN2,MIR7846,MIR4632	3.19657	0.138552	0.215348	0.193816	0.28316	0.00911825	0.362718	-0.107956	0.294781	0.941896
chr17:4947701-4950228	ENO3	SPAG7,ZNF594,CHRNE,CAMTA2,ENO3,NUP88,USP6,RNF167,PLD2,SLC25A11,ENO3	6.33189	0.0802017	0.215374	0.193834	-0.0859288	0.135355	0.609535	0.0598578	0.330772	0.943789
chr8:98973535-98974871	NA	STK3,OSR2,VPS13B	3.69328	0.12569	0.215388	0.193839	0.0587297	0.534806	0.788659	0.0102299	0.909273	0.978107
chr11:119066949-119068314	VPS11	VPS11,HMBS,H2AFX,C2CD2L,DPAGT1,SLC37A4,RPS25,MIR3656,TRAPPC4,HINFP,NLRX1,FOXR1,UPK2,VPS11	4.36208	-0.110304	0.215431	0.193852	0.0156739	0.845909	0.849321	0.0853781	0.295025	0.941896
chr2:218733337-218734188	NA	SLC11A1,CYP27A1,PLCD4,USP37,NHEJ1,RNF25,BCS1L,ZNF142,AAMP,PNKD,TMBIM1,TTLL4	4.20168	-0.105414	0.215433	0.193852	-0.030838	0.703691	0.826127	0.0172242	0.817071	0.972251
chr6:105794136-105795349	NA	PRDM1,HACE1	3.69165	0.12377	0.215432	0.193852	0.222412	0.0204444	0.423796	-0.0781999	0.358104	0.946862
chr6:16832026-16832712	NA	NA	3.20571	-0.139304	0.215413	0.193852	-0.131737	0.23254	0.674047	-0.00166955	0.986189	0.979116
chr6:30463466-30464517	NA	TMPOP1	3.17507	0.159502	0.215466	0.193875	0.202104	0.0876207	0.564284	0.0596098	0.612258	0.962591
chr15:22785830-22787410	NA	CYFIP1,NIPA2,NIPA1	5.21137	-0.0844049	0.215489	0.193882	-0.0568993	0.363224	0.734115	-0.0597403	0.346848	0.944651
chr3:177777558-177778947	NA	LINC02015,TBL1XR1-AS1	2.91662	0.164074	0.215483	0.193882	0.138341	0.269102	0.69429	0.343336	0.00563989	0.813204
chr11:67356935-67357726	NA	RBM14,RCE1,SSH3,RAD9A,RBM4B,FAM86C2P,MRPL11,ANKRD13D,CLCF1,PTPRCAP,CCS,CORO1B,RHOD,CARNS1,POLD4	4.52325	-0.099204	0.215556	0.193936	-0.0360105	0.618678	0.808981	0.0290171	0.683486	0.965095
chr2:230415869-230416761	SP100	SP140L,SP100,SP100	4.12662	-0.10923	0.215567	0.193937	-0.0936225	0.247256	0.683676	-0.119103	0.116283	0.914943
chr20:41339985-41341036	LPIN3	LPIN3,EMILIN3,LPIN3	4.83055	-0.0936325	0.215572	0.193937	-0.0356181	0.610873	0.806548	0.0398719	0.580502	0.962195
chr1:15416719-15418002	NA	SPEN,EFHD2,CTRC,FHAD1,CASP9,PLEKHM2,DDI2,TMEM51	4.08767	0.114385	0.215596	0.193952	0.074027	0.386576	0.742972	0.0813129	0.328035	0.943789
chr16:68843224-68844043	TANGO6	NONOP1,PSKH1,CHTF8,SLC7A6OS,CENPT,TANGO6,TANGO6	4.40464	-0.0980927	0.215642	0.193979	-0.0566738	0.428362	0.758262	-1.54989e-05	0.999827	0.979116
chr3:52088223-52088865	NA	GPR62,DUSP7,PCBP4,ABHD14B,ALAS1,PPM1M,GLYCTK,LINC00696,POC1A	3.04037	0.149812	0.215642	0.193979	0.0822007	0.500582	0.7804	0.0229316	0.826016	0.972666
chr12:76020217-76021176	NA	YWHAQP7,RPL7P43,PHLDA1	4.2404	-0.106617	0.215653	0.193981	0.0582981	0.477722	0.773303	0.076275	0.345362	0.944651
chr8:120932615-120933330	NA	MRPL13,MTBP,SNTB1,HAS2-AS1	2.81203	-0.174225	0.215659	0.193981	0.00498885	0.968041	0.864947	-0.15357	0.169659	0.921043
chr3:98039238-98039976	GABRR3	OR5K4,CRYBG3,GABRR3,GABRR3	3.90429	-0.12439	0.215698	0.194004	0.0373845	0.680914	0.823175	-0.234403	0.0139746	0.842907
chr5:145856224-145856963	NA	GRXCR2,SH3RF2,PRELID2	3.53171	0.127509	0.215699	0.194004	0.136372	0.199555	0.654992	-0.0456832	0.626855	0.962591
chr18:3261467-3262894	MYL12B	MYOM1,MYL12B,MYL12A,CBX3P2,LPIN2,EMILIN2,MYL12B	5.38931	-0.0799232	0.21571	0.194007	-0.00885055	0.883787	0.85471	-0.00411703	0.944229	0.978278
chr10:89295044-89296880	NA	IFIT3,IFIT2,IFIT5,IFIT1,IFIT1B,FAS	3.98543	0.125796	0.215722	0.194011	-0.0761051	0.441082	0.763354	0.0193117	0.833659	0.973127
chr16:19907373-19908032	NA	KNOP1,C16orf62,GPRC5B	2.7636	0.172593	0.215736	0.194016	0.161729	0.204758	0.657753	-0.00326697	0.979289	0.979116
chr2:134119568-134121607	MGAT5	CCNT2,MGAT5,MIR3679,MGAT5	5.8667	-0.0736823	0.215763	0.194027	-0.0296886	0.588279	0.801251	0.021258	0.706436	0.965362
chr5:107571154-107572636	NA	EFNA5	4.0846	-0.114251	0.215761	0.194027	-0.0896868	0.295409	0.707495	0.0495096	0.581152	0.96238
chr7:140056639-140057454	NA	NA	3.34706	0.146738	0.215771	0.194027	-0.000166112	0.998871	0.86872	0.150018	0.148092	0.919525
chr14:30085775-30086725	NA	NA	2.44921	0.210109	0.215784	0.194032	-0.0489251	0.745364	0.832216	-0.338261	0.042548	0.873831
chr10:110643556-110644528	RBM20	RBM20,ADD3-AS1,RBM20	2.64278	0.169238	0.215805	0.194037	-0.0235343	0.852378	0.850264	-0.0933919	0.50808	0.958687
chr6:36018110-36019722	NA	SLC26A8,MAPK14	2.75383	0.181937	0.215805	0.194037	-0.0292966	0.821803	0.845628	0.0192315	0.885307	0.976426
chr6:153130740-153132109	RGS17	RGS17,RGS17	3.71591	0.127872	0.215863	0.194083	-0.0820333	0.377775	0.740757	-0.0491542	0.609059	0.962591
chr14:31051480-31052062	NA	NA	2.83627	0.158737	0.215881	0.194092	0.355301	0.00539158	0.33076	0.139069	0.205344	0.932395
chr1:108830393-108831660	NA	GPSM2,AKNAD1,SPATA42,WDR47,HENMT1	2.94972	0.147682	0.215968	0.194109	-0.0516731	0.660352	0.818253	-0.0940609	0.35997	0.947006
chr1:36149097-36151271	MAP7D1	SFPQ,RPL5P4,MAP7D1,EVA1B,THRAP3,STK40,COL8A2,AGO3,SH3D21,CSF3R,AGO1,AGO4,MAP7D1	6.62106	-0.0681261	0.215988	0.194109	-0.11499	0.0228758	0.433307	-0.0360296	0.48055	0.95774
chr1:56908173-56909728	NA	C8B,C8A,C1orf168	3.93307	-0.116219	0.215948	0.194109	-0.0845779	0.343468	0.728034	0.0835461	0.306868	0.942719
chr1:77604834-77606319	NA	ZZZ3,AK5,RNA5SP20	3.98719	0.107065	0.215968	0.194109	-0.0175498	0.834643	0.847968	0.0403756	0.622846	0.962591
chr13:80468990-80470362	NA	LINC00377,HNRNPA1P31	3.66027	-0.122629	0.216	0.194109	-0.170214	0.0832617	0.558575	-0.16561	0.0728126	0.895054
chr14:93939324-93940844	NA	FAM181A-AS1,MIR4506	4.31713	0.107116	0.215998	0.194109	-0.0117643	0.881771	0.854311	0.0535166	0.524529	0.958687
chr19:54606171-54607802	NA	PRPF31,LENG8-AS1,CDC42EP5,LILRA2,LILRB1,KMT5C,LILRA1	3.96496	0.11964	0.21594	0.194109	0.22123	0.0178123	0.408699	-0.0202205	0.828241	0.972666
chr2:144515589-144517953	ZEB2-AS1	ZEB2,ZEB2-AS1,ZEB2-AS1	5.32347	0.0777787	0.215907	0.194109	0.0923242	0.119071	0.59787	-0.0225377	0.709118	0.965549
chr2:226655800-226656359	MIR5702	MIR5702,MIR5702	2.79937	-0.152367	0.21596	0.194109	-0.132604	0.329536	0.722192	-0.0750933	0.448681	0.955
chr2:237677848-237678665	NA	LRRFIP1,COL6A3,MLPH,UBE2F	4.43478	-0.106871	0.215977	0.194109	0.040411	0.611923	0.806681	-0.128516	0.0835739	0.905046
chr2:28423737-28424470	NA	PLB1,SNRPGP7,FLJ31356,FOSL2	2.92424	0.159101	0.216005	0.194109	0.00502035	0.966597	0.864783	-0.0488662	0.654979	0.962591
chr2:37585344-37586680	NA	CDC42EP3,PRKD3,EIF2AK2,CYP1B1	2.91831	0.165586	0.215939	0.194109	0.0335571	0.783706	0.839468	-0.0941654	0.459329	0.956772
chr4:31674032-31675019	NA	NA	2.63123	0.187214	0.215921	0.194109	-0.0887894	0.491901	0.777289	0.18747	0.183348	0.921206
chr6:147566931-147567878	NA	SAMD5	2.67419	0.163635	0.21594	0.194109	0.0951487	0.45114	0.766161	0.207497	0.0976288	0.908929
chr16:47643185-47645374	NA	ITFG1,PHKB	3.41353	0.134817	0.216047	0.19414	0.0374197	0.71226	0.82703	-0.295573	0.00538156	0.813204
chr7:43572348-43573013	NA	COA1,BLVRA,STK17A,DBNL	4.53468	-0.111232	0.216073	0.194156	-0.0881258	0.306793	0.71185	-0.0420586	0.585476	0.962591
chr4:158935783-158936690	NA	C4orf45,PPID,RAPGEF2,PSME2P3	3.49397	-0.136328	0.216092	0.194167	-0.15562	0.146625	0.621585	-0.153348	0.0887448	0.907307
chr3:107661408-107662558	NA	BBX	3.89768	-0.116052	0.216104	0.194171	0.087002	0.330027	0.722251	0.035415	0.675451	0.964783
chr4:112109468-112110217	NA	RPS12P8,TUBB8P3	3.65277	-0.122483	0.216127	0.194178	-0.0541419	0.57935	0.79869	-0.0422529	0.629872	0.962591
chr5:168409422-168410575	NA	RARS,WWC1	2.79458	0.178748	0.21612	0.194178	0.0949364	0.474547	0.772612	0.103408	0.432369	0.951994
chr10:87817071-87819248	CFL1P1	ATAD1,CFL1P1	5.14065	-0.0842127	0.216167	0.194207	0.0134813	0.832285	0.847704	0.0216235	0.73385	0.967807
chr12:89059249-89060542	NA	NA	2.52133	0.18878	0.216219	0.194231	0.319462	0.031637	0.455355	0.146804	0.330623	0.943789
chr21:21193021-21193962	NA	NCAM2	3.11725	0.141711	0.21622	0.194231	-0.114189	0.309736	0.712531	0.106549	0.295218	0.941896
chr7:33040578-33041460	NA	NT5C3A,FKBP9,RP9P,RP9,RN7SL505P	3.40314	0.134904	0.216208	0.194231	0.0504988	0.613458	0.807493	0.0905106	0.343993	0.944651
chr9:2228672-2229646	NA	RN7SL592P	3.12616	-0.148146	0.216223	0.194231	0.107361	0.329456	0.722192	0.056484	0.626458	0.962591
chr20:35771684-35772561	PHF20	CPNE1,RBM12,NCOA6,PHF20,AAR2,TRPC4AP,PROCR,RPF2P1,C20orf173,HMGB3P2,RPL36P4,TGIF2,RBM39,ROMO1,NFS1,CNBD2,SLA2,SPAG4,SCAND1,PHF20	5.36424	0.086617	0.216256	0.194246	-0.0425822	0.497269	0.779371	0.0721281	0.286081	0.941414
chr5:53037144-53038111	NA	ITGA2,MOCS2,FST	3.34544	-0.132655	0.216253	0.194246	-0.0232488	0.817902	0.845337	0.154574	0.10446	0.914081
chr13:113508224-113509039	NA	TMCO3,DCUN1D2-AS,DCUN1D2,LAMP1	3.00891	0.14751	0.216284	0.194264	0.171393	0.165642	0.634555	0.200481	0.0689697	0.890693
chr7:6385059-6386380	NA	DAGLB,ANKRD61,ZNF316,C7orf26,KDELR2,FAM220A,USP42,RAC1,CCZ1,ZDHHC4	3.57842	0.132868	0.21629	0.194264	0.197001	0.0698655	0.537524	0.150328	0.114874	0.914943
chr6:52503577-52505255	NA	EFHC1,MCM3,PAQR8	4.1694	0.109215	0.216323	0.194286	0.035137	0.6552	0.817131	-0.162712	0.0728371	0.895054
chr5:80904001-80905010	NA	NA	3.51908	-0.128697	0.216337	0.194292	0.000256016	0.997888	0.868516	-0.052608	0.567562	0.96199
chr19:11197015-11198138	KANK2	KANK2,KANK2	4.19575	0.119106	0.216364	0.19431	-0.136319	0.103472	0.581879	-0.0625633	0.476339	0.95774
chr1:96997875-96998895	NA	NA	2.50885	0.202551	0.216433	0.194361	0.0818862	0.555351	0.792817	0.0717694	0.612839	0.962591
chr14:68577690-68578693	NA	DDX18P1,RN7SL213P,ZFP36L1	3.55436	0.134194	0.216458	0.194361	0.0465228	0.653262	0.816218	-0.00894495	0.923534	0.978154
chr18:9913386-9915175	VAPA	TXNDC2,VAPA,RAB31,PPP4R1,RNA5SP450,VAPA	6.35903	0.0705476	0.216454	0.194361	-0.0496295	0.338124	0.725461	0.0460553	0.400891	0.948018
chr22:39519510-39521365	ATF4	SNORD83B,ATF4,CBY1,PRDX3P1,ADSL,SNORD83A,CBX6,APOBEC3C,JOSD1,RPS19BP1,ATF4	5.82866	0.0866956	0.216459	0.194361	-0.0324841	0.603767	0.804607	0.0022387	0.973966	0.978796
chr5:94484980-94485718	NA	NA	2.66924	-0.171185	0.216447	0.194361	-0.149985	0.273132	0.696318	0.225603	0.0375896	0.869577
chr12:83825987-83826764	NA	NA	2.8427	0.162973	0.216501	0.194392	0.0642401	0.610639	0.806548	0.1609	0.185648	0.922687
chr2:74147348-74148365	BOLA3	BOLA3-AS1,BOLA3	5.01009	-0.0846939	0.216513	0.194395	-0.0827564	0.191239	0.64925	0.0511734	0.422654	0.951031
chr4:27068206-27069204	NA	NA	3.08114	0.149175	0.216529	0.194399	0.103519	0.379314	0.741127	-0.213442	0.0506894	0.878708
chr7:72493926-72494752	NA	CALN1	2.37702	0.188308	0.216532	0.194399	-0.108879	0.463649	0.768964	0.223853	0.149673	0.919525
chr18:56161435-56163314	NA	WDR7	3.97973	-0.126253	0.216551	0.19441	0.101114	0.316335	0.715882	-0.188618	0.0371241	0.869577
chr12:6766167-6767617	MLF2	NCAPD2,SPSB2,NOP2,C1RL-AS1,GDF3,SCARNA12,TNFRSF1A,C12orf57,PHB2,LTBR,MLF2,COPS7A,PTMS,ATN1,ENO2,PIANP,GPR162,CLSTN3,MLF2	4.78183	0.0990959	0.216561	0.194412	-0.0352512	0.616091	0.808141	-0.0141699	0.852314	0.974168
chr10:45594268-45595198	NA	ZFAND4,MARCH8,AGAP4,C10orf10,WASHC2C	4.94667	-0.0877395	0.216572	0.194415	-0.00335429	0.958727	0.863809	0.0529359	0.432615	0.952101
chr15:30649742-30650761	NA	NA	3.11061	-0.143916	0.216607	0.194433	-0.0631106	0.560055	0.794333	0.110843	0.293464	0.941896
chr6:127420401-127420977	NA	ECHDC1,KIAA0408,RNF146,RPL17P23	4.13296	-0.108734	0.216607	0.194433	-0.289699	0.00141461	0.261432	-0.0808804	0.310099	0.942719
chr1:52631802-52633647	SHISAL2A	GPX7,ZCCHC11,MAGOH,CC2D1B,FAM159A,PRPF38A,SHISAL2A	4.21723	0.115015	0.216628	0.194445	-0.0840367	0.321151	0.718151	-0.0111261	0.896354	0.977375
chr2:230589485-230590123	NA	SP110,TPM3P8,LINC01907	2.91936	-0.159882	0.216639	0.194448	0.0388878	0.750147	0.833343	-0.00861837	0.93548	0.978278
chr16:16007128-16008154	NA	ABCC1	2.91414	0.156377	0.216647	0.194448	0.0499574	0.658196	0.817665	0.287147	0.0108378	0.830364
chr12:25866671-25867367	NA	MIR4302	3.93693	-0.121344	0.216659	0.194452	-0.103304	0.301457	0.709753	-0.145059	0.0880807	0.907235
chr10:102055330-102056556	ARMH3	ARL3,PPRC1,KCNIP2,C10orf76,ARMH3	5.02371	-0.0931579	0.216679	0.194464	0.0572956	0.395162	0.746848	-0.0315815	0.639417	0.962591
chr4:87985228-87986085	NA	NA	3.09068	0.146963	0.216692	0.194468	0.0227325	0.836055	0.848206	-0.12868	0.223456	0.933885
chr8:66091888-66093647	NA	NA	3.06287	0.14266	0.216743	0.194507	-0.00262395	0.981273	0.866909	-0.0285421	0.78715	0.971315
chr1:65811117-65812489	NA	LEPROT,LEPR,PDE4B	4.88868	-0.101936	0.216772	0.194526	-0.0809661	0.295622	0.707658	-0.0217783	0.769783	0.969556
chr8:38899904-38902302	PLEKHA2	HTRA4,ADAM9,TM2D2,PLEKHA2,TACC1,DDHD2,C8orf86,PLEKHA2	5.53468	0.0753995	0.216793	0.194538	0.0194242	0.737013	0.831202	0.0247223	0.676752	0.964892
chr2:236975719-236977413	NA	NA	4.30546	-0.110884	0.216872	0.194603	-0.038519	0.647214	0.814625	-0.0780046	0.322659	0.943289
chr12:6935218-6936534	NA	DPPA3,NANOGNB,RPS20P29,LRRC23,SPSB2,EMG1,C12orf57,ATN1	4.08432	0.11046	0.216881	0.194604	0.0351346	0.670541	0.820784	-0.032661	0.696493	0.965231
chr10:75528236-75528893	NA	C10orf11	3.27482	-0.1327	0.216905	0.194619	-0.0462135	0.667135	0.820087	0.0655287	0.501974	0.958687
chr1:35556971-35558118	NCDN	ZMYM1,RPL5P4,SFPQ,TMEM35B,EVA1B,RPL12P45,ZMYM4,STK40,THRAP3,GJA4,KIAA0319L,NCDN,NCDN	5.54072	-0.0832308	0.216929	0.194627	-0.141394	0.0239495	0.436243	-0.0517925	0.407276	0.949615
chr4:89284684-89285753	NA	GPRIN3	3.73751	-0.117454	0.216927	0.194627	0.0788682	0.354218	0.732645	0.215827	0.0139412	0.842907
chr12:6866984-6868295	TPI1	SPSB2,NCAPD2,GNB3,LRRC23,CDCA3,TPI1,EMG1,RPL13P5,TPI1	5.49101	0.0906732	0.216979	0.194664	-0.0271713	0.681141	0.823229	0.0416486	0.571205	0.96199
chr6:116370272-116371991	NA	DSE,FAM26D,TSPYL4,FRK,RSPH4A	5.75926	-0.0693904	0.217068	0.194737	-0.0321393	0.532038	0.787687	0.0100899	0.847031	0.973904
chr3:197790743-197792041	LRCH3	LRCH3,LRCH3	4.45899	-0.0992201	0.217077	0.194739	0.0056328	0.939785	0.861904	0.175395	0.0191278	0.842907
chr6:37189733-37190388	NA	TMEM217,CDKN1A,RAB44,RNF8,PIM1,TBC1D22B	3.01891	0.163054	0.217096	0.19475	-0.0567633	0.64288	0.813427	0.0915334	0.405888	0.949062
chr12:105107256-105108401	WASHC4	WASHC4,APPL2,KCCAT198,WASHC4	5.75779	-0.0742259	0.217127	0.19477	-0.0947808	0.0897461	0.568284	0.00880248	0.87364	0.974922
chr9:79651083-79651747	NA	TLE4	2.85675	-0.161135	0.217138	0.194774	0.0194395	0.872242	0.85323	0.0220604	0.841773	0.97389
chr2:46521043-46521895	NA	CRIPT,TMEM247,ATP6V1E2,TTC7A,RHOQ	4.76123	-0.111635	0.217176	0.194794	0.0911154	0.30624	0.711655	-0.0444831	0.564329	0.96199
chr8:94894569-94896880	NDUFAF6	INTS8,C8orf37,MIR3150B,TP53INP1,CCNE2,NDUFAF6,NDUFAF6	6.28503	-0.0715267	0.217172	0.194794	-0.0720585	0.179456	0.641762	-0.00578484	0.916809	0.978107
chr1:26820642-26821261	NA	ZDHHC18,RN7SL165P	2.85847	-0.168091	0.217222	0.194808	-0.096526	0.43616	0.761365	-0.164079	0.149588	0.919525
chr10:35414151-35414851	NA	CREM,RNU7-77P,CCNY,GJD4	2.81043	0.150294	0.217238	0.194808	0.0449627	0.722053	0.82838	-0.131341	0.258294	0.940552
chr2:172172411-172173086	NA	ITGA6	3.11322	-0.157656	0.217225	0.194808	-0.0591393	0.592553	0.801901	0.0845263	0.429186	0.951753
chr5:171852216-171853137	NA	SMIM23,FGF18	2.89502	0.154632	0.217203	0.194808	-0.0489946	0.697444	0.825149	-0.0707872	0.537235	0.959477
chr6:71477479-71479504	NA	MIR30A,OGFRL1	4.09321	-0.108604	0.217242	0.194808	0.0563367	0.500256	0.780362	-0.00755227	0.924705	0.978251
chr9:35531162-35532089	NA	RUSC2,RPL36AP33	3.14339	0.150228	0.217223	0.194808	-0.102451	0.336684	0.724986	0.0694073	0.497519	0.958687
chr9:35664764-35665666	NA	C9orf131,RGP1,PIGO,ARHGEF39,RN7SL22P,YBX1P10,CCDC107,CA9,TPM2,CD72,TLN1	3.38339	0.137315	0.217245	0.194808	0.0508783	0.625746	0.810251	-0.141178	0.174514	0.921043
chr15:41374479-41375407	NA	ZFYVE19	3.45386	0.152655	0.217272	0.194825	0.0167207	0.88046	0.854202	-0.134663	0.205318	0.932395
chr3:55623783-55624874	NA	NA	4.67743	-0.0982518	0.217279	0.194825	0.0261739	0.734914	0.830836	-0.0669938	0.355221	0.946862
chr12:47900913-47901645	NA	VDR,CCNT1,SENP1,KANSL2,RPAP3,TMEM106C,ZNF641,OR10AD1	3.26524	0.140354	0.217296	0.194829	0.132998	0.228388	0.671643	-0.0903144	0.376802	0.948018
chr8:81105696-81107526	PAG1	PAG1,PAG1	4.13579	0.107008	0.217299	0.194829	0.0528314	0.521937	0.78531	-0.117394	0.142025	0.915531
chr12:77060102-77060996	E2F7	E2F7,E2F7	3.44092	-0.142594	0.217343	0.194842	0.076776	0.492738	0.777489	-0.126353	0.270336	0.940719
chr19:58380551-58381533	ZNF837	RPS5,TRIM28,ZNF584,ZNF548,ZNF134,ZNF324B,ZNF132,ZNF587B,ZNF837,ZNF417,ZNF446,RNU6-1337P,ZNF256,ZNF329,CENPBD1P1,ZNF837	5.85259	-0.0737957	0.217335	0.194842	-0.0121589	0.826345	0.84633	-0.0303261	0.58937	0.962591
chr5:169022613-169023382	NA	NA	3.4884	-0.13768	0.21734	0.194842	-0.178182	0.120129	0.598938	-0.0641202	0.480362	0.95774
chr8:28411605-28412506	NA	PNOC,ZNF395	3.90673	0.102796	0.21734	0.194842	-0.130713	0.0995225	0.577292	-0.11501	0.153693	0.919813
chr1:192600213-192601993	NA	RGS1	3.43659	0.13035	0.217374	0.194842	0.181652	0.0894113	0.567876	-0.0226982	0.821571	0.972455
chr17:65560645-65562316	NA	RN7SL404P,MINOS1P2,AXIN2,SLC16A6P1,PRKCA-AS1,CRAT40	4.58637	-0.092218	0.217381	0.194842	-0.057498	0.416325	0.755113	0.0523981	0.462804	0.957087
chr2:42835857-42836956	NA	NA	4.06825	0.106916	0.217365	0.194842	0.0660625	0.414763	0.754304	-0.0475276	0.552791	0.961265
chr3:148784827-148785550	NA	NA	2.96707	-0.156134	0.217374	0.194842	-0.0921586	0.463713	0.768964	0.0786271	0.462586	0.957087
chr7:30184744-30185768	NA	ZNRF2	4.08691	-0.112337	0.217366	0.194842	-0.0367622	0.671007	0.820827	-0.0264861	0.728447	0.967807
chr13:31982063-31983027	NA	FRY,FRY-AS1,N4BP2L1,LINC01073	3.89878	-0.112145	0.217391	0.194842	-0.0172615	0.845415	0.849317	-0.0793925	0.301174	0.942719
chr2:218046113-218046896	NA	TNS1,SLC11A1,RUFY4,ARPC2,PNKD,TMBIM1,CXCR2P1	3.12157	-0.141562	0.217402	0.194842	0.162981	0.138581	0.612755	0.0121249	0.895257	0.977375
chr5:96742346-96744064	NA	CAST,ERAP1,LIX1,ERAP2	3.37923	0.138036	0.217404	0.194842	0.0623975	0.520535	0.785009	0.00750569	0.94006	0.978278
chr10:113381795-113383028	NA	TCF7L2,RNU7-165P	2.83892	0.163701	0.21745	0.194877	-0.0451142	0.728803	0.829599	0.166987	0.150656	0.919525
chr19:45885552-45887087	IRF2BP1	EXOC3L2,CCDC61,FBXO46,SLC1A5,CCDC8,IRF2BP1,SYMPK,MYPOP,IRF2BP1	5.01612	0.0900032	0.217475	0.194889	-0.0995642	0.143799	0.619117	0.000878414	0.98988	0.979116
chr5:173062880-173063641	NA	NA	2.84388	0.157781	0.217479	0.194889	0.290611	0.027386	0.444122	0.104745	0.297046	0.941896
chr20:47317058-47319475	LOC100131496	ZMYND8,RNU6-497P,RPL35AP,EYA2,LOC100131496	5.46935	-0.0756109	0.217511	0.194904	0.0435484	0.44162	0.763754	-0.0324397	0.554014	0.961265
chr7:36650809-36651528	NA	AOAH,AOAH-IT1	3.15809	-0.145366	0.217509	0.194904	0.184667	0.134068	0.609405	-0.124107	0.223331	0.933885
chr13:28657943-28660012	POMP	POMP,POMP	4.79718	0.089614	0.217532	0.194909	-0.0227487	0.738136	0.831459	0.0584989	0.385961	0.948018
chr2:205925328-205926235	NA	RN7SKP178	4.34286	-0.109175	0.217531	0.194909	-0.129608	0.120353	0.599041	0.100647	0.201608	0.93058
chr22:23281670-23282652	NA	ZNF70,RAB36,FBXW4P1,RSPH14,IGLV5-52,BCR	2.90142	0.163127	0.217547	0.194916	0.039686	0.753742	0.833717	-0.212875	0.0993472	0.910256
chr17:38796863-38797474	NA	RPL23,ERBB2,CWC25,PIP4K2B,LASP1	2.98667	0.162876	0.217566	0.194917	-0.263588	0.0363494	0.468881	0.0710158	0.525633	0.958687
chr5:109990916-109992103	NA	LINC01848	2.55879	0.17475	0.217558	0.194917	0.0102155	0.944226	0.862351	0.130276	0.318191	0.943033
chr7:41696147-41696974	INHBA-AS1	INHBA,INHBA-AS1	3.24328	0.144749	0.217571	0.194917	0.0633877	0.564195	0.795428	0.158153	0.121043	0.915531
chr6:37059202-37059970	NA	CDKN1A,TMEM217,RAB44,FGD2,ETV7,PIM1,SRSF3,COX6A1P2	2.75315	0.170213	0.217589	0.194926	0.0477763	0.697623	0.825166	0.106935	0.368237	0.948018
chr19:49641670-49642359	SCAF1	TEAD2,PLEKHA4,RRAS,PRMT1,ADM5,CPT1C,PRR12,RCN3,AP2A1,TRPM4,AKT1S1,SCAF1,BCL2L12,SCAF1	5.531	0.0876408	0.217614	0.194933	-0.0791497	0.207345	0.659297	0.0279257	0.686161	0.965095
chr3:52253149-52253858	NA	GLYCTK,PBRM1,PPM1M,NT5DC2,WDR82,NISCH	4.16618	-0.105539	0.217605	0.194933	0.0866975	0.277722	0.697627	-0.0467915	0.549545	0.961212
chr8:116873595-116875148	RAD21-AS1	RAD21,UTP23,RAD21-AS1,RAD21-AS1	5.50661	-0.0787411	0.217619	0.194933	-0.00838328	0.887794	0.855243	0.0341162	0.578947	0.96199
chr1:221000099-221001068	NA	HLX	4.21029	-0.105868	0.217647	0.194951	-0.0325826	0.709089	0.82703	-0.0918062	0.231487	0.934789
chr1:180401751-180403158	NA	LHX4-AS1,ACBD6	2.9623	0.155967	0.217667	0.194962	-0.055339	0.644147	0.813571	0.0155393	0.891179	0.977074
chr1:43549913-43550614	NA	PTPRF,MED8,SZT2,ST3GAL3,KDM4A-AS1,IPO13,HYI,DPH2,ATP6V0B,TIE1,CCDC24,C1orf210,CFAP57	2.78794	0.178756	0.217677	0.194965	-0.0399496	0.744313	0.832197	0.107112	0.393225	0.948018
chr12:47397119-47398166	NA	AMIGO2,SLC38A4,PFKM,MIR4494	3.1223	-0.15559	0.217822	0.195087	-0.0636019	0.596726	0.803202	-0.161415	0.148079	0.919525
chr17:58317046-58317884	NA	SUPT4H1,RNF43,TSPOAP1-AS1	2.6169	0.179622	0.21783	0.195088	0.164045	0.240155	0.678731	-0.129125	0.320833	0.94311
chr1:111473411-111474325	C1orf162	OVGP1,RNU6-151P,KRT18P57,PGCP1,FAM212B,DDX20,C1orf162,RNU6-792P,C1orf162	3.30059	0.140184	0.217845	0.195094	0.0479996	0.646506	0.814433	0.0587761	0.525414	0.958687
chr3:69832082-69834145	NA	NA	3.60486	0.123587	0.217857	0.195098	0.16586	0.0880999	0.564725	0.133736	0.172472	0.921043
chr17:42845727-42847112	AOC2	AOC4P,AOC2,AOC3,AOC2	4.71913	0.0970395	0.217877	0.19511	0.094287	0.180071	0.641982	-0.00931471	0.896494	0.977375
chr1:236904709-236905635	NA	MTR	2.82183	-0.160802	0.217908	0.19513	0.0238764	0.837607	0.848489	0.0513454	0.650384	0.962591
chr1:183608280-183609758	NA	NCF2,ARPC5,RGL1,APOBEC4,SMG7	4.10496	-0.113375	0.217933	0.195139	-0.00942432	0.912176	0.857985	-0.126903	0.1192	0.915381
chr3:196019355-196020149	NA	NA	3.59187	0.123816	0.217932	0.195139	0.0491817	0.585813	0.800538	0.155526	0.0736543	0.896534
chr12:105225711-105226782	NA	WASHC4,APPL2,C12orf75	2.91467	-0.159578	0.217977	0.195172	-0.131666	0.270406	0.69494	0.109049	0.329699	0.943789
chr12:132504913-132505647	NA	ZNF26,EP400NL,ZNF891,FBRSL1,EP400,ZNF10,GOLGA3,NOC4L,ZNF84,DDX51,ZNF605,RPS11P5,SFSWAP,LRCOL1,POLE,ANKLE2,RPL23AP67	3.19712	0.141865	0.217989	0.195176	-0.0251982	0.820851	0.845628	-0.176192	0.0944892	0.908698
chr12:66407337-66408208	NA	HELB	2.87525	0.157239	0.217999	0.195178	-0.112855	0.347661	0.730095	-0.122576	0.306457	0.942719
chr1:100535145-100536542	GPR88	SLC30A7,BRI3P1,MFSD14A,HNRNPA1P68,TRMT13,CDC14A,GPR88,GPR88	4.24039	-0.110665	0.218014	0.195185	0.096021	0.292087	0.704524	-0.0225881	0.790866	0.971525
chr1:7646816-7647718	NA	NA	2.55913	0.190997	0.218031	0.195187	0.233956	0.120681	0.599336	0.181946	0.200716	0.929848
chr10:48624688-48625502	NA	ARHGAP22,PTPN20CP	2.93969	0.166604	0.218029	0.195187	0.00871018	0.944113	0.862351	0.0966877	0.406394	0.949132
chr11:72781282-72782092	MIR4692	STARD10,ARAP1,MIR4692,MIR4692	2.76028	0.17293	0.218105	0.195246	0.164841	0.174354	0.637829	-0.106707	0.391275	0.948018
chr14:90396632-90398762	CALM1	GLRXP2,RAB42P1,PSMC1,RPS18P2,CALM1,CALM1	5.78592	0.0833744	0.218166	0.19527	-0.0514648	0.40606	0.751	-0.0171978	0.796837	0.971867
chr15:32872419-32873002	NA	NA	3.23844	-0.151793	0.218201	0.19527	-0.0450547	0.705942	0.826819	-0.0519795	0.597783	0.962591
chr16:74563302-74564343	NA	GLG1,RFWD3,RNU6-237P	4.41424	-0.104824	0.218201	0.19527	-0.0309963	0.694287	0.824812	0.0277081	0.711416	0.965703
chr2:10278188-10278902	NA	HPCAL1,RN7SL66P	4.57846	0.099336	0.218175	0.19527	-0.0625542	0.404889	0.750304	-0.0825082	0.253951	0.939802
chr20:45254191-45255325	SLPI	NCOA5,SLPI,ZNF335,KCNK15,PCIF1,SLPI	3.1282	0.158343	0.218181	0.19527	-0.0151531	0.898537	0.856603	-0.233354	0.0398316	0.871937
chr21:31116775-31118041	NA	NA	3.0058	-0.158039	0.218155	0.19527	-0.0870948	0.473053	0.771981	-0.356609	0.00410892	0.784574
chr3:132881787-132882308	NA	NA	2.20524	0.202435	0.218186	0.19527	0.27664	0.0965528	0.575427	-0.321537	0.0702223	0.891976
chr4:26763140-26764125	NA	NA	2.89774	-0.167419	0.218178	0.19527	0.215571	0.101638	0.579377	0.0143491	0.906619	0.978107
chr4:75511923-75513866	THAP6	RCHY1,BTC,SDAD1,THAP6,THAP6	4.08574	-0.108352	0.218146	0.19527	-0.0161144	0.844298	0.849317	0.0563255	0.480922	0.95774
chr12:70304806-70305654	NA	KCNMB4,LINC01481	2.77601	0.168558	0.218232	0.195278	0.402568	0.00124659	0.261331	-0.0587464	0.635883	0.962591
chr22:17218503-17219773	NA	CECR3,CECR2,CECR1,ATP6V1E1,BCL2L13,IL17RA	3.54366	0.126909	0.218225	0.195278	-0.130621	0.186959	0.64688	0.114473	0.235326	0.936382
chr22:19844099-19844882	NA	ABHD17AP4,RPL8P5,TXNRD2	3.40867	-0.130805	0.218218	0.195278	0.132586	0.181663	0.642631	-0.0471168	0.635429	0.962591
chr1:156691613-156692467	NA	KIAA0907,RRNAD1,BCAN,ISG20L2,HDGF,PRCC,MSTO2P,NAXE,CRABP2,CCT3,SLC25A44,SMG5,TMEM79	2.75053	0.160221	0.218274	0.195309	-0.102971	0.403089	0.749693	-0.125832	0.296988	0.941896
chr20:13220994-13222210	ISM1	ISM1,ISM1	3.18976	0.169185	0.218325	0.195347	0.073906	0.554434	0.792741	0.0743854	0.56041	0.961838
chr3:134253503-134254354	RYK	RYK	4.0441	-0.118658	0.218343	0.195357	-0.097311	0.321387	0.718222	0.0911346	0.29119	0.941414
chr5:59680631-59681786	NA	NA	2.9531	-0.149826	0.218399	0.1954	0.324036	0.00969225	0.370066	0.011462	0.915853	0.978107
chr9:125649235-125650714	NA	PBX3,MAPKAP1,RABEPK,HNRNPA1P15	4.16419	0.107543	0.21841	0.195403	-0.00981795	0.902502	0.856603	-0.021087	0.782661	0.971315
chr2:133843916-133844861	NA	NA	2.88683	-0.165661	0.218431	0.195415	-0.0798743	0.522514	0.785446	0.0808523	0.50955	0.958687
chr5:62064793-62065588	NA	NA	3.27021	-0.140062	0.218461	0.195435	0.0810091	0.478725	0.773314	0.0186898	0.847266	0.973904
chr5:97355584-97356664	NA	NA	2.39562	0.209467	0.218474	0.195439	0.144091	0.340872	0.726839	0.0791775	0.624263	0.962591
chr6:167350580-167351712	NA	UNC93A,LINC01558,TTLL2,TCP10	3.193	0.135518	0.21848	0.195439	0.0716911	0.478273	0.773314	-0.0109146	0.918873	0.978107
chr17:36063803-36064522	NA	CCL18	2.99019	0.170175	0.218537	0.195476	0.00591073	0.959747	0.864027	-0.0294369	0.781253	0.971306
chr19:13764042-13765301	MRI1	MRI1,MRI1	3.29407	0.148149	0.218532	0.195476	-0.0377114	0.731801	0.83027	0.150789	0.175677	0.921206
chr1:145465216-145466613	NA	NA	3.95059	0.107244	0.218586	0.195513	-0.0678263	0.445012	0.76468	0.0797719	0.308776	0.942719
chr16:78323862-78324895	NA	NA	2.33968	0.217492	0.218614	0.195524	0.20644	0.172421	0.63701	-0.022721	0.888028	0.97659
chr6:119445998-119446779	NA	MAN1A1,RPL13AP15	3.05118	0.150323	0.218608	0.195524	0.0119558	0.919393	0.859436	0.0642859	0.516751	0.958687
chr1:230231395-230232946	NA	GALNT2	4.1362	-0.113276	0.218658	0.195557	-0.0950182	0.284972	0.701771	0.0580767	0.451728	0.955178
chr5:137994651-137995864	NA	RNU6-1148P,MYOT,FAM13B	3.00121	0.15574	0.218699	0.195587	0.0273628	0.81862	0.845416	0.0542451	0.611823	0.962591
chr10:11539280-11539973	NA	NA	3.17771	-0.142331	0.218738	0.195608	-0.0299076	0.77899	0.838778	-0.285766	0.0030751	0.780823
chr7:112112722-112113603	NA	NA	3.64843	0.129413	0.218735	0.195608	-0.0753387	0.481882	0.774811	0.141138	0.138647	0.915531
chr10:25080772-25081466	NA	ENKUR,LINC01516	2.74126	-0.178578	0.218768	0.195622	-0.196908	0.136153	0.610079	0.0676231	0.596863	0.962591
chr12:66321052-66321884	NA	NA	4.19109	-0.11418	0.218769	0.195622	0.0316359	0.732211	0.830347	0.0206041	0.802926	0.971963
chr4:105144556-105147121	TET2	EEF1A1P9,TET2-AS1,TET2,PPA2,RN7SL89P,TET2	5.89579	0.0719132	0.218776	0.195622	-0.000871822	0.987248	0.867529	-0.0251952	0.645627	0.962591
chr1:89815510-89816210	NA	NA	3.85225	-0.113914	0.218857	0.195683	-0.0519595	0.557379	0.793339	0.113347	0.152622	0.919813
chr18:74139345-74140892	NA	TIMM21,FBXO15	4.33002	-0.0997009	0.21886	0.195683	-0.00322005	0.967346	0.864933	-0.0639976	0.406577	0.949132
chr10:132022866-132023678	NA	BNIP3,JAKMIP3,STK32C,DPYSL4	2.96874	-0.167822	0.218876	0.19569	0.0597898	0.643885	0.813571	0.0451597	0.714622	0.966068
chr4:150851782-150852758	NA	NA	3.22799	-0.149341	0.218888	0.195694	0.0942234	0.433988	0.760759	0.0822483	0.422131	0.951031
chr7:26186694-26189320	NA	CBX3	3.61558	0.140891	0.218899	0.195698	-0.040128	0.676682	0.821936	0.13806	0.211404	0.932395
chr10:27663630-27664953	NA	PTCHD3	3.37354	0.123837	0.218926	0.195708	0.12383	0.236451	0.677049	-0.0924013	0.323938	0.943289
chr6:29005249-29005971	NA	TRIM27,ZKSCAN3,ZKSCAN4,HLA-W,ZKSCAN8,MICD,HLA-K,ZNF192P1,ZNF311	3.21008	-0.134902	0.218926	0.195708	0.0771886	0.488679	0.776258	-0.231708	0.0161454	0.842907
chr11:59052206-59053634	NA	GLYATL1P4	2.90626	-0.183934	0.218953	0.195719	0.0345476	0.787844	0.840003	-0.0973251	0.428583	0.951753
chr2:24971561-24972254	DNAJC27	ADCY3,EFR3B,LINC01381,POMC,DNAJC27,PTRHD1,DNAJC27	5.65644	-0.0820859	0.218951	0.195719	0.0164429	0.784345	0.839476	-0.036702	0.563514	0.961963
chr1:12480626-12481509	NA	SNORA59A,PRAMEF12,PRAMEF11,LINC01784,PRAMEF30P,HNRNPCL1,PRAMEF4,PRAMEF29P,PRAMEF6,RNU5E-4P,RNU5E-1,PRAMEF25,HNRNPCL4,PRAMEF14,RNU6ATAC18P	3.06009	0.159807	0.218993	0.195739	-0.0783687	0.515118	0.783281	-0.00930327	0.931581	0.978278
chr20:49230375-49231328	NA	LINC01273,SLC9A8,ZFAS1,CSE1L,DDX27	3.58185	-0.123813	0.219006	0.195739	-0.103417	0.300005	0.709135	-0.000987271	0.991325	0.979116
chr22:24140087-24140920	NA	SUSD2,CABIN1,MMP11,DDT,GUCD1	2.78586	0.17618	0.219004	0.195739	-0.0553317	0.677256	0.822025	0.126163	0.323857	0.943289
chr6:357767-358376	NA	IRF4,DUSP22	3.06839	0.155738	0.219005	0.195739	0.29046	0.0122002	0.382888	0.245377	0.0506445	0.878708
chr9:121249501-121250030	NA	GSN-AS1,GSN,C5	3.01883	0.156897	0.219043	0.195766	0.0926323	0.450474	0.766035	0.142064	0.192344	0.927215
chr3:12193263-12194680	NA	SYN2,PPARG,TAMM41,TIMP4,RAF1	4.64746	0.0989424	0.219057	0.195771	0.0570684	0.429271	0.758678	0.143425	0.0494345	0.875395
chr7:137498575-137499964	NA	NA	2.88855	0.173045	0.219086	0.19579	-0.0130295	0.918901	0.859295	0.136535	0.321539	0.943218
chr6:68633757-68636136	LOC101928307	ADGRB3,LOC101928307	5.04296	-0.0881576	0.219107	0.195802	-0.0910323	0.187677	0.647024	-0.0879529	0.198693	0.928961
chr14:81208467-81209578	NA	GTF2A1,CEP128,SNORA79	4.20818	0.105733	0.219128	0.195814	0.114642	0.155333	0.628141	0.149805	0.0504101	0.877918
chr2:173056772-173057542	NA	MAP3K20	2.85558	-0.141909	0.219176	0.19585	-0.0496366	0.656302	0.817183	0.0885515	0.388482	0.948018
chr15:101625074-101626230	NA	RNU6-807P,TM2D3	3.40716	-0.137733	0.219184	0.19585	0.00999678	0.923762	0.86008	-0.076279	0.41971	0.951031
chr12:89708033-89710426	ATP2B1	RNU6-148P,ATP2B1,ATP2B1-AS1,ATP2B1	7.06152	-0.0608264	0.219196	0.195854	-0.0408258	0.366475	0.735952	-0.0143283	0.759304	0.969051
chr15:40941409-40942325	NA	RAD51-AS1,RNU6-1169P,BUB1B,RPAP1,C15orf57,VPS18,ISCA1P4	4.45063	0.0997176	0.219278	0.195921	0.0222598	0.754308	0.833897	0.0183675	0.806148	0.972077
chr16:75305296-75305942	NA	BCAR1,CFDP1,RNU6-758P,TMEM231	3.29321	-0.145044	0.219312	0.195944	0.0563538	0.620304	0.809216	0.00211861	0.983121	0.979116
chr6:161393552-161394484	NA	NA	3.60743	-0.127142	0.219331	0.195955	-0.228173	0.0307671	0.452169	0.0261326	0.784033	0.971315
chr18:12236940-12237708	NA	CIDEA	3.0559	0.159702	0.219346	0.195961	0.0267687	0.832865	0.847797	-0.0445114	0.725888	0.967807
chr9:89522125-89523061	NA	SEMA4D,IL6RP1,PCNPP2,OR7E31P,SECISBP2,SHC3	3.5918	-0.124442	0.219394	0.195997	-0.00881328	0.92407	0.860102	0.110785	0.190601	0.926255
chr2:158618796-158619963	NA	CCDC148	3.00041	-0.152153	0.219441	0.196032	0.0116658	0.917714	0.858986	0.0356937	0.748819	0.968105
chr1:167088161-167089337	DUSP27	GPA33,MAEL,DUSP27,DUSP27	2.99771	0.161856	0.219455	0.196038	0.0199151	0.866636	0.852748	0.0580698	0.606453	0.962591
chr14:55102207-55103632	NA	LGALS3,MAPK1IP1L,GCH1,DLGAP5,FBXO34,ATG14	3.73182	0.132962	0.219516	0.196086	0.0570388	0.570472	0.797325	0.0781335	0.427269	0.951463
chr11:62497074-62497852	NA	EEF1G,NXF1,INTS5,METTL12,STX5,MTA2,AHNAK,SNHG1,TAF6L,SCGB1A1,ASRGL1,TUT1,MIR6748,EML3,SLC3A2,WDR74,ROM1	2.69104	0.186004	0.219574	0.196131	-0.0156695	0.911711	0.857984	0.135155	0.269736	0.940719
chr20:5220246-5221419	NA	CDS2	3.47231	-0.141224	0.219605	0.196151	0.0419093	0.707743	0.82689	0.00343046	0.973264	0.978796
chr17:78254206-78254947	NA	THA1P,TMC8,TK1,AFMID,LGALS3BP,TMC6,TMEM235,TNRC6C	3.04373	0.152628	0.219649	0.196172	-0.160733	0.149059	0.623019	-0.0356934	0.727293	0.967807
chr19:33080808-33081600	GPATCH1	GPATCH1,AKR1B1P7,RPL21P131,RHPN2,FAAP24,WDR88,GPATCH1	4.0617	-0.111049	0.21965	0.196172	-0.192575	0.0264154	0.441392	0.0490032	0.543954	0.960125
chr7:88357284-88358689	NA	SRI,STEAP4	3.19299	0.133711	0.219648	0.196172	0.0894932	0.403896	0.749783	-0.0986761	0.312135	0.942719
chr17:27805398-27806317	NOS2	LYRM9,NOS2,NOS2	3.45962	-0.12795	0.219695	0.196198	0.15542	0.108366	0.586513	0.177623	0.0747458	0.899456
chr4:25814338-25815006	NA	SEL1L3	3.46353	-0.131664	0.219688	0.196198	0.0298446	0.783417	0.839353	-0.130889	0.174878	0.921206
chr2:121297157-121298007	NA	NA	2.69824	-0.184139	0.219716	0.19621	-0.029319	0.833246	0.847846	-0.0997642	0.452062	0.955197
chr17:21456819-21457591	NA	NA	3.89673	0.116697	0.219761	0.196243	-0.170878	0.0457517	0.492035	-0.0765578	0.38018	0.948018
chr2:29081079-29081824	NA	C2orf71	3.38121	0.135607	0.219781	0.196254	0.0665938	0.516674	0.783429	0.126727	0.167934	0.921043
chr9:86359072-86359920	TUT7	C9orf153,ZCCHC6,RPS6P13,TUT7	3.39422	-0.138434	0.219833	0.196294	-0.0421386	0.689177	0.824114	0.0256327	0.790924	0.971525
chr3:57706179-57706930	NA	SLMAP,DNAH12,ASB14,ACOX2,DENND6A	3.70665	-0.122722	0.219853	0.196305	0.0211906	0.827794	0.846586	0.0200063	0.813712	0.972225
chr10:3263943-3264829	NA	NA	3.02584	-0.148552	0.219904	0.196331	0.0422971	0.715997	0.828144	-0.0600276	0.56191	0.961838
chr14:63899830-63900691	NA	SYNE2	3.03351	0.148155	0.219893	0.196331	0.118434	0.323948	0.719521	-0.108093	0.273781	0.941414
chr2:17762427-17764250	NA	NA	3.45546	-0.139796	0.219905	0.196331	0.226418	0.0449036	0.490514	-0.0479821	0.617472	0.962591
chr8:13366402-13367866	NA	DLC1,MTND4P7	3.975	0.113402	0.219917	0.196335	0.00488838	0.952914	0.86342	0.0303086	0.704273	0.965347
chr11:60077165-60078683	NA	NA	3.06431	0.151169	0.219947	0.196355	0.0465914	0.71425	0.827694	0.0462851	0.680337	0.965095
chr17:58970741-58971688	NA	TRIM37,C17orf47,SEPT4,YPEL2	2.75675	0.146218	0.219956	0.196356	0.145707	0.236188	0.676874	0.252152	0.0258185	0.843013
chr22:40345929-40347086	ADSL	EP300,EP300-AS1,SGSM3,ADSL,ADSL	4.30351	-0.106406	0.219972	0.196364	-0.0822366	0.285968	0.702052	-0.0347482	0.656139	0.962591
chr7:131688942-131689641	NA	RPS15AP22,RPS14P10	2.87927	0.166018	0.220031	0.19641	0.221878	0.0878233	0.564354	0.0398524	0.760971	0.969051
chr1:244348951-244349630	C1orf100	ADSS,C1orf100,C1orf100	3.67099	-0.11826	0.220045	0.196415	0.0249271	0.793368	0.84077	0.0513495	0.543669	0.960087
chr10:118547923-118549207	NA	NA	2.91397	0.155416	0.220065	0.196422	0.0651399	0.628831	0.8107	-0.203755	0.0776584	0.900935
chr3:30646383-30646977	NA	NA	3.25006	-0.147102	0.220075	0.196422	-0.0681248	0.546214	0.79127	-0.0543924	0.570574	0.96199
chr4:38761179-38762098	NA	TLR1,TLR6,TLR10,MIR574,FAM114A1,KLF3,RNA5SP158	3.60925	-0.131666	0.220074	0.196422	0.00259013	0.979418	0.866758	-0.00284752	0.975426	0.978814
chr1:184838343-184839128	NA	FAM129A,EDEM3,RNF2,RNU7-13P	3.27399	-0.144523	0.220092	0.196428	0.133038	0.270766	0.695037	-0.0939364	0.345361	0.944651
chr19:38071836-38074226	NA	ZNF571,ZNF585B,SIPA1L3,ZNF573,ZNF383,ZNF607	4.1947	0.11769	0.220106	0.196428	0.0855356	0.31859	0.717049	0.0625792	0.467892	0.957674
chr5:14341790-14342829	NA	NA	3.27594	-0.124619	0.220103	0.196428	-0.0399292	0.700897	0.825524	-0.113525	0.221756	0.933885
chr3:146160398-146161775	PLOD2	PLOD2,PLSCR4,PLOD2	4.49672	-0.0990515	0.220183	0.196491	-0.117586	0.109905	0.588425	0.0166542	0.823779	0.972455
chr14:68383898-68385344	NA	NA	3.52927	0.128837	0.220198	0.196497	0.000490766	0.99606	0.868483	-0.112253	0.22712	0.933885
chr10:7457303-7458040	NA	RNU6-535P,SFMBT2	4.24817	-0.106057	0.22026	0.196546	-0.0683384	0.434792	0.760759	-0.0233923	0.757898	0.968845
chr5:128927459-128928315	NA	SLC27A6	3.33939	-0.13382	0.220277	0.196554	0.0603634	0.572669	0.797635	0.0093062	0.92296	0.978107
chr2:157076167-157077075	NA	NA	2.68932	-0.172708	0.220305	0.196565	0.145833	0.276944	0.697154	0.155979	0.169208	0.921043
chr7:139652910-139653476	NA	TBXAS1,HIPK2	2.92324	-0.146287	0.220299	0.196565	-0.0646466	0.577896	0.79869	-0.0511649	0.616346	0.962591
chr11:65719885-65721030	RNASEH2C	MRPL11,RNASEH2C,RPS16P6,CD248,RBM4B,SAC3D1,SSSCA1,NEAT1,MAP3K11,FAU,SIPA1,MRPL49,KAT5,RNASEH2C	4.08262	0.117397	0.220342	0.196578	0.0156469	0.851423	0.850236	0.0509328	0.545416	0.960574
chr14:52538196-52539184	NA	TXNDC16	2.70671	-0.174442	0.220333	0.196578	-0.0201476	0.885205	0.854943	0.00983993	0.935831	0.978278
chr2:236567540-236568906	ACKR3	IQCA1,ACKR3	4.37379	-0.0995537	0.220343	0.196578	-0.0156808	0.833843	0.847847	0.0911759	0.217958	0.933472
chr15:66818482-66819712	NA	LETM1P1	4.16334	-0.110406	0.220378	0.196597	0.0838564	0.333227	0.723765	-0.053086	0.491953	0.958687
chr19:44753174-44754806	MIR8085	ZNF155,ZNF45,ZNF180,ZNF224,ZNF234,ZNF284,FBXO46,RELB,BCL3,ZNF225,NECTIN2,ZNF223,ZNF222,EXOC3L2,ZNF230,CLASRP,CBLC,BZNF296,MIR8085,MIR8085	5.06838	0.0881843	0.220376	0.196597	0.114425	0.0829359	0.558382	-0.0985176	0.147119	0.919525
chr8:108468127-108469254	NA	EMC2,RSPO2	4.08674	-0.107859	0.220407	0.196615	0.0346682	0.693631	0.8247	0.000385204	0.996209	0.979116
chr12:41696783-41697611	NA	MTND2P17,RNA5SP360	2.86069	-0.149373	0.22045	0.196628	0.0566968	0.669556	0.820589	-0.179331	0.0978645	0.909147
chr19:44856215-44857174	NA	NECTIN2,APOE,TOMM40	2.7376	0.179928	0.22043	0.196628	-0.015846	0.903707	0.85684	0.149932	0.259967	0.940552
chr4:156775622-156776470	NA	PDGFC	3.84455	-0.11593	0.220452	0.196628	-0.163057	0.09267	0.571869	-0.0348357	0.681905	0.965095
chr5:112548844-112549937	NA	NA	2.53322	0.199017	0.220451	0.196628	0.221166	0.162366	0.632881	0.0432366	0.776441	0.970311
chr20:60057259-60058646	C20orf197	C20orf197,PPP1R3D,FAM217B,SYCP2,C20orf197	3.81637	0.11994	0.220466	0.196634	-0.00986539	0.914552	0.858657	0.0477607	0.610053	0.962591
chr1:203186462-203187597	CHI3L1	CHI3L1,MYBPH,CHI3L1	3.40317	0.143375	0.220497	0.196655	0.0698151	0.534817	0.788659	-0.0259448	0.804953	0.972064
chr3:87771165-87772183	NA	NA	3.28411	-0.137641	0.220602	0.196727	-0.0184106	0.865839	0.852658	-0.0511846	0.602148	0.962591
chr4:150500891-150502225	NA	MAB21L2,LRBA	3.60295	-0.126024	0.220588	0.196727	-0.060602	0.50646	0.781129	0.109517	0.216342	0.933186
chr5:139293379-139294906	SIL1	PURA,KDM3B,DNAJC18,RPL7P19,LINC01024,SIL1,SIL1	5.03753	0.0901534	0.220597	0.196727	0.0157177	0.810887	0.843927	0.104145	0.116117	0.914943
chr3:184248594-184250718	ALG3	VWA5B2,ABCF3,POLR2H,PARL,ALG3,MIR1224,ALG3	5.51647	0.0759496	0.22063	0.196746	0.0426814	0.447245	0.765108	0.00876706	0.878884	0.975558
chr5:109424373-109425358	NA	PJA2	3.39331	0.14143	0.220649	0.196756	0.211362	0.0551832	0.508571	0.12605	0.240821	0.936937
chr17:59753210-59754985	NA	RPS6KB1,NDUFB8P2,MIR21,RNU6-450P,TUBD1,PPM1D,SMG8,CA4,DHX40,VMP1,RNFT1,WFDC21P,YPEL2	3.17607	0.150081	0.220679	0.19677	0.0180925	0.871146	0.853134	0.180858	0.0921112	0.908698
chr4:26904299-26905553	NA	STIM2	3.04871	-0.146779	0.220675	0.19677	0.188675	0.094993	0.574043	-0.0257695	0.816665	0.972251
chr2:181574922-181576186	NA	CERKL	2.87633	0.162902	0.220724	0.196803	-0.0894724	0.458944	0.76802	0.0577687	0.646121	0.962591
chr1:179953899-179955665	CEP350	QSOX1,CEP350	6.19892	-0.0767935	0.22075	0.196818	-0.112895	0.0574465	0.515259	-0.0582686	0.321457	0.943131
chr2:216485647-216487199	NA	SMARCAL1,IGFBP2	4.12919	-0.102973	0.220756	0.196818	-0.0992107	0.234275	0.675209	-0.0949555	0.230807	0.933978
chr11:112537216-112538460	NA	RPL23AP62	3.969	-0.116252	0.220787	0.196832	-0.0158065	0.859034	0.851282	0.130566	0.11474	0.914943
chr17:28902464-28903409	DHRS13	NUFIP2,PHF12,SDF2,RPL23A,TRAF4,DHRS13,DHRS13	4.51883	0.107629	0.220787	0.196832	-0.0991428	0.190625	0.64839	0.114827	0.161243	0.919922
chr10:64731716-64732792	NA	NA	3.03338	-0.146486	0.220804	0.19684	-0.0364415	0.768933	0.837559	0.0270594	0.843311	0.973904
chr14:69710140-69710963	NA	SRSF5	3.19193	0.146688	0.220812	0.19684	0.00857393	0.943539	0.86224	0.0462748	0.654821	0.962591
chr11:1839730-1840436	TNNI2	TNNI2,IFITM10,LSP1,TSPAN4,LINC01219,C11orf21,MIR7847,TNNI2	3.47371	0.126028	0.220825	0.196845	-0.131294	0.160067	0.631241	0.126832	0.172468	0.921043
chr1:161523726-161525781	HSPA6	DUSP12,RPS23P10,FCGR2C,ATF6,FCGR3B,HSPA6,HSPA6	4.6947	0.100906	0.220851	0.196861	0.0248196	0.718587	0.828187	-0.115257	0.133246	0.915531
chr2:28425023-28426015	NA	PLB1,SNRPGP7,FLJ31356,FOSL2	3.01459	0.153469	0.220885	0.196885	0.071975	0.535007	0.788728	0.07613	0.465665	0.957162
chr15:62253809-62254707	GOLGA2P11	GOLGA2P11	2.57214	0.197725	0.220906	0.196897	0.289159	0.0488487	0.495703	-0.154268	0.2969	0.941896
chr19:22052098-22053372	ZNF257	ZNF257,ZNF738,BNIP3P29,VN1R81P,ZNF208,ZNF257	3.80266	-0.123926	0.22102	0.196984	0.0444865	0.638985	0.812724	-0.114766	0.226295	0.933885
chr5:180591149-180591954	SCGB3A1	SCGB3A1	2.78264	0.167899	0.221015	0.196984	-0.181193	0.171084	0.636688	0.0199966	0.87858	0.975529
chr6:28218535-28219211	TOB2P1	ZNF603P,ZKSCAN4,NKAPL,ZKSCAN8,PGBD1,ZSCAN31,ZKSCAN3,ZSCAN16,ZSCAN12,ZNF165,TOB2P1,TOB2P1	4.00199	-0.117299	0.221029	0.196985	-0.0382292	0.678244	0.822224	0.0285129	0.742039	0.967997
chr20:13659039-13659948	NA	TASP1	2.9271	0.156035	0.221046	0.196994	-0.10196	0.399127	0.748234	0.173378	0.109183	0.914499
chr3:158097461-158098517	NA	SHOX2,MLF1,RSRC1	3.66498	0.119602	0.221067	0.197006	-0.0473577	0.622362	0.80958	0.0275705	0.755582	0.968845
chr14:32202484-32204013	NA	HECTD1,AKAP6,ARHGAP5,RNU6-7,RNU6-8	5.02702	-0.0844875	0.221088	0.197011	-0.0403085	0.514496	0.782961	-0.0544186	0.385351	0.948018
chr5:68265864-68267495	NA	PIK3R1	3.00927	-0.156521	0.22108	0.197011	0.076938	0.478478	0.773314	-0.0309941	0.783053	0.971315
chr2:178827245-178828417	TTN	RPS6P2,TTN,TTN	2.74113	-0.162058	0.221128	0.19704	0.143993	0.260819	0.690322	0.0332763	0.779977	0.971011
chr2:24364835-24365454	ITSN2	FAM228A,TP53I3,ATAD2B,ITSN2,ITSN2	3.64633	-0.123107	0.221166	0.197067	-0.0600789	0.530825	0.787384	0.0155548	0.849888	0.974168
chr14:23172910-23174969	NA	SLC7A8,DHRS4L2,RNU6-1138P	4.22028	0.100264	0.221193	0.197084	0.180333	0.0198249	0.421362	-0.00872435	0.902747	0.977876
chr6:98920976-98921740	NA	NA	3.01548	-0.149616	0.221213	0.197088	0.0444951	0.719743	0.828187	-0.0139871	0.890008	0.976956
chr8:79767498-79768676	HEY1	MRPS28,IL7,RNU7-85P,HEY1,LINC01607,HEY1	6.07676	-0.0752742	0.221206	0.197088	-0.0140219	0.804669	0.842382	-0.0160552	0.77828	0.97067
chr1:61233444-61234796	NA	NA	2.9691	0.156448	0.221273	0.197115	0.0733555	0.529839	0.787384	-0.161714	0.155271	0.919813
chr22:41468330-41469567	PHF5A	PHF5A,FAM109B,POLR3H,MEI1,TOB2,EP300,NAGA,CSDC2,ST13,SMDT1,ACO2,PHF5A	5.07351	0.0905651	0.221264	0.197115	-0.0909661	0.176086	0.638487	0.0860286	0.217795	0.933457
chr4:36189333-36191305	NA	NA	3.86107	-0.113535	0.221272	0.197115	-0.0609829	0.492185	0.777289	0.0982146	0.271113	0.940719
chr5:135444251-135445099	DCANP1	DCANP1,H2AFY,TIFAB,DCANP1	3.03168	0.147562	0.221273	0.197115	0.0383159	0.753904	0.833721	-0.0584195	0.598592	0.962591
chr16:21645206-21646510	NA	METTL9,IGSF6,CRYM,RNU6-196P	3.07357	0.159087	0.221302	0.197133	0.0655645	0.586634	0.800756	0.080251	0.475266	0.95774
chr21:36428914-36431696	NA	MORC3,RPL23AP3,SETD4,ATP5J2LP	5.37299	0.0764094	0.221382	0.197198	0.0698804	0.231543	0.672929	0.051935	0.386439	0.948018
chr6:78515769-78516315	NA	NA	2.66202	-0.176177	0.221391	0.197199	-0.00385743	0.979601	0.866758	-0.0582161	0.613813	0.962591
chr22:41998376-41999201	WBP2NL	CYP2D6,WBP2NL,NDUFA6-AS1,SLC25A5P1,WBP2NL	3.86249	0.127225	0.221416	0.197214	-0.105186	0.245968	0.68332	-0.0889662	0.356574	0.946862
chr15:80059083-80060847	ZFAND6	BCL2A1,FAH,MESDC1,ZFAND6,ZFAND6	6.19762	-0.067003	0.221471	0.197236	-0.101035	0.0462072	0.493133	-0.0250741	0.632732	0.962591
chr20:50259672-50261280	NA	CEBPB,SNAI1,LINC01273,DPM1,MIR645,SNORD12B,PSMD10P1,TMEM189,SLC9A8,PTPN1,RNF114,LINC01272	3.80981	0.135988	0.221469	0.197236	0.0819016	0.425877	0.757545	0.00754619	0.940605	0.978278
chr4:141642161-141644043	NA	IL15,ZNF330	4.6633	-0.0925408	0.221452	0.197236	0.00597934	0.933901	0.861077	-0.0522158	0.451019	0.955178
chr5:35979353-35980433	NA	NA	3.12459	-0.157386	0.221459	0.197236	-0.0135759	0.911061	0.85775	-0.0285332	0.80418	0.972051
chr9:87937326-87938219	NA	NA	1.97668	-0.186654	0.221524	0.197277	-0.02728	0.850491	0.850141	-0.169231	0.220551	0.933885
chr2:102355438-102356148	NA	IL18RAP,IL1RL1,IL18R1,SDR42E1P5	3.59364	-0.129793	0.221537	0.197281	0.00485484	0.959421	0.864027	-0.208531	0.0256602	0.843013
chr12:61846694-61847318	NA	NA	3.25876	-0.14729	0.22155	0.197286	0.0542842	0.669309	0.820547	-0.0423094	0.665793	0.963181
chr4:53702444-53703265	LNX1	CHIC2,LNX1,LNX1	2.93357	0.145897	0.221557	0.197286	0.118904	0.310593	0.712832	-0.200708	0.0866793	0.907235
chr14:92632892-92634227	NA	RIN3	3.60057	0.123693	0.221572	0.197292	0.0637644	0.495019	0.7785	-0.0926692	0.33225	0.944239
chr1:206579831-206580424	NA	RASSF5,MAPKAPK2,EIF2D,IKBKE,C1orf147,DYRK3,IL19,FCMR	3.87218	-0.112696	0.221701	0.197303	0.0763257	0.377591	0.740722	0.0659343	0.40543	0.949062
chr10:102225962-102227552	ELOVL3	HPS6,ELOVL3,PITX3,ELOVL3	4.73531	0.0940586	0.221649	0.197303	-0.105549	0.133336	0.609091	-0.071412	0.321736	0.943289
chr12:113346208-113347026	NA	NA	4.31945	0.114896	0.221687	0.197303	0.112573	0.179681	0.641982	0.101652	0.23383	0.935953
chr12:4153225-4153876	NA	PARP11,C12orf4,CRACR2A	3.25086	0.133694	0.221607	0.197303	0.237382	0.0485838	0.495703	-0.0464366	0.645101	0.962591
chr14:69637337-69638532	NA	SUSD6,SRSF5,DCAF5	3.76659	0.112954	0.221669	0.197303	0.144481	0.11194	0.59052	0.127361	0.14013	0.915531
chr14:72542791-72543947	NA	DPF3,DCAF4,MIR7843	3.13485	0.141864	0.221625	0.197303	0.0797709	0.464706	0.769229	-0.0570172	0.614643	0.962591
chr15:31049059-31050772	NA	MTMR10,OTUD7A,MIR211	4.16665	0.10756	0.221626	0.197303	-0.0385011	0.651729	0.815867	-0.065444	0.432516	0.952101
chr16:69131484-69132986	CHTF8	PDPR,NONOP1,SNTB2,RNU4-36P,RPS10P24,NPIPB14P,RNU6-22P,PDXDC2P,CHTF8,NOB1,TMED6,UTP4,CHTF8	4.8943	0.0882913	0.22169	0.197303	-0.0207028	0.751159	0.833651	-0.0432163	0.516969	0.958687
chr2:29316861-29318573	NA	ALK	4.37765	-0.0981167	0.221693	0.197303	0.02667	0.732776	0.830611	-0.0827425	0.26599	0.940587
chr20:51749539-51750824	NA	PSMD10P1,DPM1,ATP9A,MOCS3,ZFP64	4.28771	0.100987	0.221645	0.197303	0.0803391	0.269233	0.69429	0.0461896	0.513882	0.958687
chr21:36171318-36172473	NA	DOPEY2,CBR3,RPL3P1	3.10852	0.149302	0.221654	0.197303	0.232601	0.0503256	0.497738	0.0618925	0.588007	0.962591
chr3:152257910-152259318	NA	TMEM14EP,MBNL1-AS1,MBNL1	4.52146	0.0953538	0.221708	0.197303	0.11815	0.117746	0.596298	-0.0979273	0.153695	0.919813
chr5:172186752-172188960	STK10	STK10,UBTD2,NPM1,STK10	6.53677	-0.062369	0.221691	0.197303	-0.0588853	0.213837	0.6641	0.00198548	0.966358	0.978714
chr5:50693944-50695462	NA	PARP8,EMB	3.70253	0.120365	0.221678	0.197303	-0.0179597	0.851912	0.850264	-0.0517336	0.554052	0.961265
chr5:67190268-67190922	NA	CD180	3.17101	-0.139595	0.221675	0.197303	-0.0464755	0.646923	0.814438	0.0817835	0.378078	0.948018
chr5:94432410-94434300	NA	NPM1P27,MTND5P12	4.80403	-0.0990187	0.221715	0.197303	-0.0314424	0.690256	0.824114	0.00992549	0.894097	0.977375
chr6:158994953-158995878	RSPH3	RSPH3,C6orf99,RSPH3	4.33966	-0.0996883	0.221637	0.197303	-0.0453167	0.551594	0.792006	-0.0436729	0.538797	0.959553
chr15:74937435-74938493	COX5A	RPP25,FBXO22,EDC3,MPI,UBL7-AS1,DNM1P34,SCAMP5,SCAMP2,COX5A,FAM219B,COX5A	5.2094	0.0860566	0.221753	0.197328	-0.0198359	0.753815	0.833721	0.0667103	0.303358	0.942719
chr2:24792810-24793646	CENPO	SF3B6,ADCY3,NCOA1,PTRHD1,CENPO,CENPO	5.48624	-0.0799747	0.221758	0.197328	-0.0937238	0.105688	0.584011	-0.00347184	0.955093	0.978302
chr12:98456503-98457474	SLC9A7P1	SLC9A7P1,TMPO,SLC9A7P1	3.18065	0.140813	0.221786	0.197346	0.165704	0.133761	0.60936	0.0224411	0.832324	0.973127
chr16:67998686-68000458	DPEP2	LCAT,E2F4,DDX28,SLC12A4,THAP11,PRMT7,SLC7A6,RANBP10,DPEP2,DUS2,DPEP2	4.29215	0.101363	0.221798	0.19735	0.207191	0.00799548	0.3567	0.101891	0.19702	0.928961
chr1:148344716-148346451	NA	RNU1-122P	3.19606	0.135223	0.221819	0.197358	-0.000593905	0.995558	0.868353	-0.00370796	0.972861	0.978796
chr20:35952975-35955091	CNBD2	CPNE1,AAR2,PROCR,MYL9,TGIF2,RPL36P4,CEP250,CNBD2,CNBD2	5.7481	0.0767998	0.221822	0.197358	-0.076729	0.173143	0.63737	0.0491621	0.413127	0.94972
chr15:51184694-51186306	NA	SPPL2A,DMXL2,AP4E1,MIR4713,TNFAIP8L3	3.01821	0.170788	0.221832	0.197359	-0.0520413	0.687133	0.823695	-0.0107997	0.934671	0.978278
chr11:108008590-108010247	CUL5	CUL5,KDELC2,DDX10,ACAT1,CUL5	5.5042	-0.0751955	0.221866	0.197376	-0.0135737	0.810421	0.843873	-0.0534247	0.352901	0.946862
chr4:141328794-141329613	LINC02432	IL15,ZNF330,LINC02432	3.96815	-0.119416	0.221865	0.197376	-0.0482333	0.605451	0.805171	-0.0559545	0.488121	0.957928
chr12:4135578-4136501	NA	CCND2-AS2,CCND2,CCND2-AS1,HSPA8P5,PARP11,C12orf4,RPL18P9	3.55401	0.135565	0.221903	0.197402	-0.128164	0.237313	0.677357	0.00604427	0.950717	0.978302
chr16:56637822-56638844	MT1A	MT1A,MT1E,MT1JP,MT1A	2.8626	0.17289	0.221936	0.197425	0.0415712	0.764107	0.836776	-0.195044	0.152564	0.919813
chr1:197782007-197783553	NA	C1orf53,LHX9,DENND1B	3.40427	-0.131608	0.221977	0.197448	0.0749879	0.451445	0.766207	-0.0458071	0.627674	0.962591
chr12:118979281-118980223	SRRM4	SRRM4,SRRM4	2.68014	0.184565	0.221972	0.197448	0.26506	0.057861	0.516068	-0.208384	0.127008	0.915531
chr2:64329797-64331331	NA	LGALSL,PELI1,AFTPH,SERTAD2	3.60134	-0.126758	0.221988	0.197451	0.205545	0.0478711	0.49522	-0.00694438	0.941672	0.978278
chr4:106676218-106676983	NA	AIMP1	3.36945	-0.13799	0.222004	0.197458	0.0150093	0.892902	0.855953	-0.00508833	0.957167	0.978302
chr9:103397690-103398617	NA	NA	2.7693	0.176191	0.222021	0.197466	0.119157	0.325526	0.720216	0.251922	0.0414016	0.873831
chr6:41185644-41186663	NA	TREM1,ADCY10P1,TREML1,TREML4,NFYA,TREML2,TREM2	3.54057	0.131332	0.222039	0.197475	0.04283	0.672928	0.821011	0.106454	0.244564	0.93717
chr1:146036875-146038553	HJV	POLR3C,NOTCH2NL,ANKRD35,NUDT17,TXNIP,GNRHR2,LINC01719,NBPF12,HFE2,TRG-TCC2-1,TRH-GTG1-1,HJV	4.72883	0.0969028	0.222076	0.197482	-0.0935765	0.190455	0.64839	0.0351934	0.612249	0.962591
chr10:62643470-62644668	NA	NA	2.61739	0.199828	0.222059	0.197482	0.286581	0.0512968	0.499477	0.173684	0.220971	0.933885
chr15:77542777-77543799	NA	LINGO1,PEAK1,TSPAN3,HMG20A	3.66245	0.124383	0.222078	0.197482	0.19203	0.0408091	0.480766	-0.138437	0.155171	0.919813
chr18:77004552-77005650	NA	NA	3.40475	0.13576	0.222077	0.197482	-0.204328	0.0625825	0.523787	-0.174885	0.0905347	0.908698
chr16:22692834-22694075	NA	NPIPB5,PALB2,COG7,RRN3P1	3.77492	0.123423	0.222089	0.197486	0.0745819	0.416073	0.755113	-0.0424051	0.656754	0.962591
chr16:85010835-85012006	ZDHHC7	ZDHHC7,KLHL36,RNU1-103P,RN7SL381P,KIAA0513,ZDHHC7	4.26546	0.108802	0.222119	0.197505	0.00868106	0.917039	0.858864	0.114863	0.156751	0.919922
chr16:53924972-53926027	NA	RPGRIP1L	3.25041	-0.133354	0.222129	0.197508	-0.0260289	0.820124	0.845628	0.0520652	0.584861	0.962591
chr5:143274947-143276689	NA	NA	2.82506	-0.190193	0.222143	0.197513	-0.1148	0.378663	0.740918	-0.0475372	0.725746	0.967807
chr11:65577094-65577911	EHBP1L1	NEAT1,MRPL11,KCNK7,CD248,EHBP1L1,TIGD3,MAP3K11,CTSW,PCNX3,CDC42EP2,FAU,MRPL49,RNASEH2C,TSGA10IP,RELA,SIPA1,AP5B1,FAM89B,EHBP1L1	4.73298	-0.0905591	0.222178	0.197537	-0.0363124	0.578082	0.79869	0.00623795	0.928957	0.978278
chr12:25376155-25378331	NA	KRAS	4.3244	-0.0968764	0.222194	0.197545	-0.00960989	0.898383	0.856603	0.016415	0.828703	0.972666
chr20:9499664-9500623	NA	LAMP5	3.91239	-0.117188	0.222202	0.197545	0.117875	0.209952	0.661348	0.0734345	0.408025	0.949615
chr19:46786273-46788972	SLC1A5	PRKD2,SLC1A5,CCDC61,STRN4,SNORD23,PPP5D1,IGFL4,ZC3H4,FKRP,PNMAL2,CCDC9,CCDC8,SLC1A5	5.62636	0.0880693	0.222256	0.197566	-0.048772	0.434628	0.760759	0.00597019	0.931099	0.978278
chr2:111430949-111431594	NA	NA	2.30053	-0.189086	0.222236	0.197566	0.102162	0.506049	0.781129	0.100075	0.391698	0.948018
chr2:98935855-98937216	KIAA1211L	KIAA1211L	4.18692	0.109306	0.222264	0.197566	0.0245276	0.75902	0.835151	0.0204925	0.808122	0.972077
chr20:45293401-45294178	NA	SLPI,WFDC5,RNU6ATAC38P,WFDC12,RBPJL	3.93484	0.117017	0.222271	0.197566	-0.00681376	0.9354	0.86137	-0.106225	0.22518	0.933885
chr8:129981558-129982385	NA	RNU7-181P,FAM49B,RNU6-1255P	3.35586	0.135683	0.222252	0.197566	0.0471094	0.658777	0.817813	0.126705	0.198925	0.929094
chr8:51711824-51712661	NA	NA	2.48423	0.175872	0.222248	0.197566	-0.0779717	0.57848	0.79869	0.123609	0.339395	0.944651
chr9:70639549-70640763	NA	NA	2.57352	0.188718	0.222318	0.197601	0.0498748	0.729002	0.829685	-0.124624	0.400696	0.948018
chr18:64270616-64271810	NA	LINC01538	2.54043	0.187265	0.222335	0.197609	0.208885	0.153469	0.626163	0.100142	0.489109	0.957959
chr1:17617964-17619088	NA	ACTL8	3.78122	0.128045	0.222368	0.197631	0.00975998	0.921606	0.859661	0.0425593	0.655699	0.962591
chr2:217085554-217086425	NA	NA	2.64326	0.167586	0.222376	0.197631	0.276789	0.0332008	0.459794	0.105805	0.451586	0.955178
chr11:30196410-30197173	NA	FSHB	2.75825	-0.169986	0.222387	0.197635	-0.00860832	0.944459	0.862351	-0.217853	0.0893378	0.908698
chr22:19431168-19432735	MRPL40	RPL7AP70,DGCR8,UFD1L,LINC01311,DGCR11,C22orf29,E2F6P1,CLTCL1,RPL8P5,MRPL40,RN7SL168P,MRPL40	5.86248	-0.0672724	0.222419	0.197656	-0.0736197	0.148037	0.622647	0.00910436	0.855939	0.974168
chr12:116884963-116885921	HRK	FBXW8,HRK,RPL36P15,HRK	2.95492	-0.163218	0.222453	0.197679	-0.293631	0.0255394	0.439668	-0.19124	0.109591	0.914499
chr17:64411832-64414021	PECAM1	PECAM1	4.02275	0.112887	0.22247	0.197688	0.108508	0.214352	0.6641	0.0248677	0.770412	0.969759
chr7:29342850-29343850	NA	CHN2	2.89488	-0.162088	0.222523	0.197728	0.00823958	0.950774	0.863371	-0.171938	0.183559	0.921567
chr2:230230048-230230703	SP110	SP140,RNU6-451P,SP110,SP110	2.67118	0.181812	0.222537	0.197733	-0.0339762	0.780063	0.838984	0.0931509	0.42537	0.951031
chr1:185598295-185598910	NA	LINC01350	2.78206	-0.155941	0.222553	0.197734	-0.0859665	0.508581	0.781506	-0.199188	0.0789911	0.901558
chr8:106161957-106162870	NA	NA	2.96966	-0.150706	0.222546	0.197734	-0.042279	0.707909	0.82689	0.0462007	0.657365	0.962591
chr17:34960918-34962558	ZNF830	LIG3,TLK2P1,ZNF830,CCL13,C17orf50,ZNF830	4.30555	0.101066	0.22257	0.197735	0.0857804	0.260697	0.690289	0.0358246	0.637333	0.962591
chr8:54629133-54629900	NA	NA	2.70524	-0.156773	0.222563	0.197735	0.050092	0.685124	0.823574	0.0638935	0.583277	0.962591
chr10:112852163-112852743	NA	TCF7L2	3.85425	-0.120482	0.222629	0.197774	-0.100157	0.284719	0.701713	-0.0905983	0.289685	0.941414
chr2:237725604-237727843	NA	RAB17,RBM44	4.73642	-0.0965171	0.222634	0.197774	-0.0125754	0.861103	0.851953	-0.0396088	0.565888	0.96199
chr5:139671143-139672001	NA	DNAJC18,TMEM173,PSD2,CXXC5,MZB1,NRG2,IGIP,MATR3,PAIP2	2.94013	0.165946	0.222636	0.197774	-0.0787542	0.544766	0.790991	0.190591	0.104691	0.914121
chr6:22062661-22063503	NA	NBAT1,RN7SKP240	3.4638	-0.127147	0.222644	0.197774	-0.114168	0.250751	0.686034	0.0293182	0.752796	0.968477
chr12:47774904-47775893	RAPGEF3	SLC48A1,RPAP3,ENDOU,RAPGEF3,RAPGEF3	3.46475	0.138134	0.222718	0.197833	0.147845	0.162163	0.632881	-0.0291896	0.781716	0.971306
chr5:17304032-17304790	NA	LINC02111,H3.X,BASP1,RNU6-1003P	3.10633	-0.150742	0.222759	0.197863	0.0165334	0.894817	0.856228	-0.0392822	0.714327	0.966054
chr21:33265591-33267013	IL10RB-DT	IL10RB,IFNAR2,IL10RB-AS1,IFNAR1,IL10RB-DT	4.81289	-0.0877843	0.222805	0.197896	0.0175063	0.790369	0.840229	0.0283262	0.665097	0.963131
chr4:189785424-189786547	NA	NA	2.52039	0.173372	0.222865	0.197943	0.0977454	0.48507	0.775663	0.014696	0.910749	0.978107
chr7:121081242-121081835	NA	CPED1,ING3,RNA5SP241	2.77747	-0.167063	0.22293	0.19799	-0.158049	0.25188	0.686034	-0.109559	0.357558	0.946862
chr9:70924569-70925538	NA	TRPM3,PIGUP1	2.63265	0.169377	0.222934	0.19799	-0.204001	0.119483	0.598385	-0.100589	0.410745	0.949615
chr7:134129413-134130411	LRGUK	LRGUK,LRGUK	2.92584	-0.157471	0.222964	0.19801	-0.331029	0.00828264	0.358747	0.0097207	0.927807	0.978278
chr4:101200110-101201397	NA	FLJ20021,MIR8066,EMCN	4.5314	-0.0996515	0.223012	0.198046	-0.0574274	0.455316	0.767591	-0.097095	0.1825	0.921206
chr10:85809684-85810376	NA	NA	2.09337	0.220344	0.223022	0.198048	0.172578	0.30858	0.712531	0.161691	0.353473	0.946862
chr7:5425527-5427221	TNRC18	RNF216P1,RPL22P16,USP42,TNRC18,FBXL18,TNRC18	4.6289	0.102161	0.223044	0.198061	-0.0450458	0.556901	0.793284	-0.00375753	0.96008	0.978302
chr13:24670838-24671823	NA	ATP12A,RNF17,PARP4	2.91473	-0.167163	0.223059	0.198067	0.114998	0.35127	0.731778	-0.0896671	0.44214	0.95335
chr6:155528943-155529588	NA	NA	3.7768	-0.119469	0.223083	0.198082	0.00111629	0.990438	0.867715	0.15275	0.0636074	0.890693
chr6:142884991-142885889	NA	HIVEP2,LTV1,VDAC1P8,TUBB8P2	3.32195	0.131537	0.223108	0.198097	0.0170952	0.875414	0.853489	-0.000144917	0.998851	0.979116
chr20:23349886-23351090	NXT1	NAPB,NXT1,CSTL1,NXT1	6.20788	-0.0706507	0.223154	0.198131	-0.0876172	0.108081	0.586513	-0.0239579	0.666102	0.963212
chr16:66549503-66550298	TK2	TK2,BEAN1,BEAN1-AS1,E2F4,KIAA0895L,PLEKHG4,CMTM2,ZDHHC1,FBXL8,NAE1,TK2	3.94648	-0.11934	0.223163	0.198132	0.0315064	0.720345	0.828187	-0.101257	0.234308	0.936085
chr17:12789276-12790230	ARHGAP44	LINC00670,ARHGAP44,ARHGAP44	3.15744	0.150323	0.223183	0.198142	0.0229434	0.848735	0.849574	-0.131962	0.255485	0.940128
chr2:111624374-111626464	NA	MIR4435-2HG,RPL34P8	3.62821	-0.130744	0.223189	0.198142	0.130895	0.209722	0.661201	-0.0446747	0.645028	0.962591
chr19:40284261-40285856	AKT2	MAP3K10,PRX,RPS16,ZNF546,NUMBL,SUPT5H,C19orf47,SNRPA,COQ8B,EID2B,PSMC4,PLD3,MIR641,AKT2	5.23664	0.0812982	0.223231	0.198173	-0.00207344	0.971957	0.865356	-0.0105637	0.866869	0.974403
chr18:12376569-12377876	AFG3L2	TUBB6,AFG3L2,AFG3L2	6.93544	-0.0640065	0.223251	0.198183	-0.157252	0.0013378	0.261432	-0.016613	0.743577	0.967997
chr8:54774089-54775817	NA	NA	3.77486	-0.133402	0.223299	0.198219	-0.132399	0.212046	0.662692	0.0152915	0.881685	0.975989
chr17:21051422-21052274	NA	CCDC144NL-AS1,USP22,DHRS7B,LINC01563	3.07282	0.142466	0.223311	0.198223	0.0188093	0.860918	0.851838	0.0563273	0.573888	0.96199
chr10:29763008-29764115	NA	NA	2.75341	0.164637	0.223323	0.198227	0.0739606	0.554495	0.792741	-0.0492975	0.696242	0.965231
chr2:178862833-178864196	NA	TTN,RNU7-104P,CCDC141,PRKRA	3.45139	-0.13278	0.223345	0.198239	0.0985544	0.389033	0.744099	0.0902184	0.362658	0.947065
chr2:223939364-223939916	NA	WDFY1	3.31227	0.128037	0.223361	0.198247	0.121053	0.241008	0.679363	0.0592225	0.503835	0.958687
chr12:64252572-64253793	NA	RPS11P6,RNU6-1009P,XPOT,C12orf56,C12orf66	3.54946	-0.123644	0.223393	0.198252	0.0801582	0.419792	0.756191	-0.0206497	0.820852	0.972273
chr22:25759102-25760340	NA	SRRD,MIATNB,GRK3	3.74833	0.133738	0.223398	0.198252	0.0729505	0.479611	0.773725	0.138142	0.132177	0.915531
chr3:52121330-52122209	NA	POC1A,LINC00696	3.25073	0.140518	0.223385	0.198252	-0.00684029	0.948922	0.862964	0.0717444	0.493335	0.958687
chr5:53422470-53423312	NA	FST,RPS19P4	2.88835	-0.158807	0.223391	0.198252	-0.0815296	0.556211	0.793056	0.091264	0.40226	0.948018
chr1:39398394-39399058	NA	PPIEL,PABPC4,SNORA55,OXCT2P1,MYCBP,MACF1,KIAA0754,BMP8A,BMP8B	4.09104	-0.106895	0.223417	0.198255	-0.0357515	0.662212	0.818663	-0.090398	0.222794	0.933885
chr17:30291183-30292579	BLMH	BLMH,TBC1D29,RNU6-1267P,BLMH	4.30947	0.115908	0.223416	0.198255	0.00769677	0.926464	0.860508	0.104194	0.224409	0.933885
chr9:110604001-110604791	NA	MUSK	3.37339	-0.135215	0.223491	0.198314	0.0222783	0.842891	0.849009	-0.106386	0.251832	0.939283
chr1:24046101-24047441	NA	PNRC2,ELOA,LINC01355,RPL11,IL22RA1	2.61296	0.192023	0.223507	0.198322	0.0561112	0.692779	0.824456	0.0504448	0.736848	0.967907
chr1:153775045-153776265	NA	SLC27A3	4.27399	-0.114733	0.223535	0.198333	0.0901915	0.295128	0.707209	0.138053	0.100683	0.910586
chr3:147058035-147058938	NA	NA	2.38268	0.211734	0.223534	0.198333	0.0584371	0.695239	0.8251	0.0889656	0.58586	0.962591
chr10:30599875-30600438	NA	LYZL2	2.86382	0.158006	0.223551	0.19834	-0.0408164	0.730798	0.830054	-0.140772	0.20191	0.930723
chr18:50742790-50744197	NA	NA	3.67724	-0.111521	0.223564	0.198344	-0.133153	0.159531	0.63106	-0.108607	0.188849	0.92535
chr16:23858156-23859097	NA	PRKCB,COG7,CHP2,GGA2	3.35864	0.127819	0.22358	0.198345	0.00454181	0.964366	0.864585	0.0117461	0.899527	0.977375
chr21:35298316-35299247	NA	NA	2.92533	0.16313	0.223573	0.198345	-0.0273305	0.824742	0.846079	0.179787	0.119121	0.915381
chr2:218068704-218069460	NA	CXCR2P1	2.93851	0.149621	0.223603	0.198352	-0.0259524	0.811257	0.844045	0.0985216	0.375888	0.948018
chr6:148306209-148307252	NA	RNU6-1222P,SASH1	3.81801	-0.116532	0.223599	0.198352	-0.0229867	0.801931	0.842077	0.0658776	0.432197	0.951785
chr1:40971700-40972630	NA	NA	3.02099	-0.149756	0.223611	0.198352	0.0566636	0.634671	0.811402	-0.0647321	0.539198	0.959553
chr1:246067460-246068196	NA	NA	3.22825	-0.130871	0.223626	0.198358	-0.116178	0.258558	0.688494	-0.0201868	0.837854	0.973303
chr19:50328326-50329746	NR1H2	NR1H2,TEAD2,PRR12,KCNC3,LINC01872,SIGLEC21P,GPR32,RPS11,RRAS,NAPSB,SNORD35A,PIH1D1,PTH2,SNORD35B,ALDH16A1,SIGLECL1,PRRG2,SYT3,LRRC4B,ASPDH,MYH14,IL4I1,SHANK1,NR1H2	6.15592	0.0716859	0.223651	0.198374	-0.0900268	0.0871172	0.562914	0.0197802	0.73393	0.967807
chr4:25984261-25985799	NA	NA	3.27517	0.132628	0.223678	0.198391	0.0551729	0.608807	0.806475	-0.184484	0.0859841	0.906486
chr11:131840534-131841643	NA	NA	3.20502	-0.126655	0.223696	0.198401	0.0686038	0.522211	0.785318	-0.106497	0.285812	0.941414
chr3:105504859-105505655	NA	NA	2.99352	-0.150593	0.223744	0.198435	0.0378365	0.757895	0.834797	0.0551412	0.643769	0.962591
chr8:100145270-100146156	FBXO43	FBXO43,RGS22,FBXO43	3.94488	-0.113879	0.223772	0.198454	-0.0929468	0.291817	0.704402	-0.0713646	0.409615	0.949615
chr1:183911243-183911825	NA	COLGALT2,NCF2,APOBEC4,ARPC5	2.87019	-0.154319	0.223783	0.198456	0.100198	0.437162	0.761695	0.0324595	0.767177	0.969556
chr17:70364987-70365702	NA	KCNJ2	2.95554	-0.155507	0.223829	0.198491	-0.0872655	0.494072	0.778128	-0.0556822	0.619998	0.962591
chr2:104781044-104781726	NA	NA	3.05677	-0.152667	0.223846	0.198499	-0.0134717	0.910736	0.857713	-0.00478421	0.964075	0.978302
chr2:105917094-105917920	NA	C2orf40	3.64722	-0.120742	0.223857	0.198502	-0.0379373	0.705788	0.826819	-0.0770328	0.401088	0.948018
chr17:17495568-17497227	RASD1	DRG2,SMCR8,ACTG1P24,MYO15A,PEMT,RASD1,RASD1	5.45043	0.0811389	0.223878	0.198514	-0.0446529	0.449453	0.765694	0.00913852	0.890453	0.976956
chr10:11180104-11180803	NA	CELF2,CELF2-AS2	4.14617	-0.108927	0.223891	0.198518	-0.0531313	0.528261	0.786884	0.0498942	0.536729	0.959477
chr6:27864845-27867865	HIST1H2AL	ZKSCAN8,ZKSCAN3,ZSCAN9,GUSBP2,ZSCAN26,ZKSCAN4,ZSCAN23,ZNF391,ZNF603P,PGBD1,ZNF192P1,ZNF204P,HNRNPA1P1,HIST1H2BPS2,OR2B2,CD83P1,GPX5,GPX6,VN1R13P,VN1R11P,OR2B8P,LINC00533,VN1R10P,ZNF165,HIST1H3J,POM121L6P,ZSCAN16-AS1,ZSCAN31,ZNF602P,HIST1H4K,TOB2P1,HIST1H1B,HIST1H2AL	5.13092	-0.0818206	0.22392	0.198537	0.0948953	0.132404	0.608603	-0.00954901	0.885306	0.976426
chr14:63203740-63204991	RHOJ	RHOJ,KCNH5,GPHB5,RHOJ	2.86605	0.178008	0.223955	0.198562	0.0335187	0.800133	0.841941	0.195674	0.119951	0.915531
chr1:235971103-235972611	NA	RNU5E-2P,GNG4,GPR137B	5.16075	-0.0914354	0.223981	0.198578	0.0194269	0.773595	0.838344	-0.0530969	0.428705	0.951753
chr1:115107475-115108499	NA	TSPAN2,LINC01765	3.4921	-0.125409	0.22399	0.198579	0.0833061	0.403715	0.749748	-0.0141878	0.875162	0.974922
chr8:127339857-127341066	NA	MYC	4.28618	-0.106447	0.224019	0.198598	-0.0497649	0.533832	0.788185	0.0129407	0.861885	0.974168
chr17:58755472-58756776	PPM1E	TRIM37,RAD51C,PPM1E	3.18042	0.145248	0.224031	0.198602	0.119903	0.277506	0.69738	-0.243595	0.0333074	0.863213
chr3:39249826-39250694	NA	CX3CR1,XIRP1,CSRNP1,RPSA,GORASP1,EXOG	3.61846	-0.125018	0.224047	0.198609	0.017634	0.85707	0.85081	-0.0469291	0.598105	0.962591
chr2:42096909-42097489	NA	EML4,PKDCC,COX7A2L,HAAO	2.82463	0.169696	0.224065	0.198618	0.273087	0.0329631	0.459495	0.0792485	0.516592	0.958687
chr2:205545898-205546936	NA	NA	2.77173	-0.171429	0.224091	0.198631	-0.119082	0.389069	0.744099	-0.0275607	0.819417	0.972273
chr8:130309282-130309874	NA	ASAP1,FAM49B,ASAP1-IT1	3.36464	-0.130581	0.224095	0.198631	-0.111235	0.297538	0.707881	0.0476636	0.604523	0.962591
chr6:162173018-162174001	NA	NA	3.04347	-0.153315	0.224153	0.198675	-0.129921	0.275757	0.697053	0.0484322	0.658574	0.962591
chr12:130832514-130833321	NA	STX2	3.45993	-0.135765	0.224172	0.198679	-0.0321701	0.764615	0.836875	0.0128447	0.897308	0.977375
chr22:22449968-22450975	NA	IGLV7-35	3.5589	-0.129074	0.224167	0.198679	-0.00978834	0.920684	0.859654	-0.118879	0.197734	0.928961
chr11:46389357-46390219	CHRM4	ZNF408,ATG13,ACP2,CHRM4,RPS10P19,CHRM4	3.51313	0.13672	0.22418	0.198679	-0.0338192	0.745769	0.832287	0.041165	0.680835	0.965095
chr1:210709399-210710206	NA	NA	2.85933	0.150365	0.224211	0.198693	0.0234055	0.839877	0.848774	0.057854	0.570684	0.96199
chr7:42273339-42274588	NA	GLI3	2.92142	0.166012	0.224208	0.198693	0.0722149	0.548773	0.7916	-0.054664	0.631003	0.962591
chr21:41801848-41803384	NA	PRDM15	2.8749	0.158349	0.224221	0.198694	0.0547184	0.638344	0.812674	0.15541	0.190974	0.926441
chr3:161319611-161320488	NA	NA	3.07361	-0.166519	0.224228	0.198694	0.127974	0.334129	0.724464	-0.176174	0.154116	0.919813
chr15:67884427-67885242	NA	PIAS1,IQCH-AS1,RNU6-1,SKOR1,MAP2K5,CALML4,FEM1B	3.5422	0.136371	0.224273	0.198727	-0.100094	0.303175	0.710496	-0.224059	0.0226424	0.842907
chr17:29379153-29380146	NA	RNU4-34P	2.66018	0.167311	0.224284	0.19873	-0.0225149	0.874313	0.853489	0.119032	0.294407	0.941896
chr19:49867038-49867902	NA	AKT1S1,PRR12,NUP62,PNKP,PIH1D1,MED25,FUZ,PTOV1-AS2	4.62373	0.115833	0.224315	0.198751	0.0772767	0.338999	0.72587	-0.00629652	0.942844	0.978278
chr2:227516976-227517716	NA	TM4SF20	3.35453	-0.141445	0.224348	0.198773	0.0242642	0.82169	0.845628	-0.169169	0.0836341	0.905046
chr1:228095604-228096617	MIR3620	MIR3620,ARF1,MIR3620	3.17054	0.135368	0.224395	0.198794	0.0926496	0.433178	0.760411	0.151997	0.141769	0.915531
chr10:26555485-26556603	NA	NA	3.82789	-0.118393	0.224389	0.198794	-0.0254275	0.784458	0.839476	0.0698454	0.4199	0.951031
chr18:54828106-54829351	NA	CCDC68,POLI	3.49194	0.130033	0.224393	0.198794	0.100237	0.331862	0.723152	0.176604	0.107353	0.914499
chr16:90081746-90082828	NA	FAM157C,DEF8,CDK10,TUBB8P7,FANCA,PRDM7,URAHP	3.85973	0.119136	0.224443	0.19883	-0.046977	0.588905	0.801251	0.057858	0.502859	0.958687
chr1:99808373-99809249	NA	NA	3.43343	-0.138327	0.22446	0.198831	0.0200681	0.852235	0.850264	-0.159461	0.109579	0.914499
chr3:122572739-122573478	PARP15	PARP14,PARP15,PARP9,PARP15	3.10271	0.143834	0.22446	0.198831	0.017904	0.867757	0.852791	0.0894673	0.35698	0.946862
chr4:1752416-1753246	NA	FAM53A,TACC3,FGFR3	3.06203	0.149692	0.224524	0.198867	0.01648	0.890677	0.85545	-0.0190294	0.872084	0.974922
chr6:88442702-88444084	NA	ACTBP8	3.26735	0.126175	0.224517	0.198867	-0.0171936	0.875011	0.853489	0.133107	0.245771	0.93717
chr9:133163473-133164238	RALGDS	GBGT1,RALGDS	3.3843	0.138844	0.224516	0.198867	0.0853457	0.397704	0.747736	0.0436215	0.660495	0.962729
chr1:38004346-38005804	FHL3	FHL3,SF3A3,CDCA8,GNL2,MYCBP,SNIP1,INPP5B,MEAF6,UTP11,MTF1,RNU6-510P,FHL3	4.05235	0.116468	0.224553	0.198886	-0.113231	0.198126	0.654074	-0.0556331	0.543428	0.95993
chr7:101796673-101797300	NA	CUX1	3.05557	-0.140618	0.224577	0.198901	0.112893	0.321121	0.718151	-0.0398533	0.686288	0.965095
chr1:158149497-158150976	LINC01704	CD1D,ELL2P1,LINC01704,LINC01704	4.60577	-0.10264	0.224609	0.198902	-0.170022	0.0357037	0.465841	-0.0481649	0.526881	0.958687
chr13:95676717-95677892	DNAJC3-DT	DZIP1,UGGT2,DNAJC3,DNAJC3-AS1,DNAJC3-DT	6.30089	-0.073123	0.224624	0.198902	-0.0978748	0.0822509	0.556759	-0.0134134	0.812939	0.972194
chr2:12616498-12617698	NA	NA	4.11184	-0.112362	0.224593	0.198902	-0.0509598	0.562158	0.795034	-0.0690553	0.397355	0.948018
chr22:46296173-46297086	GTSE1-DT	TTC38,PKDREJ,CDPF1,TRMU,LINC00899,LINC01589,GTSE1-AS1,GTSE1,GTSE1-DT	4.98131	-0.0827568	0.224607	0.198902	0.00593054	0.92495	0.860273	0.0907221	0.166249	0.921043
chr3:45995140-45996506	FYCO1	CXCR6,FYCO1,SACM1L,LIMD1,CCR1,CCDC12,CCR5,CCR2,FYCO1	4.71973	-0.0933747	0.224626	0.198902	-0.0648247	0.358344	0.733836	-0.0733086	0.296452	0.941896
chr5:72822103-72823517	NA	FCHO2,TNPO1	3.11079	0.147362	0.224621	0.198902	0.120512	0.332484	0.723581	0.0809256	0.491246	0.958687
chr6:135280249-135282270	NA	AHI1,MYB	3.61469	0.129718	0.224635	0.198904	-0.17764	0.0734884	0.542067	-0.155429	0.10252	0.912444
chr4:181468935-181470236	NA	NA	2.92617	-0.163028	0.224679	0.198936	-0.0719285	0.611312	0.806548	0.164259	0.124071	0.915531
chr9:124357412-124358311	NA	NA	2.8025	0.177892	0.224734	0.198978	0.0638746	0.662026	0.818588	-0.105951	0.422455	0.951031
chr1:23343627-23344943	HNRNPR	ZNF436-AS1,ZNF436,ELOA,ZBTB40-IT1,TCEA3,HNRNPR,LINC01355,HNRNPR	6.02173	0.0738074	0.224794	0.199024	-0.0585589	0.281756	0.699837	0.0157017	0.781806	0.971306
chr14:92460707-92461624	NA	RIN3,SLC24A4,ATXN3	3.38214	-0.122817	0.224831	0.199036	-0.0551808	0.573859	0.797812	0.0195496	0.825102	0.972666
chr16:27326474-27327643	NA	IL4R,FLJ21408,NSMCE1,IL21R,KIAA0556,GSG1L,KDM8	4.14477	-0.102735	0.224817	0.199036	-0.00734054	0.926328	0.8605	-0.0448477	0.559779	0.961838
chr6:24428544-24429887	NA	MRS2,RNU6-391P,ALDH5A1	3.33211	-0.149994	0.224829	0.199036	-0.101856	0.364674	0.734458	-0.088258	0.385439	0.948018
chr3:16511791-16514059	RFTN1	RFTN1,OXNAD1,DPH3,PLCL2,RFTN1	5.15493	-0.082622	0.224907	0.199093	0.0787185	0.211526	0.662592	-0.0551425	0.398718	0.948018
chr4:159271714-159272390	NA	RAPGEF2,MIR3688-1	3.0559	-0.142785	0.224911	0.199093	-0.00783786	0.946944	0.862652	0.110602	0.267665	0.940634
chr13:73765421-73766528	NA	KLF12,LINC00393	3.47803	-0.128969	0.224929	0.199103	0.174918	0.0806308	0.553661	0.0626459	0.508767	0.958687
chr16:2155186-2156136	SNHG19	HN1L,TRAF7,SNORA64,ZNF598,ERVK13-1,IFT140,SNORD60,THOC6,ZNF213-AS1,SNHG19,MLST8,NME3,TMEM204,CASKIN1,ECI1,FLYWCH2,C16orf91,TPSG1,ZNF205,EME2,PDPK2P,TSC2,PGP,NPW,SNHG19	5.58866	-0.0727462	0.224958	0.199121	-0.0545575	0.314545	0.71535	0.00165961	0.977623	0.979051
chr11:15100720-15101571	NA	INSC	2.69933	0.168881	0.225007	0.199157	0.166573	0.198713	0.654538	0.166121	0.18442	0.921933
chr12:91381334-91382513	NA	NA	2.96673	0.147131	0.225051	0.199183	-0.0424214	0.710179	0.82703	0.252926	0.0276913	0.849496
chr5:140235683-140237363	NA	PFDN1,CYSTM1,PURA,SLC4A9,HBEGF,PCDHB18P,PCDHA2,PCDHA3,PCDHA7,PCDHA9	3.6139	0.132942	0.225045	0.199183	-0.0501281	0.636079	0.81166	-0.079562	0.43223	0.951817
chr15:52512785-52513527	NA	NA	3.12699	0.14887	0.225106	0.199221	0.077679	0.502747	0.780456	0.00196993	0.984273	0.979116
chr7:26375934-26377407	LOC105375304	RPL23P7,TPM3P4,HMGB3P20,HOXA10-AS,HOXA9,MIR196B,CBX3,HNRNPA2B1,KIAA0087,C7orf71,SNX10,LOC105375304	4.77364	0.0863745	0.225109	0.199221	0.032001	0.624898	0.810031	0.174689	0.00828698	0.816368
chr3:48655741-48656862	NA	WDR6,TMEM89,UQCRC1,NCKIPSD,FBXW12,PRKAR2A,PRKAR2A-AS1,CDC25A,SLC26A6,MIR6824	4.7472	0.0912194	0.225127	0.19923	-0.0592429	0.366137	0.735581	0.0326807	0.631706	0.962591
chr6:139323380-139324287	NA	LINC01625,HECA,ABRACL,TXLNB	3.62867	0.121651	0.225151	0.199244	-0.120817	0.211891	0.662692	0.105108	0.228878	0.933885
chr11:18265159-18266307	SAA1	GTF2H1,HPS5,SAA1,SAA1	2.82447	0.156	0.225187	0.199248	0.304066	0.020909	0.425482	-0.279027	0.0136683	0.842907
chr17:49193616-49194306	NA	FLJ45513,GIP,LINC02075,RN7SL125P,B4GALNT2,PHOSPHO1,HOXB4,FAM117A,SNF8,ABI3,GNGT2,CALCOCO2,ZNF652,TRQ-TTG1-1	3.16726	0.151158	0.225167	0.199248	0.123559	0.230982	0.672757	0.174542	0.0930469	0.908698
chr5:132776480-132777799	NA	SEPT8,CCNI2,KIF3A,RAD50,SOWAHA,SHROOM1,TH2LCRR,IL13,IL4,RNU7-15P,RNA5SP192	3.95219	0.114334	0.225173	0.199248	-0.0581311	0.504194	0.780665	-0.106723	0.21402	0.932534
chr8:17630349-17631007	NA	MTUS1,PDGFRL,MIR548V	3.1235	-0.157273	0.225186	0.199248	0.0850158	0.477063	0.773303	-0.0496719	0.660738	0.962737
chr1:183942782-183943393	NA	NA	2.96979	-0.149993	0.225234	0.199283	-0.154396	0.178287	0.640398	-0.201001	0.0461512	0.873831
chr2:95029879-95030514	MAL	ZNF514,MAL	3.51598	-0.12967	0.225261	0.199301	0.00571608	0.957285	0.863712	-0.0426935	0.645701	0.962591
chr2:118973442-118974533	NA	MARCO,C1QL2	5.07744	-0.0918888	0.22537	0.19939	-0.0139946	0.840542	0.848774	0.0192801	0.774338	0.970172
chr12:122773795-122775025	CCDC62	HCAR1,RSRC2,KNTC1,VPS37B,CCDC62,HIP1R,CCDC62	3.82528	-0.116544	0.225409	0.199417	0.0805409	0.363206	0.73411	0.0336176	0.694339	0.965095
chr2:112713056-112713800	NA	FLJ42351,SLC20A1,CHCHD5,IL1B,POLR1B,NT5DC4	2.82614	0.160437	0.225416	0.199417	0.224375	0.0906136	0.569508	-0.00315774	0.979709	0.979116
chr22:39020156-39021732	NA	APOBEC3C,APOBEC3D,APOBEC3F	3.3389	0.130168	0.225446	0.199436	0.068558	0.496244	0.778984	0.0372216	0.71085	0.965695
chr15:22955400-22956218	NA	CYFIP1	2.8643	0.151996	0.225456	0.199439	-0.050988	0.669805	0.820653	-0.164823	0.156145	0.919922
chr5:36079090-36079809	NA	RNU6-1305P	2.80925	0.153284	0.225512	0.199481	0.214149	0.0790565	0.55027	0.041243	0.73166	0.967807
chr10:132904147-132905174	NA	NA	2.85498	0.169396	0.225539	0.199498	0.191039	0.119571	0.598636	0.000496793	0.996745	0.979116
chr7:117134175-117135606	NA	ST7-AS2	3.66173	0.121187	0.225558	0.199508	-0.0285309	0.766788	0.837103	0.057586	0.541551	0.959613
chr11:74473610-74474377	NA	NA	3.25784	-0.138346	0.22558	0.19952	0.210566	0.0427556	0.485201	0.00616174	0.947351	0.978278
chr19:58513826-58514469	SLC27A5	ZNF584,CENPBD1P1,SLC27A5,SLC27A5	3.49894	0.139072	0.225602	0.199528	0.0887608	0.390701	0.74474	-0.0178701	0.859695	0.974168
chr8:47737123-47739240	CEBPD	MTCYBP20,LINC00293,MTND2P38,SPIDR,CEBPD,CEBPD	6.10969	-0.0697189	0.225604	0.199528	-0.098889	0.0640186	0.525621	-0.0339234	0.529315	0.958959
chr1:11011848-11013435	TARDBP	EXOSC10,DFFA,MASP2,ANGPTL7,TARDBP	5.41745	0.075925	0.225681	0.19959	-0.00618786	0.913718	0.858542	0.0336624	0.562688	0.961934
chr2:119068155-119069566	NA	NA	3.00168	0.145569	0.22569	0.199591	0.0637063	0.582266	0.799296	-0.0151989	0.891426	0.977156
chr13:76016898-76017949	NA	NA	3.43354	-0.140668	0.225752	0.199633	0.0318425	0.77788	0.838734	-0.12526	0.229931	0.933885
chr3:143920964-143921735	NA	C3orf58,RPS17P10	2.84755	-0.154105	0.225754	0.199633	-0.000242291	0.998442	0.868692	0.0545876	0.650206	0.962591
chr11:5689461-5692308	TRIM22	TRIM22,TRIM5,OR52N1,TRIM6,OR52D1,HBG2,TRIM22	5.52319	-0.0730477	0.225781	0.19965	-0.051646	0.362812	0.734026	0.00413676	0.942327	0.978278
chr20:23132317-23133405	LINC00656	CD93,NXT1,THBD,GZF1,LINC00656,LINC00656	4.16989	0.108298	0.225801	0.199661	0.126572	0.139769	0.613572	0.103457	0.183896	0.921624
chr7:139648821-139649441	NA	TTC26,TBXAS1,HIPK2,ZC3HAV1L,KDM7A	3.30434	-0.126795	0.225827	0.199677	-0.19699	0.0654585	0.528297	-0.0816424	0.367451	0.948018
chr8:132606881-132607766	NA	NA	3.8073	-0.10922	0.225847	0.199688	0.118003	0.226951	0.67057	0.121602	0.133237	0.915531
chr1:116372708-116374234	ATP1A1	ATP1A1-AS1,CD58,ATP1A1,NAP1L4P1,SLC22A15,ATP1A1	6.03682	0.0728628	0.225856	0.199689	-0.0522443	0.342285	0.727488	0.0403723	0.49561	0.958687
chr1:28246924-28247599	NA	PTAFR,EYA3,GMEB1,PHACTR4,SESN2,RNU6-176P,RNU7-29P,ATPIF1,MED18,THEMIS2,STX12	4.9026	-0.0969104	0.225866	0.199691	-0.0858742	0.22729	0.671025	-0.0394095	0.598291	0.962591
chr18:63161385-63162764	NA	BCL2,VPS4B,SERPINB12,PHLPP1	5.01561	-0.0879205	0.225914	0.19972	0.11909	0.0883933	0.564969	0.0597134	0.378212	0.948018
chr2:127954747-127955374	NA	NA	2.87206	-0.153184	0.225914	0.19972	-0.0774137	0.539887	0.789521	-0.246285	0.0212939	0.842907
chr6:139470672-139471511	LINC01625	LINC01625	3.56632	-0.129313	0.225929	0.199727	0.0141368	0.885932	0.855078	0.0787685	0.366163	0.948018
chr1:236147820-236148847	NA	GPR137B	3.99799	-0.108773	0.225971	0.199736	-0.00381815	0.965309	0.864638	-0.0213742	0.80016	0.971908
chr10:119616505-119617585	NA	NA	2.90799	0.159503	0.225963	0.199736	-0.00650086	0.958112	0.863783	0.235743	0.0478276	0.87522
chr6:123802401-123804400	NKAIN2	NKAIN2,TRDN,NKAIN2	4.46206	0.116883	0.225964	0.199736	0.0670361	0.451647	0.766207	0.0589316	0.528726	0.958836
chr6:127102142-127102758	NA	RNF146,RSPO3	3.9862	-0.11492	0.225965	0.199736	0.00330955	0.972022	0.865384	-0.0472011	0.557665	0.961838
chr8:22574174-22574792	PDLIM2	PPP3CC,RNU6-336P,SORBS3,BIN3,PDLIM2,C8orf58,PDLIM2	3.66242	0.118698	0.226001	0.199756	-0.0317816	0.743249	0.832197	0.108024	0.222803	0.933885
chr15:97984106-97985059	NA	ARRDC4	3.65135	-0.115244	0.226084	0.199815	0.116401	0.244491	0.682265	-0.0420336	0.612596	0.962591
chr16:80026999-80027889	NA	NA	3.46901	0.140581	0.226082	0.199815	0.0182254	0.863132	0.852275	0.0348665	0.735422	0.967907
chr10:26837053-26838955	NA	ABI1,RNU6-946P	3.5217	-0.139057	0.226109	0.199824	0.0311062	0.776968	0.838581	-0.0504672	0.614359	0.962591
chr6:29649618-29650455	NA	IFITM4P,HCG9P5,PPP1R10,TRIM26,MICE,ZFP57,HLA-J,ZNRD1ASP,HCG4P7,HLA-F-AS1,PAIP1P1,TRIM27,HLA-K,MICD,ABCF1,MOG,SUMO2P1	5.00964	-0.0837101	0.226108	0.199824	-0.034079	0.59166	0.80168	0.0196431	0.763659	0.969137
chr11:86703880-86705042	NA	NA	3.65094	-0.120739	0.226137	0.199827	-0.141518	0.138783	0.613039	-0.264498	0.00462969	0.801503
chr5:102231566-102232508	NA	NA	3.51925	0.14258	0.226133	0.199827	0.0693653	0.539492	0.789404	-0.0487842	0.660779	0.962737
chr5:80406957-80408724	ZFYVE16	PAPD4,ZFYVE16,FAM151B,ZFYVE16	6.3598	-0.0690911	0.226125	0.199827	-0.0404492	0.434225	0.760759	0.0158995	0.763564	0.969137
chr8:133129752-133131281	NA	WISP1,TG,SLA,ST3GAL1,PHF20L1,NDRG1	4.96898	-0.0961012	0.226144	0.199827	-0.00644516	0.934186	0.861198	0.0112454	0.876594	0.975229
chr17:7023259-7024344	BCL6B	DVL2,SNORA48,SNORD10,CNTROB,NLGN2,KCTD11,SENP3,ZBTB4,SPEM1,NEURL4,CLEC10A,MIR497HG,BCL6B,KIAA0753,SCARNA21,MIR324,C17orf49,TRAPPC1,PLSCR3,BCL6B	4.23304	0.10814	0.226204	0.199859	-0.0586508	0.479063	0.773517	0.182927	0.0373753	0.869577
chr5:127838630-127840567	NA	CUL1P1	5.06265	-0.105727	0.2262	0.199859	-0.0195889	0.808338	0.843254	0.0120436	0.875819	0.974928
chr9:5557694-5558833	NA	PDCD1LG2,CD274,PLGRKT,RCL1,RIC1,KIAA2026	4.27334	-0.0977219	0.226198	0.199859	-0.0525017	0.508047	0.781506	-0.137562	0.0661489	0.890693
chr10:43964816-43966013	NA	NA	2.89078	0.163564	0.226274	0.199914	0.129841	0.290639	0.703786	-0.0746998	0.540582	0.959562
chr4:173494009-173494815	NA	SCRG1	2.87337	-0.157461	0.226287	0.199919	0.108237	0.349583	0.731105	0.0357009	0.759912	0.969051
chr5:80186299-80187561	NA	SERINC5,PAPD4,JMY,CTD-2201I18.1,THBS4,DHFR,LINC01337	2.93792	0.168569	0.226342	0.199961	-0.216344	0.0825354	0.557216	-0.0641881	0.584451	0.962591
chr22:37674902-37676547	LGALS1	SH3BP1,H1F0,GCAT,GGA1,CYTH4,RAC2,LGALS1,LGALS1	5.24276	0.0897615	0.22638	0.199987	0.0900949	0.172125	0.636912	0.141433	0.0428147	0.873831
chr12:51326593-51327228	BIN2	TFCP2,CELA1,BIN2,CSRNP2,POU6F1,DAZAP2,SMAGP,SLC11A2,PHBP19,GALNT6,BIN2	3.2013	-0.146578	0.226415	0.199998	0.00185515	0.986985	0.867529	0.00327871	0.973355	0.978796
chr21:43781852-43783011	NA	CSTB,RRP1,AATBC,TMEM97P1	3.07024	0.148158	0.226405	0.199998	0.139861	0.234585	0.675586	0.150223	0.174052	0.921043
chr5:74537763-74538793	LINC01331	ENC1,ANKRA2,LINC01331,HEXB,LINC01331	3.84664	-0.115663	0.226413	0.199998	0.0713839	0.406369	0.751	0.065341	0.430789	0.951753
chr1:163083677-163084931	NA	RGS4	2.724	0.192134	0.226458	0.200029	-0.0107296	0.941804	0.861988	0.224946	0.084498	0.906116
chr2:10877431-10878249	LINC01954	LINC01954,LINC01954	3.14761	0.151791	0.226474	0.200036	-0.043474	0.699299	0.825424	-0.243769	0.0268536	0.846356
chr17:77098865-77100539	NA	SEC14L1,HMGN2P43,RNU4-47P,RPL7P49,SPHK1,ST6GALNAC2,JMJD6,SNHG20	4.33349	0.105374	0.22651	0.200061	0.111485	0.163413	0.633863	0.0977958	0.228731	0.933885
chr15:60396611-60398942	ANXA2	ICE2,RPS3AP6,RPL36AP44,RORA-AS1,ANXA2,ANXA2	6.25213	-0.067888	0.226529	0.20007	-0.0299767	0.563931	0.795428	-0.0260851	0.62652	0.962591
chr6:113854822-113855375	MARCKS	FLJ34503,RPS27AP11,MARCKS,MARCKS	3.06762	-0.145899	0.226536	0.20007	-0.0561483	0.614667	0.807782	0.0433969	0.698742	0.965231
chr2:104793637-104794489	NA	NA	3.00464	-0.145694	0.226567	0.200091	0.11738	0.323344	0.719418	-0.0881415	0.400094	0.948018
chr7:133059341-133060404	NA	CHCHD3	3.10797	-0.148389	0.22658	0.200096	0.0118381	0.925989	0.860442	-0.0842685	0.45683	0.955908
chr7:116591507-116592968	NA	MET,CAV2,TFEC,LINC01510	3.51334	0.118674	0.22661	0.200116	-0.178386	0.0543807	0.507111	0.0860153	0.30948	0.942719
chr16:57667293-57668299	ADGRG3	ADGRG3,DRC7,ZNF319,FAM192A,USB1,ADGRG3	3.83788	0.113533	0.226636	0.200131	-0.213139	0.0230665	0.433528	-0.00432652	0.960963	0.978302
chr15:70459880-70460622	NA	TLE3	3.10106	0.154337	0.226646	0.200133	-0.0228679	0.844537	0.849317	-0.0136625	0.902415	0.977876
chr12:57279736-57280671	NA	SHMT2,NXPH4,INHBE,GLI1,ARHGEF25,STAC3	3.7316	0.117198	0.226679	0.200152	0.0290409	0.750825	0.833585	0.123575	0.158169	0.919922
chr13:49935659-49936947	SPRYD7	CTAGE10P,TRIM13,EBPL,DLEU1,RNY4P9,SPRYD7	6.0027	-0.0738428	0.226682	0.200152	-0.0848783	0.122792	0.601496	-0.014417	0.801897	0.971908
chr1:58066926-58068507	NA	NA	3.09389	0.150236	0.226719	0.200158	0.032786	0.778959	0.838778	0.0576634	0.623647	0.962591
chr14:20468968-20470350	PNP	PNP,SUPT16H,APEX1,TEP1,CHD8,RNASE10,RNA5SP382,CCNB1IP1,SNORD126,PNP	5.33879	-0.084549	0.226717	0.200158	0.0166241	0.799906	0.841941	0.016084	0.809316	0.972106
chr19:1390801-1391380	NA	NA	2.34932	0.183815	0.226719	0.200158	-0.129483	0.490417	0.776736	-0.296131	0.178297	0.921206
chr3:129249078-129249861	COPG1	HMCES,CNBP,ISY1,RAB43,GP9,H1FX-AS1,MBD4,COPG1,MIR6826,COPG1	3.95195	0.117093	0.226721	0.200158	-0.00422413	0.962467	0.864446	0.239508	0.00804301	0.816368
chr1:167599891-167601943	NA	MPZL1,RCSD1,POU2F1	4.66152	-0.0880608	0.226742	0.200167	-0.0217888	0.748867	0.833212	-0.114973	0.0893056	0.908698
chr17:333892-335226	NA	MRM3	2.95209	0.162768	0.226747	0.200167	-0.172512	0.162907	0.633255	-0.0697154	0.567289	0.96199
chr1:182316901-182318324	LINC01344	LINC01344,LINC01344	2.80694	0.159238	0.226777	0.200187	0.208854	0.0918123	0.570587	-0.00971735	0.934306	0.978278
chr12:96501028-96502014	NA	CDK17,NEDD1,LTA4H,CFAP54	3.46081	-0.129976	0.226869	0.200259	0.0658244	0.533616	0.788176	-0.0167171	0.856358	0.974168
chr4:174613896-174614641	NA	NA	3.17286	-0.16522	0.226874	0.200259	-0.212673	0.0929671	0.572228	0.0285609	0.802471	0.971908
chr14:99737385-99737984	EML1	EML1,EVL,EML1	3.02174	-0.142055	0.226906	0.20028	-0.0608615	0.62489	0.810031	0.130161	0.22961	0.933885
chr20:18001296-18002038	NA	MGME1,SNX5,RRBP1,PTMAP3	3.08664	-0.150649	0.226935	0.200299	0.0181466	0.881835	0.854311	-0.248018	0.0331914	0.862359
chr2:20411329-20411921	NA	RNA5SP86	2.95533	-0.158289	0.226945	0.200301	-0.0939343	0.484106	0.775354	-0.188165	0.120099	0.915531
chr1:26828322-26829343	ZDHHC18	ZDHHC18,ACTG1P20,HMGN2,NUDC,RPL39P7,LIN28A,SFN,WASF2,RPL17P9,GPATCH3,NPM1P39,ARID1A,TRNP1,RPS6KA1,WDTC1,SLC9A1,PIGV,ZDHHC18	3.77698	-0.122498	0.226977	0.200322	0.00715879	0.939331	0.861898	-0.122471	0.170724	0.921043
chr14:76953382-76954084	NA	LINC01629,IRF2BPL,VASH1,ANGEL1,LRRC74A	3.73413	0.114314	0.227025	0.200358	0.0189992	0.838315	0.848648	0.0222048	0.792455	0.971736
chr5:180093549-180094178	NA	CNOT6,ZFP62,RASGEF1C	3.6135	-0.119531	0.227047	0.20037	0.156343	0.104675	0.583278	-0.0461847	0.596468	0.962591
chr5:178153696-178154440	NHP2	ZFP2,NHP2,NHP2	5.40684	-0.0856303	0.227079	0.200391	-0.123907	0.0607348	0.521314	-0.00847582	0.899839	0.977448
chr5:96714175-96715500	NA	ERAP1,CAST,LNPEP	3.4239	0.124561	0.227161	0.200457	0.233952	0.0190659	0.41603	-0.000855494	0.992288	0.979116
chr6:167855738-167856667	NA	LINC01558,FRMD1,KIF25-AS1,AFDN	3.2099	0.137028	0.227179	0.200467	-0.0226563	0.847121	0.849393	-0.189086	0.0522443	0.885574
chr14:100616841-100618984	NA	BEGAIN,DIO3,DIO3OS,WARS,WDR25,DLK1	4.25637	-0.105465	0.227239	0.200506	-0.0421382	0.622865	0.809602	0.0189574	0.825595	0.972666
chr14:57549471-57551176	NA	NA	2.98863	0.170933	0.227232	0.200506	0.0320329	0.792482	0.840535	0.244066	0.0729148	0.895054
chr11:66466279-66468239	PELI3	ACTN3,DPP3,MRPL11,PELI3,PELI3	5.17935	0.0879529	0.227257	0.200514	-0.00431626	0.946637	0.86262	0.059334	0.410434	0.949615
chr12:32558205-32560039	NA	NA	3.51071	0.122511	0.227269	0.200518	0.0575758	0.57309	0.797674	0.00513148	0.957518	0.978302
chr10:79347191-79348512	PPIF	NPAP1P2,PGGT1BP2,ZNF519P1,PPIF,ZCCHC24,PPIF	5.22484	0.0821162	0.227286	0.20052	0.00797219	0.898968	0.856603	0.170315	0.0119087	0.84118
chr22:20867263-20867859	NA	SERPIND1,SNAP29,CRKL,PI4KA,BCRP2	3.0353	0.152769	0.227287	0.20052	-0.0231702	0.846505	0.849321	-0.00299956	0.977543	0.979019
chr17:31858599-31859540	COPRS	COPRS,COPRS	4.78509	0.0909366	0.227313	0.200536	-0.0230004	0.729525	0.829726	0.0926191	0.192748	0.927215
chr2:205681883-205683038	NRP2	NRP2,NRP2	5.17686	-0.0861636	0.227438	0.200633	-0.0704596	0.291009	0.704037	-0.113147	0.0941147	0.908698
chr20:40779007-40779613	NA	NA	2.87065	-0.158567	0.227431	0.200633	-0.210611	0.0908129	0.56957	-0.0113923	0.913859	0.978107
chr1:67850040-67851101	NA	GNG12	3.45318	0.141595	0.227475	0.200659	0.0262136	0.800897	0.842002	0.198196	0.0533807	0.889053
chr17:49567855-49568549	NA	KAT7,MIR6165	3.34128	0.149907	0.227497	0.200671	0.157324	0.154125	0.626747	0.0346996	0.747888	0.967997
chr7:66681714-66683507	NA	VKORC1L1,RABGEF1,GTF2IP23,TYW1,CCT6P1	5.67772	-0.0730907	0.227506	0.200672	-0.0804097	0.153885	0.626487	-0.0470123	0.404753	0.949053
chr18:3465789-3467223	GAPLINC	DLGAP1-AS1,MYL12B,GAPLINC,GAPLINC	3.40641	0.131512	0.22752	0.200676	0.170434	0.127694	0.605671	0.122056	0.210497	0.932395
chr2:112772257-112773502	NA	IL1B,IL37,CKAP2L,IL1A	2.64238	0.19831	0.227534	0.200676	-0.128804	0.359042	0.733836	0.0718966	0.586704	0.962591
chr8:115867148-115868162	NA	TRPS1,RNA5SP276	2.84475	0.152304	0.227529	0.200676	-0.143543	0.277546	0.69738	-0.117067	0.31268	0.942719
chr4:13600932-13601629	NA	NA	3.21263	-0.129631	0.227575	0.200705	0.106801	0.322912	0.719086	-0.280118	0.00334186	0.780823
chr12:38771765-38772872	NA	NA	2.84874	0.166511	0.22762	0.200732	-0.0505	0.715202	0.827987	0.13756	0.278014	0.941414
chr14:32408901-32410121	NA	NA	2.59051	0.187945	0.227621	0.200732	0.125313	0.348857	0.730713	-0.0953369	0.532036	0.958959
chr2:177164514-177166660	NA	NFE2L2	4.26548	0.105305	0.227656	0.200756	0.0689606	0.416335	0.755113	-0.00380262	0.961865	0.978302
chr12:92538914-92539733	NA	CLLU1OS,BTG1,CLLU1,EEA1	4.72115	0.0864467	0.227686	0.200776	0.0317827	0.645295	0.81398	0.0105696	0.869025	0.974403
chr21:39348420-39349779	HMGN1	PSMG1,BRWD1,WRB,HMGN1,SH3BGR,LCA5L,HMGN1	6.01689	-0.0726972	0.22771	0.20079	-0.103949	0.0604633	0.521314	0.0202113	0.729507	0.967807
chr12:54005871-54006679	HOXC8	ZNF740,MAP3K12,SP1,HOXC8,HOXC5,PFDN5,HOTAIR,IGFBP6,MIR3198-2,HOXC4,AAAS,HOXC12,HOXC-AS1,HOXC9,HOXC13,HOXC13-AS,MIR615,ITGA5,HOXC11,TARBP2,C12orf10,HNRNPA1,HOXC6,HOXC10,ATP5G2,HOXC8	2.68464	-0.187617	0.227759	0.200794	-0.08775	0.517933	0.783852	0.170423	0.183388	0.921316
chr14:80954687-80956311	TSHR	CEP128,TSHR,NMNAT1P1,TSHR	4.02837	0.104673	0.227743	0.200794	0.068081	0.405437	0.750719	-0.00725252	0.928135	0.978278
chr2:12737466-12738941	MIR3125	MIR3125,MIR3125	3.66281	0.119178	0.227762	0.200794	-0.0919647	0.299777	0.70885	0.0543227	0.526808	0.958687
chr5:119354646-119356990	NA	TNFAIP8,DMXL1,HSD17B4	4.81918	-0.0843992	0.227729	0.200794	0.0300373	0.633889	0.81123	-0.0140924	0.827791	0.972666
chr7:127666912-127668989	NA	SND1	4.07301	0.114648	0.227751	0.200794	-0.102003	0.252052	0.686034	-0.0111084	0.896463	0.977375
chr7:76166392-76167138	NA	STYXL1,MDH2,STAG3L1,FAM185BP,UPK3B,POR,RHBDD2,SRRM3,GTF2IP7	4.47656	0.0977267	0.227754	0.200794	-0.0722098	0.321611	0.71838	-0.0385892	0.607325	0.962591
chr9:114610992-114612044	TMEM268	WHRN,TMEM268,TMEM268	4.61717	0.103519	0.22777	0.200794	0.0422909	0.589873	0.801394	-0.0850617	0.273468	0.941414
chr5:343835-344577	NA	PDCD6,AHRR,CCDC127,HRAT5,SDHA	2.81105	0.154069	0.227791	0.200806	0.240415	0.0296739	0.449081	-0.0496894	0.679266	0.965095
chr10:17452988-17454995	ST8SIA6	ST8SIA6,HACD1,ST8SIA6	3.80947	0.120489	0.227835	0.200839	0.0865321	0.353754	0.732612	0.076177	0.422614	0.951031
chr22:18528096-18529549	TMEM191B	TMEM191B,PI4KAP1,TMEM191B	4.0391	-0.103355	0.227878	0.200869	-0.0230362	0.816401	0.845218	-0.0340504	0.688948	0.965095
chr19:2041831-2042523	NA	MKNK2,CIRBP,SF3A2,SCAMP4,RPS15,ZNF77,C19orf35,MOB3A,CSNK1G2,ABHD17A,REXO1,BTBD2,DOT1L,GADD45B,OAZ1,ADAT3	4.94194	0.0885241	0.227912	0.200893	-0.0740085	0.262534	0.691192	0.0961956	0.186442	0.924056
chr21:34835553-34837403	NA	C21orf140,LINC01426,KCNE1,RCAN1	5.32925	0.083709	0.228004	0.200967	0.0542997	0.389071	0.744099	0.0104505	0.863639	0.974168
chr4:84691082-84691947	NA	CDS1,WDFY3-AS1,WDFY3-AS2	4.08688	-0.109218	0.228027	0.20098	0.0639061	0.470383	0.77101	0.0903839	0.27786	0.941414
chr17:19979905-19980810	AKAP10	AKAP10,AKAP10	3.69641	-0.125548	0.228049	0.200992	-0.0624679	0.527427	0.786846	-0.0410843	0.650421	0.962591
chr6:7701460-7701978	NA	RIOK1	3.00543	0.146402	0.228103	0.201033	-0.0828962	0.471677	0.771446	-0.0485717	0.643636	0.962591
chr2:97699507-97700644	NA	ZAP70	2.96989	0.154322	0.228138	0.20105	-0.0114444	0.925032	0.860276	-0.183333	0.132784	0.915531
chr6:31619872-31621103	NA	DDX39B,LSM2,LY6G5B,ATF6B,PPT2,NFKBIL1,EGFL8,GTF2H4,BAG6,DHX16,SKIV2L,RPL3P2,TCF19,DXO,VARS,MICA,RPL7P4,EHMT2,SNORA38,HLA-DRB1,LY6G5C,CSNK2B,C4A,GPANK1,PRRT1,ZBTB12,RNU6-850P,C6orf47,DDX39B-AS1,PBX2,NELFE,CLIC1,VWA7,CCHCR1,PRRC2A	5.70535	0.0932289	0.228138	0.20105	-0.151596	0.0297249	0.449081	0.0710608	0.344845	0.944651
chr1:10917052-10918516	NA	HSPE1P24,C1orf127,DFFA	3.01692	0.14388	0.22817	0.201072	0.179448	0.117155	0.596193	-0.117146	0.29285	0.941607
chr11:18587794-18589347	UEVLD	LDHC,SPTY2D1,TSG101,SERGEF,UEVLD,UEVLD	4.78537	-0.0956847	0.228205	0.201095	-0.0153068	0.835397	0.848039	-0.0156708	0.834798	0.973127
chr4:116361692-116362310	NA	NA	2.90329	-0.170754	0.228213	0.201096	-0.034634	0.787391	0.840003	0.206472	0.0899926	0.908698
chr1:151867075-151868555	NA	RPS10P6,SETDB1,MRPL9,C2CD4D,LINGO4,THEM4,CGN,RN7SL444P,MIR554,TUFT1,CELF3,THEM5	3.62246	0.146492	0.228264	0.201134	0.0365147	0.734922	0.830836	0.062374	0.532479	0.958959
chr12:68745089-68747040	SLC35E3	NUP107,RAP1B,MDM2,SLC35E3,SLC35E3	5.01933	-0.0816129	0.228318	0.201175	-0.0665823	0.279886	0.698951	-0.00705355	0.909682	0.978107
chr20:45629401-45630005	WFDC10A	WFDC10A,WFDC9,WFDC10A	3.01179	-0.166692	0.22838	0.201217	-0.177904	0.147432	0.622259	0.0201864	0.85343	0.974168
chr4:140729270-140730666	NA	TBC1D9,UCP1	3.5242	0.120498	0.228382	0.201217	0.148393	0.147755	0.622508	-0.0289813	0.752319	0.968477
chr19:16040726-16042014	NA	CIB3,FAM32A,SNX33P1,AP1M1,OR10H4,OR10H5,LINC00905,OR1AB1P	2.58059	0.186379	0.228396	0.201223	0.0499637	0.741297	0.832185	0.0478912	0.736514	0.967907
chr7:99720576-99721732	NA	ZSCAN25,CYP3A5,CYP3A51P	2.72882	0.171991	0.228408	0.201226	-0.0564866	0.707593	0.82689	0.0249482	0.841425	0.973862
chr7:17126657-17127728	AHR	AHR	2.91382	-0.146275	0.228461	0.201266	0.208139	0.0946963	0.574043	-0.143469	0.188866	0.92535
chr7:156319320-156320242	NA	NA	2.33952	0.204979	0.228503	0.201296	0.239917	0.144127	0.619543	-0.0138919	0.933172	0.978278
chr5:169802895-169803496	NA	SPDL1,DOCK2,LCP2,FAM196B	3.28986	-0.149286	0.228538	0.20132	-0.209308	0.0889562	0.566552	-0.176648	0.0719192	0.893709
chr17:34248748-34249954	NA	CCL7,CCL11,CCL1,CCL8,ASIC2,CCL2	3.63969	0.117217	0.228574	0.201345	0.119154	0.232485	0.674034	-0.0374254	0.673369	0.96415
chr7:18144042-18144681	NA	NA	2.84551	0.157256	0.22859	0.201352	-0.225188	0.0864698	0.561954	0.238261	0.0510881	0.880995
chr4:55311656-55312946	NA	KDR,TMEM165,SRD5A3,LRRC34P2,RNU6-746P	5.03051	-0.0890295	0.228609	0.201362	-0.103536	0.142598	0.617385	0.000522542	0.993738	0.979116
chr11:32701552-32703000	NA	NA	2.86078	0.159263	0.228631	0.201367	0.015541	0.896943	0.856527	-0.0238582	0.826991	0.972666
chr19:45862566-45863566	SYMPK	DMWD,RPS16P9,SYMPK,SLC1A5,EXOC3L2,IRF2BP1,MYPOP,BHMG1,CCDC8,RELB,DMPK,CLASRP,FOXA3,SYMPK	5.06166	-0.0885735	0.228626	0.201367	-0.0602195	0.367817	0.736152	0.0212219	0.757043	0.968845
chr12:685290-686228	NA	CCDC77,KDM5A	3.04725	-0.13889	0.228681	0.201405	0.0179976	0.872732	0.85323	-0.247386	0.0185807	0.842907
chr14:20624427-20625943	NA	METTL3,SUPT16H,TEP1,CHD8,PARP2,ANG,TMEM55B,APEX1,TOX4,RPS26P9	3.63345	0.121868	0.228752	0.20145	-0.0489664	0.609553	0.806495	0.0922191	0.279739	0.941414
chr19:12793352-12794114	HOOK2	ZNF136,CCDC130,ZNF564,ZNF442,ZNF844,ZNF44,WDR83OS,ZNF799,TRMT1,ZNF625,MRI1,ZNF700,ZNF763,RPS6P25,C19orf43,ZNF878,ZNF491,ZNF788,ZNF439,FBXW9,ZNF709,ZNF563,ZNF490,MTCO1P27,MAN2B1,JUNB,LYL1,RTBDN,SYCE2,ZNF440,MAST1,WDR83,PRDX2,RNASEH2A,STX10,GCDH,DNASE2,ZNF791,MIR5684,HOOK2	5.06078	0.101867	0.228742	0.20145	-0.00704784	0.922606	0.859898	0.121827	0.143572	0.915531
chr5:95630875-95632577	NA	SPATA9,RHOBTB3,LINC01554,RFESD	4.23318	0.101099	0.228757	0.20145	-0.112916	0.176324	0.638595	0.10874	0.16922	0.921043
chr1:12152978-12153730	NA	TNFRSF1B,UBIAD1,MTHFR,TNFRSF8,CLCN6,AGTRAP,NPPA-AS1,FBXO6,MFN2,MIR7846,RPL23AP89	3.7717	0.125368	0.228765	0.201451	0.18109	0.062673	0.523788	0.0493699	0.598743	0.962591
chr22:44550860-44551718	NA	LDOC1L,KIAA1644,PARVG	3.40257	0.137358	0.228781	0.201455	0.291524	0.00691027	0.347533	-0.0529977	0.584735	0.962591
chr6:167046975-167048022	NA	RNASET2,CCR6,FGFR1OP,GPR31	3.35933	-0.128456	0.228785	0.201455	0.141091	0.179899	0.641982	-0.0941773	0.327929	0.943789
chr15:74535292-74535969	NA	ARID3B	4.24208	-0.108851	0.22885	0.201505	-0.0931864	0.302773	0.710291	-0.112133	0.13898	0.915531
chr20:4413337-4414155	NA	NA	3.07225	0.138022	0.228899	0.201535	0.0343678	0.760365	0.835472	-0.0530537	0.622535	0.962591
chr8:74295017-74296289	NA	NA	2.96163	0.145469	0.228894	0.201535	0.114154	0.345024	0.728683	0.142783	0.229457	0.933885
chr10:84139149-84140023	GHITM	GHITM,RPS3AP5,CDHR1,C10orf99,GHITM	6.05835	-0.0705898	0.228912	0.201539	-0.0108156	0.843531	0.849111	0.01649	0.772137	0.970133
chr1:1398652-1399809	CCNL2	ANKRD65,ATAD3C,LINC01770,PUSL1,MRPL20,ATAD3B,SSU72,AURKAIP1,RN7SL657P,CCNL2	5.15609	0.0941497	0.228953	0.201547	-0.0333558	0.634744	0.811402	0.0304593	0.684078	0.965095
chr10:44911956-44913148	TMEM72	TMEM72,TMEM72-AS1,TMEM72	2.98438	0.147332	0.228947	0.201547	0.0896278	0.466196	0.77009	-0.151154	0.180622	0.921206
chr10:71359259-71359975	NA	SLC29A3,CDH23,CDH23-AS1	3.82629	0.122957	0.228934	0.201547	0.0127629	0.895736	0.856316	0.0181831	0.836019	0.973164
chr2:85383198-85384685	NA	NA	2.94352	-0.15764	0.228952	0.201547	0.184924	0.144937	0.620435	0.0319555	0.799199	0.971867
chr6:107894716-107895545	NA	SEC63	2.87251	0.158257	0.228987	0.201571	0.0942501	0.432173	0.760154	0.202296	0.0735159	0.896534
chr10:75209831-75211242	VDAC2	ZNF503-AS1,KAT6B,COMTD1,VDAC2,VDAC2	5.71602	0.0749565	0.229019	0.201578	-0.016057	0.780135	0.838984	0.0289453	0.613424	0.962591
chr11:29159278-29160240	NA	NA	2.56744	0.198911	0.229019	0.201578	-0.0442403	0.771333	0.837842	-0.00574206	0.970475	0.978714
chr3:71680607-71681746	NA	NA	3.49903	-0.125662	0.229005	0.201578	-0.0206922	0.830094	0.847244	0.108657	0.254635	0.940128
chr15:91867560-91868143	NA	HMGN1P38,RCCD1,SLCO3A1,ASB9P1	3.2626	-0.141625	0.229053	0.2016	0.111537	0.324994	0.719991	0.0631972	0.510882	0.958687
chr9:78030282-78032742	GNAQ	GNAQ,GNAQ	6.07567	0.0641686	0.22906	0.2016	-0.041913	0.387822	0.743633	0.0576399	0.250606	0.938928
chr5:22605574-22606386	NA	NA	2.46433	0.185197	0.22908	0.201611	-0.0326134	0.815465	0.844802	0.0548378	0.712999	0.96588
chr15:88904498-88905301	NA	AEN,HAPLN3,MFGE8	2.78859	0.155567	0.229122	0.201641	0.00660617	0.957677	0.863733	-0.307335	0.0157593	0.842907
chr4:112075081-112076337	NA	C4orf32,TUBB8P3	3.35773	0.128659	0.229148	0.201657	-0.0130466	0.900437	0.856603	0.0594222	0.551295	0.961265
chr6:11462429-11463744	NA	NEDD9,ERVFRD-1,TMEM170B	2.95638	0.166022	0.229179	0.201677	-0.00793004	0.949837	0.863112	-0.0351862	0.758849	0.968906
chr9:16400971-16402218	NA	NA	3.26986	-0.146362	0.229226	0.201712	-0.0672113	0.546475	0.79127	0.0430937	0.676837	0.964916
chr7:134684902-134685734	NA	BPGM,WDR91,TUBB3P2	3.20171	-0.131763	0.229243	0.20172	-0.0330053	0.748841	0.833212	-0.0231116	0.805921	0.972064
chr21:14545947-14546635	NA	SAMSN1,SAMSN1-AS1,HSPA13	2.95795	-0.149903	0.22926	0.201722	-0.128356	0.282586	0.700008	-0.283401	0.00723683	0.816368
chr7:94087515-94089012	NA	GNG11,TFPI2	3.28785	-0.147305	0.229259	0.201722	-0.0658628	0.566849	0.796008	0.147617	0.171396	0.921043
chr13:48652950-48654684	CYSLTR2	LINC00441,CYSLTR2,FNDC3A,CYSLTR2	3.48089	0.12559	0.229308	0.201756	0.0618131	0.544719	0.790991	-0.0191984	0.836513	0.973164
chr9:112750331-112751390	SNX30	PRPF4,FKBP15,UGCG,SNX30	5.29709	0.0878307	0.22932	0.20176	-0.00137537	0.982995	0.867167	-0.0551291	0.410171	0.949615
chr9:114836723-114838397	NA	NA	2.49553	0.197927	0.2294	0.201824	-0.0570321	0.69975	0.825424	-0.100853	0.466612	0.957171
chr15:44724342-44725003	NA	TRIM69,HNRNPMP1,EIF3J-AS1,BMFAP1,B2M,PATL2,SPG11	3.51178	0.133099	0.229417	0.201831	0.0254327	0.798594	0.841728	0.0246246	0.789941	0.971315
chr5:91189577-91190623	NA	ARRDC3	3.28998	0.142948	0.229429	0.201835	-0.0532129	0.645674	0.814096	0.129591	0.240322	0.936937
chr5:132458196-132460622	NA	IRF1,SLC22A5,P4HA2-AS1,AFF4,CTB-3M24.3,RAD50,C5orf56,IL4,SLC22A4,MEIKIN	5.18986	-0.0786237	0.229455	0.201852	0.0787407	0.184574	0.645068	-0.0300971	0.618533	0.962591
chr10:28367861-28368678	NA	MPP7,MKX-AS1,MKX,WAC,ZNF101P1	3.33419	0.130306	0.229518	0.2019	-0.0547353	0.594954	0.802559	0.0298492	0.767901	0.969556
chr6:112307166-112308153	NA	LAMA4	3.28017	-0.133112	0.229538	0.201911	0.0634918	0.572071	0.797635	-0.114672	0.267311	0.940587
chr10:97497690-97499239	MMS19	SLIT1-AS1,ZDHHC16,ANKRD2,MORN4,UBTD1,MMS19	6.43561	-0.0642055	0.229554	0.201912	-0.0566164	0.238666	0.677896	-0.0463867	0.367146	0.948018
chr4:2942441-2943253	NA	GRK4,NOP14,TNIP2,HTT-AS,NOP14-AS1	3.60903	0.125817	0.229556	0.201912	0.00742076	0.937319	0.861706	0.00406593	0.962463	0.978302
chr1:66295790-66297374	NA	NA	3.99559	-0.109179	0.229678	0.202012	0.172361	0.0641297	0.525724	0.0614282	0.466458	0.957162
chr15:99282092-99283193	NA	TTC23,SYNM,HNRNPA1P62,HSP90B2P	2.88182	0.14363	0.229685	0.202012	0.0844878	0.535738	0.788728	0.113773	0.296641	0.941896
chr16:79437382-79438806	NA	MAF,RNA5SP431	3.83593	-0.112571	0.229786	0.202094	0.0913369	0.335743	0.724741	-0.0224512	0.789684	0.971315
chr11:68145207-68146542	NA	TCIRG1,MIR4691,NDUFS8,MIR7113	3.46323	0.137167	0.2298	0.202094	0.0193142	0.850193	0.849994	-0.0814312	0.440798	0.953237
chr2:226875129-226876011	NA	NA	3.99031	-0.123857	0.229802	0.202094	-0.0575131	0.573247	0.7977	0.111674	0.231421	0.934789
chr18:54223334-54225055	MBD2	MBD2,SNORA37,MBD2	5.8792	-0.0694164	0.229836	0.202117	-0.105931	0.0521918	0.501629	0.0390631	0.484112	0.95774
chr7:99471529-99473722	ZNF789	ZSCAN25,ZNF655,TRRAP,STAG3L5P,PDAP1,ZNF789,ZNF394,ZKSCAN5,PPP1R35,SMURF1,AP4M1,MEPCE,ATP5J2,TRW-CCA5-1,ZNF789	5.37792	-0.0769482	0.229847	0.20212	0.0391355	0.496128	0.778984	-0.0182052	0.754792	0.968845
chr12:14958716-14960061	ARHGDIB	ARHGDIB,ERP27,PDE6H,WBP11,ART4,HIST4H4,H2AFJ,SMCO3,C12orf60,MGP,PLBD1,ARHGDIB	3.76726	-0.10684	0.229868	0.202132	0.129941	0.12356	0.601496	-0.111044	0.17363	0.921043
chr2:89208077-89209104	NA	IGKV1D-17,IGKV1-27	3.52275	-0.12256	0.229909	0.20214	0.167293	0.100642	0.578537	0.0353579	0.695635	0.965231
chr4:78320124-78320887	NA	NA	3.31918	0.139051	0.2299	0.20214	-0.0672783	0.551063	0.791867	0.184683	0.0673048	0.890693
chr5:78483504-78484372	NA	SCAMP1-AS1,SCAMP1,AP3B1	3.59128	-0.129113	0.229909	0.20214	-0.115013	0.235685	0.676482	0.00360919	0.968458	0.978714
chr8:85106580-85107615	LRRCC1	LRRCC1,LRRCC1	4.95074	-0.100408	0.229896	0.20214	0.038501	0.633743	0.811148	0.00761939	0.924325	0.978247
chr1:223678761-223680306	NA	NA	3.72198	-0.128968	0.229937	0.202157	0.0951324	0.367014	0.73615	-0.0352534	0.703707	0.965347
chr11:13916985-13917766	NA	NA	2.87526	-0.157099	0.230006	0.202212	0.0139358	0.913116	0.858291	0.0913511	0.402452	0.948018
chr9:89548698-89550009	NA	SEMA4D	3.06514	0.143575	0.230022	0.202219	0.0911934	0.419132	0.756054	0.156934	0.149624	0.919525
chr11:104063527-104064885	NA	DDI1,PDGFD	2.92568	0.163155	0.230098	0.202278	-0.0392386	0.736814	0.831187	0.0581295	0.620396	0.962591
chr15:72821118-72822099	NA	NA	3.23032	-0.127755	0.230108	0.202281	0.0329713	0.768675	0.83754	0.0959448	0.335569	0.944239
chr16:679309-680889	LOC105371184	WFIKKN1,JMJD8,HBZP1,PRSS29P,RHBDL1,STUB1,LOC105371184	5.47439	0.0945286	0.230129	0.202292	-0.0298876	0.662269	0.818663	0.0131337	0.865429	0.974168
chr9:115016195-115016979	NA	TNFSF8,TNFSF15,TMEM268,ATP6V1G1	3.9846	-0.120397	0.23014	0.202295	-0.110458	0.276679	0.697106	-0.152253	0.0882374	0.907235
chr9:136399609-136400553	SNAPC4	INPP5E,DNLZ,SNAPC4,ANAPC2,SNHG7,CARD9,SEC16A,NDOR1,FAM69B,TRAF2,SNAPC4	3.76742	0.132115	0.230177	0.20232	-0.102515	0.288811	0.703113	0.0451021	0.653644	0.962591
chr2:100891719-100892662	NA	NPAS2	3.10818	0.15029	0.230198	0.202332	0.0658339	0.567573	0.796223	-0.0081364	0.936003	0.978278
chr14:65849495-65850583	NA	YBX1P1,NCOA4P1	2.79758	0.161411	0.23023	0.202354	-0.0257614	0.844306	0.849317	-0.0298409	0.811398	0.972194
chr3:37324120-37325542	NA	LRRFIP2,RNA5SP129,TCEA1P2	3.02754	0.144428	0.23024	0.202355	-0.0664969	0.573886	0.797812	0.102724	0.34496	0.944651
chr14:80310200-80311293	NA	NA	2.35814	0.20661	0.230313	0.202413	-0.144525	0.288797	0.703113	0.10265	0.524759	0.958687
chr1:203075180-203076825	NA	NA	3.78762	0.117726	0.230369	0.20245	-0.0904606	0.336873	0.724986	-0.00196926	0.983803	0.979116
chr9:88927192-88927970	NA	S1PR3,C9orf47,SECISBP2,PCNPP2	3.26271	-0.13003	0.230372	0.20245	-0.0791778	0.451512	0.766207	0.0276216	0.758258	0.968845
chr1:109090409-109092229	TMEM167B	C1orf194,RPL17P7,RPS27P6,GNAI3,PRPF38B,GSTM2,RANP5,WDR47,TMEM167B,NDUFB3P1,TMEM167B	5.29639	-0.0773906	0.230468	0.202524	-0.0254196	0.674375	0.821504	-0.00281505	0.961538	0.978302
chr12:106112526-106113655	NA	NUAK1,CRY1	3.41458	-0.136969	0.230471	0.202524	0.0727238	0.518665	0.784139	-0.0954983	0.392397	0.948018
chr10:102245085-102246326	GBF1	PPRC1,PITX3,BORCS7,RPARP-AS1,KCNIP2,WBP1L,GBF1,GBF1	5.71236	-0.0764099	0.230501	0.202543	-0.0407072	0.479445	0.773609	-0.0184149	0.756609	0.968845
chr13:97630643-97631617	NA	NA	2.63001	0.167737	0.230511	0.202545	0.108113	0.414804	0.754304	-0.111664	0.399047	0.948018
chr9:71446419-71447270	TRPM3	TRPM3,TRPM3	2.65296	0.180586	0.230529	0.202554	0.333327	0.0161449	0.400669	0.25252	0.0799467	0.901558
chr10:61452361-61453713	TMEM26-AS1	TMEM26,TMEM26-AS1,TMEM26-AS1	2.9235	0.150407	0.230562	0.202568	0.181059	0.122053	0.600754	-0.0724143	0.591885	0.962591
chr19:48588827-48589677	NA	GRWD1,SNORD35A,SULT2B1,KDELR1,GLTSCR2-AS1,ALDH16A1,GLTSCR1,SNORD35B,EHD2,SNORD23,CYTH2,RPS11,RPL18,SNORD33,TEAD2,FUT2,NTN5,SPHK2,BCAT2,CA11,KCNJ14,DBP,MAMSTR,TMEM143,SPACA4	3.5094	0.1285	0.230561	0.202568	-0.132179	0.166971	0.635417	-0.0585245	0.553928	0.961265
chr20:461840-463128	TBC1D20	TBC1D20,TRIB3,TBC1D20	4.86468	0.0925663	0.23057	0.202568	-0.0211995	0.75694	0.834611	-0.03203	0.653786	0.962591
chr4:38165819-38166654	NA	MRPS33P2	3.41783	-0.123466	0.230577	0.202568	-0.0583506	0.541798	0.790231	0.0150545	0.864431	0.974168
chr9:129607461-129608125	NTMT1	UBE2V1P4,PKN3,C9orf50,USP20,SPOUT1,ASB6,NTMT1,IER5L,PRRX2,CRAT,C9orf106,GPR107,NTMT1	2.72792	0.178697	0.230602	0.202583	-0.0638569	0.624468	0.810003	-0.249835	0.0690531	0.890693
chr16:23520451-23521476	GGA2	DCTN5,NDUFAB1,UBFD1,GGA2,GGA2	3.35212	-0.138134	0.23062	0.202592	0.10761	0.315471	0.715798	0.0112759	0.905728	0.978107
chr3:27680948-27681873	NA	LINC02084,SLC4A7	3.25649	-0.134847	0.230636	0.202599	0.0698141	0.521288	0.78531	-0.157387	0.115512	0.914943
chr13:75635682-75637149	LMO7-AS1	LMO7-AS1,UCHL3,COMMD6,LMO7-AS1	4.59739	-0.0928287	0.230654	0.202608	-0.0814957	0.268889	0.69429	-0.0135079	0.855187	0.974168
chr1:110057837-110058412	NA	STRIP1	2.95777	-0.154131	0.230672	0.20261	-0.0860718	0.464499	0.769215	-0.277741	0.00981811	0.821487
chr10:65740929-65741816	NA	NA	2.21555	0.211125	0.230667	0.20261	0.0408624	0.792252	0.840529	0.36329	0.0518483	0.883475
chr13:48393340-48394794	NA	NA	3.82876	0.117613	0.230688	0.202617	0.0552176	0.558115	0.793468	0.0583527	0.505663	0.958687
chr5:172428560-172429929	NA	SH3PXD2B,RPL26L1	4.64931	-0.092895	0.230704	0.202617	-0.0797129	0.285939	0.702018	-0.0144715	0.837347	0.97318
chr5:745005-745962	NA	NA	1.95517	0.265377	0.230704	0.202617	-0.00575727	0.974401	0.865731	-0.450866	0.0156264	0.842907
chr10:88706122-88708144	NA	LIPN,LIPK,KRT8P38	3.40942	0.138603	0.230739	0.202631	0.128704	0.226753	0.670469	-0.0148288	0.882509	0.975989
chr4:73727588-73728133	NA	PF4V1,CXCL6,CXCL8	3.34477	-0.129889	0.230727	0.202631	0.118094	0.296025	0.707881	0.0248216	0.799615	0.971867
chr8:125637257-125639194	NA	TRIB1	3.99955	0.106713	0.230743	0.202631	0.0508289	0.543697	0.790693	-0.0766398	0.372115	0.948018
chr22:37933422-37934377	NA	GALR3,EIF3L,RNU6-900P,MICALL1,SOX10,PRDX3P1,MIR659,ANKRD54,MIR658,CBX6,PDXP	4.16942	0.118538	0.230764	0.202638	0.0171487	0.849229	0.849657	0.0236285	0.789667	0.971315
chr3:69338959-69340293	NA	FRMD4B,RBM43P1,LMOD3	3.73954	-0.123778	0.230767	0.202638	0.00239837	0.980751	0.866881	-0.0804172	0.380976	0.948018
chr14:100305011-100307421	SLC25A29	SLC25A29,MEG3,SLC25A29	5.81808	-0.0690743	0.2308	0.202643	0.0103096	0.843342	0.849111	-0.0725918	0.186385	0.924056
chr16:21819978-21820731	RRN3P1	NPIPB5,SMG1P1,SMG1P4,MFSD13B,RRN3P1,EEF2K,DCUN1D3,C16orf52,ERI2,RRN3P1	3.65106	0.122032	0.230796	0.202643	0.0553022	0.571658	0.797635	-0.0353637	0.692916	0.965095
chr19:29708099-29709264	NA	C19orf12	2.61862	0.161182	0.230804	0.202643	-0.0667156	0.634777	0.811402	0.049658	0.704919	0.965347
chr6:154356223-154357215	IPCEF1	IPCEF1,IPCEF1	3.79558	-0.119344	0.230798	0.202643	-0.0385388	0.680342	0.823001	-0.0903304	0.294467	0.941896
chr8:120074855-120075515	NA	DEPTOR,DSCC1,COL14A1	2.87699	-0.14723	0.230848	0.202668	-0.00771393	0.950672	0.863371	-0.0541755	0.604879	0.962591
chr9:34328836-34329878	NUDT2	NUDT2,UNC13B,PIGO,KIF24,FANCG,UBAP1,SERPINH1P1,NUDT2	5.9192	0.0734733	0.230844	0.202668	-0.11022	0.0520272	0.501629	-0.00470163	0.935318	0.978278
chr3:120284732-120285579	GPR156	GPR156	2.87519	-0.161607	0.230877	0.202686	0.0616261	0.616822	0.808429	-0.0403367	0.743479	0.967997
chr4:14855989-14857139	NA	CPEB2,LINC00504	5.25355	-0.0861271	0.230897	0.202697	-0.0170153	0.800475	0.84197	-0.000899271	0.988958	0.979116
chr3:186254527-186255293	NA	DGKG	3.49727	0.14047	0.230928	0.202717	0.0735869	0.507207	0.781398	0.0893718	0.403676	0.948536
chr4:73998205-73999170	CXCL5	CXCL5,MTHFD2L,CXCL5	4.19047	-0.108111	0.230969	0.202741	-0.0687983	0.39738	0.747736	-0.139105	0.0763288	0.899952
chr6:11585232-11586941	NA	TMEM170B,EDN1	3.2604	0.142678	0.230971	0.202741	0.106684	0.367401	0.736152	0.161736	0.13245	0.915531
chr6:116314287-116315363	NA	TRAPPC3L,FAM26D,TSPYL4	3.06804	-0.148179	0.230988	0.202749	-0.25021	0.0363851	0.468908	0.0554211	0.592994	0.962591
chr10:3033989-3035233	NA	NA	2.83748	0.150753	0.231043	0.202763	0.353957	0.0062738	0.340955	0.121752	0.281877	0.941414
chr3:196633783-196634966	LINC01063	NRROS,CEP19,LINC01063,TCTEX1D2,WDR53,LINC01063	3.78114	0.122491	0.231032	0.202763	0.144209	0.137928	0.612347	-0.0125092	0.894376	0.977375
chr5:141177109-141177851	PCDHB8	PCDHB8	1.9405	0.264956	0.231013	0.202763	0.000195636	0.999015	0.868722	0.299044	0.0642394	0.890693
chr6:87690385-87692095	NA	SLC35A1,RARS2,SMIM8,LINC01590	3.60965	0.126451	0.231043	0.202763	0.0470488	0.629704	0.8107	0.0514942	0.597841	0.962591
chr7:6640230-6640947	ZNF316	C7orf26,ZDHHC4,PMS2,ZNF316,ZNF316	3.48975	0.132364	0.231038	0.202763	0.0239337	0.818249	0.845337	-0.219861	0.0253453	0.843013
chr1:212076595-212077530	MIR3122	INTS7,DTL,TMEM206,MIR3122,RPL21P28,MIR3122	2.71714	0.162133	0.231081	0.202789	-0.0783491	0.541734	0.790231	0.186643	0.0896356	0.908698
chr10:119724546-119726651	INPP5F	INPP5F,TXNP1,BAG3,INPP5F	6.42693	-0.0677253	0.231102	0.202801	-0.0726308	0.164166	0.633905	0.0247736	0.642829	0.962591
chr1:203628840-203630026	ATP2B4	SNRPE,ZBED6,PRELP,MDM4,OPTC,BTG2,LAX1,ATP2B4,ATP2B4	3.32824	0.142458	0.231132	0.20281	0.0676619	0.540967	0.790231	-0.179044	0.09405	0.908698
chr11:119218191-119218936	NA	HINFP,NLRX1,CBL,CCDC84,TRAPPC4,PDZD3,ABCG4,DPAGT1,C2CD2L,H2AFX,HMBS,MFRP,C1QTNF5,MCAM,CCDC153	3.37286	0.138513	0.231131	0.20281	0.12056	0.273633	0.696351	-0.000919267	0.99263	0.979116
chr3:143423543-143424354	NA	SLC9A9-AS1,SLC9A9-AS2	2.74005	0.157312	0.231136	0.20281	-0.0777843	0.534727	0.788659	0.086693	0.452146	0.955197
chr22:30968492-30969981	TUG1	MORC2,TUG1,MPRR14L,OSBP2,TUG1	5.22539	0.0806114	0.231153	0.202818	-0.0844707	0.171004	0.636688	0.0535802	0.41142	0.949615
chr10:9294500-9295366	NA	LINC00709	3.87047	-0.111062	0.2312	0.20285	-0.276572	0.00371659	0.306209	-0.0413141	0.621214	0.962591
chr5:139646882-139647468	CXXC5	DNAJC18,TMEM173,PSD2,CXXC5,MZB1,NRG2,IGIP,MATR3,PAIP2,CXXC5	2.75892	-0.164549	0.231206	0.20285	-0.0815125	0.569675	0.797024	-0.193418	0.0938671	0.908698
chr10:79444464-79446189	ZCCHC24	NPAP1P2,PGGT1BP2,ZNF519P1,ZCCHC24,ZCCHC24	6.22396	-0.0682092	0.231241	0.202867	-0.0647687	0.218407	0.665049	-0.0281446	0.611393	0.962591
chr5:148013763-148014725	NA	NA	3.19536	-0.141386	0.231239	0.202867	0.00124744	0.9916	0.867715	-0.150212	0.136863	0.915531
chr12:64608932-64611382	NA	TBK1,RASSF3,LEMD3,ATP6V1E1P3,C12orf66,GNS	5.98691	-0.0731922	0.231251	0.202869	-0.0526383	0.337584	0.725163	0.00890897	0.875935	0.974928
chr1:111480388-111482077	NA	OVGP1,RNU6-151P,KRT18P57,FAM212B,DDX20,RNU6-792P,C1orf162	3.53648	0.121689	0.231269	0.202878	-0.0778863	0.41957	0.756122	0.190577	0.0455862	0.873831
chr2:65727289-65728181	NA	NA	2.9532	-0.149156	0.231283	0.202884	-0.0129332	0.915032	0.858684	0.145486	0.198643	0.928961
chr13:95182516-95183474	NA	NA	3.39173	-0.133026	0.231295	0.202887	-0.131041	0.207135	0.659118	0.164422	0.0759429	0.899952
chr3:115835675-115837185	NA	NA	3.32155	0.129494	0.231354	0.202932	0.0950011	0.370069	0.736801	-0.0878513	0.370039	0.948018
chr2:9607750-9608435	NA	CPSF3,IAH1	3.46936	0.126754	0.231364	0.202934	0.0739795	0.471157	0.771266	0.125407	0.173965	0.921043
chr11:65539997-65541130	NA	NEAT1,LTBP3	5.81071	0.0767585	0.231424	0.20298	-0.0546069	0.330181	0.722251	0.118049	0.0587924	0.890693
chr11:32312405-32313380	NA	THEM7P	3.66539	-0.111896	0.231444	0.202987	0.0474518	0.587573	0.801014	0.0406393	0.628336	0.962591
chr15:93030326-93031141	NA	CHD2,RGMA,MIR3175	3.17212	0.143346	0.231448	0.202987	0.0455382	0.696572	0.825149	0.0381119	0.731793	0.967807
chr12:122680915-122682350	NA	HCAR3,HCAR1	3.73881	0.119923	0.231469	0.202998	-0.0526645	0.592459	0.801901	0.0843116	0.350395	0.946654
chr13:95479790-95481176	NA	CLDN10,CLDN10-AS1	4.55725	-0.0943847	0.231485	0.203005	-0.0972862	0.193753	0.650761	-0.00344593	0.962448	0.978302
chr17:45132141-45133546	ACBD4	ASB16-AS1,ACBD4,CRHR1-IT1,RN7SL405P,SMCO4P1,LINC01180,RN7SL507P,DCAKD,MAPK8IP1P2,GPATCH8,PLCD3,RUNDC3A-AS1,GJC1,DND1P1,MIR6784,ACBD4	4.38792	0.115445	0.231534	0.203035	-0.0889326	0.293868	0.705952	0.199591	0.0304145	0.860062
chr8:68243369-68243989	NA	RPL31P40	2.91506	-0.155867	0.231534	0.203035	-0.0709285	0.567562	0.796223	-0.101758	0.342512	0.944651
chr4:124623024-124624547	NA	NA	3.04043	0.146902	0.231559	0.203049	0.408091	0.00140683	0.261432	-0.102556	0.410229	0.949615
chr11:15048259-15049153	NA	NA	2.98762	-0.146054	0.231594	0.203062	-0.0895748	0.451309	0.76618	0.23633	0.0346597	0.86719
chr11:73907130-73907937	NA	PAAF1,COA4,MRPL48,ARPC3P4	3.19841	0.131545	0.2316	0.203062	-0.0419499	0.688863	0.824114	-0.116525	0.23639	0.936937
chr20:59042226-59044022	SLMO2-ATP5E	NELFCD,ZNF831,GNAS,PRELID3B,SLMO2-ATP5E,ATP5E,SLMO2-ATP5E	5.44904	0.0739895	0.231613	0.203062	-0.0966951	0.0892534	0.56766	0.0126628	0.83318	0.973127
chr4:1289465-1290377	MAEA	MAEA,UVSSA,HAUS3,CTBP1,CTBP1-AS2,SPON2,FGFRL1,MAEA	5.17082	0.0863427	0.231607	0.203062	-0.100455	0.124845	0.603535	-0.0193916	0.775599	0.970311
chr8:80366770-80368180	NA	RNU6-1213P,ZNF704	3.39769	-0.132598	0.231594	0.203062	0.125032	0.238513	0.677642	-0.0471948	0.641498	0.962591
chr1:112854370-112855400	LINC01356	HP08777,LINC01356,LINC01356	3.18709	0.140158	0.231659	0.203096	0.112559	0.304212	0.711256	0.23859	0.036106	0.869577
chr17:81917153-81918442	SIRT7	CEP131,SIRT7,SIRT7	3.92218	0.130443	0.231686	0.203112	-0.0283532	0.755075	0.83416	0.177975	0.0730968	0.895133
chr7:22174065-22174972	NA	RAPGEF5	3.72108	-0.124228	0.231693	0.203112	-0.114284	0.240625	0.678949	0.00749963	0.937002	0.978278
chr10:123296269-123297578	NA	NA	3.28406	0.137466	0.231732	0.203139	-0.0113713	0.915022	0.858684	-0.206939	0.03786	0.869577
chr5:154713653-154715078	LARP1	LARP1,CNOT8,RN7SL803P,LARP1	3.95584	0.111977	0.231742	0.20314	-0.04512	0.640066	0.812816	-0.00592419	0.946923	0.978278
chr5:160097993-160098618	NA	PWWP2A,CCNJL	2.78843	-0.155205	0.231749	0.20314	-0.178412	0.171348	0.636688	-0.0274257	0.79817	0.971867
chr1:21021726-21022790	NA	HP1BP3,MIR1256,NBPF2P,EIF4G3,ECE1,CDA,RPS15AP6	3.13609	0.15592	0.231767	0.203142	-0.0568698	0.633686	0.811134	-0.010856	0.924648	0.978251
chr7:158375852-158376946	NA	NA	2.72635	0.162116	0.231762	0.203142	-0.132027	0.309686	0.712531	0.316545	0.0245808	0.843013
chr1:59568951-59570987	NA	FGGY,MIR4711	3.24557	0.145552	0.231794	0.203152	0.338799	0.00286546	0.294443	0.162339	0.145531	0.918288
chr15:70348244-70349508	NA	TLE3	4.0856	0.105114	0.231791	0.203152	0.0169217	0.840281	0.848774	-0.0274877	0.725252	0.967807
chr3:181192210-181193297	NA	NA	2.4422	0.189186	0.231802	0.203152	0.0942669	0.485207	0.775724	0.239957	0.0997995	0.910586
chr1:89128965-89130508	NA	GBP1,GBP5,GBP4,GBP2,GBP7,GTF2B,GBP3,PTGES3P1	3.37987	0.134287	0.231843	0.20318	0.19017	0.0711396	0.54047	0.0640529	0.526979	0.958687
chr12:121812920-121813885	NA	LINC01089	2.63778	0.175746	0.231859	0.203185	0.181326	0.214838	0.664544	-0.028177	0.836006	0.973164
chr9:19229983-19231495	DENND4C	PLIN2,HAUS6,DENND4C	5.9479	0.0681101	0.231863	0.203185	-0.0727059	0.162891	0.633255	0.0058087	0.91296	0.978107
chr3:197456101-197456960	NA	NA	3.47363	0.122887	0.231914	0.203222	-0.065694	0.470467	0.771065	0.235057	0.0117459	0.84118
chr10:24873051-24873801	NA	RN7SKP241	2.92413	-0.16313	0.231928	0.203228	-0.093494	0.446687	0.764948	0.24338	0.0433546	0.873831
chr20:45920151-45921010	NA	WFDC3,NEURL2,CTSA,SPATA25,PLTP,ACOT8,ZSWIM3,SNX21,TNNC2,UBE2C,DNTTIP1,SLC12A5,PCIF1	2.98673	0.156764	0.231959	0.203248	-0.0861522	0.478933	0.773462	0.0715538	0.482133	0.95774
chr1:151006243-151007143	MINDY1	SETDB1,GOLPH3L,MRPL9,GABPB2,PRPF3,UBE2D3P3,LYSMD1,CTSK,C1orf56,HORMAD1,RN7SL444P,VPS72,RPS10P6,SCNM1,CERS2,BNIPL,APH1A,VPS45,TMOD4,C1orf54,CDC42SE1,FAM63A,ANXA9,MINDY1	3.68901	-0.127459	0.232054	0.203265	-0.0209469	0.825066	0.846095	-0.0459928	0.611653	0.962591
chr10:72502552-72503732	NA	DNAJB12,CFAP70	3.10524	-0.143876	0.232052	0.203265	-0.119345	0.290545	0.703786	-0.0416582	0.696853	0.965231
chr12:108638348-108638892	MIR4496	SART3,PWP1,UBE3B,PRDM4,CORO1C,FICD,SELPLG,TMEM119,RPL17P38,RNU7-169P,LINC01498,ALKBH2,RNU4-32P,MIR4496,ACACB,ISCU,SSH1,MIR4496	3.21315	-0.141029	0.231999	0.203265	-0.130683	0.229593	0.672361	0.052577	0.594233	0.962591
chr12:95789911-95791578	NTN4	SNRPF,NTN4,NTN4	3.87604	0.113493	0.232065	0.203265	0.145391	0.0965199	0.575427	0.0612255	0.49506	0.958687
chr19:21022988-21023547	ZNF430	ZNF714,ZNF90,BNIP3P26,RPL7AP10,ZNF66,ZNF431,ZNF486,BNIP3P16,VN1R82P,ZNF100,ZNF429,ZNF738,ZNF430,ZNF430	2.69515	0.174638	0.232052	0.203265	0.150199	0.263876	0.691551	-0.168015	0.146394	0.919188
chr19:43532747-43534431	NA	ZNF575,ZNF180,ZNF45,ZNF155,ZNF234,XRCC1,ZNF224,ZNF230,ZNF284,ZNF225,PINLYP,ETHE1	5.50653	0.0727647	0.232024	0.203265	0.0302598	0.585874	0.800538	-0.0744876	0.206987	0.932395
chr3:194907446-194908545	NA	NA	2.89881	0.162379	0.232007	0.203265	0.0836208	0.507447	0.781439	-0.106049	0.385148	0.948018
chr4:153449970-153450620	NA	MND1,KIAA0922	3.04451	-0.161669	0.232038	0.203265	-0.00142193	0.990544	0.867715	-0.173002	0.104919	0.914121
chr6:132745958-132746524	NA	VNN2,STX7,SLC18B1,VNN3	2.65264	-0.171145	0.232061	0.203265	0.00358675	0.979868	0.866765	-0.152435	0.211711	0.932395
chr6:158643164-158645077	DYNLT1	OSTCP1,SYNJ2-IT1,DYNLT1,SYTL3,TMEM181,GTF2H5,DYNLT1	5.66645	0.0687953	0.232063	0.203265	-0.0693445	0.183901	0.644239	0.0759261	0.176169	0.921206
chr6:36727496-36728276	NA	TBC1D22B,CDKN1A,LAP3P2,RNU1-88P,CMTR1,PPIL1,C6orf89,FGD2,MTCH1,GPR166P,RAB44	3.46942	0.122226	0.231987	0.203265	0.0816539	0.430964	0.759566	-0.039992	0.651217	0.962591
chr17:349674-351231	NA	RPH3AL,GEMIN4	3.52918	0.142477	0.232133	0.203317	-0.0458961	0.662001	0.818588	0.0535132	0.594866	0.962591
chr6:148593056-148594214	NA	UST-AS1,UST,SNRPEP6	4.18206	-0.107456	0.23215	0.203325	0.0434948	0.61772	0.808597	0.0243594	0.747837	0.967997
chr2:128713920-128714957	NA	NA	2.99205	0.150932	0.232171	0.203337	0.0875603	0.451367	0.766192	-0.0366626	0.754933	0.968845
chr3:34364016-34364854	NA	NA	3.71942	-0.118362	0.232215	0.203368	-0.0326603	0.738197	0.831459	0.0389259	0.650024	0.962591
chr14:78772828-78773629	NA	NA	2.44859	0.16544	0.232274	0.203406	-0.0751	0.644235	0.813571	0.0366709	0.749555	0.968181
chr6:25883615-25884591	SLC17A3	HIST1H2APS2,SLC17A3	2.74246	0.177809	0.232269	0.203406	0.0928754	0.553075	0.792511	0.030071	0.804337	0.972064
chr11:4066853-4067476	NA	RRM1,STIM1,MIR4687,RPS29P20	3.09729	-0.141439	0.232291	0.203414	-0.147639	0.185354	0.64615	0.0942091	0.345024	0.944651
chr3:48247061-48248015	NA	CAMP,NME6,CDC25A,FBXW12,CCDC51,TMA7,ATRIP,SPINK8,RNU7-128P,NDUFB1P1,SHISA5,ZNF589,MRPS18AP1	2.75566	0.165171	0.2323	0.203415	0.0707229	0.594744	0.802559	0.299319	0.0107645	0.830364
chr6:109686799-109687779	AK9	SMPD2,ZBTB24,AK9,AK9	4.34617	0.103227	0.232313	0.20342	0.0641481	0.409794	0.752195	0.00529734	0.943236	0.978278
chr12:12975651-12976928	NA	HEBP1,MIR614,HTR7P1,DDX47,EMP1,GPRC5D	3.22382	-0.136345	0.232323	0.203422	0.024127	0.827491	0.846583	0.020297	0.835448	0.973127
chr13:110705749-110706939	NA	CARS2	5.96932	-0.0671968	0.232369	0.203447	-0.0515702	0.32199	0.71856	-0.0272649	0.61497	0.962591
chr8:73520331-73521164	NA	RDH10,SBSPON	2.80663	-0.159101	0.232368	0.203447	0.219512	0.0997247	0.577292	0.0758465	0.514642	0.958687
chr10:122973662-122974468	NA	NA	2.93217	-0.159142	0.232417	0.203471	0.0449839	0.749919	0.833327	-0.220001	0.0729323	0.895054
chr15:43122600-43123558	TMEM62	LRRC57,RPS3AP47,ZSCAN29,TMEM62,TMEM62	5.27209	-0.085604	0.23242	0.203471	-0.0727047	0.263703	0.691551	-0.0849195	0.197005	0.928961
chr5:134586777-134587587	NA	TXNDC15,RNU6-1311P	3.42698	-0.137023	0.232408	0.203471	-0.0972341	0.364238	0.734285	0.151313	0.110534	0.914499
chr7:30445692-30446320	NA	NOD1,NEUROD6	3.21985	0.129634	0.232457	0.203497	-0.0364828	0.738122	0.831459	-0.0987894	0.308963	0.942719
chr6:35360115-35361348	NA	SNRPC,DEF6,C6orf106,PPARD	3.07278	0.149541	0.232493	0.203522	-0.179543	0.12283	0.601496	0.031139	0.789482	0.971315
chr18:9069588-9070206	NA	ANKRD12,TWSG1	3.06427	0.140425	0.232543	0.203558	-0.142263	0.228418	0.671643	0.0796943	0.393785	0.948018
chr4:85701738-85702519	NA	ARHGAP24,MIR4451	3.08089	-0.142705	0.232554	0.203561	0.0205401	0.854686	0.850387	0.155765	0.122353	0.915531
chr13:29935544-29936560	LINC00544	LINC00544,LINC00572,LINC00544	3.31485	0.132103	0.232565	0.203564	-0.0215934	0.837059	0.848472	0.0497932	0.659984	0.962729
chr5:154071976-154072760	NA	GALNT10,MFAP3,FAM114A2	3.24287	0.138253	0.232576	0.203567	-0.119984	0.265333	0.691877	0.0183567	0.860232	0.974168
chr2:28566241-28567367	NA	PPP1CB,SNRPGP7,PLB1,GPN1	3.47949	-0.135758	0.232618	0.203596	-0.148646	0.143766	0.61909	-0.186141	0.0685731	0.890693
chr10:74752549-74754008	NA	ADK,FAM32CP	3.91704	0.119503	0.232647	0.203615	-0.0531461	0.55199	0.792217	-0.00485071	0.960412	0.978302
chr2:137963523-137964899	HNMT	SPOPL,HNMT,HNMT	4.34117	-0.0991043	0.232693	0.203648	0.0179565	0.820259	0.845628	-0.0825844	0.264481	0.940587
chr1:182268249-182269729	NA	RPL18P2,RNU6-152P,GLUL,LINC01344	3.02338	0.144233	0.232723	0.203653	-0.155684	0.199206	0.654685	0.288313	0.0126293	0.842907
chr15:63599417-63601712	USP3-AS1	USP3-AS1,USP3,HERC1,FBXL22,USP3-AS1	5.26139	0.0770983	0.232717	0.203653	-0.0817303	0.162405	0.632881	-0.050854	0.397773	0.948018
chr9:34125643-34127068	DCAF12	CHMP5,PIGO,DCAF12,KIF24,CCL19,PIRC37,DCAF12	4.46232	0.0994066	0.232709	0.203653	0.0107417	0.886995	0.855165	0.0668193	0.377536	0.948018
chr6:151722150-151723631	NA	NA	3.89083	-0.112058	0.232754	0.203667	-0.0370886	0.687262	0.823724	-0.0256962	0.769024	0.969556
chr6:41191519-41192264	NA	ADCY10P1,TREML2,TREM2	2.75572	0.1864	0.232753	0.203667	0.171555	0.220799	0.66676	0.128838	0.285643	0.941414
chr12:51403728-51404457	NA	GALNT6	3.61558	-0.130825	0.232768	0.203672	-0.18741	0.0600751	0.520834	0.0310165	0.736876	0.967907
chr19:47241007-47241535	NA	ZC3H4,GLTSCR1,CCDC9,GLTSCR2-AS1,EHD2,SLC1A5,PRKD2,TPRX2P,ELSPBP1,BSPH1,TPRX1,PPP5D1,INAFM1,C19orf68,CCDC8,C5AR2,CABP5,SLC8A2,MEIS3,BBC3	2.59654	0.194874	0.232808	0.2037	-0.231891	0.0797808	0.552213	0.107484	0.463858	0.957087
chr15:45630922-45632106	NA	SQRDL	4.0836	0.106499	0.232831	0.203713	0.129961	0.148363	0.622655	0.227968	0.00453556	0.792679
chr2:10880509-10881200	LINC01954	LINC01954,KCNF1,PDIA6,LINC01954	2.68222	-0.172159	0.232862	0.203734	0.11161	0.39217	0.745443	-0.0548489	0.646264	0.962591
chr13:40966161-40966829	NA	ELF1,WBP4,RGS17P1	2.97956	0.140458	0.23289	0.203749	-0.00599535	0.960366	0.864276	-0.127839	0.201997	0.930968
chr6:167832503-167833865	NA	LINC01558,AFDN	3.4102	-0.135555	0.232896	0.203749	0.0413973	0.706377	0.826819	-0.0106816	0.913112	0.978107
chr22:33919911-33921421	LARGE1	LARGE1,LARGE1	5.40383	-0.0748392	0.232974	0.203811	-0.0315707	0.599518	0.803727	0.0319725	0.594536	0.962591
chr15:91263678-91265148	NA	IQGAP1,FES	3.86268	-0.107886	0.232997	0.203823	-0.00699215	0.937026	0.861649	0.0334355	0.69503	0.965123
chr5:169302148-169303118	SLIT3	MIR585,SLIT3,SLIT3	2.81725	0.158057	0.233004	0.203823	0.284538	0.0234195	0.434558	0.0733931	0.54885	0.961192
chr1:219088692-219089430	NA	LYPLAL1-AS1	4.57795	-0.107464	0.233039	0.20384	-0.168218	0.0521266	0.501629	-0.0673626	0.401056	0.948018
chr12:14384520-14385770	NA	ATF7IP,RPL30P11,RNU6-491P	3.25664	0.133037	0.233035	0.20384	0.32404	0.0037681	0.307263	-0.0455245	0.641753	0.962591
chr20:3306157-3307830	NA	SLC4A11,ITPA,RNU6-1019P,UBE2V1P1,C20orf194	3.56046	0.120983	0.233071	0.203861	0.110284	0.245346	0.682985	-0.05746	0.541217	0.959609
chr10:110492319-110492937	DUSP5	DUSP5	3.02639	0.143901	0.233099	0.203879	-0.019028	0.872724	0.85323	-0.0234693	0.816297	0.972251
chr19:41808836-41809465	NA	CYP2G2P,CEACAMP1,MEGF8,DMRTC2,LYPD4,ZNF526,HNRNPA1P52	2.81936	0.160515	0.23311	0.203881	0.28185	0.022338	0.431428	-0.207298	0.0924237	0.908698
chr11:87404181-87405112	NA	NA	2.65627	0.175336	0.233127	0.203889	0.0889832	0.512133	0.782143	-0.183259	0.167664	0.921043
chr1:178066787-178067701	NA	RASAL2	4.56236	-0.105002	0.233139	0.203892	-0.0613871	0.48424	0.775354	0.0655228	0.403987	0.948671
chr12:49279178-49280310	NA	CERS5,C1QL4,TUBA1C,SPATS2	3.4962	0.134275	0.233146	0.203892	0.181078	0.0915778	0.570296	0.0109885	0.909691	0.978107
chr5:142799852-142800490	NA	ARHGAP26,ARHGAP26-AS1	3.0447	0.140883	0.233162	0.203897	0.0818224	0.439692	0.762637	0.060011	0.553535	0.961265
chr6:108639885-108640844	NA	NA	3.41586	0.130486	0.233169	0.203897	0.183811	0.0837463	0.55916	-0.0832984	0.361196	0.947006
chr6:139839322-139840158	NA	NA	4.67642	-0.0956408	0.233176	0.203897	0.0310832	0.675501	0.821754	0.0420105	0.544451	0.960178
chr1:231049254-231049998	NA	FAM89A	3.47242	-0.119026	0.233189	0.203901	-0.0459442	0.634635	0.811402	0.0486087	0.556008	0.961764
chr17:36543991-36546098	NA	ZNHIT3,MYO19,DHRS11,GGNBP2	6.2847	-0.0617891	0.233228	0.203929	0.0128027	0.785793	0.839691	0.00428149	0.928704	0.978278
chr11:75891421-75892740	NA	UVRAG,PPP1R1AP1	3.53764	-0.133087	0.233255	0.203939	-0.042756	0.686762	0.823629	-0.0695149	0.489363	0.958071
chr4:102868457-102869855	UBE2D3	MANBA,CISD2,NFKB1,BDH2,UBE2D3,PABPC1P7,UBE2D3	6.06991	-0.070865	0.233252	0.203939	-0.0427437	0.440293	0.762911	-0.0134638	0.809634	0.972106
chr20:50221377-50222006	NA	SLC9A8,CEBPB,SNAI1,LINC01273,PSMD10P1,PTPN1,DPM1,RNF114,MIR645,MOCS3,LINC01270,TMEM189,LINC01272	3.52885	0.136219	0.233265	0.20394	0.0156197	0.886858	0.855165	-0.00518	0.957165	0.978302
chr12:115916860-115917713	NA	NA	2.58268	0.171375	0.233325	0.203986	0.323879	0.020875	0.425482	0.0195724	0.889872	0.976956
chr1:198918858-198920483	NA	MIR181B1,MIR181A1,PTPRC,MIR181A1HG	3.91238	0.111951	0.233349	0.203995	0.0642543	0.46429	0.769215	-0.00631262	0.941021	0.978278
chr6:13327787-13329003	TBC1D7-LOC100130357	TBC1D7,SIRT5,TBC1D7-LOC100130357	4.36328	0.101083	0.233352	0.203995	0.0247613	0.751766	0.833706	0.0412888	0.603121	0.962591
chr3:188557236-188559385	NA	LPP-AS1,FLJ42393	3.51831	0.127165	0.233381	0.204014	-0.00221118	0.982798	0.867167	0.220725	0.0290527	0.853087
chr2:28359082-28359863	NA	FOSL2,FLJ31356,ZNF513,ZNF512,RBKS,PPP1CB	3.76615	0.128765	0.233402	0.204025	0.00860973	0.931061	0.86073	0.130063	0.201298	0.930508
chr3:56801212-56802491	NA	ARHGEF3,CCDC66	5.09355	-0.0878872	0.233419	0.204034	0.00512781	0.938013	0.861775	0.0861519	0.210803	0.932395
chr14:102767342-102768752	NA	RCOR1,TRAF3,TNFAIP2	3.82594	0.121721	0.233472	0.204072	0.100856	0.307316	0.712057	-0.0948062	0.326079	0.943587
chr4:42281737-42282607	NA	NA	3.1772	-0.158324	0.233479	0.204072	0.121211	0.335384	0.724591	0.0981992	0.416044	0.95012
chr8:21905489-21906162	NA	GFRA2,DOK2	3.79109	-0.117194	0.233507	0.20409	0.0385141	0.67952	0.822824	-0.0308499	0.712617	0.96588
chr1:3746751-3747698	TP73-AS1	TP73,WRAP73,TP73-AS1,CCDC27,TP73-AS1	3.76175	0.122881	0.23352	0.204094	-0.0218354	0.818328	0.845337	-0.0769035	0.432769	0.952111
chr11:8092564-8093124	NA	RIC3	2.8262	-0.164531	0.233586	0.204138	0.225954	0.102527	0.581033	-0.15463	0.180238	0.921206
chr5:108164110-108165684	NA	NA	3.38555	-0.124934	0.233586	0.204138	-0.0932049	0.337541	0.725163	-0.043342	0.628896	0.962591
chr3:143123211-143124121	CHST2	XRN1,CHST2,CHST2	2.86683	-0.154375	0.233597	0.204141	0.11252	0.387933	0.743633	0.195813	0.0774861	0.90051
chr6:136719470-136720522	NA	PEX7,MAP3K5,RNA5SP219	3.4654	-0.125447	0.233622	0.204156	0.0472558	0.64138	0.813249	0.079833	0.384743	0.948018
chr6:84257975-84259181	NA	CEP162,SMARCE1P2	2.64841	0.161502	0.233644	0.204168	0.136022	0.297324	0.707881	-0.120768	0.334633	0.944239
chr19:54901046-54901973	NA	NA	2.92737	0.164939	0.23366	0.204168	0.00154643	0.990074	0.867715	0.134404	0.21531	0.932712
chr2:23900442-23901212	NA	FAM228B,UBXN2A,ATAD2B,SF3B6,PFN4,RPS13P4	3.30427	0.13165	0.23366	0.204168	-0.0581337	0.568897	0.796771	0.0613995	0.522268	0.958687
chr15:40582699-40584023	NA	C15orf57,RMDN3,RPUSD2	3.43904	0.140634	0.233672	0.204172	-0.0454819	0.692697	0.824456	0.206833	0.0349723	0.869112
chr12:49741035-49742396	NA	DDX23,TMBIM6,FMNL3,PRKAG1,MCRS1,NCKAP5L,CACNB3,SPATS2	6.06846	0.0673661	0.233684	0.204175	-0.0494351	0.338919	0.72587	0.0676806	0.215245	0.932712
chr4:121706596-121707215	NA	ANXA5,PP12613	2.90169	0.165562	0.2337	0.204182	0.156206	0.261153	0.690352	-0.0733506	0.567335	0.96199
chr20:58388831-58389821	VAPB	VAPB,GNAS-AS1,APCDD1L-AS1,VAPB	5.56276	-0.0760629	0.233726	0.204191	0.0117715	0.84592	0.849321	-0.0023025	0.970118	0.978714
chr5:32767783-32768756	NA	SUB1,NPR3	3.6185	-0.116073	0.233722	0.204191	-0.0217827	0.820042	0.845628	0.0563641	0.537111	0.959477
chr12:127761526-127762300	NA	NA	2.99244	-0.156001	0.233773	0.204224	0.0499377	0.726734	0.829309	-0.0792668	0.512651	0.958687
chr12:7933154-7935178	SLC2A3	SLC2A14,FOXJ2,PHB2,POU5F1P3,C1RL-AS1,SCARNA12,GDF3,SLC2A3,SLC2A3	3.87301	0.118715	0.233809	0.204224	0.00307174	0.973053	0.865535	0.0289259	0.749096	0.968157
chr19:18090618-18091698	NA	UPF1,IL12RB1,FKBP8,ELL,FCHO1,LRRC25,UBA52,MAST3,ARRDC2,JAK3,IFI30,RPS18P13	3.36654	0.14102	0.23381	0.204224	0.193128	0.0809547	0.554192	0.0889177	0.400978	0.948018
chr19:44912762-44913513	APOC1	APOE,RELB,NECTIN2,BCAM,APOC1,APOC1	3.26517	0.138992	0.233812	0.204224	0.147976	0.170911	0.636688	0.173961	0.103776	0.914081
chr2:237262604-237263583	NA	COL6A3	3.51157	-0.12975	0.233803	0.204224	0.0125248	0.901186	0.856603	0.109954	0.248513	0.937804
chr8:123156595-123157848	NA	DERL1,FER1L6-AS1,ARF1P3,FAM83A,FAM83A-AS1,TRM-CAT1-1	5.4576	-0.077716	0.233796	0.204224	-0.0744068	0.218442	0.665049	-0.0927575	0.129169	0.915531
chr12:127380860-127381649	NA	NA	2.60794	0.163591	0.23386	0.204246	0.253525	0.0484544	0.495568	-0.171768	0.225314	0.933885
chr12:55737984-55739170	GDF11	BAZ2A,RN7SL809P,TMEM198B,RNU6-343P,CDK2,ZC3H10,ORMDL2,SMARCC2,ANKRD52,RBMS2,SUOX,OR10P1,OR6C4,IKZF4,GDF11,GDF11	3.33149	0.136101	0.23385	0.204246	0.0190982	0.860848	0.851838	-0.0174548	0.865994	0.974306
chr4:184617109-184618316	NA	NA	3.1535	0.13889	0.233861	0.204246	0.13703	0.275421	0.696812	0.0457273	0.657978	0.962591
chr7:106895068-106895755	NA	PIK3CG,PRKAR2B	2.94078	-0.159251	0.233896	0.20427	0.0900966	0.492943	0.777489	-0.0920039	0.455546	0.955617
chr13:27195148-27195707	NA	USP12,RASL11A,LINC00412,SNORD102,RPL21,SNORA27,MTIF3,USP12-AS2	3.4327	-0.126507	0.233962	0.204286	0.0679193	0.523873	0.785613	-0.0011024	0.990001	0.979116
chr2:112799022-112799840	NA	IL1B,IL1RN,CKAP2L,IL36B,IL1A,IL36G,FLJ42351,IL36RN	3.21318	0.150526	0.233942	0.204286	-0.00743027	0.953461	0.863547	0.0576488	0.598886	0.962591
chr3:155664745-155665693	NA	PLCH1,PLCH1-AS2,SLC33A1	3.44233	-0.137008	0.23396	0.204286	0.0577321	0.58035	0.798756	0.0176695	0.860025	0.974168
chr3:171133369-171134679	NA	MIR569	2.67948	0.176321	0.233936	0.204286	0.0843879	0.553475	0.792619	-0.117877	0.40815	0.949615
chr3:180047969-180048587	NA	NA	2.78737	-0.156885	0.233956	0.204286	0.0202403	0.872353	0.85323	0.00797846	0.944121	0.978278
chr3:51401673-51402400	NA	NA	3.05808	-0.141597	0.233953	0.204286	-0.0294022	0.803305	0.842089	-0.0902912	0.383182	0.948018
chr7:5071674-5072561	RBAKDN	RBAKDN	3.23866	0.142838	0.234002	0.204314	0.120987	0.238216	0.677612	-0.161807	0.125678	0.915531
chr1:206663057-206664519	NA	DYRK3,EIF2D,RASSF5	3.17851	0.147049	0.234013	0.204317	-0.0195056	0.857106	0.85081	0.168462	0.130027	0.915531
chr11:104967556-104969146	CASP4	CASP4,CASP5,CASP12,CARD17,CARD16,CASP4	4.02028	-0.112635	0.234073	0.204362	0.0504362	0.579875	0.79869	0.114987	0.182869	0.921206
chr11:19108735-19109750	NA	NA	2.55098	0.180508	0.23409	0.204363	0.152553	0.304364	0.711261	-0.229731	0.111386	0.914499
chr11:88301183-88302231	NA	CTSC,GRM5-AS1	3.05138	0.14429	0.234097	0.204363	0.283292	0.0244752	0.436762	-3.53488e-05	0.999751	0.979116
chr15:75029245-75030410	NA	SCAMP5,FBXO22,DNM1P35,SNUPN,EDC3,PTPN9,MIR631,ISLR,PPCDC	4.44444	0.100658	0.234092	0.204363	0.00445333	0.952557	0.863371	0.160029	0.0397122	0.871735
chr12:121686740-121687415	NA	ZCCHC8,KNTC1,PSMD9,SETD1B,ANAPC5,MORN3,HPD,P2RX4,CAMKK2,WDR66	4.71624	0.0992678	0.234119	0.204375	-0.0657004	0.371593	0.737491	0.110208	0.169643	0.921043
chr11:206635-209090	BET1L	PSMD13,RIC8A,BET1L,LINC01001,MIR6743,BET1L	5.92879	0.0671104	0.23413	0.204377	0.0146682	0.774074	0.838344	0.00948506	0.859749	0.974168
chr22:50190130-50191771	TRABD	TUBGCP6,MAPK12,ALG12,ZBED4,HDAC10,MAPK11,PLXNB2,TRABD,MLC1,DENND6B,BRD1,CHKB,PANX2,SCO2,PIM3,ODF3B,SELENOO,NCAPH2,TYMP,PPP6R2,ARSA,SBF1,TRABD	4.69902	0.0964498	0.234216	0.204443	0.0863122	0.265187	0.691791	0.0657756	0.411729	0.949663
chr7:100015313-100016747	ZKSCAN1	ZSCAN25,AP4M1,MIR6875,SMURF1,EPHB4,PCOLCE,ZSCAN21,GNB2,PPP1R35,PVRIG,ZNF655,TRIM4,ZKSCAN1,ZKSCAN1	3.99998	0.118289	0.234221	0.204443	0.0519384	0.570934	0.797383	-0.0539455	0.534096	0.959104
chr4:48725739-48727357	NA	OCIAD1,NFXL1,SLC10A4,FRYL	3.42204	0.120678	0.234256	0.204467	-0.0558757	0.574922	0.798027	0.200825	0.0312365	0.860062
chr13:21074674-21076584	NA	LATS2,RPS12P23	4.00648	0.108817	0.234272	0.204467	0.0463104	0.592237	0.801865	-0.0240993	0.785453	0.971315
chr2:55518931-55520006	CFAP36	RPS27A,CFAP36,CFAP36	5.24757	-0.0833378	0.234267	0.204467	0.00111848	0.986158	0.867529	-0.0644451	0.336244	0.944239
chr2:167939267-167940513	LOC105616981	LOC105616981	3.24624	-0.138925	0.234322	0.204504	-0.0268197	0.804716	0.842401	-0.0534613	0.611644	0.962591
chr1:92972130-92974088	NA	TRR-TCT1-1,MTF2,RPL5,EVI5,KIAA1107,FAM69A,CCDC18-AS1,RN7SL692P	3.29778	0.136183	0.234358	0.204505	0.165815	0.1157	0.595427	0.164498	0.113295	0.914943
chr10:108544253-108545087	NA	NA	3.25822	-0.150692	0.234403	0.204505	0.0337893	0.774092	0.838344	0.168317	0.156232	0.919922
chr11:123559844-123560983	NA	NA	3.23818	0.132817	0.234375	0.204505	0.212736	0.0494478	0.497532	-0.189276	0.0973057	0.908698
chr11:21909061-21909649	NA	NA	2.98148	0.157506	0.234404	0.204505	0.176896	0.138651	0.612755	-0.0679655	0.525373	0.958687
chr16:75570339-75571090	GABARAPL2	ADAT1,CFDP1,TMEM231,GABARAPL2,GABARAPL2	2.85695	0.148663	0.234387	0.204505	0.165839	0.169566	0.636584	0.0376077	0.727686	0.967807
chr18:2821563-2822963	NA	NA	2.54684	0.192905	0.234399	0.204505	0.1757	0.197624	0.65377	0.0767922	0.610031	0.962591
chr19:49084928-49085827	SNRNP70	GRWD1,NTF6B,NTF6A,PRR12,RPS11,SNRNP70,SNORD35A,NTF4,PIH1D1,RPL18,PTH2,AKT1S1,KDELR1,RUVBL2,SNORD35B,ALDH16A1,LIG1,LIN7B,SNRNP70	4.84421	0.0866922	0.234402	0.204505	-0.0163624	0.801301	0.842071	-0.017278	0.804179	0.972051
chr2:191050618-191052573	NA	STAT1,GLS	4.06033	0.101477	0.234386	0.204505	0.139677	0.102261	0.580315	0.0729146	0.372713	0.948018
chr7:43108276-43108875	HECW1	HECW1,HECW1	2.87003	-0.156967	0.23434	0.204505	-0.153245	0.202356	0.656133	0.0407211	0.720875	0.966841
chr8:109099466-109100303	NA	NA	2.5591	-0.180219	0.234349	0.204505	-0.0297913	0.844312	0.849317	-0.0668245	0.592478	0.962591
chr6:161215829-161216751	NA	AGPAT4	2.93159	0.14697	0.234432	0.204523	-0.0514891	0.661373	0.81846	0.146381	0.199753	0.929582
chr13:75219615-75220248	NA	CTAGE11P,SSR1P2	2.79103	-0.166159	0.234441	0.204524	0.0221258	0.864876	0.852487	-0.0676521	0.598092	0.962591
chr7:113730091-113731049	NA	NA	2.77457	0.161001	0.234496	0.204565	0.256999	0.060502	0.521314	0.023943	0.840241	0.973653
chr3:186745929-186746505	NA	KNG1	2.8689	-0.149885	0.234514	0.204574	-0.28372	0.0128512	0.388265	-0.0813467	0.435964	0.952111
chr8:26088636-26089534	NA	EBF2	2.98606	-0.150661	0.234533	0.204583	-0.150887	0.230116	0.672757	0.046659	0.706595	0.965362
chr10:77925778-77927156	NA	DLG5,RN7SL284P	4.15565	0.104666	0.234605	0.204639	0.171638	0.0343216	0.462452	0.130854	0.109916	0.914499
chr7:98864023-98865341	NA	TMEM130,RNU6-393P	3.53247	0.123937	0.234657	0.204677	0.112279	0.316918	0.716154	0.172891	0.0674378	0.890693
chr13:32246309-32246935	NA	PDS5B	3.18019	-0.133846	0.234736	0.204732	0.222445	0.0464983	0.493133	-0.109192	0.273776	0.941414
chr19:50804444-50805319	C19orf48	LINC01869,ZNF175,POLD1,AKT1S1,NUP62,CTU1,PNKP,C19orf48,ACPT,KLK1,SNORD88C,C19orf48	4.82073	0.0869095	0.23476	0.204732	-0.118421	0.0796072	0.551438	0.109059	0.103267	0.914081
chr19:8513608-8514408	ZNF414	XAB2,ZNF414,MYO1F,ZNF177,PRAM1,HNRNPM,ZNF558,ZNF699,MARCH2,ZNF414	5.15175	0.0805781	0.234744	0.204732	-0.159661	0.0116056	0.380954	0.0198862	0.755902	0.968845
chr4:10185795-10187058	NA	SLC2A9	3.80137	-0.114663	0.234754	0.204732	0.0455938	0.625632	0.810245	-0.0395521	0.648047	0.962591
chr4:52824184-52825139	NA	ERVMER34-1,RASL11B,DANCR,LINC01618	2.60892	0.181892	0.234751	0.204732	0.0218076	0.882597	0.854372	-0.35004	0.0179666	0.842907
chr13:31797583-31798699	NA	EEF1DP3,RXFP2	3.36571	-0.138408	0.234804	0.204764	-0.00307495	0.977049	0.8661	0.00727778	0.941405	0.978278
chr4:184229795-184230914	NA	ENPP6	3.34161	-0.136965	0.234865	0.20481	-0.240295	0.0382729	0.474471	0.209507	0.0517893	0.88305
chr20:47464267-47465337	NA	TP53RK,NCOA3	2.88653	0.159478	0.234901	0.204835	-0.0873741	0.499011	0.77992	0.1098	0.343073	0.944651
chr4:118278323-118279265	SNHG8	SNHG8,FKBP4P1,CEP170P1,SNORA24,PRSS12,SNHG8	5.78301	-0.0759685	0.234934	0.204849	-0.0313568	0.601519	0.803868	0.0700295	0.262063	0.940587
chr9:120445974-120446498	NA	CDK5RAP2	2.9032	0.143161	0.234932	0.204849	0.0822655	0.504207	0.780665	-0.00967603	0.925585	0.978278
chr22:35629608-35630897	NA	HMGXB4,RASD2,APOL6,RBFOX2	3.49189	0.138447	0.234945	0.204852	0.0469459	0.629069	0.8107	0.190615	0.0602868	0.890693
chr1:66761012-66761884	NA	TCTEX1D1,INSL5	3.18885	-0.138606	0.234982	0.204878	0.0355924	0.748773	0.833212	-0.0807387	0.407707	0.949615
chr10:26690600-26691522	NA	PDSS1,MASTL,ABI1	2.91983	0.141055	0.235027	0.20491	-0.00875679	0.939162	0.861894	0.0548205	0.613567	0.962591
chr1:67652708-67653528	NA	GADD45A,RNU7-80P,RN7SL392P	3.06731	0.144427	0.235134	0.204991	0.0234807	0.831592	0.847395	0.133035	0.202311	0.931362
chr20:58308657-58310291	PPP4R1L	NELFCD,RAE1,RAB22A,PPP4R1L,STX16,ANKRD60,PPP4R1L	5.49313	0.0887411	0.235136	0.204991	-0.116381	0.0853605	0.561253	0.175021	0.0223229	0.842907
chr1:167089920-167091140	DUSP27	GPA33,MAEL,DUSP27,DUSP27	4.52056	-0.103994	0.235172	0.205016	-0.0903674	0.278253	0.697933	0.0217621	0.78155	0.971306
chr2:1750750-1751389	NA	PXDN	2.72489	0.159847	0.235182	0.205017	-0.0763377	0.536604	0.788798	-0.0492272	0.691916	0.965095
chr2:64837909-64839394	NA	LINC01800,SERTAD2,RN7SL211P,RNU6-548P,SLC1A4,RAB1A,ACTR2,AFTPH	4.9337	-0.0889675	0.235234	0.205055	-0.00105362	0.98781	0.867529	0.0665041	0.323008	0.943289
chr2:28436428-28438246	NA	SNRPGP7,PLB1,FLJ31356,FOSL2	4.025	0.115117	0.235273	0.205082	0.0782921	0.3634	0.73417	0.0249741	0.779135	0.970774
chr1:219066322-219067644	NA	LINC01710	2.62261	0.157232	0.235319	0.205116	0.0920491	0.454968	0.767554	-0.0147746	0.904569	0.977882
chr12:124352668-124353375	NA	RFLNA,MIR6880	3.05047	-0.151872	0.235336	0.205117	-0.214907	0.0755983	0.545066	-0.145305	0.184851	0.921995
chr5:132466302-132467324	NA	IRF1,SLC22A5,P4HA2-AS1,AFF4,CTB-3M24.3,RAD50,C5orf56,IL4,SLC22A4,MEIKIN	3.50992	0.118426	0.23533	0.205117	0.0133284	0.888121	0.855276	-0.0223948	0.811231	0.972194
chr15:51189630-51190330	NA	SPPL2A,AP4E1,DMXL2,MIR4713,TNFAIP8L3	2.76492	0.164136	0.235374	0.205143	-0.0660252	0.619946	0.809216	0.178754	0.124981	0.915531
chr1:109930999-109932135	NA	CSF1,STRIP1	3.3052	0.131667	0.23542	0.205176	0.220402	0.024217	0.436651	0.121162	0.226767	0.933885
chr4:52051105-52052890	SPATA18	SGCB,SPATA18,SPATA18	4.61497	-0.0916171	0.235438	0.205185	0.0409811	0.565978	0.795776	0.0495082	0.507139	0.958687
chr18:7038229-7038986	NA	LAMA1	4.37941	0.105848	0.235481	0.205215	-0.0904187	0.25444	0.68685	0.0557992	0.455552	0.955617
chr2:197136919-197138836	NA	ANKRD44,SF3B1,RNU6-1029P,MOB4	4.09579	0.104008	0.235511	0.20522	-0.045609	0.586961	0.800797	0.10137	0.19924	0.929532
chr2:238239370-238240975	HES6	ILKAP,TRAF3IP1,ERFE,PER2,ESPNL,HES6,HES6	5.28876	0.0793649	0.235502	0.20522	-0.164773	0.00721255	0.351254	0.0379666	0.561356	0.961838
chr3:14410296-14411181	NA	HDAC11-AS1,SH3BP5-AS1,CAPN7,C3orf20,SLC6A6,CCDC174	4.72258	-0.084718	0.235509	0.20522	-0.0467578	0.493707	0.778008	-0.0290718	0.655668	0.962591
chr6:27830721-27831827	HIST1H4K	ZKSCAN8,ZKSCAN3,GUSBP2,ZKSCAN4,ZSCAN9,ZSCAN23,ZNF603P,HIST1H3J,HIST1H4K,ZSCAN31,ZNF204P,ZNF602P,HIST1H4K	3.18832	-0.140439	0.235542	0.20524	0.0840113	0.443402	0.764318	-0.0827131	0.429108	0.951753
chr10:124740690-124741661	NA	METTL10,FAM53B,FAM175B	3.98685	-0.110973	0.235581	0.20525	-0.0462947	0.59345	0.802186	0.0337877	0.674047	0.964196
chr13:77338763-77339419	NA	CLN5,MYCBP2	3.12358	-0.129544	0.235567	0.20525	0.0402922	0.719691	0.828187	-0.0328512	0.738303	0.967907
chr2:72973355-72974109	NA	NA	2.8757	0.147098	0.235585	0.20525	-0.0290318	0.808172	0.843172	0.0796844	0.485473	0.95774
chr3:43690397-43692517	ANO10	LINC00694,ABHD5,ZNF660,ANO10,ANO10	6.14435	-0.0720167	0.235583	0.20525	-0.0936341	0.0907732	0.569563	-0.00600016	0.91807	0.978107
chr12:3076707-3077732	TSPAN9	TSPAN9,RPL13AP24,TSPAN9	4.92287	0.0823089	0.23564	0.205275	0.0151226	0.807974	0.843123	-0.0388685	0.553661	0.961265
chr14:65838572-65839744	NA	NA	3.02676	0.152287	0.235635	0.205275	-0.0141876	0.912156	0.857985	0.20293	0.0677828	0.890693
chr4:65670144-65670917	EPHA5	EPHA5,EPHA5-AS1,EPHA5	2.69485	0.167048	0.235654	0.205275	-0.0758988	0.580129	0.798695	0.04141	0.748745	0.968105
chr7:64888011-64889607	NA	EEF1DP4,ZNF273,ZNF117	4.25872	-0.104702	0.235643	0.205275	-0.0190168	0.822116	0.845628	0.044746	0.586754	0.962591
chr8:116629104-116630115	NA	NA	3.19817	0.134697	0.235647	0.205275	0.121897	0.309519	0.712531	-0.232147	0.0283405	0.84975
chr8:100157655-100158717	SPAG1	SPAG1,SPAG1	4.48261	-0.0901805	0.235677	0.205289	0.020304	0.77684	0.838581	-0.185036	0.00994015	0.821487
chr5:142959606-142960782	NA	NR3C1,ARHGAP26,ARHGAP26-IT1	2.99177	0.155463	0.235708	0.205302	-0.111017	0.368423	0.736494	0.0715995	0.53707	0.959477
chr6:41302451-41303296	NA	RNU6-643P	2.80235	-0.172283	0.235701	0.205302	-0.011757	0.930851	0.86073	0.117389	0.300558	0.942575
chr9:120434718-120435614	NA	CDK5RAP2	3.08726	-0.146028	0.235736	0.20532	0.0495577	0.694756	0.824869	-0.0571511	0.562773	0.961934
chr1:224204470-224206336	NA	DEGS1	4.15371	-0.107434	0.235757	0.205325	-0.0167789	0.845459	0.849317	-0.0955378	0.249898	0.938688
chr13:76851858-76853198	NA	KCTD12	2.90517	0.149779	0.235759	0.205325	-0.0966288	0.458435	0.767904	-0.0824973	0.487473	0.957928
chr10:102641977-102642873	TRIM8	SFXN2,MFSD13A,PDCD11,RPEL1,PPRC1,AS3MT,ARL3,GBF1,LDB1,MARCKSL1P1,TRIM8,C10orf76,NFKB2,WBP1L,TRIM8	5.16657	0.085078	0.235794	0.205349	-0.0309897	0.627828	0.8107	-0.022036	0.748264	0.968027
chr6:82071702-82073197	NA	NA	3.50062	0.116614	0.235841	0.205383	0.10332	0.305331	0.71134	0.194651	0.047112	0.873831
chr7:51162618-51163311	NA	COBL	3.03514	-0.156703	0.23587	0.205401	-0.215358	0.0853734	0.561253	0.0385805	0.74158	0.967997
chr4:109944525-109945519	NA	NA	3.61866	0.131819	0.235923	0.20544	-0.0716791	0.486067	0.775809	0.115943	0.215121	0.932712
chr7:144469045-144469953	NA	NA	2.96229	-0.138265	0.235945	0.205453	-0.050671	0.665094	0.819382	-0.039135	0.685442	0.965095
chr1:232589727-232591128	NA	SIPA1L2	4.27773	-0.0981235	0.235957	0.205456	-0.0557118	0.489246	0.776433	-0.0537247	0.485194	0.95774
chr14:95140317-95140932	MIR3173	CLMN,MIR3173,DICER1-AS1,MIR3173	2.70145	0.165142	0.236001	0.205488	0.241762	0.0863472	0.561954	0.0371225	0.741335	0.967997
chr20:36003961-36004601	NA	NA	2.92955	0.163021	0.23603	0.205505	-0.0584424	0.622372	0.80958	0.00166687	0.987361	0.979116
chr8:37821851-37822880	NA	DDHD2,ADGRA2,RAB11FIP1	3.08212	0.13228	0.236082	0.205544	0.177626	0.0883015	0.564969	0.126284	0.237444	0.936937
chr20:32357517-32359237	ASXL1	POFUT1,TSPY26P,REM1,DEFB124,MCTS2P,C20orf203,ID1,NOL4L,ASXL1,ASXL1	5.50922	0.082386	0.236108	0.205553	-0.0606085	0.326406	0.72053	0.0270501	0.686633	0.965095
chr5:80399371-80400802	NA	ZFYVE16,RNU6-211P,DHFR,FAM151B	5.20602	0.083261	0.236102	0.205553	-0.0234263	0.718843	0.828187	-0.0574033	0.371932	0.948018
chr8:94072010-94072912	NA	CDH17,RAD54B	2.70911	-0.170061	0.236119	0.205555	0.225204	0.0914214	0.570296	0.0304801	0.819291	0.972273
chr20:32731019-32732355	NA	COMMD7,BAK1P1	2.98578	0.149086	0.236162	0.205586	0.0146246	0.904693	0.85694	0.313831	0.00678535	0.81571
chr10:129971378-129972128	NA	EBF3	2.6563	0.188659	0.236208	0.205619	0.0457017	0.76234	0.836252	0.0720407	0.608517	0.962591
chr11:65833251-65834192	SNX32	SNX32,EFEMP2,OVOL1-AS1,MUS81,SNX32	3.70104	0.126708	0.236221	0.205623	0.147864	0.123363	0.601496	-0.0332801	0.748475	0.968073
chr17:1362546-1363491	NA	CRK	3.10179	-0.145972	0.236256	0.205646	-0.122938	0.285103	0.701771	-0.04588	0.665007	0.963131
chr10:3035875-3036735	NA	NA	3.44686	-0.123181	0.236318	0.205672	0.00545299	0.957093	0.863712	0.0479422	0.598073	0.962591
chr18:80033309-80034864	TXNL4A	RBFADN,TXNL4A,RBFA,ADNP2,HSBP1L1,PQLC1,TXNL4A	6.97132	-0.061764	0.236314	0.205672	-0.11955	0.0135443	0.388329	0.0143357	0.780229	0.971011
chr20:34703594-34705756	TP53INP2	MAP1LC3A,NCOA6,MMP24,TP53INP2,TP53INP2	5.29995	0.0860764	0.236314	0.205672	0.0596006	0.346459	0.729801	0.0735325	0.298258	0.941971
chr5:172418012-172418749	NA	SH3PXD2B,UBTD2,STK10,DUSP1	3.76121	-0.115115	0.236325	0.205672	-0.0143815	0.877014	0.85351	-0.150073	0.0937023	0.908698
chr6:37783048-37784432	NA	MDGA1,ZFAND3	3.13611	0.157867	0.236303	0.205672	-0.0353713	0.769826	0.837724	-0.00582078	0.964556	0.978302
chr1:67587751-67588869	NA	RN7SL392P	3.10104	-0.142176	0.23637	0.20568	-0.0497576	0.652637	0.816007	-0.155009	0.139111	0.915531
chr10:92789708-92791099	NA	MARK2P9	3.38342	-0.132515	0.23639	0.20568	-0.179888	0.0947369	0.574043	-0.0228162	0.811675	0.972194
chr17:16286757-16288122	MIR1288	ZSWIM7,PIGL,NCOR1,LRRC75A,RNU6-314P,TTC19,TRPV2,MIR1288,MIR1288	3.94516	0.106998	0.236351	0.20568	0.113608	0.197003	0.653709	0.147934	0.0641453	0.890693
chr3:136937772-136938740	NA	SLC35G2,STAG1,IL20RB-AS1,IL20RB,RAD51AP1P1	3.04583	-0.143212	0.23637	0.20568	0.0863715	0.496801	0.779371	0.159467	0.125755	0.915531
chr8:116471744-116473063	NA	AARD	2.87431	0.146009	0.236378	0.20568	-0.0677763	0.586168	0.800665	0.000672911	0.99554	0.979116
chr8:19140556-19141816	NA	PSD3	3.44914	0.12237	0.236351	0.20568	0.115571	0.242712	0.681041	0.0450434	0.623681	0.962591
chr9:41253565-41254422	NA	NA	2.05961	0.258063	0.23639	0.20568	0.344431	0.0463312	0.493133	0.245933	0.211624	0.932395
chr1:67634602-67636174	NA	GADD45A,RNU6-1031P,DIRAS3,RN7SL392P	3.16738	0.133883	0.236419	0.205684	-0.0349724	0.747063	0.832695	0.0136298	0.898052	0.977375
chr16:14285112-14286823	NA	BFAR,NPIPA3,NPIPA2,MIR193BHG,NPIPP1	5.76838	-0.0713951	0.236412	0.205684	-0.0629211	0.251406	0.686034	0.0158888	0.774821	0.970273
chr2:26503126-26503977	NA	OTOF,DRC1	3.79078	0.118152	0.236415	0.205684	0.00488023	0.958091	0.863783	0.0827814	0.347111	0.944652
chr4:40672412-40674601	NA	RBM47,NSUN7	5.40307	-0.0762834	0.236474	0.205725	0.0218297	0.718855	0.828187	-0.0658212	0.257159	0.940552
chr7:131026616-131027938	NA	RNU6-1010P,LINC-PINT,MIR29A	3.03993	0.156672	0.236482	0.205725	-0.0695814	0.5319	0.787685	0.262298	0.0226783	0.842907
chr3:184174463-184175272	AP2M1	VWA5B2,ABCF3,EIF2B5,DVL3,ALG3,ECE2,MIR1224,CAMK2N2,PARL,AP2M1,AP2M1	5.10193	0.0803925	0.236492	0.205727	-0.0347476	0.57923	0.79869	-0.00962421	0.88128	0.975989
chr2:148613742-148614836	NA	EPC2	4.05603	-0.109809	0.236538	0.20576	-0.0943579	0.315993	0.715882	0.0672981	0.442464	0.95335
chr18:69947691-69949404	NA	CD226	4.5953	-0.0885151	0.236571	0.205782	0.00982037	0.888817	0.855284	-0.0121597	0.859871	0.974168
chr8:38408591-38409835	NA	DDHD2,LETM2,FGFR1,RNU6-323P,C8orf86,PLEKHA2,TACC1	3.34019	0.132757	0.236651	0.205845	0.086177	0.396496	0.747554	0.0977877	0.320948	0.94311
chr7:122624172-122625311	NA	NA	2.63981	0.169513	0.236664	0.205849	0.19061	0.202827	0.65646	-0.0873424	0.524816	0.958687
chr4:48772638-48774050	NA	NA	2.91922	0.141124	0.236673	0.20585	0.126353	0.297958	0.707964	0.0942207	0.399206	0.948018
chr12:116878455-116879764	HRK	FBXW8,HRK,HRK	2.96848	0.153582	0.236702	0.205861	0.102883	0.403739	0.749748	-0.094356	0.435262	0.952111
chr5:62648191-62650110	NA	LRRC70,IPO11-LRRC70	4.02143	-0.119647	0.236698	0.205861	-0.0406137	0.670823	0.820784	-0.0840161	0.386327	0.948018
chr1:10484159-10485117	NA	PGD,PEX14,DFFA	4.69546	-0.0909415	0.23676	0.205905	-0.0162146	0.819678	0.845628	-0.108703	0.0976014	0.908929
chr2:136643239-136643991	NA	NA	2.36612	0.194838	0.236841	0.205954	0.0863298	0.535359	0.788728	0.330791	0.0188839	0.842907
chr2:20650455-20651658	HS1BP3	GDF7,HS1BP3,HS1BP3	5.57702	-0.0747834	0.236834	0.205954	-0.0990621	0.0968364	0.575465	-1.86871e-05	0.999759	0.979116
chr8:46650567-46651495	NA	NA	3.02253	0.156863	0.236834	0.205954	-0.0217522	0.855229	0.850387	-0.0695836	0.545586	0.9606
chr15:57607527-57608192	NA	GCOM1,MYZAP	2.83115	0.164696	0.236868	0.205957	0.124729	0.338959	0.72587	0.0674006	0.551711	0.961265
chr15:58114758-58115910	NA	NA	3.55435	0.121655	0.236865	0.205957	0.0730357	0.459671	0.768446	0.0335027	0.700806	0.965284
chr9:136991713-136992867	PAXX	LCN12,ABCA2,ANAPC2,PRR31,C9orf139,SNHG7,LCNL1,RABL6,CCDC183,SNAPC4,DPH7,NDOR1,C9orf142,EGFL7,CLIC3,PAXX	5.14403	0.086676	0.236869	0.205957	-0.102457	0.122445	0.601496	0.0680845	0.337853	0.944239
chr1:32235976-32236633	MTMR9LP	KPNA6,EIF3I,SNRNP40,IQCC,MTMR9LP,MTMR9LP	2.67491	0.164756	0.236885	0.205964	-0.158185	0.296607	0.707881	-0.131646	0.268617	0.940719
chr14:74932240-74933333	NA	DLST,RPS6KL1,PGF	2.96097	0.146342	0.236929	0.205995	-0.111865	0.355063	0.732922	0.0384219	0.731726	0.967807
chr18:56788453-56790121	NA	NA	2.84691	0.163875	0.236967	0.206021	0.0858579	0.522162	0.785318	-0.0867763	0.507877	0.958687
chr1:154325961-154327103	ATP8B2	CHTOP,INTS3,THBS3,PYGO2,SLC27A3,RUSC1-AS1,DPM3,KRTCAP2,DCST1,RPS27,CHRNB2,NUP210L,ADAM15,ATP8B2,IL6R,UBAP2L,RNU7-57P,ATP8B2	3.11577	0.15683	0.237017	0.206029	0.269306	0.0245148	0.436762	0.0899616	0.46857	0.95774
chr2:70871309-70872086	NA	LINC01143,CD207	3.00384	0.149944	0.236992	0.206029	-0.0286323	0.812408	0.84427	-0.0379188	0.733088	0.967807
chr4:62621459-62622572	NA	NA	3.34959	-0.128604	0.23702	0.206029	-0.0463439	0.659814	0.818004	-0.0523356	0.567526	0.96199
chr5:56876059-56877286	NA	NA	2.99729	0.138693	0.236994	0.206029	0.173133	0.137882	0.612347	0.20635	0.0491591	0.87527
chr8:143771473-143772253	LOC105375800	ZNF251,LRRC14,ZNF696,ZNF623,CYHR1,VPS28,LOC105375800	2.49985	0.203228	0.237007	0.206029	0.197166	0.173228	0.637387	0.0955121	0.512194	0.958687
chr9:114738613-114739344	NA	TNFSF15,TNFSF8	3.25148	0.15061	0.237023	0.206029	-0.0147027	0.899026	0.856603	0.0409285	0.69183	0.965095
chr21:44024970-44026116	NA	PWP2,PFKL,U2AF1,TRAPPC10,H2AFZP1	3.83476	-0.113934	0.237069	0.206061	0.049491	0.578241	0.79869	0.0944847	0.274031	0.941414
chr17:45160945-45162047	HEXIM2	RN7SL405P,SMCO4P1,LINC01180,RN7SL507P,PLCD3,ACBD4,ASB16-AS1,FMNL1,NMT1,MAPK8IP1P2,CRHR1-IT1,DCAKD,HEXIM2,HEXIM2	5.30996	0.080675	0.237099	0.206081	0.00880548	0.884917	0.854889	0.0851197	0.183325	0.921206
chr18:3339892-3340572	NA	EMILIN2,TGIF1,LINC01895	2.85192	0.157215	0.237109	0.206082	-0.138071	0.268751	0.69429	-0.127814	0.2412	0.936937
chr19:50050389-50051400	LOC400710	VRK3,SIGLEC11,LOC400710	3.44258	0.144473	0.23712	0.206085	0.088845	0.444656	0.76468	0.0912069	0.391558	0.948018
chr10:95235873-95237001	NA	ACSM6,PDLIM1,CYP2C8,TCTN3	3.2495	0.125539	0.2372	0.206127	0.130534	0.236024	0.676742	0.0866988	0.366944	0.948018
chr12:25614977-25616068	NA	LMNTD1	3.1735	0.140048	0.237198	0.206127	-0.135083	0.217401	0.664948	0.0974273	0.323139	0.943289
chr5:143733663-143734590	NA	NA	3.32595	-0.131672	0.237188	0.206127	0.0116542	0.915177	0.858684	0.113106	0.257651	0.940552
chr9:85212303-85213346	NA	NA	2.52589	0.183326	0.237198	0.206127	0.107961	0.416697	0.755274	-0.00445331	0.973358	0.978796
chr2:1186024-1186994	NA	NA	2.86924	0.157658	0.237228	0.206144	-0.00226547	0.986249	0.867529	-0.0499248	0.665293	0.963131
chr2:109127896-109130213	SH3RF3-AS1	SH3RF3-AS1,SH3RF3,SH3RF3-AS1	4.2248	0.106628	0.237269	0.206173	0.0466973	0.577322	0.79851	0.100436	0.288444	0.941414
chr1:22652442-22653423	C1QB	LINC01355,CDC42-IT1,ZBTB40-IT1,ZNF436-AS1,C1QB,C1QB	4.35057	0.113434	0.237292	0.206178	0.102977	0.244894	0.682615	0.129052	0.108449	0.914499
chr20:46513097-46513944	ZNF334	ZNF334,ZNF334	3.11508	-0.145602	0.237291	0.206178	-0.0648036	0.564186	0.795428	0.138526	0.188658	0.92535
chr1:210400232-210401131	NA	RNU5A-8P	3.23117	0.129227	0.237311	0.206188	-0.0196981	0.854689	0.850387	-0.184428	0.073725	0.89692
chr17:7168749-7169789	NA	DVL2,SNORD10,CNTROB,SNORA48,MIR324,MIR6883,CYB5D1,SLC16A11,KCTD11,DLG4,ACADVL,KIAA0753,SLC16A13,CLEC10A,ELP5,CTDNEP1,PHF23,GABARAP,CLDN7,SLC2A4,YBX2,BCL6B,EIF5A,ZBTB4,ACAP1,ASGR1,CD68	2.90503	0.150212	0.237341	0.206192	0.0327613	0.797802	0.841487	0.0624642	0.578075	0.96199
chr2:61763652-61764899	NA	PEX13,AHSA2	5.87403	-0.070705	0.237365	0.206192	-0.0331422	0.551034	0.791867	0.000857917	0.987646	0.979116
chr3:101791610-101792902	NA	NXPE3	2.98741	-0.14353	0.237332	0.206192	-0.0849609	0.475023	0.772758	-0.00326452	0.975051	0.978796
chr5:173802314-173803176	NA	BOD1,LINC01485,LINC01484	3.54649	0.125656	0.23736	0.206192	-0.00490521	0.959387	0.864026	0.0712053	0.443694	0.95335
chr6:12208115-12208689	NA	HIVEP1,EDN1	3.75705	-0.111151	0.23736	0.206192	-0.201127	0.0211137	0.425567	0.00445584	0.955591	0.978302
chr9:117703388-117705028	TLR4	RNU6-1082P,TLR4,TLR4	5.5064	-0.0763238	0.237352	0.206192	-0.0188106	0.755773	0.834369	-0.085821	0.150054	0.919525
chr9:93827052-93827988	NA	FGD3,MIR4291	3.55016	0.127439	0.237372	0.206192	-0.0445307	0.662202	0.818663	0.110662	0.279166	0.941414
chr19:12721733-12724406	TNPO2	WDR83,ZNF709,MTCO1P27,ZNF439,RTBDN,SYCE2,LYL1,ZNF625,TRMT1,ZNF441,ZNF490,ZNF791,ZNF564,WDR83OS,MAST1,ZNF136,TNPO2,TNPO2	4.65734	0.100618	0.237441	0.206245	0.0532238	0.485021	0.775663	0.0587044	0.464142	0.957087
chr12:68621461-68622896	SNORA70G	MDM1,NUP107,RPL7P42,RAP1B,SNORA70G	2.90788	0.158982	0.237498	0.206269	0.130077	0.297707	0.707954	0.186872	0.103892	0.914081
chr2:32283871-32284847	NA	RNU6-647P,BIRC6,TTC27,YIPF4	3.20875	-0.137564	0.2375	0.206269	-0.226099	0.042278	0.48443	-0.0365851	0.715912	0.966246
chr5:179680703-179681557	CBY3	CBY3	2.86708	0.149925	0.237491	0.206269	-0.0472573	0.683135	0.823307	0.304994	0.00878492	0.819707
chr7:28407689-28408486	NA	CREB5	3.28303	-0.129857	0.237493	0.206269	-0.0113333	0.920156	0.859492	-0.153129	0.0978962	0.909147
chr3:157239001-157240845	NA	KRT18P34,CCNL1,LINC00886	4.36847	-0.100284	0.237529	0.206287	-0.0835161	0.294345	0.706479	-0.00137839	0.986379	0.979116
chr2:36889692-36890305	NA	STRN,CEBPZOS,RNU6-577P	2.96898	-0.145444	0.237545	0.206294	-0.0202045	0.86102	0.851911	0.144379	0.169186	0.921043
chr1:167629917-167632795	RCSD1	MPZL1,RCSD1,CREG1,DUTP6,POU2F1,CD247,RCSD1	4.80643	0.0829631	0.237621	0.206342	-0.0322296	0.632326	0.810937	0.00514864	0.941591	0.978278
chr12:108689743-108690440	NA	CORO1C,ALKBH2,SART3,RNU7-169P,MIR4496,MVK,SSH1	3.3447	0.133785	0.237624	0.206342	0.00700803	0.944221	0.862351	-0.0866124	0.373427	0.948018
chr2:174325838-174327511	LINC01305	OLA1,GPR155,LINC01305,SP9,LINC01305	3.90976	0.11272	0.237619	0.206342	-0.0256965	0.775062	0.838422	0.0965891	0.282693	0.941414
chr1:169513123-169513778	NA	SLC19A2,CCDC181	2.96427	-0.155524	0.237651	0.206359	-0.174938	0.142318	0.617255	0.100294	0.328242	0.943789
chr6:39309830-39310520	KCNK17	KCNK17	2.9367	0.15461	0.237689	0.206385	0.080552	0.502021	0.780433	-0.172214	0.129047	0.915531
chr19:1444815-1445857	APC2	APC2,RNA5SP462,C19orf24,C19orf25,REEP6,PCSK4,SCAMP4,MUM1,CBARP,EFNA2,APC2	3.42202	0.130321	0.237704	0.20639	0.0281052	0.774154	0.838344	-0.168496	0.0998849	0.910586
chr12:69156921-69157677	NA	NA	3.17922	0.131334	0.237734	0.206402	-0.0143721	0.894626	0.856173	-0.152574	0.148976	0.919525
chr6:168007316-168008171	NA	KIF25-AS1,FRMD1,KIF25	3.88311	-0.10179	0.237731	0.206402	-0.0665172	0.458185	0.767819	-0.116742	0.146312	0.918998
chr4:16202555-16203817	NA	NA	2.91931	-0.148665	0.237775	0.206424	0.127508	0.305513	0.711489	0.11191	0.317965	0.943033
chr4:42531075-42531822	NA	NA	2.77682	-0.166391	0.237774	0.206424	0.15183	0.255198	0.687151	0.0558893	0.63405	0.962591
chr8:63167947-63169270	YTHDF3-AS1	YTHDF3,YTHDF3-AS1,YTHDF3-AS1	6.36309	-0.0703396	0.237787	0.206427	-0.0965082	0.0883626	0.564969	0.01719	0.76294	0.969127
chr14:56428680-56429650	NA	NA	2.47474	0.17569	0.237798	0.20643	-0.222626	0.125	0.603535	0.0144061	0.930363	0.978278
chr3:197533148-197534333	NA	BDH1	3.25836	0.129903	0.23781	0.206433	0.0197456	0.851301	0.850236	-0.242518	0.0150863	0.842907
chr3:114296050-114297429	NA	DRD3,TIGIT,ZBTB20	2.98852	0.145585	0.237828	0.206435	0.0218041	0.859428	0.851282	-0.0451551	0.703608	0.965347
chr8:130528112-130528861	NA	ASAP1	3.65824	-0.115666	0.237824	0.206435	-0.056358	0.544736	0.790991	0.0503256	0.571892	0.96199
chr10:67761664-67762288	NA	MIR1254-1,CCAR1,RPL12P8,CTNNA3,RPS3AP38,TRS-TGA1-1	2.98376	-0.146881	0.237871	0.206466	-0.211898	0.0841282	0.56027	0.0772757	0.464887	0.957162
chr14:37197458-37198510	MIPOL1	MIPOL1,SLC25A21-AS1,RNU6-273P,MIPOL1	3.75431	-0.127262	0.237883	0.206469	-0.0400043	0.683106	0.823307	-0.0184585	0.845899	0.973904
chr1:6414331-6416705	NA	ESPN,RNF207,LINC00337,ICMT,HES3,PLEKHG5,RPL22,CHD5,ACOT7,HES2	5.07376	0.0823191	0.237909	0.206484	0.0826425	0.215819	0.664728	0.0242361	0.708317	0.965529
chr1:120557177-120559574	NA	PFN1P2	2.96493	0.148034	0.23797	0.206528	-0.135007	0.251796	0.686034	-0.0146821	0.889342	0.976894
chr2:158142210-158143183	NA	PKP4,GALNT5,UPP2-IT1	3.06624	-0.148349	0.237975	0.206528	0.0466764	0.70293	0.826127	-0.144527	0.185323	0.922194
chr14:22213053-22213752	NA	NA	2.92768	-0.145135	0.238004	0.206546	0.110177	0.34873	0.730565	0.00828321	0.934665	0.978278
chr5:10576604-10578307	NA	ANKRD33B	3.38692	0.130277	0.238031	0.206563	0.0667405	0.538665	0.789258	0.095209	0.414091	0.949863
chr19:44741748-44742444	NA	ZNF155,ZNF45,ZNF180,ZNF224,ZNF234,ZNF284,FBXO46,RELB,BCL3,ZNF225,NECTIN2,ZNF223,ZNF222,EXOC3L2,ZNF230,CLASRP,CBLC,BZNF296,MIR8085	3.99296	0.114426	0.238047	0.206569	-0.0427762	0.610279	0.806548	0.0861617	0.317389	0.943033
chr10:90288223-90289457	NA	NA	3.50078	-0.130231	0.238057	0.206571	0.0212484	0.839242	0.848774	-0.0175416	0.854996	0.974168
chr2:128196131-128196916	NA	UGGT1,DYNLT3P2	2.95712	0.157301	0.238086	0.206589	0.120685	0.315317	0.715766	-0.191012	0.0972888	0.908698
chr6:6915640-6916909	NA	NA	3.40427	0.132951	0.238114	0.206607	-0.000164499	0.998794	0.868711	-0.0424971	0.678591	0.965023
chr5:173744934-173746270	LINC01484	BOD1,LINC01484,LINC01484	2.95508	-0.153013	0.238124	0.206608	0.17978	0.130882	0.606885	0.0533037	0.648522	0.962591
chr21:38839675-38840404	NA	ETS2	3.22331	0.135469	0.238147	0.206621	0.120059	0.285235	0.701796	0.138722	0.176714	0.921206
chr6:88982633-88983966	NA	GABRR1	3.12345	0.134894	0.23817	0.206635	0.108931	0.334456	0.724535	0.13188	0.224706	0.933885
chr17:81049895-81050632	NA	CEP131,GPS1,ARL16,BAIAP2,SLC38A10	3.77736	0.120008	0.238247	0.206689	-0.0529036	0.565485	0.795776	0.0759197	0.41175	0.949663
chr3:24047316-24048428	NA	NPM1P23,NKIRAS1	3.05407	0.146281	0.238249	0.206689	0.0232291	0.843248	0.849092	0.128723	0.25022	0.938688
chr18:70228440-70230125	NA	NA	4.02043	-0.104767	0.238276	0.206705	-0.152748	0.0683335	0.534332	-0.279034	0.000529583	0.61886
chr16:27456601-27457591	IL21R-AS1	IL21R-AS1,GTF3C1,IL21R-AS1	2.59099	0.175785	0.238291	0.206712	0.0712892	0.619861	0.809216	0.0466067	0.734723	0.967807
chr11:61715691-61717194	NA	MYRF,DAGLA,FTH1,CPSF7,CYB561A3,SDHAF2	3.8117	0.11696	0.238302	0.206715	-0.0111896	0.90032	0.856603	-0.165751	0.0686529	0.890693
chr10:132930004-132932494	NA	ADGRA1,CFAP46	5.18933	0.0998863	0.238359	0.206744	-0.106544	0.167142	0.63558	-0.1132	0.16301	0.920176
chr2:60365975-60366736	NA	MIR4432HG	2.97159	-0.133235	0.238356	0.206744	0.138016	0.249447	0.685255	0.0582849	0.564376	0.96199
chr4:15450693-15451624	NA	C1QTNF7,CC2D2A	3.20769	-0.138551	0.238361	0.206744	0.0837722	0.453561	0.766838	0.135417	0.209945	0.932395
chr4:88162516-88163060	NA	RPL31P24	3.42936	-0.138319	0.23839	0.206763	-0.0577651	0.609461	0.806495	0.0982216	0.278901	0.941414
chr8:95114280-95115947	NA	RNU6-1209P,MIR3150B,PLEKHF2	4.0456	-0.106898	0.238435	0.206795	0.0626367	0.468348	0.770535	-0.0320352	0.700562	0.965284
chr1:207805703-207806314	MIR29B2	CD46,MIR29B2	3.23132	-0.134356	0.238447	0.206798	0.0385344	0.727527	0.82946	-0.0985973	0.318624	0.943033
chr4:105130911-105132106	NA	RNU6-351P	2.81433	0.146037	0.238487	0.206812	0.20384	0.0948545	0.574043	-0.304972	0.00753406	0.816368
chr5:144135033-144136303	NA	NA	3.37768	-0.129178	0.238482	0.206812	0.0992707	0.381788	0.741489	-0.0433394	0.655866	0.962591
chr9:35161642-35162648	UNC13B	UNC13B,OR13E1P,FAM214B,HRCT1,UNC13B	5.34912	-0.0823262	0.238471	0.206812	-0.0879938	0.153595	0.626163	-0.102022	0.116134	0.914943
chr18:56473487-56474361	NA	NA	2.77429	0.163384	0.238515	0.206815	-0.295757	0.0272027	0.444122	0.0514483	0.655594	0.962591
chr22:50307175-50307862	PLXNB2	PIM3,PLXNB2,TYMP,DENND6B,ODF3B,PPP6R2,MAPK12,MAPK11,ARSA,TRABD,SCO2,HDAC10,CHKB,PLXNB2	3.06599	0.166328	0.238507	0.206815	0.149202	0.224568	0.669595	0.118449	0.307091	0.942719
chr4:143358928-143360074	NA	USP38,SMARCA5,GAB1,RPS2P20,RPSAP36	3.86982	-0.116693	0.238518	0.206815	-0.15414	0.120442	0.59922	-0.00958754	0.913486	0.978107
chr5:172860756-172861574	NA	ERGIC1,DUSP1,CREBRF,SH3PXD2B,UBTD2,NKX2-5,RPL26L1	2.86367	0.166421	0.238531	0.206815	-0.123033	0.338594	0.725708	0.102032	0.388547	0.948018
chr9:107174931-107176136	NA	RAD23B	3.45617	0.132096	0.238526	0.206815	0.145268	0.167877	0.63558	-0.0328208	0.740577	0.967997
chr8:14456828-14457739	NA	NA	2.63462	0.175552	0.23858	0.20685	0.128856	0.342071	0.727443	-0.0395411	0.762733	0.969127
chr1:207890135-207890885	NA	CD34,PLXNA2,C4BPA,CD46	3.21824	-0.134492	0.238608	0.206852	0.114027	0.304459	0.711261	-0.204364	0.0328542	0.861147
chr12:96366238-96367354	NA	NA	3.5327	-0.142264	0.238613	0.206852	-0.0374356	0.736088	0.830961	0.035028	0.708781	0.965549
chr3:120567288-120568752	NA	RPL7AP11,HGD,GSK3B,ADPRH,NDUFB4,RPL34P9	2.74255	0.169653	0.238609	0.206852	0.125473	0.353495	0.732604	0.14287	0.303965	0.942719
chr4:151031743-151032805	NA	RPS3A,AK4P6	3.06042	0.138373	0.238598	0.206852	0.167178	0.132476	0.608624	-0.0890246	0.394734	0.948018
chr9:85522353-85523225	NA	STK33P1	3.67712	-0.122027	0.238624	0.206854	0.246779	0.0110331	0.379681	-0.0686208	0.476514	0.95774
chr6:151675361-151676723	NA	NA	2.91342	0.174002	0.238635	0.206856	-0.280754	0.0301038	0.449081	0.0209374	0.877345	0.975351
chr3:185537231-185538258	NA	SENP2,TMEM41A,LIPH	3.77117	-0.12012	0.238667	0.206877	-0.057131	0.540701	0.790079	-0.018281	0.837429	0.97318
chr4:110033604-110034453	NA	RNU6-35P,EGF,ELOVL6	2.95214	-0.140947	0.238722	0.206913	-0.280173	0.0193326	0.418415	-0.113499	0.255527	0.940155
chr8:76545482-76546602	NA	NA	3.26962	-0.131645	0.238725	0.206913	-0.170262	0.10323	0.581635	-0.0316777	0.75615	0.968845
chr10:132232191-132233224	NA	STK32C,C10orf91,LRRC27,JAKMIP3	3.93077	-0.112899	0.238749	0.206927	0.12786	0.173159	0.63737	-0.0032279	0.970617	0.978714
chr12:127270116-127270722	NA	NA	2.82876	0.147455	0.238857	0.206986	0.109793	0.363307	0.73417	-0.220067	0.0689928	0.890693
chr16:72908126-72908883	NA	ZFHX3	3.30037	0.122973	0.238828	0.206986	0.101199	0.326672	0.720607	0.149495	0.112837	0.914499
chr19:49127829-49128667	NA	PPFIA3,LIN7B,FCGRT,NTF4,HRC	4.82304	0.0938995	0.238851	0.206986	-0.0835946	0.232154	0.673604	0.0456927	0.551113	0.961265
chr5:119707397-119708905	NA	NA	3.30817	0.13877	0.238842	0.206986	0.0657197	0.556411	0.793217	-0.0327696	0.769468	0.969556
chr5:75566631-75568552	NA	RPS26P26,COL4A3BP,ANKRD31,POC5,POLK,RNU7-175P	4.10251	-0.104613	0.238843	0.206986	0.193682	0.0235349	0.435004	-0.0376364	0.646259	0.962591
chr5:50658086-50658954	NA	NA	2.70318	-0.16001	0.238886	0.207004	0.0816446	0.55486	0.792784	-0.154805	0.231907	0.934995
chr1:154220087-154221794	UBAP2L	MIR4258,NUP210L,HAX1,C1orf43,CREB3L4,S100A3,UBAP2L,UBAP2L	5.73265	0.081003	0.238969	0.207035	-0.0280781	0.64684	0.814438	0.0441589	0.512395	0.958687
chr16:81451291-81452224	NA	CMIP,PLCG2	3.83048	0.117797	0.238957	0.207035	-0.0911386	0.337468	0.725163	0.0911767	0.294513	0.941896
chr2:127049958-127050750	NA	BIN1	2.95621	0.140108	0.238939	0.207035	-0.000268784	0.998095	0.86855	0.0314468	0.790972	0.971561
chr3:17874541-17875155	NA	NA	3.0244	-0.144907	0.238966	0.207035	0.0136008	0.90881	0.857713	-0.233049	0.0291356	0.853087
chr3:36763873-36765112	DCLK3	DCLK3	3.21294	0.13438	0.23897	0.207035	0.102424	0.341395	0.72708	-0.167046	0.134208	0.915531
chr5:78585976-78586765	NA	LHFPL2,SCAMP1-AS1,SCAMP1	3.25592	-0.140701	0.238967	0.207035	-0.146552	0.180225	0.64206	-0.183993	0.0590144	0.890693
chr11:116787781-116788493	ZPR1	ZPR1,ZPR1	4.16429	-0.10385	0.239018	0.207045	-0.104183	0.203041	0.656782	-0.0360351	0.640573	0.962591
chr13:30662149-30663055	NA	USPL1,HMGB1	3.44652	-0.122966	0.238997	0.207045	0.0163419	0.871276	0.853134	-0.164971	0.0872922	0.907235
chr2:10091059-10092118	NA	CYS1	2.7823	0.173984	0.239022	0.207045	0.108832	0.442734	0.764247	-0.189531	0.2298	0.933885
chr2:219029457-219030431	NA	NA	2.98303	0.158642	0.239015	0.207045	0.0418861	0.74769	0.832951	0.116669	0.360265	0.947006
chr8:133729609-133730628	NA	NA	2.75883	0.143049	0.239022	0.207045	0.0417637	0.726935	0.829315	0.122848	0.281469	0.941414
chr16:81766158-81767534	NA	PLCG2	3.70921	-0.107818	0.239044	0.207057	-0.0793865	0.389974	0.74474	0.0731467	0.380536	0.948018
chr17:4747143-4749112	NA	CXCL16,ZMYND15,RNU6-955P,PFN1,ENO3,ARRB2,SCIMP,C17orf107,VMO1,MINK1,TM4SF5	3.78916	0.123583	0.239055	0.20706	-0.0871878	0.35655	0.733355	-0.0910932	0.334807	0.944239
chr11:694830-695996	TMEM80	TMEM80,EPS8L2,HRAS,DRD4,TMEM80	6.39446	-0.0697332	0.239105	0.207096	-0.0807841	0.130157	0.606628	0.0319749	0.563547	0.961963
chr16:10963914-10964661	NA	CIITA,CLEC16A,SOCS1	2.90975	0.152996	0.239121	0.207104	0.14571	0.233942	0.674843	0.0781129	0.503682	0.958687
chr12:7512495-7513122	NA	PEX5,SLC2A3,CD163	3.75156	-0.120147	0.23917	0.207136	-0.0280796	0.759559	0.835229	-0.0809677	0.330708	0.943789
chr16:27299788-27300348	NA	IL4R,KIAA0556,NSMCE1	2.81827	-0.151426	0.239175	0.207136	-0.20867	0.103718	0.582269	-0.198365	0.065434	0.890693
chr2:134586151-134587030	NA	TMEM163	4.60986	-0.091533	0.239232	0.207179	-0.0233951	0.750037	0.833327	-0.0813965	0.230683	0.933904
chr2:97950623-97951858	NA	TMEM131,RNU7-96P,ZAP70,VWA3B,ANKRD36B,ACTR1B,ANKRD36,LINC01125	3.22135	0.131666	0.239244	0.207182	0.107357	0.337943	0.725376	0.125696	0.214311	0.932534
chr16:75244114-75245919	NA	BCAR1,FA2H,CHST6	4.58246	0.0968246	0.239272	0.207199	0.0173933	0.825698	0.846198	0.0753293	0.346879	0.944651
chr2:169275597-169276314	NA	NA	2.79083	-0.155723	0.239288	0.207199	-0.12398	0.325002	0.719991	-0.149597	0.171158	0.921043
chr5:82641030-82641934	NA	NA	2.874	0.155788	0.239287	0.207199	0.0488608	0.690264	0.824114	0.314604	0.00677528	0.81571
chr2:109644086-109645268	NA	SEPT10,LINC01123	3.40392	-0.123373	0.239315	0.207215	0.0461146	0.653459	0.816218	0.0651062	0.517133	0.958687
chr12:120231232-120231874	NA	PXN,SIRT4,RPLP0,RNU4-2,RNU4-1,PXN-AS1,RNU6-1088P,NME2P1,PLA2G1B,GCN1,RAB35,MSI1,BICDL1,COQ5,RNF10,ACADS,DYNLL1,RPS20P31	3.07107	-0.131879	0.239331	0.207216	0.116427	0.296512	0.707881	-0.0494152	0.617694	0.962591
chr13:30739623-30740554	NA	ALOX5AP,USPL1,LINC00398	3.78306	-0.1071	0.23934	0.207216	0.0318105	0.711187	0.82703	0.0343589	0.679844	0.965095
chr6:130881889-130882886	NA	NA	3.50532	-0.141321	0.239338	0.207216	-0.109333	0.357603	0.733836	0.00453706	0.965812	0.978641
chr3:170506267-170507535	NA	CLDN11,KRT8P13,SLC7A14	3.00162	-0.140217	0.239389	0.207252	0.020261	0.855489	0.850455	0.0514716	0.621411	0.962591
chr9:121267612-121269429	NA	GSN,RAB14,STOM,C5,PSMD5-AS1	4.8757	-0.0869086	0.239434	0.207284	-0.0341112	0.607938	0.805993	-0.0986546	0.148626	0.919525
chr10:60666030-60666702	NA	NA	3.13939	-0.134476	0.239489	0.207325	-0.244786	0.0292884	0.448046	-0.0954091	0.305768	0.942719
chr10:117165229-117166235	MIR3663	VAX1,KCNK18,RPL12P26,MIR3663,MIR3663	3.33488	-0.126047	0.239532	0.207326	-0.0210378	0.836928	0.848402	-0.073543	0.423894	0.951031
chr10:128053977-128054797	NA	AS-PTPRE	3.6353	-0.128	0.239547	0.207326	-0.0507694	0.650055	0.815247	-0.350601	0.000556193	0.61886
chr11:307683-308762	IFITM1	IFITM3,IFITM2,NLRP6,ODF3,SCGB1C1,MRPS24P1,IFITM1	3.19366	0.137552	0.239529	0.207326	0.0597461	0.585991	0.800575	-0.0625552	0.562805	0.961934
chr11:65013394-65014780	ARL2	ZFPL1,SPDYC,ARL2-SNX15,ARL2,MIR6879,ARL2	5.09892	0.0896743	0.239546	0.207326	-0.0786644	0.240631	0.678949	0.000855451	0.990519	0.979116
chr15:66673234-66674070	NA	SMAD6,LINC01169,MAP2K1	2.77291	0.153591	0.23954	0.207326	0.212419	0.118833	0.59787	-0.0075125	0.952874	0.978302
chr3:138908432-138909397	NA	NA	3.04175	-0.137709	0.239512	0.207326	0.134661	0.285313	0.701796	-0.212226	0.0411262	0.873831
chr3:48446260-48447123	ATRIP	TMA7,ATRIP,TREX1,ATRIP	4.19264	0.109946	0.239542	0.207326	0.0472805	0.565768	0.795776	0.0301711	0.723892	0.967807
chr7:91880435-91881163	MTERF1	GATAD1,FAM133B,CYP51A1,AKAP9,ANKIB1,MTERF1,MTERF1	4.66433	-0.096548	0.239575	0.207343	-0.0524405	0.491917	0.777289	-0.0112379	0.882095	0.975989
chr16:30903228-30904050	NA	HSD3B7,VKORC1,ZNF629,BCL7C,KAT8,ZNF747,NPIPB13,GDPD3,CTF2P,CTF1	2.85597	0.170019	0.239588	0.207347	-0.152998	0.25077	0.686034	-0.00441551	0.972277	0.978781
chr1:114040182-114041065	NA	OLFML3,SYT6	3.24181	0.14148	0.23961	0.207359	-0.0624416	0.577342	0.79851	0.0854677	0.424182	0.951031
chr7:37283592-37285823	NA	RNU6-565P,ELMO1,RPS17P13	4.27718	-0.09814	0.239618	0.207359	-0.0924265	0.245635	0.683229	-0.0734819	0.343137	0.944651
chr8:133580304-133581131	NA	ST3GAL1	3.15019	0.138455	0.239627	0.20736	-0.118027	0.345081	0.728683	-0.0950614	0.364013	0.947751
chr8:24386972-24388303	ADAMDEC1	ADAMDEC1,ADAM28,ADAM7,ADAMDEC1	4.46171	-0.0967133	0.239642	0.207366	-0.0364827	0.653377	0.816218	0.0472305	0.536936	0.959477
chr4:25013583-25015527	NA	CCDC149,SOD3,LGI2	3.67106	-0.120196	0.239673	0.207383	0.0792769	0.428468	0.758266	-0.0678597	0.473058	0.95774
chr8:6800571-6801275	NA	MCPH1,GS1-24F4.2	3.06662	-0.130987	0.239677	0.207383	-0.0692352	0.515518	0.783281	-0.0253823	0.802771	0.971963
chr1:93078683-93080674	MTF2	CCDC18-AS1,SNORA66,SNORD21,RPL5,DNTTIP2,DR1,ACTBP12,MTCO3P21,CCDC18,TMED5,TRR-TCT1-1,FAM69A,MTF2,MTF2	5.02467	0.0854121	0.239705	0.207397	-0.00259616	0.969733	0.864947	-0.0440652	0.509743	0.958687
chr13:24274316-24275085	NA	SPATA13,PARP4,SPATA13-AS1,C1QTNF9	3.58598	0.127309	0.239718	0.207397	0.027752	0.793583	0.840858	-0.108745	0.268363	0.940719
chr3:124845015-124845905	NA	ITGB5,ITGB5-AS1,HEG1,ENO1P3	3.48723	0.130888	0.239714	0.207397	-0.0326564	0.751869	0.833706	-0.0652538	0.484729	0.95774
chr13:27522773-27523855	NA	MTIF3,POLR1D,RNU6-63P,LNX2	3.25993	-0.123306	0.239743	0.207408	0.101384	0.319401	0.717165	-0.106241	0.30284	0.942719
chr4:49129743-49130409	NA	NA	2.57551	0.203289	0.239747	0.207408	0.0086739	0.952081	0.863371	0.332372	0.0536587	0.890423
chr8:41960919-41962249	NA	KAT6A,IKBKB,ANK1,AP3M2,POLB	3.00243	0.146389	0.239756	0.207409	-0.0697966	0.566782	0.796008	-0.093548	0.395624	0.948018
chr2:127422793-127424146	MIR4783	MIR4783	3.24164	0.135358	0.239767	0.207411	0.130325	0.214266	0.6641	-0.357185	0.00203244	0.7226
chr14:65042416-65043229	MIR4706	FNTB,CHURC1-FNTB,CHURC1,MIR4706,MIR4706	3.48188	-0.123429	0.239797	0.207429	-0.0143097	0.882473	0.854372	-0.0160918	0.865274	0.974168
chr9:107282752-107284379	RAD23B	RAD23B,HMGN2P32,RAD23B	6.48357	-0.0660212	0.239803	0.207429	-0.0507304	0.334884	0.724591	0.0146662	0.786498	0.971315
chr3:177385577-177386543	NA	LINC00578	2.68779	0.161226	0.239862	0.207465	-0.0266684	0.844267	0.849317	-0.0469493	0.700181	0.965231
chr3:18301667-18302964	NA	NA	2.79663	0.147719	0.239856	0.207465	0.0297286	0.828701	0.846863	-0.030268	0.792462	0.971736
chr17:27412989-27414816	TBC1D3P5	TBC1D3P5,TBC1D3P5	3.84932	0.118334	0.239927	0.207515	0.12059	0.203807	0.657105	0.0820632	0.352883	0.946862
chr4:155304334-155305065	NA	NA	3.21958	-0.128774	0.239953	0.20753	-0.15865	0.174468	0.637829	-0.11983	0.206795	0.932395
chr10:58512421-58514044	BICC1	TRAF6P1,CISD1,IPMK,BICC1,BICC1	3.92596	0.118499	0.239977	0.207544	0.215258	0.0223268	0.43142	-0.099276	0.308372	0.942719
chr7:100803285-100804043	NA	GIGYF1,STAG3L5P,MOSPD3,EPHB4,RN7SL750P,RN7SL416P,PCOLCE,PPP1R35,ACHE,TRIM4	3.58741	0.113861	0.240022	0.207576	0.0512167	0.593419	0.802186	0.0400454	0.663572	0.963087
chr8:130278930-130279540	NA	ASAP1,ASAP1-IT1	3.1747	0.142119	0.240062	0.207603	-0.168944	0.142476	0.617343	0.114351	0.277451	0.941414
chr6:150032969-150033709	NA	NA	3.76777	-0.116037	0.240103	0.207632	-0.0246285	0.799105	0.841772	-0.0590812	0.480462	0.95774
chr2:191910036-191911089	NA	SDPR,NABP1,DNAJB1P1	3.27472	0.132396	0.240113	0.207634	0.174608	0.110802	0.588609	-0.00644423	0.946603	0.978278
chr14:50531881-50533627	ATL1	CDKL1,SAV1,MAP4K5,ATL1,ATL1	5.70315	-0.070785	0.240129	0.20764	-0.0552193	0.324072	0.719521	0.0221167	0.694276	0.965095
chr19:43827038-43827843	LYPD5	ZNF45,ZNF234,ZNF180,ZNF224,ZNF225,ZNF284,MRPS15P2,BCAM,ZNF155,KCNN4,IRGQ,ZNF404,ZNF283,LYPD5	3.71916	-0.12055	0.240184	0.207681	-0.193684	0.0442959	0.489927	-0.0595033	0.516021	0.958687
chr3:192892912-192894061	NA	MB21D2,VEZF1P1,FGF12	4.69839	-0.0856323	0.240197	0.207685	-0.0357199	0.609648	0.806495	-0.0162599	0.813327	0.972225
chr10:3095249-3096650	NA	PFKP,PITRM1,PITRM1-AS1	4.4634	-0.0933852	0.24023	0.207707	-0.0706509	0.355378	0.732922	0.0298961	0.680708	0.965095
chr11:71991401-71992010	NA	FOLR3,LRTOMT,NUMA1,RNF121,PHOX2A,OR7E128P,IL18BP	3.06946	-0.137278	0.240248	0.207716	-0.149159	0.190453	0.64839	-0.0947413	0.319044	0.943033
chr7:2313785-2315268	NA	SNX8,MRM2,NUDT1,MAD1L1,MAFK	5.21252	0.0911194	0.240283	0.207739	-0.0151017	0.820406	0.845628	0.0562473	0.449431	0.955
chr20:40781423-40782798	NA	NA	4.12366	-0.103728	0.240388	0.207823	0.0487578	0.563547	0.795404	-0.0471241	0.548911	0.961192
chr2:37196229-37197321	CEBPZOS	CEBPZ,CEBPZOS,NDUFAF7,EIF2AK2,SULT6B1,CEBPZOS	4.44192	-0.0949099	0.240405	0.20783	0.0695889	0.357314	0.733754	-0.0321436	0.666799	0.963212
chr11:66022238-66023066	CATSPER1	SF3B2,CATSPER1,CST6,CATSPER1	2.97798	0.172346	0.240424	0.20784	-0.153005	0.24053	0.678897	-0.0857739	0.487933	0.957928
chr10:90179567-90180423	NA	NA	2.64924	0.169138	0.240449	0.207848	0.106235	0.457138	0.767811	0.110189	0.424613	0.951031
chr8:27394942-27395522	NA	EPHX2,PTK2B,CHRNA2,RNU6-1276P,CCDC25,ESCO2,MIR6842	2.93466	-0.154892	0.240447	0.207848	-0.0769634	0.533256	0.788091	-0.127344	0.261625	0.940557
chr8:133045877-133046889	MIR7848	TG,SLA,WISP1,TMEM71,PHF20L1,MIR7848,MIR7848	3.66571	0.124071	0.24046	0.20785	0.207151	0.0333443	0.460221	0.142131	0.132774	0.915531
chr2:128232607-128233915	NA	UGGT1	4.7502	-0.0893329	0.240484	0.207864	-0.115324	0.102522	0.581033	0.0710637	0.318748	0.943033
chr1:178724832-178726678	RALGPS2	RALGPS2,TDRD5,RALGPS2	5.08994	-0.0799734	0.240517	0.207878	0.0178828	0.772293	0.838045	0.0688602	0.29347	0.941896
chr10:121239925-121240550	NA	LINC01153	3.14627	-0.141291	0.240512	0.207878	0.0832183	0.449016	0.765689	0.141548	0.196666	0.928961
chr8:117671777-117672620	NA	RPS10P16	3.20669	-0.124833	0.240572	0.207919	0.0302722	0.775791	0.838506	0.0499216	0.57039	0.96199
chr6:33112075-33112674	NA	HLA-DPA1,HLA-DPB1,HSD17B8,COL11A2,RPS18,RPL32P1,HCG24,HLA-DPB2,HLA-DPA3,HLA-DMA	2.92618	0.146744	0.240601	0.207937	0.290441	0.0111297	0.380501	-0.0135101	0.904105	0.977882
chr1:224542575-224543400	NA	CICP5,CNIH4,CNIH3,AKR1B1P1	4.38031	-0.0943729	0.240617	0.207943	-0.00355296	0.963806	0.864578	-0.00591037	0.935006	0.978278
chr4:176001207-176002776	GPM6A	GPM6A,WDR17,GPM6A	3.5187	0.127901	0.240624	0.207943	0.2312	0.0273494	0.444122	-0.0691117	0.524377	0.958687
chr18:9613665-9615385	PPP4R1	PPP4R1-AS1,PPP4R1,RALBP1,PPP4R1	5.48586	0.0758787	0.240637	0.207947	-0.125201	0.0342414	0.462452	0.0765055	0.211259	0.932395
chr1:172662396-172663438	FASLG	FASLG,SUCO,FASLG	3.26517	0.139056	0.24066	0.207952	-0.0249228	0.823945	0.845878	0.0852818	0.433392	0.952111
chr22:31289780-31291140	PIK3IP1-AS1	SFI1,RNU6-1128P,PATZ1,LINC01521,PIK3IP1,RNF185,LIMK2,SMTN,DEPDC5,PIK3IP1-AS1	5.07276	0.0763854	0.240659	0.207952	-0.0240253	0.689349	0.824114	0.0530709	0.383919	0.948018
chr8:38467763-38468962	FGFR1	FGFR1,RPS20P22,FGFR1	4.20414	-0.103203	0.240667	0.207952	-0.0311269	0.694834	0.824869	-0.116401	0.143297	0.915531
chr15:64892224-64894426	NA	PLEKHO2,ANKDD1A,ZNF609,RBPMS2,SPG21,CILP,OAZ2,PARP16	5.28192	0.0801732	0.240717	0.207989	0.0286507	0.648637	0.815247	-0.0381456	0.563383	0.961963
chr3:69420738-69421334	NA	RBM43P1,LMOD3	2.97509	-0.142508	0.240752	0.208011	0.0812258	0.478649	0.773314	0.0443419	0.683144	0.965095
chr4:185886799-185887673	NA	SORBS2	2.56249	-0.167701	0.240796	0.208043	-0.00629797	0.964662	0.864585	0.00745618	0.955329	0.978302
chr3:114623926-114625260	NA	NA	4.2541	-0.103416	0.240809	0.208047	0.0889369	0.252325	0.686126	0.00407128	0.958379	0.978302
chr6:28939848-28941805	NA	ZKSCAN8,ZKSCAN3,TRIM27,ZKSCAN4,HCG4P7,HLA-H,HLA-F-AS1,MICE,ZSCAN9,HLA-U,HLA-K,HCG16,HCG15,HCG14,ZNF192P1,HCG9P5,ZSCAN23,HCG4B,PGBD1,ZSCAN26,LINC01556	4.72967	0.0896189	0.240828	0.208054	-0.00145457	0.983718	0.867364	0.106179	0.124866	0.915531
chr8:138638471-138639247	NA	NA	2.94126	-0.147902	0.240833	0.208054	-0.0449228	0.730463	0.82999	0.0707705	0.509811	0.958687
chr4:184097156-184097756	NA	NA	3.06791	-0.153435	0.240861	0.208071	-0.11238	0.3451	0.728683	-0.200809	0.116209	0.914943
chr12:93184139-93184930	NA	MRPL42	3.81981	-0.109891	0.240879	0.208077	-0.205936	0.0216785	0.428495	-0.0827526	0.312647	0.942719
chr7:24979475-24982201	OSBPL3	C7orf31,OSBPL3,SNRPCP19,OSBPL3	6.60234	-0.0583883	0.240885	0.208077	-0.0773048	0.100356	0.578091	-0.0379872	0.421377	0.951031
chr15:77875005-77876583	NA	SCAPER,CSPG4P13	3.0919	0.143883	0.2409	0.208083	0.152489	0.186806	0.64688	-0.193149	0.0809602	0.903482
chr5:141618119-141619465	DIAPH1	RELL2,DIAPH1,ARAP3,RPS27AP10,DIAPH1	5.49501	0.0779604	0.240926	0.208099	-0.049198	0.405775	0.750974	-0.0545985	0.390929	0.948018
chr14:61552456-61554272	NA	HIF1A,MAD2L1P1,LINC00644,FLJ22447,HIF1A-AS2	4.70177	0.0822321	0.241003	0.208158	-0.090326	0.197992	0.654074	-0.147921	0.0274049	0.848216
chr5:107486420-107487656	NA	EFNA5	3.50833	0.129031	0.241016	0.208162	0.0145855	0.878681	0.853966	-0.244322	0.0193307	0.842907
chr3:149393331-149394264	NA	TM4SF4,TM4SF1	2.81695	-0.160409	0.241056	0.20819	-0.0299467	0.820752	0.845628	0.0592432	0.585214	0.962591
chr6:143542809-143543944	NA	ADAT2,PHACTR2,PLAGL1,PHACTR2-AS1	2.82257	0.152539	0.241065	0.208191	0.289707	0.0268279	0.443312	-0.0368862	0.759811	0.969051
chr1:40058976-40060542	NA	PPT1,PPIEL,EXO5,CTPS1,TRIT1,CAP1	3.14559	0.14046	0.2411	0.208214	-0.0472862	0.680403	0.823001	-0.0139781	0.893717	0.977375
chr22:35589156-35589845	NA	HMGXB4,RASD2,MRPS16P3,COX7BP1,MB,RPS15AP38,APOL6	4.17725	0.108561	0.241124	0.208221	0.0547926	0.530346	0.787384	-0.0255949	0.761739	0.969115
chr6:83444065-83444861	NA	ME1,PRSS35	2.8622	0.135869	0.241118	0.208221	0.00367099	0.975125	0.86591	0.0457697	0.665056	0.963131
chr12:121711955-121713110	TMEM120B	PSMD9,ZCCHC8,KNTC1,SETD1B,MIR7107,KDM2B,HPD,TMEM120B,ANAPC5,MORN3,HNF1A-AS1,TMEM120B	4.14974	0.103976	0.241143	0.20823	-0.0243639	0.767599	0.837173	0.0201744	0.81007	0.972106
chr2:159192264-159193566	NA	MIR6888	3.55231	0.125505	0.241241	0.208308	-0.0250136	0.804131	0.842145	0.0478762	0.611866	0.962591
chr8:33512433-33515069	SNORD13	TTI2,FUT10,MAK16,RNF122,SNORD13	5.68896	-0.0676261	0.241279	0.208334	0.0420352	0.441808	0.763807	-0.0766846	0.168798	0.921043
chr12:132414596-132415364	NA	POLE	3.1163	0.150211	0.241341	0.208379	0.0861206	0.475278	0.772854	-0.00807062	0.94504	0.978278
chr17:82400255-82401304	NA	UTS2R,SECTM1,OGFOD3,TEX19,CSNK1D,C17orf62,WDR45B,HEXDC	2.83844	0.171618	0.241348	0.208379	-0.0722519	0.598101	0.803617	-0.000575283	0.996423	0.979116
chr14:91323557-91324612	NA	CCDC88C,RPS6KA5	3.72791	0.113967	0.241449	0.208453	0.111894	0.205631	0.658108	0.040444	0.64958	0.962591
chr3:42760017-42760867	NA	CCDC13-AS1,CCDC13,SEC22C,RN7SL567P,RPL36P20,GEMIN2P2,POMGNT2,HIGD1A	3.599	-0.124369	0.241443	0.208453	0.130127	0.186819	0.64688	0.0208717	0.815089	0.972225
chr12:13660943-13662262	NA	NA	2.96001	0.153161	0.241487	0.208471	0.182372	0.129565	0.606535	0.182722	0.132987	0.915531
chr15:70140559-70143218	NA	TLE3,MIR629,LARP6	5.60673	0.0743751	0.241479	0.208471	0.0196509	0.739728	0.831932	-0.0888595	0.134584	0.915531
chr1:248360842-248361829	NA	NA	2.39831	0.173301	0.241558	0.208519	0.213036	0.146057	0.621133	0.196795	0.173691	0.921043
chr8:53711797-53713000	NA	NA	2.91325	0.179986	0.241558	0.208519	-0.0312066	0.821883	0.845628	0.262858	0.0358953	0.869577
chr16:14632504-14634457	NA	BFAR,NPIPA2,RNU7-125P	5.83745	0.0643696	0.241579	0.208523	-0.0545506	0.294111	0.706187	-0.0133238	0.79929	0.971867
chr3:134864339-134865110	NA	NA	2.83177	0.167251	0.241579	0.208523	0.0131578	0.920933	0.859656	-0.219524	0.0748126	0.899844
chr2:112032635-112034024	NA	MERTK,FBLN7,TMEM87B,CKAP2L	3.81368	-0.111868	0.241597	0.208523	7.05151e-05	0.999358	0.868722	-0.0430611	0.614281	0.962591
chr22:44023751-44024957	NA	PARVB	4.58387	0.097557	0.241604	0.208523	0.0360908	0.643539	0.813474	0.0286042	0.707736	0.965445
chr7:159030416-159031216	NA	LINC00689	3.22275	-0.131792	0.241592	0.208523	-0.0861105	0.418191	0.75587	0.0491138	0.64302	0.962591
chr7:157336258-157338900	DNAJB6	NOM1,RPL36AP30,DNAJB6	6.02756	0.0749633	0.241636	0.208544	0.00509182	0.929036	0.860521	-0.0275146	0.656231	0.962591
chr14:58138495-58139839	NA	ACTR10,UBA52P3	3.08518	-0.131954	0.241676	0.208562	-0.0454421	0.695415	0.8251	-0.234972	0.0198907	0.842907
chr18:74994520-74995524	NA	TSHZ1,ZNF407	3.64176	-0.114001	0.241669	0.208562	0.0136362	0.882711	0.854372	0.0424971	0.639422	0.962591
chr9:17165564-17166408	NA	NA	2.91272	0.144731	0.241681	0.208562	0.0769593	0.551677	0.792006	0.218406	0.0554881	0.890423
chr3:193446677-193447597	NA	NA	2.88423	-0.148091	0.241707	0.208572	-0.156587	0.181321	0.642442	-0.0207468	0.846036	0.973904
chr5:172714678-172715307	NA	DUSP1,RPL26L1,UBTD2	3.80459	-0.117548	0.241708	0.208572	-0.0193083	0.831586	0.847395	0.0868224	0.334575	0.944239
chr14:90276566-90277215	NA	NRDE2,KCNK13	3.77749	-0.111876	0.241749	0.208593	-0.0150025	0.858378	0.851197	-0.123899	0.137504	0.915531
chr15:58139339-58140566	AQP9	AQP9,MTCO3P23,AQP9	3.70164	0.12585	0.241748	0.208593	0.04171	0.701547	0.825834	-0.0870427	0.344365	0.944651
chr2:30798278-30799260	NA	CAPN13	2.74579	0.156308	0.241804	0.208633	0.168391	0.18027	0.64206	0.0701882	0.58943	0.962591
chr21:45642594-45644276	PCBP3	PCBP3,PCBP3	6.2029	0.079594	0.241839	0.208657	-0.0648107	0.292913	0.705043	0.00451677	0.948368	0.978302
chr3:81121577-81122482	NA	NA	2.15538	0.209983	0.241907	0.208708	0.109037	0.468552	0.770617	0.152779	0.366885	0.948018
chr11:7489278-7490551	OLFML1	OLFML1,OLFML1	3.42302	-0.134662	0.241919	0.208709	-0.169907	0.12044	0.59922	-0.0568692	0.573375	0.96199
chr19:3168708-3170338	NA	GNA15,GNA11,AES,S1PR4	4.32237	0.108154	0.241936	0.208709	0.14048	0.0869028	0.56257	0.0450326	0.576185	0.96199
chr19:52535443-52536435	NA	ZNF808,ZNF701	4.43236	-0.0916214	0.241932	0.208709	-0.0478967	0.498997	0.77992	0.0758258	0.291194	0.941414
chr7:128380834-128381857	NA	PRRT4,IMPDH1,METTL2B	3.40126	-0.132756	0.241941	0.208709	0.0626172	0.538355	0.789227	-0.200109	0.0407052	0.873831
chr5:160458680-160459642	NA	SLU7	3.92715	0.110756	0.241963	0.208721	0.216109	0.0250818	0.439048	0.200714	0.0218697	0.842907
chr17:59456026-59456915	NA	NA	2.7438	-0.165674	0.241996	0.208742	0.0130154	0.923509	0.86008	-0.082357	0.472466	0.95774
chr15:95874973-95875716	NA	NA	2.93725	-0.153417	0.242028	0.208764	-0.0359602	0.788739	0.840229	-0.00724787	0.947125	0.978278
chr18:11163231-11164115	NA	PIEZO2	2.97428	0.147905	0.242074	0.208796	-0.180793	0.164508	0.633905	0.144981	0.219566	0.933885
chr1:221987655-221988447	NA	RNU6-403P,DUSP10	2.91211	0.15174	0.242109	0.208812	0.218104	0.0909256	0.56957	0.124655	0.280074	0.941414
chr2:102227547-102228218	NA	IL1RL2,IL1R2,IL1R1,IL18RAP	5.27147	-0.0802198	0.242107	0.208812	-0.0352832	0.592717	0.801958	-0.054779	0.38253	0.948018
chr11:130041939-130042585	NA	APLP2,ST14,PRDM10	3.0405	0.147435	0.242147	0.208838	-0.0723669	0.559401	0.794059	-0.0686488	0.53502	0.959395
chr3:141852896-141853766	NA	ATP1B3,RNF7,GRK7,RNU6-509P	3.62649	0.122739	0.242183	0.208862	-0.0672054	0.485559	0.775809	-0.13585	0.125672	0.915531
chr12:31323637-31326643	NA	FLJ13224,H3F3C,IPO8,FAM60A,KIAA1551,DENND5B-AS1,DENND5B,RNU5F-4P	6.14257	-0.0623894	0.242192	0.208862	0.0135172	0.78399	0.839476	-0.0408436	0.423883	0.951031
chr12:561782-562620	NA	NINJ2,B4GALNT3	4.64222	-0.0887928	0.2422	0.208862	-0.0147879	0.835765	0.848206	-0.0270121	0.695487	0.965231
chr12:54579336-54580305	NA	PPP1R1A,PDE1B	3.46396	-0.128526	0.24222	0.208873	-0.115637	0.25871	0.688722	-0.0245944	0.807309	0.972077
chr2:120278960-120280132	NA	NA	4.02829	-0.111852	0.242236	0.20888	0.05943	0.536134	0.788728	-0.148407	0.0828264	0.905046
chr11:44429976-44430669	NA	NA	2.80884	-0.155631	0.242256	0.20889	0.0706181	0.622211	0.809571	0.0197427	0.85883	0.974168
chr8:118635448-118636525	NA	SAMD12,RPS26P35	2.96826	0.134313	0.242267	0.208892	-0.150084	0.22043	0.666565	-0.133968	0.201176	0.930508
chr13:49791753-49793305	KPNA3	EBPL,SPRYD7,KPNA3,SETDB2,DLEU1,KPNA3	6.2271	-0.0671089	0.242304	0.208918	-0.0694106	0.181626	0.642631	-0.00633179	0.905491	0.978107
chr11:3626037-3627716	NA	TRPC2,ART5,ART1	3.91831	0.125947	0.242382	0.208935	0.136584	0.171194	0.636688	-0.0187819	0.844451	0.973904
chr19:10111355-10113451	P2RY11	P2RY11,TIMM29,C19orf66,ZNF121,ZNF426,KEAP1,EIF3G,MRPL4,P2RY11	4.43241	0.0961078	0.242361	0.208935	0.0128826	0.864849	0.852487	-0.108961	0.152791	0.919813
chr2:120735635-120736680	GLI2	GLI2,GLI2	2.8038	0.147989	0.24238	0.208935	-0.0117492	0.915833	0.858704	-0.133634	0.276847	0.941414
chr2:58447892-58448471	NA	FANCL,VRK2,LINC01122	3.09908	0.137828	0.242351	0.208935	0.0518739	0.622537	0.809596	0.159508	0.116516	0.914943
chr3:59559397-59560291	NA	NA	3.6536	-0.12022	0.242366	0.208935	-0.0898226	0.380169	0.741266	0.0862837	0.332305	0.944239
chr7:8125602-8126867	NA	GLCCI1	4.14598	-0.110613	0.242381	0.208935	-0.0791558	0.386823	0.743156	-0.0217514	0.810399	0.972111
chr8:40118855-40119479	NA	C8orf4,IDO1	2.92546	0.137209	0.242343	0.208935	0.0381304	0.766225	0.837103	-0.0622146	0.530768	0.958959
chr11:122215136-122215862	NA	NA	2.79538	-0.155852	0.242407	0.20895	0.0803624	0.513729	0.782785	0.201363	0.0934178	0.908698
chr9:130128202-130129429	NA	USP20,NCS1,TOR1A,C9orf78,PRDM12,TOR1B	3.39772	0.142888	0.242418	0.208953	0.0541307	0.622359	0.80958	0.168569	0.118566	0.915381
chr2:206443341-206444266	ADAM23	ADAM23,HNRNPA1P51,ADAM23	2.84055	0.154749	0.242458	0.208959	0.187244	0.12902	0.606047	0.102674	0.399317	0.948018
chr3:184298764-184299714	PSMD2	HTR3D,EHHADH-AS1,PSMD2,LINC02069,EIF2B5,RPS3P3,ABCF3,PARL,VWA5B2,PSMD2	5.50187	-0.0785407	0.242436	0.208959	-0.023012	0.703921	0.826169	0.0240534	0.707219	0.965362
chr8:125721159-125722541	NA	NA	3.4507	-0.124255	0.242455	0.208959	-0.0916736	0.363802	0.73417	-0.00903805	0.921991	0.978107
chr8:97639769-97640625	MTDH	MTDH,MTDH	3.44584	0.123381	0.242444	0.208959	0.0786167	0.459698	0.768446	-0.0075046	0.935016	0.978278
chr10:68231051-68232019	ATOH7	PBLD,ATOH7,ATOH7	3.51802	0.124028	0.242477	0.208968	0.0681381	0.485229	0.775724	0.0463087	0.643613	0.962591
chr1:247639263-247639984	NA	NA	4.26083	-0.117863	0.242493	0.208975	-0.119702	0.163633	0.633905	-0.0811764	0.34449	0.944651
chr11:8717642-8718989	NA	TRIM66,AKIP1,RPL27A,ST5,SNORA3B,SNORA3A,TMEM9B	3.4342	0.130511	0.242505	0.208978	0.115013	0.277673	0.697593	0.116919	0.247788	0.937702
chr2:15965463-15966724	NA	MYCNOS,MYCN,DDX1,RN7SL104P,GACAT3	3.2234	0.131991	0.242527	0.20899	-0.0181707	0.866691	0.852748	-0.199582	0.0715224	0.893709
chr14:34077910-34078574	NA	NA	3.1236	0.133422	0.24254	0.208995	0.00109456	0.992244	0.867751	-0.224751	0.0308136	0.860062
chr20:11917540-11919204	NA	BTBD3	3.14393	0.134597	0.24259	0.209031	0.102713	0.345107	0.728683	0.210777	0.053502	0.889475
chr2:215611592-215612270	NA	LINC00607	2.68071	-0.151524	0.242638	0.209058	0.0186343	0.88065	0.854202	-0.0452703	0.676233	0.964892
chr4:184355046-184355933	LINC02363	CDKN2AIP,PRIMPOL,IRF2,CFAP97,ACSL1,LINC02363	3.26504	-0.129651	0.242638	0.209058	-0.0240814	0.822751	0.845699	-0.0911977	0.345352	0.944651
chr10:117621709-117622545	NA	NA	2.5133	0.180172	0.242691	0.209061	0.116014	0.418286	0.755915	0.244658	0.114014	0.914943
chr10:89887709-89890130	NA	IFIT1,HTR7,LINC00865,LIPA,LINC01374	4.21971	-0.103996	0.242688	0.209061	-0.10367	0.193303	0.650665	0.07868	0.344092	0.944651
chr17:63773124-63774820	DDX42	FTSJ3,CEP95,DDX42,CSH2,POLG2,CCDC47,DDX42	6.05921	0.071522	0.242651	0.209061	-0.00741417	0.89259	0.855906	0.0687826	0.242328	0.93717
chr17:82716060-82717140	LOC101929552	FN3KRP,GPS1,FOXK2,LOC101929552	4.51926	0.0995953	0.242665	0.209061	-0.115818	0.13064	0.606885	0.0371742	0.636869	0.962591
chr3:127696088-127697859	NA	SEC61A1,ABTB1,TPRA1,MGLL	3.71472	0.115672	0.242679	0.209061	-0.0265681	0.774744	0.838422	0.10835	0.258381	0.940552
chr7:22586814-22588830	NA	IL6	3.90246	-0.103415	0.242683	0.209061	0.0172176	0.839984	0.848774	-0.0902165	0.275152	0.941414
chr3:194282474-194283919	NA	LINC02048,LINC00887	3.96982	-0.114201	0.242702	0.209064	-0.0541572	0.555201	0.792784	-0.0349585	0.686321	0.965095
chr1:24294275-24295206	NA	ZNF436-AS1,GRHL3	2.6113	0.151376	0.242755	0.209103	-0.0753125	0.541977	0.790291	0.00803759	0.943007	0.978278
chr6:137589025-137589890	NA	OLIG3,BTF3L4P3	3.04244	0.137929	0.242777	0.209115	0.214569	0.0655183	0.528297	0.0684443	0.512095	0.958687
chr2:146733531-146734869	NA	NA	2.62666	0.160702	0.242795	0.209123	0.0395286	0.750072	0.833327	-0.0595286	0.637764	0.962591
chr4:101458535-101459499	NA	NA	3.09465	-0.143309	0.242804	0.209124	0.0559156	0.618803	0.809022	-0.208158	0.0575196	0.890693
chr1:155210245-155210982	THBS3	THBS3,FAM189B,SCAMP3,TRIM46,KRTCAP2,POU5F1P4,MTX1,THBS3	3.02581	0.15458	0.242865	0.209156	-0.143428	0.241991	0.680262	-0.0986416	0.389518	0.948018
chr2:160061903-160063853	PLA2R1	PLA2R1,LY75,PLA2R1	4.07837	0.120064	0.242862	0.209156	0.126382	0.201771	0.655981	-0.175439	0.0761157	0.899952
chr3:124984925-124985812	NA	HEG1,MUC13	2.87582	-0.156814	0.242864	0.209156	-0.00417201	0.972928	0.865454	0.282636	0.011805	0.84118
chr10:77554807-77556370	NA	KCNMA1	4.33574	0.103924	0.242891	0.209168	0.154965	0.0660659	0.528358	-0.0161405	0.841624	0.97389
chr2:53738946-53740509	NA	GPR75,PSME4	3.3339	-0.125958	0.242895	0.209168	0.102652	0.324488	0.719687	-0.113143	0.257032	0.940552
chr7:47088387-47089329	NA	UPP1	2.76505	0.171296	0.242946	0.209205	-0.0855037	0.545034	0.791133	-0.133507	0.338544	0.944606
chr2:142130103-142131650	LRP1B	LRP1B,LRP1B	3.72209	0.114565	0.242966	0.209214	0.0144739	0.876465	0.853489	-0.0101762	0.909705	0.978107
chr20:1203742-1204590	NA	C20orf202,RAD21L1	2.90007	0.153036	0.243002	0.209231	0.0580984	0.646264	0.814354	-0.179563	0.113592	0.914943
chr5:91279727-91281058	NA	RPS18P7	5.18826	-0.0768277	0.242997	0.209231	0.0191104	0.752964	0.833706	0.0313031	0.605483	0.962591
chr19:1512845-1514127	ADAMTSL5	SF3A2,TMEM259,ADAT3,GRIN3B,REEP6,ADAMTSL5,ADAMTSL5	3.35589	0.159538	0.243013	0.209234	0.0792451	0.491289	0.777048	0.104991	0.385762	0.948018
chr6:30060612-30062075	NA	HCG4P3,PPP1R10,HLA-H,HLA-A,ZNRD1,HCG18,TRIM26,PRR3,GTF2H4,RPP21,PAIP1P1,HLA-K,HCG4B,HLA-W,PPP1R11	4.57155	-0.0915268	0.243023	0.209236	0.0186589	0.80057	0.841993	-0.0331234	0.649572	0.962591
chr16:4182940-4184287	NA	ZNF500,ZNF263,ZNF597,MTCO1P28,CREBBP,TIGD7,CLUAP1,MTND1P8,ZNF174,MTRNR2L4	5.28468	0.0798353	0.24305	0.209245	0.0460962	0.448966	0.765689	0.0538496	0.403354	0.948342
chr19:4471133-4472324	HDGFL2	HDGFRP2,HDGFL2	6.33332	-0.068914	0.243048	0.209245	-0.0816132	0.117747	0.596298	-0.0197631	0.73127	0.967807
chr20:50126609-50127149	NA	LINC01273,DPM1,PSMD10P1,PTPN1,RNF114,MIR645,UBE2V1,TMEM189,TMEM189-UBE2V1	2.81101	-0.164684	0.243097	0.209279	0.0156546	0.904287	0.85694	0.0430703	0.691463	0.965095
chr20:35411592-35412462	UQCC1	RBM12,UQCC1,CPNE1,PROCR,AAR2,TRPC4AP,EIF6,RPL36P4,PIGU,FAM83C,UQCC1	3.63825	0.106419	0.243139	0.209308	0.0884557	0.280587	0.699105	-0.0478454	0.558508	0.961838
chr1:116595489-116597389	NA	CD58,IGSF3,MIR320B1,C1orf137	3.7465	0.121867	0.243155	0.209314	-0.0726644	0.450907	0.766074	-0.0575124	0.554894	0.961265
chr12:56467951-56469446	SPRYD4	NEMP1,SPRYD4,RPL41,RBMS2,BAZ2A,RNU6-343P,CDK2,RN7SL809P,ESYT1,STAT2,MIP,SPRYD4	4.3529	0.0975728	0.243193	0.20934	0.110954	0.141599	0.616263	0.0343338	0.653959	0.962591
chr10:94544726-94546281	NA	NOC3L,HELLS,PDE6C,ACSM6	4.92759	-0.0795254	0.243208	0.209344	-0.0360921	0.585795	0.800538	-0.0321196	0.617507	0.962591
chr5:140174766-140175949	CYSTM1	PFDN1,PCDHB5,CYSTM1,CYSTM1	5.29461	-0.0799832	0.243214	0.209344	-0.0178223	0.778748	0.838778	0.0523746	0.417945	0.951031
chr13:59458931-59459830	NA	RNU7-88P	2.673	0.170431	0.24323	0.209351	0.0975971	0.479585	0.773709	0.106989	0.420787	0.951031
chr1:176241251-176241870	NA	RFWD2,RNU2-12P,RPL13P7	3.13663	-0.13308	0.243241	0.209353	-0.213161	0.0829528	0.558414	-0.0681079	0.484088	0.95774
chr8:133053691-133055373	NA	TG,WISP1,SLA,TMEM71,PHF20L1	2.88479	0.145852	0.243267	0.209369	0.165458	0.186817	0.64688	0.00378702	0.972905	0.978796
chr10:119681849-119682741	NA	SEC23IP,MCMBP,RPL17P36,INPP5F,PHACTR2P1,TXNP1,BAG3	4.7278	0.0868032	0.2433	0.209385	-0.0939602	0.17101	0.636688	-0.0057915	0.927909	0.978278
chr2:8546610-8547422	NA	ID2,ID2-AS1,KIDINS220,LINC00299	4.0527	0.101455	0.243304	0.209385	0.0892585	0.264169	0.691551	-0.116044	0.115207	0.914943
chr4:4289507-4290807	LYAR	LYAR,ZBTB49,LYAR	4.96768	-0.0785899	0.243311	0.209385	0.031419	0.621493	0.80952	-0.0267504	0.670164	0.963705
chr10:29997940-29998814	NA	NA	2.75567	0.163618	0.243336	0.209396	0.143813	0.277241	0.697186	0.117567	0.374503	0.948018
chr17:46942183-46943154	NA	CDC27,GOSR2	2.66493	0.159186	0.24334	0.209396	0.0466269	0.725358	0.829057	0.0423789	0.734407	0.967807
chr11:67077978-67079102	NA	RHOD,KDM2A,ANKRD13D,CDK2AP2,GRK2,RBM4,CLCF1,SSH3,TMEM134,PITPNM1	5.19735	0.0813396	0.243367	0.209413	0.0653608	0.303222	0.710542	0.0472363	0.464318	0.957087
chr2:55311317-55311971	NA	NA	3.98017	-0.116655	0.243376	0.209413	0.0790784	0.417227	0.755456	-0.0460407	0.578674	0.96199
chr3:40623451-40624079	NA	ZNF619	3.21873	-0.142624	0.243396	0.209415	0.0586444	0.579748	0.79869	-0.118353	0.254168	0.939885
chr7:44123167-44124006	POLD2	SNORA5B,RPL18AP10,MIR3943,DDX56,SNORA5C,NACAD,POLR2J4,GCK,RASA4CP,POLD2,MIR4649,POLD2	5.40667	-0.0780869	0.243389	0.209415	-0.100237	0.106479	0.584817	-0.0928251	0.160407	0.919922
chr7:79244374-79245353	NA	NA	2.90298	0.143671	0.243402	0.209415	-0.000401693	0.997211	0.868493	-0.107304	0.368573	0.948018
chr16:30354448-30356126	CD2BP2	NPIPB13,ZNF747,ZNF764,SMG1P2,ZNF785,ZNF689,MIR762HG,CA5AP1,NDUFA3P6,SMG1P5,CTF1,CD2BP2,BCL7C,MAZ,YPEL3,CD2BP2	5.08263	0.0872754	0.243508	0.209492	-0.0959845	0.160559	0.631728	0.140679	0.0464617	0.873831
chr4:48899032-48900373	NA	OCIAD1,SLC10A4,OCIAD2,OCIAD1-AS1	3.46554	-0.127326	0.2435	0.209492	-0.0530153	0.600485	0.803834	0.0739188	0.43929	0.952845
chr4:3384422-3386332	NA	RGS12,HGFAC,DOK7,HTT	5.67817	0.0709189	0.243533	0.209506	0.157431	0.0065458	0.345356	0.0596252	0.289959	0.941414
chr11:120985749-120986483	NA	TBCEL	3.67271	-0.111114	0.243574	0.20951	-0.0761636	0.407171	0.751228	-0.114933	0.18343	0.921373
chr14:24231974-24233151	NEDD8-MDP1	MDP1,RNA5SP383,KHNYN,NFATC4,PABPN1,CIDEB,HOMEZ,TGM1,TM9SF1,DHRS4-AS1,NEDD8,TINF2,NEDD8-MDP1	5.3155	-0.0816446	0.243577	0.20951	-0.13741	0.036035	0.467548	-0.0192966	0.76825	0.969556
chr22:43093984-43094557	TTLL1	MCAT,ARFGAP3,TTLL1	2.93965	-0.149286	0.243559	0.20951	-0.0812817	0.488482	0.776204	-0.0812145	0.449524	0.955
chr4:183797181-183798953	STOX2	CDKN2AIP,PRIMPOL,RNU6-1053P,STOX2,STOX2	4.02644	0.1049	0.243559	0.20951	0.051003	0.537199	0.78894	-0.0773593	0.377815	0.948018
chr4:70892068-70892882	NA	DCK	4.64686	-0.0895071	0.243578	0.20951	-0.0357296	0.626248	0.81032	-0.00952073	0.888688	0.976632
chr16:73112825-73114072	NA	C16orf47,HCCAT5	4.4055	0.0928966	0.243622	0.209541	-0.0590211	0.446653	0.764948	-0.050592	0.494056	0.958687
chr11:64854916-64855423	NA	EHD1,NEAT1,KAT5,MAP4K2,SNX15,MIR192,MEN1,SSSCA1-AS1,EHBP1L1,FAU,MAJIN,GPHA2,MUS81,MRPL49,POLA2,CDC42EP2,CDC42BPG,EEF1A1P18,ARL2,FLRT1,ATG2A,SF1,RASGRP2,BATF2,TIGD3,RPS16P6	2.96944	0.152898	0.243649	0.209545	0.00182219	0.986522	0.867529	-0.0583589	0.615798	0.962591
chr17:78388365-78389128	NA	PGS1,SOCS3,DNAH17,CYTH1,TMC6,USP36	3.58626	0.118652	0.243651	0.209545	-0.0413405	0.675909	0.821754	0.0192181	0.840219	0.973653
chr3:172129618-172130934	NA	FNDC3B,PLD1,RPS27AP8	5.34018	0.0776935	0.243638	0.209545	-0.00932947	0.878652	0.853966	-0.0135809	0.821753	0.972455
chr11:118216717-118217778	NA	MPZL3,JAML,CD3D,CD3G,CD3E,MPZL2,HSPE1P18	2.94765	0.143993	0.243673	0.209557	0.119495	0.323991	0.719521	-0.0105417	0.922381	0.978107
chr5:17012234-17013546	NA	MYO10,RNU6-660P	3.07295	0.14192	0.243685	0.20956	0.223503	0.0642308	0.525771	-0.00180985	0.98658	0.979116
chr17:1607141-1607909	NA	SLC43A2,PITPNA,SCARF1,WDR81,CRK,RN7SL105P	5.25076	0.0811936	0.243703	0.209568	-0.088716	0.159575	0.63106	-0.00348366	0.955972	0.978302
chr12:55680952-55681912	METTL7B	METTL7B,PHC1P1,TMEM198B,SMARCC2,CNPY2,ANKRD52,OR10P1,BB,METTL7B	3.33204	0.132924	0.243732	0.209576	0.120697	0.254007	0.686637	-0.0707443	0.518192	0.958687
chr15:28831878-28832713	NA	PDCD6IPP2,GOLGA6L7P	3.75137	-0.119858	0.243728	0.209576	0.0312147	0.734392	0.830711	-0.117155	0.202571	0.93171
chr4:118810274-118811425	NA	SEC24D,METTL14,SNHG8	3.67398	0.114058	0.243736	0.209576	-0.10042	0.307245	0.712001	0.0713225	0.41443	0.94988
chr14:89445250-89445977	NA	FOXN3,FOXN3-AS1	2.86059	0.141956	0.243759	0.209588	-0.0832273	0.490767	0.776927	0.00987524	0.928316	0.978278
chr6:46771907-46773832	NA	PLA2G7,MEP1A,TDRD6	5.14713	-0.0808552	0.243803	0.20962	0.0393159	0.547382	0.791346	-0.0605209	0.345374	0.944651
chr14:30610618-30611490	NA	SCFD1	3.01312	-0.152392	0.243827	0.209626	-0.0786463	0.529046	0.787253	0.00627636	0.95694	0.978302
chr5:89302571-89303512	NA	MEF2C-AS1,MEF2C	2.8944	0.146161	0.243824	0.209626	-0.0740444	0.545626	0.791133	-0.0327408	0.774632	0.970185
chr2:69740572-69742562	NA	ANXA4,GMCL1,SNRNP27,GFPT1,FAM136A	5.03002	0.0910069	0.243851	0.209639	0.0211362	0.768434	0.837424	0.000824701	0.990829	0.979116
chr19:55247503-55248297	MIR6803	HSPBP1,TMEM86B,ZNF628,RFPL4AP1,RPL13P13,PPP6R1,BRSK1,TMEM238,MIR6805,RPL28,ZNF784,SBK3,SYT5,UBE2S,MIR6803	3.38031	0.131321	0.243863	0.209643	-0.0123406	0.909635	0.857713	-0.146447	0.148703	0.919525
chr5:131067496-131068712	NA	RAPGEF6,MEIKIN	3.84092	-0.10317	0.243889	0.209659	0.0144693	0.868014	0.852794	0.047108	0.552534	0.961265
chr13:90171499-90172351	NA	NA	2.85988	0.151191	0.243925	0.209683	-0.0784522	0.523136	0.785566	0.15066	0.172872	0.921043
chr5:39525656-39527528	NA	DAB2,C9,FYB,LINC02104,CCDC11P1	4.5727	0.0885934	0.243948	0.209696	-0.0483673	0.497823	0.77966	0.0346691	0.61198	0.962591
chr19:36915889-36916915	ZNF829	ZNF383,ZNF345,ZNF850,ZNF790-AS1,ZNF793,ZNF585A,ZNF568,ZNF607,ZNF529,ZNF567,ZNF461,ZFP82,ZNF420,LINC00665,ZNF573,ZNF529-AS1,ZNF790,ZNF571,LINC01534,LINC01535,ZNF260,ZFP14,ZNF569,LRFN3,ZNF565,ZNF829,ZNF146,ZNF570,ZNF382,ZNF585B,HKR1,ZNF566,ZNF527,ZNF829	4.22055	-0.0957989	0.243989	0.209723	-0.0540207	0.460026	0.768461	-0.0439513	0.538098	0.959553
chr1:226349574-226350565	NA	ACBD3,LIN9,PARP1,MIXL1	2.79707	0.156261	0.244	0.209726	0.332048	0.0116924	0.380954	-0.169547	0.155499	0.919813
chr6:27388512-27389418	NA	ZNF391,ZNF204P,HMGN4,ZKSCAN8,ABT1,ZKSCAN3,ZSCAN9,ZKSCAN4,ZNF192P1,ZNF184,GUSBP2,PGBD1,ZSCAN26	3.7421	0.120121	0.244049	0.209754	0.0807905	0.412911	0.753478	-0.115609	0.21962	0.933885
chr7:128437260-128438443	NA	IMPDH1,PRRT4,OPN1SW,RPL37P16	3.16789	-0.128365	0.244045	0.209754	-0.0196218	0.855775	0.850538	0.0356613	0.730792	0.967807
chr1:148522042-148523251	LINC01138	LINC01138	4.56222	-0.0899518	0.244074	0.209755	-0.0969065	0.177449	0.639729	-0.0282398	0.699515	0.965231
chr1:215418911-215419811	NA	NA	2.88456	-0.153592	0.244068	0.209755	-0.0109815	0.932265	0.860848	0.0927979	0.380888	0.948018
chr6:33570734-33571620	NA	BAK1,PHF1,LINC00336,RPS10,RPS18,ITPR3,TAPBP,LEMD2,B3GALT4,RXRB,HLA-DPB1	3.70616	0.122047	0.244059	0.209755	-0.0691069	0.460954	0.768523	0.0690678	0.457474	0.956026
chr3:25592067-25592985	NA	NA	2.68528	0.159506	0.244102	0.209771	0.0249336	0.84613	0.849321	-0.144983	0.235793	0.936937
chr2:240232896-240234020	NA	GPC1,OTOS	4.01639	0.115083	0.244194	0.209843	-0.0175961	0.836924	0.848402	0.132297	0.14931	0.919525
chr12:6138694-6139428	NA	CD9,PLEKHG6,EMG1,VWF,TAPBPL,TNFRSF1A,CHD4,VAMP1,IFFO1	3.75759	-0.116393	0.244242	0.209858	-0.0670542	0.486573	0.775809	-0.113157	0.162295	0.920057
chr2:2031467-2032385	NA	NA	2.38632	0.207765	0.244237	0.209858	0.108766	0.472184	0.771811	-0.0110863	0.945012	0.978278
chr9:131635212-131636363	NA	RAPGEF1,TTF1	3.94897	0.106283	0.24423	0.209858	-0.125604	0.132026	0.607743	-0.0723084	0.369107	0.948018
chr9:89983319-89985446	NA	MIR4290	3.4472	0.129333	0.244244	0.209858	-0.149938	0.176918	0.638975	-0.0751215	0.439746	0.952984
chr2:195961767-195962527	NA	NA	3.23403	-0.131502	0.244262	0.209863	-0.0602273	0.571322	0.797623	-0.0475385	0.644654	0.962591
chr8:38230897-38232347	NA	LETM2,DDHD2,PLPP5	5.48767	-0.0774964	0.244265	0.209863	0.0180248	0.769301	0.837621	-0.0901338	0.145335	0.918288
chr1:247111006-247112363	C1orf229	ZNF124,C1orf229,ZNF669,ZNF695,C1orf229	4.30297	0.102111	0.244274	0.209863	-0.0777147	0.334728	0.724591	0.00766618	0.924386	0.978247
chr1:219798091-219798723	NA	RNA5SP76	2.89201	0.158907	0.24429	0.20987	0.27629	0.0327251	0.459495	0.0411397	0.698281	0.965231
chr6:157442065-157442745	NA	MIR3692	3.23907	-0.131152	0.244299	0.209871	-0.182209	0.096044	0.575101	-0.0945069	0.336703	0.944239
chr18:48777103-48777919	NA	CTIF	2.85854	0.160255	0.244468	0.210009	0.180605	0.161141	0.631843	-0.0451645	0.709819	0.965549
chr3:41267655-41268490	NA	NA	2.86762	-0.156726	0.244561	0.210082	0.190776	0.155567	0.628174	-0.0175972	0.867962	0.974403
chr10:126748900-126749647	NA	C10orf90	3.07082	0.145296	0.244602	0.210091	0.240093	0.0366249	0.469687	0.101477	0.371404	0.948018
chr12:52584764-52585541	NA	NA	2.29207	0.20313	0.244596	0.210091	-0.0729503	0.664838	0.819373	0.0472386	0.74859	0.968105
chr3:114697305-114698768	NA	ZBTB20-AS2	3.63349	-0.129941	0.244605	0.210091	-0.13739	0.170209	0.636584	-0.0358438	0.712052	0.965825
chr3:171552622-171553686	NA	FNDC3B,PLD1	3.08309	0.145191	0.244587	0.210091	0.0759404	0.502414	0.780456	0.116444	0.277644	0.941414
chr5:132259864-132261216	PDLIM4	P4HA2,PDLIM4,SLC22A4,SLC22A5,KIF3A,PDLIM4	4.10247	0.0983847	0.244637	0.210112	0.0857523	0.296616	0.707881	0.0105316	0.895613	0.977375
chr6:40719464-40720381	NA	UNC5CL,TSPO2,NFYA	3.88846	-0.117641	0.244647	0.210113	-0.0115369	0.909733	0.857713	0.0853694	0.367321	0.948018
chr16:69330093-69330964	PDF	UTP4,SNTB2,NIP7,TMED6,PDF	5.3267	-0.0805266	0.244674	0.21013	-0.00891754	0.888369	0.855284	0.0643483	0.3218	0.943289
chr12:3962082-3963162	NA	CCND2-AS1,CCND2-AS2,CCND2,PARP11,CRACR2A	3.08245	-0.159381	0.244701	0.210146	0.138715	0.282414	0.700008	0.0594328	0.634306	0.962591
chr11:64688350-64689148	NA	NRXN2,NEAT1,SSSCA1-AS1,FAU,SNX15,C11orf84,MRPL49,MEN1	2.78015	0.166212	0.244732	0.210165	0.106286	0.393949	0.746143	0.0205679	0.867738	0.974403
chr13:90866593-90867861	NA	RNU6-75P	3.98274	-0.106465	0.24474	0.210165	0.00444001	0.959642	0.864027	-0.123413	0.137307	0.915531
chr15:76190089-76191562	NA	SCAPER,TMEM266,NRG4,MIR631	4.09479	0.106924	0.244754	0.210168	0.0908683	0.30217	0.710088	-0.0127282	0.880698	0.975932
chr3:170188734-170190296	NA	GPR160,SEC62-AS1,PHC3,PRKCI	3.83033	-0.109281	0.24476	0.210168	-0.0515855	0.578333	0.79869	0.00304165	0.971598	0.978714
chr1:40039440-40041050	CAP1	PPT1,PPIEL,CAP1,ZNF684,ZFP69,EXO5,BMP8B,CAP1	6.13708	-0.0656705	0.244773	0.210173	-0.0990372	0.054203	0.506993	-0.0343762	0.52114	0.958687
chr20:57473132-57473964	NA	RBM38,HMGB1P1	3.0071	0.136747	0.244805	0.210193	-0.00820533	0.942309	0.861988	-0.0363384	0.740171	0.967997
chr15:44296711-44297558	NA	CTDSPL2,GAPDHP43	3.55958	-0.117084	0.244871	0.210243	0.0205351	0.827349	0.846583	-0.13949	0.101268	0.910586
chr10:126092191-126093244	NA	RNA5SP328	3.05579	-0.146222	0.244887	0.21025	-0.117217	0.311604	0.713301	-0.0645839	0.563619	0.961963
chr9:468723-471095	KANK1	FOXD4,RPL12P25,KANK1,KANK1	4.96148	-0.0828556	0.244898	0.210252	0.00185773	0.97699	0.8661	0.0462626	0.490294	0.958364
chr5:136080064-136080970	VTRNA2-1	SMAD5,LECT2,SMAD5-AS1,VTRNA2-1,VTRNA2-1	4.13214	-0.102771	0.244946	0.210286	-0.0874218	0.28634	0.702442	-0.0464564	0.574768	0.96199
chr2:157257243-157258486	GALNT5	CYTIP,GALNT5,RN7SKP281,GALNT5	3.19745	-0.141092	0.244968	0.21029	0.105796	0.333138	0.723742	-0.00221104	0.984521	0.979116
chr7:77989784-77990687	NA	APTR	3.2193	0.131836	0.244962	0.21029	-0.0191452	0.862011	0.852136	0.136346	0.184786	0.921995
chr12:54432262-54432855	NA	GTSF1,MAP3K12,PHC1P1,ZNF385A,GPR84,LINC01154	2.6237	0.172594	0.245002	0.210306	-0.0415784	0.741559	0.832197	0.00650362	0.959457	0.978302
chr3:52286801-52288435	GLYCTK	PPM1M,TWF2,ITIH4,PBRM1,GLYCTK,RRP9,RFT1,RAD54L2,TLR9,SEMA3G,NT5DC2,RPL29,ITIH3,NEK4,GLYCTK	4.61692	0.0895617	0.245001	0.210306	-0.0288561	0.678464	0.822328	0.210104	0.00357913	0.780823
chr6:159594636-159595625	NA	MRPL18,PNLDC1	2.71929	0.147035	0.245058	0.210347	-0.189544	0.154658	0.627305	0.282881	0.0222311	0.842907
chr1:39183650-39184468	NA	PPIEL,MACF1,KIAA0754,RNU6-608P,MYCBP,OXCT2P1,PABPC4,BMP8B,RNA5SP44	3.09572	0.13345	0.245135	0.210364	-0.0098803	0.926133	0.860494	0.0627601	0.530266	0.958959
chr11:126345829-126346461	NA	DCPS,FOXRED1,FAM118B,HP11014,ST3GAL4	3.24604	-0.125785	0.245135	0.210364	0.113594	0.27651	0.69709	-0.00928063	0.925398	0.978278
chr17:45428031-45429168	NA	ARHGAP27,PLEKHM1,FMNL1	3.72798	0.117773	0.245101	0.210364	0.0105538	0.903167	0.856666	-0.109655	0.230382	0.933904
chr2:70947707-70949014	NA	ATP6V1B1-AS1,E	3.43453	0.129592	0.245122	0.210364	-0.0377419	0.709345	0.82703	0.0663665	0.53081	0.958959
chr6:125918537-125919503	NA	HINT3,NCOA7-AS1,NCOA7	4.14041	-0.105304	0.245123	0.210364	-0.0271225	0.761565	0.835954	0.101935	0.204242	0.932395
chr7:18458599-18459835	NA	NA	3.9086	-0.111223	0.245118	0.210364	-0.0105257	0.908234	0.857593	-0.00986879	0.91037	0.978107
chr9:68980121-68981001	NA	PRKACG,PIP5K1B,TJP2	3.16908	-0.139931	0.245087	0.210364	-0.00996152	0.930351	0.86073	-0.154653	0.142789	0.915531
chr1:65265540-65266373	NA	LINC01359,DNAJC6,RNU2-15P,LEPROT,LEPR,COX6CP13	3.04445	0.140597	0.245147	0.210367	0.052067	0.636366	0.811732	0.0895586	0.396095	0.948018
chr16:19294102-19294783	NA	CLEC19A	4.48259	-0.104172	0.245156	0.210368	0.0050777	0.952673	0.863371	-0.07842	0.301886	0.942719
chr14:55079772-55080429	NA	NA	2.70117	-0.160572	0.24517	0.210373	-0.0652052	0.639966	0.812776	-0.169176	0.13638	0.915531
chr14:61050434-61051539	NA	NA	3.06562	-0.142767	0.245215	0.210405	-0.182395	0.131877	0.607743	-0.202958	0.055084	0.890423
chr14:67673729-67675340	VTI1B	PIGH,RDH11,RDH12,RN7SL369P,RN7SL213P,ARG2,EIF2S1,VTI1B,VTI1B	5.14389	-0.0754975	0.24529	0.210455	-0.0330719	0.585469	0.800437	-0.0150596	0.800058	0.971908
chr5:55994564-55995557	IL6ST	IL6ST,FLJ31104,IL6ST	6.17212	-0.0671809	0.245293	0.210455	-0.0286235	0.587217	0.800813	-0.0386443	0.473823	0.95774
chr7:149771372-149772251	ZNF467	ZNF783,SSPO,ZNF212,ZNF767P,ZNF467,ZNF862,ZNF777,ZNF398,ATP6V0E2,ZNF467	4.77529	-0.0956583	0.245298	0.210455	-0.116776	0.133268	0.609091	-0.119099	0.13688	0.915531
chr9:121393290-121395212	NA	GGTA1P,STOM	3.41192	0.11827	0.245322	0.210468	0.03332	0.740965	0.832076	0.285431	0.00322375	0.780823
chr7:41189774-41191131	NA	NA	3.98258	-0.108346	0.245353	0.210488	0.0397837	0.661518	0.818462	0.0262162	0.746718	0.967997
chr3:38137599-38139122	MYD88	ACAA1,OXSR1,MYD88	4.90126	0.079505	0.245385	0.210503	0.0666881	0.291593	0.704193	0.0296091	0.64117	0.962591
chr8:70607333-70609801	TRAM1	XKR9,LACTB2,TRAM1,LACTB2-AS1,RN7SL19P,TRAM1	5.99528	-0.0690071	0.245387	0.210503	-0.0121884	0.822382	0.845628	0.0373811	0.51665	0.958687
chr3:95418208-95419058	NA	NA	2.5333	0.187685	0.245405	0.210512	0.283201	0.0377979	0.473306	0.243333	0.102773	0.913243
chr12:54983965-54985146	TESPA1	TESPA1,NEUROD4,DCD,TESPA1	3.27768	0.121938	0.245447	0.210533	0.0829985	0.414548	0.754197	0.00559602	0.954366	0.978302
chr17:57009876-57010759	NA	SCPEP1,AKAP1,RNF126P1	3.11461	-0.147148	0.245455	0.210533	0.193999	0.097185	0.575642	0.00845255	0.936425	0.978278
chr6:17714956-17715692	NA	RNU6-190P,NHLRC1,NUP153,RNA5SP204	3.07974	0.133059	0.245454	0.210533	0.0854246	0.442897	0.764247	-0.188069	0.0752024	0.899952
chr1:187072280-187073564	LINC01036	LINC01036,LINC01036	3.30431	0.139639	0.245516	0.210574	0.0627483	0.563427	0.79537	0.120263	0.284851	0.941414
chr1:200409252-200410423	ZNF281	DDX59,ZNF281,ZNF281	4.73628	-0.0921224	0.245519	0.210574	-0.174926	0.0181182	0.410912	-0.0641543	0.392659	0.948018
chr7:44065127-44066632	PGAM2	RASA4CP,UBE2D4,POLM,MIR4649,AEBP1,LINC00957,DBNL,PGAM2,MIR6838,PGAM2	3.43885	0.136807	0.245527	0.210574	0.131594	0.210997	0.662237	-0.0413948	0.716412	0.966386
chr10:47022588-47023560	NA	NA	2.66444	0.171625	0.245582	0.210614	0.0916394	0.520521	0.785009	-6.3179e-05	0.99965	0.979116
chr17:19544713-19546120	NA	KCTD9P1,MAPK7,SNORA59B,TRW-CCA2-1	3.95916	0.110969	0.245644	0.210658	0.168984	0.0672774	0.531351	0.131295	0.119638	0.915381
chr7:101016951-101017897	LOC102724094	AP4M1,PCOLCE,MOSPD3,STAG3L5P,SAP25,MUC17,LOC102724094	4.69688	0.090848	0.24565	0.210658	-0.0884312	0.227125	0.67084	-0.0527932	0.455246	0.955617
chr19:47256328-47257666	CCDC9	CCDC9,CCDC9	6.48731	0.0809386	0.245676	0.210674	-0.106131	0.083777	0.55916	-0.0162933	0.818359	0.972273
chr1:231663179-231663837	NA	DISC1,EXOC8,RNU5A-5P	3.35955	-0.128436	0.245706	0.210685	-0.000604773	0.995841	0.86844	-0.0173797	0.856068	0.974168
chr17:59790516-59791403	NA	SKA2,RPS6KB1,RNU6-450P,MIR21,PPM1D,TRIM37,VMP1,DHX40,CA4,RNFT1,NDUFB8P2,WFDC21P	3.0473	0.14518	0.2457	0.210685	0.0683975	0.570486	0.797325	0.0259674	0.807929	0.972077
chr17:40647246-40648892	NA	SMARCE1,KRTAP9-2,PGAP3,SNORD124,MSL1,RPL23AP75	4.50606	0.0958909	0.245734	0.210694	-0.101809	0.186122	0.646332	0.0402483	0.5977	0.962591
chr17:83203026-83203564	NA	NARF-IT1,METRNL	3.34233	0.135519	0.245729	0.210694	0.184496	0.0808283	0.554149	-0.0251764	0.804304	0.972052
chr8:18830622-18831664	NA	NA	3.14536	0.141858	0.245741	0.210694	0.0660146	0.58407	0.800039	-0.0196611	0.853875	0.974168
chr8:19938985-19940698	NA	LPL	4.77618	-0.0896177	0.245764	0.210707	0.0239563	0.731126	0.830109	-0.0115885	0.868774	0.974403
chr14:58243905-58245463	PSMA3	PSMA3-AS1,HMGB1P14,TIMM9,RNU6-341P,C14orf37,ARID4A,RPL31P4,TRK-CTT1-1,PSMA3,PSMA3	5.6833	-0.0751038	0.245803	0.210733	0.0260777	0.66756	0.820191	0.0101744	0.865948	0.974306
chr18:54261812-54262486	NA	POLI,MBD2,SNORA37,C18orf54	3.74538	0.114919	0.245888	0.210792	-0.130151	0.214898	0.664544	0.0758211	0.387485	0.948018
chr8:125373701-125374445	NA	NA	2.94114	0.137513	0.24588	0.210792	0.0206219	0.858457	0.851212	0.00598537	0.955936	0.978302
chr1:220893411-220894596	NA	RNU6ATAC35P	2.61531	0.168429	0.245959	0.210834	-0.0385451	0.788353	0.840121	-0.0629355	0.670733	0.963794
chr16:27748793-27749671	NA	NA	2.91529	-0.15065	0.245969	0.210834	-0.0362815	0.742749	0.832197	0.0610041	0.575474	0.96199
chr2:175398518-175399732	NA	NA	3.84237	-0.114034	0.245968	0.210834	-0.00329308	0.97218	0.86542	0.0296375	0.716431	0.966386
chr7:132318681-132319388	NA	NA	3.26986	0.132585	0.24596	0.210834	0.0648961	0.543218	0.790687	0.0584249	0.577561	0.96199
chr15:41906760-41907606	NA	NA	2.88411	0.155781	0.246027	0.210876	-0.00200154	0.987905	0.867529	-0.111441	0.348516	0.945188
chr4:83123671-83124754	NA	PLAC8	3.59893	-0.134438	0.246037	0.210878	-0.0459219	0.656238	0.817183	-0.00569445	0.954207	0.978302
chr15:84914909-84915840	NA	WDR73,GOLGA6L4,GOLGA6L5P,GOLGA2P7,CSPG4P11,LINC00933,GOLGA6L3,SLC28A1,RNU6-339P	3.08092	0.137296	0.246075	0.210903	-0.0281793	0.798637	0.841728	0.130476	0.224464	0.933885
chr2:90028307-90029535	NA	IGKV1-13,IGKV1D-12,IGKV6D-21	3.15595	-0.13772	0.24609	0.210909	0.0659684	0.564501	0.795604	-0.0244692	0.820241	0.972273
chr12:53492765-53493846	NA	PRR13,AMHR2,AAAS,ATF7,SP1,MAP3K12	4.2007	0.112728	0.2461	0.21091	-0.0257523	0.762811	0.836377	-0.0983334	0.282025	0.941414
chr14:68899725-68901058	NA	ACTN1,ACTN1-AS1	3.08199	0.157054	0.246108	0.21091	0.093303	0.45784	0.767811	-0.138476	0.29233	0.941414
chr3:125220841-125222361	NA	ZNF148,RNU6-232P,SLC12A8	3.22072	0.134955	0.246117	0.210911	0.020982	0.853633	0.850342	-0.0739461	0.485146	0.95774
chr5:55303211-55303768	DHX29	DHX29,DHX29	3.5003	-0.131214	0.246144	0.210928	-0.0431401	0.707501	0.82689	0.0678296	0.479531	0.95774
chr11:18246246-18247221	SAA2-SAA4	USH1C,RNA5SP333,SAA2-SAA4	3.507	0.126564	0.246167	0.21094	-0.0161151	0.887656	0.855187	0.0392278	0.702803	0.965347
chr17:66461475-66462495	NA	HELZ,PRKCA-AS1	3.31419	-0.122278	0.246195	0.210957	-0.244755	0.0199268	0.421785	-0.184883	0.0552316	0.890423
chr2:240611632-240613096	NA	CAPN10,GPR35	4.05315	-0.0997682	0.246216	0.210968	0.109502	0.162604	0.633176	0.0724943	0.363668	0.947751
chr13:45319696-45320519	NA	TPT1-AS1,KCTD4,SLC25A30	3.34435	0.131876	0.246239	0.21098	0.0365012	0.733703	0.830673	0.123798	0.170907	0.921043
chr1:155050356-155052636	ADAM15	PYGO2,MSTO2P,KIAA0907,ASH1L,KRTCAP2,THBS3,DPM3,SSR2,EFNA4,ASH1L-AS1,RUSC1-AS1,RIT1,DCST2,DCST1-AS1,ADAM15,ADAM15	5.47284	0.0777716	0.246268	0.210999	0.022167	0.708719	0.82703	0.104156	0.100973	0.910586
chr19:12550927-12551980	ZNF709	ZNF136,PGK1P2,ZNF700,ZNF44,WDR83OS,ZNF564,ZNF440,ZNF791,ZNF878,ZNF799,TRMT1,ZNF823,ZNF763,ZNF490,ZNF709	5.60285	-0.0839587	0.246295	0.211001	-0.0039993	0.951178	0.863371	0.0388413	0.568049	0.96199
chr19:51570868-51571681	ZNF175	ZNF175,ZNF480,SIGLEC5,SIGLEC14,RPL7P51,CEACAM18,ZNF808,SIGLEC8,SPACA6P-AS,FPR3,ZNF615,SIGLEC6,ZNF649,ZNF614,SIGLEC7,ZNF613,ZNF175	3.34392	0.124354	0.246295	0.211001	0.121185	0.228491	0.671643	0.183957	0.0559092	0.890423
chr3:187139178-187140055	NA	ADIPOQ,RPL39P19,RPL39L	4.83942	-0.0807258	0.246283	0.211001	-0.150353	0.0195782	0.42103	0.0162259	0.804142	0.972051
chr9:114936467-114938032	NA	NA	2.86286	-0.146154	0.246308	0.211001	0.145819	0.231469	0.672929	-0.0179771	0.874308	0.974922
chr9:125652381-125653659	NA	HNRNPA1P15,MAPKAP1,PBX3,ARPC5L	2.92317	0.154842	0.246313	0.211001	0.157672	0.222662	0.667569	0.147713	0.213461	0.932534
chr5:141914042-141914847	NA	NA	3.02396	0.149662	0.246323	0.211003	-0.204388	0.0656573	0.528297	-0.0153229	0.889637	0.97695
chr1:37478490-37480318	MIR6732	GNL2,ZC3H12A,LINC01137,SNIP1,MTF1,SF3A3,FTH1P1,DNALI1,FHL3,RSPO1,MEAF6,YRDC,C1orf122,MIR6732,MIR6732	5.55423	0.06936	0.246401	0.211063	0.0476178	0.389042	0.744099	0.00276097	0.961371	0.978302
chr1:111227119-111228080	NA	CHI3L2,DENND2D,PIFO,WDR77,ATP5F1,OVGP1,CEPT1,CD53,RAP1A,CHIAP1	2.89422	0.154804	0.246422	0.211074	-0.0256161	0.850461	0.850141	-0.0369917	0.744379	0.967997
chr12:124392386-124393489	NA	TCTN2,GTF2H3,EIF2B1,RFLNA,NCOR2	3.64698	0.114499	0.246451	0.211088	0.0760401	0.399979	0.748617	-0.0444767	0.617613	0.962591
chr17:41547775-41549650	LINC00974	KRT14,NAGLU,KRT15,LINC00974,KRT19,LINC00974	4.25541	0.109836	0.246463	0.211088	0.00488175	0.955453	0.863695	0.0743311	0.406035	0.949062
chr17:57810592-57811707	NA	RN7SKP94	2.81944	0.153562	0.246459	0.211088	0.102707	0.388988	0.744099	-0.202532	0.102603	0.912444
chr7:118214023-118215117	ANKRD7	LSM8,ANKRD7,ANKRD7	3.15675	0.152019	0.24648	0.211096	0.00187265	0.987645	0.867529	0.14358	0.251906	0.939283
chr14:50037888-50039260	NA	LINC01588,VCPKMT,PDLIM1P1	5.80282	-0.0781932	0.246491	0.211098	0.0350306	0.58634	0.800665	-0.0384637	0.527757	0.958687
chr2:202950461-202951027	NA	NA	3.50406	-0.139884	0.246507	0.211105	0.18285	0.101906	0.579619	-0.045558	0.629448	0.962591
chr12:52213320-52213973	C12orf80	KRT7,ZNF740,HNRNPA3P10,KRT86,KRT87P,KRT81,KRT83,KRT84,KRT6C,C12orf80,KRT80,LINC00592,NR4A1,ACVR1B,KRT71,GRASP,C12orf80	2.81785	0.17536	0.246519	0.211108	0.0944329	0.501578	0.7804	-0.146675	0.291843	0.941414
chr1:234243973-234245208	NA	NA	3.15095	-0.134011	0.246583	0.211142	0.120371	0.317923	0.716614	-0.0214049	0.848788	0.973904
chr2:222707428-222708548	NA	ACSL3,MOGAT1,FARSB,RPL31P17	4.9025	0.0890844	0.24658	0.211142	-0.00521615	0.941582	0.861988	0.101778	0.153119	0.919813
chr2:38075415-38077514	CYP1B1-AS1	ASS1P2,CYP1B1,CEBPZ,HEATR5B,RMDN2,CYP1B1-AS1,CYP1B1-AS1	5.27802	0.0820568	0.246569	0.211142	-0.0501406	0.418409	0.755915	-0.0534549	0.457057	0.955912
chr17:28854500-28855456	ERAL1	FLOT2,DHRS13,SNORD4A,SNORD42A,SNORD4B,TAOK1,PROCA1,ERAL1,FAM222B,ERAL1	3.89808	-0.105909	0.246608	0.211156	0.0575744	0.498123	0.779791	-0.000827487	0.991907	0.979116
chr22:26483340-26484395	HPS4	TFIP11,ASPHD2,SRRD,LINC01638,RPL15P22,HPS4,HPS4	4.57968	0.0970636	0.246662	0.211188	0.0634589	0.4183	0.755915	0.040751	0.598955	0.962591
chr3:143084826-143085551	NA	PBX2P1	3.3182	-0.130656	0.24666	0.211188	-0.0836909	0.445891	0.764755	-0.00735967	0.939793	0.978278
chr6:46356457-46357987	NA	NA	2.91192	0.155023	0.246674	0.211192	0.00205562	0.986903	0.867529	0.0388557	0.747311	0.967997
chr8:129984036-129985624	NA	FAM49B,RNU7-181P	4.28226	0.0994911	0.246695	0.211202	0.117614	0.132523	0.608624	-0.00925549	0.908031	0.978107
chr12:2582891-2583609	NA	CACNA1C-AS3,CACNA1C,CACNA1C-AS4	2.77572	0.172127	0.246723	0.211218	0.109642	0.427425	0.757888	0.0899404	0.507204	0.958687
chr6:43635237-43636264	NA	POLH,RRP36,RPS2P28,RPL29P16,RPS2P29,CAPN11,PRPH2,RSPH9,MAD2L1BP	4.02916	0.107789	0.24673	0.211218	-0.0364214	0.668378	0.820193	0.00941625	0.910645	0.978107
chr1:243267375-243268573	NA	SDCCAG8,CEP170,FCF1P7	4.83745	-0.0866906	0.246759	0.211229	0.0571517	0.405034	0.750365	0.0201196	0.76307	0.969127
chr10:132387480-132388269	NA	STK32C,LRRC27,PWWP2B	2.97927	0.154331	0.246751	0.211229	0.200301	0.107401	0.585768	-0.0579254	0.616413	0.962591
chr10:77548107-77549395	NA	KCNMA1	3.73484	0.118933	0.246777	0.211237	0.0595898	0.53778	0.789076	0.0246237	0.796627	0.971867
chr1:222654821-222655855	NA	BROX,AIDA,TLR5	3.7353	-0.121187	0.246828	0.211274	0.0564589	0.582662	0.799623	0.0514444	0.580992	0.962341
chr19:20564846-20566152	ZNF737	ZNF737,ZNF626,ZNF737	4.50645	-0.0960037	0.246837	0.211275	-0.130309	0.0965732	0.575427	0.0938604	0.208272	0.932395
chr2:197648294-197649687	NA	PLCL1,RFTN2	2.96552	-0.150061	0.246852	0.21128	0.0231918	0.856027	0.850641	0.0376149	0.756042	0.968845
chr1:66242615-66243560	NA	TCTEX1D1,PDE4B	3.0712	-0.135983	0.246965	0.211363	0.0458864	0.665982	0.81961	0.101046	0.345273	0.944651
chr19:55173442-55174496	NA	SYT5,TNNT1,TMEM86B,BRSK1,UBE2S,RDH13,EPS8L1	2.63061	0.183372	0.246957	0.211363	-0.00155151	0.991495	0.867715	0.0792985	0.595641	0.962591
chr20:20259435-20260095	NA	CFAP61,RPL17P1	4.22273	-0.104116	0.247014	0.211391	0.0168881	0.846219	0.849321	0.0103293	0.896647	0.977375
chr7:39069711-39070798	NA	NA	3.38705	-0.12952	0.247011	0.211391	-0.206995	0.0639621	0.525527	0.113335	0.260343	0.940552
chr7:36923705-36924792	MIR1200	SEPT7P3,MIR1200,MIR1200	3.56213	-0.119961	0.247037	0.211404	-0.0337119	0.735534	0.830875	0.0100304	0.913434	0.978107
chr3:141707653-141709601	NA	RNF7,GRK7,TPT1P3	3.66789	0.123587	0.247049	0.211407	0.183595	0.0622322	0.523546	-0.198356	0.0426702	0.873831
chr6:29964684-29966614	NA	HLA-A,HLA-W,HLA-K,MICD,HLA-H,HLA-J,HCG4P5,HCG4,IFITM4P,ABCF1,HLA-F,DHX16,TRIM10,HCG4P3,GNL1,ZNRD1,HCG18,ZNRD1ASP,PPP1R10,PRR3,GTF2H4,RPP21,OR2H2,ZFP57,TRIM39-RPP21,PPP1R11,TRIM39,TRIM26,HCG9	4.26011	-0.0976857	0.247071	0.211419	0.0873318	0.256717	0.687401	-0.044616	0.567359	0.96199
chr8:142325709-142326892	NA	TSNARE1,ADGRB1	4.3832	0.116784	0.247138	0.211469	-0.0133196	0.876459	0.853489	-0.0496978	0.608439	0.962591
chr17:21287542-21288625	MAP2K3	MAP2K3,KCNJ12,DHRS7B,NATD1,MAP2K3	6.2587	-0.0627087	0.247169	0.211489	-0.0788248	0.12552	0.603649	-0.0420433	0.414463	0.94988
chr11:62336980-62338138	ASRGL1	ASRGL1,ASRGL1	3.54724	0.124509	0.24719	0.2115	-0.0703222	0.462696	0.768964	0.0433809	0.656144	0.962591
chr15:83357485-83358524	NA	NA	2.79706	-0.149046	0.247204	0.211505	0.212773	0.104548	0.583278	-0.140178	0.241678	0.936937
chr8:47869311-47870099	NA	NA	2.98245	-0.136655	0.24722	0.211511	0.0851253	0.47854	0.773314	-0.218076	0.0473674	0.873831
chr15:20192968-20193855	NA	NA	3.56845	-0.125701	0.247264	0.211541	-0.138219	0.161173	0.631843	-0.0263441	0.792175	0.971721
chr11:65117045-65118110	ZNHIT2	SAC3D1,RPS16P6,CTSW,NEAT1,FAU,MRPL49,SYVN1,SNX15,SLC22A20,ZNHIT2,ZNHIT2	4.44731	0.106849	0.247281	0.211549	-0.139155	0.0913022	0.570296	0.0688332	0.435634	0.952111
chr1:92460505-92462174	NA	EVI5,GLMN	3.55459	0.128218	0.247326	0.211581	-0.0186078	0.850827	0.850211	0.0670168	0.51023	0.958687
chr12:123444104-123444947	NA	RILPL2,RILPL1,C12orf65,CDK2AP1,DNAH10,SNRNP35	2.7697	0.165443	0.247351	0.211595	0.06227	0.65381	0.816414	0.134935	0.279691	0.941414
chr1:212513812-212515386	NA	TMEM206	3.61951	0.124912	0.247382	0.211602	-0.0898311	0.375971	0.739943	-0.032691	0.752786	0.968477
chr1:91571768-91572782	NA	RPL39P13	2.9926	-0.152607	0.247384	0.211602	0.176859	0.160865	0.631728	-0.145451	0.214443	0.932534
chr15:50873485-50874585	NA	AP4E1,RN7SL354P,TRPM7,USP50,SPPL2A	3.35436	-0.129883	0.247382	0.211602	-0.201656	0.0577989	0.515989	-0.0626771	0.519857	0.958687
chr14:49882747-49883325	NA	POLE2,VCPKMT,RHOQP1,RPS29,ARF6,LINC01588,LRR1,RPL36AL,MGAT2,SOS2	2.66445	-0.170499	0.247402	0.211611	-0.22706	0.0773192	0.546565	0.0279884	0.806649	0.972077
chr14:65054376-65055267	NA	RAB15,CHURC1-FNTB	3.3753	-0.120073	0.247442	0.211638	0.104512	0.292673	0.704789	0.0281906	0.780267	0.971011
chr1:15042913-15043738	NA	TMEM51-AS1	3.16319	0.130846	0.247455	0.211641	-0.0814775	0.481454	0.774594	-0.0508341	0.608158	0.962591
chr18:70018817-70020490	NA	NA	3.82514	-0.123154	0.247468	0.211646	0.052639	0.58244	0.79946	-0.00673309	0.941034	0.978278
chr11:73140864-73141614	FCHSD2	FCHSD2,CLPB,INPPL1,COA4,ARAP1,RELT,ATG16L2,STARD10,PDE2A,FCHSD2	2.67863	0.1695	0.247493	0.211653	-0.0102273	0.937658	0.861752	0.143341	0.287045	0.941414
chr5:112188754-112190151	NA	NA	3.21565	-0.122278	0.24749	0.211653	0.065376	0.532322	0.787687	-0.00918258	0.92274	0.978107
chr1:107941061-107941934	NA	VAV3,VAV3-AS1,MIR7852	3.5	-0.125341	0.247504	0.211655	0.211094	0.0440219	0.489278	-0.0369175	0.681666	0.965095
chr13:30927147-30928539	TEX26	TEX26	2.63206	0.174951	0.247529	0.211669	0.215581	0.133158	0.609091	0.0147244	0.908007	0.978107
chr19:488320-489721	MADCAM1	CFD,SHC2,FSTL3,MADCAM1,MIDN,ODF3L2,MADCAM1	4.7739	0.0894427	0.247536	0.211669	0.00427578	0.950155	0.863112	-0.0708857	0.312432	0.942719
chr12:57063940-57065668	NA	ANKRD52,RPL13AP23,SMARCC2,NEMP1,CNPY2,TSPAN31,MYO1A	3.48997	0.129635	0.247574	0.211694	0.125842	0.243863	0.682133	0.0605944	0.54414	0.960125
chr5:150227147-150228103	NA	SLC6A7,CAMK2A	3.11597	0.135161	0.247582	0.211694	-0.0186993	0.871735	0.853134	0.0805234	0.488705	0.957928
chr8:22210393-22211722	NA	PIWIL2,PHYHIP,POLR3D	4.20844	-0.101512	0.24761	0.211711	-0.0579581	0.476898	0.773303	-0.0754263	0.350454	0.946654
chr4:44448240-44449283	KCTD8	KCTD8,LVCAT1,KCTD8	3.52404	-0.136355	0.24766	0.211746	0.138941	0.214881	0.664544	0.0201402	0.850385	0.974168
chr21:15210081-15212619	NA	NRIP1	4.42807	-0.100844	0.247681	0.21175	-0.115012	0.142327	0.617255	0.028791	0.713606	0.96594
chr9:110258525-110259194	TXN	TXN,AKAP2,C9orf152,TXN	3.54996	0.108533	0.24768	0.21175	0.108704	0.300504	0.709322	0.0985413	0.257363	0.940552
chr16:50611222-50612108	NA	NKD1,BRD7	3.32342	-0.131303	0.247699	0.211759	-0.0187956	0.861752	0.852136	0.00713537	0.943854	0.978278
chr5:111072886-111073720	TSLP	TSLP,WDR36,TSLP	4.17578	-0.0970503	0.24775	0.211796	-0.152179	0.0388923	0.47649	-0.0447568	0.561423	0.961838
chr10:52312962-52315174	DKK1	MBL2,DKK1,DKK1	4.22983	0.0996567	0.247791	0.211823	0.235027	0.002747	0.291345	0.00149308	0.985329	0.979116
chr5:149430106-149431554	MIR145	HMGXB3,MIR145,MIR145	3.502	0.134035	0.247802	0.211826	0.0224107	0.836146	0.848206	0.118691	0.273157	0.941414
chr11:64027753-64028776	NA	FLRT1	2.78787	0.163058	0.24794	0.211937	0.177875	0.187233	0.64692	-0.0572459	0.671962	0.96401
chr19:35931284-35931990	LRFN3	ZNF345,ZNF850,ZNF567,KMT2B,HAUS5,TMEM147-AS1,ZNF792,RBM42,ZNF790-AS1,LINC01766,ZNF461,TYROBP,ZNF529-AS1,ZNF790,ZNF260,ZNF568,ZNF529,ZFP14,LINC01534,ZFP82,LRFN3,LINC00665,APLP1,ZNF829,HCST,NFKBID,COX6B1,IGFLR1,FFAR2,U2AF1L4,LRFN3	5.09944	0.0844041	0.248031	0.212007	-0.0494911	0.442328	0.764107	0.00783946	0.909595	0.978107
chr2:164920343-164920896	NA	SLC38A11	2.95896	-0.155808	0.248046	0.212014	0.120007	0.372875	0.738027	-0.0885274	0.461429	0.957087
chr17:8186272-8188135	MIR4521	DVL2,PFAS,CTC1,CNTROB,SNORD10,SNORA48,MIR6883,KCTD11,NEURL4,RPL26,MIR324,SPEM1,NLGN2,CYB5D1,AURKB,LINC00324,SENP3,ZBTB4,TNK1,VAMP2,MIR4521	5.45236	0.0773474	0.248108	0.212059	-0.028517	0.621304	0.809471	0.0178524	0.764692	0.969137
chr12:49706821-49707914	TMBIM6	DDX23,FAM186B,LIMA1,FMNL3,CCNT1,CERS5,PRPF40B,SPATS2,TMBIM6,MCRS1,C1QL4,NCKAP5L,TMBIM6	5.63923	0.078131	0.248181	0.212115	-0.0705951	0.23811	0.677612	0.00546363	0.933342	0.978278
chr1:38291815-38292793	NA	NA	2.60054	0.18033	0.248202	0.212118	0.400135	0.0061601	0.340125	0.0255388	0.852857	0.974168
chr20:32822927-32823707	MAPRE1	MAPRE1,ZNF341,POFUT1,MAPRE1	3.21818	-0.12053	0.2482	0.212118	-0.14899	0.138769	0.613039	0.0158684	0.859416	0.974168
chr8:37561768-37563039	NA	NA	3.18009	-0.12947	0.24823	0.212135	0.169436	0.12148	0.600099	-0.0636694	0.5586	0.961838
chr6:163422972-163423669	NA	QKI	2.89276	0.147102	0.248267	0.21216	0.0403909	0.743345	0.832197	0.0192451	0.855386	0.974168
chr11:116931313-116933157	NA	APOA1,SIK3,PCSK7,TAGLN	3.21105	0.13658	0.248285	0.212168	0.0840179	0.469039	0.770617	0.000973404	0.992707	0.979116
chr10:21516246-21517869	NA	CASC10,MIR1915,MLLT10,SKIDA1	3.62026	0.130073	0.248315	0.212187	-0.00917791	0.929262	0.860567	0.0444101	0.685815	0.965095
chr1:169460019-169461253	CCDC181	NME7,CCDC181,CCDC181	2.88121	-0.149059	0.248349	0.212203	-0.0750893	0.519637	0.784757	-0.266985	0.0221922	0.842907
chr3:73093651-73094536	NA	SHQ1,PPP4R2,RNU6-557P,RNU2-64P	3.27592	-0.127172	0.248359	0.212203	0.00700849	0.946323	0.86262	-0.0440997	0.648216	0.962591
chr8:108033753-108035068	NA	EMC2,RSPO2,NRBF2P4	3.11895	-0.141141	0.248357	0.212203	0.152644	0.208737	0.659905	0.139121	0.209332	0.932395
chr14:74881447-74882537	DLST	DLST,RPS6KL1,PGF,TMED10,PROX2,FCF1,LTBP2,RNU6-689P,DLST	4.89396	0.0881348	0.248404	0.212231	-0.0214116	0.759349	0.835175	-0.0408954	0.549541	0.961212
chr6:163335333-163336397	NA	PACRG-AS3,QKI,DKFZp451B082,PACRG-AS1	3.03194	0.145048	0.248409	0.212231	-0.0750431	0.541682	0.790231	0.102778	0.401585	0.948018
chr10:73110217-73111334	NUDT13	NUDT13,DUSP8P5,GLUD1P3,RPL17P50,DNAJC9,ANAPC16,BMS1P4,CFAP70,ZSWIM8,ECD,RPL26P6,NUDT13	3.68144	-0.117901	0.24844	0.212237	-0.0547757	0.589777	0.801394	-0.174077	0.0538122	0.890423
chr12:75933265-75935043	NA	RN7SL734P	3.26621	0.123192	0.248425	0.212237	0.167059	0.102116	0.579847	0.0644403	0.479898	0.95774
chr20:645298-646133	NA	SRXN1,TCF15,CSNK2A1,SCRT2,SLC52A3	2.579	0.186621	0.248442	0.212237	0.043719	0.745426	0.832216	-0.0379776	0.782779	0.971315
chr6:108002328-108003356	NA	SEC63,RPL3P7,MTHFD2P3	3.19748	0.137856	0.248448	0.212237	-0.0372598	0.731575	0.830137	0.0471057	0.665055	0.963131
chr1:244324609-244325871	NA	ADSS,C1orf100,AKT3	3.44298	-0.113244	0.248484	0.212261	-0.0852448	0.378761	0.740918	0.0358831	0.697725	0.965231
chr14:53127588-53128896	NA	DDHD1,ERO1A	3.08029	0.139214	0.248512	0.212277	-0.0334592	0.764528	0.83684	0.185793	0.0896971	0.908698
chr4:186201729-186202358	NA	CYP4V2,KLKB1,FLJ38576	2.88152	-0.147219	0.248535	0.21229	-0.0975382	0.414294	0.75417	-0.205969	0.0646649	0.890693
chr4:175890969-175892307	NA	NA	2.65501	0.165102	0.24855	0.212296	0.041765	0.735148	0.830842	-0.0252461	0.84482	0.973904
chr4:112084656-112085829	NA	C4orf32,TIFA,TUBB8P3,RPS12P8	3.68805	-0.11829	0.248588	0.212321	0.0430423	0.677318	0.822025	-0.183013	0.0465858	0.873831
chr1:70685138-70686388	NA	CASP3P1,LINC01788	3.45666	0.124661	0.248623	0.212327	0.027352	0.791358	0.840476	-0.0976979	0.34711	0.944652
chr11:11620888-11622445	GALNT18	GALNT18,GALNT18	4.47596	-0.101431	0.248628	0.212327	-0.0501074	0.541318	0.790231	0.0228845	0.778641	0.970764
chr2:196331026-196332406	NA	STK17B,HECW2,RN7SL820P	3.36069	-0.129481	0.248611	0.212327	0.0970142	0.368526	0.736494	-0.0164557	0.861087	0.974168
chr8:35152075-35152850	NA	NA	2.74431	0.154141	0.248626	0.212327	0.0611524	0.628989	0.8107	-0.150032	0.216567	0.933194
chr15:45336366-45337794	NA	NA	2.91014	0.15066	0.248697	0.212379	-0.0558289	0.632539	0.810958	-0.246043	0.0474405	0.873831
chr18:77522138-77522772	NA	NA	2.8704	-0.154643	0.248769	0.212434	-0.0249504	0.866171	0.852687	-0.0706479	0.527141	0.958687
chr6:2141008-2142096	NA	NA	2.63886	0.158497	0.248783	0.212439	0.120638	0.339422	0.726165	0.0210873	0.880208	0.975932
chr11:3164572-3165565	OSBPL5	OSBPL5,OSBPL5	3.57509	0.12593	0.248817	0.212455	0.0805924	0.425	0.757511	-0.104574	0.298912	0.941971
chr5:147234317-147235281	STK32A-AS1	STK32A-AS1	2.92969	0.158979	0.248828	0.212455	0.00884377	0.943674	0.862304	-0.0329994	0.799155	0.971867
chr8:143948351-143948983	MIR661	ZNF251,ZNF250,ZNF517,LRRC14,PLEC,ZNF696,ZNF623,VPS28,COMMD5,ADCK5,ZC3H3,MAF1,TIGD5,GPAA1,ZNF34,ARHGAP39,SLC52A2,CYHR1,MINCR,WDR97,C8orf82,HSF1,SLC39A4,MAFA,SPATC1,TOP1MT,TONSL,GRINA,EPPK1,PARP10,FAM83H,GSDMD,NAPRT,EEF1D,MIR661	5.04977	-0.0842014	0.248826	0.212455	-0.0839832	0.206674	0.658505	0.0107331	0.869168	0.974403
chr1:226643099-226645434	NA	STUM,ITPKB-AS1	5.35354	-0.07479	0.248856	0.212467	-0.0970741	0.10558	0.58392	-0.10714	0.0867716	0.907235
chr3:194315141-194316275	LINC00887	LSG1,OPA1-AS1,HES1,GP5,LINC00887,LINC00887	3.87088	0.108213	0.248858	0.212467	0.033411	0.684739	0.823474	0.0923625	0.283948	0.941414
chr14:75282864-75284542	FOS	TMED10,LINC01220,JDP2,FOS,PROX2,DPPA5P4,FOS	4.93111	-0.0892638	0.248894	0.212491	0.0202165	0.764018	0.836738	-0.0672479	0.339591	0.944651
chr15:49361591-49362689	NA	NA	2.68884	-0.164998	0.248939	0.212522	-0.102886	0.443293	0.764282	0.169737	0.22387	0.933885
chr2:199979328-199980510	NA	FTCDNL1,TYW5	4.01899	-0.112219	0.248956	0.212523	0.0721606	0.426838	0.757777	-0.0171703	0.836991	0.973164
chr6:8435057-8435906	SLC35B3	SLC35B3,SLC35B3	5.27951	-0.0761666	0.248949	0.212523	-0.0476033	0.439229	0.762554	0.0327306	0.613406	0.962591
chr2:60994955-60996524	NA	KIAA1841,RNA5SP95	2.79177	0.145603	0.248974	0.212531	0.189086	0.125306	0.603535	0.135983	0.286217	0.941414
chr3:61249883-61250473	FHIT	RPL10AP6,FHIT,FHIT	4.21577	-0.105797	0.248988	0.212536	-0.20349	0.0243491	0.436657	-0.143612	0.0974541	0.908698
chr16:29925657-29926661	KCTD13	INO80E,SMG1P2,MIR4517,NPIPB13,ZNF747,PRR14,ZNF764,CDIPT,MIR762HG,ZNF689,BCL7C,KCTD13	4.63476	-0.0934133	0.249018	0.212555	-0.0630155	0.390027	0.74474	0.151366	0.0486472	0.87522
chr22:42933402-42934184	NA	ARFGAP3,PACSIN2,OGFRP1,RPL5P34,NFAM1,NAGA,FAM109B,POLDIP3	3.17375	0.138813	0.249036	0.212563	-0.0953175	0.393287	0.745936	0.0721786	0.46502	0.957162
chr2:101190788-101191629	NA	RPL31,TBC1D8-AS1,CNOT11	3.51536	-0.125675	0.249054	0.212571	-0.0721574	0.487854	0.776204	-0.0346593	0.696366	0.965231
chr1:8373822-8374931	NA	RERE,SLC45A1	2.68059	0.174161	0.249081	0.212587	0.113154	0.42689	0.757777	-0.0669387	0.615796	0.962591
chr10:44930797-44931383	NA	NA	3.44991	-0.128125	0.249092	0.212589	-0.0530372	0.637972	0.812522	0.0482342	0.609446	0.962591
chr3:14804913-14807062	LINC02011	SLC6A6,LINC02011,LINC02011	4.83806	0.0854676	0.249108	0.212592	0.0226941	0.737826	0.831459	-0.0283846	0.673683	0.96415
chr6:44966639-44967262	NA	AARS2,NUDT19P4	3.2265	0.132759	0.249112	0.212592	0.127865	0.24993	0.685641	0.0586851	0.518731	0.958687
chr2:57720652-57721413	NA	VRK2	3.40762	-0.13415	0.249121	0.212593	-0.130451	0.250438	0.686015	0.141395	0.174	0.921043
chr7:76392945-76393874	ZP3	POMZP3,NSUN5P1,SPDYE18,SSC4D,PMS2P9,DTX2P1,FAM185BP,TRIM73,ZP3,ZP3	4.99705	0.076969	0.249157	0.212616	-0.127766	0.037	0.470669	0.0210359	0.740553	0.967997
chr1:167713613-167716182	NA	TIPRL,MPZL1,FMO11P,CNN2P10,DUTP6,CREG1,TADA1,POU2F1,TRP-CGG1-1	6.01757	-0.0699135	0.249196	0.212626	-0.0243255	0.655589	0.817183	-0.0157866	0.773499	0.970133
chr1:8046701-8048407	NA	PARK7,RPL7AP18	3.80099	0.116393	0.249185	0.212626	-0.0707753	0.454731	0.767463	-0.0900146	0.302783	0.942719
chr5:140564161-140565472	SLC35A4	CD14,PCDHGB1,HARS,PCDHGA9,WDR55,DND1,ANKHD1-EIF4EBP3,ANKHD1,PCDHA5,PCDHB6,PCDHA4,PCDHGC3,PCDHA3,PCDHA2,PCDHB10,PCDHB17P,PCDHA7,PCDHA10,PCDHGA10,IK,PFDN1,PCDHB16,MIR6831,APBB3,SLC35A4	5.73916	0.0736878	0.249199	0.212626	-0.0939375	0.107416	0.585768	0.0149157	0.807591	0.972077
chr5:97096876-97098509	NA	LIX1,ERAP2,LIX1-AS1	3.14865	-0.131982	0.249209	0.212626	-0.0139566	0.903241	0.856666	0.103172	0.311825	0.942719
chr9:19153948-19154712	PLIN2	RRAGA,HAUS6,SAXO1,PSMC3P1,PLIN2,RPS6P10,PLIN2	4.1257	0.106458	0.249201	0.212626	-0.106518	0.214812	0.664544	-0.0765652	0.335325	0.944239
chr15:79922820-79924245	ST20	MTHFS,ST20,BCL2A1,ST20-MTHFS,ST20-AS1,ST20	5.94307	-0.0640023	0.249218	0.212626	-0.0698794	0.175821	0.638487	-0.00617511	0.905035	0.978107
chr1:155167302-155168324	NA	GBAP1,KRTCAP2,KIAA0907,THBS3,DCST1,DPM3,SSR2,GBA	2.99471	0.153841	0.249243	0.212627	-0.272158	0.0275614	0.444416	0.019177	0.873355	0.974922
chr5:164651633-164652789	NA	NA	3.0234	-0.145141	0.249241	0.212627	0.0715418	0.587178	0.800813	-0.159083	0.150453	0.919525
chr7:75875930-75876882	NA	CCL24,STYXL1,MDH2,POR,MIR4651,RHBDD2	3.9428	0.121912	0.249243	0.212627	-0.00782322	0.936857	0.861649	0.156593	0.0816442	0.905046
chr2:205712381-205713426	NA	NRP2,INO80D	4.15027	-0.102335	0.249275	0.212647	0.0581188	0.513106	0.782598	0.0308384	0.709343	0.965549
chr21:36156136-36157301	CBR3-AS1	DOPEY2,CBR3,SETD4,CBR1,CBR3-AS1	6.55219	0.0682884	0.249286	0.212649	-0.0545362	0.309916	0.712531	0.0021868	0.970723	0.978714
chr1:94854302-94855000	SLC44A3-AS1	LINC01057,SLC44A3-AS1	3.84801	-0.110567	0.249309	0.212656	-0.0879307	0.321763	0.718406	-0.194364	0.0249804	0.843013
chr4:113563677-113565385	NA	NA	3.52153	0.120502	0.249311	0.212656	0.0503539	0.620878	0.809389	-0.0841419	0.385115	0.948018
chr11:43880368-43881200	ALKBH3	ALKBH3,SEC14L1P1,EXT2,RN7SKP287,ACCS,API5,C11orf96,ALKBH3	4.5505	-0.100909	0.24933	0.212666	-0.0655694	0.434396	0.760759	-0.0301432	0.699974	0.965231
chr2:8643665-8645227	NA	ID2-AS1,ID2	3.79443	0.110123	0.249358	0.212682	-0.00554975	0.948943	0.862964	0.0672293	0.440339	0.952988
chr5:149960411-149961185	SLC26A2	HMGXB3,ZNF300,RPL7P1,ZNF300P1,TIGD6,SLC26A2,RPS20P4,RPS14,PDGFRB,SMIM3,CSNK1A1,CD74,PDE6A,SLC26A2	5.69376	-0.0735717	0.249366	0.212682	-0.137879	0.0192882	0.418399	-0.124026	0.0438658	0.873831
chr6:30787839-30788889	NA	IER3,PPP1R10,PAIP1P1,DHX16,LY6G5B,GTF2H4,ABCF1,DDX39B,VARS2,HCG18,BAG6,C6orf47,NFKBIL1,SAPCD1,HCG4B,DDR1,PSORS1C1,ETF1P1,HLA-K,HLA-E,FLOT1,TRIM26,CCHCR1,GNL1,PPP1R18,LINC00243,TCF19,CSNK2B,MIR4640,DDR1-AS1,HCG20,PRR3,HLA-L,ZNRD1ASP,HLA-W,RPL3P2,DPCR1,MICD,RPP21,HCG21,RNU6-850P,C6orf15,NRM,HLA-U,HLA-C,PSORS1C2,PSORS1C3,ZNRD1,HLA-J,HLA-G,TRIM39,TRIM39-RPP21,RN7SL353P	2.80302	0.152042	0.249385	0.212692	-0.0301777	0.826845	0.846466	-0.0894591	0.437005	0.952466
chr14:70808225-70809939	MAP3K9	MAP3K9,MAP3K9	5.12789	-0.0775848	0.249398	0.212696	-0.0640846	0.297398	0.707881	-0.00701527	0.916378	0.978107
chr3:142819004-142819982	NA	NA	2.81055	0.148492	0.24942	0.212707	0.220327	0.0712798	0.54047	0.199696	0.0829777	0.905046
chr8:19886301-19887213	NA	LPL,INTS10	3.43608	0.127595	0.249428	0.212707	-0.180165	0.105701	0.584016	-0.177424	0.0651921	0.890693
chr2:201860275-201861208	NA	RNU6-440P	2.84975	-0.166145	0.249449	0.212718	0.0425267	0.736246	0.830968	0.10264	0.402988	0.948083
chr1:199742417-199743082	NA	RNU6-778P	3.18303	-0.132245	0.249521	0.212739	-0.00216046	0.983867	0.867383	0.00140221	0.988483	0.979116
chr14:94473492-94474196	NA	NA	3.2949	-0.136912	0.249507	0.212739	0.0067554	0.95364	0.863552	-0.045171	0.637654	0.962591
chr16:30724643-30725492	NA	PHKG2,RNU6-1043P,SRCAP,RNF40,CCDC189,ZNF629	3.54604	0.11311	0.249501	0.212739	0.1785	0.0541353	0.506976	0.0679308	0.463266	0.957087
chr18:45059578-45060318	NA	NA	3.17749	-0.144335	0.24954	0.212739	0.0946671	0.437638	0.761809	-0.0582268	0.59706	0.962591
chr21:28135362-28137365	NA	LINC01697,CCT8,LINC01695	4.82093	-0.0785515	0.249536	0.212739	-0.0017319	0.979098	0.866664	-0.0543159	0.395627	0.948018
chr3:172210288-172211603	NA	FNDC3B,PLD1,RPS27AP8	3.38502	0.115321	0.249493	0.212739	-0.00918884	0.927098	0.860521	-0.0356825	0.700251	0.965231
chr4:83315185-83316983	NA	HPSE,THAP9,COQ2,PLAC8,HELQ,LIN54	4.08092	-0.099459	0.249497	0.212739	0.0230926	0.782459	0.839293	0.0204909	0.790096	0.971315
chr6:122136558-122137699	NA	NA	2.56494	0.191791	0.249536	0.212739	0.156447	0.297645	0.707954	0.00618148	0.969472	0.978714
chr13:20495039-20496219	NA	CRYL1,EEF1AKMT1,MIR4499	3.46667	0.116378	0.249553	0.212743	-0.116589	0.212521	0.662914	-0.00118921	0.989285	0.979116
chr1:20717556-20718314	KIF17	KIF17,EIF4G3,KIF17	3.52559	0.134557	0.249569	0.21275	-0.142816	0.177729	0.639729	-0.0554772	0.598679	0.962591
chr8:132767912-132769101	NA	LRRC6,PHF20L1,TMEM71	3.66802	-0.11675	0.249648	0.21281	-0.0788131	0.400266	0.748847	-0.00708642	0.931466	0.978278
chr1:154973686-154976039	SHC1	KRTCAP2,KIAA0907,THBS3,RPS27,SHC1,ASH1L,ADAM15,DCST1-AS1,RUSC1-AS1,RIT1,EFNA4,DAP3,KCNN3,FDPS,MIR92B,PYGO2,SHC1	6.27781	0.0733254	0.249693	0.212841	-0.052531	0.360331	0.734026	0.0336876	0.578648	0.96199
chr5:87194786-87196088	NA	LINC01949	2.9567	-0.147875	0.249709	0.212848	-0.108341	0.341862	0.727344	0.031776	0.769484	0.969556
chr12:11710807-11712299	NA	ETV6,RNU7-60P,LINC01252,BCL2L14	2.96786	0.154779	0.249729	0.212858	0.207754	0.078228	0.548639	-0.072735	0.528004	0.958687
chr11:111765696-111766864	PPP2R1B	SIK2,PPP2R1B,ALG9,RPS6P16,PIH1D2,LAYN,BTG4,C11orf88,MIR34C,MIR34B,PPP2R1B	5.11359	-0.0766411	0.249742	0.212861	0.0342776	0.570539	0.797346	0.062054	0.316973	0.943033
chr6:63635456-63636713	PHF3	PHF3,PHF3	5.49887	-0.075724	0.249779	0.212886	-0.0736508	0.224891	0.669778	0.0319173	0.610223	0.962591
chr3:45061913-45062742	NA	EXOSC7,LIMD1,CLEC3B,CDCP1,XCR1,ZNF660,SACM1L,RN7SL145P,RNU5B-3P,TMEM158,ZDHHC3,TMEM42,KIAA1143,ZNF502,ZNF197,ZNF501	4.18724	0.100254	0.249793	0.212891	0.128213	0.117824	0.596298	-0.00940988	0.898757	0.977375
chr6:29975657-29977535	NA	HLA-J,HCG4P3,HLA-K,ZFP57,HLA-H,ZNRD1,HLA-A,HCG4P7,MICD,HCG4,ZNRD1ASP,SUMO2P1,GABBR1,HLA-W,MICE,DDX39BP2	4.31446	0.0977402	0.249845	0.212929	0.0971761	0.216888	0.664728	0.00269132	0.971548	0.978714
chr20:49219019-49219823	DDX27	ZFAS1,STAU1,CSE1L,DDX27,DDX27	3.99706	0.106917	0.249886	0.212954	-0.118026	0.15808	0.630604	0.124851	0.15295	0.919813
chr21:42117348-42118858	NA	UMODL1-AS1,ABCG1	3.10654	0.142656	0.249892	0.212954	0.0657554	0.560197	0.794436	0.175095	0.125887	0.915531
chr1:143206288-143207458	NA	NA	2.66741	0.194065	0.249986	0.213008	-0.136663	0.331419	0.722596	0.429729	0.0212326	0.842907
chr3:128845686-128846968	NA	ACAD9,H1FX-AS1,RAB7A,GATA2-AS1,RPN1,KIAA1257,DNAJB8	4.20664	-0.098961	0.249989	0.213008	-0.00740029	0.924503	0.860152	-0.0446278	0.583915	0.962591
chr6:161921573-161923460	NA	NA	3.9204	0.11039	0.249969	0.213008	-0.10885	0.222992	0.667896	-0.0386652	0.668045	0.963463
chr7:97927745-97928803	ASNS	OR7E38P,ASNS	3.48299	0.122665	0.249985	0.213008	0.156834	0.108394	0.586513	0.135592	0.19577	0.928961
chr18:26226076-26227209	TAF4B	SS18,TAF4B,KCTD1,TAF4B	5.63643	-0.0733464	0.250017	0.213025	-0.112399	0.0584147	0.517523	-0.0979571	0.125559	0.915531
chr7:45917250-45918352	IGFBP3	IGFBP3,TTC4P1,IGFBP1,RNU7-76P,IGFBP3	3.02952	0.150794	0.250041	0.213039	0.229651	0.0578005	0.515989	0.132368	0.284731	0.941414
chr11:122754557-122756963	NA	CRTAM,UBASH3B	4.50519	-0.0934334	0.250061	0.213049	-0.107713	0.139913	0.613572	0.0747954	0.322157	0.943289
chr11:64654876-64656817	NA	NRXN2	4.22585	0.104961	0.25011	0.213069	0.116767	0.1823	0.643045	0.0501475	0.564224	0.96199
chr6:99592774-99593429	NA	CCNC,PRDM13	3.35739	-0.122591	0.250108	0.213069	0.120466	0.244099	0.682133	0.109523	0.207451	0.932395
chr8:126556288-126557082	LRATD2	FAM84B,LRATD2	4.20548	-0.103571	0.2501	0.213069	0.0333956	0.68375	0.823316	0.0297731	0.713571	0.965928
chr12:125079906-125080664	NA	AACS	3.31105	0.129095	0.250136	0.213085	0.141022	0.195963	0.652624	0.0477676	0.623933	0.962591
chr10:117259268-117261232	NA	SLC18A2,PDZD8,KCNK18	3.39256	-0.137716	0.250173	0.213109	-0.127823	0.251669	0.686034	-0.102148	0.354341	0.946862
chr11:122714055-122715007	NA	UBASH3B	3.66387	-0.122404	0.25019	0.213109	0.0563991	0.56226	0.795034	0.0879432	0.339203	0.944651
chr9:82539235-82540724	NA	NA	4.52898	-0.0936829	0.25019	0.213109	0.0161165	0.830986	0.847346	0.0930382	0.193778	0.927489
chr17:2303360-2304309	SRR	SRR,DPH1,HNRNPA1P16,SMG6,SRR	5.1162	0.0863357	0.250205	0.213114	-0.0613424	0.351321	0.731778	0.100103	0.15955	0.919922
chr9:27655243-27656022	NA	CTAGE12P	3.04228	-0.138508	0.250212	0.213114	0.108746	0.357643	0.733836	-0.00191438	0.98542	0.979116
chr2:29920105-29922035	ALK	ALK,ALK	4.48489	0.0959479	0.250254	0.213143	-0.0621389	0.425901	0.757545	-0.0374389	0.645266	0.962591
chr16:1770828-1771856	NME3	EME2,HN1L,SNORA64,FAHD1,HAGH,SNORD60,SNHG19,IFT140,PRSS29P,NME3,TMEM204,ERVK13-1,TPSG1,ZNF598,IGFALS,MRPS34,NME3	3.72132	0.123199	0.250286	0.213156	0.178636	0.0618517	0.523436	0.00858858	0.930205	0.978278
chr6:28865990-28867152	NA	TRIM27,ZFP57,ZKSCAN3,ZKSCAN4,ZNF603P,ZNF602P,LINC01556,ZSCAN31,LINC01623	4.86386	-0.0833274	0.250286	0.213156	-0.14694	0.038716	0.475923	0.0379156	0.571304	0.96199
chr1:17569125-17570279	NA	ARHGEF10L,ACTL8	4.16076	0.10587	0.250332	0.213186	-0.0435494	0.591785	0.80169	0.0652475	0.430859	0.951753
chr2:111415711-111417376	NA	NA	3.26108	-0.128078	0.250339	0.213186	0.0193242	0.859843	0.851405	-0.0605805	0.557659	0.961838
chr2:31297589-31298313	NA	EHD3,GALNT14	3.85779	-0.113439	0.250379	0.213214	-0.0898758	0.345566	0.729088	-0.0156272	0.858487	0.974168
chr3:156445446-156446669	KCNAB1-AS1	KCNAB1-AS1	3.33906	-0.139234	0.250429	0.213249	-0.183807	0.129975	0.606535	0.13203	0.22351	0.933885
chr12:125064971-125065834	AACS	AACS,AACS	4.47497	-0.0908818	0.250467	0.213274	-0.0492878	0.504953	0.780954	-0.128233	0.0844007	0.906116
chr16:89240381-89241628	NA	AFG3L1P,MC1R,SPG7,RNU6-430P,ZNF778,SNORD68	4.70955	-0.0973123	0.25049	0.213287	-0.133111	0.0873536	0.563295	0.0425418	0.59291	0.962591
chr10:8332111-8332918	NA	GATA3,GATA3-AS1	2.84208	0.151603	0.250515	0.213296	0.200943	0.100389	0.578091	-0.0555391	0.65489	0.962591
chr5:62643661-62644594	NA	NA	3.15992	0.135515	0.250517	0.213296	-0.158019	0.185317	0.64615	-0.0204469	0.855962	0.974168
chr4:158823297-158823993	NA	FNIP2,PPID,RNU6-128P,ETFDH,C4orf45,RAPGEF2	3.63138	0.122327	0.250549	0.213317	0.102621	0.305908	0.711592	0.142502	0.11866	0.915381
chr14:50943355-50945070	PYGL	ZFP64P1,OR7E159P,PYGL,NIN,MRPL57P9,PYGL	5.24913	-0.0763526	0.250572	0.213328	-0.0837788	0.17299	0.63737	0.0224366	0.718407	0.966815
chr1:206672358-206673585	NA	EIF2D,RASSF5,C1orf147,IL24,IL19,DYRK3,MAPKAPK2,IKBKE	3.64799	0.120336	0.250617	0.21336	0.0954547	0.336796	0.724986	0.0104008	0.908958	0.978107
chr14:69191211-69192219	EXD2	RPL7AP6,ERH,DDX18P1,SUSD6,EXD2,EXD2	3.89054	0.113841	0.250662	0.213391	0.0800649	0.372016	0.737595	0.0255483	0.76491	0.969137
chr17:2791323-2792116	NA	RAP1GAP2	3.37954	-0.122909	0.250684	0.213403	0.0997312	0.304705	0.711274	-0.137696	0.128027	0.915531
chr10:87592719-87594293	NA	NA	2.73058	0.154338	0.250808	0.213501	0.0725454	0.592892	0.802036	-0.0556474	0.66799	0.96346
chr3:129489195-129489887	NA	PLXND1,RPL32P3,IFT122,RHO,RNY3P13,MBD4	3.10825	0.129634	0.250832	0.213514	0.0900117	0.414505	0.75417	0.0206928	0.834048	0.973127
chr3:153679090-153680979	NA	NA	3.14325	0.147624	0.250908	0.213572	-0.018075	0.884278	0.854783	0.0157229	0.897882	0.977375
chr1:151001489-151002424	NA	RNU6-884P,CERS2,SEMA6C,BNIPL,C1orf56,SCNM1,LYSMD1,TMOD4,FAM63A,ANXA9,CTSS,CDC42SE1,MLLT11	3.19373	0.131829	0.250984	0.21363	0.0328266	0.744727	0.832197	0.0246721	0.800721	0.971908
chr17:233265-234712	NA	DOC2B,FAM57A,RPH3AL,TIMM22,CCL3P1	4.53952	0.0902952	0.251009	0.213644	-0.021134	0.79086	0.840323	0.184853	0.00951997	0.821487
chr5:61177265-61178162	NA	NA	3.13757	0.131702	0.25102	0.213646	-0.108311	0.355728	0.733106	0.166162	0.10045	0.910586
chr8:29529354-29530406	NA	DUSP4	3.09255	0.135431	0.251038	0.213655	0.203096	0.0556722	0.509589	0.0452255	0.668932	0.963649
chr17:57486873-57487802	NA	MSI2	3.42016	-0.128817	0.251083	0.213683	0.0484552	0.641297	0.813215	0.0333611	0.741649	0.967997
chr3:152298582-152299530	NA	TMEM14EP,MBNL1-AS1,MBNL1	4.53467	-0.0950648	0.251095	0.213683	-0.0756145	0.365304	0.734741	-0.117559	0.110461	0.914499
chr5:14594725-14596462	NA	OTULIN,FAM105A	3.74048	0.112982	0.251096	0.213683	0.108937	0.266717	0.693311	-0.0383946	0.697518	0.965231
chr12:26359480-26360456	NA	RNA5SP354	4.81117	-0.0934533	0.251137	0.21371	0.0856414	0.269547	0.694479	0.0302734	0.673347	0.96415
chr6:89371959-89372554	NA	RRAGD,SRSF12,LYRM2,UBE2J1	3.36863	-0.127695	0.251166	0.213728	0.13687	0.18726	0.64692	-0.145917	0.140536	0.915531
chr1:50976900-50978594	NA	RPS2P8,DMRTA2,CDKN2C	4.68688	-0.0878044	0.251212	0.213738	-0.0719746	0.300905	0.709469	0.137898	0.0504086	0.877918
chr2:162112269-162112924	NA	TIMM8AP1,DPP4	2.67181	-0.165876	0.25119	0.213738	-0.181491	0.204521	0.657509	-0.116438	0.338112	0.944239
chr2:216555127-216556108	NA	IGFBP2	2.8979	-0.143601	0.251195	0.213738	0.211061	0.0879102	0.564414	-0.0757622	0.510501	0.958687
chr3:196055566-196056339	NA	MUC20,LINC00969,SDHAP1,SDHAP2	4.18004	0.108375	0.251219	0.213738	-0.0449963	0.593711	0.802197	0.120473	0.153178	0.919813
chr6:8742977-8743833	NA	NA	3.12694	-0.137251	0.251215	0.213738	-0.0208403	0.85142	0.850236	0.106585	0.335063	0.944239
chr1:181134378-181136366	NA	LHX4,ACBD6,IER5,MR1,KIAA1614,STX6,LINC01732	5.46525	-0.0767954	0.2513	0.213793	-0.0197913	0.754846	0.834141	-0.0545915	0.376797	0.948018
chr11:58726352-58727476	GLYAT	GLYATL2,GLYAT,GLYAT	2.94331	-0.148892	0.251293	0.213793	0.105211	0.418899	0.756054	-0.176459	0.122607	0.915531
chr1:154720581-154721350	NA	DAP3	2.8459	0.145099	0.251321	0.213803	0.220706	0.0617311	0.523149	0.0757941	0.468816	0.95774
chr7:94697228-94697918	NA	RPS3AP25	3.15296	-0.138437	0.251424	0.213884	-0.111652	0.371853	0.737585	0.0436242	0.652452	0.962591
chr1:243284254-243285159	NA	SDCCAG8,CEP170,FCF1P7	4.25922	-0.102602	0.251441	0.213892	-0.0175937	0.84474	0.849317	0.0232238	0.778769	0.970774
chr12:94262274-94264189	NA	PLXNC1,TMCC3	5.01513	-0.0819632	0.251451	0.213893	0.119198	0.0725066	0.540923	0.0432563	0.518562	0.958687
chr7:100126740-100128012	MBLAC1	MIR6875,MBLAC1,MCM7,EPHB4,AP4M1,PCOLCE,PVRIG,AGFG2,PILRA,TRIM56,TAF6,ARPC1B,MBLAC1	4.8337	0.0834521	0.251483	0.213913	0.0945982	0.15043	0.624332	-0.10004	0.13936	0.915531
chr6:6885401-6886353	NA	RIOK1,RREB1,LY86	3.9539	0.109345	0.251505	0.213924	0.0340035	0.697023	0.825149	0.097054	0.262431	0.940587
chr16:2906874-2907442	FLYWCH1	CREBBP,FLYWCH2,THOC6,ZNF597,ZNF598,ZNF263,SNORA64,PRSS22,SNORD60,TRAF7,SNHG19,MTND1P8,FLYWCH1,PRSS30P,FLYWCH1	2.80061	0.163451	0.251524	0.213929	-0.0640081	0.618727	0.808981	0.138574	0.253532	0.939647
chr21:29099599-29100474	NA	BACH1,CCT8,MAP3K7CL,RWDD2B,N6AMT1,LTN1,USP16	3.97703	-0.104578	0.251532	0.213929	0.0868384	0.308441	0.712531	0.00704727	0.929893	0.978278
chr6:21593292-21595717	SOX4	BOLA2P3,CASC15,SOX4,SOX4	5.81831	-0.0636455	0.251535	0.213929	-0.109805	0.0344516	0.462466	-0.0928691	0.0806728	0.903433
chr15:50055247-50056260	NA	ATP8B4,SLC27A2,USP8,GABPB1,RNA5SP394	3.7144	-0.103666	0.251553	0.213936	0.209943	0.0205068	0.423895	-0.038299	0.635039	0.962591
chr15:72319641-72320642	NA	CELF6	4.80746	0.0894856	0.25156	0.213936	-0.076441	0.282008	0.699889	0.0230885	0.76947	0.969556
chr4:53716447-53717654	NA	LNX1	3.5045	-0.12724	0.251577	0.213936	0.0181694	0.853131	0.850268	-0.121726	0.215847	0.932879
chr9:71677774-71678574	NA	HSPB1P1,TMEM2	3.66572	-0.126792	0.25157	0.213936	-0.0373699	0.724599	0.828862	-0.00801228	0.932769	0.978278
chr8:6840456-6841483	XKR5	GS1-24F4.2,XKR5,XKR5	3.42375	0.125747	0.251599	0.213948	0.0756031	0.465778	0.769814	0.092499	0.371629	0.948018
chr11:35227571-35228634	NA	APIP,MIR1343,PDHX,CD44	4.28432	-0.104359	0.251622	0.21396	-0.17117	0.0516495	0.500901	-0.142031	0.0675789	0.890693
chr5:139745083-139745832	PSD2-AS1	VTRNA1-1,PSD2,PURA,PSD2-AS1,PSD2-AS1	2.78658	0.160853	0.25163	0.21396	-0.0372746	0.767695	0.837173	0.148737	0.254846	0.940128
chr2:21561863-21562473	NA	NA	3.05966	-0.139063	0.251668	0.213986	-0.00271928	0.982356	0.867158	-0.0596566	0.548935	0.961192
chr17:47229696-47230450	NA	EFCAB13,RNU7-186P,MYL4,ITGB3	2.7864	0.152613	0.251682	0.21399	-0.0204866	0.866322	0.852698	0.03427	0.763491	0.969127
chr5:149344937-149345844	GRPEL2	PCYOX1L,CARMN,PDGFRB,RPL7P1,MIR143,MIR145,IL17B,GRPEL2,GRPEL2	4.57085	-0.0878111	0.251725	0.21402	-0.0851907	0.225097	0.669891	0.00984255	0.885072	0.976335
chr2:97948660-97949441	NA	TMEM131,RNU7-96P,ZAP70,VWA3B,ANKRD36B,ACTR1B,ANKRD36,LINC01125	2.97196	0.140349	0.251755	0.214031	0.0400179	0.753722	0.833717	-0.120845	0.257355	0.940552
chr8:140309316-140310059	NA	C8orf17	3.19532	-0.151203	0.251753	0.214031	-0.220077	0.0562904	0.510862	0.00159185	0.988133	0.979116
chr12:91871339-91872500	NA	NA	3.94861	-0.105984	0.251783	0.214048	-0.150238	0.0954338	0.574496	-0.117509	0.152524	0.919813
chr2:225040867-225042924	DOCK10	DOCK10,NYAP2,CUL3,MIR4439,DOCK10	5.59474	-0.0743739	0.251802	0.214057	0.00177258	0.976798	0.866075	0.0378307	0.538978	0.959553
chr1:152188541-152190143	NA	FLG-AS1,HRNR,FLG	4.11483	-0.0985826	0.251824	0.214069	0.0566806	0.48288	0.774903	0.0212019	0.79259	0.971747
chr1:21508704-21509406	ALPL	ALPL,ALPL	2.63741	0.184096	0.251838	0.214073	-0.0080911	0.953071	0.863492	0.0232941	0.879518	0.975704
chr2:199818007-199819173	NA	NA	3.025	-0.135283	0.251856	0.214074	0.175998	0.119035	0.59787	0.0350458	0.734167	0.967807
chr4:88857619-88858696	NA	NA	2.78743	0.151437	0.251855	0.214074	0.0734829	0.536523	0.788794	0.00260137	0.981916	0.979116
chr5:133285271-133285962	NA	CTB-3M24.3	2.55753	0.178395	0.252006	0.214195	0.199534	0.158005	0.63051	0.031036	0.834264	0.973127
chr16:88789661-88791068	PIEZO1	ZNF778,RNF166,PIEZO1,MIR4722,CDT1,PIEZO1	3.77307	0.111741	0.252039	0.214216	-0.0958356	0.283042	0.700165	0.00866304	0.921352	0.978107
chr12:92466427-92467081	NA	CLLU1OS,C12orf74,CLLU1,BTG1	2.75962	-0.152505	0.252062	0.214221	-0.305783	0.0219255	0.42958	-0.112567	0.35647	0.946862
chr5:1108096-1109293	NA	SLC12A7,CTD-3080P12.3,TPPP,LPCAT1,MIR4635	4.34819	0.0993039	0.252057	0.214221	0.0238352	0.775375	0.83847	0.00914595	0.911113	0.978107
chr14:76203241-76204027	NA	GPATCH2L,ESRRB	4.74592	-0.0878267	0.252145	0.214233	-0.034163	0.634365	0.81135	-0.0334286	0.633127	0.962591
chr17:3667608-3669216	TAX1BP3	TAX1BP3,CTNS,P2RX5,GSG2,RPL21P125,TAX1BP3	5.76887	0.0702957	0.252148	0.214233	-0.0762707	0.165175	0.634342	0.0974206	0.116938	0.914943
chr2:172379900-172381363	NA	ITGA6	4.1548	-0.0883797	0.252105	0.214233	-0.0567482	0.464585	0.769215	0.0306995	0.655606	0.962591
chr3:28952099-28953237	NA	NA	2.90951	0.146447	0.252114	0.214233	0.0575416	0.63793	0.81252	-0.039156	0.718071	0.966673
chr3:36707468-36708091	NA	DCLK3,RN7SKP227	3.34541	-0.119329	0.252143	0.214233	-0.118976	0.270257	0.694891	0.0997195	0.28922	0.941414
chr4:107756619-107758197	NA	PAPSS1	3.06554	-0.135054	0.25215	0.214233	0.0755618	0.510103	0.781715	-0.00856557	0.934683	0.978278
chr4:147821742-147822586	NA	ARHGAP10,RN7SL254P	2.9318	0.13845	0.252128	0.214233	-0.0447729	0.70658	0.826819	-0.157435	0.143449	0.915531
chr5:180802208-180804279	NA	RACK1,RN7SKP150,ZFP62,GFPT2,TRIM52,TRIM7,CNOT6,MGAT1	6.08963	0.0682183	0.252121	0.214233	-0.0336399	0.529509	0.787305	0.0455949	0.414771	0.94988
chr7:6854762-6855989	NA	CCZ1B,CCZ1,AIMP2,UNC93B2	2.96418	0.14719	0.252097	0.214233	0.0110238	0.929075	0.860521	0.0992718	0.411399	0.949615
chr2:198100268-198101057	NA	NA	3.52198	-0.12558	0.25226	0.214312	0.0224751	0.821733	0.845628	-0.137827	0.144585	0.917226
chr6:3026808-3027459	HTATSF1P2	HTATSF1P2,NQO2,RIPK1,LINC01011,PSMG4,BPHL,HTATSF1P2	2.99812	-0.14018	0.252254	0.214312	0.104394	0.343956	0.728034	-0.084191	0.412352	0.949663
chr17:82037166-82038023	DCXR	DCXR,ARL16,TSPAN10,RFNG,DCXR	5.04588	0.0905702	0.25229	0.214331	-0.127554	0.0708854	0.539962	0.00559085	0.941893	0.978278
chr16:73057447-73059106	NA	DHX38,C16orf47,ZFHX3,TXNL4B	4.73507	0.0845132	0.2523	0.214331	0.0223531	0.736973	0.831198	0.000154104	0.998194	0.979116
chr6:31958660-31959431	MIR1236	SKIV2L,HLA-C,MICA,PRRC2A,ZBTB12,RNU6-850P,ATF6B,EHMT2,DXO,STK19B,HLA-DRB5,HLA-DQB2,LY6G5B,MIR1236,NELFE,STK19,MIR1236	4.74072	0.0883578	0.252337	0.214356	-0.0332554	0.629341	0.8107	0.0635493	0.374558	0.948018
chr1:75796073-75798010	MSH4	MSH4,SNORD45B,MSH4	3.26089	0.150521	0.252363	0.214371	0.00412542	0.97463	0.865751	0.15761	0.230611	0.933904
chr1:25369158-25370268	NA	TMEM50A,SDHDP7	2.93148	0.155684	0.252395	0.214378	0.178963	0.155731	0.628408	0.0433425	0.705791	0.965347
chr2:30225039-30226033	NA	YPEL5,LBH	3.14802	0.139162	0.252398	0.214378	0.110872	0.340391	0.726451	0.0228604	0.844694	0.973904
chr20:3820021-3821019	AP5S1	VPS16,CDC25B,AP5S1,AP5S1	5.02998	0.0892451	0.252404	0.214378	-0.157257	0.0281782	0.444416	0.0928551	0.212811	0.932395
chr20:45362756-45363693	SYS1-DBNDD2	KCNK15,TP53TG5,NEURL2,SYS1,CD40,WISP2,SYS1-DBNDD2,NDUFB4P10,SYS1-DBNDD2	5.2817	0.0794447	0.252404	0.214378	-0.0557373	0.376915	0.740477	0.0669882	0.298295	0.941971
chr15:44661901-44664128	SPG11	B2M,EIF3J-AS1,MFAP1,HNRNPMP1,TRIM69,SPG11,CATSPER2,PATL2,CTDSPL2,SPG11	5.44498	0.0712927	0.252465	0.214405	0.0256068	0.650332	0.815247	0.068596	0.242105	0.937105
chr15:82108424-82109195	NA	NA	3.37412	-0.126877	0.252445	0.214405	0.0270084	0.800884	0.842002	0.0641893	0.518866	0.958687
chr16:84994501-84995384	NA	ZDHHC7,KIAA0513,KLHL36,RN7SL381P,COTL1,CRISPLD2	3.25717	0.139801	0.252469	0.214405	-0.0387216	0.725917	0.829152	-0.0346332	0.740992	0.967997
chr4:163691645-163692788	NA	NA	3.1043	-0.137572	0.252456	0.214405	0.0531623	0.634495	0.811402	-0.00506091	0.962691	0.978302
chr22:36493615-36494341	NA	FOXRED2,TXN2	3.30543	-0.124662	0.252512	0.214434	0.0869374	0.409919	0.752278	-0.0232369	0.820286	0.972273
chr1:99758104-99759608	NA	FRRS1,SASS6,HMGB3P10	3.89349	0.117107	0.252529	0.214441	-0.0601156	0.52625	0.786624	0.0379312	0.672089	0.96401
chr19:8004898-8006385	ELAVL1	HNRNPM,XAB2,ZNF557,ZNF558,ELAVL1,ZNF414,CCL25,ELAVL1	4.54342	0.106138	0.252544	0.214441	0.0619885	0.460634	0.768461	-0.00843473	0.921395	0.978107
chr7:149838030-149838810	ZNF862	SSPO,RARRES2,ZNF862,ZNF862	5.84699	-0.0823477	0.252545	0.214441	-0.236846	0.00070818	0.243781	-0.0210715	0.755185	0.968845
chr21:38376070-38376928	NA	LINC01423	2.80283	0.155523	0.252589	0.21447	-0.141022	0.286083	0.702183	0.176426	0.1678	0.921043
chr8:143568499-143569693	NA	GSDMD,NAPRT,MROH6	5.78136	0.0780027	0.252634	0.214502	-0.0768775	0.212577	0.663011	0.0273301	0.688755	0.965095
chr12:29681393-29683014	NA	NA	3.53316	0.113565	0.252647	0.214506	0.229116	0.023155	0.434056	0.0781255	0.387669	0.948018
chr18:58438244-58439445	NA	NA	3.10816	0.137818	0.252662	0.214512	-0.0427589	0.709969	0.82703	-0.14268	0.208181	0.932395
chr6:91330030-91330780	NA	NA	2.26496	0.201194	0.252678	0.214518	0.172486	0.286913	0.702522	-0.0101867	0.950921	0.978302
chr6:119312808-119313414	NA	MAN1A1,RPL13AP15,MCM9,RNU6-194P	3.2189	-0.134636	0.252732	0.21455	-0.1124	0.341554	0.727092	0.242415	0.0148575	0.842907
chr8:61721158-61721928	NA	ASPH,MIR4470	3.27444	-0.129166	0.252732	0.21455	0.0855422	0.424623	0.757469	0.00493403	0.96014	0.978302
chr22:45435191-45436071	NA	RIBC2,FAM118A,SMC1B,CDPF1,UPK3A,TRMU,NUP50,NUP50-AS1	2.67273	0.173837	0.252762	0.214568	-0.271624	0.0539547	0.506976	-0.0733013	0.612504	0.962591
chr19:7268040-7268924	NA	EVI5L,INSR	2.81473	-0.157776	0.25281	0.214602	-0.110954	0.373655	0.738652	0.0183412	0.870828	0.974677
chr19:46821475-46822747	NA	FKRP,SLC1A5,STRN4,AP2S1,PRKD2,MIR320E,TMEM160,HNRNPMP2	3.58455	0.123038	0.25282	0.214603	-0.0354571	0.718989	0.828187	0.0297334	0.765137	0.969199
chr4:82216086-82217209	NA	BIN2P1	2.89584	-0.144419	0.252841	0.214614	0.00876659	0.941479	0.861988	0.163036	0.154946	0.919813
chr13:47425817-47426605	NA	NA	2.97176	-0.139253	0.252877	0.214637	-0.283029	0.0156938	0.400064	-0.0444117	0.673749	0.96415
chr1:14741993-14742733	NA	NA	3.00279	0.134788	0.25291	0.214656	0.335599	0.00803012	0.3567	-0.0243928	0.809118	0.972106
chr11:126062531-126063598	CDON	STT3A,TMEM218,CDON,CDON	5.54867	-0.0753391	0.252915	0.214656	-0.15863	0.0110665	0.379681	0.0121447	0.848643	0.973904
chr2:20582354-20583353	NA	TTC32,GDF7	3.97151	0.10186	0.25296	0.214672	0.0128958	0.881587	0.854271	-0.0177239	0.825941	0.972666
chr3:151383930-151385244	P2RY12	P2RY12,GPR87,P2RY13,P2RY12	3.68348	-0.12257	0.252946	0.214672	0.00658919	0.948524	0.862873	0.090014	0.323035	0.943289
chr3:48684434-48685203	NCKIPSD	WDR6,AMT,NCKIPSD,MIR4793,CELSR3-AS1,CELSR3,ARIH2,P4HTM,IP6K2,NCKIPSD	3.11384	-0.144436	0.252959	0.214672	0.044789	0.697962	0.825287	-0.0268638	0.803675	0.972015
chr1:46508211-46509360	DMBX1	DMBX1	2.80154	0.183178	0.253029	0.214716	-0.025948	0.845876	0.849321	0.137999	0.339508	0.944651
chr2:38835053-38836482	NA	DHX57	3.7037	0.114276	0.253025	0.214716	-0.0633539	0.503784	0.780456	0.0625172	0.470844	0.95774
chr2:105129556-105130213	NA	GPR45,LINC01918	3.06194	-0.124569	0.253058	0.214734	0.141074	0.239811	0.678731	-0.0609901	0.561462	0.961838
chr11:93054810-93055383	NA	MED17,SNORA1	3.19698	0.144263	0.253092	0.214743	0.0482427	0.708726	0.82703	0.0670842	0.478399	0.95774
chr19:40347938-40349183	PLD3	SNRPA,FBL,CCDC97,RN7SL566P,COQ8B,ITPKC,RPS16,LGALS14,CYP2G2P,PLD3,PRX,CYP2F2P,SUPT5H,ZNF546,NUMBL,CYP2T1P,SERTAD3,EID2B,C19orf47,LGALS13,PLD3	4.98673	0.0850919	0.25308	0.214743	-0.0975327	0.14456	0.620036	-0.0295654	0.683146	0.965095
chr2:40164561-40165634	NA	NA	3.67975	-0.110126	0.253093	0.214743	-0.160698	0.0897436	0.568284	0.00246001	0.976035	0.978886
chr15:31266006-31266815	NA	KLF13,GOLGA8R,MTMR10,CHRFAM7A,ULK4P2	3.60279	0.110562	0.253122	0.214761	-0.0533606	0.578784	0.79869	-0.04234	0.652126	0.962591
chr12:124815139-124815734	NA	NA	3.01126	0.132624	0.253142	0.21477	0.00436386	0.969729	0.864947	0.101898	0.324651	0.943343
chr10:18449298-18450023	NA	NA	3.08917	-0.1424	0.253153	0.214772	0.0830992	0.501869	0.7804	0.129633	0.251284	0.93915
chr17:58534554-58535321	NA	TRIM37,RNF43,SEPT4	3.85173	-0.115148	0.253253	0.214851	-0.220854	0.0225091	0.431724	-0.0224426	0.79929	0.971867
chr20:23135531-23136264	LINC00656	CD93,NXT1,LINC00656,LINC00656	3.32717	0.139937	0.253314	0.214893	-0.0368071	0.753142	0.833706	0.154213	0.145715	0.918557
chr20:50115753-50116307	UBE2V1	LINC01273,PTGIS,DPM1,UBE2V1,UBE2V1	3.63909	-0.119834	0.253328	0.214893	-0.103954	0.273309	0.696324	0.0134892	0.88153	0.975989
chr5:134029021-134030016	NA	NA	3.13728	0.1435	0.253321	0.214893	-0.0358992	0.768442	0.837424	0.0999715	0.326926	0.943789
chr2:196951269-196952889	NA	NA	2.61402	0.163953	0.253345	0.2149	0.114599	0.380605	0.741266	0.0165894	0.899245	0.977375
chr10:74255172-74256439	NA	DUPD1,ADK	2.88061	-0.154985	0.253389	0.214923	-0.341757	0.00938617	0.366513	-0.00809945	0.945881	0.978278
chr20:26009241-26011071	NA	FAM182B,NCOR1P1,ABHD12,LINC01733,NANP,NINL,ZNF337	4.29395	-0.100317	0.253386	0.214923	0.0453268	0.593618	0.802197	-0.0206991	0.803072	0.971963
chr7:137961125-137962048	NA	CREB3L2,AKR1D1,TRIM24	3.40556	-0.117912	0.253399	0.214924	-0.040695	0.680213	0.823001	-0.265891	0.00735082	0.816368
chr1:6600796-6604007	NA	KLHL21,THAP3,RPL22,HES3,ZBTB48,PHF13	6.83197	0.0548263	0.253411	0.214928	-0.0781063	0.0792138	0.550699	0.0544166	0.236687	0.936937
chr2:46097729-46098528	NA	EPAS1	3.35821	-0.126874	0.253479	0.214978	0.155366	0.174222	0.637829	-0.0807166	0.388334	0.948018
chr11:119101510-119102784	C2CD2L	HINFP,NLRX1,RPS25,ABCG4,HMBS,C2CD2L,H2AFX,C2CD2L	4.67854	0.085065	0.253495	0.214985	0.00280851	0.967403	0.864947	0.0634087	0.358178	0.946862
chr4:73944168-73945282	NA	NA	2.92254	0.159657	0.25352	0.214998	0.204929	0.115643	0.595386	0.107304	0.418086	0.951031
chr5:94945529-94946358	NA	NA	3.88548	-0.106311	0.253541	0.215009	-0.109807	0.234042	0.674984	-0.0697442	0.387136	0.948018
chr18:9825480-9826130	NA	VAPA,RAB31,TXNDC2,PPP4R1,RALBP1,RN7SL862P,ZNF415P1	3.54493	0.120921	0.253558	0.215017	-0.104691	0.272635	0.696013	-0.0247967	0.779136	0.970774
chr12:108903256-108904155	NA	SSH1,DAO,SVOP,CORO1C,SELPLG	3.53787	0.124823	0.25358	0.215028	0.106329	0.290735	0.703862	0.0274942	0.77616	0.970311
chr17:58531515-58532372	NA	TRIM37,RNF43,SEPT4	3.78575	0.120688	0.2536	0.215038	0.0136566	0.888294	0.855284	0.00856759	0.928462	0.978278
chr2:95568755-95569980	NA	NA	3.06028	-0.141296	0.253632	0.215058	-0.075088	0.519226	0.784623	-0.121183	0.268528	0.940719
chr20:33685700-33687809	E2F1	BPIFB5P,RPL12P3,BPIFA3,SUN5,RPS2P1,CBFA2T2,ZNF341-AS1,AHCY,E2F1,E2F1	5.43936	0.0754153	0.253655	0.21507	-0.054492	0.354621	0.732922	-0.0521523	0.424458	0.951031
chr2:208254024-208255762	IDH1-AS1	IDH1-AS1,PIKFYVE,PTH2R,TPT1P2,IDH1-AS1	5.878	-0.0677463	0.253689	0.215085	-0.0726258	0.189348	0.647533	-0.0532614	0.34929	0.945957
chr4:89306954-89308541	GPRIN3	GPRIN3,FAM13A,GPRIN3	4.81365	-0.0840543	0.253689	0.215085	0.0639375	0.35243	0.732561	0.0564176	0.398501	0.948018
chr1:214261111-214262171	NA	NA	3.40901	-0.133696	0.253774	0.215136	0.355753	0.00147074	0.266848	0.00455917	0.96569	0.978641
chr12:121240471-121241557	NA	P2RX4,OASL,ACADS,CAMKK2,CLIC1P1	3.03298	0.149478	0.25376	0.215136	0.00749551	0.949644	0.863112	0.0581705	0.621557	0.962591
chr20:62602502-62604030	NA	MIR1-1HG,RPL7P3,C20orf166-AS1,WI2-87327B8.2	5.34835	0.0799851	0.253766	0.215136	-0.145695	0.0240975	0.436243	-0.0269065	0.684954	0.965095
chr12:100698828-100699818	NA	NA	3.02119	0.132759	0.253788	0.215141	-0.28264	0.0209402	0.425482	0.0496619	0.644342	0.962591
chr1:43387617-43388735	MED8	MED8,HYI,SZT2,MED8	3.57147	0.119945	0.253806	0.215149	0.0712545	0.49904	0.77992	0.0231393	0.799105	0.971867
chr10:35356210-35357059	NA	PRDX2P2,CCNY	2.98529	-0.134127	0.253844	0.215174	0.00596458	0.957529	0.863733	-0.128154	0.21527	0.932712
chr6:20325737-20326656	NA	MBOAT1,E2F3	3.47768	-0.125887	0.253873	0.215191	-0.14296	0.194072	0.65117	0.191792	0.0456431	0.873831
chr19:2567435-2568812	NA	RN7SL121P	3.18568	0.143961	0.253881	0.215192	0.0159073	0.889448	0.855295	-0.116801	0.31964	0.943033
chr15:32878741-32881059	NA	NA	3.77229	0.11798	0.253891	0.215193	0.0421143	0.677576	0.822025	0.119146	0.195422	0.928961
chr10:120987108-120987793	NA	NA	3.04093	0.143478	0.253914	0.215203	0.0551941	0.65934	0.818004	0.079526	0.466116	0.957162
chr5:100212129-100213383	NA	NA	2.80956	0.162845	0.25392	0.215203	0.271142	0.0342564	0.462452	0.211951	0.14562	0.918432
chr11:48019613-48020884	NA	NUP160,FNBP4,DDB2,PTPRJ,SLC39A13,MADD,KBTBD4,CELF1,MYBPC3,ACP2,C1QTNF4,FAM180B,ARFGAP2,PSMC3,OR4X1,PTPRJ-AS1	4.23778	0.0995579	0.253937	0.215203	0.0668341	0.405917	0.750974	-0.0917712	0.237864	0.936937
chr5:84381866-84382890	EDIL3	EDIL3,EDIL3	3.03827	0.140515	0.253929	0.215203	0.241124	0.0377389	0.472996	0.101653	0.362565	0.947065
chr17:79996886-79997836	NA	EIF4A3,CCDC40,CBX2,TBC1D16,SGSH,ENGASE,RNF213,CBX4,GAA,CBX8	4.08761	0.100097	0.253957	0.215206	0.182098	0.0273242	0.444122	0.0893802	0.253438	0.939588
chr19:33160360-33161286	NA	WDR88,GPATCH1,AKR1B1P7,RPL21P131	2.55294	0.155882	0.25395	0.215206	-0.0555176	0.697311	0.825149	-0.166295	0.294415	0.941896
chr11:27281424-27282675	NA	BBOX1-AS1,CCDC34	2.51132	0.184285	0.253984	0.215222	0.0866354	0.558246	0.793477	0.155922	0.318569	0.943033
chr1:11907643-11910332	RNU5E-1	UBIAD1,SNORA59A,RNU5E-4P,RNU5E-1,PRAMEF12,PRAMEF4,LINC01784,PRAMEF30P,HNRNPCL1,PRAMEF11,MFN2,DHRS3,EXOSC10,NPPA-AS1,PLOD1,KIAA2013,VPS13D,MTHFR,MIIP,CLCN6,RNU5E-1	5.53609	0.0749505	0.253994	0.215223	-0.0274186	0.636568	0.811877	0.0268947	0.659195	0.962729
chr16:30089936-30090574	TBX6	SMG1P2,YPEL3,ZNF764,ZNF785,CD2BP2,TBX6,BCL7C,PRR14,ORAI3,MIR762HG,CTF1,KIF22,ZNF668,MAZ,ZNF771,TBX6	3.06586	0.154474	0.254022	0.21524	0.121106	0.308773	0.712531	0.0339148	0.767185	0.969556
chr3:167967178-167968171	NA	NA	3.13633	-0.128863	0.254035	0.215244	-0.156715	0.152105	0.62543	-0.0542365	0.588676	0.962591
chr8:110605873-110606734	NA	NA	2.69188	0.158964	0.254051	0.215251	0.299546	0.0320944	0.45735	-0.21061	0.0981619	0.909309
chr4:2468459-2469924	NA	NOP14-AS1,HAUS3,MIR943,TMEM129,RNF4,ZFYVE28,SH3BP2	5.28096	0.0796797	0.254063	0.215253	0.0300739	0.626453	0.810395	0.0565926	0.381529	0.948018
chr8:128973288-128973941	NA	LINC00976	3.00147	0.139754	0.254097	0.215276	0.0187428	0.868768	0.852863	0.0705683	0.447448	0.954627
chr1:2189327-2190224	PRKCZ-AS1	FAAP20,MORN1,PRKCZ-AS1	4.08757	0.108424	0.254136	0.215296	-0.100838	0.227275	0.671025	-0.0867883	0.320534	0.943033
chr12:47589997-47592349	NA	ENDOU	3.4039	0.127947	0.254145	0.215296	0.0171688	0.865962	0.852658	0.10461	0.314454	0.942828
chr6:74606421-74607161	NA	NA	3.2252	-0.136687	0.254147	0.215296	-0.067303	0.555748	0.792891	0.0331519	0.741021	0.967997
chr4:39045513-39046583	KLHL5	ZBTB12BP,KLHL5,TMEM156,TLR1,TLR6,KLF3,KLHL5	3.21809	0.140078	0.254202	0.215328	0.19346	0.0768514	0.546369	-0.0730767	0.506578	0.958687
chr5:42994387-42995348	NA	ZNF131,RPL29P12,C5orf34,AMD1P3,FLJ32255	4.16874	-0.097015	0.254197	0.215328	-0.000437774	0.995563	0.868353	-0.041309	0.578656	0.96199
chr19:1101442-1102934	GPX4	TMEM259,GPX4,CIRBP,GRIN3B,SCAMP4,RPS15,POLR2E,ABCA7,PLK5,MIDN,SBNO2,ARHGAP45,GPX4	4.9551	0.0849787	0.25425	0.21536	0.0633687	0.354109	0.732645	-0.0275137	0.693275	0.965095
chr8:66534193-66536236	NA	RNU6-1324P,MYBL1,ADHFE1,VCPIP1,MCMDC2	4.78655	-0.0795503	0.254256	0.21536	0.000581727	0.992896	0.867821	0.00867583	0.891201	0.977077
chr1:11934419-11935149	PLOD1	MFN2,UBIAD1,MIIP,MTHFR,PLOD1,PLOD1	4.36597	-0.0922994	0.254362	0.215363	-0.0736216	0.308874	0.712531	-0.0410971	0.553642	0.961265
chr1:39738560-39739189	NA	PPIE,BMP8B,OXCT2,TRIT1,RNU7-121P	3.76903	0.113917	0.254352	0.215363	-0.0266602	0.771104	0.83777	0.0645908	0.460282	0.957064
chr10:79399287-79400989	NA	ZCCHC24,TMEM254-AS1	4.27629	-0.102062	0.254315	0.215363	-0.0293644	0.709098	0.82703	-0.00862681	0.917377	0.978107
chr10:79435220-79436169	NA	BEND3P3,SFTPD-AS1,ZCCHC24	2.84545	0.163399	0.254326	0.215363	0.14769	0.287646	0.702722	0.11464	0.383468	0.948018
chr12:94172813-94174475	NA	PLXNC1,TMCC3	3.90187	0.0995502	0.254368	0.215363	0.15439	0.0625012	0.523787	0.0321048	0.714715	0.966068
chr13:53144750-53145386	NA	NA	3.07828	-0.131344	0.254279	0.215363	0.0595049	0.634635	0.811402	0.115665	0.255669	0.940287
chr14:22232875-22233841	NA	NA	2.70194	-0.173484	0.254358	0.215363	0.00539581	0.96495	0.864585	0.103343	0.34676	0.944651
chr15:39472472-39473796	NA	KNSTRN,IVD	3.53698	0.122452	0.254344	0.215363	-0.0425087	0.686468	0.823613	-0.0166026	0.867916	0.974403
chr2:240604043-240604840	NA	SNED1,CAPN10-AS1,CAPN10,GPR35	3.29696	0.126631	0.254274	0.215363	-0.141467	0.161213	0.631843	-0.10669	0.2604	0.940552
chr5:76114366-76115167	NA	NA	2.59008	0.183368	0.25434	0.215363	-0.0421293	0.770676	0.837726	0.00739805	0.943255	0.978278
chr6:132683510-132685460	NA	VNN3,VNN2,HLFP1,CCNG1P1	4.17458	-0.100467	0.254296	0.215363	-0.03293	0.705467	0.826746	0.00740788	0.927177	0.978278
chr6:166584029-166585237	NA	MIR1913	3.573	-0.118433	0.254329	0.215363	0.0765448	0.464123	0.769106	0.0398858	0.677151	0.964951
chr6:3835163-3836988	NA	HLA-DRB3	3.80415	0.114234	0.254347	0.215363	-0.0248832	0.806691	0.842865	0.0357466	0.697022	0.965231
chr13:27217607-27219369	NA	NA	3.62005	-0.107852	0.25439	0.215375	-0.0217034	0.8258	0.846198	-0.0640685	0.472546	0.95774
chr11:61890616-61892041	FADS3	BEST1,RAB3IL1,FADS2,FADS3,MIR6746,FADS3	5.10111	0.0807904	0.254429	0.215401	-0.0597135	0.334517	0.724591	0.0116376	0.866529	0.974403
chr7:69671013-69671629	NA	NA	2.85138	0.142878	0.254463	0.215422	-0.138378	0.258539	0.688494	-0.015205	0.880304	0.975932
chr6:113856871-113859413	MARCKS	FLJ34503,RPS27AP11,MARCKS,MARCKS	5.65338	0.0749537	0.254495	0.215442	-0.00720823	0.907574	0.857536	0.0239975	0.705518	0.965347
chr3:188711888-188712994	NA	MIR28	4.0428	0.108299	0.254507	0.215445	-0.0685663	0.42881	0.758524	0.00649328	0.938106	0.978278
chr15:72374986-72376787	CELF6	ARIH1,BBS4,HEXA,TMEM202,HEXA-AS1,CELF6	4.82007	0.081224	0.254529	0.21545	0.0760737	0.243765	0.682133	0.0225253	0.730888	0.967807
chr2:160574441-160575865	NA	RBMS1	3.88931	-0.105095	0.254522	0.21545	0.0770382	0.368973	0.736752	0.0217074	0.795891	0.971867
chr9:134122803-134123452	NA	WDR5,ARF4P1	2.95974	0.160385	0.254545	0.215456	-0.125543	0.274763	0.696661	0.0869738	0.427153	0.951449
chr6:81772648-81773315	NA	LINC01526	3.01844	-0.141299	0.254605	0.215493	0.0771136	0.545064	0.791133	-0.0822025	0.469523	0.95774
chr7:104960655-104962338	NA	LINC01004,EIF4BP6,RINT1,ORC5,RWDD4P1,KMT2E,SRPK2	4.36704	-0.0955444	0.254597	0.215493	-0.0216502	0.786491	0.839816	-0.0579067	0.454759	0.95544
chr16:53098538-53100209	NA	CHD9	6.07854	-0.06377	0.254643	0.215517	0.00218299	0.966161	0.864661	-0.0168982	0.743462	0.967997
chr17:7614417-7615418	FXR2	DVL2,SNORD10,PFAS,SNORA48,CTC1,CNTROB,TNFSF12,MIR6883,SOX15,MPDU1,ATP1B2,KCTD11,WRAP53,TP53,MIR324,EFNB3,TNFSF12-TNFSF13,DNAH2,TRAPPC1,KCNAB3,TNK1,SHBG,FXR2,FXR2	5.85368	0.0753492	0.254651	0.215518	-0.105156	0.071894	0.540733	0.0635584	0.335098	0.944239
chr10:79268035-79268777	NA	PPIF,ZMIZ1-AS1,ZMIZ1	3.37582	0.126387	0.254673	0.215529	0.120585	0.254016	0.686637	-0.0046612	0.962776	0.978302
chr16:11800080-11800798	ZC3H7A	TNP2,PRM3,LITAF,ZC3H7A,SNN,TXNDC11,SNX29,ZC3H7A	2.79718	-0.146818	0.25469	0.215536	-0.10515	0.389066	0.744099	-0.0670892	0.576332	0.96199
chr2:39140231-39141523	NA	SOS1	2.87959	0.158488	0.254733	0.215557	0.00137289	0.99189	0.867715	-0.0342696	0.777171	0.970343
chr3:148943034-148944035	NA	CPA3	3.732	-0.115433	0.25473	0.215557	0.0261061	0.793087	0.840728	-0.096351	0.292251	0.941414
chr7:131218740-131220085	NA	MKLN1,LINC-PINT,MKLN1-AS,RPL27P11	3.49665	-0.119623	0.25474	0.215557	-0.0375214	0.708082	0.82689	-0.060245	0.493054	0.958687
chr9:98834633-98835894	NA	GALNT12	3.34506	0.128643	0.254789	0.215592	0.0517686	0.630344	0.8107	-0.0204656	0.838939	0.973503
chr2:127397853-127398740	NA	PROC	3.4576	0.124245	0.254821	0.215612	0.125912	0.224873	0.669768	-0.101751	0.312265	0.942719
chr2:201260247-201261000	NA	CASP8,ALS2CR12,STRADB,PPIL3,CASP10,CLK1,CFLAR,FAM126B	3.87033	-0.119198	0.254863	0.215633	0.0366612	0.690248	0.824114	-0.0820333	0.368529	0.948018
chr5:165333123-165334714	NA	NA	3.12383	-0.132796	0.254857	0.215633	0.265197	0.0152126	0.397872	0.167354	0.11258	0.914499
chr18:23130834-23132119	CABLES1	CABLES1,CABLES1	3.56503	-0.118267	0.254911	0.215667	-0.0339889	0.724335	0.828862	0.053108	0.556664	0.961838
chr3:181695108-181696576	NA	SOX2	3.69075	0.115968	0.254923	0.215669	0.10449	0.300615	0.709357	-0.0292602	0.751983	0.968423
chr9:71692046-71692976	NA	TRPM3	3.13323	-0.129087	0.254974	0.215706	-0.118057	0.261482	0.690352	0.234053	0.0194209	0.842907
chr19:39524396-39525015	NA	NA	3.32468	0.125324	0.254983	0.215706	0.130164	0.218062	0.665049	0.0340088	0.716449	0.966386
chr8:61710621-61711429	ASPH	NPM1P6,ASPH,ASPH	2.96199	0.139327	0.255012	0.215724	0.145801	0.224546	0.669595	-0.167054	0.119329	0.915381
chr8:87916503-87918492	NA	DCAF4L2	4.13388	0.103573	0.25503	0.215732	0.085934	0.334011	0.724352	0.0447424	0.572621	0.96199
chr1:175887629-175888512	NA	LINC01657	3.14929	0.145685	0.255051	0.215735	0.151439	0.193519	0.650665	0.0140995	0.905064	0.978107
chr20:2508652-2509415	NA	ZNF343,SNRPB,TMC2,MIR1292,NOP56,SNORD56,SNORD57,IDH3B	4.12741	-0.112986	0.255059	0.215735	0.031994	0.727836	0.82946	-0.0712059	0.414451	0.94988
chr4:24472582-24473646	NA	DHX15,ANAPC4,PI4K2B,SEPSECS,PPARGC1A	2.94345	0.143831	0.255044	0.215735	0.0147202	0.899798	0.856603	0.118424	0.315135	0.942836
chr4:162163747-162164610	FSTL5	FSTL5,MTHFD2P4,FSTL5	2.9566	0.150522	0.255128	0.215779	0.0487429	0.703781	0.826127	0.215618	0.0674014	0.890693
chr6:36118431-36119099	NA	SLC26A8,PXT1,SRPK1,MAPK14,BRPF3,MAPK13,DEF6,STK38,TCP11,SRSF3,KCTD20	3.95492	0.102252	0.255122	0.215779	0.0923767	0.272722	0.696081	-0.0534443	0.508392	0.958687
chr11:111988259-111989500	NA	NA	3.11888	-0.131101	0.255145	0.21578	-0.0244118	0.827333	0.846583	0.0185279	0.857134	0.974168
chr9:91207573-91209285	NA	LINC00484	3.57075	0.113113	0.255139	0.21578	0.122267	0.207392	0.659297	-0.0152361	0.866781	0.974403
chr13:33353082-33353735	NA	STARD13,KL	3.8588	-0.122019	0.255189	0.21581	-0.102728	0.310831	0.713097	-0.125846	0.196414	0.928961
chr1:186958391-186959023	NA	NA	2.68747	-0.162247	0.25522	0.215814	-0.102823	0.457644	0.767811	0.157192	0.140769	0.915531
chr14:50928141-50928989	NA	PYGL,ABHD12B,NIN,MRPL57P9	4.13569	-0.109036	0.255215	0.215814	-0.0724724	0.424966	0.757511	-0.0947983	0.242146	0.937105
chr5:113094552-113095122	NA	NA	3.54452	-0.109177	0.255208	0.215814	0.0621802	0.48366	0.774966	-0.159112	0.0470936	0.873831
chr8:94162466-94163406	NA	NA	2.54452	0.168558	0.255313	0.215885	-0.0744638	0.5801	0.798695	0.0857534	0.541577	0.959613
chr6:116267817-116268984	NA	FAM26D,TRAPPC3L,CBX3P9,FAM26F,KRT18P22	3.46795	-0.131398	0.255347	0.215908	-0.0251908	0.820768	0.845628	-0.232306	0.0196338	0.842907
chr19:42302114-42302995	PRR19	ZNF526,CCDC97,ZNF574,RPS19,CEACAMP1,CEACAMP10,ERF,MEGF8,CD79A,PAFAH1B3,PRR19,PRR19	4.00424	0.115375	0.255359	0.21591	-0.00561359	0.950121	0.863112	-0.0583122	0.522281	0.958687
chr14:103921227-103921886	NA	TDRD9,C14orf2	4.71822	-0.0870153	0.255399	0.215937	-0.0948738	0.178504	0.640466	-0.0612737	0.388785	0.948018
chr7:151039061-151040214	NA	TMUB1,FASTK,AGAP3,ABCB8,ASIC3	4.86749	0.0849531	0.255411	0.21594	-0.0772257	0.277797	0.697713	0.0945299	0.184207	0.921863
chr15:29090310-29091081	NA	NA	2.71769	0.172107	0.255438	0.21595	0.107616	0.411871	0.753072	-0.0144605	0.922766	0.978107
chr5:78984018-78986163	ARSB	ARSB,BHMT,LHFPL2,ARSB	5.70372	-0.0693125	0.255448	0.21595	-0.0328099	0.555643	0.792891	-0.0429286	0.442588	0.95335
chr6:70117408-70118395	NA	NA	2.44712	0.175181	0.255442	0.21595	0.0799207	0.556664	0.793284	-0.171948	0.244129	0.93717
chr15:81301795-81303085	NA	MESDC1,STARD5,IL16,TMC3	4.50826	0.0865726	0.255545	0.216025	0.0621051	0.395514	0.747176	-0.0105141	0.88231	0.975989
chr5:91016826-91017590	NA	TMEM251P1	3.51001	-0.12396	0.255593	0.216059	-0.040351	0.704773	0.826545	-0.0718525	0.417393	0.95091
chr2:10297873-10298686	HPCAL1	HPCAL1	3.0423	0.137015	0.255633	0.216085	0.029039	0.80226	0.842077	0.152886	0.144359	0.91702
chr11:130123982-130124567	NA	APLP2,PRDM10,LINC00167,NFRKB,ST14	4.58177	-0.094252	0.255691	0.216106	-0.0518162	0.520033	0.784862	-0.112019	0.119161	0.915381
chr3:131072011-131072941	NA	RNU6-726P	3.29362	-0.129189	0.255686	0.216106	0.221467	0.0373104	0.471713	-0.157576	0.121343	0.915531
chr7:142745238-142746919	NA	NA	3.7487	-0.11738	0.255682	0.216106	0.049842	0.596836	0.803202	0.0641204	0.488946	0.957949
chr7:20375934-20377603	NA	NA	2.9227	0.151833	0.255679	0.216106	-0.246559	0.0614708	0.522557	0.0926473	0.458149	0.956636
chr13:50635009-50636509	NA	DLEU7	4.22911	-0.103808	0.2557	0.216106	0.0568723	0.500498	0.7804	-0.0504187	0.537906	0.959553
chr18:70288555-70289838	SOCS6	SOCS6,LINC01909,SOCS6	5.22649	-0.0765561	0.255723	0.216119	-0.070383	0.255243	0.687151	-0.0178036	0.771919	0.970133
chr9:115042975-115043589	NA	TNFSF8	3.4231	-0.115835	0.25574	0.216126	0.0699879	0.487289	0.776086	0.141421	0.110311	0.914499
chr17:27892832-27893675	LYRM9	NOS2,LYRM9,LYRM9	4.70785	-0.0841295	0.255878	0.216235	-0.100507	0.137553	0.612152	0.0782678	0.260435	0.940552
chr12:132768119-132769018	NA	ANKLE2,GOLGA3,PGAM5,CHFR,P2RX2	3.56438	0.121389	0.255949	0.216281	0.0198242	0.835172	0.847995	0.0333753	0.710298	0.965695
chr16:47565277-47566463	NA	ITFG1,PHKB,EIF4BP5	4.24696	-0.106223	0.255945	0.216281	-0.133877	0.120318	0.599041	0.132144	0.109908	0.914499
chr16:21658625-21659581	OTOA	METTL9,IGSF6,CRYM,OTOA,OTOA	2.83938	0.149408	0.255981	0.216301	0.116531	0.35919	0.733903	0.206718	0.0704763	0.89206
chr5:160470716-160471458	MIR3142	MIR3142,MIR146A,MIR3142HG,MIR3142	3.00404	-0.144603	0.256019	0.216326	0.0182621	0.881173	0.854244	0.00663478	0.950639	0.978302
chr11:72404646-72405525	NA	NA	2.88821	-0.163672	0.256047	0.216337	0.0346738	0.787117	0.839961	-0.0352396	0.765997	0.969311
chr4:173185588-173186899	NA	GALNT7,MIR548T	3.27415	-0.13331	0.256049	0.216337	-0.0101112	0.929307	0.860591	0.0925092	0.38511	0.948018
chr10:15163229-15163990	NMT2	HSPA14,NMT2,PPIAP30,NMT2	3.06998	-0.127807	0.256094	0.216357	0.201468	0.0844613	0.560832	0.0256445	0.791786	0.971706
chr5:120092855-120093643	NA	NA	3.20424	-0.133303	0.256097	0.216357	-0.0243383	0.829253	0.847133	-0.112736	0.269848	0.940719
chr9:6068174-6069811	NA	ERMP1,GTF3AP1	4.13939	-0.0937174	0.256081	0.216357	-0.0456834	0.577381	0.79851	0.0991567	0.198213	0.928961
chr9:87840044-87840763	CTSLP8	CTSLP8	2.79862	-0.154863	0.256189	0.216427	0.00721275	0.949995	0.863112	-0.0287463	0.791172	0.971648
chr2:17830083-17831064	NA	SMC6,GEN1,ZPAXP	3.5187	-0.111295	0.256233	0.216444	-0.0316607	0.737918	0.831459	0.0348776	0.702543	0.965347
chr4:2261323-2262694	MXD4	HAUS3,CRIPAK,MIR943,MXD4,SLBP,MIR4800,MXD4	6.86329	-0.0591319	0.256219	0.216444	-0.15802	0.00137092	0.261432	-0.019105	0.703058	0.965347
chr4:52059147-52060109	NA	SGCB,SPATA18	3.21829	-0.133172	0.256234	0.216444	-0.256971	0.0208032	0.425482	0.0709025	0.469099	0.95774
chr13:113186595-113187762	NA	PROZ,PCID2,CUL4A,F10-AS1,KARSP2,F10,GRTP1,F7,LAMP1	4.11327	-0.0965303	0.256262	0.216453	-0.0090551	0.904382	0.85694	-0.0687942	0.359429	0.946862
chr3:102673093-102674090	NA	NA	2.48579	0.18944	0.25626	0.216453	0.178995	0.286612	0.702469	0.0193551	0.907468	0.978107
chr8:71246747-71247574	NA	NA	3.35822	0.138018	0.25629	0.21647	0.156104	0.144553	0.620036	-0.111775	0.269957	0.940719
chr3:143814345-143815071	NA	SLC9A9,C3orf58	3.19795	0.133244	0.256311	0.216481	0.0165378	0.883901	0.854754	0.2485	0.0181502	0.842907
chr1:101220815-101222312	NA	GPR88	3.33502	-0.122487	0.256363	0.216504	-0.290727	0.0116231	0.380954	0.0458907	0.631468	0.962591
chr10:121154797-121155897	NA	LINC01153	2.69928	0.149275	0.25637	0.216504	0.274121	0.0344353	0.462452	0.0337746	0.797122	0.971867
chr14:49692646-49693696	KLHDC1	LRR1,KLHDC1,POLE2,KLHDC1	4.67829	-0.0878403	0.25635	0.216504	-0.0670167	0.344231	0.728275	-0.0233283	0.736989	0.967907
chr2:197258516-197259106	NA	ANKRD44,ANKRD44-IT1,COQ10B,SF3B1,ATP5G2P3	3.63511	-0.124259	0.256385	0.216504	-0.0474164	0.64549	0.81398	-0.0124119	0.886669	0.976548
chr6:105934711-105936056	NA	PRDM1,RTN4IP1	2.90307	-0.15081	0.256398	0.216504	0.174578	0.173432	0.637475	-0.00298639	0.979456	0.979116
chr6:143060170-143061325	AIG1	VDAC1P8,AIG1,LTV1,HIVEP2,AIG1	5.474	-0.0740112	0.256393	0.216504	-0.176045	0.00320171	0.295167	-0.0409259	0.512483	0.958687
chr6:18501040-18502183	NA	RNU6-263P	4.3416	-0.0947982	0.256396	0.216504	-0.0478538	0.555452	0.792817	0.0391889	0.60529	0.962591
chr19:2819503-2820611	ZNF554	ZNF554,THOP1,ZNF556,ZNF57,SLC39A3,ZNF77,ZNF554	4.17316	0.0963444	0.256429	0.216524	-0.0750641	0.31506	0.71564	0.080969	0.308447	0.942719
chr12:12999714-13001884	HEBP1	HTR7P1,HEBP1,HEBP1	5.93983	-0.0637667	0.25647	0.216535	-0.0476068	0.355652	0.733073	-0.021803	0.689989	0.965095
chr15:68816843-68819910	SPESP1	ANP32A,SPESP1,SPESP1	5.71659	0.0703403	0.256467	0.216535	-0.0516268	0.353266	0.732561	-0.0389094	0.499356	0.958687
chr7:40546629-40547409	NA	NA	4.02504	-0.101933	0.256476	0.216535	-0.0438763	0.601685	0.803868	0.0746144	0.327537	0.943789
chr9:84874194-84875390	NA	NA	3.11912	0.145393	0.256466	0.216535	0.154765	0.203281	0.656782	0.0293555	0.805576	0.972064
chr7:103989198-103990581	RELN	RELN,RELN	2.98126	0.131559	0.256523	0.216567	0.204646	0.074353	0.543023	0.124924	0.2771	0.941414
chr3:104102266-104102979	NA	NA	2.65497	0.16996	0.256564	0.216587	-0.0384958	0.78258	0.839293	0.0173533	0.897669	0.977375
chr3:184176295-184177778	AP2M1	VWA5B2,ABCF3,EIF2B5,DVL3,ALG3,ECE2,MIR1224,CAMK2N2,PARL,AP2M1,AP2M1	4.23567	0.097763	0.256564	0.216587	-0.00834075	0.918074	0.859086	-0.142949	0.0760982	0.899952
chr8:107632030-107632878	NA	PGAM1P13,ANGPT1	2.92246	-0.141137	0.256572	0.216587	-0.00879169	0.938668	0.861861	-0.0439565	0.666591	0.963212
chr9:4315200-4316206	NA	GLIS3	2.91369	-0.138803	0.256599	0.216603	0.0489183	0.667357	0.820191	0.115982	0.283368	0.941414
chr15:75551017-75551585	NA	PTPN9	3.32353	-0.125785	0.256614	0.216608	-0.137027	0.200656	0.655174	-0.125391	0.167549	0.921043
chr6:159819911-159821527	NA	MRPL18,PNLDC1,TCP1,SNORA29,SNORA20,ACAT2,SOD2,SLC22A1,IGF2R	3.22639	0.129358	0.256651	0.216626	-0.103253	0.355467	0.732922	-0.0976609	0.388015	0.948018
chr7:2647517-2648276	NA	TTYH3,AMZ1	3.19712	0.133658	0.256651	0.216626	0.197779	0.0880751	0.564725	-0.0811879	0.423939	0.951031
chr2:170707751-170708501	NA	NA	2.93247	-0.148387	0.256667	0.216632	0.0444656	0.73587	0.830959	-0.0444111	0.699999	0.965231
chr19:10303774-10305092	ZGLP1	ICAM5,FBXL12,ZNF559,ZNF699,RPS4XP22,ZNF177,ZGLP1	3.01778	0.141171	0.256691	0.216638	0.136339	0.252476	0.686176	-0.0912852	0.431595	0.951753
chr5:74639805-74642438	HEXB	ENC1,RPS26P26,HEXB,LINC01331,HEXB	5.73397	-0.0651186	0.256689	0.216638	0.0254936	0.627845	0.8107	-0.0506026	0.346136	0.944651
chr13:39810713-39811532	NA	COG6,CDKN2AIPNLP3,RNY4P14	4.0193	-0.111531	0.256728	0.216662	0.0710683	0.450352	0.766002	-0.0717506	0.445309	0.953885
chr15:41402035-41403177	NDUFAF1	NDUFAF1,DNAJC17,GANC,CHST14,RAD51-AS1,BAHD1,RPAP1,EHD4-AS1,EHD4,ZFYVE19,NDUFAF1	3.90185	0.110648	0.256737	0.216662	0.0194888	0.824037	0.845878	-0.00684156	0.935932	0.978278
chr4:98352308-98353407	NA	RPL21P48	3.23724	-0.124741	0.256764	0.216679	-0.00968898	0.926936	0.860521	0.152475	0.0933095	0.908698
chr6:108113712-108115697	NA	NR2E1,OSTM1,OSTM1-AS1	3.91231	0.105404	0.256794	0.216696	0.0123368	0.890168	0.855381	-0.128724	0.149216	0.919525
chr12:5887324-5888713	NA	NA	2.90255	0.147286	0.256824	0.216715	0.0452365	0.716664	0.828187	0.142596	0.253944	0.939802
chr10:123129485-123130237	NA	NA	3.28708	-0.122298	0.256838	0.216719	0.114606	0.283809	0.700901	-0.0378546	0.686035	0.965095
chr2:23545292-23546296	NA	NA	2.91417	0.140299	0.256885	0.216749	0.0716915	0.574615	0.797888	-0.190116	0.121217	0.915531
chr3:50352828-50353379	NPRL2	NPRL2,NPRL2	3.27825	-0.127413	0.25689	0.216749	0.0585853	0.615694	0.808058	-0.00326675	0.971118	0.978714
chr3:49017963-49018645	MIR425	WDR6,AMT,BSN-AS1,C3orf84,RPL17P16,NDUFB1P1,PHF5EP,RN7SL664P,NICN1,QRICH1,FCF1P2,CCDC71,P4HTM,ARIH2,MIR6890,QARS,LAMB2,TMA7,ZNF589,RBM6,MST1,NDUFAF3,MIR425,MIR425	3.92759	0.116544	0.256903	0.216753	-0.160744	0.0729233	0.541166	-0.0319508	0.718136	0.966691
chr22:31230407-31231324	NA	LIMK2,RNF185,SFI1,SELENOM,INPP5J,PATZ1,LINC01521,PIK3IP1,SMTN	3.78121	0.116935	0.256932	0.21677	0.0770369	0.465206	0.769447	0.0558392	0.534329	0.959235
chr19:14117449-14119106	PRKACA	CCDC130,MRI1,TRMT1,ZNF333,RFX1,DCAF15,PRKACA,MIR24-2,MIR639,ADGRE5,PALM3,DNAJB1,PKN1,DDX39A,IL27RA,ZSWIM4,PRKACA	6.43105	-0.0716985	0.256983	0.216806	-0.067739	0.23429	0.675212	0.0205485	0.737162	0.967907
chr16:83365000-83365893	NA	NA	2.69538	0.163856	0.257023	0.216833	-0.215566	0.114689	0.59505	-0.0179644	0.880922	0.975932
chr17:57284892-57285743	NA	NA	2.79909	-0.160522	0.257082	0.216868	-0.015426	0.895248	0.856236	-0.0407521	0.73372	0.967807
chr7:13055878-13056609	NA	NA	2.75802	-0.149983	0.257078	0.216868	-0.0745918	0.557445	0.793339	-0.069186	0.55491	0.961265
chr7:122885696-122887575	CADPS2	CADPS2,CADPS2	5.10163	0.0781683	0.257101	0.216878	-0.029533	0.66848	0.820231	0.0675766	0.302671	0.942719
chr4:115259583-115260416	NA	NA	2.96857	-0.152726	0.257134	0.216898	-0.00657791	0.956957	0.863712	-0.0724835	0.523382	0.958687
chr2:95526240-95527323	NA	NA	4.11188	-0.103138	0.257166	0.216917	-0.0314946	0.718251	0.828187	-0.117686	0.15417	0.919813
chr1:67723276-67724254	NA	GNG12,GADD45A	3.74087	0.109138	0.257197	0.216936	0.0422628	0.667806	0.820191	-0.0222093	0.803825	0.972051
chr11:118010816-118012725	NA	IL10RA,PCSK7,CCDC84,IFT46,FXYD2,TMPRSS13,FXYD6,FXYD6-FXYD2,TMPRSS4,JAML,CD3E,CD3G,MPZL3,UBE4A,CD3D,ATP5L	5.02521	-0.0780436	0.257232	0.216949	-0.0339331	0.592195	0.801865	-0.0771265	0.22062	0.933885
chr2:168935692-168936435	NA	SPC25,G6PC2,NOSTRIN,ABCB11	3.45822	-0.116044	0.257245	0.216949	-0.0965283	0.382962	0.741966	-0.0859929	0.342145	0.944651
chr20:24324525-24325541	NA	NA	2.75486	0.163509	0.257238	0.216949	-0.0520726	0.694753	0.824869	-0.153508	0.238581	0.936937
chr5:80925619-80926419	NA	NA	2.65452	-0.162854	0.257244	0.216949	0.247718	0.0775962	0.547046	0.10195	0.364667	0.948018
chr11:61163854-61165010	VPS37C	CD5,TMEM109,VPS37C,CD6,SLC15A3,CYB561A3,SDHAF2,CPSF7,PTGDR2,VPS37C	4.57938	0.0907037	0.257418	0.217087	0.0830106	0.265667	0.692325	-0.0889568	0.211509	0.932395
chr12:113135608-113136942	RASAL1	RASAL1,RASAL1	2.86718	0.142296	0.257486	0.217138	-0.0581171	0.610476	0.806548	-0.0323925	0.813031	0.972214
chr10:123559039-123559779	NA	GPR26	2.6896	0.166558	0.2575	0.217142	-0.0296678	0.837417	0.848489	0.150712	0.257262	0.940552
chr18:3659469-3661678	NA	TGIF1	4.28267	-0.0961653	0.257517	0.21715	0.133474	0.0928056	0.572159	0.00194309	0.980385	0.979116
chr19:54247663-54248589	NA	LILRA6,LILRA4	3.48384	0.114563	0.257532	0.217155	-0.00498467	0.958385	0.863783	-0.0442346	0.617985	0.962591
chr3:73765875-73767424	NA	LINC02005	3.98492	-0.101399	0.257576	0.21718	-0.155592	0.0886063	0.56573	-0.0144779	0.861237	0.974168
chr4:123443316-123444804	NA	SPRY1	4.33416	-0.0936055	0.257578	0.21718	-0.00039184	0.99606	0.868483	0.0150585	0.841305	0.973849
chr13:50279549-50280894	NA	NA	3.403	0.132396	0.257619	0.2172	0.0302538	0.783502	0.839406	0.0510703	0.597351	0.962591
chr4:185405274-185406135	NA	NA	2.90134	-0.15486	0.257618	0.2172	0.164411	0.214312	0.6641	0.0276325	0.812806	0.972194
chr10:62049004-62049803	NA	ARID5B	3.8297	-0.112653	0.257674	0.217227	-0.0337724	0.719462	0.828187	-0.0853923	0.356229	0.946862
chr12:56266621-56267419	COQ10A	NEMP1,ANKRD52,BAZ2A,PHC1P1,ZBTB39,SMARCC2,RN7SL809P,CDK2,TMEM198B,RNU6-343P,NAB2,ZC3H10,RPL41,RBMS2,PRIM1,STAT2,ESYT1,ORMDL2,PA2G4,CNPY2,TIMELESS,NACA,COQ10A,COQ10A	4.37784	0.0964477	0.257685	0.217227	-0.110386	0.155721	0.628408	0.0800464	0.307411	0.942719
chr18:58534991-58535888	NA	ALPK2,MALT1	3.63075	-0.115453	0.257681	0.217227	0.0786422	0.41786	0.755865	-0.149752	0.0921271	0.908698
chr3:132290567-132291371	NA	ACPP,CPNE4	3.58334	-0.124093	0.25767	0.217227	-0.135783	0.202714	0.656326	-0.00253272	0.977993	0.979082
chr1:235104034-235104906	NA	RPS21P1,SNORA14B,TOMM20	2.9817	0.140185	0.257716	0.217246	0.10464	0.348293	0.730264	0.0399063	0.699875	0.965231
chr2:24076223-24077442	SF3B6	FAM228B,TP53I3,SF3B6,PFN4,UBXN2A,SF3B6	6.67994	-0.0613506	0.257724	0.217246	-0.0936255	0.062323	0.523728	0.00698272	0.895015	0.977375
chr11:14907512-14908854	CALCB	CALCB,CALCP,CALCB	3.89887	0.0977225	0.257737	0.21725	-0.0704834	0.380099	0.741266	-0.0905516	0.25515	0.940128
chr4:189835507-189837526	NA	NA	2.50873	0.162818	0.25779	0.217287	-0.12299	0.300224	0.709148	-0.171342	0.261093	0.940557
chr1:149927368-149928331	SF3B4	PRPF3,SETDB1,GOLPH3L,UBE2D3P3,SF3B4,SV2A,APH1A,CTSK,MTMR11,SF3B4	3.97102	0.108553	0.257813	0.2173	-0.00159615	0.985345	0.867529	-0.0155763	0.854301	0.974168
chr22:39076157-39077538	APOBEC3G	APOBEC3G,APOBEC3B-AS1,APOBEC3G	3.38449	0.127895	0.257843	0.217317	0.0580079	0.58812	0.801243	-0.0058027	0.955266	0.978302
chr14:24332158-24334788	ADCY4	RIPK3,ADCY4,SDR39U1,LTB4R,MDP1,ADCY4	4.73958	0.0902842	0.25786	0.217318	0.056763	0.432449	0.760275	-0.0120162	0.875116	0.974922
chr4:159421524-159422900	NA	NA	3.23532	-0.128228	0.25786	0.217318	0.0362908	0.747137	0.832703	0.0187498	0.857828	0.974168
chr19:30227233-30228227	ZNF536	ZNF536,ZNF536	3.22567	-0.128227	0.257879	0.217326	-0.0421278	0.693443	0.824667	-0.0650287	0.533186	0.959028
chr5:132094523-132095732	NA	IL3,P4HA2-AS1,RAPGEF6,FNIP1,SLC22A4,P4HA2,IRF1	3.2705	0.125767	0.257901	0.217338	0.174251	0.122687	0.601496	0.0156263	0.883811	0.976118
chr6:111841820-111842501	NA	MFSD4B,FYN,FCF1P5	2.74819	0.142465	0.25793	0.217355	0.131604	0.300808	0.709361	0.0953996	0.441128	0.953237
chr5:181260659-181262413	TRIM52	TRIM52-AS1,ZFP62,TRIM52,RACK1,CNOT6,TRIM52	5.68104	-0.0706009	0.257957	0.217371	-0.128876	0.0265861	0.442161	0.00486556	0.932767	0.978278
chr13:45279976-45281465	NA	NA	2.84888	0.145825	0.258026	0.2174	0.179402	0.144474	0.619961	0.0214945	0.858486	0.974168
chr16:67846281-67847984	NUTF2	ZDHHC1,RN7SKP118,RNU4-36P,PSKH1,RANBP10,ENKD1,CENPT,DUS2,E2F4,B3GNT9,PRMT7,DPEP2,HSD11B2,FAM96B,NUTF2,NUTF2	5.54315	0.0795877	0.258012	0.2174	0.00511214	0.936279	0.861541	-0.0826369	0.218879	0.933885
chr5:159262593-159263829	UBLCP1	RNF145,UBLCP1	4.40242	-0.0994828	0.258024	0.2174	-0.0708711	0.384082	0.742131	0.0336163	0.673204	0.96415
chr8:11802267-11803202	NA	FDFT1,FAM85A,DEFB135,LINC00208,ZNF705D,LINC00529,ZNF705CP,OR7E10P,NEIL2,CTSB,FAM86B2,PINX1,BLK,SUB1P1	5.735	-0.0708459	0.258015	0.2174	-0.109735	0.0630999	0.52388	-0.0313725	0.605301	0.962591
chr3:34360655-34362462	NA	NA	4.77505	-0.0889802	0.258044	0.217409	-0.0850088	0.258714	0.688722	0.0188441	0.797378	0.971867
chr5:73667333-73668689	NA	NA	3.34146	0.126734	0.258054	0.21741	0.0311511	0.778513	0.838778	-0.175498	0.0711744	0.893709
chr2:189874549-189875500	C2orf88	C2orf88	3.38574	-0.117648	0.258106	0.217447	-0.0935243	0.36795	0.736152	0.136196	0.147876	0.919525
chr20:34824441-34825983	NCOA6	PIGU,MAP1LC3A,NCOA6,NCOA6	4.85898	0.0893266	0.258134	0.217449	0.000168873	0.998097	0.86855	-0.0370726	0.620318	0.962591
chr5:132427204-132428355	NA	IRF1,SLC22A5,RAPGEF6,SLC22A4,C5orf56	3.69416	-0.113435	0.258127	0.217449	0.128003	0.17439	0.637829	-0.153277	0.0801398	0.901885
chr6:121297626-121298202	NA	NA	2.64086	-0.166916	0.25813	0.217449	-0.110828	0.426958	0.757777	-0.241163	0.0441058	0.873831
chr10:7410483-7413303	SFMBT2	KIN,SFMBT2,TAF3,SFMBT2	5.09989	0.0795009	0.25819	0.217464	0.0764022	0.227245	0.671025	-0.00778726	0.908022	0.978107
chr17:1188617-1189762	NA	SLC43A2,PITPNA,SERPINF2,SCARF1,CRK,ABR	3.72161	0.112365	0.258183	0.217464	-0.0353421	0.66882	0.8203	0.138434	0.118337	0.915381
chr2:96116272-96117425	ADRA2B	FAHD2CP,ADRA2B,ASTL,ADRA2B	4.30015	0.0934406	0.258194	0.217464	-0.00990559	0.892112	0.85586	-0.0434376	0.599454	0.962591
chr6:26059893-26060706	HIST1H1C	HIST1H4C,HFE,HIST1H1T,HIST1H2BD,HIST1H1E,LARP1P1,HIST1H2BE,HMGN4,HIST1H1C,HIST1H1C	2.86815	-0.145039	0.258181	0.217464	0.135527	0.262878	0.691395	-0.162072	0.157436	0.919922
chr7:73978376-73979476	NA	NA	3.74838	-0.12762	0.258187	0.217464	0.0740757	0.457969	0.767811	-0.218069	0.0359535	0.869577
chr1:143904329-143906263	HIST2H3PS2	HIST2H2BB,HIST2H3PS2	3.29616	0.126124	0.258245	0.217485	0.0596396	0.579149	0.79869	0.0265687	0.785342	0.971315
chr22:35301308-35302024	TOM1	HMGXB4,TOM1,MIR3909,TOM1	4.54424	0.0972274	0.258231	0.217485	-0.0540849	0.489673	0.77663	0.0482618	0.531297	0.958959
chr7:42277813-42278824	NA	NA	2.91196	0.142409	0.258244	0.217485	-0.144706	0.237613	0.677595	-0.0498272	0.657423	0.962591
chr1:99868934-99869794	NA	NA	2.93109	0.139789	0.258271	0.217494	-0.149191	0.249887	0.685589	-0.0652583	0.533981	0.959104
chr2:43438762-43439741	NA	RNU6-958P,RN7SL531P	2.93935	0.140544	0.258272	0.217494	0.193291	0.109197	0.587103	0.0357999	0.732444	0.967807
chr5:58794786-58795897	NA	NA	3.39925	0.117714	0.258292	0.217504	0.15511	0.127037	0.60476	0.300746	0.00129711	0.704689
chr2:16653681-16654270	NA	FAM49A	3.878	-0.108319	0.258372	0.217564	-0.109802	0.273424	0.696351	-0.0761024	0.381059	0.948018
chr10:133393855-133394892	MTG1	SCART1,OR6L1P,RPL23AP60,TUBGCP2,MIR202HG,PAOX,MTG1,SPRN,MTG1	5.81739	-0.0699528	0.258398	0.217573	-0.101787	0.076916	0.546369	0.056378	0.337101	0.944239
chr13:51801673-51802662	NA	WDFY2,DHRS12,INTS6	3.85009	0.112489	0.258399	0.217573	0.175447	0.0482226	0.495331	-0.109975	0.206711	0.932395
chr8:60924875-60927863	NA	CHD7,CLVS1,NASPP1	4.04673	0.112978	0.258413	0.217577	-0.170567	0.0768218	0.546369	0.0854617	0.405627	0.949062
chr7:50212530-50213737	NA	IKZF1,ZPBP,FIGNL1	3.29752	0.127866	0.258426	0.217581	0.0401016	0.718788	0.828187	-0.0219358	0.846643	0.973904
chr6:105791516-105792191	NA	PRDM1,HACE1	3.0941	0.134758	0.258562	0.217689	0.0597195	0.621762	0.809571	-0.0318533	0.741854	0.967997
chr3:5057397-5058230	NA	BHLHE40,BHLHE40-AS1,EGOT,ARL8B,EDEM1	3.38401	0.118224	0.258587	0.217703	0.138199	0.147674	0.622492	0.0650344	0.456133	0.955617
chr8:38768170-38770796	NA	TACC1,ADAM5,ADAM3A,LETM2,EIF4EBP1,FGFR1,DDHD2,PLEKHA2,C8orf86,NSD3	5.05783	0.0766509	0.258608	0.217713	0.0193099	0.761965	0.836079	-0.0844223	0.217973	0.933472
chr2:218820179-218821077	MIR9500	WNT6,PLCD4,RNF25,MIR375,BCS1L,ZNF142,SLC11A1,PNKD,MIR9500,MIR9500	4.68056	0.0926063	0.258622	0.217718	-0.110126	0.128779	0.605671	0.0105964	0.878814	0.975543
chr8:96234202-96235920	UQCRB	MTERF3,PTDSS1,UQCRB	5.09961	-0.0814415	0.258678	0.217757	-0.14009	0.038816	0.47649	-0.0286957	0.673574	0.96415
chr4:143377415-143378154	NA	GAB1,USP38,RPS2P20,RPSAP36	3.13333	-0.129734	0.258727	0.217791	0.0805609	0.501842	0.7804	0.087928	0.376674	0.948018
chr9:73906476-73907159	NA	NA	2.57383	-0.174034	0.258742	0.217797	0.193973	0.175712	0.638397	0.197116	0.122915	0.915531
chr5:147481603-147483175	NA	DPYSL3	4.21805	-0.0993294	0.258798	0.217837	-0.0986073	0.248652	0.684539	0.016509	0.8355	0.973127
chr8:93746570-93747509	NA	NA	2.64422	0.158504	0.258812	0.217842	0.215305	0.154555	0.627171	0.153123	0.222554	0.933885
chr1:88946636-88947767	NA	NA	3.47963	-0.119469	0.258855	0.217871	-0.0463634	0.64687	0.814438	0.0207476	0.831448	0.973127
chr19:7636825-7638075	PCP2	STXBP2,ZNF414,PET100,ELAVL1,RPS27AP19,PCP2	4.3368	-0.102438	0.258941	0.217929	-0.165348	0.0408101	0.480766	0.209713	0.0121155	0.84118
chr3:56980051-56981372	NA	SPATA12,ARHGEF3,DENND6A,ARHGEF3-AS1	4.5555	-0.0880871	0.258935	0.217929	-0.0305953	0.685353	0.823574	-0.0202271	0.784569	0.971315
chr3:49093254-49094771	QRICH1	WDR6,RBM6,QRICH1,RN7SL182P,QRICH1	5.92137	-0.0699274	0.258951	0.217931	-0.00398455	0.94313	0.862125	0.0485852	0.410668	0.949615
chr7:2757595-2758698	NA	GNA12,CHST12,AMZ1,LFNG,TTYH3,SNX8	5.00537	-0.0826736	0.259135	0.218078	-0.109562	0.11366	0.593852	0.00307228	0.961873	0.978302
chr2:144682318-144684332	NA	ZEB2	3.24374	0.142134	0.259158	0.21809	-0.080627	0.483472	0.774935	0.233265	0.0521199	0.884849
chr14:88562681-88563590	ZC3H14	FAM35CP,ZC3H14,ZC3H14	5.363	-0.0776043	0.25917	0.218093	-0.133055	0.0349606	0.463645	-0.00111432	0.986236	0.979116
chr1:159879706-159880734	NA	SLAMF8,VSIG8,SLAMF9,C1orf204,TAGLN2,COPA,MIR4259	2.89842	0.147182	0.259216	0.218125	-0.0229153	0.852957	0.850268	0.115655	0.315071	0.942836
chr16:17416065-17417227	NA	XYLT1	3.71305	-0.115148	0.259244	0.218135	-0.0389267	0.681539	0.823307	-0.00318308	0.973116	0.978796
chr3:60399757-60400343	NA	NA	2.93055	-0.139054	0.259245	0.218135	0.0717819	0.560871	0.794531	-0.0322938	0.761953	0.969115
chr11:92694589-92695302	NA	NA	3.2367	0.124057	0.259255	0.218136	0.0291577	0.789667	0.840229	0.05737	0.564214	0.96199
chr6:43923884-43924699	NA	PEX6	2.38209	0.191425	0.259265	0.218138	0.136992	0.33307	0.723737	-0.0434332	0.798468	0.971867
chr6:106097281-106099138	NA	PRDM1	4.0454	-0.100939	0.259282	0.218145	0.0958848	0.252897	0.686281	0.137707	0.0938181	0.908698
chr9:124852778-124853633	WDR38	ARPC5L,OLFML2A,WDR38,WDR38	4.9436	-0.0867524	0.259303	0.218155	-0.0734351	0.297792	0.707954	0.0770917	0.273063	0.941414
chr11:112175068-112175723	NA	BCO2,SDHD,TIMM8B,KCTD9P4	3.16888	-0.128613	0.259334	0.218174	-0.257161	0.0262692	0.441362	0.0380671	0.704707	0.965347
chr1:41669714-41671001	NA	NA	3.21192	0.124962	0.259345	0.218176	0.04091	0.695253	0.8251	0.0338839	0.748407	0.968073
chr3:194577926-194578548	NA	ATP13A3,LINC00884,RNU6-1101P,GP5,CPN2,TMEM44-AS1,RPL23AP93	3.52785	0.115016	0.259363	0.218184	0.0425726	0.65093	0.815568	0.0888359	0.347117	0.944652
chr13:22967910-22969049	NA	NA	3.41934	0.137446	0.259427	0.218231	0.189559	0.075407	0.545066	0.177606	0.136911	0.915531
chr3:50235674-50236406	NA	HYAL3,IFRD2,GNAI2,HYAL1,CYB561D2,HEMK1,SEMA3B-AS1,SEMA3B,MIR6872,LSMEM2,NAT6,TMEM115,SEMA3F-AS1,SEMA3F,DAG1,RHOA-IT1,IP6K1,RBM5,DOCK3,RBM6,AMT,MAPKAPK3,RASSF1,UBA7	6.22072	-0.0649467	0.259449	0.218232	-0.0729711	0.153586	0.626163	-0.0405901	0.449427	0.955
chr6:146434103-146435046	NA	RAB32	2.96251	0.156116	0.259454	0.218232	0.0126884	0.921707	0.859667	0.0962321	0.455758	0.955617
chr8:17575893-17577811	PDGFRL	PDGFRL,PDGFRL	4.16936	0.0935679	0.25944	0.218232	0.0561973	0.470543	0.771107	0.00238621	0.975831	0.978886
chr16:68131769-68133449	NA	DUS2,PRMT7	3.35348	0.125632	0.259485	0.218237	-0.0213141	0.826829	0.846466	0.0286532	0.762037	0.969127
chr2:159515179-159516783	NA	BAZ2B,MARCH7,CD302,LY75	3.43048	-0.128474	0.259481	0.218237	0.0723338	0.476358	0.773303	0.0807169	0.403343	0.948342
chr9:5617465-5618581	NA	PDCD1LG2	3.31166	-0.13256	0.259472	0.218237	-0.0261124	0.821029	0.845628	-0.0655895	0.516819	0.958687
chr11:3919350-3920537	NA	RRM1,STIM1	3.53134	0.113604	0.259512	0.218252	-0.122938	0.186429	0.64688	0.0273513	0.754511	0.968845
chr9:99659747-99660701	NA	NR4A3,ERP44	3.86755	0.10263	0.25952	0.218252	-0.023853	0.775307	0.83847	0.014977	0.849932	0.974168
chr11:6011687-6012661	NA	OR56A1,OR56A4	3.69429	-0.115143	0.259532	0.218255	-0.020605	0.839887	0.848774	0.0228421	0.805569	0.972064
chr6:158086261-158087820	NA	SYNJ2,SERAC1	3.85025	0.104132	0.259562	0.218273	-0.1149	0.220019	0.666341	-0.0583086	0.499035	0.958687
chr17:18855993-18856586	NA	PRPSAP2,RN7SL627P	4.05192	-0.106412	0.259603	0.218294	-0.00738455	0.93178	0.860736	-0.0714306	0.414938	0.94988
chr8:74407363-74408215	NA	NA	3.11858	-0.14348	0.259601	0.218294	-0.181199	0.154737	0.627439	0.182099	0.0927386	0.908698
chr12:130838412-130839769	STX2	STX2,STX2	5.04237	-0.0758969	0.259637	0.218308	-0.0777041	0.208181	0.659853	0.0259229	0.685006	0.965095
chr14:24700528-24701654	NA	GZMB,CTSG	3.02396	-0.146079	0.259633	0.218308	0.0369455	0.761591	0.835954	-0.0224384	0.844989	0.973904
chr3:105359028-105359885	NA	NA	3.38958	0.116552	0.259668	0.218326	0.0811934	0.458779	0.767976	0.019893	0.83395	0.973127
chr13:27826102-27826996	NA	GSX1	3.01906	0.146805	0.25969	0.21833	0.0219454	0.855861	0.850587	-0.175654	0.133803	0.915531
chr7:158711820-158712876	NA	ESYT2,RPL21P76,NCAPG2,WDR60	2.93501	0.129901	0.259686	0.21833	0.144127	0.193175	0.650665	-0.0894291	0.443477	0.95335
chr2:6934038-6935500	NA	RNF144A,RNF144A-AS1	2.91894	0.137007	0.259711	0.218334	0.00922875	0.93756	0.861752	-0.211047	0.0689169	0.890693
chr7:51477127-51477711	NA	NA	2.2226	0.201286	0.259706	0.218334	0.403588	0.0149961	0.397872	-0.144873	0.429967	0.951753
chr12:26473129-26473908	NA	SSPN,BHLHE41,FGFR1OP2	3.61321	0.105622	0.259739	0.218351	-0.0077362	0.933011	0.86105	0.0543018	0.505008	0.958687
chr12:57127224-57128732	LRP1	ANKRD52,NAB2,LRP1,CNPY2,STAT6,HSPD1P4,NABP2,DDIT3,MBD6,LRP1-AS,LRP1	4.86563	0.0820798	0.259777	0.218375	-0.0837325	0.19693	0.653709	0.0354894	0.597267	0.962591
chr8:133062265-133063439	NA	TG,WISP1,SLA,TMEM71,PHF20L1	3.65695	-0.115581	0.259804	0.218384	-0.0649391	0.508567	0.781506	-0.126922	0.180313	0.921206
chr9:21964882-21965936	CDKN2A-DT	CDKN2A-AS1,CDKN2A-DT	3.55664	0.112392	0.259803	0.218384	0.207818	0.0376689	0.472504	0.114363	0.20646	0.932395
chr8:30103437-30104296	NA	SARAF,UBXN8,RPS15AP24	3.25392	-0.140644	0.259817	0.218388	-0.102276	0.353265	0.732561	0.0930244	0.333089	0.944239
chr8:58631963-58632654	NA	NA	3.00792	-0.135238	0.259892	0.218444	0.00577455	0.960039	0.86415	0.163415	0.109532	0.914499
chr1:36400784-36401807	LSM10	OSCP1,LSM10,RNU4-27P,LSM10	4.87688	-0.0837143	0.259968	0.218493	0.00799665	0.907411	0.857536	-0.0691271	0.305821	0.942719
chr7:38908676-38909506	NA	RWDD4P2,VPS41	4.13759	0.0970191	0.259967	0.218493	0.107749	0.168258	0.635664	-0.0292111	0.705294	0.965347
chr2:20660555-20662058	GDF7	GDF7,GDF7	4.03705	-0.0989566	0.260011	0.218522	-0.0230849	0.77694	0.838581	-0.00779658	0.923302	0.978154
chr1:37822907-37823938	NA	NA	3.00577	0.135517	0.260043	0.218536	0.097978	0.382961	0.741966	0.0114916	0.917409	0.978107
chr16:50092896-50094152	NA	HEATR3,CNEP1R1,ADCY7	4.31806	-0.0888732	0.260062	0.218536	0.0173582	0.812357	0.844261	-0.00603666	0.932284	0.978278
chr20:57089418-57090203	NA	CSTF1	2.92167	0.15877	0.26006	0.218536	-0.0468018	0.708929	0.82703	-0.130082	0.310044	0.942719
chr9:93397549-93398482	NA	NA	3.8076	0.120358	0.260051	0.218536	0.119523	0.208327	0.659905	0.0727964	0.41148	0.949615
chr11:77065775-77067286	CAPN5	RPL21P95,CAPN5,CAPN5	5.63033	-0.0696172	0.260075	0.21854	-0.0253223	0.650151	0.815247	0.00699462	0.90414	0.977882
chr11:130434384-130435264	NA	ADAMTS15	3.7391	-0.108895	0.260106	0.218542	-0.0671854	0.454325	0.767303	0.0897175	0.309559	0.942719
chr12:3838063-3839418	NA	PARP11,OTUD4P1	3.33275	0.129851	0.260112	0.218542	-0.0500518	0.626373	0.810357	-0.139716	0.188612	0.92535
chr2:44087015-44087756	NA	RNU6-566P	3.83197	-0.117301	0.260137	0.218542	-0.0571349	0.554031	0.792619	0.0308656	0.737586	0.967907
chr3:33428674-33429747	NA	NA	3.40727	0.111419	0.26013	0.218542	0.226413	0.0274877	0.444364	0.136901	0.13627	0.915531
chr6:139218922-139219724	NA	HECA	2.94028	-0.148951	0.260134	0.218542	-0.144586	0.267608	0.694011	-0.192421	0.118538	0.915381
chr8:80864577-80865317	NA	RNU11-6P,PAG1,ZNF704,ZBTB10,HMGB1P41	3.2067	0.130281	0.260133	0.218542	-0.0659894	0.537022	0.78893	-0.187846	0.0715816	0.893709
chr9:42743250-42743978	NA	ANKRD20A7P,CNTNAP3P7	3.10109	0.139404	0.260121	0.218542	-0.112745	0.33945	0.726165	0.0379663	0.731045	0.967807
chr10:73997610-73998576	VCL	AP3M1,ADK,ECD,ZSWIM8,CAMK2G,C10orf55,PLAU,VCL,VCL	5.43061	0.0708565	0.260151	0.218547	-0.0312745	0.588069	0.801243	0.0535374	0.383564	0.948018
chr3:138890636-138891680	NA	PIK3CB,DBR1,COPB2,ACTG1P1,CEP70,FAIM,A4GNT,ATP5G1P3,LINC01391	4.03859	0.105091	0.260227	0.218603	-0.0515485	0.561704	0.794858	-0.0434871	0.585033	0.962591
chr11:119361238-119361809	NA	RNF26,THY1,ABCG4,NLRX1,USP2,C1QTNF5,MFRP	2.6398	-0.168651	0.260249	0.218611	0.315181	0.0464614	0.493133	0.299475	0.0164394	0.842907
chr5:148758829-148759675	NA	NA	2.96194	-0.141263	0.260253	0.218611	-0.00129336	0.991325	0.867715	-0.063007	0.544186	0.960125
chr13:50720805-50721829	NA	DLEU7-AS1	3.58802	-0.114319	0.260293	0.218633	0.178032	0.0583999	0.517523	0.1345	0.104971	0.914121
chr19:6065455-6067671	NA	RFX2,ACSBG2,SAFB,SAFB2,PRR22,GTF2F1,SNRPEP4,VAV1,SLC25A41,CATSPERD,DENND1C,TNFSF9,VMAC,DUS3L	4.46562	0.092374	0.260296	0.218633	-0.0268659	0.72107	0.828352	0.0216705	0.770999	0.969897
chr12:3717768-3718596	NA	NA	3.04139	0.129316	0.260385	0.2187	0.162877	0.129274	0.606128	0.144635	0.16112	0.919922
chr3:20043293-20043849	KAT2B	EFHB,RAB5A,KAT2B,KAT2B	3.66606	0.120132	0.260393	0.2187	-0.0508666	0.617591	0.808597	0.16567	0.078827	0.901558
chr17:35087915-35090119	RFFL	LIG3,RFFL,SLFN5,ZNF830,CCT6B,NLE1,RPL37P22,RFFL	6.05254	-0.0644972	0.26041	0.218708	-0.0725731	0.158538	0.630774	0.0271177	0.61701	0.962591
chr12:113962320-113962898	RBM19	RBM19,TRE-CTC16-1,RBM19	3.66963	0.10955	0.260467	0.218748	-0.0559343	0.573072	0.797674	-0.0376606	0.657332	0.962591
chr8:63300254-63301247	NA	IFITM8P	2.45865	0.166064	0.260534	0.218797	0.0555331	0.707845	0.82689	-0.141508	0.319917	0.943033
chr20:11196116-11196756	NA	JAG1	2.73623	0.13052	0.260594	0.218841	0.154605	0.236297	0.676996	-0.0674863	0.544003	0.960125
chr1:16913714-16914651	NA	CROCC,FAM131C	5.36326	0.084136	0.260652	0.218882	-0.027791	0.675011	0.821632	-0.0058788	0.932545	0.978278
chr14:93072775-93074857	NA	TMEM251,ITPK1,UNC79,MOAP1,BTBD7,ITPK1-AS1	4.97566	-0.0824612	0.260718	0.21893	-0.135016	0.0462703	0.493133	-0.0869677	0.206669	0.932395
chr2:219057805-219058511	MIR3131	MIR375,IHH,NHEJ1,MIR3131,CFAP65,SLC23A3,MIR3131	2.97022	0.139009	0.260827	0.219014	0.152996	0.179018	0.641283	-0.0866272	0.453726	0.955406
chr13:22161522-22163468	NA	MTND3P1	3.48167	0.13119	0.260901	0.219063	0.012993	0.91066	0.857713	-0.0138441	0.899366	0.977375
chr17:45021726-45022465	NA	DCAKD,NMT1,C1QL1,GFAP,EFTUD2,CCDC103,FAM187A,KIF18B,HEXIM2,MEIOC	2.73831	0.152143	0.260902	0.219063	0.00330771	0.979066	0.866655	-0.0216503	0.861535	0.974168
chr8:134456962-134457769	NA	NA	3.54872	-0.110537	0.260944	0.219092	0.0735021	0.409386	0.751809	-0.0196609	0.821898	0.972455
chr12:42097870-42098461	NA	GXYLT1,PPHLN1	2.85291	-0.139515	0.260994	0.219121	0.0316687	0.811577	0.844225	0.131133	0.226869	0.933885
chr9:27377088-27378557	NA	MOB3B	3.45175	0.116969	0.260996	0.219121	0.0763307	0.437232	0.761702	0.0868722	0.370098	0.948018
chr5:151208260-151209493	GM2A	GM2A,TNIP1,ANXA6,CCDC69,SLC36A1,LINC01933,DCTN4,GM2A	4.36385	-0.0951701	0.261009	0.219124	0.00830672	0.918554	0.85914	-0.015927	0.833158	0.973127
chr16:79372351-79372984	NA	MAF,RNA5SP431	3.14435	0.125778	0.261027	0.219133	0.085562	0.460636	0.768461	0.0560474	0.578399	0.96199
chr15:66850801-66851703	NA	SNORD16,IQCH-AS1,ZWILCH,MAP2K1	3.16008	0.135604	0.261089	0.21917	0.0192646	0.855908	0.8506	0.157969	0.140789	0.915531
chr15:89574972-89575893	TICRR	TICRR,POLG,KIF7,TICRR	5.19533	-0.0839958	0.261086	0.21917	-0.0341925	0.620222	0.809216	-0.0433083	0.541526	0.959613
chr11:47979967-47982079	PTPRJ	CELF1,PTPRJ-AS1,PTPRJ,ACP2,C1QTNF4,FNBP4,PTPRJ	4.97742	0.0809081	0.261107	0.219178	0.120948	0.0671414	0.530645	0.0310709	0.64614	0.962591
chr11:32032306-32033813	NA	NA	3.67946	-0.114681	0.261125	0.21918	0.0559193	0.596596	0.803151	-0.000828227	0.993013	0.979116
chr19:36604532-36606193	ZNF382	ZNF383,ZNF850,ZNF345,ZNF567,KMT2B,RBM42,HAUS5,ZNF585B,ZNF146,ZNF790,ZNF790-AS1,ZNF529-AS1,ZNF568,ZNF571,LINC01534,ZNF585A,ZNF420,ZNF829,LINC00665,ZNF793,SDHAF1,ZFP82,ZNF529,ZNF565,ZNF260,ZNF461,LINC01535,ZNF570,ZNF382,ZNF382	4.93899	0.0775191	0.261127	0.21918	-0.0470797	0.464988	0.769339	0.0666023	0.296612	0.941896
chr3:53242162-53243509	NA	PRKCD,TKT,DCP1A,ITIH4,GNL3,TMEM110	3.39332	0.140353	0.261153	0.219191	0.133006	0.248137	0.684062	0.00215428	0.984538	0.979116
chr4:13654067-13654904	LINC01182	LINC01096,LINC01182,RPL32P12,LINC01182	3.8372	-0.1077	0.261157	0.219191	0.00673758	0.939696	0.861904	-0.0319153	0.715905	0.966246
chr1:246279321-246280049	NA	NA	2.91915	-0.151694	0.261205	0.219196	0.168699	0.187872	0.647024	-0.102693	0.359384	0.946862
chr15:64089488-64090182	CIAO2A	TRIP4,ZNF609,SNX22,FAM96A,SNX1,DAPK2,CIAO2A	2.88617	-0.14812	0.261204	0.219196	0.0611836	0.612919	0.807351	-0.0301131	0.785362	0.971315
chr21:28227811-28228438	LINC01695	LINC01695,LINC01695	3.18934	0.129912	0.261193	0.219196	-0.036364	0.748351	0.833062	0.130887	0.185017	0.922135
chr4:174580221-174581257	NA	HPGD	3.54372	-0.112127	0.26119	0.219196	0.166538	0.0866756	0.56198	0.195976	0.0238842	0.843013
chr9:97038564-97039568	CTSV	GAS2L1P2,CTSV,MFSD14C,CTSV	5.00794	-0.0736477	0.261179	0.219196	-0.0427038	0.489168	0.776416	0.0420908	0.504739	0.958687
chr14:106348506-106349543	NA	IGHV3-30-2,IGHV4-31	2.92039	0.129907	0.261236	0.219208	0.10456	0.324945	0.719991	0.246988	0.0162648	0.842907
chr7:17401262-17403079	NA	KCCAT333	3.1979	0.134151	0.261235	0.219208	0.00776941	0.943318	0.86216	-0.0136911	0.904347	0.977882
chr6:145865124-145867119	NA	EPM2A	3.393	0.134795	0.261252	0.219214	0.199158	0.0660629	0.528358	0.243378	0.0372991	0.869577
chr1:27360246-27360917	NA	TMEM222,SYTL1,MAP3K6	2.45458	0.20499	0.261323	0.219238	0.142847	0.377186	0.740582	0.214039	0.183771	0.921624
chr10:103450888-103452681	CALHM2	PDCD11,CALHM2,CALHM2	4.75941	0.0843916	0.261311	0.219238	0.158263	0.0208859	0.425482	0.064705	0.353552	0.946862
chr11:79099627-79100752	NA	NA	2.94911	0.153904	0.261312	0.219238	0.125717	0.329448	0.722192	-0.0134072	0.917004	0.978107
chr16:66524750-66526252	NA	TK2,CKLF,BEAN1,CKLF-CMTM1,E2F4,ZDHHC1,LINC00920,CMTM1	4.19197	-0.0933432	0.261309	0.219238	0.0248969	0.745352	0.832216	0.0051501	0.947197	0.978278
chr6:109697044-109697769	NA	ZBTB24,FIG4	3.60495	-0.111285	0.261319	0.219238	0.242045	0.0150135	0.397872	-0.0164161	0.845836	0.973904
chr22:37739234-37740078	NA	TRIOBP,H1F0,GCAT,GGA1,ANKRD54	3.26059	0.122532	0.26136	0.219261	0.0849962	0.412278	0.75325	-0.0567237	0.57947	0.96199
chr14:73222562-73223519	NA	RNU6-419P	2.84926	0.141111	0.261378	0.21927	0.0879023	0.507338	0.781439	0.230993	0.0403714	0.873831
chr20:29057541-29058273	NA	NA	2.73999	0.160799	0.261388	0.219271	-0.182605	0.170998	0.636688	0.183032	0.196003	0.928961
chr2:232876043-232876837	NA	C2orf82,NGEF,GIGYF2,KCNJ13,ATG16L1,SCARNA5	2.60613	0.16581	0.261428	0.219297	-0.0802501	0.555365	0.792817	-0.346385	0.0284269	0.849971
chr5:82405484-82406394	NA	ATG10,RPS23,ATP6AP1L	4.09083	-0.107643	0.261438	0.219298	0.206759	0.0276504	0.444416	-0.0283679	0.72336	0.967807
chr18:44839092-44839904	NA	MIR4319	3.25085	-0.133106	0.261478	0.219311	0.0351929	0.753965	0.833721	-0.115493	0.301557	0.942719
chr6:121506934-121507878	NA	RNU4-76P,GJA1	3.04207	0.136535	0.26147	0.219311	0.0771131	0.495419	0.7786	0.149301	0.141886	0.915531
chr6:132675168-132676343	NA	NA	2.94808	-0.148663	0.261472	0.219311	0.00514503	0.967041	0.864859	-0.0795747	0.48863	0.957928
chr18:58087745-58088919	NA	NEDD4L	3.39179	0.117914	0.261542	0.21935	-0.0276554	0.796569	0.841217	0.0412669	0.671289	0.963827
chr4:53914135-53915103	NA	PDGFRA,CHIC2	4.69974	-0.0991279	0.261539	0.21935	0.0225688	0.798379	0.841629	-0.131342	0.0836317	0.905046
chr5:129852653-129854023	NA	NA	3.39981	-0.120808	0.261584	0.219378	0.195622	0.0623353	0.523728	0.105063	0.291417	0.941414
chr18:3747298-3748879	NA	TGIF1	4.51288	-0.0904348	0.261622	0.219403	0.0839474	0.277891	0.697762	-0.0715382	0.310709	0.942719
chr6:163637261-163638637	NA	NA	3.46887	-0.118715	0.261633	0.219405	0.107752	0.341235	0.72704	-0.0148947	0.868573	0.974403
chr1:247172874-247173733	ZNF124	ZNF496,NLRP3,AHCTF1,ZNF124	2.78614	0.140902	0.261677	0.219426	0.101589	0.40407	0.749783	0.233308	0.0374478	0.869577
chr15:93178874-93179533	NA	NA	3.31014	-0.124383	0.261708	0.219426	-0.15443	0.155869	0.628547	-0.20117	0.038882	0.870809
chr20:58306653-58307435	PPP4R1L	NELFCD,RAE1,RAB22A,PPP4R1L,STX16,ANKRD60,PPP4R1L	4.35028	-0.0923009	0.261669	0.219426	0.0266853	0.723275	0.828626	-0.0250708	0.733517	0.967807
chr5:54176518-54177662	NA	NA	2.68931	0.148485	0.261704	0.219426	0.0736168	0.57428	0.797812	0.0514009	0.661115	0.962957
chr6:118787696-118788493	SELENOKP3	CEP85L,FAM184A,ASF1A,SELENOKP3	3.97139	-0.108887	0.261709	0.219426	0.0289013	0.755302	0.834186	-0.0362372	0.673069	0.96415
chr6:26171673-26173670	NA	HMGN4,ABT1,BTN3A2,TRIM38,HIST1H2BD,HIST1H2AE,HIST1H3E,HIST1H2BE	4.84579	-0.0879419	0.261708	0.219426	-0.0788521	0.264595	0.691551	0.0752045	0.293818	0.941896
chr5:140690884-140691809	HARS2	SRA1,PCDHA4,TMCO6,CD14,HARS2,HARS,HARS2	4.91354	-0.079697	0.261756	0.219444	-0.0719398	0.269152	0.69429	-0.0211562	0.742355	0.967997
chr6:31158012-31158741	NA	CCHCR1,LSM2,DDX39B,ABCF1,PPT2,PSORS1C1,LY6G5B,RPL3P2,VARS,POU5F1,ATF6B,TCF19,NFKBIL1,DHX16,MICA,HCG18,HCG22,HCG21	4.99043	-0.0890713	0.26174	0.219444	-0.00287743	0.968109	0.864947	0.0211741	0.784622	0.971315
chr8:103414540-103415632	DCAF13	FZD6,DCAF13,BAALC-AS1,SLC25A32,DCAF13	6.27224	-0.0632438	0.26175	0.219444	-0.0717172	0.172027	0.636912	-0.0133358	0.801114	0.971908
chr5:154734400-154735199	NA	LARP1,MIR1303,CNOT8	3.33765	-0.130088	0.261769	0.219446	-0.0524103	0.64994	0.815247	0.225856	0.0224572	0.842907
chr5:177478836-177480248	DBN1	HNRNPAB,PRR7,FGFR4,DBN1	3.97831	-0.0993783	0.261776	0.219446	0.0755054	0.369744	0.736801	-0.0159494	0.841981	0.97389
chr9:87635386-87636129	NA	NA	3.04971	-0.149389	0.261796	0.219456	-0.0377809	0.75966	0.835261	0.063579	0.568698	0.96199
chr9:5563084-5564293	NA	CD274,PLGRKT,PDCD1LG2,RIC1	2.98104	0.15392	0.261813	0.219463	0.126186	0.313521	0.714897	0.0114743	0.921412	0.978107
chr10:112231088-112233331	NA	NA	3.59676	0.120425	0.261838	0.219477	0.178446	0.0960966	0.575101	-0.15334	0.135359	0.915531
chr8:42152501-42153546	AP3M2	AP3M2,IKBKB,POLB,KAT6A,DKK4,AP3M2	6.64198	-0.0629952	0.261853	0.219482	-0.105801	0.0448833	0.490514	0.00748885	0.890972	0.977007
chr1:161216549-161217765	FCER1G	B4GALT3,NDUFS2,CFAP126,MPZ,SDHC,DEDD,TOMM40L,FCER1G,NCSTN,ADAMTS4,APOA2,FCER1G	5.00307	-0.0861688	0.261891	0.219496	0.0202436	0.770972	0.83775	-0.127622	0.0666592	0.890693
chr17:2400963-2402321	MNT	METTL16,SMYD4,SMG6,MNT,EIF4A1P9,SAMD11P1,OR1E3,OR1D2,OR1D5,OR3A4P,OR1D3P,SGSM2,RAP1GAP2,HNRNPA1P16,TSR1,RN7SL608P,RPA1,PAFAH1B1,SRR,MNT	6.40167	-0.0696176	0.261895	0.219496	-0.0942148	0.0871124	0.562914	0.0692025	0.249142	0.937881
chr5:31153238-31154017	NA	CDH6	2.80031	0.155061	0.261879	0.219496	-0.000481404	0.99688	0.868493	0.0949302	0.409625	0.949615
chr20:33663175-33664060	C20orf144	NECAB3,ASIP,C20orf144,ACTL10,C20orf144	4.05609	0.100357	0.261956	0.219535	-0.0385318	0.63864	0.812674	0.190079	0.0224611	0.842907
chr5:99030745-99031448	NA	NA	3.24548	0.125918	0.261959	0.219535	0.0639349	0.602165	0.803868	0.0539976	0.560183	0.961838
chr17:70295208-70296194	NA	KCNJ2,CASC17,SNRPGP4	3.31205	-0.128884	0.261972	0.219539	0.0292306	0.789901	0.840229	-0.0295463	0.771911	0.970133
chr6:166940595-166941314	NA	NA	3.18341	-0.128061	0.262024	0.219575	0.0119616	0.916508	0.858761	-0.355995	0.000470885	0.61886
chr1:16206340-16207336	NA	ARHGEF19,RSG1,FAM131C,MFAP2,ARHGEF19-AS1	5.50007	0.074296	0.26204	0.219581	-0.055605	0.359678	0.734026	-0.0121407	0.850634	0.974168
chr16:75221845-75222794	CTRB1	BCAR1,CTRB1,CTRB1	3.45581	0.120436	0.262106	0.219626	-0.094225	0.374621	0.738987	-0.0196016	0.837771	0.973292
chr3:53219668-53220477	NA	TKT,PRKCD	3.09823	0.134614	0.26211	0.219626	-0.0439268	0.694664	0.824846	-0.00574346	0.954993	0.978302
chr14:68792785-68796300	ZFP36L1	RNU6-921P,SUSD6,DCAF5,ZFP36L1,ZFP36L1	6.21888	0.0614567	0.262125	0.219631	0.117264	0.0203726	0.422783	0.012638	0.813079	0.97222
chr11:9169492-9170715	NA	SCUBE2,DENND5A	2.78985	0.152666	0.262155	0.21965	-0.0835489	0.528063	0.786884	-0.0598161	0.6077	0.962591
chr6:90215940-90216779	NA	GJA10,BACH2	2.86271	-0.139725	0.262255	0.219726	0.0959819	0.434692	0.760759	0.00897371	0.93864	0.978278
chr1:155562007-155563812	ASH1L-AS1	ASH1L,PYGO2,DPM3,SSR2,MSTO2P,KIAA0907,GLMP,THBS3,HCN3,ASH1L-AS1	5.2291	0.0857555	0.262314	0.219747	-0.100854	0.14053	0.614803	0.0473695	0.508957	0.958687
chr14:59336002-59337851	NA	DAAM1,L3HYPDH,RTN1	3.39944	-0.114908	0.262299	0.219747	-0.154944	0.129499	0.606535	0.0616076	0.486205	0.95774
chr7:5189727-5191010	WIPI2	WIPI2,WIPI2	5.06662	0.075074	0.262313	0.219747	-0.00954552	0.875073	0.853489	0.0301701	0.641178	0.962591
chr8:58233995-58235103	NA	FAM110B	2.95229	-0.14318	0.262303	0.219747	0.117521	0.337832	0.725376	-0.0468622	0.678879	0.965023
chr16:31354372-31355575	ITGAX	ITGAX,ZNF764,ITGAM,ITGAX	4.49122	0.0940764	0.262342	0.219763	0.0468868	0.54514	0.791133	0.134655	0.0858336	0.906486
chr16:68538805-68539666	NA	ZFP90,UTP4,PSKH1,RNU4-36P	4.17688	-0.107836	0.262376	0.219784	-0.0508508	0.562195	0.795034	-0.115815	0.186717	0.924329
chr3:56879659-56880471	NA	NA	3.07366	-0.141552	0.262405	0.219801	0.165764	0.184098	0.644415	-8.78048e-05	0.999361	0.979116
chr11:639832-640714	NA	TMEM80,PTDSS2,CDHR5,HRAS,LMNTD2,OR4F2P,DRD4	2.5375	0.164764	0.262437	0.219809	-0.0287152	0.83463	0.847968	-0.0203008	0.887784	0.97659
chr18:2984755-2985610	NA	LPIN2,EMILIN2,MYOM1,SMCHD1,TGIF1,MYL12B,SNRPCP4	3.24151	-0.131309	0.262436	0.219809	0.15029	0.171288	0.636688	-0.14402	0.134485	0.915531
chr3:128823496-128824634	NA	ACAD9,RAB7A,RPS15AP16	2.44927	0.179581	0.262439	0.219809	0.0679371	0.609152	0.806477	-0.192572	0.185482	0.922554
chr1:234478136-234479369	TARBP1	TARBP1,TARBP1	5.39251	-0.0732931	0.262456	0.219816	0.0445189	0.46313	0.768964	0.0079604	0.896562	0.977375
chr8:98725025-98728087	NA	RPL19P14	4.58054	-0.0901487	0.26248	0.219829	0.0515241	0.513895	0.782831	-0.0727738	0.3283	0.943789
chr15:89780979-89782869	NA	MESP1,ZNF710,NIFKP5,HAPLN3,WDR93,MESP2,PEX11A,CIB1,POLG,ANPEP	4.17051	0.0946669	0.262501	0.219838	0.129043	0.117225	0.596193	0.0708125	0.377361	0.948018
chr3:169811666-169813996	LRRC34	LRRC34,PRKCI,LRRIQ4,LRRC34	5.60311	-0.0717456	0.262509	0.219838	-0.0317686	0.596765	0.803202	0.0288079	0.635983	0.962591
chr11:5280452-5281071	NA	HBG2,HBD,HBB,TRIM68,OR51B4,HBG1	3.37214	-0.12513	0.262552	0.219868	-0.0218039	0.83055	0.84733	0.0211162	0.823301	0.972455
chr19:47514579-47515742	NAPA	CCDC9,KDELR1,ZC3H4,GLTSCR2-AS1,GRWD1,SLC1A5,SNORD23,CYTH2,KPTN,NAPA,C5AR1,DHX34,LIG1,SULT2A1,GLTSCR1,C5AR2,GLTSCR2,NAPA	5.97506	0.0786563	0.262632	0.219927	-0.0579146	0.34102	0.726839	0.0422846	0.54088	0.959562
chr1:211382513-211383445	LINC00467	TRAF5,LINC00467,KCNH1,SNX25P1,LINC00467	4.84024	-0.0846307	0.262643	0.219928	-0.0676298	0.33548	0.724648	-0.122283	0.0802902	0.902991
chr12:42172438-42173878	NA	GXYLT1	3.27596	0.120817	0.26265	0.219928	-0.00327798	0.976097	0.865925	-0.126188	0.203763	0.932395
chr3:134594477-134595652	NA	NA	3.41881	0.115669	0.262663	0.219932	-0.0464317	0.635082	0.811417	0.0680386	0.474333	0.95774
chr6:100001698-100002678	NA	NA	3.23378	0.122518	0.262673	0.219933	0.0154765	0.884206	0.854783	0.0662347	0.521723	0.958687
chr1:156490683-156491718	NA	RRNAD1,KIAA0907,SSR2,GLMP,MEF2D,DAP3P1,TSACC,BCAN,NAXE,C1orf61,ASH1L,MSTO2P,RIT1,SMG5,PMF1,SLC25A44,LMNA	3.35952	0.129283	0.26269	0.21994	0.0872421	0.435532	0.761062	-0.00498453	0.963001	0.978302
chr1:178931815-178932682	NA	ANGPTL1,RALGPS2	2.6762	0.150386	0.262747	0.21996	0.238869	0.0628744	0.523866	-0.0312606	0.791663	0.971706
chr13:27482777-27483507	NA	MTIF3,RNU6-63P	4.29397	-0.103571	0.262723	0.21996	-0.151436	0.100431	0.578091	-0.0508972	0.540912	0.959562
chr7:82722808-82723821	NA	NA	2.68757	0.139094	0.262741	0.21996	0.273249	0.0243874	0.436657	0.0974336	0.43829	0.952693
chr9:112726563-112727844	NA	SNX30,INIP	3.34312	0.122861	0.262748	0.21996	0.016109	0.87481	0.853489	0.0342258	0.716901	0.966467
chr6:35379198-35380320	NA	PPARD,UHRF1BP1	2.89871	0.148823	0.262765	0.219964	-0.0363682	0.775951	0.838506	-0.238487	0.0273298	0.848216
chr7:116210164-116211793	TES	ST7-AS1,TES,LINC01392,TFEC,ST7-OT4,TES	5.43951	-0.0714436	0.262769	0.219964	-0.063543	0.282247	0.700008	-0.113503	0.066629	0.890693
chr10:79116464-79117404	NA	NPAP1P2,PGGT1BP2,ZMIZ1	3.08507	0.142478	0.262802	0.219984	0.068594	0.552151	0.792217	-0.00672782	0.950522	0.978302
chr1:234840944-234843441	NA	RPS21P1,IRF2BP2,GGPS1,GNG4,LDHAP2,LINC01354,RBM34,RNY4P16	4.85827	0.0826338	0.262844	0.220009	0.0159211	0.819346	0.845628	0.0352759	0.611968	0.962591
chr5:142776945-142778345	NA	ARHGAP26-AS1,ARHGAP26	2.98315	0.139972	0.26285	0.220009	-0.228681	0.0578353	0.516068	-0.00565438	0.962226	0.978302
chr2:241636339-241638289	ATG4B	BOK,THAP4,ATG4B,RNA5SP122,ING5,ATG4B	5.9322	0.0662463	0.262922	0.220062	0.0262044	0.626455	0.810395	0.000251864	0.996295	0.979116
chr17:2623776-2624888	NA	METTL16,SMG6,HNRNPA1P16,SAMD11P1	2.99751	0.143778	0.262934	0.220066	0.0876643	0.447215	0.765091	0.0448116	0.676747	0.964892
chr3:194070602-194071458	LINC02028	LSG1,OPA1-AS1,HES1,FAM43A,LINC02028,LRRC15,LINC02028	4.19087	0.0994932	0.262949	0.220071	-0.00581357	0.942272	0.861988	-0.00168397	0.983941	0.979116
chr2:166792588-166793464	NA	NA	2.68277	0.149276	0.262984	0.220086	-0.00416457	0.975879	0.865914	0.149032	0.211262	0.932395
chr3:100436901-100438470	NA	NA	3.16247	0.13707	0.262979	0.220086	0.0199978	0.86774	0.852791	0.252844	0.0222976	0.842907
chr12:55720779-55721468	RDH5	BAZ2A,RN7SL809P,CDK2,ZC3H10,RDH5,TMEM198B,RNU6-343P,ORMDL2,PA2G4,ITGA7,OR6C74,OR10A7,STAT2,PHC1P1,TIMELESS,ANKRD52,ESYT1,RBMS2,BPYM1,RDH5	4.10802	-0.0995478	0.263015	0.220095	-0.128269	0.10714	0.585768	-0.113885	0.127346	0.915531
chr14:69317034-69318479	NA	SRSF5	4.14959	-0.110403	0.263021	0.220095	-0.105339	0.248859	0.684744	-0.0894389	0.314867	0.942836
chr7:157274844-157276006	NA	NOM1,UBE3C,DNAJB6,C7orf13	3.74265	0.108193	0.263005	0.220095	0.0265896	0.769309	0.837621	-0.107915	0.1993	0.929532
chr1:94014800-94015542	NA	ABCA4,DNTTIP2,GCLM	2.72386	0.154605	0.26305	0.220098	0.245028	0.066917	0.530304	-0.110807	0.351841	0.946862
chr3:184811847-184813022	VPS8	VPS8,EPHB3,LINC01840,VPS8	4.92431	0.0847332	0.263037	0.220098	0.00145421	0.983175	0.867242	-0.0115458	0.872536	0.974922
chr8:28190103-28190724	NA	ELP3	2.89545	-0.151888	0.263047	0.220098	0.14705	0.257866	0.687999	-0.0846534	0.467816	0.957644
chr1:154982951-154983548	FLAD1	KIAA0907,SHC1,MIR92B,ASH1L-AS1,FLAD1,LENEP,FLAD1	4.39019	-0.0965528	0.263061	0.2201	-0.0694414	0.374973	0.73925	-0.0452322	0.559802	0.961838
chr15:63455600-63456855	NA	USP3,FBXL22,APH1B,SNX1	2.80936	0.15063	0.263084	0.220112	0.0526953	0.66976	0.820644	-0.327599	0.00439731	0.791085
chr7:49957029-49958025	NA	NA	2.57364	0.179255	0.263099	0.220118	0.0698766	0.605832	0.805316	-0.0879562	0.544797	0.960343
chr17:8220707-8223451	LINC00324	DVL2,MIR6883,SNORD10,SNORA48,PFAS,KCTD11,CTC1,CNTROB,MIR324,NEURL4,RPL26,SENP3,TNK1,TRG-TCC3-1,TRD-GTC2-11,LINC00324	5.7846	0.0708796	0.263125	0.220132	-0.0365196	0.509585	0.781688	0.0518439	0.369334	0.948018
chr12:76588731-76589450	NA	BBS10,OSBPL8,RPL7AP9	5.02484	-0.0915756	0.263137	0.220135	-0.214327	0.0111936	0.380504	0.0342598	0.646668	0.962591
chr1:182614440-182616440	LINC01686	SMG7-AS1,LINC01688,TEDDM2P,RPL18P2,RNA5SP71,HMGN1P4,RGS16,LINC01686,LINC01686	4.6987	0.0891828	0.263148	0.220137	0.0592365	0.426813	0.757777	-0.00620538	0.934605	0.978278
chr13:20411768-20412391	NA	CRYL1,GJB2,GJB6,MIR4499	3.36138	-0.119264	0.263168	0.220146	-0.17365	0.113704	0.593909	0.0386665	0.692045	0.965095
chr2:157443065-157444590	NA	CYTIP	4.51455	-0.088877	0.263179	0.220149	-0.0340948	0.654056	0.816533	0.0554796	0.433903	0.952111
chr1:55473751-55474762	NA	NA	3.52324	-0.12031	0.263243	0.220178	0.100246	0.320757	0.718051	-0.0621922	0.491695	0.958687
chr14:71855418-71857077	NA	NA	3.44612	0.120698	0.263242	0.220178	-0.00410881	0.968871	0.864947	0.0167993	0.866704	0.974403
chr18:58223931-58225626	NA	HMGN1P30,NEDD4L,MALT1	3.97462	0.100087	0.263237	0.220178	0.160883	0.0665452	0.529437	-0.112829	0.156981	0.919922
chr2:208366381-208367228	NA	PTH2R	3.29081	-0.127622	0.263249	0.220178	-0.140462	0.241791	0.680133	-0.0156382	0.880421	0.975932
chr12:49824854-49825794	BCDIN3D-AS1	RPL35AP28,NCKAP5L,BCDIN3D-AS1,NMTRQ-TTG6-1,BCDIN3D-AS1	4.46152	-0.0967795	0.263336	0.220241	-0.0321087	0.680386	0.823001	0.0584321	0.448883	0.955
chr19:7098819-7099779	NA	ELAVL1,ZNF557,XAB2,GTF2F1	4.73842	0.0902532	0.26334	0.220241	0.00908519	0.899276	0.856603	0.0326083	0.665498	0.963131
chr11:65574036-65574733	EHBP1L1	NEAT1,MRPL11,KCNK7,CD248,EHBP1L1,TIGD3,MAP3K11,CTSW,PCNX3,CDC42EP2,FAU,MRPL49,RNASEH2C,TSGA10IP,RELA,SIPA1,AP5B1,FAM89B,EHBP1L1	5.00489	0.0882646	0.263384	0.220249	-0.0747306	0.272504	0.69595	0.0489631	0.520818	0.958687
chr2:217906687-217907244	NA	SLC11A1,TNS1,RUFY4,PNKD,ARPC2,TMBIM1,MIR6809	2.95468	-0.152118	0.263377	0.220249	0.0033537	0.976615	0.865981	-0.103976	0.340333	0.944651
chr6:149248812-149250904	NA	LATS1,NUP43,PPIL4,KATNA1	4.14339	0.0931385	0.263367	0.220249	0.168053	0.0394732	0.477177	-0.0446011	0.588539	0.962591
chr8:30081961-30083552	SARAF	LEPROTL1,WRN,SARAF,TAGLN2P2,FAM183CP,GTF2E2,RNU6-1218P,SARAF	6.32872	-0.0624193	0.263367	0.220249	-0.0895873	0.087789	0.564354	-0.0281063	0.59888	0.962591
chr3:182979427-182980999	DCUN1D1	DCUN1D1,MCCC1,DCUN1D1	5.14525	-0.0720926	0.263408	0.220262	0.0464162	0.428485	0.758266	0.0212803	0.729171	0.967807
chr14:76904199-76905364	NA	ZMYND19P1,RPL22P2,SNW1,ALKBH1,RPL21P10	4.15505	-0.103053	0.263434	0.220274	-0.0495792	0.575714	0.798361	0.0658941	0.423857	0.951031
chr3:154120869-154122525	ARHGEF26-AS1	ARHGEF26,ARHGEF26-AS1,ARHGEF26-AS1	4.51975	-0.0856844	0.263441	0.220274	0.0278762	0.683515	0.823307	0.10737	0.128671	0.915531
chr10:121260031-121260947	NA	NA	2.88764	0.145427	0.263459	0.220277	0.203185	0.109112	0.586955	0.0103725	0.928074	0.978278
chr19:39411774-39412956	PLEKHG2	FBL,ZFP36,RPS16,RN7SL566P,EID2B,SUPT5H,EID2,PSMC4,LGALS14,MED29,ZNF546,CCER2,LGALS13,ACTN4,PLEKHG2,GMFG,SAMD4B,PAF1,MIR4530,PLEKHG2	5.31426	0.0801474	0.263461	0.220277	-0.00452933	0.941488	0.861988	0.140419	0.0410899	0.873831
chr1:108152562-108153246	NA	SLC25A24,FAM102B	4.48652	-0.0951373	0.263499	0.22028	-0.0984168	0.257625	0.687999	-0.0385539	0.610205	0.962591
chr1:203795263-203796618	ZC3H11A	ZBED6,SNRPE,LAX1,PRELP,SNORA77,ZC3H11A,ZC3H11A	5.11629	-0.0749004	0.263474	0.22028	-0.00474033	0.938474	0.861813	-0.0309231	0.614294	0.962591
chr6:142944469-142948055	HIVEP2	AIG1,FUCA2,HIVEP2,HIVEP2	7.06343	0.0486743	0.263496	0.22028	0.0509034	0.20821	0.659853	0.0595859	0.155793	0.919813
chr8:143828876-143829820	PUF60	ZNF251,ZNF517,LRRC14,ZNF696,ZNF623,ZNF34,MINCR,PUF60,RHPN1,FAM83H-AS1,MIR937,SCRIB,PUF60	5.01885	0.0869076	0.263492	0.22028	0.0286945	0.681023	0.823175	0.0266182	0.714794	0.966077
chr1:231963715-231965796	NA	DISC1-IT1	3.52784	0.11774	0.263598	0.220356	0.0155853	0.874715	0.853489	-0.0269553	0.785317	0.971315
chr2:134623334-134624270	NA	NA	2.93535	-0.15006	0.263615	0.220363	0.213134	0.094864	0.574043	-0.212122	0.0879263	0.907235
chr17:10107172-10108196	NA	GAS7	3.16531	-0.134816	0.263742	0.220462	-0.0730843	0.553047	0.792511	0.0876229	0.484943	0.95774
chr2:229406920-229409455	NA	PID1,TRIP12,DNER,RNU7-9P	4.98564	0.0860714	0.263759	0.220469	0.0488051	0.487188	0.776086	-0.0531364	0.448967	0.955
chr1:46183110-46184907	NA	LURAP1,CCDC163,ZSWIM5,RPL7AP16,RPS15AP10,PIK3R3	3.7338	0.114508	0.26381	0.22049	0.102433	0.269515	0.694479	-0.128841	0.178099	0.921206
chr3:46299846-46301740	NA	CCR1,CCR2,CCR5,CCRL2,SACM1L,TDGF1,LRRC2,FYCO1	3.80025	-0.108297	0.263793	0.22049	0.122926	0.179071	0.641324	-0.0291362	0.737892	0.967907
chr8:65346950-65347789	NA	NA	2.39883	0.171421	0.263807	0.22049	0.358108	0.00618473	0.340125	-0.0706551	0.625389	0.962591
chr1:27601828-27602572	AHDC1	PIGV,NPM1P39,CD164L2,AHDC1,XKR8,AHDC1	2.64076	0.168386	0.263947	0.220583	0.103396	0.464143	0.769106	0.0146659	0.922604	0.978107
chr15:40108545-40109374	BMF	DNAJC17,BMF,CHST14,RPLP0P10,BAHD1,SRP14,EIF2AK4,SRP14-AS1,RAD51-AS1,PLCB2,BUB1B,ANKRD63,PAK6,C15orf56,CHAC1,C15orf57,FSIP1,BMF	4.69568	0.0802735	0.263944	0.220583	-0.0290514	0.658228	0.817665	0.0175261	0.787688	0.971315
chr9:5536485-5537162	NA	PDCD1LG2,CD274,RIC1	2.94827	-0.144869	0.263947	0.220583	0.0831337	0.483004	0.774935	0.0119061	0.912916	0.978107
chr11:119728705-119730379	NECTIN1	USP2,NECTIN1,NECTIN1	5.84383	-0.0675559	0.263974	0.220599	-0.121465	0.0313657	0.454326	-0.0504378	0.358919	0.946862
chr2:161077144-161078306	NA	TANK,LINC01806	5.15325	-0.0761672	0.263991	0.220602	0.00337242	0.958206	0.863783	-0.0198223	0.754869	0.968845
chr2:227696272-227697635	NA	NA	2.89816	0.149481	0.263995	0.220602	0.141142	0.289452	0.703433	0.0119838	0.919712	0.978107
chr9:124536670-124537622	NA	NR5A1	3.19343	-0.143794	0.264026	0.220621	-0.0112444	0.919265	0.859409	0.24401	0.0301476	0.860062
chr3:9777470-9778840	NA	TADA3,TTLL3,RPUSD3,CAMK1,ARPC4	3.55424	0.127109	0.264051	0.220634	-0.0426939	0.700168	0.825424	0.0119887	0.909448	0.978107
chr15:75731392-75733271	NA	MIR4313,DNM1P35,MIR631,ODF3L1	3.85371	0.104506	0.264076	0.220641	0.145169	0.10745	0.585813	0.0520073	0.573103	0.96199
chr5:81533781-81534853	NA	SSBP2	2.82452	0.131276	0.264075	0.220641	-0.0964157	0.367972	0.736152	-0.05088	0.632696	0.962591
chr11:70111231-70112149	NA	ANO1	2.69125	0.145297	0.264141	0.22068	-0.0505941	0.670788	0.820784	-0.0217346	0.853994	0.974168
chr3:156605593-156607281	NA	TIPARP-AS1,SSR3,TIPARP,METTL15P1	4.22613	-0.0984907	0.264136	0.22068	-0.11027	0.18158	0.642631	-0.0402916	0.616786	0.962591
chr12:75738461-75740493	NA	NA	3.70594	0.108971	0.264191	0.220715	-0.000231563	0.997917	0.868521	0.0442392	0.628571	0.962591
chr13:32910512-32911979	LINC00423	LINC00423	2.96921	0.141074	0.264211	0.220725	0.140095	0.225469	0.669891	0.177413	0.129951	0.915531
chr6:134412867-134413854	NA	SGK1,TARID,CHCHD2P4,LINC01010	3.61584	-0.125306	0.264249	0.220744	0.0955395	0.39084	0.74474	-0.0972457	0.320189	0.943033
chr7:25093178-25094716	NA	CYCS	4.25819	-0.0990516	0.264251	0.220744	0.0883722	0.281766	0.699837	-0.0282859	0.733116	0.967807
chr2:191206681-191207693	NA	STAT4,MYO1B	2.53637	0.173128	0.264277	0.220759	0.208116	0.133215	0.609091	-0.0188033	0.899553	0.977375
chr15:51400974-51402303	NA	GLDN,CYP19A1	3.58435	0.113391	0.264342	0.220806	-0.0268732	0.778053	0.838734	0.0137825	0.882234	0.975989
chr14:93043533-93045157	NA	ITPK1-AS1,CHGA,ITPK1	4.18584	-0.102135	0.264353	0.220807	0.116549	0.160094	0.631241	-0.0967154	0.258992	0.940552
chr18:74766018-74767004	NA	NA	3.49448	-0.11737	0.26439	0.220832	0.129206	0.205277	0.657753	0.107059	0.22925	0.933885
chr7:108211159-108212453	NA	RPL7P32,CBLL1,LAMB4,RNU7-83P	3.45266	0.110273	0.264437	0.220864	-0.0663966	0.475817	0.773103	0.223914	0.0184143	0.842907
chr12:121663765-121664342	NA	ZCCHC8,KNTC1,PSMD9,SETD1B,MLXIP,ANAPC5,MORN3,ORAI1,HNF1A,LINC01089	4.12915	-0.0941331	0.264453	0.22087	0.0639537	0.417223	0.755456	-0.0493855	0.515242	0.958687
chr12:39989938-39991268	NA	RPL30P13	3.46828	-0.118188	0.264491	0.22088	-0.000489018	0.995967	0.868483	-0.188953	0.0653871	0.890693
chr2:12603785-12605538	NA	NA	3.31891	0.139495	0.26449	0.22088	0.160497	0.178513	0.640466	0.133784	0.24243	0.93717
chr6:25111762-25112750	NA	NA	3.58962	-0.122738	0.264482	0.22088	-0.0564411	0.59008	0.801395	-0.0276954	0.761503	0.969051
chr15:52227353-52227931	NA	GNB5,TMOD3	3.48778	0.121311	0.264521	0.220898	-0.0362575	0.722416	0.828451	0.0143337	0.872652	0.974922
chr20:34249212-34249895	NA	NA	3.02534	0.134805	0.264585	0.220944	-0.109271	0.358291	0.733836	0.176959	0.0796802	0.901558
chr9:104780111-104781158	NA	NIPSNAP3A	3.07502	0.133091	0.264595	0.220945	-0.0247951	0.818217	0.845337	0.037083	0.711648	0.96571
chr1:224497601-224498795	NA	CNIH4,CICP5,CNIH3,WDR26,AKR1B1P1	4.46703	-0.0936413	0.264605	0.220946	-0.117373	0.164567	0.633905	-0.0325952	0.676378	0.964892
chr15:100645450-100646225	NA	NA	3.22394	0.129578	0.264621	0.220946	-0.151405	0.205958	0.658303	0.074365	0.458381	0.956772
chr3:71439659-71440850	NA	MIR1284,EIF4E3,FOXP1-IT1	3.37991	0.120152	0.264621	0.220946	0.0478271	0.640664	0.813005	-0.134773	0.15826	0.919922
chr1:81121044-81122108	NA	NA	2.95643	-0.129491	0.264663	0.220958	0.0740819	0.568888	0.796771	0.157468	0.10026	0.910586
chr14:96592469-96593293	NA	NA	2.79105	0.144951	0.264662	0.220958	0.0350737	0.790834	0.840323	0.00576218	0.964494	0.978302
chr15:69320895-69321751	NA	NA	2.89016	0.142411	0.264671	0.220958	-0.0533463	0.668273	0.820191	0.25438	0.014967	0.842907
chr7:139094689-139095895	NA	ZC3HAV1,ZC3HAV1L,TTC26,RPL17P28	3.13798	-0.134683	0.264667	0.220958	-0.037308	0.750655	0.833585	-0.243835	0.0415735	0.873831
chr20:50248044-50248776	NA	LINC01272,DPM1,CEBPB,LINC01273,PTPN1,MIR645,SLC9A8,PSMD10P1	3.98192	0.113592	0.264693	0.220969	0.0362416	0.704603	0.826493	0.00909261	0.920935	0.978107
chr1:41802707-41803361	NA	P3H1	3.27268	-0.130151	0.264708	0.220975	-0.157681	0.166133	0.635134	-0.0194674	0.850293	0.974168
chr11:94141973-94143153	NA	HEPHL1	2.72452	0.159561	0.264726	0.220976	0.103315	0.457441	0.767811	-0.000441739	0.997475	0.979116
chr16:67170112-67170963	NOL3	PLEKHG4,ATP6V0D1,NOL3,KIAA0895L,NOL3	3.2074	0.128764	0.264723	0.220976	0.103216	0.353304	0.732561	0.0770234	0.512719	0.958687
chr19:18397282-18397973	LRRC25	LRRC25,LRRC25	3.03024	0.134035	0.264807	0.221032	-0.18733	0.0959372	0.575023	0.126306	0.258827	0.940552
chr5:150208864-150209598	NA	SLC6A7,CAMK2A	3.64983	-0.110696	0.26481	0.221032	0.214951	0.0292234	0.448026	-0.0822536	0.357725	0.946862
chr11:10366435-10367252	NA	ZBED5,ADM,CTR9,RPL21P97,AMPD3,RNU6ATAC33P	3.57046	0.11953	0.264837	0.221046	-0.0342185	0.741657	0.832197	0.0183827	0.85292	0.974168
chr10:100996306-100998423	LZTS2	TPM4P1,SPCS2P2,MRPL43,SEMA4G,MIR608,KCNIP2,LZTS2,PDZD7,LZTS2	5.11788	0.0753567	0.264855	0.221049	0.0692225	0.257413	0.687999	0.0108445	0.862606	0.974168
chr15:66760558-66762100	NA	SMAD6	3.44069	0.127447	0.264862	0.221049	0.0758333	0.488341	0.776204	-0.0810067	0.4287	0.951753
chr20:41632813-41633435	NA	CHD6,RNU6-1018P	3.06581	-0.139777	0.264865	0.221049	0.106592	0.378707	0.740918	0.107441	0.322238	0.943289
chr16:641553-643062	MCRIP2	IFT140,WFIKKN1,JMJD8,WASH4P,RHBDL1,TMEM204,PRR25,CCDC154,WASIR2,MPG,TPSG1,WDR90,WDR24,MRPL28,MCRIP2	5.36075	0.0786303	0.264875	0.22105	-0.0880223	0.146109	0.621169	0.0482308	0.460764	0.957087
chr1:44786072-44786735	BEST4	BEST4,RPS15AP11,BEST4	2.98148	0.140562	0.264895	0.221059	-0.0043165	0.968358	0.864947	-0.0138968	0.896715	0.977375
chr22:41444082-41444934	TOB2	EP300,PHF5A,XRCC6,FAM109B,EP300-AS1,MEI1,NAGA,HMGN2P10,POLR3H,RPL4P6,ACO2,CYP2D8P,OGFRP1,DNAJB7,CCDC134,CSDC2,TOB2,SHISA8,TEF,TOB2	4.2696	0.0910756	0.264911	0.221066	-0.0183498	0.800962	0.842002	0.00227413	0.975087	0.978796
chr1:234645259-234646478	LOC101927787	LINC00184,LOC101927787	3.18939	0.132398	0.264954	0.221094	0.0854573	0.455953	0.767753	0.093596	0.351461	0.946862
chr10:128679157-128679893	NA	NA	2.42552	0.182197	0.264964	0.221095	-0.0718845	0.630163	0.8107	-0.093343	0.528449	0.958687
chr2:148545398-148546729	NA	EPC2	4.07082	0.0898283	0.264978	0.2211	-0.176009	0.0358004	0.465841	-0.0380961	0.636373	0.962591
chr10:86362959-86363647	GRID1	GRID1,MIR346,GRID1	2.86046	0.143436	0.265016	0.221124	0.106029	0.394518	0.746395	0.0514853	0.668471	0.963537
chr14:69376238-69376930	NA	GALNT16,SLC39A9	3.46733	-0.123041	0.265068	0.221138	0.0179801	0.866604	0.852748	-0.213092	0.0170753	0.842907
chr15:35293296-35293902	NA	NUTF2P6	2.86112	-0.143632	0.265078	0.221138	0.0211267	0.87255	0.85323	0.0535973	0.635042	0.962591
chr18:56126870-56128410	NA	NA	3.25406	0.123509	0.265084	0.221138	0.299466	0.00508681	0.324565	0.180356	0.0790843	0.901558
chr19:7534668-7536118	PNPLA6	VAV1,PNPLA6,PNPLA6	4.7353	0.0912588	0.265049	0.221138	0.0823603	0.259165	0.689161	0.117329	0.130701	0.915531
chr4:26377756-26378523	NA	CCKAR	2.85721	0.145043	0.265067	0.221138	0.046794	0.726607	0.829275	-0.0392553	0.727622	0.967807
chr8:113013584-113014484	NA	NA	2.54743	0.17507	0.26508	0.221138	0.0867963	0.565408	0.795776	0.238085	0.0725565	0.894246
chr14:70907151-70909076	PCNX1	PCNX1,MED6,PCNX1	5.61852	-0.0704141	0.265117	0.221144	-0.00262227	0.962875	0.864457	-0.011706	0.844975	0.973904
chr5:111223657-111224968	CAMK4	CAMK4,NREP-AS1,TSLP,WDR36,CAMK4	3.87011	0.106779	0.265107	0.221144	-0.0656873	0.449408	0.765694	-0.153813	0.0955843	0.908698
chr6:47413746-47415380	NA	CD2AP	3.87388	0.109112	0.265116	0.221144	-0.0367757	0.693206	0.824586	0.107306	0.242811	0.93717
chr18:79068656-79069721	ATP9B	RBFA,ATP9B,NFATC1,ATP9B	6.11384	0.067111	0.265149	0.22116	-0.0199921	0.719099	0.828187	0.029583	0.620953	0.962591
chr8:81312828-81313860	NA	NA	2.8881	-0.138355	0.265154	0.22116	-0.00399651	0.973833	0.865697	0.0889671	0.455648	0.955617
chr1:99236428-99237429	NA	NA	2.76468	-0.14791	0.265164	0.221162	0.218863	0.115544	0.59529	0.139864	0.263968	0.940587
chr11:6654649-6656453	DCHS1	DCHS1,ILK,APBB1,OR2D2,TRIM3,OR2D3,ZNF214,OR52W1,DCHS1	3.85804	0.104199	0.265177	0.221165	0.00388091	0.965633	0.864661	-0.0990016	0.277479	0.941414
chr12:32373641-32374646	NA	FGD4	2.83552	-0.162557	0.265234	0.221206	0.00869726	0.949919	0.863112	-0.124744	0.288108	0.941414
chr22:20738070-20739133	NA	SERPIND1,SCARF2,THAP7-AS1,THAP7,TMEM191A	2.45733	0.177871	0.265245	0.221207	-0.11097	0.458007	0.767811	0.14045	0.337785	0.944239
chr7:41731473-41733421	NA	INHBA,INHBA-AS1	4.15618	0.0951534	0.265264	0.221216	0.0322826	0.681083	0.823202	0.0643322	0.411018	0.949615
chr19:51735909-51736556	NA	FPR1,FPR2,SIGLEC10,ZNF350,SIGLEC14,HAS1	3.39318	-0.116791	0.2653	0.221239	-0.132491	0.183912	0.644239	-0.0999232	0.257239	0.940552
chr18:2049716-2051006	NA	NA	3.0307	0.13563	0.265333	0.221257	0.0281647	0.805071	0.842573	0.0212256	0.852819	0.974168
chr9:7976215-7977579	NA	NA	3.83167	0.102765	0.265339	0.221257	-0.0889181	0.326962	0.720847	0.0873007	0.313279	0.942719
chr1:174942381-174943335	NA	RABGAP1L,CACYBP,RPS26P12	3.49143	-0.114729	0.26537	0.221262	-0.204222	0.0313973	0.454326	-0.119995	0.181771	0.921206
chr13:25847009-25848749	NA	ATP8A2	4.2075	0.0966057	0.265369	0.221262	-0.0490004	0.556326	0.793145	0.149474	0.0746433	0.899456
chr21:40546295-40547214	NA	NA	3.00684	0.133289	0.265367	0.221262	0.107837	0.333407	0.723868	-0.0190068	0.85854	0.974168
chr4:184267897-184268789	NA	IRF2,MYL12BP2,CASP3,PRIMPOL,RN7SL28P	3.84986	-0.112815	0.265449	0.221321	-0.182638	0.0640113	0.525621	-0.00382603	0.967097	0.978714
chr9:131393439-131394934	PRRC2B	SETX,SNORD62B,POMT1,UCK1,PRRC2B,PRRC2B	4.86727	0.0885774	0.26548	0.221339	-0.218737	0.00175209	0.270742	0.0602702	0.422473	0.951031
chr15:97501041-97502169	NA	ARRDC4	4.01146	0.0946541	0.265528	0.221372	-0.0539813	0.512661	0.782493	-0.122239	0.127374	0.915531
chr7:90178715-90179479	NA	STEAP1,GTPBP10,STEAP2,STEAP2-AS1	3.74139	-0.108973	0.265556	0.221381	-0.0525572	0.585698	0.800533	0.0329394	0.709832	0.965549
chr9:98989238-98990105	NA	COL15A1,GALNT12,TGFBR1	3.19901	0.125529	0.26555	0.221381	-0.0939601	0.420503	0.756308	-0.00671954	0.947717	0.978278
chr1:220527187-220529186	MARK1	RPS15AP12,C1orf115,MARK1,MARK1	4.19216	0.0988956	0.265565	0.221381	0.0865865	0.293375	0.705634	-0.0206198	0.804266	0.972051
chr1:231053292-231054240	NA	FAM89A	3.12057	0.129178	0.2656	0.221403	0.0366517	0.746584	0.832479	0.130527	0.226576	0.933885
chr12:94706153-94706877	NA	MIR7844,TMCC3	3.03065	0.129993	0.265637	0.221424	-0.00173939	0.988392	0.867674	-0.112164	0.244018	0.93717
chr15:73991734-73992632	STOML1	STOML1,PML,ISLR2,C15orf59,LOXL1-AS1,STOML1	4.97058	-0.0770952	0.265659	0.221424	-0.100119	0.12069	0.599336	-0.0288399	0.651532	0.962591
chr22:20319457-20320655	DGCR6L	DGCR6L,THAP7,THAP7-AS1,DGCR8,DGCR6L	4.5453	0.0981801	0.26565	0.221424	-0.03068	0.701827	0.825844	0.0174993	0.828989	0.972709
chr3:4830836-4831615	NA	EGOT	4.09865	-0.0977676	0.265656	0.221424	-0.0785355	0.350433	0.731566	0.0332127	0.67365	0.96415
chr11:102924697-102925532	NA	RNU7-159P,MMP13,MMP3	3.55373	-0.113998	0.265669	0.221425	-0.043959	0.645745	0.814098	-0.0451505	0.603932	0.962591
chr8:131041674-131042682	ADCY8	ADCY8,ADCY8	2.70519	0.171685	0.265731	0.221469	0.233232	0.0802291	0.552507	-0.159587	0.26362	0.940587
chr2:199455683-199456369	SATB2-AS1	TYW5,C2orf69,SATB2,SATB2-AS1,SATB2-AS1	3.166	0.123992	0.265753	0.221473	0.0677744	0.507841	0.781506	0.169692	0.0795464	0.901558
chr21:17491725-17492589	NA	CXADR,LINC01549,RPL39P40,TRG-GCC1-5	2.9141	-0.142458	0.265749	0.221473	0.135501	0.296648	0.707881	-0.194308	0.0819233	0.905046
chr11:114346633-114347373	NA	REXO2,RBM7,C11orf71,ZBTB16	2.86546	-0.14829	0.265814	0.221488	-0.000171984	0.998918	0.868722	0.00321611	0.977862	0.979082
chr11:78337735-78339038	NA	GAB2,NARS2,ZNF75CP	2.95346	0.146827	0.265791	0.221488	0.121821	0.337183	0.725163	-0.142129	0.240979	0.936937
chr14:89701290-89702813	NA	FOXN3,RN7SKP107,TDP1	4.33117	0.105196	0.265803	0.221488	-0.00443212	0.957606	0.863733	0.0875836	0.324214	0.943315
chr15:25860420-25861340	ATP10A	ATP10A,UBE3A,MIR4715,ATP10A	3.0591	0.145525	0.265838	0.221488	0.115727	0.375787	0.739711	-0.0544973	0.630861	0.962591
chr15:89067804-89068890	NA	RPL36AP43,DET1,RNU7-195P,ARPIN	4.45963	-0.0930359	0.265828	0.221488	-0.0645529	0.407586	0.751228	0.0575462	0.430995	0.951753
chr16:83825895-83826881	NA	MLYCD,OSGIN1,HSDL1	2.74306	0.153859	0.265824	0.221488	-0.0351334	0.789481	0.840229	0.111045	0.388548	0.948018
chr19:7197051-7198636	NA	ELAVL1,ZNF557,XAB2,GTF2F1,ARHGEF18,INSR,RETN,CAMSAP3	5.80627	0.0733144	0.265848	0.221488	0.0486716	0.419718	0.756191	0.00390691	0.949006	0.978302
chr4:51895659-51896290	NA	LRRC66,DCUN1D4,DUTP7	3.11576	-0.137205	0.265857	0.221488	-0.0305151	0.790729	0.840272	-0.0584874	0.595563	0.962591
chr4:85591302-85591994	NA	NA	3.58681	0.113971	0.265865	0.221488	-0.0741392	0.442722	0.764247	0.105863	0.228023	0.933885
chr6:103139404-103140913	NA	NA	3.40431	0.133602	0.26582	0.221488	0.215929	0.0404142	0.478966	0.140556	0.229692	0.933885
chr6:37083296-37084040	NA	FGD2,PIM1,COX6A1P2,MTCH1,PPIL1,TMEM217,CDKN1A,STK38,TBC1D22B,SRSF3,RPL12P2	4.26058	-0.103734	0.265861	0.221488	-0.0577857	0.498489	0.779855	-0.0132885	0.869834	0.974403
chr22:41681986-41682885	NA	MEI1,RN7SKP80,RRP7BP,EP300,PHF5A,CCDC134,RNU6-476P,C22orf46	3.02463	0.154065	0.265879	0.221492	-0.225037	0.0622175	0.523546	0.136029	0.234225	0.936085
chr2:160096339-160097980	NA	PLA2R1	4.34885	0.0923398	0.265892	0.221496	-0.0954332	0.237413	0.677434	-0.0604407	0.40611	0.949062
chr3:126924365-126925876	NA	PLXNA1	4.222	-0.0991714	0.265927	0.221511	0.0265837	0.754051	0.833788	-0.0266428	0.74037	0.967997
chr7:6395860-6396708	NA	DAGLB,RAC1,ZDHHC4	3.46429	0.118041	0.265926	0.221511	-0.0146928	0.884745	0.854867	0.011557	0.903666	0.977882
chr12:128596057-128596739	NA	NA	2.55513	0.159159	0.266012	0.22157	0.0220935	0.86471	0.852487	-0.149427	0.263645	0.940587
chr2:8234135-8234767	NA	ID2,LINC00298	3.3015	-0.127416	0.266015	0.22157	0.125364	0.261769	0.690615	0.0808545	0.406907	0.949502
chr14:94366941-94367873	NA	NA	3.74131	-0.111172	0.266065	0.221584	-0.0991701	0.30144	0.709753	0.039008	0.648052	0.962591
chr17:1782515-1784303	NA	SMYD4,SERPINF1,SERPINF2,RPA1,MIR22,WDR81,MIR22HG,TLCD2	4.32997	0.0981724	0.266075	0.221584	0.164797	0.0386016	0.475923	0.0534922	0.500738	0.958687
chr2:96608378-96609019	NA	ARID5A,CNNM3,KANSL3,FER1L5	3.97508	-0.10972	0.266068	0.221584	0.0580967	0.549654	0.791752	0.0206436	0.795912	0.971867
chr3:49500552-49501524	NA	AMT,WDR6,FAM212A,MST1,DAG1	3.49731	0.12216	0.266053	0.221584	-0.0205279	0.839774	0.848774	-0.027321	0.769586	0.969556
chr5:43028614-43030078	NA	NA	2.79599	0.143201	0.26607	0.221584	0.0953967	0.459127	0.76802	0.0673381	0.585872	0.962591
chr12:81083772-81085440	NA	NA	3.44881	-0.108707	0.266095	0.221593	-0.0570267	0.585521	0.800437	-0.0943482	0.30507	0.942719
chr14:54773100-54774414	NA	GCH1,CNIH1	4.03145	0.0967677	0.266171	0.221628	0.00440241	0.95767	0.863733	-0.180728	0.0246796	0.843013
chr17:4858365-4859207	NA	CHRNE,C17orf107,ZFP3,MINK1,PLD2,ARRB2,PELP1,RPS12P29,ZMYND15,CXCL16,ENO3,SLC25A11,RNF167,CAMTA2,ATP6V0CP1	3.19164	0.140501	0.266162	0.221628	-0.158377	0.162306	0.632881	-0.055904	0.579672	0.96199
chr22:31954225-31955349	NA	YWHAH,SFI1,C22orf24	3.13139	0.144472	0.266168	0.221628	0.0952706	0.42107	0.756319	-0.0557552	0.618287	0.962591
chr5:177116738-177117315	NA	PRELID1,MXD3,DBN1,TSPAN17,PRR7,NSD1,FGFR4	3.18915	0.129357	0.266163	0.221628	-0.162255	0.144738	0.620395	-0.103659	0.316536	0.943033
chr13:40163743-40164781	NA	LINC00332	3.45798	0.127145	0.266185	0.221632	0.0769984	0.449788	0.765821	-0.0799302	0.412882	0.94972
chr17:10844674-10845613	NA	RPL15P21	3.57195	0.119035	0.266211	0.22164	0.0262505	0.787382	0.840003	-0.0455098	0.638682	0.962591
chr4:37628889-37629569	NA	RELL1,TBC1D1	3.09773	0.134953	0.266207	0.22164	-0.030674	0.781285	0.839102	0.0893662	0.40767	0.949615
chr4:146112418-146113621	NA	LINC01095	3.43479	0.12161	0.26629	0.221699	0.00398252	0.969514	0.864947	-0.0429253	0.664316	0.963131
chr7:134127069-134127775	LRGUK	LRGUK,LRGUK	4.05562	-0.105427	0.266357	0.221747	0.10858	0.214222	0.6641	-0.012266	0.882916	0.975989
chr11:121371742-121373181	NA	SORL1,BMPR1APS2	3.16604	0.119394	0.266371	0.221752	-0.0241565	0.832848	0.847797	0.0489522	0.621421	0.962591
chr15:56819970-56821111	NA	NA	2.86816	-0.153548	0.266399	0.221768	-0.184493	0.152329	0.625702	0.0882635	0.465056	0.957162
chr11:74018378-74020991	NA	P4HA3,PPME1,PAAF1,FAM168A,UCP3	5.10722	0.0803916	0.266413	0.22177	0.118569	0.075674	0.545066	0.0452039	0.508354	0.958687
chr4:98377477-98378469	NA	RPL21P48	3.46998	-0.111399	0.266419	0.22177	0.0549857	0.600843	0.803858	0.0530163	0.546521	0.960959
chr16:53074944-53075996	NA	CHD9	2.85391	0.147225	0.266433	0.221774	-0.202119	0.106479	0.584817	0.164834	0.146857	0.919525
chr14:59582833-59584074	NA	L3HYPDH,CCDC175	4.0286	-0.109562	0.26646	0.221779	-0.0957977	0.274169	0.696471	-0.0413575	0.624609	0.962591
chr17:7403826-7405213	TMEM256-PLSCR3	DVL2,SPEM1,SNORD10,C17orf74,CNTROB,CHRNB1,ACAP1,NEURL4,TMEM102,FGF11,TNFSF12-TNFSF13,TNFSF12,HES7,SNORA48,CTC1,ZBTB4,VAMP2,PFAS,NLGN2,TMEM256,TMEM256-PLSCR3,TMEM256-PLSCR3	5.74021	-0.0684123	0.266451	0.221779	-0.0318864	0.567084	0.796071	0.0888594	0.148019	0.919525
chr4:119100642-119101261	NA	USP53,MYOZ2	3.05576	-0.133282	0.266464	0.221779	0.220952	0.0716994	0.540646	-0.0258542	0.78941	0.971315
chr5:37671536-37672815	NA	RNU6-484P	3.92724	-0.109877	0.266571	0.22186	0.0294096	0.752459	0.833706	-0.0309717	0.733994	0.967807
chr17:58344258-58345220	NA	SRSF1,VEZF1,SUPT4H1,TSPOAP1,TRIM37,SMG8,DYNLL2,TEX14,MTMR4,MPO,RAD51C,HSF5,OR4D2,MIR4736	3.81251	-0.102304	0.266596	0.221874	0.0622626	0.522444	0.785446	-0.03396	0.680419	0.965095
chr3:11770263-11771183	VGLL4	TAMM41,VGLL4,VGLL4	3.04234	0.130997	0.266626	0.221892	0.0736482	0.533414	0.78813	0.0655886	0.570812	0.96199
chr12:76777294-76778559	NA	ZDHHC17	2.94001	0.1444	0.26667	0.221922	0.111659	0.35903	0.733836	0.00211661	0.98659	0.979116
chr3:157617938-157618665	NA	NA	2.98771	-0.139255	0.266694	0.221934	-0.0692132	0.541635	0.790231	-0.0737405	0.526198	0.958687
chr12:69039617-69040464	NA	LYZ,RAP1B,CPM	3.59294	0.110638	0.266762	0.221965	-0.0996971	0.293352	0.705634	-0.0587088	0.490141	0.958358
chr18:44626527-44627696	NA	NA	2.83828	0.142217	0.26675	0.221965	0.0267978	0.827015	0.846547	-0.0206638	0.857088	0.974168
chr2:237686799-237688149	NA	LRRFIP1,RAB17,PRLH,RNU6-1140P,RBM44,ESPNL,UBE2F	5.34978	0.0708066	0.266767	0.221965	0.105332	0.0773635	0.546565	0.0790061	0.1718	0.921043
chr2:37670785-37672994	NA	CDC42EP3,QPCT,CYP1B1	5.20297	0.0799915	0.266774	0.221965	-0.0376913	0.546359	0.79127	-0.0496432	0.463097	0.957087
chr6:129671769-129673604	NA	ARHGAP18,RPL5P21	5.23293	-0.0778869	0.266765	0.221965	-0.00801897	0.906397	0.857273	0.0119217	0.854318	0.974168
chr1:16386845-16387908	NA	ARHGEF19,SPATA21,NECAP2,FBXO42,RPL22P3	2.69025	0.158193	0.266808	0.221979	0.118981	0.386477	0.742972	-0.00429565	0.97387	0.978796
chr6:30717125-30717889	NA	DDX39B,LY6G5B,PPP1R10,DHX16,MICA,HLA-F-AS1,PAIP1P1,HCG9P5,HLA-K,MICE,HCG4P7,RPL3P2,TRIM26,HCG18,TCF19,ABCF1,RPL7P4,GTF2H4,HLA-J,TMPOP1,UBQLN1P1,SNORA38,HLA-P,HLA-H,NRM,MICD,HLA-W,HLA-U,HCG4P3,PRR3,ETF1P1,PSORS1C2,IFITM4P,HLA-C,C6orf47,HCG4B,RPP21,MDC1,FLOT1,HCG4,CCHCR1,TUBB	5.58206	-0.0790048	0.266816	0.221979	-0.100814	0.1225	0.601496	0.0194567	0.773158	0.970133
chr8:141380469-141381589	NA	NA	3.16299	0.141283	0.266816	0.221979	0.0519305	0.658049	0.817645	0.0607751	0.596942	0.962591
chr4:101168863-101169689	NA	FLJ20021,MIR8066,EMCN	3.03701	0.138711	0.266851	0.222	-0.0193799	0.869679	0.852996	0.0432209	0.69337	0.965095
chr8:26291082-26292147	PPP2R2A	SDAD1P1,PPP2R2A,PPP2R2A	4.79763	0.0832883	0.266874	0.222012	-0.11524	0.100566	0.578376	-0.0356058	0.630727	0.962591
chr6:32127872-32128662	NA	VARS,LSM2,MICA,DDX39B,LY6G5B,BRD2,ATF6B,SKIV2L,BAG6,PPT2,C4A,TCF19,CSNK2B,RNU6-850P,SNORA38,GPANK1,EGFL8,FKBPL,TNXA,NFKBIL1,C6orf47,CLIC1,CYP21A1P,LY6G5C	4.52414	0.0929508	0.266895	0.222022	-0.0662232	0.380609	0.741266	0.00814439	0.918311	0.978107
chr2:8543342-8544313	NA	ID2,ID2-AS1,KIDINS220,LINC00299	4.60047	-0.0806686	0.266918	0.222035	-0.0287834	0.671471	0.820827	0.0125069	0.848488	0.973904
chr11:27722156-27723067	BDNF	LIN7C,BDNF,BDNF	2.60802	0.165409	0.266928	0.222036	0.201985	0.182362	0.643045	-0.0445841	0.759976	0.969051
chr5:50733697-50734624	NA	PARP8	2.99497	0.128349	0.267003	0.222084	-0.0236316	0.836241	0.84823	0.129806	0.209578	0.932395
chr9:113376237-113377302	HDHD3	PRPF4,HDHD3,POLE3,C9orf43,RNF183,ALAD,CDC26,BSPRY,HDHD3	3.84932	0.111917	0.267003	0.222084	0.0788715	0.399433	0.748443	0.0026914	0.976334	0.978928
chr11:9163114-9163962	NA	SCUBE2,DENND5A	3.12094	0.125891	0.267053	0.222087	0.091515	0.435012	0.760759	0.195146	0.046596	0.873831
chr2:88169909-88170831	THNSL2	THNSL2,FABP1,THNSL2	4.15367	-0.100495	0.267035	0.222087	-0.210496	0.0147275	0.394835	-0.0126432	0.877028	0.975307
chr4:99893857-99894955	LAMTOR3	DNAJB14,ADH5,H2AFZ,ADH1B,MTTP,TRMT10A,ADH1C,DAPP1,LAMTOR3,LAMTOR3	5.06649	-0.0735459	0.267059	0.222087	0.00563964	0.928638	0.860521	-0.0325132	0.612475	0.962591
chr5:32793753-32794593	NA	NA	2.36369	0.193229	0.267047	0.222087	0.0564403	0.711631	0.82703	-0.0787671	0.625304	0.962591
chr7:24778783-24779554	NA	DFNA5,MPP6,C7orf31,SNRPCP19	4.24951	-0.101147	0.267042	0.222087	-0.122643	0.170417	0.636584	0.0325646	0.69528	0.965162
chr8:133897059-133898467	NA	ST3GAL1	3.6587	0.111176	0.267035	0.222087	0.0957199	0.374172	0.738679	0.0139371	0.884054	0.976192
chr20:48712240-48712989	NA	PREX1,ARFGEF2	3.35003	0.116952	0.267076	0.222094	0.0206233	0.83661	0.84834	0.0174536	0.852225	0.974168
chr16:69965018-69965826	NA	CLEC18A,PDXDC2P,NPIPB14P,NQO1	2.59668	0.155148	0.267173	0.22216	-0.204516	0.0993073	0.577292	-0.113363	0.317492	0.943033
chr9:87502152-87503046	DAPK1	DAPK1,RPS29P18,DAPK1	3.98431	-0.102942	0.26717	0.22216	-0.233079	0.0111056	0.379959	0.0686856	0.395099	0.948018
chr5:91389837-91390802	NA	ARRDC3,RAB5CP2	2.76936	0.137754	0.267182	0.222161	0.184629	0.130478	0.606885	0.210849	0.0588138	0.890693
chr18:57649549-57650305	NA	NARS,RNU6-742P,HMGN1P30,TRG-TCC5-1	3.26753	-0.130859	0.267201	0.222169	0.0634151	0.578816	0.79869	0.117026	0.219349	0.933885
chr16:16201184-16202908	NA	NOMO3,ABCC6	2.98884	0.133092	0.267255	0.222204	0.127664	0.265388	0.691886	-0.136127	0.223766	0.933885
chr21:32392603-32393924	URB1	URB1-AS1,URB1,EVA1C,URB1	5.35884	-0.0707559	0.26726	0.222204	-0.0496782	0.398163	0.747888	-0.0290473	0.626446	0.962591
chr7:132777059-132778486	NA	NA	3.01731	0.151901	0.267287	0.22222	0.11916	0.399912	0.74858	0.0654786	0.612438	0.962591
chr4:184479485-184480121	IRF2	CASP3,PRIMPOL,IRF2	2.83349	-0.150471	0.267303	0.222225	-0.0817695	0.520118	0.784862	0.00797497	0.941441	0.978278
chr13:30898695-30899341	NA	MEDAG,LINC00545	2.97239	-0.133746	0.26735	0.22225	0.181833	0.154907	0.627541	-0.0704823	0.503158	0.958687
chr4:77125804-77127854	NA	CCNG2,SOWAHB,RNU6-1187P	4.10561	-0.104456	0.267344	0.22225	-0.00110436	0.990343	0.867715	-0.0804767	0.355917	0.946862
chr7:34320779-34321540	NA	RNU6-438P	3.08543	0.138475	0.267362	0.222252	0.20927	0.070174	0.538391	-0.0084441	0.943314	0.978278
chr10:32961526-32962344	NA	ITGB1,AK3P5	3.58421	-0.115476	0.267422	0.222295	-0.139022	0.170957	0.636688	-0.103902	0.255362	0.940128
chr7:128447952-128449408	NA	RNU7-54P	3.38734	0.122796	0.26745	0.222311	0.00397631	0.967839	0.864947	0.0187632	0.850908	0.974168
chr2:71068076-71069067	NAGK	NAGK,MPHOSPH10,OR7E62P,NAGK	5.70668	-0.066678	0.267502	0.222333	-0.0560777	0.303614	0.710738	0.043774	0.438387	0.952693
chr3:183073739-183074899	NA	MCCC1,LAMP3,MCCC1-AS1	3.20164	-0.12922	0.267495	0.222333	0.0362879	0.727733	0.82946	0.0312587	0.747725	0.967997
chr6:43977330-43978456	NA	CUL9,C6orf223,RPS2P29,RPL34P14,AARS2,NFKBIE	3.44472	0.113972	0.267502	0.222333	0.147896	0.157429	0.630006	-0.142638	0.134805	0.915531
chr10:13815159-13816453	NA	FRMD4A,NUTF2P5	3.25206	-0.128489	0.267527	0.222347	0.00395991	0.971901	0.865356	-0.0692658	0.47408	0.95774
chr2:217850296-217851664	NA	STK36,AAMP,BCS1L,TNS1,CNOT9,RNF25,PLCD4,PNKD,ARPC2	3.97411	-0.105774	0.267536	0.222347	0.0669868	0.440994	0.763332	-0.0906223	0.302277	0.942719
chr1:26529399-26530311	RPS6KA1	HMGN2,ACTG1P20,DHDDS,CNKSR1,FAM110D,MIR1976,RPS6KA1	4.44621	0.0922095	0.267593	0.222387	-0.047949	0.514048	0.782831	0.101355	0.200294	0.929582
chr14:88168227-88169167	NA	NA	3.05478	0.139093	0.267688	0.222452	0.0432587	0.720442	0.828214	-0.22594	0.051531	0.881922
chr17:57045060-57047268	RNF126P1	RNF126P1,AKAP1,SCPEP1,RNF126P1	5.52391	-0.0749364	0.267682	0.222452	-0.0763184	0.2226	0.667569	0.0392688	0.529944	0.958959
chr2:200748684-200750325	NA	RNU1-133P,AOX1,PPIL3,ALS2CR12,LINC01792	4.00322	0.104444	0.267709	0.222462	0.169452	0.0601996	0.520915	0.00320586	0.970319	0.978714
chr1:211605712-211607912	NA	SLC30A1	5.28512	-0.0718598	0.267726	0.222468	-0.00329013	0.95786	0.86374	-0.0663538	0.272282	0.941323
chr10:116682141-116682968	NA	HSPA12A,C10orf82,RPL5P27	2.93648	-0.134702	0.267733	0.222468	0.0834603	0.46336	0.768964	-0.131848	0.205376	0.932395
chr1:203368949-203369940	NA	OPTC,ADORA1	3.09413	-0.136255	0.267784	0.222499	0.0633025	0.593614	0.802197	-0.0353092	0.736736	0.967907
chr20:59428064-59429846	NA	PIEZO1P1	3.34694	0.127774	0.267788	0.222499	0.0406439	0.707392	0.82689	-0.0643225	0.543172	0.959737
chr2:58038953-58039684	NA	FANCL	2.78797	0.137282	0.267805	0.222506	-0.15033	0.257374	0.687999	-0.0812266	0.459441	0.956772
chr22:41403716-41404331	NA	POLR3H,MEI1,CSDC2	3.00104	0.14485	0.267908	0.222584	-0.0588835	0.624267	0.810003	0.0810326	0.484646	0.95774
chr19:39532270-39533177	EID2B	FBL,RPS16,RN7SL566P,ZNF546,EID2B,SERTAD3,EID2B	4.22215	-0.103495	0.26792	0.222587	-0.00888586	0.915666	0.858704	-0.0640898	0.451235	0.955178
chr10:17038032-17039148	NA	VIM-AS1,VIM,CUBN	2.80783	0.146241	0.267936	0.222593	0.191017	0.115149	0.59512	0.108464	0.337145	0.944239
chr6:143536552-143537737	PHACTR2	ADAT2,PHACTR2,PLAGL1,PHACTR2-AS1,PHACTR2	5.25655	-0.0785396	0.26795	0.222598	-0.0590136	0.353122	0.732561	0.0354234	0.588769	0.962591
chr11:8715391-8716038	NA	TRIM66,AKIP1,RPL27A,ST5,SNORA3B,SNORA3A,TMEM9B	3.00742	0.135958	0.267974	0.22261	-0.133974	0.239827	0.678731	-0.153807	0.143364	0.915531
chr8:99247740-99249227	NA	NA	2.87018	0.141096	0.267999	0.222624	0.170113	0.166172	0.635134	-0.172926	0.14263	0.915531
chr7:32800135-32800977	NA	NA	2.93661	-0.141549	0.268048	0.222657	-0.0142615	0.907868	0.85757	0.170454	0.139529	0.915531
chr1:240611514-240612446	GREM2	GREM2,GREM2	2.7025	0.152151	0.268066	0.222666	-0.147008	0.243988	0.682133	0.149564	0.248982	0.937881
chr9:99137143-99138304	NA	RNA5SP290,TGFBR1	2.83234	0.160629	0.268104	0.22269	0.0309712	0.815142	0.844702	0.0470143	0.700827	0.965284
chr17:34637749-34638735	NA	C17orf102,TMEM132E	3.43574	0.129833	0.268119	0.222695	-0.0553012	0.60664	0.805362	0.115005	0.284625	0.941414
chr5:88940387-88941259	NA	NA	2.7585	0.158311	0.26813	0.222697	0.0366388	0.801659	0.842077	0.0999687	0.426997	0.951387
chr13:30742879-30744762	NA	ALOX5AP,HMGB1,USPL1,LINC00398	5.05629	0.0770806	0.268139	0.222698	0.0255288	0.69663	0.825149	0.0615454	0.342625	0.944651
chr17:57646135-57646750	NA	RNU7-134P	2.90097	0.132882	0.268164	0.222711	-0.00542633	0.961797	0.864446	0.103701	0.319849	0.943033
chr8:37691194-37691744	ZNF703	ZNF703,ZNF703	2.77958	-0.145796	0.268203	0.222736	-0.160487	0.216409	0.664728	-0.315756	0.0177062	0.842907
chr7:6373122-6375142	RAC1	DAGLB,ZNF316,C7orf26,ANKRD61,USP42,RAC1,ZDHHC4,CCZ1,RAC1	6.1018	0.0614242	0.268218	0.222741	-0.0581272	0.245638	0.683229	0.0334331	0.517272	0.958687
chr8:122780007-122783228	ZHX2	ZHX2,DERL1,TBC1D31,C8orf76,ZHX2	5.48471	-0.0687427	0.268321	0.222812	0.0419618	0.466914	0.770436	-0.0623413	0.299465	0.942106
chr8:133504136-133504880	NA	ST3GAL1,SLA	3.31718	0.123255	0.268317	0.222812	0.0180085	0.879347	0.854097	0.0916206	0.347624	0.944717
chr11:128219242-128220333	NA	LINC02098	3.0639	0.136356	0.268374	0.222849	0.206173	0.105897	0.584221	0.198216	0.0884286	0.907235
chr9:94726329-94727319	AOPEP	FBP1,MIR24-1,MIR2278,AOPEP	5.06756	-0.0761248	0.268459	0.222913	-0.147181	0.0185735	0.413643	-0.0114546	0.85969	0.974168
chr14:85947871-85948670	NA	NA	3.57391	-0.115663	0.268476	0.222914	-0.0566619	0.566948	0.796049	-0.0499568	0.59193	0.962591
chr4:75698046-75699410	NA	G3BP2,USO1,CCDC158,RCHY1	4.57693	-0.0829007	0.268478	0.222914	0.0466741	0.509719	0.781688	-0.0870915	0.199777	0.929582
chr11:126989978-126990882	MIR3167	KIRREL3,MIR3167	3.00852	0.150631	0.268592	0.222997	-0.0306332	0.790653	0.84023	0.0124008	0.922397	0.978107
chr6:43174234-43175064	SRF	DNPH1,CUL7,RPS2P29,SRF,CUL9,SRF	5.04583	-0.0804978	0.268596	0.222997	-0.0919944	0.17536	0.6379	-0.0579715	0.405901	0.949062
chr8:123767863-123768923	FAM91A1	FAM91A1,FAM91A1	5.54082	-0.070295	0.268631	0.22302	-0.0586508	0.320827	0.718051	0.00855228	0.890073	0.976956
chr1:165870462-165871799	NA	UCK2,MIR3658,TMCO1	3.67244	-0.112869	0.268674	0.223048	0.0105688	0.915631	0.858704	-0.0134109	0.887168	0.976548
chr15:38307118-38307778	NA	SPRED1	3.39009	-0.126448	0.2687	0.223062	0.0230871	0.837508	0.848489	-0.0944007	0.32817	0.943789
chr1:227866151-227867199	NA	NA	2.4887	0.179943	0.268761	0.223076	0.0960578	0.498641	0.779905	-0.248127	0.105039	0.914121
chr5:59813624-59814785	NA	NA	3.67576	-0.108336	0.268772	0.223076	-0.14042	0.11607	0.596193	-0.114194	0.178865	0.921206
chr6:30344636-30345679	NA	TRIM31,HCG9P5,HCG18,HLA-U,MICE,ZFP57,IFITM4P,HCG4P7,HLA-F-AS1,RPL23AP1,HLA-C,HLA-L,RPP21	4.09957	0.103745	0.268762	0.223076	0.0231791	0.784396	0.839476	-0.0302965	0.725971	0.967807
chr6:75612005-75613263	NA	NA	3.04826	0.13788	0.268765	0.223076	-0.0393068	0.744247	0.832197	-0.0557244	0.598761	0.962591
chr7:74079118-74079712	LIMK1	LIMK1,LIMK1	2.62293	-0.153286	0.268729	0.223076	0.148921	0.318827	0.717049	-0.191631	0.13491	0.915531
chr8:9135455-9136643	NA	FAM86B3P,RNU7-55P,ERI1	2.8777	0.159827	0.268777	0.223076	0.0204323	0.879588	0.854163	0.0539904	0.692241	0.965095
chr9:112180434-112181711	NA	SUSD1,HSDL2	3.13026	0.144659	0.268744	0.223076	0.0218585	0.858499	0.851212	-0.000177351	0.998822	0.979116
chr1:167803242-167803898	NA	MPZL1,ADCY10,CREG1	4.44075	-0.0899163	0.268821	0.223105	-0.168985	0.0317353	0.455723	-0.0257667	0.724308	0.967807
chr2:136384429-136385201	NA	CXCR4,RN7SKP141,UBBP1	2.93834	0.13672	0.268847	0.22312	0.163632	0.174199	0.637829	0.132243	0.234958	0.936382
chr2:208311733-208313049	NA	IDH1,IDH1-AS1,PIKFYVE,PTH2R	3.20907	-0.130594	0.268871	0.223128	0.0533368	0.63003	0.8107	0.10399	0.308864	0.942719
chr5:176542712-176544210	CDHR2	FAF2,CDHR2,RNF44,UIMC1,CLTB,GPRIN1,HIGD2A,HK3,SIMC1,RN7SL684P,CDHR2	4.54646	0.0945089	0.268884	0.223128	0.133359	0.0959348	0.575023	0.049567	0.539436	0.959553
chr9:122065878-122067204	NA	NA	2.73219	0.150062	0.268876	0.223128	0.170585	0.162121	0.632881	0.0258697	0.821702	0.972455
chr11:65448039-65449462	MIR612	NEAT1,FRMD8,SLC25A45,MALAT1,TIGD3,CDC42EP2,BANF1,SLC22A20,MIR612	4.09741	0.105499	0.268933	0.223162	-0.0261682	0.748394	0.83309	0.10121	0.273288	0.941414
chr12:32485320-32486500	NA	FGD4,RNU6-494P	5.01263	-0.0796346	0.26897	0.223186	0.101376	0.136442	0.610553	-0.0313137	0.615689	0.962591
chr1:53238212-53239064	LOC100507564	C1orf123,PODN,MAGOH,CYB5RL,LRP8,LINC01771,ZCCHC11,GPX7,RPS13P2,LOC100507564	4.74674	-0.0907103	0.269002	0.223205	-0.094723	0.212511	0.662914	-0.0674744	0.372512	0.948018
chr20:40321653-40322250	NA	NA	2.87452	0.142588	0.269064	0.223249	0.0767021	0.502166	0.780456	-0.0706146	0.512915	0.958687
chr7:20797713-20798684	NA	SP8	4.71866	0.0851358	0.26908	0.223255	-0.0682465	0.349033	0.730766	0.0297917	0.68095	0.965095
chr3:53236046-53236703	NA	PRKCD,TKT,DCP1A,ITIH4,GNL3,TMEM110	3.04185	0.143223	0.269112	0.223275	0.162198	0.156042	0.628553	-0.0160835	0.88663	0.976548
chr11:84720045-84721355	NA	DLG2	3.93289	-0.111516	0.269134	0.223286	0.0508472	0.577924	0.79869	0.0589463	0.545738	0.960704
chr3:13895240-13896129	NA	VN1R20P	4.98154	-0.081974	0.269147	0.223289	-0.11498	0.0992109	0.577292	0.0385499	0.577947	0.96199
chr15:74545789-74546707	ARID3B	GOLGA6A,EDC3,ULK3,NEIL1,SCAMP5,ARID3B,CLK3,ARID3B	4.14269	0.0995735	0.269218	0.22334	-0.0283369	0.731287	0.830109	0.0878456	0.269327	0.940719
chr10:88066046-88067417	NA	PTEN,KLLN,FAM35A,MINPP1,NUTM2D,MED6P1	3.26831	0.126046	0.269301	0.223403	-0.0644061	0.558176	0.793477	0.0646473	0.54048	0.959562
chr1:47709403-47710962	NA	NA	3.78427	0.115596	0.269323	0.223403	0.19983	0.037924	0.473807	-0.0512558	0.591933	0.962591
chr3:157452070-157452642	NA	NA	2.82189	-0.149057	0.269328	0.223403	-0.160151	0.201982	0.655995	-0.0658149	0.556904	0.961838
chr7:2820403-2821770	NA	GNA12,LFNG,NUDT1	4.78719	-0.0854591	0.269321	0.223403	-0.0189472	0.794246	0.841024	-0.093199	0.167596	0.921043
chr11:128630274-128631033	NA	FLI1,ETS1,SENCR,C11orf45	3.03481	-0.137746	0.269363	0.223425	-0.194422	0.0940561	0.573278	0.0119255	0.908794	0.978107
chr19:57191220-57191977	ZNF264	AURKC,ZNF548,ZNF134,ZNF550,ZNF264,ZNF417,ZIM3,ZNF805,DUXA,ZNF264	4.17636	0.095193	0.269402	0.22345	-0.000999193	0.990305	0.867715	0.134672	0.085625	0.906486
chr12:53179962-53181432	ZNF740	ZNF740,AAAS,IGFBP6,SP1,SOAT2,TARBP2,CSAD,ITGB7,ZNF740	5.11758	0.0807911	0.269468	0.223484	-0.0332797	0.607644	0.805908	0.0741877	0.283217	0.941414
chr17:38296666-38297480	NA	TBC1D3,MRPL45	4.57843	0.0916352	0.269464	0.223484	-0.0113581	0.880146	0.854201	-0.0283143	0.703309	0.965347
chr6:88165691-88167662	CNR1	ST13P16,TAF13P1,CNR1,CNR1	4.59205	-0.092448	0.269457	0.223484	0.0615291	0.435031	0.760759	0.0443529	0.584366	0.962591
chr2:46224414-46225543	NA	EPAS1,RHOQ	4.62363	-0.0911758	0.269481	0.223487	0.0317653	0.677156	0.821991	0.0607402	0.390444	0.948018
chr5:121979478-121980242	NA	LOX,SRFBP1	3.56718	-0.11344	0.269506	0.2235	-0.0202065	0.831036	0.847349	0.0163122	0.849328	0.974094
chr10:95434195-95435152	NA	NA	2.81973	-0.146448	0.269526	0.22351	0.18803	0.123199	0.601496	0.337203	0.00817099	0.816368
chr10:102452527-102454425	C10orf95	PDCD11,TAF5,GBF1,RPEL1,SFXN2,PPRC1,ARL3,RPARP-AS1,INA,CALHM2,MFSD13A,LDB1,C10orf95,CYP17A1-AS1,CUEDC2,C10orf95	5.169	0.0775435	0.269553	0.223524	0.0478051	0.454335	0.767303	0.0672002	0.297356	0.941971
chr17:36948473-36949801	NA	AATF	5.30945	0.0747531	0.269577	0.223524	0.0203071	0.739022	0.83186	0.0463409	0.47226	0.95774
chr2:234983645-234984514	NA	NA	2.72905	0.155865	0.269561	0.223524	0.149916	0.256532	0.687344	0.155737	0.194491	0.928059
chr8:42554825-42555749	NA	SMIM19,SLC20A2	2.96192	0.12615	0.269572	0.223524	-0.101584	0.365387	0.734806	-0.0920108	0.356119	0.946862
chr17:44069971-44071356	G6PC3	LINC00910,ASB16-AS1,DHX8,HMGN1P29,DCAKD,G6PC3,GPATCH8,GJC1,NBR2,G6PC3	4.65129	0.0865026	0.269597	0.223532	-0.0225098	0.746761	0.832551	0.00874365	0.901036	0.977778
chr6:109454541-109456311	NA	SMPD2,ZBTB24,MICAL1,RN7SL617P,METTL24,FIG4,PPIL6,CD164	5.49444	-0.0745935	0.269676	0.223591	-0.0250305	0.671733	0.820827	-0.000881253	0.98894	0.979116
chr12:121564890-121565699	NA	NA	2.976	0.141786	0.269724	0.223623	-0.103372	0.386986	0.743194	0.0446795	0.669027	0.963649
chr8:94119742-94120682	NA	CDH17,GEM	3.74656	0.113769	0.269749	0.223637	0.00655342	0.945954	0.862555	0.00748831	0.93846	0.978278
chr14:99036851-99037653	NA	CCNK	3.13465	-0.125157	0.269776	0.223638	-0.107415	0.324876	0.719929	0.0872038	0.380644	0.948018
chr2:168224950-168226076	NA	NA	2.79996	0.142347	0.269762	0.223638	0.0268292	0.823497	0.845845	0.0107993	0.923688	0.978154
chr7:75442062-75443212	NA	NA	3.14546	0.133766	0.269768	0.223638	0.0235951	0.819938	0.845628	0.128041	0.237559	0.936937
chr6:134374184-134375707	NA	SGK1,CHCHD2P4	3.44015	-0.12539	0.269793	0.223645	0.0114063	0.917265	0.858898	0.00225187	0.982594	0.979116
chr12:56220599-56222355	RNF41	NEMP1,ANKRD52,BAZ2A,PHC1P1,ZBTB39,TMEM198B,SMARCC2,RN7SL809P,STAT2,NAB2,ZC3H10,CDK2,PRIM1,RBMS2,RNU6-343P,RPL41,ORMDL2,PA2G4,CNPY2,TIMELESS,ESYT1,NACA,MYL6B,PMEL,RPS26,NABP2,SLC39A5,RNF41	5.26013	0.0765295	0.269836	0.223673	0.00945896	0.875965	0.853489	0.0443979	0.494646	0.958687
chr2:231469350-231470040	NA	RNU2-22P,LINC00471,NCL,NMUR1,TEX44	2.92015	-0.136889	0.269885	0.223707	0.123602	0.296466	0.707881	0.0122324	0.91058	0.978107
chr1:179228411-179230368	ABL2	TOR3A,AXDND1,ABL2,COX5BP8,ABL2	4.26186	0.0970039	0.269946	0.223735	0.00477709	0.953618	0.863552	0.106143	0.201352	0.930508
chr16:68244884-68245888	PLA2G15	PRMT7,PLA2G15,PLA2G15	4.92081	0.0899851	0.269942	0.223735	0.0127419	0.862474	0.852233	-0.0975005	0.211709	0.932395
chr4:5731562-5732413	NA	NA	2.84514	0.13881	0.269943	0.223735	0.0145702	0.901287	0.856603	0.275544	0.0487234	0.87522
chr19:57279692-57280702	ZNF460	ZNF417,ZNF805,ZNF550,ZNF17,ZNF606,ZNF264,ZNF587,ZNF773,ZNF543,ZNF776,ZNF134,ZNF547,TRAPPC2B,ZNF544,ZNF551,ZNF548,AURKC,ZNF418,ZNF549,ZNF460	5.25674	-0.0739966	0.269982	0.223751	-0.0832467	0.188266	0.647024	-0.0332414	0.589883	0.962591
chr3:108551505-108553027	NA	MYH15	3.08157	-0.130811	0.269973	0.223751	0.0580088	0.621723	0.809571	0.088369	0.389001	0.948018
chr8:128042015-128042714	NA	RNU4-25P,RNU1-106P,MIR1205,CASC11,MYC,TMEM75,MIR1208,MIR1207	3.90864	-0.110364	0.270007	0.223765	-0.0514328	0.603509	0.804514	-0.0300319	0.709937	0.965585
chr4:107068966-107069945	NA	VN1R22P	3.84485	-0.102386	0.270017	0.223766	0.145283	0.124119	0.602629	0.047543	0.563539	0.961963
chr1:56831591-56832802	NA	C8A	2.9466	0.136797	0.270082	0.223776	-0.0631213	0.599125	0.803668	-0.00337422	0.973942	0.978796
chr12:52024782-52026205	NR4A1	RNU6-574P,NR4A1,KRT80,GRASP,ACVRL1,NR4A1	4.27512	0.0967601	0.270102	0.223776	0.00556111	0.945442	0.862555	0.04883	0.544237	0.960125
chr18:3268834-3270362	NA	LPIN2,EMILIN2	3.4446	0.121209	0.27004	0.223776	-0.0690023	0.522517	0.785446	0.042594	0.659189	0.962729
chr19:2456027-2457355	LMNB2	TMPRSS9,TIMM13,MIR7108,LMNB2,LMNB2	4.08112	0.0950318	0.270116	0.223776	-0.150192	0.0589027	0.519034	-0.0296005	0.713696	0.965969
chr2:27719829-27720598	LINC01460	CAD,GPN1,GTF3C2,GTF3C2-AS1,NRBP1,ZNF512,PPM1G,SNX17,RBKS,LINC01460,MRPL33,LINC01460	3.09199	0.129511	0.27008	0.223776	-0.160171	0.14469	0.620343	0.03245	0.75139	0.968183
chr2:85415985-85416752	CAPG	CAPG,CAPG	3.26806	0.130968	0.270056	0.223776	0.0221075	0.852097	0.850264	0.12191	0.235241	0.936382
chr5:138032068-138033447	LOC100130172	RNU6-1148P,NME5,WNT8A,RNU6-888P,MYOT,FAM13B,LOC100130172	5.15192	0.0807799	0.270062	0.223776	-0.0542608	0.414203	0.75417	0.148435	0.0310572	0.860062
chr7:157883216-157884316	NA	NA	2.26972	0.177771	0.270101	0.223776	0.0334675	0.825862	0.846198	0.0567099	0.71267	0.96588
chr7:2529016-2530903	MIR4648	LFNG,CHST12,BRAT1,IQCE,MIR4648,MIR4648	6.29274	-0.0596854	0.270108	0.223776	-0.0640394	0.186949	0.64688	-0.00230033	0.964337	0.978302
chr9:77819667-77820861	NA	GNAQ	2.90913	0.130353	0.270103	0.223776	0.288263	0.013756	0.390843	0.0345965	0.745443	0.967997
chr3:141367850-141368783	NA	RASA2,ZBTB38,YWHAQP6,KRT18P35	3.43828	0.122745	0.270152	0.223798	0.0328004	0.734762	0.830798	0.157389	0.109691	0.914499
chr2:177171370-177171963	NA	NFE2L2	3.11384	-0.127691	0.270197	0.223828	0.113727	0.343911	0.728034	-0.0682821	0.519748	0.958687
chr7:95345109-95346219	NA	NA	2.79287	0.161018	0.270215	0.223833	0.212864	0.115395	0.595229	0.155207	0.273502	0.941414
chr9:136045929-136046628	NA	CARD9	2.85156	0.160356	0.270221	0.223833	-0.126999	0.336435	0.724842	0.123232	0.365117	0.948018
chr20:1466231-1468126	NA	NSFL1C,SIRPB2,SDCBP2,ACTG1P3,FKBP1A,MIR6869	5.51237	0.0754745	0.270274	0.22387	0.0731907	0.229874	0.672665	-0.0490554	0.449908	0.955148
chr11:65890282-65891252	CCDC85B	SNX32,CTSW,MRPL11,EIF1AD,NEAT1,MUS81,KAT5,FAU,POLA2,CFL1,ZFPL1,CD248,PCNX3,SSSCA1,BANF1,SART1,CST6,FRMD8,EHBP1L1,FOSL1,MRPL49,EFEMP2,TSGA10IP,RELA,OVOL1-AS1,RBM4B,FIBP,DRAP1,RAB1B,RIN1,SCYL1,BRMS1,YIF1A,AP5B1,CCDC85B,MAP3K11,C11orf68,SF3B2,CCDC85B	4.82793	0.0893682	0.270297	0.223882	-0.0978535	0.170992	0.636688	0.0226129	0.773402	0.970133
chr17:8954246-8954890	NA	PIK3R5,SPDYE4	3.50951	-0.112825	0.270308	0.223884	0.145578	0.129244	0.606128	-0.217549	0.0137986	0.842907
chr2:201084485-201085457	NA	NA	3.17644	0.120638	0.270332	0.223897	0.144685	0.175279	0.6379	0.0535265	0.573911	0.96199
chr1:58390666-58391547	NA	NA	2.48853	-0.164371	0.270376	0.223926	0.0578161	0.661314	0.81844	-0.00847914	0.95024	0.978302
chr1:84302449-84303621	SAMD13	RPF1,SYDE2,BCL10,MCOLN3,DNASE2B,UOX,SAMD13,SAMD13	3.03654	0.143296	0.270387	0.223928	0.0086497	0.942563	0.862068	0.180042	0.113624	0.914943
chr1:226679442-226680458	ITPKB-IT1	ITPKB,RPL34P7,STUM,ITPKB-IT1,ITPKB-IT1	4.31386	-0.0939185	0.270407	0.22393	-0.177444	0.028079	0.444416	0.0834619	0.278634	0.941414
chr11:35821710-35822567	NA	NA	3.83899	-0.115403	0.270402	0.22393	0.0180737	0.846152	0.849321	-0.0434674	0.630866	0.962591
chr2:190534045-190535083	NEMP2	MFSD6,NAB1,NEMP2,ORMDL1,NEMP2	5.24486	-0.0787574	0.270427	0.22394	-0.0559614	0.410378	0.752605	0.0202063	0.763661	0.969137
chr17:3635772-3637111	SHPK	CTNS,TAX1BP3,EMC6,SHPK,SHPK	5.56491	0.0725514	0.270454	0.223955	-0.130369	0.0278661	0.444416	0.0122722	0.844972	0.973904
chr16:58433839-58434678	NA	NA	2.47796	0.159737	0.270518	0.224	0.109964	0.428875	0.758551	-0.0759	0.571095	0.96199
chr7:79778869-79779696	NA	NA	3.41338	-0.120015	0.270533	0.224006	-0.0416964	0.694324	0.824812	0.260668	0.010657	0.830364
chr6:52063413-52064147	NA	PKHD1,MIR133B,LINCMD1,SLC25A20P1,IL17F	2.86877	-0.14491	0.270543	0.224007	0.0583413	0.643608	0.813514	0.0268262	0.804912	0.972064
chr7:44677740-44679572	NA	PPIA,OGDH	3.68406	0.11425	0.2706	0.224047	0.0896489	0.378037	0.740799	0.0902242	0.34629	0.944651
chr2:113217928-113218854	NA	PAX8-AS1,PSD4,PAX8,RNU6-1180P	4.42669	-0.0910548	0.270659	0.224088	-0.0349625	0.661214	0.81844	-0.166771	0.0254331	0.843013
chr3:172140393-172141003	NA	FNDC3B,PLD1,RPS27AP8	3.47181	0.115644	0.270668	0.224088	0.0746461	0.482397	0.774811	0.1281	0.191593	0.926856
chr10:97640270-97641589	NA	MORN4,ZFYVE27,ANKRD2,AVPI1,C10orf62,HOGA1,MMS19,UBTD1,PI4K2A,R3HCC1L,RRP12	5.82453	-0.066988	0.270679	0.22409	-0.127644	0.0258881	0.440732	-0.0451126	0.438489	0.952693
chr3:60593958-60594594	NA	NA	2.64745	-0.170835	0.270745	0.224137	0.142196	0.308443	0.712531	-0.0142379	0.908652	0.978107
chr12:131511236-131512175	NA	NA	4.534	-0.0911891	0.270813	0.22418	-0.165023	0.0375453	0.472368	-0.0682726	0.369753	0.948018
chr14:61367063-61368739	NA	PRKCH	4.85025	0.0782056	0.270812	0.22418	0.0736092	0.261242	0.690352	0.031995	0.614787	0.962591
chr12:123448069-123448977	NA	RILPL2,RILPL1,C12orf65,CDK2AP1,DNAH10,SNRNP35	3.05059	0.146518	0.27084	0.224187	0.143587	0.239693	0.678731	-0.0943931	0.413059	0.94972
chr7:88226504-88227439	SRI	SRI,SRI	3.5875	-0.105939	0.270837	0.224187	0.104911	0.30754	0.712079	-0.0657384	0.42754	0.951744
chr11:29616473-29617140	NA	NA	3.04644	-0.146472	0.270853	0.224191	0.0950585	0.477992	0.773314	-0.170538	0.120901	0.915531
chr8:106607103-106608980	NA	OXR1	3.09926	0.145725	0.270915	0.224235	0.0656064	0.599338	0.803727	0.17317	0.170861	0.921043
chr3:12809938-12810674	NA	SNORA7A,RPL32,CAND2	4.70629	-0.0821843	0.270937	0.224246	-0.117017	0.0850028	0.561253	-0.0219342	0.762883	0.969127
chr1:50996123-50996952	NA	NA	2.83039	-0.151608	0.271002	0.22426	0.0669075	0.624683	0.810003	-0.0150442	0.890983	0.977007
chr10:69327831-69328514	NA	HK1,CCAR1,DDX50,STOX1,RPS15AP28,TACR2	3.34486	0.124445	0.270998	0.22426	-0.0770486	0.453438	0.766772	-0.0814654	0.399194	0.948018
chr10:92429789-92431223	NA	NA	3.40859	0.112663	0.270974	0.22426	-0.00377369	0.970556	0.865046	-0.0752692	0.433194	0.952111
chr12:54411276-54412213	NA	GPR84,ZNF385A,PHC1P1,MAP3K12,GTSF1,ITGA5,NCKAP1L	5.55942	-0.0721551	0.271014	0.22426	0.0589904	0.329423	0.722192	-0.0132868	0.825446	0.972666
chr14:61438470-61439690	NA	SNAPC1	4.56338	-0.0848631	0.271011	0.22426	-0.0956863	0.195208	0.651854	-0.0203128	0.77229	0.970133
chr2:43818443-43819378	NA	RNU6-1048P,DYNC2LI1,ABCG8	2.93524	-0.150663	0.270988	0.22426	0.0315349	0.799136	0.841772	0.184719	0.0956846	0.908698
chr20:37269731-37271360	NA	MANBAL,SRC,SAMHD1,GHRH	5.17941	0.0781593	0.270983	0.22426	0.135383	0.0391831	0.47673	0.0812936	0.221072	0.933885
chr8:116660406-116662238	NA	NA	3.27604	-0.127379	0.271041	0.224274	0.0109534	0.92014	0.859492	0.0433086	0.672676	0.964093
chr6:156808264-156809551	NA	ARID1B	3.4832	0.105117	0.27106	0.224283	0.00526401	0.954951	0.863656	0.0712192	0.400419	0.948018
chr10:88439760-88441526	NA	NA	3.53704	0.122751	0.271082	0.224291	0.0873932	0.425353	0.757511	-0.170947	0.0808428	0.903433
chr11:568244-569156	MIR210	HRAS,TMEM80,LRRC56,PHRF1,MIR210HG,MIR210	4.73247	0.084559	0.271087	0.224291	-0.155738	0.0272462	0.444122	0.0594421	0.42166	0.951031
chr12:56127665-56129782	NA	NEMP1,BAZ2A,MYL6B,MYL6,SMARCC2,RN7SL809P,RNF41,NABP2,COQ10A,ANKRD52,STAT2,SUOX,PHC1P1	5.8413	0.0671162	0.271105	0.224298	-0.0547416	0.314852	0.715586	-0.00168233	0.977033	0.979017
chr17:46192675-46194883	NA	CRHR1-IT1,LRRC37A4P,ARL17B,KANSL1,RPS7P11,LRRC37A2,KANSL1-AS1,NSFP1,LRRC37A17P,MAP3K14,MAPK8IP1P2	6.45006	0.0609074	0.271122	0.224305	-0.137824	0.00504886	0.324565	0.0643644	0.234958	0.936382
chr4:144208036-144208790	NA	NA	3.30162	-0.118451	0.271152	0.224323	-0.26253	0.0200517	0.422699	-0.0549864	0.567328	0.96199
chr1:168439369-168440224	NA	ATP1B1,QRSL1P1	3.18838	-0.126001	0.271194	0.224343	-0.00883899	0.936126	0.861495	-0.0722467	0.486545	0.957911
chr10:80378095-80378707	NA	DYDC1,DYDC2,FAM213A,TSPAN14	2.93426	-0.142649	0.271192	0.224343	-0.156763	0.207354	0.659297	-0.00166119	0.987978	0.979116
chr15:76533087-76533994	NA	SCAPER	3.67944	0.110347	0.271214	0.224353	0.0484151	0.632849	0.811001	0.0455584	0.576529	0.96199
chr7:75993704-75994956	TMEM120A	STYXL1,NSUN5P1,UPK3B,TMEM120A,SNORA14A,TMEM120A	4.90045	0.0824033	0.271257	0.224381	-0.000649357	0.992208	0.867751	0.0640443	0.365554	0.948018
chr1:115975942-115979057	SLC22A15	SLC22A15,CASQ2,ATP1A1-AS1,MAB21L3,IGSF3,ATP1A1,SLC22A15	5.73339	-0.062826	0.271275	0.224384	-0.0464565	0.370015	0.736801	-0.0109296	0.838703	0.973503
chr6:134517020-134518364	CT69	SGK1,CT69	3.13942	0.132612	0.271278	0.224384	0.0795759	0.485776	0.775809	-0.084593	0.431379	0.951753
chr17:38557384-38559878	NA	CDK12,MED1,RPL19	5.43836	0.0727713	0.27134	0.224425	0.0233585	0.686182	0.823574	0.0532334	0.389606	0.948018
chr18:63421519-63423223	VPS4B	VPS4B,ZCCHC2,VPS4B	5.9069	-0.0706332	0.271345	0.224425	-0.12937	0.0305982	0.451096	-0.0134644	0.826067	0.972666
chr1:35893941-35894701	NA	AGO3,AGO1,ADPRHL2,TEKT2	3.43584	-0.121876	0.271364	0.224427	-0.00677205	0.944219	0.862351	0.186821	0.0459619	0.873831
chr4:189658345-189659810	NA	LINC01262	4.02774	-0.0983379	0.271357	0.224427	0.0126099	0.882769	0.854372	0.0407199	0.617322	0.962591
chr22:26756590-26757298	NA	NA	2.79718	0.148092	0.271394	0.224444	-0.0494625	0.697356	0.825149	0.0875349	0.482666	0.95774
chr21:21199918-21201791	NA	NCAM2	4.19849	0.0956077	0.271415	0.224454	-0.00130264	0.987554	0.867529	0.0990825	0.22071	0.933885
chr6:16747186-16747766	NA	NA	2.71558	0.1463	0.271437	0.224465	-0.234448	0.102433	0.581033	0.0385365	0.724183	0.967807
chr10:103458416-103459359	CALHM1	AS3MT,PDCD11,GSTO2,CALHM1,CALHM1	2.58381	0.153852	0.271474	0.224488	-0.0241463	0.843805	0.849208	0.0287408	0.825642	0.972666
chr5:73868093-73869778	NA	NA	3.08816	0.139557	0.271537	0.224533	0.106237	0.331848	0.723152	0.044163	0.677024	0.964951
chr8:134831147-134832918	NA	ZFAT,MIR30D,MIR30B	6.38689	-0.0605239	0.271581	0.224563	-0.0762344	0.139816	0.613572	-0.0444363	0.407843	0.949615
chr10:120600618-120601981	LINC01561	LINC01561,LINC01561	3.33239	0.1231	0.271595	0.224563	0.21335	0.0424897	0.48443	-0.0194417	0.863649	0.974168
chr14:81511214-81512694	NA	SEL1L	3.61657	-0.113097	0.271611	0.224563	0.0759794	0.439795	0.762656	0.00661645	0.940117	0.978278
chr3:128759305-128760448	NA	ACAD9,RAB7A	2.95644	0.144995	0.271602	0.224563	0.0369687	0.750322	0.833433	0.251498	0.0255766	0.843013
chr8:30743706-30744649	NA	WRN,RBPMS-AS1,GTF2E2,PPP2CB,RNU5A-3P,GSR,UBXN8	4.26018	-0.0931059	0.271617	0.224563	0.0326485	0.686106	0.823574	0.0573401	0.449552	0.955
chr3:185648980-185649793	NA	NA	2.93854	0.134924	0.27164	0.224575	0.0139445	0.90689	0.857388	0.0827513	0.452551	0.955406
chr8:140343222-140344093	NA	NA	3.48182	-0.110045	0.271725	0.224638	-0.00851629	0.930547	0.86073	0.0631925	0.507021	0.958687
chr1:224733132-224733749	NA	NA	3.3421	-0.124434	0.271755	0.224649	-0.0548639	0.629522	0.8107	-0.249271	0.0184299	0.842907
chr13:112980383-112980977	NA	MCF2L,MCF2L-AS1	3.00686	0.141619	0.271754	0.224649	0.106963	0.325804	0.720216	0.0737026	0.539041	0.959553
chr7:101362871-101364369	COL26A1	COL26A1,GIGYF1,FIS1,COL26A1	3.22236	0.141869	0.271779	0.224661	-0.0355367	0.773759	0.838344	-0.00219038	0.986253	0.979116
chr13:44801861-44802877	NA	LINC00330	3.74847	-0.113455	0.271836	0.224701	0.107957	0.273911	0.696351	-0.0138156	0.874102	0.974922
chr8:39939746-39940407	NA	IDO1	3.58125	-0.1122	0.271846	0.224702	0.0483729	0.645859	0.814146	0.0729196	0.424601	0.951031
chr17:42928534-42929641	NA	G6PC,LINC00671,RNU6-287P,AOC3,AOC2,CNTD1,COA3,VPS25,RAMP2-AS1,HMGN2P15,RAMP2,VAT1,RND2,ZNF385C,RNY4P2	3.89002	0.109666	0.271932	0.224766	-0.000137532	0.99881	0.868711	-0.0178038	0.834692	0.973127
chr9:72396226-72397248	NA	ZFAND5,TMC1,LINC01504	3.04142	-0.144274	0.271958	0.22478	-0.140257	0.246681	0.68332	-0.0808513	0.459216	0.956772
chr15:31129077-31129981	NA	TRPM1,FAN1	2.93954	0.144223	0.271987	0.224797	-0.0581058	0.643315	0.813427	-0.0503832	0.679927	0.965095
chr15:101193388-101194675	NA	CHSY1,PRKXP1,TM2D3,ASB7	3.46071	0.119119	0.272003	0.224803	-0.0555865	0.603051	0.804299	-0.107041	0.275448	0.941414
chr6:117206564-117207459	NA	RNA5SP214	2.49099	0.156066	0.272021	0.22481	0.133855	0.316391	0.715933	0.241254	0.0899622	0.908698
chr20:39264342-39265006	NA	LINC01734	2.78482	-0.152093	0.272077	0.224849	0.0609293	0.639826	0.812776	0.00866827	0.943323	0.978278
chr11:119615213-119616170	NA	RNU6-1123P,C1QTNF5	3.2748	-0.132309	0.272119	0.224877	0.0388896	0.717075	0.828187	-0.0749573	0.466714	0.957254
chr2:74506485-74508222	PCGF1	LBX2,WBP1,PCGF1,PCGF1	5.33627	0.0784901	0.272181	0.224914	-0.0501253	0.441291	0.763515	-0.0108067	0.875533	0.974922
chr7:119269798-119271354	NA	NA	3.69252	0.120321	0.27218	0.224914	0.15857	0.119202	0.597924	0.10013	0.349464	0.94617
chr16:30657790-30659406	FBRS	CCDC189,NDUFA3P6,VN1R65P,VN1R64P,FRG2KP,ZNF764,ZNF771,HSD3B7,GDPD3,FBRS	6.97809	0.0578568	0.272206	0.224927	-0.141739	0.00302184	0.294443	0.0889373	0.0859894	0.906486
chr10:11551919-11552674	NA	USP6NL,ECHDC3	3.21246	-0.126163	0.272331	0.224983	-0.065311	0.5555	0.792826	0.105347	0.275663	0.941414
chr12:53675728-53677294	ATP5MC2	ATP5G2,SP1,IGFBP6,MAP3K12,AAAS,PFDN5,ATF7,ZNF740,MIR3198-2,CALCOCO1,CSAD,ATP5MC2	5.70044	0.0660373	0.272336	0.224983	-0.0713038	0.193254	0.650665	0.0500187	0.375642	0.948018
chr14:61252371-61253679	NA	SIX4,TMEM30B,PRKCH	3.34905	0.121075	0.272323	0.224983	0.0177545	0.862085	0.852136	-0.065204	0.526681	0.958687
chr17:61451320-61452317	TBX4	TBX4,TBX4	3.03401	0.136131	0.272318	0.224983	0.127651	0.296142	0.707881	0.124799	0.304043	0.942719
chr2:10447563-10449019	ODC1	ODC1	6.62695	-0.0587768	0.272326	0.224983	-0.0572146	0.233323	0.674746	0.00760955	0.881893	0.975989
chr2:112640078-112641269	FLJ42351	FLJ42351,CHCHD5,IL1B,POLR1B,RPS20P11,FLJ42351	3.29598	0.12221	0.272291	0.224983	0.171121	0.0956664	0.574532	-0.0891929	0.384528	0.948018
chr3:52409743-52410889	BAP1	SEMA3G,TNNC1,NISCH,GLYCTK-AS1,MIR135A1,WDR82,GLYCTK,RNU6-856P,NT5DC2,PHF7,BAP1,BAP1	6.0017	0.0715589	0.272343	0.224983	0.00498161	0.932075	0.860839	0.0538104	0.396385	0.948018
chr3:59985409-59986313	NA	NA	2.62389	0.177716	0.272319	0.224983	0.221912	0.16801	0.635591	0.113353	0.425271	0.951031
chr1:145424668-145425986	NA	NA	3.7543	-0.0994693	0.272428	0.224999	0.161263	0.0504712	0.497738	0.0512755	0.539894	0.959562
chr1:53185474-53186188	NA	CPT2P1	3.06749	0.1327	0.272395	0.224999	-0.00350382	0.975495	0.865914	-0.126233	0.229869	0.933885
chr10:14601847-14602432	NA	GAPDHP45,FAM107B,CDNF,HSPA14	2.95091	0.134506	0.272421	0.224999	0.139438	0.244129	0.682133	0.0562436	0.584744	0.962591
chr10:73879542-73880083	CAMK2G	PLAU,C10orf55,VCL,MYOZ1,FUT11,NDST2,CAMK2G,CAMK2G	3.27751	0.12493	0.272375	0.224999	-0.192053	0.0854407	0.561253	0.0132898	0.892419	0.977331
chr15:36365521-36366581	NA	NA	3.15857	-0.139185	0.272404	0.224999	-0.0923151	0.43609	0.761365	0.0881948	0.443885	0.95335
chr18:23563326-23564165	NA	C18orf8	3.59416	0.11571	0.272434	0.224999	0.0436792	0.66587	0.819576	0.0839688	0.374805	0.948018
chr3:160986019-160986560	NA	NA	2.94121	-0.143096	0.272447	0.224999	0.0975264	0.451825	0.766207	0.00341811	0.974158	0.978796
chr5:123227134-123228069	NA	NA	2.35808	0.174688	0.272423	0.224999	0.406219	0.00770459	0.3567	0.0316181	0.831054	0.973127
chr5:139273377-139274519	MATR3	SLC23A1,DNAJC18,PURA,KDM3B,MATR3,LRRTM2,SNHG4,MATR3	5.3793	0.0684406	0.272451	0.224999	0.0140356	0.800136	0.841941	0.0745173	0.205894	0.932395
chr6:27374519-27375820	ZNF391	ZKSCAN8,ZKSCAN3,ZNF391,ABT1,ZSCAN9,GUSBP2,ZKSCAN4,HMGN4,ZNF322,PGBD1,ZSCAN26,ZNF603P,ZNF192P1,ZNF204P,ZNF165,ZNF184,ZSCAN16-AS1,BTN2A2,ZNF391	3.62345	-0.115976	0.272394	0.224999	0.106667	0.267447	0.693999	-0.157887	0.128743	0.915531
chr1:31523030-31524952	NA	SERINC2,LINC01226	5.23676	0.0736087	0.272536	0.225056	0.0393422	0.51124	0.781818	0.0332177	0.57888	0.96199
chr12:51047710-51048537	LETMD1	SLC11A2,CSRNP2,HNRNPA3P10,ATF1,TFCP2,LETMD1,CERS5,LETMD1	5.13	-0.0767862	0.272531	0.225056	-0.0997325	0.118777	0.59787	0.010358	0.873484	0.974922
chr3:11078996-11079635	NA	NA	3.03499	-0.138147	0.272566	0.225073	-0.0247771	0.834875	0.847995	0.0768837	0.447567	0.954633
chr3:172135683-172136414	NA	FNDC3B,PLD1,RPS27AP8	3.36106	0.116927	0.272606	0.225099	-0.00278161	0.978887	0.866559	0.0440243	0.64308	0.962591
chr1:175146434-175147052	NA	KIAA0040,TNN	2.81812	-0.162484	0.272686	0.225099	-0.0132855	0.920287	0.85951	0.168518	0.19049	0.926255
chr1:244439198-244440034	NA	C1orf101,ADSS	2.90356	0.137016	0.272654	0.225099	0.0938547	0.442549	0.764247	0.237778	0.0495888	0.875395
chr11:12206419-12207878	NA	MICAL2,MIR6124	4.17014	-0.0863677	0.272634	0.225099	0.101501	0.185025	0.6457	-0.0164614	0.828969	0.972707
chr12:109994627-109996759	GIT2	RNU4-32P,FAM216A,ANAPC7,UBE3B,GIT2,GLTP,GIT2	4.66605	0.0829536	0.272663	0.225099	0.0706984	0.306772	0.71185	0.0575273	0.414273	0.949863
chr12:74538234-74539083	ATXN7L3B	ATXN7L3B,KRR1,ATXN7L3B	2.91067	0.140433	0.27273	0.225099	0.234228	0.0540765	0.506976	0.115618	0.298639	0.941971
chr13:31628945-31630036	NA	RXFP2	3.70858	-0.112189	0.272729	0.225099	-0.230028	0.0171868	0.408643	-0.0284894	0.760417	0.969051
chr16:48409869-48410530	NA	LONP2,ABCC11	3.73686	-0.119141	0.272675	0.225099	0.232558	0.032725	0.459495	-0.00216291	0.981074	0.979116
chr16:87953853-87954497	BANP	BANP,CTU2,ZCCHC14,SLC7A5,BANP	3.31097	-0.126997	0.272661	0.225099	0.184318	0.0917016	0.570554	-0.0464753	0.632611	0.962591
chr17:81238827-81239510	TEPSIN	NDUFAF8,NPALYREF,SLC38A10,TEPSIN,TEPSIN	5.49462	-0.0719625	0.272731	0.225099	-0.13034	0.0304392	0.450034	-0.0779438	0.226054	0.933885
chr2:207810672-207812145	NA	FZD5,PLEKHM3	3.97792	0.0923211	0.272738	0.225099	0.0930931	0.269429	0.694347	0.012321	0.873929	0.974922
chr2:222797332-222798573	NA	SGPP2,CCDC140,ACSL3	4.23457	0.0871306	0.272682	0.225099	0.0939234	0.231421	0.672929	0.124341	0.0804097	0.903316
chr4:13957902-13959001	NA	NA	2.82392	0.136301	0.272711	0.225099	0.110595	0.362371	0.734026	-0.00497706	0.96613	0.978669
chr5:142837111-142837793	NA	ARHGAP26-AS1	3.11944	-0.134529	0.272669	0.225099	0.129658	0.257188	0.687999	-0.0400043	0.69527	0.965162
chr5:54900849-54901952	NA	GPX8,MIR449B,MIR449A,MIR449C,CDC20B,GZMK,SNX18,CCNO,HSPB3	4.14657	0.0922268	0.272669	0.225099	0.0468681	0.572095	0.797635	-0.00224997	0.97751	0.979019
chr6:81814340-81815201	LINC01526	FAM46A,LINC01526,LINC01526	4.43577	-0.101857	0.272696	0.225099	-0.117667	0.158314	0.630657	-0.0799645	0.318591	0.943033
chr12:94830989-94831950	KRT19P2	USP44,CEP83,VEZT,KRT19P2,KRT19P2	3.67399	-0.111458	0.272756	0.225107	0.0941285	0.344721	0.728683	-0.00135976	0.988199	0.979116
chr1:46246756-46247897	RAD54L	TOE1,GPBP1L1,EFCAB14-AS1,RPL7AP16,IPP,RPS15AP10,TMEM69,NSUN4,RAD54L,RAD54L	5.62095	-0.0711371	0.272781	0.22512	-0.0793088	0.186767	0.64688	0.00432239	0.945318	0.978278
chr2:64831178-64832032	NA	SERTAD2,RN7SL211P,SLC1A4,RAB1A,LINC01800,ACTR2,AFTPH,RN7SL341P	5.31587	0.0686261	0.272796	0.225126	0.0177105	0.759071	0.835151	0.0915512	0.126259	0.915531
chr1:183461123-183462314	NA	SMG7-AS1,SMG7	3.20446	0.124815	0.27286	0.225167	-0.0262832	0.803469	0.842089	-0.105342	0.286642	0.941414
chr10:71694000-71695974	NA	ANAPC16,C10orf105,VSIR,SLC29A3,CDH23-AS1	4.39552	-0.0900949	0.272869	0.225167	-0.0556457	0.46331	0.768964	-0.16282	0.0343879	0.86719
chr2:98507873-98509146	NA	INPP4A,CNGA3,MGAT4A,LYG1,UNC50	4.62624	-0.0816121	0.272872	0.225167	0.0304005	0.664906	0.819373	0.0534083	0.430857	0.951753
chr1:204763605-204764221	NA	SNRPE,MDM4,LRRN2,NFASC	2.86924	0.143471	0.272888	0.225171	0.146402	0.244145	0.682133	0.0265643	0.826695	0.972666
chr10:43202088-43205521	NA	CSGALNACT2,RASGEF1A	5.50836	0.0730226	0.272894	0.225171	-0.0282725	0.646789	0.814438	0.0763847	0.245667	0.93717
chr1:165861955-165863057	NA	UCK2,TMCO1	2.55568	0.176584	0.272957	0.225215	-0.0699454	0.636919	0.812145	-0.0894126	0.539892	0.959562
chr11:7665500-7666528	NA	CYB5R2,OVCH2	3.14624	0.12363	0.272977	0.225225	0.0980237	0.371325	0.737423	-0.212398	0.043489	0.873831
chr11:123357721-123358881	GRAMD1B	CLMP,GRAMD1B,GRAMD1B	3.07058	0.150595	0.273	0.225228	-0.000369252	0.997623	0.868493	-0.133475	0.302104	0.942719
chr13:46605412-46606754	NA	LRCH1,RNU2-6P,RUBCNL	3.86571	0.104353	0.272997	0.225228	-0.05301	0.579551	0.79869	-0.00817156	0.921062	0.978107
chr10:95729309-95730739	NA	TCTN3,ENTPD1,C10orf131	2.97686	0.142923	0.273013	0.225232	0.0256056	0.822185	0.845628	-0.00156809	0.988856	0.979116
chr15:68312671-68313410	NA	FEM1B,ITGA11	2.7837	0.141652	0.273025	0.225235	0.39591	0.00224573	0.283619	-0.0736575	0.55804	0.961838
chr8:23335772-23336412	LOC100507156	LOXL2,ENTPD4,LOC100507156	4.19169	-0.105368	0.273095	0.225286	-0.0093169	0.922483	0.85987	-0.0809373	0.358888	0.946862
chr12:128920176-128920983	NA	AK3P6	3.10232	-0.125108	0.273137	0.225313	-0.0073277	0.946617	0.86262	-0.27872	0.00736087	0.816368
chr10:35564398-35565261	NA	GJD4	3.39979	0.115943	0.273165	0.225315	0.0400194	0.688281	0.82401	0.0132362	0.89809	0.977375
chr2:108579473-108580684	NA	GCC2,LIMS1	3.35501	0.121117	0.273163	0.225315	-0.0969287	0.376142	0.74007	-0.0817494	0.451732	0.955178
chr6:159700552-159702115	NA	MRPL18,WTAP,PNLDC1,SOD2,ACAT2,SNORA29,TCP1	4.61913	0.0905195	0.273156	0.225315	0.0598378	0.437683	0.761849	0.155917	0.0440038	0.873831
chr11:95241540-95243095	NA	SESN3	3.2414	-0.13032	0.273186	0.225318	-0.0203361	0.853844	0.850342	-0.0151789	0.88247	0.975989
chr12:96398582-96401597	CDK17	CDK17,CFAP54,RNU4-24P,CDK17	6.20738	-0.0584096	0.273204	0.225318	-0.101514	0.0403653	0.478966	0.00923456	0.852444	0.974168
chr5:101796358-101797374	NA	NA	3.10496	-0.141232	0.273202	0.225318	0.196562	0.100684	0.578575	0.0316702	0.758725	0.968873
chr8:54242705-54243498	NA	NA	2.72335	0.144782	0.273204	0.225318	0.00160977	0.990225	0.867715	0.00360306	0.977204	0.979019
chr19:43427445-43428199	NA	NA	2.67186	0.145034	0.273244	0.225344	0.0245187	0.850319	0.850065	-0.0555455	0.581458	0.962477
chr14:57199856-57200474	NA	NA	3.07277	-0.123366	0.273294	0.225377	0.0160929	0.892776	0.85595	-0.041312	0.666455	0.963212
chr11:102268242-102269189	NA	DYNC2H1,BIRC2,BIRC3,RPS6P17	3.16419	0.127764	0.273331	0.225379	-0.0229678	0.823143	0.845795	-0.0618135	0.570703	0.96199
chr11:18394198-18395358	LDHA	LDHC,LDHA,SAAL1,GTF2H1,LDHA	4.85729	-0.0792645	0.273312	0.225379	0.0543165	0.411063	0.752955	-0.0723396	0.292688	0.941607
chr7:158863335-158864471	NA	WDR60,ESYT2,LINC00689	4.89474	-0.0787296	0.273328	0.225379	-0.0863958	0.203141	0.656782	0.0715183	0.289433	0.941414
chr8:56662118-56663016	NA	NA	3.11451	-0.120653	0.273329	0.225379	0.0829635	0.431334	0.759722	0.110136	0.266061	0.940587
chr12:6791976-6793082	NA	CD4,LPAR5,GPR162,P3H3,PTPN6,ING4,PTMS,MLF2,GNB3,PIANP,USP5,CDCA3,ACRBP,TPI1,LRRC23,RPL13P5,SPSB2,GAPDH,CD27,TAPBPL,IFFO1,ZNF384,CHD4	3.87142	-0.102063	0.273346	0.225384	-0.126438	0.171806	0.636735	-0.0942711	0.265599	0.940587
chr5:157265713-157266594	CYFIP2	CYFIP2,HAVCR2,ITK,MED7,NIPAL4,ADAM19,CYFIP2	4.29205	-0.0917442	0.273372	0.225398	0.00918885	0.903389	0.856666	0.0324374	0.672032	0.96401
chr8:125309335-125310252	NA	NSMCE2,TRMT12,TRIB1,RNF139-AS1,RN7SL329P	3.1199	-0.131334	0.273404	0.225418	-0.142479	0.204995	0.657753	-0.0838731	0.382874	0.948018
chr17:30104116-30105227	NA	CORO6,SH3GL1P2,NUFIP2,ATAD5,RNU6-1267P,BLMH,DPRXP4,RNF135,TEFM,NSRP1,MIR423	4.61322	-0.0902277	0.273414	0.225418	0.0940499	0.203662	0.657105	-0.0679151	0.349399	0.946074
chr15:64895430-64896185	NA	PLEKHO2,ANKDD1A,ZNF609,RBPMS2,SPG21,CILP,OAZ2,PARP16	4.01252	0.104492	0.273477	0.225463	0.127929	0.15973	0.63113	0.0287768	0.72776	0.967807
chr22:30279044-30279955	NA	OSM,LIF,TBC1D10A,SEC14L2,SLC35E4,SEC14L4,RNF215,GATSL3,MTMR3,DUSP18,SF3A1,CCDC157	3.76286	0.109546	0.273497	0.225472	-0.08946	0.358516	0.733836	0.0445454	0.628931	0.962591
chr1:206506712-206507994	RASSF5	IKBKE,RASSF5,RASSF5	4.52687	0.0912414	0.273519	0.225477	0.0624212	0.412091	0.753188	0.0768537	0.334525	0.944239
chr4:1309183-1309932	NA	MAEA,CTBP1-AS2,UVSSA,DGKQ	2.9854	0.14258	0.273512	0.225477	-0.448599	0.000229976	0.228539	0.0763369	0.525412	0.958687
chr1:30129574-30131280	NA	NA	4.43633	-0.088301	0.273545	0.225491	-0.0773199	0.29988	0.708973	0.0419493	0.567347	0.96199
chr1:177947968-177948903	NA	SEC16B	2.94424	-0.14306	0.273612	0.225536	-0.131387	0.299054	0.708612	-0.0297866	0.804579	0.972064
chr11:68312226-68313299	LRP5	C11orf24,LRP5,LRP5	2.84977	0.169595	0.273618	0.225536	0.0165145	0.902196	0.856603	-0.0686278	0.637631	0.962591
chr18:36296648-36297954	FHOD3	FHOD3,FHOD3	3.87146	0.0994359	0.273645	0.225551	0.0674887	0.432347	0.760275	-0.0262758	0.756657	0.968845
chr12:10212061-10214163	GABARAPL1	DDX12P,KLRA1P,TAS2R43,TAS2R14,TAS2R50,KLRD1,GABARAPL1,CLEC7A,GABARAPL1	6.5454	-0.0600354	0.273716	0.225603	0.00929047	0.857794	0.850925	-0.0142976	0.775531	0.970311
chr3:23402570-23403607	NA	NA	2.94215	0.1273	0.273727	0.225604	0.0591833	0.609804	0.806495	0.0749024	0.448719	0.955
chr17:62423427-62424331	METTL2A	METTL2A,METTL2A	3.97394	0.0981137	0.273789	0.225647	-0.0468263	0.576676	0.79851	-0.0747664	0.348313	0.944947
chr2:227839425-227840341	NA	CCL20,DAW1,AGFG1	3.09808	0.115073	0.273796	0.225647	0.120406	0.2721	0.695827	-0.122238	0.198596	0.928961
chr10:45352576-45355201	NA	OR13A1,ALOX5	4.80813	-0.0800432	0.273809	0.22565	0.0780043	0.245822	0.68332	-0.0481643	0.468038	0.957738
chr12:33438774-33440099	SYT10	SYT10,ST13P9,SYT10	3.09035	0.145077	0.273831	0.225661	0.11802	0.347939	0.730145	0.141925	0.273129	0.941414
chr19:49808605-49809797	NA	PRR12,RPS11,SNORD35A,PIH1D1,SNORD35B,ALDH16A1,FUZ,AP2A1,PTOV1-AS2	4.0766	0.105832	0.273852	0.225671	-0.0333064	0.70025	0.825424	-0.0747158	0.406096	0.949062
chr1:26553803-26554626	MIR1976	HMGN2,RPS6KA1,GPATCH3,NUDC,DHDDS,MIR1976,RN7SL679P,MIR1976	3.91047	0.103499	0.273904	0.225692	0.0287337	0.747057	0.832695	0.0782879	0.347174	0.94467
chr14:77124653-77125356	NA	CIPC,IRF2BPL,TMED8,NGB,TMEM63C	3.17892	-0.124187	0.273901	0.225692	0.0804773	0.434882	0.760759	-0.00174867	0.986187	0.979116
chr20:4037858-4038494	NA	PRNT,RN7SL555P,RNF24,UBOX5-AS1,MAVS,PANK2,FTLP3,RPL21P2	3.43634	-0.120555	0.273888	0.225692	-0.0347871	0.735195	0.830842	-0.139838	0.153103	0.919813
chr15:63799761-63800705	NA	RPS27L,HERC1,USP3-AS1,DAPK2	2.87549	0.166331	0.27394	0.225712	0.0966457	0.465273	0.769447	-0.0476313	0.696425	0.965231
chr7:139640523-139642481	NA	NA	4.41624	-0.0860118	0.273951	0.225712	-0.0323649	0.668128	0.820191	0.0340304	0.628544	0.962591
chr7:47941246-47942594	NA	PKD1L1,HUS1,C7orf57,UPP1	4.26905	-0.0946441	0.273954	0.225712	0.166617	0.043336	0.487109	-0.0728045	0.336658	0.944239
chr1:41432608-41433390	NA	FOXJ3,EDN2,FOXO6	4.12435	0.0964177	0.273975	0.225714	-0.150653	0.0605143	0.521314	-0.0168592	0.838113	0.973365
chr11:75773175-75774042	LOC283214	DGAT2,MOGAT2,RN7SL239P,LOC283214	3.14343	0.136819	0.273967	0.225714	0.300041	0.0152552	0.397872	-0.00193856	0.985852	0.979116
chr11:128859635-128860324	NA	KCNJ5,C11orf45,KCNJ1	2.95034	-0.137934	0.274058	0.225769	0.166828	0.127434	0.605323	0.358343	0.00236651	0.754042
chr5:181204715-181205569	TRIM7	TRIM7,RACK1,TRIM52,ZFP62,CNOT6,SNORD96A,TRIM52-AS1,MAPK9,TRIM7	3.19074	0.13724	0.274054	0.225769	-0.0153717	0.88471	0.854867	0.190439	0.0780993	0.901323
chr17:27455957-27457273	KSR1	KSR1,WSB1,LGALS9,KSR1	4.38432	0.0901143	0.274078	0.225778	-0.0859353	0.251806	0.686034	-0.0563534	0.465341	0.957162
chr13:19781930-19783331	PSPC1	MPHOSPH8,ZMYM5,PSPC1,PSPC1	4.95659	0.0723369	0.27415	0.22583	-0.0106726	0.863692	0.85232	0.0355663	0.563298	0.961963
chr1:117605576-117607149	LOC100996263	GDAP2,FAM46C,LOC100996263	5.88648	-0.065108	0.274175	0.225843	-0.0842535	0.130986	0.606885	0.00508941	0.932821	0.978278
chr5:17359487-17360114	NA	RNU6-1003P,BASP1,FTH1P10	3.13743	-0.124963	0.274224	0.225877	0.0867343	0.400596	0.74905	-0.0614624	0.518908	0.958687
chr2:136253427-136254142	NA	CXCR4,R3HDM1,MCM6,DARS-AS1,UBBP1	3.00017	-0.133236	0.274282	0.225917	0.0818593	0.468261	0.770535	0.139031	0.205973	0.932395
chr3:129625495-129628293	NA	RPL32P3,RNY3P13,H1FX-AS1,RHO,PLXND1,IFT122,TMCC1-AS1,MBD4	5.72197	-0.0630263	0.274321	0.225942	0.0222379	0.670367	0.820784	0.00221611	0.966676	0.978714
chr11:59764941-59766014	NA	STX3,PATL1,FABP5P7	2.98922	0.14054	0.274336	0.225947	0.0345	0.78184	0.83919	0.00480837	0.96615	0.978669
chr16:87871097-87871955	SLC7A5	KLHDC4,TRAPPC2L,CA5A,BANP,ZCCHC14,MAP1LC3B,FBXO31,SLC7A5,SLC7A5	2.90879	0.149905	0.274366	0.225964	-0.0499411	0.66444	0.819222	0.0905279	0.414182	0.949863
chr11:103870595-103871274	NA	PDGFD,MIR4693	3.07233	0.131822	0.274393	0.225979	0.025694	0.816525	0.845243	0.162323	0.0946255	0.908698
chr11:40118513-40119723	NA	NA	2.39829	0.175345	0.274409	0.225985	0.207076	0.172119	0.636912	-0.07849	0.600387	0.962591
chr10:33661611-33662500	NA	AK3P5	3.80756	-0.104469	0.274489	0.226044	-0.0710979	0.398283	0.747954	0.0436017	0.606031	0.962591
chr15:50146451-50147108	NA	ATP8B4	2.84236	-0.142651	0.274537	0.226077	0.0758649	0.545271	0.791133	-0.10613	0.335491	0.944239
chr18:5867891-5868805	NA	NA	2.80975	-0.140405	0.274622	0.226139	0.0261562	0.835174	0.847995	-0.0450164	0.69666	0.965231
chr14:67514501-67515597	NA	TMEM229B,ARG2,PLEKHH1	3.81635	0.105805	0.274677	0.226177	0.0402101	0.665178	0.819411	0.0623666	0.486986	0.957911
chr15:91942663-91943507	NA	SLCO3A1	4.56779	-0.0884194	0.274691	0.226182	0.0166683	0.822337	0.845628	0.131757	0.0720457	0.893709
chr6:113600495-113601137	NA	NA	2.85126	0.146045	0.274711	0.226191	-0.185791	0.129233	0.606128	-0.169443	0.121849	0.915531
chr1:117001269-117002206	CD101	PTGFRN,CD101,CD101	3.64837	-0.104762	0.274745	0.226212	0.165973	0.0811248	0.554697	0.0373498	0.666791	0.963212
chr7:19116359-19117841	TWIST1	FERD3L,TWIST1,TWIST1	3.65987	0.113106	0.274766	0.226221	0.0824595	0.389311	0.744243	0.0599262	0.551319	0.961265
chr2:241314250-241316579	SEPTIN2	SEPT2,HDLBP,FARP2,ANO7,LINC01238,SNED1,LINC01237,SEPTIN2	6.58779	-0.0580863	0.274797	0.226238	0.0502333	0.301715	0.710025	0.0473358	0.356302	0.946862
chr7:95544928-95545720	NA	PON3,RPS3AP25,PON1,ASB4,PDK4	3.01864	-0.136131	0.274804	0.226238	0.0975587	0.436284	0.761378	-0.0351549	0.744154	0.967997
chr3:58008038-58009487	FLNB	DENND6A,APPL1,FLNB-AS1,PDE12,FLNB,RPP14,ARF4,FLNB	4.49199	0.0846195	0.274819	0.226243	-0.00967376	0.892363	0.855906	-0.0353871	0.621266	0.962591
chr12:80296877-80298506	NA	NA	3.31846	0.126683	0.274838	0.226252	0.0164353	0.881649	0.854276	0.341868	0.000874771	0.61886
chr2:28869562-28870828	TRMT61B	TRMT61B,FAM179A,FOSL2,FLJ31356,TRMT61B	5.04368	-0.0739692	0.274873	0.226266	-0.032619	0.609942	0.806533	-0.00724261	0.909787	0.978107
chr3:177599227-177599933	NA	RN7SKP52	3.41414	0.125104	0.274872	0.226266	0.152322	0.183004	0.643632	-0.0536202	0.572154	0.96199
chr7:36152524-36153600	EEPD1	EEPD1,EEPD1	6.77417	-0.0598466	0.274959	0.22633	-0.089654	0.0740684	0.543023	-0.0337543	0.528444	0.958687
chr7:18638469-18640042	NA	NA	4.41971	-0.0877285	0.274982	0.226341	0.0453972	0.554477	0.792741	0.264536	0.000611042	0.61886
chr3:23611819-23612914	NA	RNU6-922P	3.10847	0.129123	0.275056	0.226395	0.21831	0.0542575	0.507111	0.0125261	0.910514	0.978107
chr4:189786862-189788199	NA	FRG1	3.55958	0.105693	0.275083	0.22641	-0.0337181	0.712097	0.82703	-0.133332	0.138238	0.915531
chr8:41590319-41590973	NA	GPAT4,GINS4,NKX6-3,KAT6A,GOLGA7	3.37868	-0.119138	0.275095	0.226413	-0.21398	0.0577286	0.515989	-0.18144	0.0506676	0.878708
chr6:117684066-117685238	NA	NUS1	3.25042	-0.129095	0.275119	0.226425	0.0794462	0.490165	0.776736	-0.0661415	0.524479	0.958687
chr20:17859401-17860711	NA	RRBP1,BANF2,SNX5,MGME1	2.97085	0.14227	0.275134	0.226427	0.215462	0.104991	0.583278	-0.218567	0.0934334	0.908698
chr8:73585519-73586368	NA	RDH10	3.25009	-0.119668	0.275139	0.226427	0.204676	0.0654149	0.528297	0.0842458	0.383882	0.948018
chr4:98657669-98659069	TSPAN5	RAP1GDS1,TSPAN5,TSPAN5	4.22436	0.105115	0.275152	0.226431	0.00570963	0.946886	0.862652	-0.106755	0.258917	0.940552
chr4:5710646-5711890	EVC	EVC,EVC2,RN7SKP275,EVC	3.84253	0.1131	0.27521	0.226471	-0.0398901	0.651686	0.815867	0.224997	0.0289668	0.853087
chr15:66842148-66843282	NA	SNORD16,RPL35AP32,IQCH-AS1,MAP2K1,LETM1P1	4.81663	0.080381	0.275335	0.226567	-0.0274777	0.679777	0.82295	0.0862223	0.188671	0.92535
chr2:173448956-173449615	NA	NA	3.03028	-0.125958	0.275385	0.226601	0.0351519	0.75549	0.834239	0.136206	0.201779	0.930723
chr10:26859941-26861732	ABI1	ABI1,RNU6-946P,MASTL,PDSS1,ACBD5,APBB1IP,YME1L1,ABI1	6.38406	-0.0611088	0.275406	0.226611	-0.0895967	0.088141	0.564725	-0.094085	0.07498	0.899952
chr10:22693230-22694057	NA	PIP4K2A,TRP-GGG1-1	3.21464	-0.126313	0.275427	0.226611	0.141061	0.211995	0.662692	-0.107869	0.279771	0.941414
chr11:104836664-104837252	NA	CASP4,CASP5,CARD17,CARD16	2.86736	-0.139383	0.275431	0.226611	0.143539	0.257412	0.687999	0.0220315	0.821565	0.972455
chr8:74999744-75000387	NA	CRISPLD1	4.2929	-0.110485	0.275433	0.226611	-0.214986	0.0449943	0.490514	-0.0695698	0.438977	0.952817
chr5:74239007-74239776	NA	LINC01335,LINC02122	3.30691	-0.133185	0.275454	0.226621	0.0719801	0.530081	0.787384	-0.0216173	0.834826	0.973127
chr1:206065756-206067106	NA	C1orf186	3.01936	0.141276	0.275483	0.226632	0.0165754	0.892135	0.85586	0.0710547	0.529443	0.958959
chr1:56469739-56471130	NA	RPL21P23	3.5338	-0.115259	0.275484	0.226632	-0.128965	0.196746	0.653537	0.0438354	0.616566	0.962591
chr6:156883169-156884124	NA	NA	3.39136	0.114521	0.275507	0.226643	-0.0736936	0.463465	0.768964	0.107226	0.25676	0.940552
chr14:74941614-74942397	NA	DLST,ACYP1,ZC2HC1C,EIF2B2,RNU6-689P,MLH3,RPS6KL1	3.9633	0.093738	0.275547	0.226668	-0.0549374	0.481737	0.774739	0.0591124	0.428991	0.951753
chr1:227953462-227954357	NA	NA	3.0677	0.129358	0.275578	0.226687	0.239309	0.0297567	0.449081	0.161395	0.14106	0.915531
chr2:131681556-131683260	NA	C2orf27A	5.00488	-0.0825761	0.275607	0.226703	-0.202331	0.00287195	0.294443	0.10723	0.173065	0.921043
chr5:55226806-55227854	MCIDAS	RNA5SP183,HNRNPH1P3,LINC01033,CCNO,MCIDAS,MCIDAS	3.17148	0.130571	0.275648	0.22673	0.0422538	0.696526	0.825149	-0.0240427	0.828414	0.972666
chr1:239997504-239998398	NA	NA	3.51288	0.110395	0.275659	0.226732	0.203592	0.0389223	0.47649	0.28913	0.0025029	0.765433
chr10:116283606-116284439	NA	NA	2.28425	-0.199404	0.27569	0.22675	0.247181	0.125687	0.603863	0.313501	0.0513791	0.881922
chr17:64074201-64075595	NA	ERN1,DDX5,CSHL1,GH1,MAP3K3,LIMD2,ICAM2,PECAM1,MILR1	3.61992	0.117266	0.275724	0.226771	0.254928	0.0103907	0.375701	-0.0477117	0.600752	0.962591
chr7:143484824-143488150	NA	TAS2R60,OR2R1P,TAS2R41,EPHA1,ARHGEF35	4.8868	-0.0768547	0.27574	0.226776	0.0110483	0.86844	0.852826	0.0133542	0.840906	0.973779
chr9:69822210-69822821	C9orf135	C9orf135,RN7SL570P,C9orf135	2.95092	-0.129905	0.27575	0.226778	-0.127108	0.275934	0.697053	-0.0243825	0.810109	0.972106
chr6:149129199-149130230	NA	TAB2,ZC3H12D	3.00728	0.130528	0.275765	0.226782	0.0671658	0.572113	0.797635	-0.164868	0.132301	0.915531
chr1:110872703-110873669	CD53	CD53,LINC01160,DRAM2,KCNA3,LRIF1,CD53	3.66805	0.107364	0.275801	0.226786	-0.0849293	0.373271	0.738421	0.00979215	0.907237	0.978107
chr18:9683980-9685723	NA	KRT18P8,RAB31	4.09408	0.0940582	0.275799	0.226786	0.0137815	0.875033	0.853489	-0.0574092	0.468511	0.95774
chr3:3126478-3127451	IL5RA	CRBN,TRNT1,IL5RA	5.51617	-0.0727372	0.275781	0.226786	-0.111427	0.0768277	0.546369	-0.0174788	0.784818	0.971315
chr9:121074298-121075508	CNTRL	C5,PSMD5-AS1,TRAF1,CNTRL,CNTRL	5.46138	-0.0722213	0.275805	0.226786	-0.085571	0.153996	0.626608	0.00310563	0.958415	0.978302
chr3:4494948-4495873	ITPR1	SETMAR,SUMF1,ITPR1,EDEM1,ITPR1	3.27409	0.116315	0.27586	0.226817	-0.00355415	0.97197	0.865356	0.0188275	0.832933	0.973127
chr9:104855306-104856278	NA	NA	2.5003	0.153851	0.275856	0.226817	0.134971	0.419883	0.75623	0.068151	0.605418	0.962591
chr16:90077155-90078403	NA	CDK10,SPATA2L,ZNF276,TCF25,VPS9D1,SPATA33,PRDM7,URAHP	5.08991	0.0738138	0.275875	0.226823	-0.134368	0.0324465	0.458682	0.0372466	0.575653	0.96199
chr18:63975388-63976099	NA	SERPINB10,SERPINB8,RPL12P39	3.03367	-0.146885	0.275903	0.226834	0.0743304	0.580036	0.798695	0.0640198	0.570154	0.96199
chr3:34519900-34521182	NA	NA	2.98198	0.139563	0.275906	0.226834	0.220064	0.104865	0.583278	0.00602195	0.959636	0.978302
chr1:212587156-212587861	NA	ATF3,BATF3	2.73048	-0.134141	0.275942	0.226856	0.163675	0.210494	0.661935	-0.0500186	0.638169	0.962591
chr10:128210093-128211156	NA	NA	5.1108	-0.0756199	0.275959	0.226859	-0.117064	0.0677386	0.533046	0.0295287	0.650581	0.962591
chr2:91888823-91889882	NA	NA	2.93765	0.131588	0.275971	0.226859	0.0463132	0.711666	0.82703	0.0772726	0.46398	0.957087
chr22:42079360-42080189	NA	SMDT1,EP300,PHF5A,RPL5P34,CYP2D6,XRCC6,RN7SKP80,EP300-AS1,RRP7BP,TOB2,OGFRP1,NAGA,FAM109B,ARFGAP3,CCDC134,NDUFA6-AS1,WBP2NL,SNORD13P1	5.56183	0.0656541	0.275973	0.226859	-0.126843	0.0235485	0.435004	-0.027298	0.631945	0.962591
chr14:73728437-73729200	NA	PNMA1,ELMSAN1,ACOT1,DNAL1	3.66289	-0.113576	0.276091	0.226936	0.0624099	0.526568	0.786765	0.0793664	0.369507	0.948018
chr20:47358683-47360901	ZMYND8	TP53RK,SLC2A10,GAPDHP54,LINC01523,RPL35AP,RNU6-497P,ZNF663P,NCOA3,SULF2,ZMYND8,ZMYND8	4.70354	-0.0835288	0.276093	0.226936	-0.0239615	0.729803	0.829726	0.0391557	0.570397	0.96199
chr8:144189395-144190232	NA	NA	3.24377	-0.125947	0.276086	0.226936	-0.19302	0.0443506	0.490083	0.023398	0.807538	0.972077
chr16:12201823-12204128	NA	NA	4.17457	0.100979	0.276124	0.22694	0.00211181	0.981373	0.866909	0.0717741	0.410973	0.949615
chr3:101828533-101829471	NFKBIZ	NFKBIZ,NXPE3,ABI3BP,ZBTB11,NFKBIZ	2.94578	0.129299	0.27611	0.22694	0.0427558	0.701918	0.825859	-0.196205	0.0740139	0.89793
chr9:123834914-123836014	NA	DENND1A,PIGFP2	2.77967	-0.156297	0.276122	0.22694	-0.00637914	0.961517	0.864446	0.00758375	0.950538	0.978302
chr12:406542-407419	NA	CCDC77,B4GALNT3,SLC6A13	3.49295	0.120497	0.276191	0.226981	-0.137261	0.195251	0.651854	0.0030904	0.973522	0.978796
chr5:56318743-56320068	NA	RNU6ATAC2P	3.99724	0.100264	0.276191	0.226981	0.0790761	0.362346	0.734026	0.0777175	0.319861	0.943033
chr3:128864406-128865137	NA	ACAD9,RAB7A	2.93468	0.13868	0.276242	0.227016	0.0453031	0.709001	0.82703	-0.0705921	0.548779	0.961192
chr14:23167218-23168165	NA	RNU6-1138P,SLC7A8,RBM23	3.08522	0.126701	0.276253	0.227017	-0.104953	0.377346	0.740665	-0.280218	0.00740792	0.816368
chr10:18418420-18419254	NA	NA	3.40625	-0.125925	0.276275	0.22702	-0.0152252	0.889192	0.855284	0.021908	0.829953	0.973013
chr20:44671095-44672077	NA	LINC01260,KCNK15-AS1,KCNK15,PKIG,ADA,OSER1-AS1	2.59499	0.156598	0.276267	0.22702	-0.00204625	0.98644	0.867529	0.0304687	0.81727	0.972273
chr8:10014591-10015774	NA	NA	2.88403	0.144815	0.276295	0.22703	0.0395787	0.775115	0.838422	0.0149899	0.902215	0.977871
chr11:111624570-111625184	NA	SIK2,PPP2R1B	2.627	-0.153043	0.27632	0.227032	0.144508	0.268477	0.69429	-0.300375	0.00879208	0.819707
chr11:35927497-35928305	NA	LDLRAD3	2.77324	0.141119	0.276332	0.227032	0.10516	0.363301	0.73417	-0.0300542	0.786967	0.971315
chr22:28400694-28401730	NA	CCDC117,PITPNB,XBP1,MIR5739	2.93436	0.140165	0.276339	0.227032	0.000904523	0.993785	0.867898	0.0152801	0.882818	0.975989
chr3:141370088-141370683	NA	RASA2,ZBTB38,YWHAQP6,KRT18P35	3.24144	-0.114497	0.276342	0.227032	0.0904051	0.363582	0.73417	-0.228678	0.0140325	0.842907
chr6:106572167-106573923	NA	QRSL1,RTN4IP1	3.30357	0.122047	0.276333	0.227032	-0.013235	0.899329	0.856603	0.0246983	0.809903	0.972106
chr1:108691788-108693511	PRPF38B	GNAI3,RPS27P6,RPL17P7,PRPF38B	5.35352	0.0721212	0.276387	0.227051	-0.0477714	0.438675	0.762322	-0.00438929	0.94455	0.978278
chr11:114035427-114036636	NA	NNMT,RNU6-1107P	3.43944	0.12122	0.27638	0.227051	-0.039068	0.695522	0.8251	-0.210544	0.040779	0.873831
chr9:36470242-36471369	NA	HMGB3P24,RNF38,MRPS21P4	3.25234	0.121257	0.276391	0.227051	-0.0244297	0.816641	0.845249	0.163621	0.0917522	0.908698
chr3:135034289-135035325	NA	NA	2.89156	0.148951	0.276411	0.22706	0.171226	0.16968	0.636584	-0.241622	0.0794875	0.901558
chr12:110887632-110888395	NA	PCNPP1,MAPKAPK5,ANAPC7,CCDC63	3.59065	0.114826	0.276448	0.227076	-0.0272415	0.775588	0.838506	0.104603	0.264171	0.940587
chr6:170398504-170400460	NA	FAM120B,TBP,PSMB1,PDCD2	3.71128	0.126729	0.276441	0.227076	0.0696059	0.502593	0.780456	0.110234	0.322842	0.943289
chr11:124865895-124866715	ROBO3	ROBO3	2.8616	-0.137565	0.276479	0.227093	0.0144332	0.903324	0.856666	-0.221449	0.0619733	0.890693
chr11:93084991-93085880	NA	SLC36A4,SMCO4	2.79845	-0.159743	0.276536	0.227119	-0.12562	0.336888	0.724986	-0.0442684	0.664978	0.963131
chr17:36057601-36058696	NA	CCL4,CCL3,CCL3L3,CCL15,CCL23,CCL5	2.928	0.14967	0.276525	0.227119	0.133339	0.287284	0.702556	0.106104	0.358816	0.946862
chr9:36382349-36383758	NA	GNE,RNU4-53P,MRPS21P4,HMGB3P24	2.99979	0.133726	0.276532	0.227119	0.0735905	0.539199	0.789404	0.133121	0.243625	0.93717
chr1:117181523-117182550	NA	VTCN1,RPS15AP9	3.36552	0.127046	0.27658	0.227126	0.149904	0.16803	0.63561	0.201964	0.0394241	0.871078
chr16:81444423-81445625	CMIP	CMIP,PLCG2,CMIP	5.38675	0.076677	0.27658	0.227126	-0.15825	0.0141133	0.393951	-0.0980115	0.154874	0.919813
chr2:138522575-138523823	NA	NA	2.93437	0.142714	0.276569	0.227126	-0.0420396	0.733491	0.830673	-0.249399	0.0267542	0.846356
chr6:110944495-110945153	NA	RPF2,CDK19,AMD1,SLC16A10,GTF3C6	3.79008	-0.119577	0.276574	0.227126	-0.149587	0.156891	0.629204	-0.0830325	0.387394	0.948018
chr12:62130003-62131599	NA	NA	3.36169	-0.116544	0.276623	0.227154	-0.00426454	0.967978	0.864947	-0.148929	0.131667	0.915531
chr14:83207846-83208926	NA	NA	2.58585	0.161315	0.276656	0.227174	0.116501	0.378933	0.741002	0.189249	0.195816	0.928961
chr1:59019998-59020697	NA	LINC01135,JUN,MYSM1,PHBP3	3.42256	-0.121306	0.276688	0.227193	0.0736206	0.486096	0.775809	0.03716	0.698179	0.965231
chr1:85580477-85581408	CCN1	ZNHIT6,CYR61,CCN1	3.06892	0.139072	0.276747	0.227227	0.149079	0.21946	0.66611	-0.103357	0.392861	0.948018
chr10:72691805-72692843	MCU	DNAJB12,ECD,MICU1,CHST3,MCU,MCU	5.1769	0.0728062	0.276755	0.227227	-0.0354925	0.560785	0.794447	-0.0102843	0.870617	0.974631
chr19:45164440-45165230	NA	ZNF180,RELB,PPP1R37,NKPD1,TRAPPC6A	3.74831	0.102375	0.276749	0.227227	-0.0239905	0.790355	0.840229	-0.00665364	0.940977	0.978278
chr9:75149645-75151379	NA	NMRK1,RNU6-1228P,OSTF1	3.52822	-0.113578	0.27678	0.227239	-0.0680563	0.475927	0.773103	0.0853267	0.364892	0.948018
chr15:85648898-85649830	NA	RNU6-1280P	3.46824	0.115036	0.276869	0.227294	0.158042	0.129644	0.606535	-0.0728153	0.438369	0.952693
chr20:44435322-44436114	NA	HNF4A,FITM2,LINC01620,LINC01430,PKIG,MIR3646	3.04064	-0.134347	0.276864	0.227294	0.062283	0.595585	0.802822	-0.0341055	0.747484	0.967997
chr20:890897-891693	NA	ANGPT4,C20orf96	2.86973	0.132985	0.276873	0.227294	-0.0300544	0.788809	0.840229	0.109628	0.391681	0.948018
chr2:127109101-127109676	BIN1	BIN1	2.88739	-0.147596	0.276985	0.227365	0.00235664	0.986593	0.867529	0.0670493	0.557373	0.961838
chr21:29073127-29074139	CCT8	CCT8,LTN1,N6AMT1,RWDD2B,RPL23P2,RPL12P9,CCT8	5.48265	-0.0712775	0.276994	0.227365	-0.00652578	0.916676	0.858782	0.0511471	0.405836	0.949062
chr4:85825413-85826901	NA	ARHGAP24	3.30205	0.131347	0.276993	0.227365	0.0384569	0.737659	0.831459	-0.135529	0.208476	0.932395
chr9:104926383-104928666	ABCA1	ABCA1	5.20038	-0.0719129	0.276992	0.227365	0.0720373	0.238111	0.677612	0.0405099	0.520051	0.958687
chr1:27133936-27134507	NA	ZDHHC18,WDTC1,SLC9A1,TMEM222,ACTG1P20,RNU6-48P,GPATCH3,NUDC,FGR,ARID1A,WASF2,PIGV	2.70944	-0.147477	0.277069	0.227389	-0.165805	0.234591	0.675586	-0.00416346	0.970531	0.978714
chr1:30908465-30910699	SDC3	MATN1-AS1,MATN1,SDC3,RN7SL371P,SDC3	4.11881	0.110433	0.277105	0.227389	0.0745117	0.408249	0.751518	-0.0673361	0.466337	0.957162
chr2:131801408-131802850	NA	C2orf27A,C2orf27B	4.36172	-0.0883723	0.277069	0.227389	-0.119997	0.124717	0.603488	0.0399058	0.624692	0.962591
chr2:191385710-191386278	NA	RNU6-1045P	3.2539	-0.118566	0.277054	0.227389	-0.0113696	0.920447	0.859583	-0.159655	0.10371	0.914081
chr2:74845341-74845952	NA	HK2,LBX2	4.41597	-0.0929773	0.277061	0.227389	0.00240111	0.976466	0.865979	-0.142986	0.0633922	0.890693
chr20:20824605-20825384	NA	RALGAPA2,MRPS11P1	2.76321	0.144995	0.277036	0.227389	0.175251	0.17361	0.637616	0.102933	0.410558	0.949615
chr3:15306164-15306873	NA	SH3BP5,RNU6-454P,EAF1-AS1,COL6A4P1,CAPN7,NR2C2	3.46986	0.118703	0.277081	0.227389	0.0131013	0.896885	0.856527	-0.0652777	0.477287	0.95774
chr3:21509496-21510467	NA	NA	3.14936	0.118635	0.277111	0.227389	0.095743	0.394383	0.746232	0.0961945	0.338197	0.944318
chr5:99129711-99130570	NA	NA	3.15708	-0.122164	0.277117	0.227389	-0.00599264	0.959323	0.864011	-0.107916	0.272593	0.941414
chr7:133853680-133855227	NA	EXOC4	2.99475	0.132008	0.277104	0.227389	-0.137892	0.231323	0.672893	-0.0932954	0.412991	0.94972
chr9:971787-972917	DMRT3	DMRT3,DMRT3	3.48093	0.116456	0.277121	0.227389	-0.0151068	0.87633	0.853489	0.100155	0.304644	0.942719
chr7:1169557-1170414	NA	C7orf50,TFAMP1	3.06632	0.13814	0.277149	0.227405	0.0269221	0.81448	0.844679	0.125657	0.294052	0.941896
chr11:2480374-2481743	NA	TRPM5,TSSC2,KCNQ1	4.10337	-0.0991624	0.277184	0.227426	0.0782746	0.389288	0.744231	0.0725853	0.357472	0.946862
chr19:10332848-10333878	RAVER1	KANK2,DOCK6,S1PR2,RAVER1,ZNF561,FBXL12,ZNF177,ICAM3,FDX2,RAVER1	4.86973	0.0947004	0.277216	0.227438	-0.0670033	0.387736	0.743577	0.123609	0.139466	0.915531
chr5:177462220-177462911	NA	SLC34A1,F12,GRK6,PFN3,MXD3,PRR7,DBN1	2.77266	0.154219	0.277208	0.227438	0.00100076	0.994105	0.867898	0.144191	0.285165	0.941414
chr9:16413366-16413975	C9orf92	C9orf92	3.82585	-0.109551	0.277245	0.227454	0.0189361	0.846874	0.84934	-0.166978	0.0564641	0.890423
chr22:26529056-26529810	NA	TFIP11,MIR548J,HMGB1P10,TPST2,SRRD,HPS4,CRYBA4,CRYBB1	3.06307	0.14235	0.277265	0.227463	-0.00573865	0.961492	0.864446	0.0596712	0.588817	0.962591
chr8:29065257-29066162	NA	KIF13B,ZNF395	3.03899	-0.138299	0.277285	0.227472	0.0295106	0.792193	0.840529	0.174542	0.119344	0.915381
chr21:16264120-16265061	NA	RPS26P5	3.13242	-0.13495	0.277304	0.227481	-0.0212068	0.8586	0.851212	-0.018818	0.857629	0.974168
chr1:23838065-23839550	HMGCL	FUCA1,HMGCL	3.57729	0.121482	0.277336	0.227485	-0.0946542	0.362653	0.734026	0.0370315	0.71383	0.966022
chr15:22895029-22896244	NA	CYFIP1,NIPA2,MKRN3-AS1	2.87216	0.149375	0.277329	0.227485	-0.185576	0.148876	0.623019	0.0369782	0.758138	0.968845
chr15:51092813-51095246	NA	SPPL2A,AP4E1,GLDN,TNFAIP8L3	4.01362	0.095232	0.277323	0.227485	0.133773	0.0925976	0.571774	0.023143	0.794409	0.971867
chr7:6348431-6349500	FAM220A	ANKRD61,RAC1,CCZ1,USP42,ZDHHC4,TNRC18,FAM220A,FAM220A	5.06221	0.0738374	0.277353	0.227492	-0.0574052	0.357489	0.733836	0.0723033	0.265499	0.940587
chr12:106226865-106228071	NA	TCP11L2,RNU7-94P,POLR3B	4.11369	0.0938783	0.277396	0.22752	-0.000670898	0.993574	0.867898	0.0363747	0.6417	0.962591
chr6:44058404-44059560	NA	POLH,NFKBIE,AARS2,RPS2P29,MRPL14,TMEM63B,CUL9,VEGFA,SLC35B2,MIR4647,MAD2L1BP	5.81915	-0.07597	0.277405	0.22752	-0.0428559	0.504078	0.780571	-0.0363375	0.560186	0.961838
chr6:56594915-56595975	NA	NA	3.205	0.12232	0.277434	0.227537	-0.0514993	0.626644	0.810428	0.115532	0.253623	0.939673
chr5:179559033-179559950	NA	RUFY1,PRDX2P3	4.82992	-0.0757128	0.277491	0.227569	-0.00565059	0.93319	0.861058	-0.0459139	0.499485	0.958687
chr9:99824385-99824944	NR4A3	NR4A3,TEX10,ERP44,NR4A3	3.41697	0.129925	0.277483	0.227569	0.0510816	0.641299	0.813215	0.0822657	0.415097	0.94988
chr1:231750670-231751818	NA	NA	2.80325	0.150073	0.277514	0.227571	0.313682	0.0196609	0.421362	0.0730041	0.54009	0.959562
chr2:60856220-60857539	NA	REL,LINC01185,PAPOLG,PUS10,KIAA1841	3.31567	0.12717	0.277519	0.227571	0.0788761	0.472811	0.77187	-0.182494	0.0907652	0.908698
chr21:36319776-36320983	MORC3	MORC3,DSCR3,MORC3	5.86638	0.0635198	0.277519	0.227571	0.0306687	0.555419	0.792817	-0.0325912	0.557438	0.961838
chr16:79306805-79307728	NA	NA	4.05378	-0.112452	0.277531	0.227573	-0.100385	0.299476	0.70885	-0.119355	0.202276	0.931362
chr17:7435058-7436249	TMEM102	DVL2,RPL26,SNORA48,MIR324,PFAS,SENP3,ZBTB4,SPEM1,SNORD10,NEURL4,KCTD11,MIR6883,ARHGEF15,KIAA0753,NLGN2,CTC1,TMEM102,TMEM102	4.46582	0.0908859	0.277575	0.227602	0.0112203	0.878316	0.853889	0.012873	0.868517	0.974403
chr17:1213083-1213992	NA	ABR	3.51248	0.126249	0.277615	0.227627	0.0627955	0.54305	0.790687	-0.0814215	0.396607	0.948018
chr19:18328324-18328889	NA	PGPEP1,LSM4,UPF1,LRRC25,MVB12A,COLGALT1,ELL,MPV17L2,RN7SL513P	3.61812	-0.118735	0.277627	0.22763	-0.0473116	0.641712	0.813333	0.140055	0.152593	0.919813
chr10:28679914-28680723	BAMBI	WAC-AS1,RNU6-270P,LYZL1,BAMBI,WAC,BAMBI	3.16076	0.124333	0.277677	0.227663	0.124838	0.263047	0.691551	0.0771941	0.426978	0.951385
chr12:108884404-108885106	NA	NA	3.11186	0.140165	0.277744	0.227693	0.0248088	0.825218	0.846161	-0.0782343	0.456275	0.955695
chr12:85805227-85806128	NA	RASSF9	2.85676	0.128744	0.277725	0.227693	-0.0567548	0.635872	0.811588	0.212489	0.0638939	0.890693
chr21:38257591-38259432	NA	KCNJ15,SPATA20P1	3.13038	0.123846	0.277748	0.227693	0.0119362	0.917378	0.858934	0.0139133	0.894231	0.977375
chr7:156752793-156753616	NA	C7orf13,LINC01006,RNF32,NOM1	3.83415	0.109396	0.277745	0.227693	0.00828153	0.934322	0.86122	0.0270894	0.761711	0.969115
chr15:52719546-52720586	NA	NA	3.06117	0.139128	0.277767	0.227701	-0.180079	0.144494	0.619961	-0.12686	0.234477	0.936212
chr1:115232375-115233459	NA	NA	2.6111	0.157295	0.277794	0.227708	0.0582059	0.675319	0.821632	-0.0764731	0.587446	0.962591
chr3:53150123-53150755	NA	RFT1,PRKCD	2.97105	0.139935	0.27779	0.227708	-0.0128391	0.913244	0.858306	-0.0282641	0.789642	0.971315
chr5:56814499-56817214	MAP3K1	SETD9,C5orf67,MAP3K1,MAP3K1	5.88529	0.0668803	0.277842	0.227741	-0.143164	0.0102448	0.375007	0.062111	0.287967	0.941414
chr10:128125339-128127071	MKI67	MKI67,MKI67	4.60312	0.0849228	0.277862	0.22775	-0.0501598	0.493958	0.778088	0.0537045	0.475154	0.95774
chr3:122773844-122775117	NA	PARP14,HSPBAP1,DTX3L,PARP9,DIRC2,CSTA,KPNA1	3.51684	-0.111723	0.277936	0.227803	0.0782485	0.42021	0.756238	-0.0365501	0.699862	0.965231
chr3:171543677-171544440	NA	SLC2A2,PLD1	3.21063	-0.129404	0.277997	0.227846	-0.0644117	0.591748	0.80169	-0.0214248	0.833365	0.973127
chr22:20697292-20697980	TMEM191A	SNAP29,SERPIND1,BCRP2,ABHD17AP4,BCRP5,TMEM191A	2.78752	-0.148667	0.278008	0.227848	0.133459	0.285744	0.701796	-0.209365	0.0535018	0.889475
chr1:39883023-39883862	TRIT1	TRIT1,MYCL,TRIT1	3.11366	0.14334	0.278072	0.227863	0.0212668	0.854119	0.850387	0.104507	0.36873	0.948018
chr12:131351017-131352056	LINC02370	SFSWAP,LINC02370	3.30148	0.134179	0.278048	0.227863	0.0320103	0.798316	0.841595	-0.0791967	0.479695	0.95774
chr14:23953000-23954580	DHRS4	DHRS4,DHRS4-AS1,NYNRIN,RNA5SP383,NOP9,NFATC4,KHNYN,DHRS4L2,DHRS4	4.91532	-0.076741	0.278039	0.227863	-0.0729623	0.270755	0.695037	0.00722511	0.912492	0.978107
chr14:77224055-77224704	NA	NA	3.02947	-0.127089	0.27808	0.227863	-0.0981401	0.430546	0.759371	0.0110893	0.915618	0.978107
chr6:10603125-10604226	NA	NA	4.28105	-0.103284	0.278075	0.227863	-0.0258285	0.776397	0.838506	-0.0780817	0.330557	0.943789
chr8:133424392-133425192	NA	NA	3.26781	0.122964	0.27807	0.227863	-0.0307007	0.79727	0.841464	-0.0464655	0.643661	0.962591
chr15:63029896-63030708	NA	RPS27L,TPM1	2.89011	-0.149693	0.278099	0.227864	0.138657	0.256987	0.687831	-0.217678	0.0764404	0.899952
chr22:23763047-23763918	NA	VPREB3,SMARCB1,MMP11,C22orf15	3.12298	0.13043	0.278109	0.227864	0.0672046	0.541125	0.790231	0.0932698	0.406888	0.949502
chr7:150994163-150995213	NOS3	SLC4A2,RARRES2,GIMAP7,GIMAP6,GIMAP4,KCNH2,GIMAP1,GIMAP2,GIMAP5,AOC1,NOS3	3.25321	0.131964	0.278116	0.227864	0.0259297	0.830886	0.84733	-0.151401	0.200872	0.930074
chr9:129737466-129738296	NA	PTGES,PRRX2-AS1	3.05188	0.145025	0.278096	0.227864	-0.0501604	0.659168	0.817918	0.171816	0.157538	0.919922
chr19:30116205-30116743	NA	NA	2.23508	0.176954	0.278164	0.227889	0.113469	0.457697	0.767811	0.23858	0.145156	0.918186
chr5:131060696-131061315	NA	NA	2.81391	-0.14024	0.278183	0.227889	-0.0528382	0.66808	0.820191	0.0556425	0.606475	0.962591
chr6:208206-209214	LOC285766	DUSP22,LOC285766	2.79608	0.141709	0.278176	0.227889	-0.00469582	0.971477	0.865269	-0.0310566	0.816801	0.972251
chr6:75754770-75756180	NA	RNU6-1016P,SENP6,MYO6,RNU6-155P	3.13265	0.134692	0.278173	0.227889	-0.131489	0.284303	0.701514	0.127842	0.239223	0.936937
chr11:15815240-15816644	NA	NA	4.62225	-0.0898447	0.278237	0.227926	0.0442948	0.567679	0.79627	0.00852991	0.907467	0.978107
chr12:57519830-57521078	MBD6	BAZ2A,RN7SL809P,NACA,NEMP1,DCTN2,CTDSP2,KIF5A,MBD6,DDIT3,MBD6	6.0973	0.0646971	0.278273	0.227948	-0.157822	0.00378175	0.307263	-0.00112654	0.984923	0.979116
chr10:97418399-97419290	NA	EXOSC1,MARVELD1,RRP12,ZDHHC16,MMS19,UBTD1,PGAM1,ARHGAP19	2.98149	0.136115	0.278319	0.227977	0.0740622	0.503708	0.780456	-0.0328046	0.76277	0.969127
chr17:64706217-64707608	NA	SMURF2,AMZ2P1	3.89767	0.100971	0.278325	0.227977	0.00802034	0.928548	0.860521	0.00205093	0.98023	0.979116
chr7:29976630-29977447	NA	MTURN,PLEKHA8,FKBP14	3.05757	0.133698	0.27835	0.22799	-0.0409321	0.740018	0.831943	-0.0355166	0.727398	0.967807
chr11:33828955-33829950	NA	FBXO3,ABTB2,KIAA1549L	2.90218	0.154066	0.278412	0.228034	0.138276	0.269918	0.694581	0.0939902	0.447397	0.954627
chr1:217484820-217485336	NA	NA	2.99315	-0.145365	0.278448	0.228041	-0.193864	0.154535	0.627171	0.0331701	0.769896	0.969556
chr12:111822648-111824773	NA	ADAM1A	3.52732	0.119233	0.278436	0.228041	0.00416661	0.968003	0.864947	-0.0608719	0.547532	0.961015
chr8:27389725-27391363	NA	EPHX2,PTK2B,CHRNA2,RNU6-1276P,CCDC25,ESCO2,MIR6842	4.20849	0.0974665	0.278445	0.228041	0.125571	0.151883	0.625407	0.0345324	0.674993	0.964718
chr1:114510513-114512264	TRIM33	TRIM33,SIKE1,AP4B1,OLFML3,RSBN1,TSHB,BCAS2,TRIM33	5.75404	-0.0626572	0.278483	0.228055	-0.0457185	0.395392	0.74712	-0.0198778	0.713995	0.966054
chr5:54301096-54302655	NA	ARL15,SNX18	4.50932	-0.0850512	0.278474	0.228055	0.048144	0.516315	0.783411	-0.123366	0.0837001	0.905046
chr14:75188496-75189249	NA	ZC2HC1C,EIF2B2,FOS,RNU4ATAC14P	3.73847	-0.115031	0.278622	0.228161	0.0723631	0.467202	0.770436	-0.126054	0.159106	0.919922
chr14:102389153-102390583	NA	TECPR2,CINP,MOK,ZNF839	3.3639	0.12522	0.278634	0.228165	0.0423448	0.691877	0.824364	-0.0357012	0.70742	0.965429
chr12:110087953-110089454	NA	ARPC3,C12orf76	3.6149	-0.114117	0.278658	0.228169	-0.0189726	0.843744	0.849202	-0.0471077	0.616613	0.962591
chr19:3552625-3553323	NA	MFSD12,C19orf71,FZR1,GNA15	3.26245	0.131833	0.278651	0.228169	-0.0474412	0.671675	0.820827	0.13523	0.20033	0.929582
chr7:41700593-41701135	INHBA	INHBA,INHBA	2.89124	-0.148008	0.278689	0.228181	0.166502	0.169804	0.636584	-0.188335	0.0820558	0.905046
chr9:87405594-87407447	NA	DAPK1,CTSL	4.05142	0.102692	0.278687	0.228181	0.141601	0.140282	0.614187	0.121278	0.162217	0.920057
chr1:111448623-111449822	ATP5PB	KCND3-AS1,OVGP1,HIGD1AP12,NRBF2P3,DDX20,RNU6-151P,KRT18P57,UBE2FP3,DENND2D,ATP5F1,ATP5PB	5.22056	0.0716566	0.278715	0.22819	-0.0168353	0.782865	0.839325	-0.0238058	0.704573	0.965347
chr17:19533063-19534466	NA	SLC47A1,ZNF286B,SNORA59B,TRW-CCA2-1	4.19118	0.10203	0.278719	0.22819	0.0712074	0.39782	0.747736	-0.0287098	0.728864	0.967807
chr1:46603113-46604639	NA	MKNK1,EFCAB14,TEX38,ATPAF1,EFCAB14-AS1,KNCN	4.89702	0.0796109	0.278747	0.228194	-0.0845781	0.210513	0.661941	0.0776893	0.272337	0.941323
chr7:103702674-103703469	NA	NA	2.47169	0.192537	0.278737	0.228194	0.235381	0.145558	0.62092	0.209801	0.20409	0.932395
chr9:14692715-14693872	ZDHHC21	ZDHHC21,ZDHHC21	4.66735	-0.0869281	0.27875	0.228194	0.0752719	0.325506	0.720216	-0.110581	0.143077	0.915531
chr16:74321252-74321813	NA	RPL21P118	3.33682	-0.118002	0.278775	0.228207	-0.202411	0.0827406	0.557831	-0.164075	0.0853536	0.906486
chr10:93376400-93377084	NA	MYOF,CYP26A1,HHEX,RPL17P34	2.87813	-0.145429	0.278839	0.22825	0.08319	0.52997	0.787384	0.13335	0.227633	0.933885
chr19:55165942-55167077	DNAAF3	ZNF580,DNAAF3,CDC42EP5,U2AF2,KMT5C,HSPBP1,ZNF628,LENG8-AS1,TNNI3,TNNT1,DNAAF3	3.98398	0.105322	0.278845	0.22825	0.0206864	0.815393	0.844801	-0.0793066	0.369782	0.948018
chr14:69579896-69581373	NA	SUSD6,SRSF5,SLC10A1,CCDC177	3.49581	0.110918	0.278855	0.228251	0.11887	0.238056	0.677612	0.13283	0.172282	0.921043
chr10:76311707-76312414	NA	RNU6-673P	2.68135	0.153466	0.278887	0.22827	0.322108	0.0166269	0.405098	-0.121319	0.330497	0.943789
chr6:153024042-153024880	NA	VIP,MTRF1L	2.84546	0.143262	0.27892	0.22829	0.0187812	0.875469	0.853489	-0.0601122	0.622901	0.962591
chr3:4061084-4062323	NA	NA	3.42091	-0.11738	0.278988	0.228338	-0.0421896	0.691871	0.824364	-0.120717	0.218593	0.933885
chr11:5991936-5993077	OR52L1	OR52L1	3.07956	0.143319	0.279015	0.228346	0.0144887	0.903118	0.856666	0.0691361	0.558424	0.961838
chr6:11143459-11144772	NA	TFAP2A-AS1,TMEM170B,NEDD9,C6orf52	3.99284	0.100913	0.27901	0.228346	-0.0627311	0.467673	0.770458	0.115335	0.1615	0.919922
chr2:17877717-17879530	KCNS3	KCNS3,KCNS3	4.61259	-0.0810508	0.279032	0.228352	0.0964672	0.171431	0.636735	-0.00685678	0.92028	0.978107
chr6:47308627-47310276	TNFRSF21	TNFRSF21,TNFRSF21	5.13523	-0.0706676	0.279045	0.228355	0.038762	0.513595	0.782745	0.015942	0.794951	0.971867
chr1:25022301-25023257	MIR4425	RUNX3,RPL39P7,SYF2,RSRP1,RHCE,SDHDP6,MYOM3,MAN1C1,SRRM1,MIR4425,MIR4425	3.25366	0.139122	0.279102	0.22838	-0.00584618	0.956063	0.863711	-0.0129078	0.921136	0.978107
chr3:12948944-12949854	NA	VN1R20P	3.31176	0.125852	0.279094	0.22838	-0.0968473	0.408971	0.751809	-0.157167	0.146085	0.918962
chr8:2156295-2157015	NA	MYOM2	3.06451	0.139651	0.279085	0.22838	-0.140669	0.249863	0.685589	0.0917032	0.464079	0.957087
chr3:5974508-5975391	NA	NA	2.98068	-0.150888	0.279134	0.228399	0.0267374	0.835113	0.847995	-0.136611	0.266704	0.940587
chr1:108057495-108058184	NA	VAV3,VAV3-AS1	2.87166	0.139795	0.27916	0.228413	0.0816645	0.499196	0.779956	0.0886465	0.424939	0.951031
chr13:29758526-29759293	NA	UBL3	4.49918	-0.0909874	0.279181	0.228423	-0.0183683	0.817789	0.845337	-0.0427265	0.569094	0.96199
chr6:79630953-79631829	SH3BGRL2	SH3BGRL2,SH3BGRL2	3.3356	-0.121412	0.279217	0.228446	-0.160754	0.126374	0.604125	0.135019	0.206858	0.932395
chr3:49813120-49814240	UBA7	CDHR4,MIR5193,UBA7,UBA7	3.62015	0.123503	0.279233	0.228451	0.0653948	0.524623	0.785971	0.0710024	0.498491	0.958687
chr11:63505170-63506430	LGALS12	LGALS12,RARRES3,PLA2G16,ATL3,MARK2,RTN3,HRASLS5,LGALS12	2.93468	0.137904	0.279267	0.228472	0.17318	0.153973	0.626608	-0.0717307	0.544234	0.960125
chr16:14197588-14199066	NA	NA	3.3816	-0.12625	0.279288	0.228481	-0.0190765	0.866441	0.852698	0.00697657	0.946517	0.978278
chr5:75049844-75050543	NA	GCNT4,ANKRD31,LINC01336	3.01831	0.131169	0.27932	0.228501	-0.00341051	0.97654	0.865979	-0.0281238	0.799614	0.971867
chr3:88038441-88039079	NA	C3orf38,CGGBP1	3.7392	-0.109551	0.279372	0.228536	-0.00693954	0.945556	0.862555	0.0224937	0.801258	0.971908
chr2:68643047-68644056	NA	NA	3.1386	0.127429	0.279394	0.228547	-0.0273586	0.810395	0.843873	-0.0566126	0.616576	0.962591
chr17:32998300-32999308	NA	NA	3.27474	0.12515	0.279417	0.228558	0.113866	0.280871	0.699198	-0.0277175	0.790051	0.971315
chr1:61053671-61054440	NA	NFIA-AS2,NFIA-AS1,TM2D1,NFIA	3.07133	-0.146041	0.279482	0.22859	-0.107977	0.383825	0.74213	-0.179989	0.118019	0.915381
chr17:40333787-40334651	NA	RARA,MSL1,WIPF2,CASC3,RARA-AS1	3.50307	0.117283	0.279478	0.22859	0.0547417	0.550131	0.791752	-0.155595	0.0984618	0.90945
chr17:9974188-9975383	NA	GAS7	3.84138	-0.111528	0.279474	0.22859	0.0972995	0.330204	0.722251	0.0687851	0.404774	0.949053
chr5:67770357-67771169	NA	PIK3R1	2.93343	0.134025	0.279509	0.228604	0.116836	0.344597	0.728672	0.170567	0.126641	0.915531
chr6:52361420-52362834	PAQR8	PAQR8,EFHC1,PAQR8	5.37315	-0.0711	0.279521	0.228607	-0.0395288	0.512623	0.78247	-0.00331935	0.957524	0.978302
chr11:133163314-133164164	NA	NA	2.65742	-0.162043	0.279549	0.228623	-0.0425786	0.757639	0.83474	-0.0684834	0.626409	0.962591
chr1:93007401-93008592	NA	NA	3.02947	-0.137982	0.279648	0.228696	0.240664	0.0726992	0.541166	0.0498684	0.648839	0.962591
chr12:22100923-22102425	NA	NA	4.60508	-0.0834792	0.279679	0.228715	0.0699982	0.349241	0.730766	-0.044371	0.555742	0.961664
chr3:152268401-152270546	MBNL1-AS1	MBNL1-AS1,TMEM14EP,MBNL1-AS1	5.51096	-0.0665117	0.279716	0.228737	-0.00284842	0.959578	0.864027	-0.0239559	0.670118	0.963704
chr6:15150956-15152263	NA	RN7SL332P	2.96551	0.129406	0.279764	0.228769	0.127282	0.301973	0.710032	0.0220315	0.848607	0.973904
chr1:239048578-239049930	NA	NA	2.66083	0.148052	0.279791	0.228777	0.202612	0.119236	0.597924	0.173593	0.143938	0.91563
chr11:78798542-78799279	NA	NA	3.62534	-0.109782	0.279791	0.228777	-0.130544	0.180058	0.641982	-0.0734936	0.406288	0.949132
chr17:59565264-59566409	DHX40	NDUFB8P2,DHX40,SMG8,APPBP2,TBC1D3P1,TBC1D3P1-DHX40P1,SPDYE22P,DHX40P1,RPS6KB1,RPS29P21,IGBP1P2,DHX40	4.09383	0.102011	0.27981	0.228785	0.0401598	0.635901	0.811588	0.0282249	0.742441	0.967997
chr2:157936234-157937017	NA	NA	2.9692	-0.129676	0.279829	0.228793	0.128509	0.347754	0.730095	-0.0576467	0.576028	0.96199
chr18:37701570-37702524	NA	NA	2.71213	0.156295	0.279849	0.228796	-0.054271	0.695881	0.825149	0.0160635	0.899577	0.977375
chr22:20130979-20132799	ZDHHC8	LINC01311,THAP7-AS1,ZDHHC8,THAP7,TRMT2A,CCDC188,ARVCF,ZDHHC8	5.1595	0.0773362	0.279846	0.228796	-0.0181319	0.781227	0.839094	0.0685469	0.298075	0.941971
chr14:89250639-89251538	NA	NA	3.17151	-0.121813	0.279876	0.22881	0.24654	0.0365581	0.469376	-0.0101885	0.921384	0.978107
chr2:215900078-215900846	NA	NA	4.53082	-0.08448	0.279903	0.228825	-0.0829637	0.268026	0.694037	-0.00344264	0.959419	0.978302
chr12:120583410-120584920	POP5	COQ5,GATC,HNF1A-AS1,MLEC,UNC119B,MIR4700,C12orf43,ACADS,OASL,SRSF9,DYNLL1,PLA2G1B,POP5,RPL11P5,POP5	3.68917	0.11818	0.279918	0.22883	0.0902411	0.355868	0.733106	0.0897834	0.325072	0.943563
chr7:118972-119907	NA	NA	4.36606	0.0911198	0.279937	0.228838	0.04578	0.570468	0.797325	0.0349583	0.649636	0.962591
chr2:161423263-161424528	SLC4A10	LINC01806,SLC4A10	3.37083	0.12667	0.279952	0.228843	0.00630443	0.956202	0.863711	0.109735	0.316003	0.942975
chr7:116511369-116512307	NA	CAV2,CAV1	3.2895	0.121099	0.279997	0.228872	-0.0237733	0.81697	0.845249	-0.11227	0.269899	0.940719
chr10:10785557-10786843	NA	SFTA1P	3.556	-0.11286	0.280032	0.228894	-0.0072477	0.940784	0.861988	-0.0651223	0.459721	0.956884
chr8:10334317-10335263	NA	MSRA,PRSS51	3.0532	-0.132195	0.280071	0.228918	-0.0162804	0.886123	0.855078	0.0346124	0.755339	0.968845
chr8:126649991-126650998	NA	NA	3.20812	0.122495	0.280085	0.228922	0.0485953	0.668885	0.8203	-0.0672163	0.491241	0.958687
chr19:56252391-56253473	NA	U2AF2,ZNF580,NAT14,ZNF582-AS1,FIZ1,ZNF667,MIMT1,KMT5C,ZNF470,ZNF667-AS1,ZNF444,ZFP28,ZIM2-AS1,ZSCAN5DP	2.76797	0.159442	0.280142	0.228962	0.0403745	0.773109	0.838188	0.17814	0.158358	0.919922
chr12:54363672-54364884	GPR84	GPR84,GPR84	3.80236	0.0986397	0.280227	0.228996	0.114866	0.192438	0.650472	0.0295008	0.718806	0.966815
chr2:239910774-239912053	NA	NDUFA10,RNPEPL1	4.18372	-0.0978327	0.280218	0.228996	-0.0423917	0.607961	0.805993	-0.0793804	0.345913	0.944651
chr2:39665779-39666791	TMEM178A	TMEM178A	2.68345	0.160787	0.2802	0.228996	0.111441	0.44993	0.765821	0.268097	0.0600022	0.890693
chr7:131238077-131238973	NA	MKLN1,LINC-PINT,RPL27P11	3.70196	-0.105933	0.280229	0.228996	0.164264	0.0953335	0.574351	-0.148181	0.0968847	0.908698
chr8:24229230-24229804	NA	ADAMDEC1	2.88351	-0.140709	0.280209	0.228996	0.101303	0.402548	0.749654	0.116446	0.292387	0.941414
chr1:178531554-178532740	NA	TEX35	3.35453	0.112329	0.28028	0.229014	-0.0772075	0.428173	0.758219	0.0676358	0.483734	0.95774
chr1:239861913-239862628	NA	CHRM3-AS1,CHRM3-AS2	3.25	-0.118553	0.280287	0.229014	-0.107306	0.360057	0.734026	-0.160934	0.0856432	0.906486
chr11:64675384-64676476	NA	NRXN2,TRMT112	2.84528	0.145961	0.280299	0.229014	0.252792	0.0554523	0.50904	-0.0868731	0.49016	0.958358
chr2:152027142-152028536	NA	NA	4.01305	-0.0968355	0.280271	0.229014	0.126703	0.15433	0.627003	0.120546	0.140122	0.915531
chr3:119456427-119457758	NA	NA	3.18176	0.119625	0.280304	0.229014	0.0824023	0.435293	0.760879	0.155108	0.107123	0.914499
chr4:76011591-76012607	ART3	ART3,NAAA,NUP54,CXCL10,ART3	3.30626	0.123835	0.280292	0.229014	-0.243111	0.0333385	0.460221	0.134153	0.216381	0.933186
chr11:112289947-112290580	NA	RNU6-44P,TEX12,PIH1D2,C11orf57,BCO2	4.20346	-0.0898487	0.280321	0.229021	-0.105271	0.152367	0.625702	-0.0508325	0.499723	0.958687
chr10:6520032-6521022	NA	NA	2.98656	0.149586	0.28035	0.229024	-0.198371	0.132575	0.608624	0.0940531	0.446438	0.954398
chr19:10835480-10836678	TMED1	ZNF627,ZNF441,ZNF491,ILF3-AS1,DOCK6,HNRNPA1P10,QTRT1,ICAM1,SMARCA4,KRI1,TMED1,MIR6793,TMED1	5.64675	0.0674083	0.280348	0.229024	-0.109714	0.0501198	0.497738	0.0465261	0.454379	0.955406
chr19:38857217-38858398	HNRNPL	LGALS7,HNRNPL	3.08913	0.137638	0.280351	0.229024	0.168181	0.156901	0.629204	0.0589043	0.615099	0.962591
chr20:41290336-41291302	NA	ZHX3,LPIN3,PLCG1-AS1,PLCG1,EMILIN3,RN7SL615P	2.96023	0.130765	0.280389	0.229047	0.0870783	0.4557	0.767753	0.0881802	0.425401	0.951031
chr3:59049677-59050440	C3orf67	C3orf67,C3orf67	5.04238	-0.0825619	0.280403	0.229052	-0.12596	0.0782742	0.548639	0.0643317	0.38153	0.948018
chr13:48578750-48580526	LINC00462	LINC00462,RB1,RCBTB2,LPAR6,FNDC3A,ITM2B,LINC01077,LINC00462	3.62942	0.115049	0.280423	0.22906	0.0132862	0.892935	0.855953	0.0104323	0.912891	0.978107
chr10:93389804-93391219	NA	MYOF,HHEX	3.27448	0.118057	0.280523	0.229135	0.18376	0.0943611	0.573402	0.0595919	0.554145	0.961265
chr12:28958573-28959390	NA	NA	2.83242	-0.138037	0.280554	0.229153	-0.05039	0.682728	0.823307	0.0162177	0.857916	0.974168
chr1:11478571-11479446	DISP3	DISP3,LINC01647,DISP3	3.14151	0.135378	0.280573	0.229154	-0.0723012	0.535853	0.788728	-0.134552	0.243384	0.93717
chr13:44436194-44437403	NA	SERP2	4.52493	-0.0920032	0.280569	0.229154	-0.121713	0.116616	0.596193	-0.0189524	0.806346	0.972077
chr14:21510764-21511715	METTL3	METTL3,TOX4,CHD8,SUPT16H,RNASE4,METTL3	5.18564	-0.0765175	0.280583	0.229154	-0.103661	0.11891	0.59787	-0.112066	0.0901016	0.908698
chr1:100847345-100848133	NA	GPR88,SLC30A7	2.92263	0.132805	0.280609	0.229168	-0.0321757	0.804759	0.842405	-0.0792987	0.44927	0.955
chr19:12983430-12984043	NA	ZNF136,CCDC130,ZNF564,ZNF625,WDR83OS,ZNF844,ZNF442,MRI1,ZNF799,ZNF44,TRMT1,C19orf43,ZNF878,ZNF788,RPS6P25,ZNF709,ZNF490,MTCO1P27,MIR181C,ZNF433,SYCE2,MAN2B1,FBXW9,DCAF15,GCDH,DAND5,MAST1,ZNF791,TNPO2,NFIX	2.94252	0.147926	0.280651	0.229196	-0.096384	0.422345	0.756868	-0.245085	0.0470367	0.873831
chr10:43348003-43348954	NA	FXYD4	3.44897	0.111368	0.28067	0.229197	-0.0772034	0.429341	0.758712	-0.106195	0.272825	0.941414
chr5:154810581-154812621	NA	NA	3.52318	0.119169	0.280671	0.229197	0.0256501	0.81069	0.843873	0.0444296	0.65743	0.962591
chr1:94926183-94927787	CNN3	LINC01760,LINC01650,LINC01761,RWDD3,CNN3,CNN3	4.14424	-0.0946058	0.280686	0.229203	0.0552915	0.503351	0.780456	0.0976512	0.251742	0.939283
chr6:126337244-126337980	CENPW	CENPW,CENPW	3.9482	-0.106933	0.280715	0.229219	-0.143392	0.126213	0.604125	0.00393092	0.964291	0.978302
chr5:40391542-40392924	NA	PTGER4,RPL37,CARD6	3.28732	-0.120424	0.28077	0.229257	-0.00169164	0.987449	0.867529	-0.146184	0.116068	0.914943
chr15:76065124-76065883	NA	TMEM266	3.23659	-0.116464	0.280842	0.229309	0.0369619	0.720356	0.828187	-0.0711864	0.421425	0.951031
chr18:59352107-59352961	NA	NA	2.81979	-0.140824	0.280873	0.229326	-0.116846	0.338989	0.72587	-0.0609211	0.609271	0.962591
chr8:91040138-91041589	PIP4P2	OTUD6B-AS1,SLC26A7,LRRC69,TMEM55A,GS1-251I9.3,PIP4P2	4.77614	-0.0855559	0.280902	0.229343	-0.136331	0.0678814	0.533572	-0.0479978	0.525303	0.958687
chr17:68288164-68289213	SLC16A6	NOL11,FBXO36P1,AMZ2,SLC16A6,PRKAR1A,BPTF,SLC16A6	3.62904	0.104408	0.281022	0.229433	0.0232533	0.795648	0.841182	0.0151335	0.856242	0.974168
chr12:6723649-6724835	COPS7A	NOP2,PHB2,ZNF384,CD4,GPR162,P3H3,ING4,C12orf57,ACRBP,LPAR5,CHD4,LTBR,IFFO1,C1RL,COPS7A,MRPL51,COPS7A	4.77479	0.0803244	0.281062	0.229459	-0.00489753	0.941005	0.861988	0.00706754	0.919768	0.978107
chr5:170287410-170288044	NA	KCNMB1,CTD-2270F17.1,LCP2,C5orf58	2.75136	0.13579	0.281091	0.229475	0.122864	0.359911	0.734026	-0.0879234	0.436793	0.952466
chr19:2031999-2032932	BTBD2	BTBD2,LINGO3,C19orf35,BTBD2	3.63119	-0.113457	0.281137	0.229506	0.0802544	0.383942	0.742131	0.00668859	0.941577	0.978278
chr20:57397663-57398772	LOC100291105	ZBP1,RAB22A,BMP7,CASS4,RBM38,PMEPA1,MTRNR2L3,LOC100291105	3.31211	0.128942	0.281147	0.229507	0.0596201	0.606115	0.805337	-0.222385	0.0552723	0.890423
chr2:123691673-123692617	NA	NA	2.6339	-0.151395	0.281159	0.229509	-0.11541	0.406007	0.751	0.121295	0.345693	0.944651
chr12:126874307-126875031	LINC02372	LINC02372	2.83958	0.143662	0.281171	0.229511	-0.0842957	0.507473	0.781443	0.133843	0.272682	0.941414
chr17:67469092-67470612	MIR548AA2	MIR548AA2,RN7SL756P,MIR548AA2	3.45183	0.118313	0.28119	0.229511	0.08047	0.428311	0.758262	0.0331555	0.727988	0.967807
chr2:96062967-96063727	NA	NA	3.462	0.109189	0.281198	0.229511	-0.0241259	0.798895	0.84173	-0.00880626	0.928239	0.978278
chr4:138184053-138185421	NA	NA	2.85101	0.131217	0.281193	0.229511	0.0731644	0.559733	0.794219	-0.0925315	0.41123	0.949615
chr10:29630285-29631103	NA	SVIL,RNU6-908P,MIR604	3.63735	0.107595	0.281235	0.229535	-0.084872	0.35785	0.733836	0.0142152	0.873407	0.974922
chr5:56480490-56482929	LINC01948	LINC01948,HMGN1P17,LINC01948	4.4072	0.0929861	0.281253	0.229542	0.132525	0.102077	0.579767	-0.0354831	0.669546	0.963649
chr19:12647417-12648130	NA	PGK1P2,RPL10P16	2.9529	0.148198	0.281308	0.229579	-0.152209	0.21459	0.664343	-0.100197	0.422879	0.951031
chr3:185900154-185900759	NA	TRA2B,IGF2BP2	2.87003	0.134867	0.281393	0.229641	0.142318	0.242613	0.680971	-0.0617946	0.580857	0.962341
chr3:100521080-100521957	NA	TMEM45A	3.32573	-0.115627	0.281441	0.229673	-0.00608343	0.95625	0.863711	0.169538	0.113562	0.914943
chr4:73721414-73722350	NA	CXCL8,CXCL2,CXCL3,MTHFD2L,PF4V1,CXCL5	2.9696	0.131875	0.281459	0.229681	0.406046	0.00093469	0.248663	0.05321	0.629181	0.962591
chr1:159828573-159831116	SLAMF8	C1orf204,SLAMF8,SLAMF9,SLAMF8	5.17967	0.0760947	0.281481	0.229684	0.0422548	0.51295	0.782581	-0.0311086	0.630076	0.962591
chr6:44779105-44779925	NA	NUDT19P4,SUPT3H	3.57192	0.122338	0.281475	0.229684	-0.0908075	0.377042	0.740477	0.0991469	0.308004	0.942719
chr14:103746498-103747218	NA	RNU7-160P	2.91945	0.122267	0.281504	0.229696	0.107414	0.392557	0.745539	-0.016341	0.871426	0.974855
chr19:58408130-58408990	NA	ZNF584,ZNF132,TRIM28,RPS5	5.2431	0.0683952	0.281519	0.229701	-0.0136165	0.811996	0.844246	0.00819475	0.893136	0.977375
chr12:101279608-101280551	UTP20	ARL1,NUP37,UTP20,UTP20	4.46763	-0.0873797	0.281537	0.229708	-0.134752	0.0702433	0.538453	0.0478822	0.52463	0.958687
chr3:43640415-43642175	NA	TUBAP3,RPL18AP9	3.27496	0.124371	0.281572	0.22973	0.127658	0.250218	0.68594	0.0280809	0.791821	0.971706
chr14:73136158-73137232	PSEN1	RBM25,ELMSAN1,PNMA1,LIN52,PAPLN,ZFYVE1,DCAF4,ACOT1,PSEN1,PSEN1	5.37742	-0.068333	0.281595	0.229733	-0.100472	0.0855934	0.561253	0.0577502	0.340383	0.944651
chr6:147255180-147256562	NA	NA	2.94363	0.145089	0.28159	0.229733	0.229538	0.0706713	0.539044	0.0914436	0.512057	0.958687
chr1:42213986-42214902	NA	PPIH,FOXJ3	2.964	-0.147768	0.28161	0.229739	-0.0943234	0.423198	0.757093	-0.0862432	0.448095	0.954892
chr4:165247922-165249215	NA	KLHL2	3.0153	0.138009	0.281636	0.229752	0.00963828	0.937004	0.861649	0.205333	0.0814966	0.905046
chr8:142277002-142277930	NA	NA	3.37485	0.127192	0.281659	0.229764	-0.0733799	0.506565	0.781166	-0.198997	0.0768762	0.899952
chr19:4144834-4146207	NA	CACTIN,ANKRD24,SIRT6,MAP2K2,FZR1,TMIGD2,FSD1,CREB3L3,LRG1	4.02073	0.122896	0.281676	0.229771	0.0663795	0.492918	0.777489	0.0725835	0.470785	0.95774
chr1:112501711-112502450	NA	ST7L,CTTNBP2NL,MOV10,CAPZA1,RHOC,PPM1J,WNT2B	3.46792	0.112219	0.281689	0.229774	-0.0781364	0.415675	0.75488	0.0695013	0.449232	0.955
chr12:120194327-120195575	GCN1	GCN1,NME2P1,SIRT4,GCN1	4.81143	-0.0825486	0.281715	0.229787	-0.0286534	0.684949	0.823574	-0.0142271	0.834631	0.973127
chr13:33034513-33035494	NA	PDS5B,KL,STARD13-IT1	3.46481	-0.116803	0.281748	0.229801	0.0372886	0.711648	0.82703	0.0173393	0.834838	0.973127
chr2:100865814-100866630	NA	NA	2.98173	-0.150262	0.28175	0.229801	0.247907	0.0339698	0.461776	0.0636874	0.577952	0.96199
chr18:55476938-55478170	MIR4529	TCF4-AS1,MIR4529	3.60841	-0.103004	0.281762	0.229804	-0.142479	0.114079	0.594523	0.1433	0.104897	0.914121
chr18:9866056-9867723	NA	RAB31,PIGPP4,RNA5SP449,VAPA	4.46734	0.0880705	0.281801	0.229815	0.113428	0.139245	0.613544	0.0367973	0.633914	0.962591
chr20:54207621-54208725	PFDN4	DOK5,PFDN4,PFDN4	5.14503	-0.073846	0.2818	0.229815	0.0420914	0.512137	0.782143	0.098116	0.135629	0.915531
chr9:91422951-91425163	NFIL3	NFIL3,SPTLC1,AUH,NFIL3	6.21402	0.0624703	0.281803	0.229815	-0.0218803	0.677128	0.821978	0.0430987	0.431186	0.951753
chr10:112701697-112702358	NA	NA	3.31677	-0.125356	0.281816	0.229819	0.163462	0.151032	0.624746	0.0312787	0.75573	0.968845
chr12:105083459-105084951	ALDH1L2	WASHC4,C12orf75,ALDH1L2,ALDH1L2	4.61229	0.0885676	0.281867	0.22984	-0.166935	0.0279599	0.444416	0.067492	0.383471	0.948018
chr3:107738606-107739889	NA	NA	2.87449	0.148356	0.281877	0.22984	0.0906536	0.484718	0.775521	0.166328	0.188927	0.925422
chr6:52839283-52840098	NA	TRAM2,GSTA5	3.13888	-0.140013	0.281876	0.22984	-0.00789786	0.945737	0.862555	0.0782886	0.474971	0.95774
chr7:98186785-98187569	NA	TECPR1,LMTK2	3.05983	-0.122722	0.281871	0.22984	0.0223669	0.85369	0.850342	0.0494799	0.588757	0.962591
chr5:173781773-173782575	NA	CPEB4,BOD1,LINC01485,LINC01484	3.43444	-0.110181	0.281906	0.229856	0.0423867	0.656569	0.817183	-0.105435	0.243361	0.93717
chr1:161096249-161098919	KLHDC9	DUSP12,RPSAP18,ATF6,KLHDC9,FCER1G,NDUFS2,B4GALT3,NIT1,NECTIN4,KLHDC9	4.79486	0.0818614	0.281973	0.229896	0.0689585	0.318543	0.717018	-0.0296746	0.682701	0.965095
chr6:157510495-157511459	NA	MIR3692	2.73509	0.145902	0.281971	0.229896	-0.0190273	0.883214	0.854554	0.0053395	0.964459	0.978302
chr7:99929081-99929928	GJC3	LAMTOR4,C7orf43,MIR4658,GAL3ST4,GPC2,GJC3,GJC3	2.78347	-0.159035	0.282018	0.229926	-0.292404	0.0239895	0.436243	-0.11463	0.381762	0.948018
chr17:19063251-19064118	NA	FLII,SNORD3B-1,SNORD3B-2	3.64819	-0.0940528	0.282042	0.229937	-0.0422014	0.650489	0.815327	0.0522275	0.595851	0.962591
chr1:153572497-153574017	S100A2	S100A3,S100A9,S100A7L2,S100A12,S100A4,S100A2,S100A2	4.59266	0.0841691	0.282067	0.22995	0.0637398	0.398595	0.748121	0.0189544	0.786267	0.971315
chr10:6150960-6151962	MIR3155A	PFKFB3,IL15RA,RBM17,GDI2,RN7SKP78,MIR3155A,MIR3155A	4.57551	-0.0810819	0.282121	0.229973	-0.0962326	0.154953	0.627672	-0.0958589	0.150648	0.919525
chr19:15418543-15419483	AKAP8L	OR10H2,OR10H5,LINC01855,OR1AB1P,AKAP8,SYDE1,SNX33P1,SNRPGP15,CYP4F24P,AKAP8L,AKAP8L	5.50603	-0.0822992	0.282114	0.229973	-0.0457888	0.506829	0.781261	-0.0199127	0.786442	0.971315
chr5:142816293-142817229	NA	KIAA0141,ARHGAP26-AS1,ARHGAP26	3.70086	-0.104479	0.282112	0.229973	0.164592	0.0761097	0.545326	-0.0863471	0.2993	0.941971
chr12:49055932-49056486	KMT2D	DDX23,CCNT1,KANSL2,PRPF40B,SENP1,DDN,LALBA,OR11M1P,OR5BS1P,RPL35AP28,H1FNT,ADCY6,OR5BK1P,PRKAG1,BCDIN3D,CCDC65,DHH,KMT2D,KMT2D	4.16709	-0.0989449	0.28214	0.229981	0.00129118	0.987815	0.867529	-0.0757362	0.343522	0.944651
chr1:43521741-43523646	PTPRF	MED8,PTPRF,DMAP1,CDC20,KDM4A,HYI,PTPRF	3.97985	0.0983519	0.28216	0.22999	0.160964	0.0742225	0.543023	-0.0563403	0.508243	0.958687
chr2:230986963-230987921	SPATA3	SPATA3-AS1,GPR55,SPATA3	2.94604	0.137974	0.282217	0.230015	-0.0268652	0.818738	0.845416	-0.0139016	0.907581	0.978107
chr3:38348815-38349557	XYLB	XYLB	3.48432	-0.105639	0.282212	0.230015	0.00114443	0.990212	0.867715	0.0634777	0.456206	0.955656
chr7:120272057-120274055	KCND2	KCND2,KCND2	3.50268	0.124584	0.282216	0.230015	0.0929592	0.380001	0.741266	-0.068361	0.545071	0.960448
chr12:51082881-51083893	CSRNP2	HNRNPA3P10,FAM186A,CSRNP2,LIMA1,ATF1,LETMD1,CSRNP2	4.84022	-0.078199	0.282238	0.230025	-0.0359946	0.578698	0.79869	0.0192929	0.785613	0.971315
chr18:10260875-10261826	NA	NA	3.27682	0.121518	0.282254	0.23003	-0.073157	0.483411	0.774935	0.0639082	0.507725	0.958687
chr16:58129037-58129841	CFAP20	RSPRY1,CFAP20,CCL17,CFAP20	5.64253	-0.0675363	0.282286	0.230049	-0.0665688	0.245994	0.68332	0.000463675	0.993729	0.979116
chr1:228826743-228828596	NA	RHOU	3.79745	0.105528	0.28235	0.230094	0.0198298	0.8354	0.848039	0.00776454	0.928587	0.978278
chr18:58226052-58227077	NA	HMGN1P30,NEDD4L,MALT1	3.03897	0.12872	0.282359	0.230094	-0.0314429	0.785775	0.839691	-0.154269	0.15039	0.919525
chr14:32656582-32657696	NA	NA	3.98324	-0.101749	0.282372	0.230097	-0.130102	0.146743	0.621814	-0.00912005	0.915152	0.978107
chr14:103154957-103155791	NA	TNFAIP2,RPL21P12	3.88102	0.0950295	0.282401	0.230113	-0.154339	0.0618897	0.523436	-0.127554	0.0986751	0.90945
chr2:27010681-27011246	LOC100129724	KHK,LOC100129724	2.90747	-0.151463	0.282423	0.230118	0.0460388	0.715135	0.827974	-0.13836	0.208138	0.932395
chr7:29142203-29143040	NA	CPVL,CHN2	3.10497	-0.124689	0.282424	0.230118	0.0581501	0.601888	0.803868	-0.00119227	0.990437	0.979116
chr1:184532225-184533620	NA	C1orf21	3.25024	-0.129678	0.282505	0.230147	-0.203088	0.0651566	0.528064	-0.0201317	0.854123	0.974168
chr15:28861116-28862004	NA	FTLP11,APBA2	3.23284	0.129496	0.282478	0.230147	-0.00228809	0.984602	0.867529	0.191189	0.0838615	0.905046
chr22:41666555-41667710	NA	RN7SKP80,EP300,PHF5A,RRP7BP,MEI1,EP300-AS1,XRCC6,DNAJB7,XPNPEP3,DESI1,CCDC134,OGFRP1	4.15922	0.0983605	0.282497	0.230147	-0.0303161	0.71567	0.828144	-0.00010144	0.99903	0.979116
chr5:175533977-175534559	NA	SFXN1	3.11867	-0.137673	0.282504	0.230147	0.0846348	0.461219	0.768523	-0.140048	0.217932	0.933472
chr7:2624630-2625536	NA	TTYH3,AMZ1,IQCE,BRAT1	2.85979	0.128228	0.28247	0.230147	0.131785	0.281034	0.699198	-0.110422	0.312756	0.942719
chr8:141084234-141084845	NA	DENND3	2.77584	0.140906	0.282547	0.230174	-0.068598	0.595806	0.802905	-0.136992	0.256288	0.940552
chr11:46338646-46340279	NA	MDK,C11orf49,ZNF408,MADD,DGKZ	3.62037	0.118124	0.282666	0.230242	0.0577947	0.579626	0.79869	0.0425641	0.68596	0.965095
chr15:57305857-57307190	NA	LINC00926,ZNF280D	3.91872	-0.102883	0.282663	0.230242	-0.0154617	0.857044	0.85081	0.132979	0.13718	0.915531
chr5:14545143-14546337	NA	FAM105A	3.81782	0.110636	0.282653	0.230242	-0.116301	0.242696	0.681039	-0.188926	0.0423398	0.873831
chr8:11955488-11956723	NA	DEFB134,FAM66A,LINC00681	3.15229	0.127048	0.282644	0.230242	-0.0356594	0.750688	0.833585	-0.0226667	0.839144	0.973543
chr1:116962991-116963765	NA	RNA5SP55,CD101	3.30974	-0.117278	0.282687	0.230252	0.00703083	0.946799	0.862652	-0.13693	0.154326	0.919813
chr16:10013308-10014279	NA	NA	2.61985	0.150069	0.282738	0.230286	0.0888556	0.517846	0.783823	0.112978	0.375683	0.948018
chr19:7629339-7629986	XAB2	XAB2,ELAVL1,PET100,HNRNPM,RETN,PCP2,XAB2	4.09838	-0.102252	0.282751	0.230289	-0.0431816	0.628856	0.8107	0.133031	0.132709	0.915531
chr5:106894684-106895425	NA	NA	3.65231	-0.108258	0.2828	0.230307	0.0422891	0.675657	0.821754	0.0308548	0.735162	0.967907
chr6:3742325-3743429	NA	TUBB2BP1	3.24641	0.128584	0.282799	0.230307	-0.116649	0.3053	0.711314	0.144314	0.191071	0.926441
chr6:96836640-96837930	GPR63	GPR63,NDUFAF4,GPR63	4.37487	-0.0952714	0.282789	0.230307	0.00166083	0.984393	0.867504	0.0742989	0.395496	0.948018
chr4:24973745-24974767	NA	CCDC149,DHX15	4.45401	-0.0864266	0.282831	0.230318	-0.148048	0.0595836	0.519975	-0.0067684	0.926934	0.978278
chr5:17301994-17303218	NA	LINC02111,H3.X,BASP1,RNU6-1003P	3.55961	0.106517	0.282826	0.230318	-0.0732358	0.461353	0.768523	0.00830485	0.930475	0.978278
chr12:47610436-47611461	NA	RAPGEF3,ENDOU	2.82597	0.148862	0.282913	0.230378	0.133283	0.332382	0.723581	-0.060903	0.615378	0.962591
chr6:71333533-71335326	NA	OGFRL1,RIMS1	4.13968	0.0921474	0.28296	0.230406	0.184037	0.0291113	0.447947	0.0517807	0.510589	0.958687
chr8:142732264-142732930	NA	LY6K,SLURP1,THEM6,LY6D,GPIHBP1,LYNX1	3.01974	0.129779	0.282966	0.230406	0.0663469	0.577588	0.798593	-0.0387214	0.702374	0.965347
chr2:226121990-226122713	NA	NA	3.14909	-0.132121	0.282984	0.230413	-0.018306	0.876008	0.853489	0.0450412	0.664718	0.963131
chr14:70821671-70823461	NA	MED6,RPL7AP6,PTTG4P,KRT18P7,MAP3K9	4.11193	0.0964847	0.283029	0.230443	0.0679973	0.415174	0.75458	0.0622541	0.465002	0.957162
chr10:113539167-113540152	NA	NHLRC2,NRAP,HABP2	3.63377	-0.105185	0.283043	0.230447	-0.113605	0.221509	0.666991	0.0515311	0.598721	0.962591
chr1:243598250-243598933	NA	SDCCAG8	2.88679	-0.142479	0.283102	0.23048	-0.0260524	0.838801	0.848755	-0.0855433	0.450629	0.955178
chr18:66539692-66540692	NA	NA	2.81579	0.138213	0.283102	0.23048	-0.0587388	0.630562	0.8107	-0.282659	0.0231924	0.842907
chr1:28144268-28145167	NA	DNAJC8,RNU7-29P	2.70399	0.152358	0.283163	0.230522	0.0363075	0.77035	0.837726	0.0653099	0.607632	0.962591
chr4:83604208-83605160	NA	NA	2.76942	-0.137993	0.283171	0.230522	0.0444567	0.750408	0.833433	-0.0488067	0.649804	0.962591
chr3:136595837-136596445	NA	IL20RB,SLC35G2,RNU6-789P,STAG1,RNY4P4,HMGN1P10	2.52429	-0.150558	0.2832	0.230539	-0.100015	0.499423	0.780032	-0.283256	0.014919	0.842907
chr11:66510197-66511087	BBS1	MRPL11,DPP3,CTSF,CD248,CLCF1,PELI3,SSSCA1,EHBP1L1,RNU1-84P,BRD9P1,ZDHHC24,ACTN3,RBM4B,RHOD,BBS1,BBS1	3.01054	0.137789	0.283265	0.230576	0.156231	0.1678	0.63558	0.132669	0.236039	0.936937
chr5:140145690-140146520	NA	PURA,LINC01024,CYSTM1	3.74066	-0.111942	0.283262	0.230576	0.064845	0.481479	0.774594	-0.0494182	0.586562	0.962591
chr4:146654683-146655599	NA	POU4F2	2.6463	0.157677	0.283311	0.230607	0.00704388	0.958028	0.863783	-0.0307296	0.81206	0.972194
chr10:127921693-127922321	NA	CLRN3,PTPRE	3.18296	0.116189	0.28337	0.23064	-0.0392826	0.71468	0.827694	0.123173	0.184634	0.921995
chr18:9117058-9118880	NA	TWSG1,ANKRD12,NDUFV2	3.82271	0.107779	0.28337	0.23064	0.0437965	0.656485	0.817183	-0.0491932	0.593263	0.962591
chr20:20680882-20681575	NA	RALGAPA2,EIF4E2P1	3.00724	-0.131823	0.283414	0.230669	-0.165587	0.166608	0.635417	0.0316189	0.776437	0.970311
chr9:34620195-34620810	DCTN3	RPP25L,SIGMAR1,DCTN3,DCTN3	3.7327	0.101873	0.283432	0.230676	-0.143972	0.120105	0.598938	-0.18822	0.0266402	0.846356
chr11:10406101-10407565	NA	ZBED5,ZNF143,AMPD3,WEE1,RNU6ATAC33P	3.47561	0.110182	0.28356	0.230761	0.0952696	0.338053	0.72543	0.0919953	0.314503	0.942828
chr20:2470071-2471204	SNRPB	ZNF343,VPS16,ITPA,SNRPB,SNORD119,SNRPB	5.02889	0.0734032	0.283563	0.230761	0.0288806	0.641849	0.813349	0.0607957	0.343307	0.944651
chr4:6673185-6674641	LINC02482	BMRFAP1L1,KIAA0232,S100P,LINC02482	5.00977	0.0719309	0.283548	0.230761	0.018941	0.753404	0.833706	0.0439144	0.483904	0.95774
chr14:39762363-39763323	NA	NA	3.1854	0.128187	0.283621	0.2308	0.201222	0.0986729	0.577225	-0.0909246	0.373521	0.948018
chr1:149938993-149939690	MTMR11	SV2A,SETDB1,VPS45,MTMR11,HORMAD1,MTMR11	3.26774	-0.119561	0.283634	0.230801	-0.0468217	0.644714	0.813824	0.160761	0.09644	0.908698
chr1:167219900-167222589	POU2F1	FMO11P,CNN2P10,FMO10P,MPZL1,DUTP6,POU2F1,POU2F1	6.90282	-0.0549759	0.28364	0.230801	-0.088953	0.0578684	0.516068	0.00188285	0.969524	0.978714
chr9:98146051-98146667	NA	TRIM14,CORO2A,TBC1D2,NANS	3.74755	0.106415	0.283665	0.230814	-0.106208	0.256058	0.687344	0.0360672	0.683367	0.965095
chr8:93932229-93932992	NA	PDP1,GEM,PSMA2P2,MIR378D2	3.17248	-0.118533	0.283706	0.23084	0.116124	0.273081	0.696318	-0.00760413	0.938486	0.978278
chr11:127400196-127401165	NA	NA	2.34241	0.189632	0.283745	0.230865	0.385927	0.0150729	0.397872	-0.0992977	0.5857	0.962591
chr9:83044696-83045841	NA	NA	2.52015	0.173847	0.283791	0.230895	0.242969	0.0868384	0.56237	-0.0502362	0.746033	0.967997
chr1:19398196-19398821	NA	RNU4-28P,NBL1,CAPZB,AKR7A2,PQLC2,RN7SL277P	2.60113	0.167221	0.283819	0.230903	0.190572	0.183276	0.643832	-0.0989191	0.430876	0.951753
chr8:123490850-123492069	NA	WDYHV1,FBXO32,ATAD2,ANXA13,KLHL38	3.30905	0.119496	0.283819	0.230903	0.100462	0.350577	0.731566	-0.0510705	0.599086	0.962591
chr18:74949576-74951207	NA	NA	2.80614	0.122675	0.28386	0.230929	0.0400142	0.720222	0.828187	-0.236902	0.0651426	0.890693
chr13:77810333-77811799	NA	EDNRB-AS1	3.12064	-0.141509	0.283881	0.230932	0.0440977	0.703176	0.826127	0.0408644	0.723523	0.967807
chr2:64523889-64525584	LOC101927402	AFTPH,MIR4434,LOC101927402	5.52376	-0.0642967	0.283879	0.230932	-0.0629415	0.257771	0.687999	-0.0182704	0.752716	0.968477
chr1:109821056-109822845	NA	CSF1,WDR47,GNAI3,AMPD2,GSTM2,NDUFA5P10	6.03008	0.0603034	0.283921	0.230957	-0.0454294	0.389885	0.744692	0.0532589	0.297994	0.941971
chr8:60979472-60980557	NA	NA	2.9195	-0.150462	0.283946	0.230963	-0.0868522	0.508751	0.781506	-0.180245	0.150728	0.919525
chr9:12328952-12329823	NA	RNU2-47P	3.01671	0.146181	0.283946	0.230963	-0.110723	0.356054	0.733275	0.221008	0.0684906	0.890693
chr8:144517613-144518248	RECQL4	PPP1R16A,VPS28,RECQL4,RECQL4	4.54426	0.086688	0.283985	0.230987	-0.116335	0.103883	0.582682	0.135982	0.0899549	0.908698
chr4:141870964-141872141	NA	NA	3.342	0.12935	0.284019	0.231007	0.19011	0.095182	0.574147	-0.0314321	0.750549	0.968183
chr5:132979439-132980026	NA	NA	3.6425	-0.104619	0.284049	0.231025	0.035837	0.706415	0.826819	0.0146677	0.854231	0.974168
chr13:40402213-40402817	NA	FOXO1,RN7SKP2	4.50985	-0.089757	0.284114	0.231071	-0.104302	0.179455	0.641762	-0.0286777	0.69605	0.965231
chr7:151850599-151852308	NA	PRKAG2,RHEB	4.88798	0.0788268	0.284153	0.231094	-0.0238126	0.725724	0.829122	-0.0179333	0.796799	0.971867
chr10:56622031-56623020	NA	NA	2.86213	0.14411	0.284164	0.231096	-0.0356127	0.776379	0.838506	-0.180615	0.13493	0.915531
chr5:173872335-173873825	NA	HMP19,CPEB4	2.93505	0.144527	0.284173	0.231096	0.280316	0.03905	0.47673	-0.0836011	0.497307	0.958687
chr15:89090780-89091290	ABHD2	POLG,RNU7-195P,ABHD2,TICRR,HAPLN3,ISG20,ABHD2	3.3922	-0.122422	0.284276	0.231165	0.124384	0.261305	0.690352	-0.0410838	0.659407	0.962729
chr20:63626171-63627663	GMEB2	GMEB2,SLC2A4RG,GID8,CICP4,RTEL1,STMN3,PTK6,LIME1,GMEB2	5.309	0.0781466	0.284267	0.231165	-0.0911466	0.162256	0.632881	0.10199	0.148827	0.919525
chr12:2283939-2285228	NA	CACNA1C-AS4,CACNA1C-IT3	3.32327	0.116431	0.284316	0.231177	0.209622	0.0557013	0.509589	-0.122901	0.252961	0.939588
chr3:122057614-122058620	CD86	CD86,HCLS1,EAF2,ILDR1,CD86	3.13808	0.128528	0.284317	0.231177	0.0299759	0.787558	0.840003	0.305247	0.00331036	0.780823
chr7:100493180-100494486	NA	PILRA,NYAP1,SAP25	2.90907	0.16217	0.284309	0.231177	0.108605	0.413322	0.753722	-0.146376	0.299589	0.942106
chr1:159015433-159016106	NA	IFI16,OR6N2,ACKR1,AIM2,PYHIN1	4.16637	-0.0986291	0.284341	0.231189	-0.101904	0.238242	0.677612	-0.0583277	0.466154	0.957162
chr1:114505042-114505750	NA	CSDE1,AMPD1,TRIM33	3.11928	-0.117135	0.284364	0.231191	0.0790859	0.452175	0.766332	0.0650983	0.509141	0.958687
chr2:156892306-156893711	NA	NA	2.80186	-0.150957	0.28437	0.231191	-0.079566	0.518381	0.783989	0.0326074	0.803671	0.972015
chr2:219509307-219510590	ASIC4	RNF25,CNOT9,STK36,ASIC4,GMPPA,ASIC4	3.73275	-0.108927	0.284367	0.231191	0.0780049	0.422447	0.756868	-0.084894	0.377809	0.948018
chr19:17323654-17324353	NA	MRPL34,ABHD8,MVB12A,BST2,ANO8	2.52545	0.172886	0.284401	0.231209	0.0789497	0.561254	0.794643	-0.184115	0.17726	0.921206
chr20:8399872-8400502	NA	PLCB1	3.25297	-0.126007	0.284416	0.231213	-0.0643337	0.582375	0.79941	0.0895273	0.358338	0.946862
chr1:118617912-118618731	NA	NA	2.20829	0.178903	0.284426	0.231214	-0.0152249	0.923809	0.86008	0.253618	0.101778	0.91111
chr12:57793725-57794493	NA	TSFM,METTL21B,MIR26A2,METTL1,CYP27B1,DDIT3,OS9	2.76906	0.129318	0.284475	0.231247	0.304307	0.021053	0.42554	-0.0583255	0.554677	0.961265
chr14:24035693-24037100	NA	DHRS4L1,LINC00596,RN7SKP205,RNA5SP383,KHNYN,C14orf119,DHRS4L2,DHRS4,PCK2,NRL,HOMEZ,CIDEB,DHRS4-AS1	4.50108	-0.089544	0.284535	0.231288	-0.0855254	0.244915	0.682615	0.0517114	0.474725	0.95774
chr10:79320701-79321683	NA	PPIF,ZMIZ1-AS1,ZMIZ1	4.46358	0.0841839	0.284557	0.231292	-0.0220115	0.774977	0.838422	-0.0026091	0.970723	0.978714
chr20:5046387-5047516	NA	TMEM230,PRNT,PRND	2.97898	0.131003	0.284549	0.231292	0.101065	0.390716	0.74474	-0.0893194	0.394811	0.948018
chr9:123996546-123998350	LHX2	DENND1A,LHX2	4.37762	0.088829	0.284574	0.231298	-0.124051	0.119176	0.597924	-0.0100442	0.89462	0.977375
chr6:37397072-37398747	NA	RN7SL273P,CMTR1	3.92167	0.101613	0.284604	0.231315	-0.0556318	0.545513	0.791133	-0.0978638	0.264854	0.940587
chr13:102399840-102400950	FGF14	FGF14,FGF14-AS2,BIVM,FGF14	2.74818	0.170016	0.284656	0.23135	0.00879989	0.948051	0.862774	0.167879	0.248627	0.937804
chr1:167263722-167264763	NA	POU2F1,CREG1	2.92191	0.126408	0.284667	0.231351	0.0159158	0.887986	0.855276	-0.289427	0.0104073	0.82902
chr3:15345113-15346015	SH3BP5	CAPN7,SH3BP5-AS1,COL6A4P1,EAF1-AS1,RBSN,SH3BP5,SH3BP5	2.80611	0.142078	0.284678	0.231353	0.287718	0.0218041	0.429295	0.137856	0.188844	0.92535
chr1:210346734-210347812	NA	NA	3.58075	0.106087	0.28474	0.23139	0.0453522	0.628912	0.8107	-0.0573333	0.507418	0.958687
chr10:127976946-127978078	NA	PTPRE	3.30444	-0.123116	0.284741	0.23139	0.0131606	0.903951	0.85693	-0.181233	0.0967107	0.908698
chr5:14173815-14174792	NA	RBBP4P1,TRIO,OTULIN	3.34168	0.120042	0.284751	0.231391	0.0833643	0.446908	0.764948	0.0964598	0.349096	0.945649
chr10:119541703-119543716	RGS10	RGS10,RGS10	5.74035	0.0665512	0.284796	0.231396	-0.0363469	0.514438	0.782961	0.0118785	0.833001	0.973127
chr10:30630167-30631105	LYZL2	MAP3K8,ZNF438,LYZL2,SVILP1,LYZL2	2.95737	0.137901	0.28481	0.231396	0.0945385	0.43069	0.759371	-0.0311339	0.766196	0.969342
chr12:19642022-19642850	NA	NA	3.02996	0.137384	0.284811	0.231396	0.133531	0.307609	0.712158	0.0468776	0.694575	0.965095
chr17:50719262-50720065	LUC7L3	ANKRD40,UTP18,ABCC3,LUC7L3,LUC7L3	4.8079	0.081245	0.284782	0.231396	0.0411707	0.531845	0.787685	0.170745	0.0167129	0.842907
chr21:33323830-33325707	IFNAR1	EVA1C,RPS5P2,LINC01548,OR7E23P,IFNAR1,CRYZL1,TCP10L,IFNAR2,EXOSC3P1,USF1P1,IFNAR1	5.32915	0.0684541	0.284788	0.231396	0.0410776	0.479243	0.773609	0.0175298	0.774151	0.97015
chr4:52861916-52862557	RASL11B	DANCR,RASL11B,RASL11B	5.01186	-0.0842357	0.284772	0.231396	-0.101506	0.165578	0.634555	-0.0583412	0.441758	0.95335
chr9:88092438-88093449	NA	NA	2.99299	0.131883	0.284876	0.231441	-0.00865733	0.942351	0.861988	0.022219	0.838183	0.973402
chr5:143117794-143119632	NA	ARHGAP26,NR3C1,ARHGAP26-IT1	3.65476	-0.111469	0.284919	0.231468	-0.0384006	0.699392	0.825424	0.00757573	0.936457	0.978278
chr9:96883847-96884928	NA	NUTM2G,CDC14B	3.92927	-0.102063	0.284927	0.231468	0.0271488	0.757205	0.834711	0.0689125	0.426805	0.951385
chr1:224736706-224737400	NA	NA	3.69063	-0.108134	0.284944	0.231469	0.13554	0.203485	0.657035	0.0276204	0.769783	0.969556
chr3:136751661-136753172	STAG1	IL20RB,SLC35G2,MSL2,NCK1,STAG1,PCCB,STAG1	6.74743	-0.0583398	0.284946	0.231469	-0.0446867	0.371591	0.737491	0.0013796	0.979122	0.979116
chr4:172786063-172787664	NA	NA	4.02268	-0.110687	0.284979	0.231488	0.12186	0.219952	0.666341	-0.00360671	0.968795	0.978714
chr5:54303870-54304495	NA	ARL15,SNX18	3.02234	-0.135422	0.284992	0.231492	-0.217338	0.0801661	0.552482	-0.0263263	0.815915	0.972225
chr18:13610961-13612831	MIR4526	LDLRAD4,RNMT,FAM210A,MIR4526,MIR4526	4.70687	0.0827004	0.285015	0.231496	0.0730224	0.328275	0.72158	-0.0218126	0.761385	0.969051
chr21:33360607-33362430	NA	IFNGR2,IFNAR2,IFNAR1,IL10RB,LINC01548,SON,GART,OLIG1	3.92834	0.11045	0.285024	0.231496	0.0987885	0.27494	0.696726	0.0473128	0.621467	0.962591
chr6:25463293-25464019	NA	NA	3.24813	0.115629	0.285022	0.231496	0.0653735	0.559259	0.794004	-0.0492817	0.59785	0.962591
chr19:34999374-35000958	GRAMD1A	TMEM147-AS1,KMT2B,ZNF792,LSM14A,GRAMD1A,HAUS5,RBM42,KIAA0355,LINC01766,LINC00904,SCN1B,LINC01801,LRFN3,FFAR2,ZNF30,FFAR3,FXYD5,USF2,GRAMD1A	5.49491	0.0724573	0.28504	0.231501	0.0156502	0.802415	0.842077	-0.0239979	0.7128	0.96588
chr16:27318390-27319325	IL4R	IL4R,FLJ21408,NSMCE1,IL21R,KIAA0556,GSG1L,KDM8,IL4R	3.60615	-0.10808	0.285051	0.231503	-0.0149711	0.87845	0.853889	-0.0601647	0.526646	0.958687
chr4:70901927-70903462	MOB1B	MOB1B,DCK,GRSF1,UTP3,JCHAIN,MOB1B	5.26504	-0.0695866	0.28507	0.231511	-0.0195976	0.747574	0.832951	0.00436294	0.942937	0.978278
chr17:30905776-30906918	TEFM	SUZ12P1,RNF135,UTP6,LRRC37BP1,COPRS,ADAP2,TEFM,TEFM	4.22337	0.0938819	0.285103	0.231516	-0.0343581	0.678009	0.822171	0.0727634	0.368293	0.948018
chr2:85885028-85885878	ST3GAL5-AS1	ST3GAL5-AS1	3.38129	0.12117	0.285101	0.231516	0.0494766	0.623398	0.809828	-0.101682	0.273035	0.941414
chr21:15741931-15742587	NA	USP25,RBPMSLP	2.91419	-0.146096	0.285095	0.231516	0.0707777	0.610041	0.806539	-0.139501	0.221139	0.933885
chr3:124878482-124879340	NA	ITGB5,ITGB5-AS1,MUC13,ENO1P3	2.96519	0.129711	0.285118	0.231521	-0.0342503	0.775202	0.838466	0.268038	0.0174839	0.842907
chr11:105099676-105101529	CARD16	CARD17,CARD18,CASP1P3,CARD16,CARD16	4.64501	-0.0835509	0.285157	0.231538	-0.00259028	0.973075	0.865538	0.069517	0.336748	0.944239
chr9:75880473-75881069	NA	NA	2.61647	-0.150969	0.28515	0.231538	0.048117	0.755039	0.83416	-0.0498643	0.665364	0.963131
chr18:35808816-35811460	NA	MOCOS,ZNF396,RPRD1A,ZNF24,INO80C,NRBF2P1,ELP2	4.77405	-0.0772379	0.285169	0.23154	0.0120546	0.864464	0.852487	0.00195759	0.977919	0.979082
chr7:126700924-126701824	NA	NA	3.89159	-0.0991322	0.285192	0.231551	-0.077022	0.378795	0.740953	-0.0917795	0.297689	0.941971
chr19:3818390-3819137	NA	ZFR2	3.13379	0.124829	0.28521	0.231559	0.282245	0.011029	0.379681	-0.155172	0.130782	0.915531
chr4:100189665-100191247	LOC101929353	DDIT4L,DNAJB14,LOC101929353	3.87466	0.110259	0.285225	0.231564	0.146842	0.130524	0.606885	0.0674665	0.510168	0.958687
chr19:48332688-48334354	NA	GRWD1,KDELR1,GLTSCR2-AS1,TMEM143,EHD2,GLTSCR1,PLEKHA4,SYNGR4,EMP3,RASIP1,SNORD23,CYTH2,RPL18,CCDC114,CARD8,GRIN2D,CARD8-AS1,ZNF114,IZUMO1	5.20784	0.0771945	0.285238	0.231567	-0.04008	0.534966	0.788728	0.032123	0.64542	0.962591
chr7:15685778-15687265	MEOX2	MEOX2-AS1,MEOX2,MEOX2	3.65775	-0.117984	0.285324	0.23163	0.137398	0.197149	0.65377	-0.0656517	0.525986	0.958687
chr1:21439685-21440501	NBPF3	NBPF3,NBPF2P,CDC42-IT1,DDOST,NBPF3	3.31794	0.134731	0.285371	0.231658	0.00297117	0.977265	0.866138	-0.0247328	0.818726	0.972273
chr12:6065442-6066286	NA	CD9,VWF,PLEKHG6,TNFRSF1A,VAMP1,RN7SL69P	3.39236	0.120983	0.285377	0.231658	0.0789877	0.426035	0.757599	0.0175003	0.861145	0.974168
chr22:36423354-36424253	NA	FOXRED2,RPS15AP38,TXN2,IFT27	3.09758	0.138471	0.285387	0.231659	-0.0373742	0.749484	0.83323	0.064256	0.556266	0.961838
chr3:157174569-157175956	NA	KRT18P34,CCNL1,PA2G4P4	6.06587	-0.069886	0.285431	0.231687	-0.0831747	0.175537	0.638212	-0.0549504	0.359387	0.946862
chr1:168030849-168032500	NA	NA	3.60191	-0.114078	0.285554	0.231772	0.0666861	0.52054	0.785009	0.0681039	0.480077	0.95774
chr16:78522261-78523821	NA	NA	3.27509	0.12152	0.285553	0.231772	-0.190334	0.0979721	0.575901	-0.0311837	0.774022	0.97015
chr11:10724933-10725826	NA	MRVI1,LYVE1,MTRNR2L8,MIR4485	3.24075	0.123667	0.285614	0.231785	0.0309256	0.77466	0.838422	-0.0326674	0.750435	0.968183
chr19:48618995-48619724	SPHK2	KDELR1,GRWD1,PRR12,SNORD35A,ALDH16A1,SNORD35B,TEAD2,RPS11,RPL18,EHD2,GLTSCR2-AS1,SEC1P,SNORD23,PIH1D1,CYTH2,FLT3LG,FUT2,NTF6A,NTF6B,TPRX2P,ELSPBP1,PLEKHA4,BSPH1,NTN5,TPRX1,PTH2,C19orf68,DBP,RUVBL2,CA11,LIG1,SNORD33,HRC,PRRG2,FAM83E,SPHK2	5.17152	0.0693314	0.285595	0.231785	-0.151732	0.01189	0.381564	0.0090006	0.884044	0.976192
chr3:49723411-49724408	GMPPB	FAM212A,AMT,PHF5EP,IP6K1,TRAIP,MST1,GMPPB,GMPPB	5.49311	-0.0726282	0.285607	0.231785	-0.164975	0.00824854	0.358342	0.0152612	0.816417	0.972251
chr7:77500599-77501521	NA	NA	2.99848	-0.13775	0.285607	0.231785	-0.0304287	0.803969	0.842089	-0.0464863	0.665477	0.963131
chr9:123353944-123354733	CRB2	STRBP,CRB2,CRB2	2.9717	0.130043	0.285606	0.231785	0.336711	0.00297117	0.294443	0.107257	0.357806	0.946862
chr2:160568817-160569713	NA	NA	3.23395	0.123778	0.285668	0.231821	-0.0359631	0.727135	0.829424	-0.0479282	0.614099	0.962591
chr11:57530295-57531232	TIMM10	SSRP1,TNKS1BP1,MIR130A,UBE2L6,RPS4XP13,CLP1,YPEL4,P2RX3,CTNND1,RTN4RL2,RN7SKP259,SLC43A3,SERPING1,PRG2,MED19,TIMM10,TIMM10	4.74081	-0.081147	0.285692	0.231833	-0.120756	0.0813301	0.55503	0.0798242	0.255169	0.940128
chr6:80163617-80165679	NA	BCKDHB	4.05365	0.100241	0.285753	0.231875	-0.0525372	0.569045	0.796828	0.113207	0.199819	0.929582
chr9:34611895-34613103	RPP25L	GALT,RPP25L,SIGMAR1,CNTFR,RPP25L	4.87818	0.0710064	0.28577	0.231882	0.0788547	0.196093	0.652635	-0.116944	0.060933	0.890693
chr10:67779409-67780444	NA	CTNNA3,RPL21P92,TRS-TGA1-1	2.92446	0.127865	0.285808	0.231898	0.0932419	0.427797	0.758077	0.0177946	0.872637	0.974922
chr11:8704505-8705602	NA	NA	3.80492	-0.104697	0.285807	0.231898	-0.0122003	0.896869	0.856527	-0.164976	0.0629591	0.890693
chr14:59630234-59631608	NA	MIR5586	3.58444	-0.104908	0.285836	0.231906	0.108314	0.264931	0.691577	0.0760511	0.41146	0.949615
chr19:9791493-9793210	ZNF846	ZNF561,FBXL12,EIF3G,MIR1181,ZNF699,ZNF558,ZNF846,ZNF266,ICAM1,ZNF846	6.13284	0.0736225	0.285831	0.231906	-0.0886386	0.149297	0.623317	-0.0642677	0.345932	0.944651
chr3:45841213-45842500	NA	CCR9,SDHDP4,LZTFL1,CXCR6,LARS2	4.15543	0.0982173	0.285858	0.231917	-0.0532783	0.539858	0.789521	0.0855992	0.323919	0.943289
chr14:105167982-105169225	NA	NUDT14,JAG2,MIR6765	3.05506	-0.138509	0.285889	0.231928	0.03331	0.801603	0.842077	-0.061874	0.640157	0.962591
chr9:137618180-137619755	ARRDC1-AS1	EHMT1,HSPC324,ZMYND19,ARRDC1-AS1,ARRDC1-AS1	5.28099	0.0831015	0.28589	0.231928	-0.106151	0.118864	0.59787	-0.0349363	0.644411	0.962591
chr9:84667544-84668852	NTRK2	NTRK2,NTRK2	3.39232	0.12963	0.285916	0.231941	-0.0740712	0.502184	0.780456	-0.0106854	0.922334	0.978107
chr7:80883340-80884065	NA	SEMA3C,GNAT3	5.04218	-0.0843843	0.285952	0.231963	-0.03212	0.6729	0.821011	-0.00701534	0.919881	0.978107
chr11:10413316-10415220	NA	AMPD3,CTR9,MRVI1-AS1,RNF141,LYVE1,MRVI1,SBF2,EIF4G2,ZBED5,ADM,RNU6ATAC33P	3.56704	0.117327	0.286029	0.232014	0.248717	0.0196492	0.421362	0.0386166	0.719764	0.966841
chr2:227607943-227608897	NA	NA	3.45969	-0.120435	0.286032	0.232014	-0.0466541	0.657217	0.817183	-0.0278239	0.770222	0.969649
chr15:78976622-78977756	LOC100129540	RASGRF1,CTSH,LOC100129540	3.58568	-0.110914	0.286118	0.23207	0.0516146	0.601381	0.803868	-0.100806	0.27233	0.941323
chr9:110578838-110579768	SVEP1	MUSK,SVEP1,SVEP1	3.84611	-0.0985909	0.286119	0.23207	-0.0685661	0.417475	0.755585	0.0565739	0.500667	0.958687
chr5:58759781-58760853	NA	NA	3.68653	-0.103473	0.286129	0.232071	0.0557702	0.547175	0.791346	-0.107894	0.228192	0.933885
chr20:32227631-32228619	NA	TSPY26P,POFUT1,MIR1825	2.79148	0.151334	0.286154	0.232084	-0.00728482	0.957401	0.863733	-0.0896647	0.467185	0.957637
chr15:48312640-48313861	NA	DUT	2.88235	0.142001	0.286212	0.232116	0.0648257	0.638557	0.812674	-0.0401731	0.712286	0.965851
chr15:57283756-57285068	NA	LINC00926	3.35528	-0.114355	0.286212	0.232116	0.120916	0.22052	0.666758	-0.0234367	0.804712	0.972064
chr17:61221158-61222406	NA	NA	2.78125	0.150209	0.286277	0.232161	0.00135954	0.991798	0.867715	0.165649	0.23069	0.933904
chr6:157520918-157522126	NA	SNX9,MIR3692,ZDHHC14	2.75024	0.151525	0.286384	0.232241	0.0521127	0.705557	0.826757	0.0226466	0.875862	0.974928
chr19:29941940-29942902	NA	RPL9P32,URI1	5.24934	-0.0708477	0.286399	0.232245	-0.131154	0.0370415	0.471045	0.00937378	0.883545	0.976037
chr11:117809183-117809825	NA	DSCAML1,FXYD2,UBE4A,IFT46,ARCN1,IL10RA	3.05375	-0.144757	0.286466	0.232273	-0.0609085	0.620953	0.809389	0.00869024	0.938433	0.978278
chr16:68470077-68470962	NA	ZFP90,CENPT,DPEP2	4.15953	-0.0985078	0.286447	0.232273	-0.119067	0.180647	0.642275	0.0481012	0.564154	0.96199
chr5:122789435-122791175	NA	NA	3.28112	0.130974	0.286468	0.232273	-0.0416171	0.72259	0.8285	-0.0592665	0.59713	0.962591
chr5:178869193-178870081	NA	ZNF354B,ZFP2	3.22376	-0.122891	0.286456	0.232273	0.059846	0.603541	0.804534	0.00320531	0.972191	0.978781
chr2:88234704-88235337	NA	NA	2.80528	-0.144766	0.286486	0.23228	0.0287718	0.839323	0.848774	0.107973	0.342058	0.944651
chr6:110750385-110751334	NA	RNU6-957P,CDK19,RPF2,GTF3C6,AMD1	3.53291	0.111866	0.286566	0.232337	-0.0390554	0.691393	0.824271	-0.0619238	0.471907	0.95774
chr15:66700828-66702450	SMAD6	SNORD16,HNRNPA1P44,RPL35AP32,IQCH-AS1,ZWILCH,SMAD6,MAP2K1,SMAD6	5.68348	-0.0651622	0.286594	0.232352	-0.034081	0.530495	0.787384	-0.0858515	0.140997	0.915531
chr2:143477622-143478540	NA	NA	3.77464	-0.104426	0.286608	0.232357	-0.221464	0.0249364	0.439025	0.0577938	0.535072	0.959397
chr12:12723540-12726285	APOLD1	DDX47,RPL13AP20,APOLD1,GPR19,CDKN1B,MANSC1,BORCS5,DUSP16,APOLD1	5.72173	0.0636648	0.286627	0.232357	-0.052998	0.327101	0.720854	-0.0512169	0.366788	0.948018
chr13:98141959-98144461	FARP1	RNF113B,STK24-AS1,FARP1	5.7568	-0.0622934	0.286621	0.232357	-0.0336969	0.539485	0.789404	0.0406917	0.454834	0.955492
chr17:4789733-4790708	GLTPD2	VMO1,RNF167,GLTPD2,PSMB6,GLTPD2	4.85741	0.0863501	0.286647	0.23236	0.00749437	0.915144	0.858684	-0.00765418	0.917926	0.978107
chr8:144798442-144799326	ZNF517	RPL8,C8orf82,VPS28,GPAA1,SLC52A2,ADCK5,HGH1,PARP10,ZNF517,ZNF34,ZNF517	4.16707	-0.0880959	0.286649	0.23236	-0.0446447	0.5532	0.792522	-0.02343	0.752005	0.968428
chr7:105213228-105214123	NA	SRPK2,RPL36P12	2.75482	-0.139314	0.286669	0.232369	0.0522392	0.681081	0.823202	-0.416486	0.000286314	0.54895
chr12:41467617-41469151	NA	NA	3.38129	-0.114629	0.286688	0.23237	0.0227852	0.822268	0.845628	0.126947	0.198445	0.928961
chr9:4901386-4902586	NA	JAK2,HNRNPA1P41	3.07034	-0.133557	0.286689	0.23237	0.0980506	0.465988	0.769953	-0.097696	0.388282	0.948018
chr6:44315458-44316937	AARS2	AARS2	3.41712	0.109106	0.286707	0.232379	0.0928339	0.36805	0.736152	-0.0370969	0.692628	0.965095
chr11:6191660-6192250	NA	NA	2.91712	-0.130739	0.286743	0.232385	0.0142665	0.908326	0.857593	-0.277785	0.00869318	0.819707
chr21:46228302-46229813	MCM3AP-AS1	YBEY,SPATC1L,MCM3AP-AS1,MCM3AP,LSS,MCM3AP-AS1	5.45657	0.0721683	0.28673	0.232385	-0.108732	0.0748704	0.544141	0.0989211	0.1526	0.919813
chr3:160490875-160492348	NA	NA	2.90827	0.132596	0.28674	0.232385	0.140947	0.238791	0.677896	0.0475285	0.662216	0.963087
chr1:20786243-20788337	HP1BP3	SH2D5,EIF4G3,HP1BP3,HP1BP3	6.14379	0.0642041	0.286799	0.232424	-0.0287676	0.590509	0.801403	0.0159105	0.781199	0.971306
chr12:57005991-57006786	ZBTB39	MYO1A,ZBTB39,ZBTB39	3.71892	0.107366	0.286842	0.232451	0.0356022	0.690384	0.824114	0.0659091	0.472686	0.95774
chr5:87015810-87016517	NA	NA	2.9506	-0.123476	0.286892	0.232484	-0.225877	0.0550898	0.508571	-0.121636	0.205679	0.932395
chr3:169310336-169311940	NA	NA	2.77182	0.135903	0.286916	0.232496	0.0985228	0.404555	0.749894	0.0703342	0.557596	0.961838
chr10:71208859-71209465	UNC5B	UNC5B,UNC5B	3.72226	-0.102368	0.286926	0.232497	-0.0513802	0.565855	0.795776	-0.00149413	0.985798	0.979116
chr13:22040651-22041473	LINC00540	LINC00540,LINC00424,LINC00540	2.74888	0.144598	0.286941	0.232502	0.228858	0.0657535	0.528297	0.0559626	0.644698	0.962591
chr15:95259226-95260143	NA	LINC01197	2.72488	0.141309	0.286981	0.23252	-0.0104079	0.933166	0.861058	0.219216	0.0867634	0.907235
chr8:142322459-142323211	NA	ADGRB1,TSNARE1	3.14239	0.119196	0.286981	0.23252	-0.15735	0.139918	0.613572	-0.0482223	0.61809	0.962591
chr11:34623420-34624493	EHF	EHF,NDUFB8P3,EHF	2.89246	0.138935	0.286997	0.232526	0.0755171	0.537792	0.789076	0.197365	0.0895153	0.908698
chr16:82282652-82283638	NA	NA	2.94004	-0.14447	0.287029	0.232537	0.0442836	0.72892	0.829648	0.0335261	0.77563	0.970311
chr20:62953713-62954628	SLC17A9	LINC00029,LINC01056,MIR647,MIR4758,SLC17A9,DIDO1,CABLES2,MRGBP,SLC17A9	4.5317	0.077075	0.287027	0.232537	0.0022988	0.973116	0.865543	-0.0784515	0.242911	0.93717
chr20:37315983-37316855	NA	MANBAL,RBL1,GHRH,RPRD1B	2.96449	0.135442	0.287046	0.232543	0.228642	0.0607305	0.521314	-0.197777	0.0793495	0.901558
chr18:24271119-24272399	NA	OSBPL1A	5.05363	-0.076252	0.287073	0.232557	0.0338856	0.606774	0.805418	0.0382102	0.557348	0.961838
chr11:63633786-63634601	NA	NA	2.81212	0.144135	0.287108	0.232579	0.194439	0.0989839	0.577292	0.121823	0.250465	0.938928
chr9:111094289-111095027	NA	LPAR1,RNY4P18	3.77114	-0.104547	0.287127	0.232587	-0.160407	0.0917377	0.570571	0.0402573	0.627492	0.962591
chr5:68192874-68194075	LINC02219	PIK3R1,LINC02219	3.1296	-0.125288	0.287167	0.232612	0.108997	0.307888	0.712265	-0.00620535	0.949892	0.978302
chr1:205121766-205122628	RBBP5	GYG2P2,ELK4,MDM4,TMCC2,PPP1R15B,DSTYK,CNTN2,RPL13AP11,RBBP5,TMEM81,RBBP5	5.15931	-0.0780182	0.287191	0.232614	-0.0200507	0.770039	0.837726	0.0801559	0.213834	0.932534
chr10:112949494-112952690	TCF7L2	TCF7L2,TCF7L2	5.8296	0.0623315	0.28719	0.232614	0.0421474	0.440468	0.762911	0.0214718	0.701777	0.965347
chr16:22346258-22347119	NA	NA	2.76175	-0.151382	0.287197	0.232614	-0.275355	0.0500125	0.497738	-0.11632	0.340975	0.944651
chr9:122159247-122160136	NDUFA8	NDUFA8,MIR4478,NDUFA8	4.4583	0.0857326	0.287207	0.232615	-0.0209387	0.776923	0.838581	-0.0882328	0.233845	0.935953
chr9:119536586-119537555	NA	NA	2.36544	0.170553	0.287255	0.232647	0.245759	0.0943635	0.573402	0.167609	0.261534	0.940557
chr11:111996147-111997484	NA	DLAT	3.00425	0.138195	0.287274	0.232647	0.0440516	0.720724	0.828352	0.0642023	0.542675	0.959683
chr12:92065003-92066403	NA	BTG1	3.20372	0.112478	0.287269	0.232647	0.0353632	0.752745	0.833706	0.0137601	0.897349	0.977375
chr11:60389086-60390508	NA	MS4A14,MS4A1,MS4A5	4.37877	0.0881415	0.287377	0.232701	0.0577285	0.470674	0.771146	-0.0958014	0.18643	0.924056
chr12:54956998-54958340	NA	TESPA1,NCKAP1L	3.02328	-0.129714	0.287365	0.232701	-0.0939396	0.435538	0.761062	-0.00618437	0.955937	0.978302
chr4:113476189-113477177	NA	RNU1-138P	2.6623	0.155201	0.287374	0.232701	0.254374	0.0453016	0.490514	0.268603	0.0241671	0.843013
chr4:167407684-167408628	NA	NA	2.40086	0.17841	0.287351	0.232701	0.0410826	0.802876	0.842089	0.307173	0.0738256	0.897137
chr1:168476484-168478261	NA	QRSL1P1	3.59243	-0.104651	0.287399	0.232712	0.0287904	0.765334	0.837042	-0.149279	0.0939429	0.908698
chr22:38754939-38756333	NA	FAM227A,CBY1,SUN2,GTPBP1,DNAL4,JOSD1,APOBEC3G,APOBEC3D	6.04751	0.0679798	0.287425	0.232721	-0.0358181	0.528213	0.786884	0.0676834	0.25967	0.940552
chr9:137453696-137454628	MIR7114	NOXA1,MIR7114,ENTPD8,MIR7114	4.27004	0.0970392	0.287429	0.232721	-0.0218688	0.787319	0.840003	-0.0227906	0.801832	0.971908
chr12:127149970-127150739	NA	NA	2.67209	-0.157981	0.287443	0.232725	0.0170954	0.898146	0.856603	0.0797763	0.557779	0.961838
chr10:86446568-86447939	NA	NA	3.49968	0.127844	0.287483	0.232751	0.157578	0.199315	0.654844	0.142735	0.185118	0.922191
chr1:38859022-38860195	LOC105378663	LOC105378663	5.79394	-0.0644829	0.287528	0.232756	-0.138971	0.0107055	0.377987	-0.00687167	0.903834	0.977882
chr1:59290175-59291299	NA	MYSM1,FGGY,HSD52	4.84963	-0.0848629	0.287505	0.232756	-0.00770407	0.91734	0.858915	0.0552109	0.430547	0.951753
chr15:54680683-54682149	NA	NA	2.96685	0.138944	0.287524	0.232756	-0.122651	0.286779	0.702508	0.16876	0.175772	0.921206
chr2:144414276-144415053	NA	ZEB2,GTDC1	4.96364	-0.0780456	0.287534	0.232756	0.0414871	0.554968	0.792784	-0.00043799	0.994521	0.979116
chr5:132369267-132370217	SLC22A5	SLC22A5,RAD50,SLC22A5	4.54663	-0.0832854	0.287535	0.232756	-0.0186665	0.793138	0.840728	-0.0648394	0.356187	0.946862
chr16:30994069-30994936	NA	KAT8,ITGAX,STX4,ZNF646,ITGAM,ZNF668,FUS	2.89853	0.14142	0.287564	0.232768	-0.0348403	0.764846	0.836909	-0.0292447	0.808505	0.972106
chr6:45676882-45678062	NA	NA	3.20661	0.121081	0.287569	0.232768	-0.0453915	0.682199	0.823307	0.054688	0.607968	0.962591
chr8:133237308-133238636	NA	WISP1,NDRG1	3.203	0.124747	0.287577	0.232768	0.0471571	0.698224	0.825287	-0.0486625	0.653077	0.962591
chr1:62722675-62723385	NA	NA	3.05377	-0.12794	0.287594	0.232774	-0.0188397	0.878741	0.853972	-0.049066	0.623845	0.962591
chr8:119116344-119117038	NA	NA	2.79522	-0.135381	0.287603	0.232774	0.0118484	0.923948	0.860102	0.048402	0.658618	0.962591
chr1:160672345-160674613	NA	SETP9	4.10104	0.0960843	0.287651	0.232784	0.149986	0.0769412	0.546369	0.0531218	0.525306	0.958687
chr10:124125702-124126683	NA	CHST15	3.00694	0.122764	0.287634	0.232784	0.232571	0.0412924	0.482291	0.0216771	0.827479	0.972666
chr11:96338204-96339678	MIR1260B	MAML2,FAM76B,CCDC82,JRKL,MIR1260B,MIR1260B	4.36516	-0.0832549	0.287639	0.232784	-0.070028	0.356253	0.733284	-0.050747	0.487123	0.957911
chr5:81909528-81910788	NA	NA	2.76762	0.138027	0.287645	0.232784	-0.278056	0.0375067	0.472302	0.210511	0.112695	0.914499
chr5:31585155-31586472	NA	PDZD2,RNU6-363P	2.85461	0.141044	0.287667	0.232789	0.0754339	0.554065	0.792619	0.225035	0.0610502	0.890693
chr11:123301022-123303205	NA	NA	4.78639	0.0772474	0.287696	0.232798	0.0608554	0.381383	0.741266	0.0554031	0.422408	0.951031
chr6:17907154-17908389	NA	KIF13A,NHLRC1,RNF144B,RPS12P12	4.62546	-0.085778	0.287692	0.232798	0.138903	0.064956	0.527584	0.0378735	0.608632	0.962591
chr11:124862844-124863871	ROBO3	ROBO3,ROBO4,ROBO3	2.99516	-0.130111	0.287741	0.23282	0.137449	0.259404	0.689184	0.114307	0.302153	0.942719
chr5:149687059-149688168	NA	NA	3.48695	0.124733	0.287733	0.23282	-0.0782407	0.489198	0.776416	0.0654264	0.531195	0.958959
chr12:112977773-112979519	OAS2	OAS3,OAS2,RBM19,DTX1,OAS1,SLC8B1,SDSL,OAS2	5.21788	0.0727699	0.287773	0.232838	0.0281516	0.66218	0.818663	0.201661	0.00195462	0.716287
chr18:75307447-75308352	NA	NA	2.83864	-0.138295	0.287798	0.232852	0.0566981	0.680335	0.823001	0.0529998	0.635541	0.962591
chr22:30262920-30263898	OSM	OSM,LIF,OSM	3.9346	0.107015	0.28781	0.232854	-0.16235	0.071465	0.54047	-0.0506624	0.601698	0.962591
chr7:31122542-31123113	NA	ADCYAP1R1	2.84422	-0.140294	0.287831	0.232863	0.320148	0.0093751	0.366513	0.0380529	0.747422	0.967997
chr8:39327098-39328071	NA	NA	2.64336	0.139716	0.287876	0.232893	-0.0623282	0.635682	0.811553	-0.0595127	0.644166	0.962591
chr2:203908283-203910013	NA	CTLA4,ICOS	4.71829	-0.0801162	0.287887	0.232894	0.0148044	0.832513	0.847719	-0.0602971	0.370779	0.948018
chr9:111944085-111945647	NA	UGCG,RNU6-710P,RNU6-1013P,GNG10,DNAJC25,MIR4668	3.54287	0.105013	0.287911	0.232906	0.202867	0.0550575	0.508571	0.0671793	0.465293	0.957162
chr1:220878183-220880622	HLX	HLX,HLX-AS1,LINC01352,RNU6ATAC35P,HLX	5.48982	0.0707436	0.287937	0.23292	0.012895	0.833471	0.847846	0.0611682	0.339228	0.944651
chr20:32742449-32744153	C20orf203	MAPRE1,COMMD7,BAK1P1,C20orf203	4.18265	0.0955983	0.28797	0.232932	0.0509409	0.53043	0.787384	0.0785348	0.341743	0.944651
chr8:22999131-23000396	PEBP4	RHOBTB2,EGR3,PEBP4,PEBP4	4.98989	0.0764409	0.287965	0.232932	-0.00376141	0.953821	0.863579	0.0272019	0.682318	0.965095
chr10:35336020-35337721	NA	CREM,RNU7-77P,CUL2,CCNY	5.46876	0.0672955	0.287992	0.232943	-0.0769024	0.185266	0.646135	-0.00172763	0.976904	0.979017
chr2:206244991-206246467	NA	RN7SKP200,GPR1,ZDBF2,SNORA41,EEF1B2,ADAM23,HMGN1P6,MDH1B	3.2172	-0.119004	0.288103	0.233025	0.0382246	0.726125	0.829152	0.153257	0.137377	0.915531
chr5:139384985-139386476	SLC23A1	DNAJC18,SLC23A1,PAIP2,SIL1,MATR3,PURA,PROB1,MZB1,SLC23A1	3.43721	0.114116	0.288127	0.233037	0.0574682	0.587678	0.801043	0.0978115	0.338109	0.944239
chr2:98654736-98655552	NA	MGAT4A,RNU7-46P,RNU4-84P,INPP4A,LYG1,LIPT1,TSGA10,YWHAQP5	2.97296	-0.13582	0.288225	0.233102	0.0776416	0.521596	0.78531	0.0333412	0.761245	0.969051
chr4:118423737-118424632	NA	NDUFS5P5	2.951	-0.14079	0.288224	0.233102	-0.0021322	0.985702	0.867529	-0.0542089	0.622231	0.962591
chr11:124401902-124402824	OR8B3	OR8B3	2.76537	0.135981	0.288244	0.233102	-0.0499889	0.685315	0.823574	0.189044	0.124728	0.915531
chr19:2900209-2901093	ZNF57	ZNF77,CACTIN,ZNF555,ZNF554,ZNF57,ZNF57	5.41657	-0.0793861	0.288243	0.233102	-0.115849	0.0785741	0.549731	0.0153165	0.832608	0.973127
chr1:36373524-36375128	NA	CSF3R,STK40,AGO1,AGO3,LSM10,RNU4-27P,OSCP1,SH3D21,EVA1B,THRAP3,TRAPPC3,MAP7D1	5.76271	0.0635786	0.288274	0.233119	0.0795735	0.15106	0.624746	0.00412884	0.940368	0.978278
chr16:15857102-15858345	NA	FOPNL,MYH11,RNU6-213P	2.88746	0.132501	0.288305	0.233122	0.0714373	0.579349	0.79869	0.0798868	0.527515	0.958687
chr16:53207695-53208693	NA	CHD9	3.70807	-0.108553	0.288299	0.233122	0.0249941	0.805174	0.842585	-0.0610458	0.468782	0.95774
chr6:45074329-45075725	NA	SUPT3H	2.85297	0.132598	0.2883	0.233122	0.0243023	0.841489	0.848774	0.0269465	0.804096	0.972051
chr6:41719976-41720738	NA	PGC,TFEB,PRICKLE4	3.36865	0.120559	0.288335	0.23314	0.206205	0.0729494	0.541166	-0.041642	0.686502	0.965095
chr16:31134194-31135087	PRSS8	KAT8,ITGAX,ZNF764,BCL7C,ITGAM,ZNF646,ZNF668,NPIPB13,ZNF689,ZNF768,STX4,FBRS,HSD3B7,PYCARD,PRR14,ARMC5,PHKG2,FUS,PRSS8	2.96994	0.138569	0.288355	0.233143	0.184633	0.12938	0.606375	-0.0118015	0.920249	0.978107
chr2:173867798-173868900	NA	RPL5P7	3.00606	0.138548	0.288358	0.233143	0.0829752	0.506296	0.781129	-0.108828	0.33738	0.944239
chr8:97774892-97776321	LAPTM4B	LAPTM4B,POP1,MTDH,LAPTM4B	4.49555	-0.0848613	0.288374	0.233149	-0.0401589	0.587165	0.800813	0.000445645	0.995166	0.979116
chr16:14282417-14283113	NA	NA	3.04765	0.134825	0.288383	0.233149	-0.00322302	0.979392	0.866758	-0.0424167	0.674127	0.964198
chr10:92238730-92241060	NA	CPEB3,KIF11,MARCH5,BTAF1,NHP2P1	4.84943	-0.0737241	0.288413	0.23316	0.0536232	0.400056	0.748637	-0.0989928	0.133857	0.915531
chr9:92352888-92353569	NA	CENPP,NOL8,OMD,OGN	3.04478	-0.126971	0.288415	0.23316	-0.098419	0.37088	0.737262	0.166726	0.107652	0.914499
chr6:17705817-17707423	LOC105374952	NUP153,RNU6-190P,FAM8A1,KDM1B,LOC105374952	5.95007	-0.0621086	0.288432	0.233166	-0.0178292	0.739785	0.831932	0.0170656	0.75712	0.968845
chr19:9785113-9786472	NA	ZNF561,FBXL12,EIF3G,MIR1181,ZNF699,ZNF558,ZNF846,ZNF266,COL5A3,UBE2L4	5.59109	0.0740505	0.288441	0.233167	-0.0512943	0.420796	0.756308	0.0190205	0.780735	0.971044
chr11:93689183-93690251	NA	NA	3.1038	0.130254	0.288473	0.233183	-0.116733	0.361243	0.734026	-0.0883613	0.425715	0.951031
chr2:137715675-137716554	NA	NA	2.42311	0.163528	0.28848	0.233183	0.131435	0.346872	0.729801	0.235482	0.12292	0.915531
chr16:84564-85253	NA	MPG,SNRNP25	2.87392	0.133865	0.288524	0.233211	-0.196967	0.0911216	0.569868	0.0640625	0.587963	0.962591
chr6:38479094-38479976	BTBD9-AS1	BTBD9,DNAH8,BTBD9-AS1,BTBD9-AS1	3.88109	-0.099517	0.288593	0.23326	-0.0358897	0.705209	0.82665	-0.00420011	0.958295	0.978302
chr17:8295211-8295972	SLC25A35	CTC1,SLC25A35,PFAS,SLC25A35	5.05085	-0.0802924	0.288621	0.233275	-0.0905897	0.192905	0.650665	0.021031	0.763632	0.969137
chr1:178565972-178566665	NA	NA	2.73724	-0.14253	0.28866	0.233299	-0.0350313	0.816669	0.845249	0.00610155	0.95914	0.978302
chr13:77031499-77032023	FBXL3	FBXL3	2.82742	-0.1323	0.288704	0.233313	-0.0215343	0.869507	0.852995	0.0818403	0.415485	0.94988
chr19:35994894-35995638	SDHAF1	ZFP82,ZNF568,ZNF345,HAUS5,KMT2B,ZNF850,ZNF529,ZNF461,RBM42,LINC00665,ZNF146,ZNF790-AS1,ZNF260,WDR62,THAP8,SDHAF1,SYNE4,SDHAF1	4.26525	0.092387	0.288701	0.233313	-0.00452732	0.95335	0.863547	0.0214875	0.779849	0.970919
chr3:95705754-95706535	NA	MTHFD2P1	3.10951	0.130924	0.288689	0.233313	-0.0216168	0.855079	0.850387	0.201403	0.1104	0.914499
chr21:42289309-42290459	NA	NA	3.05136	0.136041	0.288756	0.23334	0.00755362	0.947691	0.862752	-0.0800098	0.493748	0.958687
chr9:131270232-131271019	NA	PLPP7,NUP214,FAM78A,QRFP,RAPGEF1	3.75358	0.110812	0.288754	0.23334	-0.0744359	0.443206	0.764247	-0.0356971	0.693801	0.965095
chr1:220300326-220301177	NA	RPS15AP12,SNX2P1,C1orf115,XRCC6P3	3.7651	-0.106596	0.288875	0.233407	-0.0259237	0.777546	0.838734	-0.00134626	0.987323	0.979116
chr11:117201060-117202085	TAGLN	PCSK7,APOA1,RNF214,SIDT2,TAGLN,TAGLN	2.64078	0.155412	0.288858	0.233407	0.106311	0.440193	0.762911	0.0683758	0.611463	0.962591
chr17:34269398-34270543	CCL7	CCL7,CCL2,CCL7	2.9642	0.129118	0.288865	0.233407	0.00966113	0.937989	0.861774	-0.140782	0.232677	0.935052
chr7:135147198-135148811	TMEM140	TMEM140,C7orf49,AGBL3,WDR91,CNOT4,TMEM140	5.13093	-0.075663	0.288866	0.233407	0.117588	0.0864992	0.561954	0.0825987	0.208658	0.932395
chr1:93816825-93818392	NA	SNORA66,CCDC18-AS1,SNORD21,RPL5,TRR-TCT1-1,DR1,BCAR3,MIR760,DNTTIP2,GCLM	3.46454	0.11096	0.288894	0.233415	0.00042392	0.99669	0.868493	0.0205865	0.841823	0.97389
chr15:99058568-99059484	NA	IGF1R,SYNM	3.29907	0.117175	0.288916	0.233426	0.0110378	0.909496	0.857713	-0.0602716	0.539818	0.959562
chr22:19324718-19326055	NA	RN7SL168P	2.82533	0.137414	0.288939	0.233429	0.0190799	0.88081	0.85423	0.104558	0.356701	0.946862
chr3:149095244-149096157	NA	HLTF,GYG1,MED28P2	3.26531	-0.1149	0.288932	0.233429	-0.0787793	0.467565	0.770458	-0.227151	0.0248466	0.843013
chr2:223993195-223994173	NA	WDFY1	2.74916	0.145447	0.288956	0.233436	0.194929	0.115207	0.595154	-0.0185848	0.889597	0.97695
chr2:73175584-73177806	NA	SMYD5,SFXN5,DUSP11,PRADC1,NOTO,SPR,EMX1,CCT7,EGR4,RAB11FIP5	5.37614	-0.0708467	0.288983	0.23345	-0.0765461	0.2216	0.667024	0.030688	0.630729	0.962591
chr9:111067763-111069368	NA	LPAR1,ZNF483,RNY4P18	3.98877	0.103263	0.288994	0.233452	0.0680952	0.425658	0.757511	0.0695711	0.434478	0.952111
chr1:46532771-46533648	NA	EFCAB14,MKNK1,TEX38	3.63666	0.110835	0.289046	0.233453	0.0208106	0.834506	0.847924	-0.00883177	0.923012	0.978107
chr11:518544-519245	NA	LRRC56,RNH1	4.44245	0.0878342	0.28905	0.233453	-0.159099	0.0297806	0.449081	0.0997737	0.177599	0.921206
chr11:57324188-57325751	TNKS1BP1	TNKS1BP1,SSRP1,TNKS1BP1	5.23319	-0.0764596	0.289035	0.233453	-0.102243	0.130396	0.606885	-0.0433191	0.535273	0.959477
chr4:155638943-155640462	NA	GUCY1A3	3.37914	0.115214	0.289027	0.233453	-0.131347	0.218084	0.665049	-0.124372	0.214648	0.932534
chr5:97078861-97079768	NA	LIX1,ERAP2,CAST,LIX1-AS1	2.82051	0.141271	0.289011	0.233453	0.0313942	0.84612	0.849321	-0.13112	0.297829	0.941971
chr9:134067296-134068818	BRD3	WDR5,BRD3,SURF4,LINC00094,BRD3	5.62951	0.0755637	0.289018	0.233453	-0.0315504	0.621478	0.80952	0.0717196	0.282796	0.941414
chr1:205591589-205592390	NA	MFSD4A,RAB29,ELK4	3.1541	0.136298	0.289083	0.233473	-0.149376	0.180387	0.642094	0.0971188	0.386781	0.948018
chr3:25782823-25784372	OXSM	OXSM,OXSM	5.93999	-0.0593655	0.289118	0.233484	-0.0724874	0.166735	0.635417	0.0340031	0.525141	0.958687
chr3:69094201-69095240	NA	ARL6IP5,UBA3,EOGT,TMF1,LMOD3	3.07889	0.124646	0.289107	0.233484	0.0951207	0.403636	0.74971	-0.0586593	0.603976	0.962591
chr4:79578442-79579073	NA	NA	3.66805	-0.107894	0.289124	0.233484	-0.166119	0.0974183	0.575642	0.0902712	0.329855	0.943789
chr8:6746002-6746918	MIR4659B	AGPAT5,MCPH1-AS1,MCPH1,ANGPT2,OR7E154P,MIR4659B,MIR4659B	3.20381	-0.117182	0.289142	0.233491	-0.0262809	0.808796	0.843389	0.0752611	0.442242	0.95335
chr11:106471747-106472670	NA	NA	2.35952	0.175287	0.289228	0.233538	0.414441	0.00511651	0.324787	0.142844	0.381862	0.948018
chr16:24838661-24839373	NA	TNRC6A,SLC5A11	3.08067	-0.125293	0.289213	0.233538	-0.122851	0.27831	0.697933	-0.0455052	0.664079	0.963092
chr4:10044370-10045234	NA	SLC2A9	3.09732	0.120118	0.289221	0.233538	0.0680381	0.542816	0.790687	0.143446	0.129806	0.915531
chr13:52395360-52396443	NA	NA	3.18641	0.126003	0.289261	0.233543	0.0759848	0.519072	0.784442	0.0790957	0.49339	0.958687
chr15:73688403-73689631	CD276	BBS4,NPTN,CD276,C15orf59,GOLGA6A,CD276	4.28358	-0.0918712	0.289244	0.233543	0.195791	0.0168241	0.407217	0.0449412	0.560692	0.961838
chr5:18295179-18296191	NA	NA	2.91608	0.127907	0.289253	0.233543	0.0246544	0.832536	0.847719	0.172076	0.106962	0.914499
chr4:3224036-3224748	NA	MSANTD1	2.76294	0.137718	0.289282	0.233545	0.0368565	0.777818	0.838734	-0.0421415	0.698318	0.965231
chr9:63781178-63782104	NA	NA	2.58708	0.171102	0.289277	0.233545	-0.076792	0.572427	0.797635	-0.00734564	0.95802	0.978302
chr5:9331887-9332727	NA	NA	2.67121	0.152822	0.289316	0.233566	0.15352	0.247885	0.68403	0.212956	0.13985	0.915531
chr13:73767296-73768143	NA	KLF12,LINC00393	2.84763	0.146585	0.289343	0.23358	0.195951	0.119777	0.59889	-0.135344	0.261663	0.940557
chr8:37320874-37321602	NA	NA	4.06252	-0.0991687	0.289389	0.23361	0.0402695	0.645555	0.814008	-0.117363	0.145388	0.918288
chr1:16366850-16367918	NA	MFAP2,RPL22P3,RSG1,FAM231A,SPEN,RPS16P1,FBLIM1,ARHGEF19,FBXO42,RNU1-1,CD24P1,EIF1AXP1,EPHA2,SPATA21,SZRD1	5.4855	0.0715344	0.289418	0.233626	-0.0509988	0.408752	0.751771	0.0362099	0.567712	0.96199
chr12:4107268-4107987	NA	CCND2-AS1,CCND2-AS2,CCND2,HSPA8P5	3.4981	-0.103211	0.289484	0.233657	-0.0537815	0.584588	0.800064	-0.00327336	0.970166	0.978714
chr14:61358517-61359289	NA	NA	2.98122	0.135757	0.289493	0.233657	0.0779523	0.531647	0.787617	0.068821	0.539059	0.959553
chr20:62739640-62740895	NA	OGFR,NTSR1,LINC00659,LINC00686,OGFR-AS1,MIR133A2,MIR1-1HG,MIR1-1,C20orf166-AS1,DPH3P1,DIDO1	3.62085	0.102735	0.289486	0.233657	0.0668037	0.432454	0.760275	-0.0769971	0.384884	0.948018
chr3:161332775-161334365	NA	SPTSSB,PSMC1P7	4.102	-0.0885273	0.289486	0.233657	0.00123703	0.987225	0.867529	-0.0428286	0.572831	0.96199
chr1:55631691-55632819	NA	TTC4	2.8931	-0.147598	0.289517	0.233669	0.0428655	0.715096	0.827974	-0.0393216	0.723025	0.967797
chr20:32205062-32205851	PLAGL2	TSPY26P,HCK,EFCAB8,PLAGL2,POFUT1,NOL4L,TM9SF4,PLAGL2	3.10349	0.112688	0.289536	0.233671	0.101064	0.359997	0.734026	-0.204232	0.0241792	0.843013
chr9:122402277-122402848	NA	NA	2.96729	0.139168	0.289538	0.233671	0.319232	0.0105123	0.375701	0.0904969	0.435695	0.952111
chr9:107989171-107990205	NA	KLF4,RPS15AP27,RPL31P43	3.35506	0.115014	0.289575	0.233694	0.0365571	0.718429	0.828187	-0.00231658	0.979975	0.979116
chr11:124997747-124999006	NA	NA	2.97129	-0.128152	0.289588	0.233695	0.229552	0.0420895	0.484409	0.080769	0.471991	0.95774
chr5:154179728-154180758	NA	MFAP3,GALNT10	3.06434	0.119256	0.289594	0.233695	0.0661441	0.550956	0.791867	0.031989	0.764418	0.969137
chr2:64260485-64261294	NA	PELI1,SERTAD2,AFTPH,LGALSL	3.24029	-0.125413	0.289626	0.233706	0.0938718	0.397785	0.747736	-0.180614	0.0726992	0.894942
chr9:92010171-92011259	NA	ROR2,RPL21P82,HSPE1P22	3.3318	-0.113682	0.289621	0.233706	-0.015015	0.88074	0.854202	0.0102291	0.911674	0.978107
chr11:34356818-34359726	ABTB2	ABTB2,CAT,ABTB2	5.60915	0.0637648	0.289657	0.233723	0.075399	0.162431	0.632904	-0.0237507	0.686968	0.965095
chr12:54300088-54301308	NFE2	HNRNPA1,AAAS,MAP3K12,ITGA5,RNU6-950P,MIR148B,GPR84,NFE2,ZNF385A,FLJ12825,GTSF1,NFE2	3.45756	-0.127269	0.289729	0.233774	0.105101	0.309615	0.712531	0.0461	0.657747	0.962591
chr12:4857527-4858294	NA	KCNA1,GALNT8	3.17833	0.13229	0.289749	0.233783	-0.158182	0.16479	0.633983	-0.0788856	0.462518	0.957087
chr4:15254076-15255246	NA	C1QTNF7	4.0003	-0.108354	0.28981	0.233825	-0.104456	0.288612	0.703113	-0.016214	0.860039	0.974168
chr18:12726478-12727566	NA	SPIRE1,SEH1L,CEP76,PSMG2,PTPN2,CEP192,PRELID3A,RNU7-129P,LINC01882	2.89166	0.143309	0.289856	0.233855	0.0824666	0.52059	0.785009	0.22358	0.0746591	0.899456
chr10:33333693-33337227	NRP1	NRP1,RN7SL398P,NRP1	5.97137	0.066075	0.289897	0.233873	0.0445257	0.430921	0.759546	-0.0481231	0.411173	0.949615
chr19:21081829-21082840	ZNF714	ZNF714,ZNF431,RNA5SP469,ZNF714	4.35944	-0.0902266	0.289897	0.233873	-0.0531381	0.514849	0.783119	-0.122896	0.130631	0.915531
chr18:23237413-23238523	NA	TMEM241	3.87042	0.0930325	0.289912	0.233878	-0.143563	0.106084	0.584673	0.0273402	0.727213	0.967807
chr20:4973071-4974311	NA	TMEM230,PRNT,SLC23A2,RASSF2,PRNP,CDS2	3.3204	0.132977	0.289986	0.233922	-0.0432336	0.710553	0.82703	-0.0545725	0.617421	0.962591
chr9:129823017-129824608	TOR1A	C9orf78,UBE2V1P4,TOR1A,TOR1B,TOR1A	4.54419	0.0860516	0.289984	0.233922	-0.111719	0.145734	0.62092	0.00665917	0.929833	0.978278
chr1:10680209-10681041	NA	EXOSC10,C1orf127,PGD,RBP7,CASZ1	3.47031	0.12667	0.290027	0.233941	-0.121236	0.244268	0.682133	-0.0605088	0.54252	0.959683
chr11:5922898-5924154	NA	NA	3.52725	0.108873	0.290022	0.233941	0.248721	0.0111775	0.380504	0.0295381	0.760147	0.969051
chr19:10876338-10877126	CARM1	KANK2,DOCK6,C19orf38,SMARCA4,S1PR2,CNN1,DNMT1,CARM1,CARM1	2.9746	0.137972	0.290064	0.233964	0.146572	0.271978	0.695783	-0.182422	0.101422	0.910705
chr18:54260437-54261227	NA	POLI,MBD2,SNORA37,C18orf54	3.54077	0.108491	0.290127	0.234004	0.0698102	0.506684	0.781256	-0.152367	0.0841151	0.905798
chr9:126498810-126499776	NA	ZNF79,ANGPTL2,SNORA65,MVB12B,RALGPS1,LMX1B	2.94318	0.139064	0.290132	0.234004	-0.0544581	0.6648	0.819373	0.176096	0.152037	0.919813
chr16:11818813-11820108	NA	BCAR4	3.89287	0.105069	0.290172	0.234016	0.197622	0.0320918	0.45735	0.0159044	0.849837	0.974168
chr2:10399043-10399696	NA	HPCAL1,SNORA80B,KLF11	2.29437	0.192742	0.290163	0.234016	0.15554	0.343831	0.728034	-0.0500921	0.774609	0.970185
chr7:134011962-134013148	NA	NA	3.07177	0.124118	0.290175	0.234016	0.429343	0.000250236	0.228539	-0.10511	0.316781	0.943033
chr2:39618710-39620826	NA	GALM,TMEM178A	3.83115	-0.0981585	0.290234	0.234048	-0.0341493	0.694085	0.824812	0.014562	0.858577	0.974168
chr3:180678998-180680127	NA	CCDC39-AS1	3.33552	-0.124185	0.290228	0.234048	0.0307405	0.780396	0.838984	0.0266336	0.785462	0.971315
chr6:90585879-90587606	MAP3K7	MAP3K7,MAP3K7	5.32784	-0.066689	0.290241	0.234048	-0.0839506	0.160492	0.631684	-0.0452219	0.450658	0.955178
chr18:39841282-39842199	LINC01902	LINC01902,LINC01901,LINC01902	2.67262	0.156853	0.290312	0.234098	0.151012	0.271111	0.695089	-0.00473436	0.972724	0.978796
chr11:118790080-118793210	DDX6	CXCR5,UPK2,FOXR1,RPS25,BCL9L,RN7SL688P,C1QTNF5,HINFP,TREHP1,TREH,IFT46,DDX6,DDX6	5.85608	0.0643285	0.290349	0.234115	0.0154434	0.776436	0.838506	0.0357154	0.526575	0.958687
chr19:3762361-3763269	MRPL54	MRPL54,APBA3,CACTIN-AS1,DPP9-AS1,SH3GL1,ZNF77,CACTIN,ZNF57,MRPL54	5.3384	0.0688347	0.290357	0.234115	-0.0219667	0.705833	0.826819	0.00869198	0.887849	0.97659
chr9:133341441-133342290	NA	SURF1,ADAMTS13,SURF6,MED22	3.09748	0.140264	0.29036	0.234115	-0.157222	0.223391	0.668421	0.116893	0.331328	0.944047
chr3:113788385-113789132	NA	GRAMD1C	3.16078	0.120976	0.290387	0.234129	0.0731078	0.527345	0.786846	-0.098877	0.306594	0.942719
chr10:51879098-51879843	NA	CSTF2T	3.03835	0.13099	0.290425	0.234152	-0.208328	0.0863666	0.561954	0.0452423	0.69744	0.965231
chr7:44257620-44258300	NA	DDX56,COA1,NUDCD3,CAMK2B	4.55821	-0.082242	0.290447	0.234162	-0.151721	0.0433617	0.487141	-0.0541973	0.471132	0.95774
chr2:61694399-61695232	NA	PAPOLG,AHSA2	4.96921	-0.0777115	0.290473	0.234169	-0.0127927	0.84803	0.84951	0.0646199	0.36708	0.948018
chr8:104665104-104666153	NA	DCSTAMP,LRP12	3.87323	-0.0984563	0.29047	0.234169	0.107032	0.247765	0.68403	-0.00221587	0.978864	0.979116
chr6:75934769-75935554	NA	IMPG1	3.14983	0.120985	0.2905	0.23418	-0.0983733	0.37407	0.738679	-0.204776	0.0599618	0.890693
chr7:43728814-43729915	COA1	COA1,STK17A,BLVRA,LINC00957,COA1	4.17424	-0.0928902	0.290505	0.23418	0.115354	0.150079	0.623988	0.0259559	0.741419	0.967997
chr11:122672716-122673379	NA	UBASH3B	2.84767	0.152004	0.290529	0.234185	-0.0506695	0.681666	0.823307	-0.000134724	0.999105	0.979116
chr6:91760909-91762171	NA	NA	3.4126	-0.134462	0.290522	0.234185	-0.148816	0.267766	0.694037	-0.129697	0.211727	0.932395
chr8:128949615-128951077	NA	LINC00976	4.02788	-0.0967111	0.290541	0.234187	0.0457674	0.601016	0.803868	0.0636445	0.423143	0.951031
chr13:100132036-100132603	NA	RPS26P47,RPL15P18	3.64118	-0.109279	0.290574	0.234202	-0.119676	0.268071	0.694037	-0.0995309	0.281308	0.941414
chr8:95087511-95088340	NA	PLEKHF2,MIR3150B,RNU6-1209P,INTS8,DPY19L4	3.98415	-0.0896916	0.290577	0.234202	-0.0678081	0.416218	0.755113	0.000728927	0.992355	0.979116
chr10:110067872-110069186	NA	SMC3,ADD3,SNRPGP12	2.90409	0.14675	0.290619	0.234215	-0.0301678	0.809114	0.843529	0.265571	0.0372683	0.869577
chr10:110304314-110305497	SMNDC1	MXI1,SMNDC1,SMNDC1	5.10155	-0.0738501	0.290607	0.234215	-0.0920775	0.164169	0.633905	-0.0351213	0.594211	0.962591
chr10:58952235-58953404	NA	PHYHIPL	2.89189	0.141101	0.29063	0.234215	0.0532432	0.663605	0.818944	0.204513	0.0961458	0.908698
chr6:161368972-161369857	NA	AGPAT4	4.10015	-0.0959554	0.290628	0.234215	0.00658091	0.939222	0.861898	-0.048863	0.541699	0.959613
chr1:67500305-67501002	NA	RNU6-387P,IL12RB2,RNU4ATAC4P	3.30593	-0.113333	0.290655	0.234227	-0.0331837	0.74312	0.832197	0.00728219	0.939464	0.978278
chr21:15444630-15446572	NA	NRIP1,CYCSP42	3.52143	0.103057	0.290724	0.234276	0.144835	0.12091	0.59958	0.0269904	0.768636	0.969556
chr22:41777941-41778538	NA	MEI1,SREBF2,RNU6ATAC22P	2.80158	-0.137663	0.290738	0.23428	-0.0338232	0.781376	0.839123	0.213249	0.0407169	0.873831
chr11:75248434-75249155	NA	NA	2.67215	0.147084	0.29075	0.234282	-0.0213273	0.864702	0.852487	-0.0812699	0.507422	0.958687
chr6:10901660-10902309	NA	SYCP2L	3.19478	-0.126151	0.290773	0.234293	-0.048402	0.677641	0.822025	-0.0617544	0.551075	0.961265
chr7:100081364-100082728	ZNF3	AP4M1,ZSCAN25,ZNF655,SMURF1,MBLAC1,PPP1R35,ZSCAN21,RN7SL416P,RN7SL750P,GIGYF1,STAG3L5P,PDAP1,ZNF789,MIR6875,STAG3,MCM7,EPHB4,PVRIG,PCOLCE,ZKSCAN1,GNB2,MEPCE,TAF6,ZNF3,ZNF3	5.31007	-0.0727203	0.290802	0.234309	-0.0481176	0.442877	0.764247	-0.0331884	0.611957	0.962591
chr1:245797765-245798787	NA	NA	2.64229	0.137169	0.290871	0.234343	-0.124212	0.306151	0.711618	0.15161	0.24738	0.937397
chr13:45417088-45418739	SLC25A30-AS1	SLC25A30,SLC25A30-AS1,TPT1-AS1,RCN1P2,SLC25A30-AS1	5.43702	0.0675507	0.29087	0.234343	-0.0962124	0.10621	0.584817	-0.0342905	0.566152	0.96199
chr14:69059617-69060698	NA	ACTN1,EXD2,DDX18P1,RPS29P1	3.91396	-0.104002	0.290856	0.234343	-0.102737	0.27922	0.698417	-0.015903	0.85253	0.974168
chr15:51579943-51580953	NA	DMXL2,MAPK6,TMOD3,LYSMD2,SCG3	2.70073	0.141836	0.290885	0.234347	0.106186	0.384151	0.742131	0.231954	0.0563866	0.890423
chr19:17511325-17512474	PGLS	TMEM221,SMIM7,ANO8,PGLS,PGLS	5.00754	0.0787511	0.290935	0.23436	0.0176276	0.799383	0.841878	0.0341726	0.621149	0.962591
chr20:49727134-49728327	NA	SLC9A8,SNAI1,B4GALT5,CEBPB,ZNFX1,TMEM189,RNF114,RN7SL197P	2.68734	0.15262	0.290938	0.23436	0.125632	0.35886	0.733836	0.144616	0.261686	0.940557
chr3:157063130-157064975	NA	TIPARP,LEKR1,TIPARP-AS1,SSR3,LINC00886,CCNL1,LINC02029,RN7SKP177	3.83496	0.100685	0.290928	0.23436	0.00291257	0.973204	0.865567	-0.0958078	0.277425	0.941414
chr9:72445647-72446916	NA	ZFAND5,LINC01504	3.47608	0.11557	0.290936	0.23436	0.072769	0.472204	0.771811	0.0698224	0.457133	0.955912
chr2:161136294-161137350	TANK	LINC01806,TANK,TANK	4.42674	-0.0874923	0.290994	0.234398	0.0687003	0.376129	0.74007	0.0403872	0.58197	0.962478
chr11:9572751-9573893	WEE1	WEE1,SWAP70,ZNF143,RPL21P97,AKIP1,SNORA3B,TMEM41B,DENND5A,WEE1	5.9207	-0.068822	0.291011	0.234404	-0.0523759	0.373692	0.738652	-0.0464483	0.454487	0.955406
chr1:56902918-56903656	NA	NA	2.81532	0.1357	0.291022	0.234405	0.0919358	0.499571	0.780033	0.165496	0.112643	0.914499
chr10:47383951-47385015	ZNF488	AGAP9,BMS1P1,ZNF488,RBP3,ZNF488	4.51133	0.0901947	0.29103	0.234405	-0.0951767	0.218366	0.665049	-0.141186	0.0750193	0.899952
chr11:108895568-108896545	NA	DDX10,CYCSP29	2.98572	-0.129695	0.29105	0.234413	-0.0988106	0.384545	0.742284	0.0298732	0.778332	0.97067
chr22:40415034-40416100	NA	SGSM3,ADSL	2.83339	0.156217	0.29112	0.234463	-0.0558249	0.67245	0.82095	0.0293356	0.837332	0.97318
chr10:6171748-6172538	NA	PFKFB3,IL15RA,FBXO18,RBM17	3.39377	0.118197	0.291142	0.234473	0.13115	0.232861	0.674317	-0.169358	0.105007	0.914121
chr3:120145365-120146126	NA	GSK3B,GPR156,COX17	2.96054	0.133462	0.291213	0.234515	-0.123088	0.305969	0.711592	-0.126583	0.254778	0.940128
chr6:112216601-112217346	NA	FCF1P5,MFSD4B,BRD7P4,LAMA4,RNU6-1226P	3.64586	-0.105733	0.291212	0.234515	0.0706778	0.491712	0.777256	0.0726339	0.398318	0.948018
chr9:84331062-84331864	NA	SLC28A3	3.28156	-0.120775	0.291268	0.234552	0.0880828	0.426202	0.75772	0.0692089	0.472711	0.95774
chr5:35785625-35786321	NA	CAPSL,RNU7-130P	4.39697	-0.100458	0.29135	0.234611	-0.12207	0.193961	0.65099	0.114703	0.166057	0.921043
chr10:7492317-7493578	NA	ITIH5,RNU6-535P	2.94668	-0.134194	0.291375	0.234624	-0.0412091	0.746219	0.832418	0.0677984	0.541609	0.959613
chr16:85610417-85611099	NA	RNU1-103P,CRISPLD2,GSE1	3.29675	0.115716	0.291407	0.234642	-0.126319	0.209652	0.661201	-0.0641727	0.504944	0.958687
chr10:11697684-11699592	NA	ECHDC3	3.72629	0.0992992	0.291452	0.234671	0.172435	0.0539401	0.506976	-0.0205636	0.811041	0.972194
chr7:107118352-107118910	NA	PIK3CG,SLC26A4-AS1	2.4987	0.157853	0.291476	0.234683	0.0611246	0.716322	0.828144	-0.146156	0.247021	0.93717
chr5:100827575-100828887	NA	ST8SIA4,MIR548P	3.69656	-0.106647	0.291502	0.234696	-0.0184207	0.847042	0.849393	-0.0497524	0.597393	0.962591
chr6:134216185-134217603	NA	SGK1,RPS29P32	3.30026	0.13165	0.291533	0.234696	0.0366964	0.752854	0.833706	-0.148441	0.181357	0.921206
chr7:80867176-80868310	NA	NA	3.07384	0.128893	0.291523	0.234696	0.126545	0.277378	0.69727	0.0939988	0.357321	0.946862
chr9:113885930-113887391	NA	ZNF618	3.16336	0.121004	0.291538	0.234696	0.0475397	0.656137	0.817183	0.0818978	0.430564	0.951753
chr9:127130962-127131718	NA	RALGPS1,SLC2A8,ANGPTL2	2.92823	0.130849	0.291526	0.234696	0.0812258	0.479147	0.773599	0.116526	0.283025	0.941414
chr1:119590350-119591034	NA	NA	2.56346	-0.149103	0.291554	0.234702	-0.123067	0.361844	0.734026	-0.174481	0.1735	0.921043
chr19:50340945-50341596	NAPSB	NAPSB,KCNC3,NAPSB	2.94174	-0.140412	0.291612	0.23472	-0.100081	0.427922	0.758186	0.120633	0.273583	0.941414
chr2:11270752-11271348	NA	ROCK2,PQLC3,KCNF1	3.40679	-0.114987	0.291602	0.23472	-0.151214	0.169	0.636011	-0.129669	0.157793	0.919922
chr2:144197845-144198972	NA	GTDC1	3.40649	0.113914	0.291614	0.23472	-0.181352	0.0789767	0.550252	-0.14275	0.134528	0.915531
chr5:88944999-88945811	NA	NA	3.07711	-0.123202	0.29161	0.23472	0.0617129	0.566274	0.795855	-0.109686	0.289475	0.941414
chr4:15902028-15903273	NA	FGFBP2,FGFBP1,PROM1,HPRT1P1	3.79304	-0.103344	0.291668	0.234756	-0.0123794	0.896999	0.856527	0.028291	0.740768	0.967997
chr13:76473046-76474041	NA	LMO7DN	3.21426	0.122176	0.291713	0.234778	-0.0410665	0.706368	0.826819	-0.0433552	0.685368	0.965095
chr7:11557528-11558166	NA	NA	3.16019	-0.127202	0.291707	0.234778	-0.007677	0.947199	0.862752	-0.102889	0.316606	0.943033
chr2:223835957-223837048	AP1S3	MRPL44,AP1S3,AP1S3	3.52246	-0.104039	0.291738	0.234791	0.184287	0.072746	0.541166	-0.168249	0.0840158	0.905456
chr19:56080492-56081386	NA	LINC01864	3.45917	-0.114781	0.291759	0.234801	-0.283944	0.00532641	0.330155	-0.0518026	0.586728	0.962591
chr1:156089973-156091008	NA	ASH1L,MSTO2P,RIT1,LMNA	3.57242	0.114894	0.291793	0.234821	0.0407317	0.686052	0.823574	0.14089	0.154641	0.919813
chr10:3892775-3894517	NA	KLF6,LINC00702,PITRM1	3.00028	0.123579	0.291939	0.234931	0.0594928	0.631185	0.8107	0.0955556	0.40137	0.948018
chr1:236168606-236169591	NA	GPR137B	3.49053	0.120318	0.29195	0.234932	0.0891512	0.419575	0.756122	0.0524128	0.598767	0.962591
chr12:89168104-89169868	NA	NA	3.52497	0.111817	0.291966	0.234938	-0.0930111	0.371113	0.737399	0.100334	0.264253	0.940587
chr19:6536030-6536714	NA	TNFSF9	2.81325	0.158482	0.291989	0.234949	0.0120442	0.926605	0.860512	0.0384835	0.776574	0.970311
chr14:69625195-69625860	NA	NA	3.47637	-0.116325	0.292019	0.234966	-0.127191	0.231609	0.672929	0.142692	0.147649	0.919525
chr21:37009728-37010386	RIPPLY3	HLCS,MORC3,PIGP,TTC3,RIPPLY3,RNU6-696P,RIPPLY3	3.16142	-0.129928	0.292037	0.234966	0.0792111	0.467911	0.770535	-0.176439	0.108044	0.914499
chr22:50655382-50657028	NA	SHANK3,SYCE3	3.95875	0.106355	0.292029	0.234966	-0.0118228	0.892142	0.85586	0.0587721	0.504899	0.958687
chr2:187320515-187321339	NA	NA	2.96901	-0.130173	0.29209	0.234993	-0.0579475	0.643366	0.813427	-0.204198	0.0495979	0.875395
chr6:79453237-79454257	NA	NA	3.01504	0.123658	0.292086	0.234993	0.30625	0.0114061	0.380504	-0.0738173	0.492729	0.958687
chr12:89959643-89961083	NA	ATP2B1,CENPCP1,POC1B	4.62774	-0.0834605	0.292107	0.235	0.0448935	0.582106	0.799251	0.0275838	0.706929	0.965362
chr7:157299723-157300413	NA	NOM1,DNAJB6,UBE3C	3.28039	0.124258	0.29213	0.235011	-0.0177595	0.876216	0.853489	-0.0547112	0.586857	0.962591
chr20:17968127-17970096	MGME1	MGME1,SNORD17,RRBP1,SNX5,MGME1	6.30423	-0.0579161	0.292211	0.235054	-0.0574761	0.261322	0.690352	0.00056537	0.991235	0.979116
chr5:118326469-118327654	NA	HNCAT21	2.66396	0.149002	0.292203	0.235054	0.0863274	0.50357	0.780456	0.107683	0.44597	0.954159
chr5:65075961-65076846	NA	FAM159B	3.00959	-0.133625	0.292203	0.235054	0.0923447	0.440299	0.762911	0.0188712	0.864215	0.974168
chr2:42117908-42118669	NA	EML4,COX7A2L,OXER1,HAAO,FTOP1	4.30257	-0.0878047	0.292226	0.235059	-0.0887687	0.229751	0.672537	-0.0309908	0.667719	0.963442
chr10:97849456-97850774	LINC00866	GOLGA7B,LINC00866,LINC00866	3.67816	0.111505	0.292237	0.235061	-0.00105834	0.99145	0.867715	0.0615929	0.526616	0.958687
chr13:39804351-39805699	NA	NA	3.23923	-0.117193	0.292307	0.23511	0.176018	0.10167	0.579377	-0.103034	0.291983	0.941414
chr14:36320119-36320977	MBIP	MBIP,RN7SKP21,MBIP	4.78008	-0.0800771	0.292332	0.235122	-0.10782	0.140743	0.615203	-0.0495463	0.488799	0.957949
chr2:144331895-144332864	GTDC1	GTDC1,GTDC1	6.22694	-0.0644049	0.292359	0.235137	-0.0392715	0.477002	0.773303	-0.028182	0.62538	0.962591
chr8:124180949-124182104	NA	TMEM65,FER1L6-AS2	3.46381	-0.105626	0.29237	0.235138	-0.143759	0.144987	0.620435	0.139078	0.115362	0.914943
chr3:158753169-158754330	NA	NA	3.75728	-0.102485	0.292401	0.23515	-0.117777	0.156304	0.628843	-0.0176597	0.833457	0.973127
chr9:127853563-127854981	ENG	FAM102A,CERCAM,ENG,RNA5SP296,ENG	3.71694	0.107877	0.292403	0.23515	0.100152	0.276647	0.697106	0.0799629	0.393073	0.948018
chr16:57892494-57894701	NA	ADGRG3,KIFC3,CNGB1,ADGRG1,CFAP20,ZNF319	4.74246	0.0755339	0.292447	0.235177	-0.10213	0.137947	0.612347	-0.0145478	0.823577	0.972455
chr3:56752991-56754252	NA	FAM208A,ARHGEF3,CCDC66	3.02718	0.130227	0.2925	0.235199	0.0449638	0.696361	0.825149	-0.122164	0.241827	0.936937
chr5:171600494-171601591	NA	NA	2.93628	0.1323	0.292489	0.235199	0.0915323	0.441072	0.763354	0.0271788	0.826486	0.972666
chr7:116024881-116025934	NA	TFEC,TES	3.96662	-0.0965508	0.292493	0.235199	-0.0592837	0.490428	0.776736	-0.00604858	0.938921	0.978278
chr18:31658197-31659922	NA	B4GALT6	4.42642	-0.0861026	0.292548	0.235229	0.00808585	0.919045	0.859365	0.0746796	0.331257	0.943995
chr12:43957687-43958256	NA	NA	3.02092	-0.132793	0.292613	0.235259	-0.144653	0.259605	0.689289	0.10575	0.342921	0.944651
chr20:40561939-40562786	NA	MAFB,TOP1	4.20745	-0.0886125	0.292608	0.235259	-0.0464746	0.566064	0.795822	-0.0290436	0.71336	0.965902
chr5:9883131-9884133	NA	NA	2.24475	0.180368	0.292609	0.235259	0.313101	0.0312487	0.454326	0.301498	0.0598865	0.890693
chr6:131568343-131569327	ARG1	ARG1	2.87885	0.145446	0.292642	0.235276	0.141886	0.29064	0.703786	0.191053	0.108292	0.914499
chr1:156480021-156481020	NA	C1orf61,MIR9-1,NAXE,CCT3,RHBG,MEF2D	2.78623	0.164271	0.29272	0.235331	-0.0145766	0.915186	0.858684	-0.320617	0.0223839	0.842907
chr4:93748912-93749633	NA	NA	4.09846	-0.101249	0.292774	0.235367	-0.178513	0.0834242	0.558575	0.0251072	0.768583	0.969556
chr1:244568882-244569536	NA	NA	3.08276	-0.124285	0.292799	0.235373	-0.126088	0.287775	0.702722	-0.139886	0.135737	0.915531
chr13:24279359-24281316	NA	SPATA13,PARP4,C1QTNF9,SPATA13-AS1	5.26727	-0.0730016	0.292798	0.235373	0.0327779	0.615016	0.807935	-0.00659522	0.918212	0.978107
chr18:76553735-76554462	NA	ZNF516,LINC00908,LINC00683	3.02591	0.13044	0.292819	0.235376	0.0517642	0.659425	0.818004	-0.0440297	0.680903	0.965095
chr9:30075008-30076046	NA	NA	2.70793	0.156193	0.292822	0.235376	0.25026	0.0925778	0.571774	0.287731	0.029285	0.853087
chr3:129605278-129607404	PLXND1	RPL32P3,OR7E129P,OR7E21P,MARK2P6,MARK3P3,MARK2P17,IFT122,H1FX-AS1,RHO,PLXND1,H1FOO,COPG1,RN7SL752P,PLXND1	5.55704	0.0669405	0.292856	0.235392	-0.114126	0.0415197	0.482377	0.00178815	0.975522	0.978834
chr4:137699839-137701736	NA	NA	4.21995	-0.0892391	0.29286	0.235392	0.116937	0.14647	0.621384	0.0833783	0.286037	0.941414
chr3:129245576-129246250	COPG1	EFCAB12,H1FX-AS1,COPG1	3.47465	0.110494	0.292953	0.235459	0.124321	0.205781	0.658247	0.0698071	0.452832	0.955406
chr2:167595434-167596490	NA	NA	2.67263	0.150095	0.292973	0.235468	0.178017	0.189807	0.648084	-0.0956985	0.456145	0.955617
chr14:105090363-105090997	LINC02298	GPR132,LINC02298	2.89063	0.165125	0.292994	0.235477	0.0297885	0.839933	0.848774	0.140237	0.327997	0.943789
chr17:17041921-17043416	MPRIP	FLCN,PLD6,MPRIP-AS1,SMCR5,ZNF624,MPRIP,ZNF287,COPS3,RNU6-767P,MED9,NT5M,MPRIP	5.04017	0.0753325	0.293012	0.235485	-0.10781	0.095793	0.574599	-0.0404399	0.555397	0.961517
chr4:138389976-138390838	NA	SLC7A11	3.83718	-0.105051	0.293035	0.235496	0.139635	0.153237	0.626163	0.0522346	0.515836	0.958687
chr19:57888433-57889364	NA	ZNF417,ZNF587,ZNF154,ZNF418,ZNF256,ZSCAN4,ZNF548,ZNF606,ZNF135,ZNF134,ZNF329,ZNF549,ZNF671,ZNF772,ZNF776,ZSCAN1,ZNF814	3.28678	-0.122608	0.293089	0.235532	-0.0997419	0.336014	0.724741	-0.164169	0.115001	0.914943
chr2:20642134-20642937	NA	GDF7,RHOB,HS1BP3	2.98509	0.121996	0.293117	0.235547	0.110729	0.315666	0.715862	-0.211986	0.0668192	0.890693
chr10:48405310-48407481	NA	MAPK8	3.62224	0.108323	0.293169	0.235574	-0.0552275	0.557358	0.793339	-0.141353	0.13388	0.915531
chr12:130776057-130776963	NA	SFSWAP,STX2	3.70187	-0.0944431	0.293169	0.235574	0.00663385	0.93379	0.861077	-0.029712	0.723726	0.967807
chr13:52599245-52600585	HNRNPA1L2	CKAP2,TPTE2P2,HNRNPA1L2	3.06948	0.129374	0.293199	0.235587	0.0760391	0.486129	0.775809	-0.0214432	0.861588	0.974168
chr2:170823029-170823958	NA	NA	2.82025	0.147166	0.293222	0.235587	0.277213	0.0304564	0.450034	-0.25325	0.0644424	0.890693
chr22:36860529-36861436	NA	PVALB,CSF2RB,NCF4,RPS15AP38,CYTH4,RAC2,NCF4-AS1	4.13196	0.0954135	0.293221	0.235587	-0.0168829	0.837087	0.848472	-0.0463323	0.576047	0.96199
chr3:43768631-43771186	NA	LINC00694	6.43435	-0.0568365	0.293218	0.235587	0.0191209	0.700804	0.825524	0.0116609	0.818184	0.972273
chr1:169060207-169061349	NA	NME7,RNA5SP66	3.57364	-0.107575	0.293305	0.235633	-0.0999755	0.296174	0.707881	-0.0264433	0.764788	0.969137
chr10:102393914-102396178	NFKB2	SFXN2,C10orf95,MFSD13A,MGEA5,ELOVL3,PITX3,RPARP-AS1,BORCS7,NFKB2,PSD,FBXL15,NFKB2	6.34481	0.0732466	0.293294	0.235633	-0.00448349	0.942871	0.862077	0.0345236	0.612576	0.962591
chr7:75951399-75952023	NA	POR,CCL26,SRRM3,MDH2,RHBDD2,GTF2IP1,TMEM120A,SNORA14A	3.79624	-0.104336	0.293306	0.235633	0.146993	0.107819	0.58645	0.0497424	0.560492	0.961838
chr1:16931241-16932039	NA	NA	2.94081	0.145699	0.29333	0.235639	-0.0106563	0.93078	0.86073	0.0506761	0.655873	0.962591
chr2:209771283-209772104	UNC80	UNC80,RNA5SP118,UNC80	2.86108	0.141819	0.293332	0.235639	-0.0412151	0.730923	0.830054	0.149764	0.185322	0.922194
chr2:200585650-200586674	AOX1	AOX1,SGO2,AOX1	3.24964	-0.116171	0.293424	0.235683	-0.0715342	0.47754	0.773303	-0.168627	0.0926228	0.908698
chr21:14481481-14482736	NA	SAMSN1,SAMSN1-AS1,HSPA13	2.9884	0.141314	0.293422	0.235683	-0.00372974	0.975277	0.865914	0.0623625	0.596614	0.962591
chr4:25988060-25988819	NA	NA	2.92599	0.135731	0.293408	0.235683	-0.0158155	0.90142	0.856603	0.0776029	0.512602	0.958687
chr5:134926625-134927519	NA	MTND5P11	2.99402	0.144516	0.293402	0.235683	0.193383	0.223332	0.668408	-0.0591422	0.648947	0.962591
chr11:82889175-82891633	NA	DDIAS,PRCP,RAB30,RAB30-AS1	4.74542	-0.0794328	0.293499	0.235721	0.0193676	0.781329	0.839106	0.00715228	0.91795	0.978107
chr12:52045001-52046302	NA	NR4A1,OR7E47P,GRASP,ACVR1B	3.98625	0.0913245	0.293495	0.235721	0.0390648	0.629485	0.8107	0.016861	0.839933	0.973653
chr3:150889951-150890814	NA	CLRN1-AS1,ERICH6-AS1,MED12L	2.78808	-0.133173	0.293493	0.235721	0.0969181	0.465339	0.769447	-0.0258987	0.811407	0.972194
chr6:4687890-4688692	NA	PSMC1P11	3.21223	0.125721	0.293524	0.235734	0.050275	0.635517	0.81155	-0.0399777	0.675593	0.964783
chr12:44875929-44877359	NA	NELL2,RACGAP1P,DBX2	3.48531	0.131393	0.293535	0.235736	0.0972536	0.412255	0.75325	-0.0467181	0.699426	0.965231
chr1:236502991-236503659	NA	HEATR1,LGALS8	2.92951	-0.128181	0.293561	0.235749	-0.0681867	0.591552	0.801653	0.00578532	0.955439	0.978302
chr3:107927301-107928398	NA	RPL13P8,LINC00636	3.98824	-0.100737	0.2936	0.235773	0.0612986	0.481493	0.774594	0.0234986	0.789616	0.971315
chr11:77411114-77412292	NA	PAK1,GDPD4,AQP11	4.86411	-0.0825262	0.293682	0.235817	-0.0741138	0.315082	0.715654	0.0509398	0.484961	0.95774
chr12:32895536-32897555	PKP2	PKP2,RPL35AP27,PKP2	4.58166	0.0844146	0.293679	0.235817	0.0254508	0.734531	0.830761	0.0289988	0.708628	0.965529
chr19:47369863-47370680	NA	DHX34,C5AR1,ZC3H4,C5AR2,CCDC9,NAPA	2.99625	0.134086	0.293676	0.235817	0.107109	0.338638	0.72571	-0.0644779	0.576578	0.96199
chr1:67735817-67736767	NA	GADD45A,RNU6-1031P	3.13972	-0.121217	0.293729	0.23584	0.0734511	0.520273	0.784944	-0.0282833	0.800258	0.971908
chr7:147910962-147911797	NA	NA	2.93089	-0.128718	0.293726	0.23584	0.00547134	0.963788	0.864578	0.140445	0.208038	0.932395
chr10:16770181-16771230	NA	NA	3.639	-0.0986443	0.29375	0.235849	0.0205292	0.82403	0.845878	0.0233497	0.778239	0.97067
chr8:67342398-67344235	ARFGEF1	ARFGEF1	5.60143	-0.0629359	0.293779	0.235865	-0.0683269	0.216476	0.664728	-0.0201131	0.716728	0.966467
chr7:90462983-90463677	CDK14	GTPBP10,CDK14,CDK14	3.74526	0.106247	0.29379	0.235867	0.166967	0.0842281	0.560386	0.08427	0.3133	0.942719
chr1:210373654-210374911	NA	RCOR3,SERTAD4-AS1,SERTAD4,ST13P19,HHAT,RNU5A-8P	4.57541	-0.0874381	0.293821	0.235884	-0.0394188	0.623254	0.809764	-0.00514146	0.945142	0.978278
chr4:122963118-122963852	NA	NA	3.60486	-0.108646	0.293912	0.23595	0.0409486	0.690622	0.824114	0.122406	0.173652	0.921043
chr7:39453145-39454256	NA	NA	2.70061	-0.159113	0.293957	0.235979	-0.188722	0.189294	0.64752	0.0730279	0.589556	0.962591
chr12:124868829-124869816	NA	DHX37,SCARB1	4.4743	-0.085885	0.293988	0.235989	0.0173717	0.823564	0.845849	0.0417408	0.574035	0.96199
chr3:186259456-186260201	NA	DGKG	3.04325	0.124394	0.29398	0.235989	0.0837347	0.483349	0.774935	-0.0993452	0.373477	0.948018
chr9:111462646-111463539	NA	NA	3.18935	-0.132874	0.29404	0.236023	-0.0503972	0.671692	0.820827	-0.168422	0.108014	0.914499
chr16:30896514-30897511	CTF1	MIR762HG,ZNF785,ZNF720,CTF1,ZNF747,ZNF629,ZNF689,GDPD3,BCL7C,CTF1	4.25581	0.0913915	0.294066	0.236037	0.105254	0.194579	0.651394	-0.0568867	0.471041	0.95774
chr3:193639556-193641125	NA	NA	4.27158	-0.0853951	0.294093	0.236051	0.0417131	0.582698	0.799626	-0.0584742	0.429568	0.951753
chr8:90272137-90273459	NA	NA	2.83657	0.140408	0.294122	0.236067	0.0453403	0.724422	0.828862	0.0971875	0.428068	0.951753
chr18:8704475-8706094	MTCL1	MTCL1,GACAT2,MTCL1	5.42795	-0.0663513	0.294134	0.236069	-0.000146229	0.997985	0.868535	-0.0937861	0.129502	0.915531
chr6:167391925-167393651	NA	NA	3.02002	0.125314	0.294143	0.236069	-0.0301164	0.806464	0.842798	0.246083	0.0302293	0.860062
chr1:205542887-205543949	NA	MFSD4A,RNU2-19P,CDK18,RNU6-418P,ELK4	3.79509	0.106883	0.294162	0.236077	-0.0254123	0.792519	0.840535	-0.0943816	0.285313	0.941414
chr18:57035237-57036365	NA	NA	2.75044	0.151026	0.294213	0.236103	0.106875	0.424733	0.757469	0.230391	0.119576	0.915381
chr2:201128908-201130020	NA	PPIL3,CFLAR,ORC2,CASP10,CLK1,CFLAR-AS1,FAM126B,CASP8,BZW1	3.99649	-0.099224	0.294206	0.236103	0.0810305	0.37057	0.737087	0.0399455	0.650057	0.962591
chr13:51818986-51819755	NA	DHRS12,WDFY2,INTS6,LINC00282	3.07034	0.127702	0.294254	0.236105	0.145212	0.244129	0.682133	0.124926	0.295015	0.941896
chr14:95255418-95255991	NA	SNHG10,CLMN,SCARNA13	2.96215	-0.134509	0.294256	0.236105	-0.172951	0.148543	0.622655	-0.0565393	0.589816	0.962591
chr2:111641610-111643443	NA	RPL34P8	3.67363	-0.0998201	0.29426	0.236105	0.0096992	0.91673	0.8588	-0.0562093	0.515378	0.958687
chr3:25898969-25900006	NA	NA	2.84179	-0.152347	0.294245	0.236105	0.24073	0.0950114	0.574043	-0.239607	0.0641254	0.890693
chr8:17026543-17028097	MICU3	MICU3,MICU3	3.80569	0.101166	0.294258	0.236105	0.120638	0.207827	0.65948	-0.0333459	0.704869	0.965347
chr11:118316547-118317430	NA	CD3G,CD3D,MPZL3,UBE4A,KMT2A,CD3E,HMBS,ARCN1,IFT46,TMEM25,TREHP1,DDX6	3.35687	0.114198	0.294271	0.236106	0.00157482	0.986651	0.867529	0.145745	0.140419	0.915531
chr17:35540089-35541561	SLFN12L	AP2B1,SLFN12L,CCL5,PEX12,SLFN5,TAF5LP1,GAS2L2,SLFN11,CCL14,RFFL,CCL23,SLFN12L	3.58523	0.109587	0.294282	0.236107	0.179457	0.0639729	0.525527	0.0407152	0.649388	0.962591
chr1:51750323-51751510	NA	OSBPL9,NRDC,MIR761,RNU6-877P	2.62839	0.140121	0.294322	0.236127	0.0993434	0.469774	0.770802	-0.0707538	0.530661	0.958959
chr19:17507736-17508432	PGLS	TMEM221,SMIM7,ANO8,PGLS,PGLS	4.00579	0.110181	0.294325	0.236127	0.0844994	0.395403	0.74712	0.1108	0.224029	0.933885
chr12:54413255-54413893	NA	GPR84,ZNF385A,PHC1P1,MAP3K12,GTSF1,ITGA5,NCKAP1L	3.5705	-0.110042	0.294417	0.236186	0.0539844	0.569895	0.797176	-0.152154	0.11303	0.914819
chr8:128250710-128252228	NA	RNU4-25P	5.22308	-0.0746463	0.294416	0.236186	-0.140549	0.0367527	0.469966	0.00221929	0.971384	0.978714
chr2:55985189-55985947	MIR217	MIR217,MIR216A,MIR217	2.86951	0.133824	0.294488	0.236221	0.154924	0.221413	0.666936	0.153416	0.183333	0.921206
chr20:25360425-25361662	NA	ABHD12,PYGB,NINL,ZNF337-AS1	3.39686	-0.117933	0.294479	0.236221	0.123734	0.249805	0.685584	-0.127512	0.20813	0.932395
chr4:4106825-4107909	NA	NA	3.76565	-0.101464	0.294497	0.236221	0.0445919	0.630573	0.8107	-0.102209	0.253072	0.939588
chr9:99039440-99040413	NA	TGFBR1,COL15A1	3.24556	-0.122118	0.294491	0.236221	0.115488	0.307995	0.712265	0.0819524	0.412787	0.94972
chr3:10844925-10846959	NA	SLC6A11	4.52065	0.0874419	0.294559	0.236263	-0.0835715	0.281345	0.699503	0.0934485	0.231848	0.934965
chr15:41256098-41257218	NA	NDUFAF1,EXD1,CHP1,OIP5,NUSAP1,RTF1,RPAP1	2.86194	0.143254	0.294572	0.236266	0.11355	0.369328	0.736801	0.208354	0.0648659	0.890693
chr5:132905904-132906949	NA	IRF1,LEAP2	2.92441	0.136953	0.294609	0.236289	0.0879284	0.496273	0.778984	-0.125498	0.264805	0.940587
chr2:30866270-30867576	NA	NA	3.89714	0.103326	0.294645	0.23631	-0.0479278	0.592581	0.801907	-0.0733288	0.413685	0.949863
chr1:199242003-199243947	NA	RPL23AP16	3.93448	0.0999692	0.29467	0.236323	0.00106466	0.990625	0.867715	0.014069	0.881825	0.975989
chr20:16533280-16533979	NA	KIF16B,SNRPB2	2.98497	-0.134774	0.294705	0.236332	-0.00746369	0.949805	0.863112	0.0930035	0.368589	0.948018
chr3:153591725-153592336	NA	NA	2.80464	-0.147378	0.294702	0.236332	0.0400385	0.769313	0.837621	-0.0349777	0.771158	0.969925
chr7:16753385-16755304	TSPAN13	TSPAN13,TSPAN13	4.58581	-0.0771062	0.294709	0.236332	-0.0314768	0.648334	0.815175	0.00909743	0.898706	0.977375
chr2:29006347-29007130	NA	FAM179A,PPP1CB	2.96653	0.135207	0.294855	0.236442	-0.139659	0.257735	0.687999	-0.124894	0.277541	0.941414
chr21:29403988-29404879	NA	NA	3.29074	0.118109	0.294872	0.236447	-0.0958469	0.350214	0.731427	0.148958	0.132829	0.915531
chr5:99004642-99005766	NA	CHD1,RGMB-AS1	2.85191	0.127431	0.294894	0.236458	0.106878	0.444569	0.76468	0.00841244	0.942607	0.978278
chr16:25126212-25127276	NA	LCMT1,SLC5A11,LCMT1-AS2	2.94232	0.140114	0.294941	0.236489	-0.0802749	0.532434	0.787687	0.0469433	0.706557	0.965362
chr8:23497958-23499029	NA	SLC25A37,NKX3-1,ENTPD4,LOXL2	3.03788	0.137077	0.294954	0.236491	0.0191398	0.879455	0.854097	0.0775914	0.532055	0.958959
chr11:65279718-65280500	NA	CDC42EP2,DPF2,SLC25A45,FRMD8,TIGD3,CAPN1,PGAM1P8,TM7SF2,VPS51,SPDYC,POLA2	2.42378	0.173443	0.295083	0.236587	-0.306014	0.046473	0.493133	0.184477	0.191395	0.926673
chr16:85306088-85306727	MIR5093	KLHL36,CRISPLD2,RN7SL381P,FAM92B,KIAA0513,MIR5093,MIR5093	3.10433	0.123813	0.295151	0.236635	0.0113542	0.914877	0.858684	-0.0615179	0.565678	0.96199
chr1:35800112-35800864	NA	ZMYM1,SFPQ,ZMYM4,RPL5P4,THRAP3,COL8A2,EVA1B,TMEM35B,TRAPPC3,AGO3,AGO4,CLSPN	3.09068	0.118285	0.295161	0.236635	-0.0763321	0.500467	0.7804	0.0746418	0.416324	0.950316
chr2:96664529-96665711	NA	ANKRD36B,CNNM4,LMAN2L,CNNM3,ARID5A,KANSL3,TMEM127	4.53795	-0.0831736	0.29518	0.236643	0.0349496	0.640625	0.812986	0.0522515	0.452656	0.955406
chr6:4035740-4036661	NA	NA	3.7079	0.101443	0.295212	0.236661	0.27044	0.00461179	0.318149	0.0699561	0.38764	0.948018
chr6:158559666-158560875	NA	TMEM181,DYNLT1,SYTL3	4.66609	-0.0759388	0.295238	0.236675	0.0281586	0.67123	0.820827	0.118364	0.0804756	0.903349
chr3:119600634-119601526	PLA1A	PLA1A	2.8369	0.156292	0.295269	0.236692	0.0830861	0.538266	0.789227	0.0420014	0.749899	0.968183
chr16:87388059-87388803	MAP1LC3B	FBXO31,TRM-CAT6-1,MAP1LC3B	5.13578	-0.0762234	0.295289	0.236701	0.035838	0.604363	0.804791	-0.0535966	0.421179	0.951031
chr2:36351679-36352311	CRIM1	RPL21P36,CRIM1	3.49282	-0.10958	0.295343	0.236737	0.0742172	0.494622	0.778334	-0.100408	0.26339	0.940587
chr3:117054546-117055800	NA	PTMAP8	3.31119	0.11554	0.295358	0.236742	0.358542	0.000871018	0.244571	0.336127	0.000856882	0.61886
chr1:59265931-59266982	NA	LINC01135,JUN,HSD52	3.21055	-0.119157	0.295371	0.236744	0.0996539	0.351365	0.731778	-0.0939051	0.335979	0.944239
chr10:103551510-103552084	NA	NEURL1,BORCS7	3.59416	-0.110841	0.295396	0.236749	-0.0251609	0.804006	0.842089	-0.151344	0.0965928	0.908698
chr13:46004261-46005459	NA	NA	2.80543	0.154647	0.295395	0.236749	0.00676187	0.962453	0.864446	-0.0284965	0.813419	0.972225
chr20:309461-310887	NA	NRSN2,ACTG1P3,NRSN2-AS1,DEFB129,ZCCHC3,SOX12,SLC52A3	4.02021	-0.105714	0.295404	0.236749	0.0432993	0.630529	0.8107	-0.020707	0.826993	0.972666
chr15:73601317-73602753	NA	NPTN,BBS4,ISLR,ADPGK,NPTN-IT1	3.29199	-0.118032	0.295437	0.236764	0.0923737	0.3819	0.741521	0.0678326	0.503499	0.958687
chr7:65895634-65896902	NA	VKORC1L1	3.04586	0.127774	0.295442	0.236764	-0.0214149	0.855694	0.850494	0.0695088	0.48873	0.957928
chr2:8298604-8299367	NA	ID2,ID2-AS1,LINC00298	4.42652	-0.0873257	0.295454	0.236767	-0.0936015	0.249582	0.685441	-0.0883026	0.239802	0.936937
chr6:26233639-26235255	HIST1H1D	ABT1,HMGN4,HIST1H3E,HIST1H2AE,HIST1H2APS4,HIST1H3G,HIST1H1D	3.98278	-0.0953414	0.295466	0.236769	0.0444814	0.594693	0.802535	-0.150182	0.0859047	0.906486
chr4:112522826-112524659	NA	RPL23AP94	3.89794	-0.100515	0.29552	0.236805	-0.0494437	0.580235	0.798756	-0.0897107	0.313302	0.942719
chr12:46926408-46927140	NA	NA	2.91774	-0.132978	0.295545	0.23681	0.127097	0.278674	0.698138	-0.128894	0.273543	0.941414
chr9:21104672-21105466	NA	HACD4,IFNWP4,IFNB1	2.76826	-0.132098	0.295544	0.23681	-0.0748641	0.560659	0.794447	0.0663513	0.57402	0.96199
chr1:166164899-166165704	FAM78B	FAM78B	2.81421	-0.139543	0.295559	0.236814	0.129174	0.296362	0.707881	-0.063408	0.590607	0.962591
chr10:22251242-22254015	LOC100130992	BMI1,COMMD3,MIR1915,CASC10,DNAJC1,LOC100130992	5.34643	-0.0673665	0.295635	0.236849	0.0697593	0.242674	0.681039	0.00953834	0.873497	0.974922
chr2:8576099-8577288	NA	LINC01814,ID2,ID2-AS1,LINC00299	3.3927	0.113773	0.295636	0.236849	-0.090286	0.40415	0.749783	0.0362911	0.717836	0.966617
chr6:36700419-36701711	RAB44	RAB44,GPR166P,RAB44	2.77502	0.153605	0.295639	0.236849	0.144871	0.294563	0.706635	-0.0668949	0.624483	0.962591
chr9:82580471-82581331	NA	NA	2.86875	0.120063	0.295617	0.236849	0.1997	0.0903398	0.569062	0.0521322	0.605927	0.962591
chr2:159225984-159226728	NA	WDSUB1,MIR6888	3.70782	-0.102824	0.295679	0.236874	0.193296	0.0402161	0.478613	-0.0890397	0.310719	0.942719
chr6:27126634-27127526	NA	ABT1,ZKSCAN8,HMGN4,ZNF391,ZNF204P,ZNF322,HNRNPA1P1,HIST1H4K,VN1R11P,VN1R13P,CD83P1,OR2B2,HIST1H2BPS2,HIST1H2APS4,RNU2-62P,VN1R10P,GUSBP2,BTN3A2,HIST1H3H,HIST1H2BL,POM121L6P,BTN2A2,LINC00240,HIST1H2AH,BTN3A1,BTN3A3,IQCB2P,HIST1H4I,HIST1H2AG	3.56761	-0.121077	0.295717	0.236896	0.179798	0.104246	0.582979	-0.00704295	0.943602	0.978278
chr1:169312083-169312654	NA	NME7,SCYL3,RN7SL333P,BLZF1	3.50023	-0.106337	0.295757	0.236921	-0.231105	0.0217949	0.429295	0.0108776	0.90439	0.977882
chr1:23726696-23728602	NA	FUCA1,HMGCL	3.87018	0.10065	0.296028	0.237101	-0.0362987	0.690349	0.824114	-0.13398	0.124535	0.915531
chr1:66648786-66649725	NA	TCTEX1D1	3.68173	-0.105966	0.296021	0.237101	-0.0930963	0.346761	0.729801	-0.0181282	0.842757	0.973904
chr12:56117861-56118660	ZC3H10	BAZ2A,ZC3H10,NEMP1,RNU6-343P,RPL41,CDK2,ANKRD52,RN7SL809P,RBMS2,ESYT1,SMARCC2,PHC1P1,NACA,PA2G4,STAT2,SUOX,MYL6B,ZC3H10	4.92662	0.0751265	0.296002	0.237101	-0.0323502	0.613156	0.807417	-0.0717742	0.287262	0.941414
chr7:130009074-130011063	NA	UBE2H,KLHDC10,ZC3HC1,NRF1	4.64146	0.0800124	0.296026	0.237101	0.0135989	0.851513	0.850236	0.054202	0.465814	0.957162
chr9:21817062-21817601	NA	UBA52P6,CDKN2B,TUBB8P1	3.37464	-0.109845	0.296025	0.237101	-0.0659796	0.559903	0.794288	-0.109035	0.248286	0.937804
chr2:138653846-138654922	NA	NA	2.92049	0.123128	0.29607	0.237127	0.103189	0.396274	0.747554	-0.234572	0.0437095	0.873831
chr21:46635033-46636286	PRMT2	S100B,MCM3AP,MCM3AP-AS1,DSTNP1,PRMT2,SPATC1L,LSS,YBEY,DIP2A,PRMT2	5.64581	0.0731154	0.296087	0.237134	-0.0755975	0.22019	0.666374	0.0994482	0.141756	0.915531
chr10:117216525-117217729	NA	SLC18A2	3.90814	-0.0962642	0.2961	0.237136	0.0441769	0.609715	0.806495	-0.0432788	0.632394	0.962591
chr3:13654882-13655716	LINC00620	LINC00620,TRSUP-CTA2-1,LINC00620	3.28017	0.121439	0.296109	0.237136	-0.137283	0.200353	0.655166	0.0072322	0.944429	0.978278
chr6:73566838-73567632	NA	SLC17A5,MTO1,EIF3EP1	3.22679	0.132219	0.296119	0.237138	0.127103	0.291992	0.704524	-0.14684	0.178859	0.921206
chr6:26295371-26296718	NA	HMGN4,HIST1H3E,ABT1,HIST1H2APS4,HIST1H3G,HIST1H2BH,HIST1H2BD,HIST1H1E,HIST1H2BE,LARP1P1,HIST1H4G,HIST1H2APS3,BTN1A1,HIST1H4H,BTN3A2	3.02197	0.128279	0.296138	0.237145	0.0545493	0.652089	0.815867	0.312692	0.00736697	0.816368
chr10:16909583-16911333	NA	VIM,CUBN	3.76178	-0.108666	0.29617	0.237163	-0.100078	0.328496	0.721765	-0.0396466	0.67443	0.964389
chr1:52706981-52708393	NA	ZYG11B,COA7,SCP2,NDUFS5P3	4.51406	-0.0860713	0.296207	0.237178	-0.103001	0.178164	0.640113	-0.0381765	0.601384	0.962591
chr15:80694251-80696811	NA	CEMIP,RNU6-380P	5.07536	0.0748773	0.296203	0.237178	0.053917	0.395913	0.747443	-0.037957	0.574928	0.96199
chr7:25894869-25895847	NA	MIR148A,NFE2L3	3.83732	0.0995381	0.296235	0.237193	-0.0174761	0.841099	0.848774	-0.0340197	0.688643	0.965095
chr18:63078334-63079636	NA	BCL2	3.13738	-0.122191	0.296321	0.237254	-0.0729043	0.532709	0.787869	-0.10022	0.328363	0.943789
chr11:92811238-92811891	NA	NA	3.11708	-0.115649	0.296358	0.23727	-0.147654	0.194471	0.651394	0.00855115	0.930122	0.978278
chr15:68791469-68792317	NA	ANP32A,CORO2B,PIAS1,MIR4312,CARSP1	3.10595	0.126626	0.29635	0.23727	0.0910002	0.442045	0.763892	-0.0469333	0.657319	0.962591
chr16:31873502-31875440	ZNF267	ZNF267,ARMC5,CLUHP3,ZNF267	4.97653	0.0726397	0.296371	0.237273	0.00605169	0.926227	0.8605	0.0420795	0.526398	0.958687
chr2:33394955-33396158	NA	NA	3.116	-0.133614	0.296439	0.237319	-0.0396472	0.74426	0.832197	-0.0294967	0.791448	0.971706
chr9:137129371-137130496	NA	UAP1L1,ARRDC1-AS1,DPP7,DPH7,PNPLA7,ANAPC2,NRARP,ABCA2,NDOR1,EHMT1	4.11691	0.0891957	0.296476	0.237342	0.0109717	0.890666	0.85545	0.0447314	0.580033	0.962056
chr1:116092422-116093454	NA	ATP1A1-AS1,MAB21L3,CD58,SLC22A15	2.92027	0.133996	0.296496	0.23735	-0.0581896	0.633001	0.811001	-0.0491874	0.664506	0.963131
chr1:158180627-158181487	CD1D	ELL2P1,CD1D	3.40771	0.11956	0.296519	0.237361	-0.0259092	0.797832	0.841487	0.100128	0.322302	0.943289
chr12:96176701-96177472	NA	LTA4H,ELK3,CFAP54	3.28828	0.110835	0.296537	0.237369	-0.0106356	0.924279	0.860118	0.041031	0.669876	0.963649
chr19:10870755-10872028	CARM1	ZNF441,RAVER1,ZNF491,PRKCSH,ZNF439,EIF3G,ZNF627,SWSAP1,SMARCA4,S1PR2,ELOF1,HNRNPA1P10,CARM1,PDE4A,CARM1	6.23574	0.068808	0.296567	0.237382	-0.0837207	0.153173	0.626163	0.0790835	0.239594	0.936937
chr6:106939545-106940367	NA	HMGN2P12,CD24	2.49889	-0.156234	0.296572	0.237382	0.119939	0.426638	0.757777	-0.0613413	0.682407	0.965095
chr2:131672445-131674570	NA	C2orf27A	4.92377	-0.0728824	0.296592	0.237383	-0.0535237	0.397086	0.747554	-0.0438083	0.531264	0.958959
chr7:121005964-121007692	NA	TSPAN12,CPED1,HMGN1P18	3.1509	-0.118106	0.296587	0.237383	0.116259	0.274477	0.696661	0.154563	0.170623	0.921043
chr10:11162878-11163682	NA	CELF2,CELF2-AS2	4.01877	-0.0912895	0.296679	0.237437	-0.0863506	0.300722	0.70936	-0.00646517	0.934115	0.978278
chr11:105069943-105072599	CASP1P2	CARD17,CASP1P2,CASP1,CASP1P2	4.12508	-0.0894956	0.296687	0.237437	-0.0775474	0.326197	0.72053	0.0454422	0.562378	0.961934
chr9:113148799-113149635	SLC31A2	FKBP15,SLC31A2,SLC31A2	3.48542	0.121842	0.296678	0.237437	0.0143928	0.895798	0.856319	-0.0616265	0.53877	0.959553
chr14:50516015-50517554	NA	NA	2.8843	0.145379	0.296726	0.237458	-0.12143	0.31302	0.714522	0.0335532	0.773083	0.970133
chr20:46362901-46364724	SLC35C2	CD40,NCOA5,PCIF1,TP53RK,SLC12A5,ELMO2,ZNF335,SLC35C2,SLC35C2	4.93611	0.0775516	0.296732	0.237458	-0.0507216	0.448059	0.765508	0.0951524	0.173482	0.921043
chr8:79828344-79829423	NA	HEY1,RNU7-85P,LINC01607	3.04326	0.132918	0.296766	0.237478	0.0584493	0.639469	0.812776	-0.0724206	0.487456	0.957928
chr17:42387330-42389084	STAT3	KAT2A,HSD17B1,PTRF,NBR1,STAT3,P3H4,RNU7-97P,MIR5010,ATP6V0A1,CCR10,NBR2,TUBG2,AOC4P,STAT3	6.04713	0.0608828	0.296798	0.237496	-0.0732896	0.162597	0.633176	0.00418439	0.941307	0.978278
chr1:231831975-231832784	NA	DISC1,DISC2	2.82866	-0.134246	0.29694	0.237602	-0.0877074	0.458988	0.76802	-0.00560358	0.957649	0.978302
chr10:102467600-102469013	NA	MFSD13A,MIR146B,CUEDC2,SUFU,NFKB2,RNU6-43P,PSD,FBXL15,ELOVL3,RPARP-AS1	3.17722	0.132196	0.296965	0.237615	0.0750106	0.514892	0.783159	0.248062	0.0259291	0.843013
chr11:121328533-121329501	NA	NA	2.65438	0.151346	0.297026	0.237656	0.134458	0.305265	0.711314	-0.165303	0.212539	0.932395
chr6:117919722-117920540	NA	GOPC,SLC35F1,RPL29P4	2.693	0.14611	0.297098	0.237707	0.175038	0.203639	0.657105	-0.223666	0.0784056	0.901558
chr15:69073995-69074809	EWSAT1	EWSAT1,EWSAT1	2.94491	-0.140081	0.297109	0.237708	-0.0520566	0.667112	0.820087	0.049032	0.667751	0.963442
chr20:35277573-35278404	MMP24OS	EIF6,MMP24-AS1,FAM83C,MMP24OS	4.92307	0.0687701	0.297149	0.237725	-0.0811525	0.179696	0.641982	0.0216163	0.733933	0.967807
chr9:34637302-34638216	SIGMAR1	GALT,PIGO,SIGMAR1,ARID3C,SIGMAR1	5.11362	-0.0699916	0.297141	0.237725	-0.0105316	0.863337	0.85232	-0.0631885	0.307923	0.942719
chr1:108559679-108562081	FAM102B	RPL17P7,SLC25A24P2,RPS27P6,PRPF38B,FAM102B,SLC25A24,HENMT1,FAM102B	5.61271	-0.0615218	0.297206	0.237763	-0.00895198	0.86679	0.852748	0.0635368	0.238066	0.936937
chr2:144143507-144144269	NA	NA	3.01506	-0.126853	0.297233	0.23777	0.00799259	0.944155	0.862351	-0.0685802	0.509429	0.958687
chr2:218297277-218298443	TMBIM1	SLC11A1,RNF25,CNOT9,CTDSP1,MIR26B,STK36,AAMP,ARPC2,TMBIM1,PNKD,CATIP-AS1,GPBAR1,USP37,CXCR2,ZNF142,MIR6513,TMBIM1	3.80264	0.109405	0.297242	0.23777	0.101553	0.260776	0.690289	0.12629	0.155948	0.919871
chr4:168831014-168832847	NA	NA	4.3808	-0.0866999	0.297226	0.23777	0.0592638	0.440398	0.762911	0.018147	0.82184	0.972455
chr16:24747670-24748759	NA	SLC5A11,SCML2P2,LINC01567	3.10859	-0.116756	0.297269	0.237784	-0.0971404	0.363458	0.73417	0.0657451	0.482127	0.95774
chr8:105277769-105278792	NA	RPL17P32	2.56863	0.152446	0.297278	0.237784	0.011434	0.931554	0.860736	-0.0170598	0.896323	0.977375
chr3:127307158-127308162	NA	RNU6-1047P	3.65356	0.105262	0.29729	0.237786	-0.00673308	0.944832	0.862407	-0.131198	0.145062	0.917925
chr11:68838565-68840017	CPT1A	IGHMBP2,MRPL21,CPT1A,CPT1A	4.44567	0.0915863	0.297303	0.237789	-0.000160949	0.998347	0.868685	0.055979	0.488132	0.957928
chr19:11821423-11823452	NA	ZNF440,ZNF491,VN2R13P	3.63357	0.127696	0.297321	0.237789	-0.0739975	0.497277	0.779371	0.107175	0.288719	0.941414
chr3:191190776-191191979	NA	NA	3.05689	0.132648	0.29732	0.237789	0.105735	0.411834	0.753072	0.224603	0.0578775	0.890693
chr3:59817784-59819122	NA	NA	3.3509	-0.115784	0.297347	0.237802	0.0175601	0.863772	0.852342	0.106981	0.277471	0.941414
chr11:414639-415419	SIGIRR	RNH1,SIGIRR,SIGIRR	3.34655	0.116239	0.297425	0.237836	0.0234015	0.826333	0.84633	0.037463	0.713548	0.965928
chr16:3400615-3401494	ZSCAN32	ZNF263,ZNF597,CREBBP,ZNF174,CLUAP1,VASN,ZNF213-AS1,ERVK13-1,NAA60,ZNF75A,TIGD7,ZNF200,MTRNR2L4,OR2C1,MTND1P8,TRAP1,ZSCAN32	5.35499	-0.0664132	0.297407	0.237836	-0.113915	0.0535156	0.506068	-0.0391454	0.518971	0.958687
chr19:16471285-16472510	EPS15L1	C19orf44,TMEM38A,EPS15L1,EPS15L1	5.09175	0.0783067	0.297427	0.237836	-0.0310903	0.641659	0.813333	0.0484005	0.509412	0.958687
chr19:9818612-9819817	NA	ZNF561,EIF3G	6.7533	0.0593848	0.297412	0.237836	-0.115958	0.0268339	0.443312	0.0673666	0.245715	0.93717
chr16:87042845-87044161	NA	NA	2.9904	0.131035	0.297466	0.237853	0.0578776	0.620762	0.809369	0.15871	0.161282	0.919922
chr2:110993419-110994742	NA	BCL2L11,ACOXL-AS1	3.02484	0.136794	0.297466	0.237853	-0.0328051	0.785564	0.839691	0.228619	0.0554972	0.890423
chr1:55420752-55421739	NA	RNU6-830P	3.12264	0.129393	0.297496	0.237854	0.234228	0.0285553	0.446246	-0.111121	0.279133	0.941414
chr2:151238726-151239963	NA	RBM43	3.10308	0.123075	0.297495	0.237854	-0.0214347	0.857109	0.85081	-0.16793	0.116672	0.914943
chr5:40078686-40079714	NA	NA	3.0527	-0.131494	0.297492	0.237854	-0.156411	0.213403	0.663901	-0.00890624	0.931616	0.978278
chr7:134602710-134603676	NA	WDR91,BPGM	2.88906	-0.126091	0.297551	0.237891	-0.0246505	0.839836	0.848774	0.0545296	0.641077	0.962591
chr5:157463527-157464979	FNDC9	NIPAL4,FNDC9,THG1L,ADAM19,HAVCR2,FNDC9	3.59037	0.104792	0.297638	0.237954	0.143832	0.127515	0.605517	0.109817	0.260371	0.940552
chr14:64401747-64403349	NA	NA	3.10374	0.117614	0.297658	0.237956	-0.0410879	0.711546	0.82703	-0.00418125	0.967979	0.978714
chr9:89604665-89606584	GADD45G	GADD45G,SHC3,GADD45G	5.7369	0.0612481	0.297659	0.237956	-0.0302496	0.571935	0.797635	0.0245507	0.668382	0.963495
chr17:28749970-28750519	NA	PROCA1,TRAF4	2.82376	0.133087	0.297669	0.237956	-0.03739	0.739998	0.831943	0.0356017	0.749804	0.968183
chr4:148089201-148090222	NA	NA	2.45856	0.167618	0.297782	0.238024	-0.0362936	0.796068	0.841193	0.155149	0.30446	0.942719
chr5:68041326-68042565	NA	PIK3R1	3.57838	-0.101506	0.29777	0.238024	0.124741	0.180892	0.642275	-0.0155005	0.860374	0.974168
chr8:58647348-58648574	NA	RPS26P7,NSMAF	3.23579	0.132483	0.297773	0.238024	0.114247	0.396678	0.747554	-0.0613018	0.587517	0.962591
chr1:28668326-28670218	GMEB1	GMEB1,PHACTR4,GMEB1	4.98401	0.0773521	0.297825	0.238044	-0.0553205	0.397159	0.747586	0.0843694	0.243334	0.93717
chr1:84430386-84431047	NA	NA	3.55379	-0.110593	0.297825	0.238044	-0.070247	0.501658	0.7804	-0.185323	0.0321067	0.860761
chr20:1965033-1965968	NA	ZNF343,SIRPA,SIRPB2,PDYN	2.5677	0.157127	0.297934	0.238123	0.000538971	0.996627	0.868493	-0.0270839	0.828183	0.972666
chr6:148648478-148650014	NA	SNRPEP6,UST-AS1,RPSAP40	3.15667	0.125272	0.297943	0.238123	0.175047	0.137322	0.611984	-0.0244876	0.823105	0.972455
chr8:115218262-115219381	NA	TRPS1	2.90478	0.122321	0.297958	0.238128	0.107246	0.356115	0.733277	-0.0142094	0.907284	0.978107
chr14:101861308-101862771	NA	NA	3.58322	0.118182	0.29799	0.238145	0.134732	0.179281	0.641526	-0.0966163	0.295311	0.941896
chr16:24525011-24525940	NA	RBBP6,PALB2,DCTN5,LCMT1-AS2	2.99526	0.138217	0.297998	0.238145	0.288509	0.0306978	0.451808	0.0657855	0.552718	0.961265
chr2:97127723-97128860	NA	NA	2.73495	-0.137586	0.298068	0.238186	-0.0168544	0.89326	0.855998	0.256163	0.00975332	0.821487
chr6:28212111-28213322	NA	ZKSCAN8,ZKSCAN3,ZNF603P,ZKSCAN4,ZSCAN9,ZSCAN31,NKAPL,ZNF311,ZSCAN23,PGBD1,ZSCAN16,ZSCAN12,ZNF165,ZNF192P2	3.27847	0.112889	0.298062	0.238186	0.0890252	0.406894	0.751185	0.122887	0.228799	0.933885
chr3:98188355-98189009	NA	NA	3.03167	-0.125071	0.298085	0.238192	0.191759	0.0994936	0.577292	-0.0148868	0.89682	0.977375
chr13:98279627-98280424	NA	NA	2.77452	0.14468	0.298094	0.238192	-0.136558	0.321503	0.71827	-0.0499823	0.701411	0.965347
chr7:140672063-140673695	ADCK2	ADCK2,BRAF,KDM7A,DENND2A,NDUFB2,ADCK2	5.31062	-0.0668461	0.298114	0.238201	-0.0440713	0.462971	0.768964	0.0211018	0.726471	0.967807
chr4:139734214-139736795	NA	SCOC,MAML3,RN7SKP253	5.1805	-0.0693222	0.298127	0.238204	-0.00271833	0.965334	0.864644	-0.0976447	0.122519	0.915531
chr4:171812441-171813938	GALNTL6	GALNTL6	3.5645	0.105812	0.298145	0.238211	0.0171531	0.857697	0.850925	0.0210018	0.839269	0.973543
chr13:35512316-35513049	NA	NA	3.06531	-0.133087	0.298196	0.238244	0.0351231	0.788923	0.840229	0.00418936	0.968898	0.978714
chr3:172522684-172523915	TNFSF10	TNFSF10,LINC02068,TNFSF10	4.00305	0.0886667	0.298264	0.238286	-0.0967226	0.246365	0.68332	-0.0725285	0.365861	0.948018
chr5:14937147-14937788	NA	FAM105A,SEPHS2P1	3.24664	-0.127366	0.298267	0.238286	-0.0871575	0.435993	0.761364	0.0350211	0.733083	0.967807
chr20:25548407-25549586	NA	ABHD12,ZNF337,RNU6ATAC17P,NANP,ZNF337-AS1,FAM182B	3.44926	0.120883	0.298294	0.238293	0.076236	0.477444	0.773303	-0.0379208	0.748434	0.968073
chr7:928519-929100	NA	ADAP1,CYP2W1,ZFAND2A,COX19	4.04509	-0.0942778	0.298287	0.238293	-0.107266	0.216457	0.664728	-0.061044	0.444871	0.953572
chr2:47288779-47289387	NA	NA	2.76499	-0.135878	0.298386	0.238344	0.0947599	0.448559	0.765684	0.0513761	0.601444	0.962591
chr7:76605906-76606521	NA	ZP3,UPK3B	2.95371	-0.131779	0.298385	0.238344	-0.0184551	0.872844	0.85323	-0.0624469	0.529114	0.958903
chr8:116161472-116162500	NA	NA	2.84019	0.146449	0.298382	0.238344	-0.122298	0.333944	0.7243	0.023254	0.842931	0.973904
chr17:7237633-7238336	PHF23	DVL2,CNTROB,SNORD10,SNORA48,KIAA0753,ELP5,SENP3,MIR6883,NEURL4,ZBTB4,KCTD11,MIR324,YBX2,CYB5D1,CLDN7,NLGN2,SPEM1,MIR497HG,HES7,SCARNA21,VAMP2,GABARAP,SLC2A4,PHF23,PHF23	4.02584	0.109696	0.29842	0.238358	0.0623746	0.50134	0.7804	-0.111702	0.269287	0.940719
chr3:30492261-30494409	NA	LINC01985	3.71956	-0.10213	0.298422	0.238358	0.130726	0.169978	0.636584	0.0309275	0.724151	0.967807
chr5:137888820-137889754	PKD2L2	CDC23,HNRNPA0,KDM3B,PKD2L2,PKD2L2	4.34117	-0.0852956	0.298467	0.238387	-0.114643	0.138195	0.612659	-0.062075	0.401253	0.948018
chr1:42766543-42767460	P3H1	SVBP,PPIH,SZT2,P3H1,ZNF691,P3H1	6.2143	-0.0622536	0.298508	0.238392	-0.131467	0.0158449	0.400288	0.000885345	0.987418	0.979116
chr10:98460650-98461433	NA	MIR1287,PYROXD2,LOXL4,HPS1,HPSE2	3.34781	0.112037	0.298511	0.238392	0.21128	0.0481035	0.49522	-0.0183676	0.846773	0.973904
chr14:85530893-85532583	FLRT2	FLRT2,FLRT2	4.147	0.088106	0.29849	0.238392	0.0562252	0.48132	0.774594	0.155982	0.0616515	0.890693
chr22:30605490-30607482	TCN2	TCN2,OSM,SLC35E4,SEC14L6,SMTN,DUSP18,TBC1D10A,CCDC157,SF3A1,PES1,TCN2	4.34342	0.09001	0.298507	0.238392	0.0508384	0.526465	0.786738	0.0332185	0.680334	0.965095
chr6:35299521-35300405	DEF6	DEF6,ZNF76,RPL10A,RPS10,TAF11,PPARD,ANKS1A,DEF6	3.20733	-0.117432	0.298525	0.238396	0.0862579	0.422392	0.756868	0.0934845	0.380195	0.948018
chr19:6866586-6867282	NA	ADGRE1	2.77786	0.158267	0.298556	0.238413	0.0937922	0.469897	0.770802	0.0741473	0.544048	0.960125
chr3:196111753-196112388	NA	TFRC,RNU7-18P,MUC4,SDHAP1,LINC00969,LINC00885	2.71063	-0.134802	0.298566	0.238414	0.0866235	0.505234	0.78097	-0.0792358	0.448509	0.955
chr16:69530385-69531109	NA	SF3B3,NPIPB14P,NONOP1,CHTF8,PDXDC2P,PDPR,NFAT5,MIR1538,TERF2,EXOSC6,CYB5B,NIP7,CLEC18A,WWP2	3.75601	0.0956328	0.298584	0.238421	-0.0934642	0.263178	0.691551	0.057983	0.490364	0.958413
chr2:79512280-79513269	NA	RNU6-561P,CTNNA2	3.04508	0.122459	0.298594	0.238422	0.292098	0.0150367	0.397872	-0.0963354	0.39923	0.948018
chr17:33802410-33803714	NA	NA	2.91851	0.138234	0.298662	0.238461	-0.0326462	0.811762	0.844246	0.0384485	0.742243	0.967997
chr8:28701074-28702122	EXTL3-AS1	EXTL3-AS1,EXTL3,INTS9,KIF13B,EXTL3-AS1	5.1809	-0.0723463	0.298655	0.238461	-0.0436601	0.494105	0.778142	0.118715	0.0672579	0.890693
chr9:116504769-116505940	ASTN2-AS1	ASTN2-AS1	3.67047	-0.108707	0.298672	0.238461	-0.00679264	0.94753	0.862752	0.00834528	0.930084	0.978278
chr15:101641043-101642639	NA	TM2D3,TARSL2,SNRPA1,SELENOS,RNU6-807P	4.05251	-0.101215	0.298733	0.23849	-0.0922974	0.328842	0.722062	-0.0549661	0.521244	0.958687
chr15:69413760-69415078	KIF23	PAQR5,KIF23,KIF23	4.55014	0.0791256	0.298739	0.23849	-0.103607	0.140863	0.615377	0.00804798	0.907541	0.978107
chr16:74094445-74095057	NA	NA	3.28476	-0.119724	0.29872	0.23849	0.0424989	0.717235	0.828187	0.111883	0.26648	0.940587
chr17:143708-144332	NA	NA	2.73061	0.149017	0.298754	0.23849	-0.232035	0.0730924	0.541277	-0.055804	0.673269	0.96415
chr8:97627102-97628515	NA	MTDH	3.74105	0.102842	0.298746	0.23849	0.0112942	0.905018	0.85694	-0.107983	0.21639	0.933186
chr10:80487597-80488240	NA	TSPAN14,FAM213A,DYDC1,DYDC2,ANXA11	3.58705	0.0925332	0.298795	0.238512	0.114217	0.220262	0.666374	-0.0272701	0.746762	0.967997
chr3:125154648-125156041	MIR5092	SLC12A8,MIR5092	4.12972	0.0926089	0.298818	0.238512	-0.0415958	0.622252	0.809571	0.0806259	0.319936	0.943033
chr5:134039391-134040142	NA	C5orf66,SEC24A	3.4673	-0.115933	0.298818	0.238512	0.0308239	0.751669	0.833706	-0.151122	0.11874	0.915381
chr9:111937159-111938501	NA	RNU6-710P,RNU6-1013P,GNG10,KIAA1958,C9orf84,PTBP3,SUSD1,DNAJC25,HSDL2,MIR4668	4.05881	-0.0934834	0.298819	0.238512	0.0778971	0.357219	0.733717	0.0923788	0.248948	0.937881
chr18:48676040-48677143	NA	CTIF,DYM,MIR4743	3.28346	0.113724	0.298838	0.23852	0.0817639	0.425686	0.757511	0.0641783	0.524285	0.958687
chr19:58150245-58151105	ZNF329	ZIK1,ZSCAN18,ZNF549,VN2R19P,ZNF329,ZNF587,ZNF329	3.57884	-0.113988	0.29886	0.23853	0.0887682	0.371734	0.737503	-0.00603706	0.952129	0.978302
chr2:156435699-156437959	GPD2	GPD2,NR4A2,GPD2	6.33385	-0.0592132	0.298878	0.238537	-0.0626004	0.235816	0.676565	0.0276828	0.600077	0.962591
chr3:132292610-132293724	NA	NA	3.01882	0.126179	0.298904	0.238543	-0.129129	0.28215	0.699987	-0.0772368	0.474418	0.95774
chr5:50501436-50502055	NA	EMB	3.23743	-0.119192	0.298903	0.238543	-0.159334	0.174995	0.637835	-0.115771	0.215326	0.932712
chr17:78915780-78916907	NA	USP36,CANT1,CYTH1	3.84434	0.0955509	0.298923	0.238548	0.13928	0.0992388	0.577292	0.134586	0.114061	0.914943
chr5:611566-612831	CEP72	CEP72,EXOC3,SDHAP3,CEP72	4.81361	0.0830035	0.298929	0.238548	0.0797578	0.276187	0.697053	0.02092	0.787802	0.971315
chr16:50806013-50806923	LINC02168	BRD7,LINC02168	3.87671	-0.101112	0.298938	0.238548	0.00589816	0.948412	0.862873	0.0776548	0.388011	0.948018
chr19:14613605-14614667	NA	ADGRE3,ZNF333,ADGRE5,PKN1,PRKACA,ITGB1P1,RN7SL842P	3.31245	0.124959	0.29895	0.23855	0.0690096	0.53147	0.787617	-0.00906023	0.927419	0.978278
chr12:70052455-70053489	NA	FRS2,KCNMB4,CNOT2	3.47021	0.114547	0.298962	0.238553	-0.107334	0.294043	0.706115	-0.0283334	0.761399	0.969051
chr18:75696042-75696892	NA	NA	2.78307	0.138712	0.299037	0.238605	0.214703	0.114816	0.595087	-0.135413	0.261186	0.940557
chr10:61896716-61897999	ARID5B	ARID5B,ARID5B	4.08512	-0.0970964	0.29906	0.238616	0.00293797	0.972397	0.86542	-0.0566509	0.494262	0.958687
chr1:222266213-222267229	NA	QRSL1P2	2.54617	0.168737	0.299119	0.238655	-0.11591	0.419707	0.756191	0.0536007	0.730133	0.967807
chr2:223532337-223533413	NA	NA	2.75767	-0.156678	0.299146	0.238658	0.229894	0.0975245	0.575642	0.0188992	0.885639	0.976448
chr2:37394202-37395012	NA	NA	3.42082	-0.119418	0.29915	0.238658	0.136674	0.236087	0.676792	-0.0276806	0.779132	0.970774
chr3:194098285-194100044	NA	HES1,CPN2	3.14711	0.131376	0.29914	0.238658	0.115065	0.33693	0.724986	0.0302357	0.792411	0.971736
chr21:31201002-31202027	NA	NA	3.97452	-0.091945	0.299175	0.23867	0.0364596	0.669321	0.820547	-0.065186	0.402351	0.948018
chr17:76353139-76354339	NA	PRPSAP1,CASKIN2,QRICH2,SPHK1,EXOC7,UNK,UBE2O,AANAT,TRIM47	4.74968	0.0823525	0.299211	0.238692	0.0273274	0.697778	0.825264	0.0261848	0.7186	0.966815
chr12:62785891-62786590	NA	LINC01465,MIRLET7I,DPY19L2	2.82214	0.146898	0.299247	0.238713	-0.101704	0.420027	0.756238	-0.0304891	0.798638	0.971867
chr6:52651516-52652498	NA	EFHC1,TRAM2-AS1,TRAM2	3.15372	-0.135684	0.299263	0.238719	-0.097323	0.436471	0.761553	-0.089324	0.457014	0.955912
chr12:111393647-111394274	NA	MAPKAPK5,HSPA8P14,ALDH2,ADAM1A,SH2B3	3.79841	-0.105576	0.299297	0.238738	-0.180586	0.0372763	0.471713	-0.0294586	0.719117	0.966815
chr9:69324704-69326049	FAM189A2	FAM189A2,FAM189A2	4.2184	-0.0942622	0.299316	0.238746	-0.0357495	0.674217	0.821504	-0.0916518	0.239477	0.936937
chr18:63676609-63678303	NA	SERPINB11,SERPINB3	3.27102	-0.117396	0.299343	0.23876	0.0208079	0.838378	0.848648	-0.139742	0.180057	0.921206
chr10:103554375-103555435	NA	ARL3	3.29884	0.123892	0.29936	0.238766	0.121325	0.310327	0.712649	0.0892381	0.454077	0.955406
chr14:22797578-22798939	NA	PABPN1,OXA1L,SLC7A7,MRPL52,MMP14,LRP10,REM2,CDH24	3.27584	0.122037	0.299408	0.238793	-0.0871309	0.425755	0.757511	-0.0108339	0.916067	0.978107
chr7:1043874-1045077	GPR146	ZFAND2A,MIR339,CYP2W1,COX19,C7orf50,MAFK,GPER1,GPR146,GPR146	5.27366	0.0686037	0.299412	0.238793	-0.0444319	0.453023	0.766659	-0.02424	0.702029	0.965347
chr1:230753688-230754366	NA	CAPN9,AGT,COG2	2.78339	0.143948	0.299468	0.238823	0.173201	0.217694	0.66502	-0.106376	0.414216	0.949863
chr2:85498943-85501794	NA	USP39,TMEM150A,TCF7L1,MAT2A,SNORD94,RNU7-64P,RN7SL251P,CAPG,C2orf68,SH2D6,ATOH8,ELMOD3,RETSAT,VAMP8,VAMP5,GGCX,RPSAP22	4.54458	0.0774538	0.299465	0.238823	-0.0975213	0.180059	0.641982	-0.0771019	0.28372	0.941414
chr7:28112644-28113390	NA	JAZF1-AS1,RNU6-979P	3.20887	-0.113691	0.299526	0.238862	-0.225937	0.0412731	0.482291	-0.137747	0.139556	0.915531
chr1:93703694-93704571	NA	TRR-TCT1-1,DNTTIP2,CCDC18-AS1,DR1,FAM69A,BCAR3,GCLM	4.05731	-0.0945628	0.299536	0.238862	-0.0403991	0.656461	0.817183	-0.0750519	0.33773	0.944239
chr19:14689464-14690313	ZNF333	ZNF333,NDUFB7,ADGRE3,ZNF333	5.15209	0.0793325	0.299589	0.238895	-0.0765512	0.258723	0.688722	0.0943735	0.208897	0.932395
chr6:125300960-125302190	HDDC2	HDDC2,HDDC2	4.87436	-0.0784501	0.299596	0.238895	-0.0988978	0.162727	0.633255	0.00606734	0.931133	0.978278
chr14:53174582-53176558	NA	NA	3.79596	0.0971036	0.299649	0.23893	-0.0554242	0.537668	0.789076	0.103174	0.215661	0.932879
chr1:25922492-25923591	NA	MTFR1L,EXTL1,STMN1,MIR3917	3.60634	0.112978	0.299669	0.238938	0.16317	0.0954616	0.574496	-0.0948001	0.317694	0.943033
chr17:78313819-78314598	NA	SOCS3,PGS1,CYTH1	2.93586	0.147352	0.299709	0.238956	0.00161364	0.989265	0.867715	0.220857	0.0723697	0.894116
chr2:152025541-152026341	NA	STAM2,CACNB4	3.80823	-0.0996162	0.299706	0.238956	-0.042326	0.652214	0.815867	0.0485624	0.565675	0.96199
chr11:110493110-110493834	NA	FDX1,ZC3H12C,RDX	3.15839	-0.121997	0.299745	0.23897	0.114677	0.320709	0.718051	0.182995	0.0467089	0.873831
chr17:73141362-73142066	NA	NA	3.06696	0.12328	0.29974	0.23897	0.0442187	0.70982	0.82703	-0.0233356	0.817971	0.972273
chr1:108048514-108051329	NA	VAV3,VAV3-AS1	4.88337	-0.078279	0.299808	0.239002	-0.0129933	0.853053	0.850268	-0.0463433	0.503704	0.958687
chr1:226701922-226703885	NA	ITPKB	4.71759	0.0788741	0.29981	0.239002	-0.0469818	0.500628	0.7804	0.0974547	0.166953	0.921043
chr1:58162771-58163478	NA	NA	2.98892	-0.137352	0.299827	0.239002	-0.0553232	0.653362	0.816218	-0.1994	0.104012	0.914081
chr14:103931325-103932001	TDRD9	TDRD9,C14orf2,RD3L,TDRD9	3.00661	0.129389	0.299833	0.239002	0.170572	0.157169	0.629512	0.110225	0.289599	0.941414
chr19:35775140-35775891	ARHGAP33	U2AF1L4,RBM42,ZNF792,ZNF850,ZNF146,UPK1A,ARHGAP33,LINC01529,ARHGAP33	4.61607	0.0857364	0.299819	0.239002	-0.042853	0.572531	0.797635	0.0266319	0.743036	0.967997
chr9:132367563-132368303	NA	NA	2.84955	-0.147213	0.299851	0.23901	0.096794	0.46074	0.768461	0.0432008	0.698728	0.965231
chr10:124144952-124145881	NA	CHST15	4.18468	-0.0927084	0.299888	0.239028	-0.0145011	0.865801	0.852658	-0.0524062	0.508282	0.958687
chr8:70614659-70615490	NA	XKR9,LACTB2,RN7SKP29,LACTB2-AS1,RN7SL19P	3.46252	-0.116271	0.299892	0.239028	-0.0110334	0.921069	0.859656	-0.196717	0.0481472	0.87522
chr16:46554155-46554892	NA	RNU6-845P	3.14972	0.13442	0.299968	0.239076	0.225029	0.0636168	0.524588	0.149307	0.204759	0.932395
chr19:2818083-2819410	ZNF554	ZNF554,CACTIN,CACTIN-AS1,ZNF77,SF3A2,THOP1,ZNF556,ZNF57,SLC39A3,ZNF554	2.19415	0.18082	0.299971	0.239076	0.00558475	0.965851	0.864661	0.101592	0.487209	0.957911
chr6:149728064-149729042	NA	NUP43,KATNA1,LATS1,PCMT1	2.8938	-0.138065	0.299983	0.239078	0.0494452	0.698875	0.82537	-0.0449708	0.700701	0.965284
chr6:13285491-13287154	NA	NA	3.26049	0.124103	0.299993	0.239078	0.16081	0.149663	0.623858	-0.0190908	0.861783	0.974168
chr15:59349763-59350599	NA	MYO1E,BNIP2,RNF111,RNU6-212P	3.37802	-0.117163	0.300002	0.239078	-0.0896448	0.397629	0.747736	0.0967109	0.310986	0.942719
chr1:228486455-228487810	RNF187	CICP26,PRSS38,DUSP5P1,HIST3H3,RNF187,GJC2,RNF187	5.66898	0.0635782	0.300125	0.239109	0.037837	0.521811	0.78531	0.0876089	0.121558	0.915531
chr10:32985619-32986476	NA	EPC1,CCDC7,ITGB1	3.617	-0.119213	0.300105	0.239109	0.0247059	0.830751	0.84733	-0.139559	0.13519	0.915531
chr14:92846254-92846962	NA	TMEM251,CHGA,UNC79,RIN3,CPSF2,MOAP1,BTBD7,GON7,GOLGA5	4.78107	-0.0829612	0.300124	0.239109	-0.0899686	0.219591	0.66611	-0.066085	0.34308	0.944651
chr15:44811298-44813884	NA	NA	3.97904	0.0963306	0.300125	0.239109	0.0688328	0.432558	0.760337	-0.0341918	0.694263	0.965095
chr16:67430513-67431831	HSD11B2	ATP6V0D1,PRMT7,HSD11B2,LRRC36,KIAA0895L,ZDHHC1,HSD11B2	4.33802	0.0918598	0.300134	0.239109	-5.14861e-05	0.999469	0.868722	0.0935483	0.261644	0.940557
chr2:26000174-26000971	NA	RAB10,RNU6-942P,GAREM2,TRMT112P6	3.66008	0.108504	0.300126	0.239109	-0.0126435	0.894384	0.856173	-0.0259145	0.776342	0.970311
chr2:84924034-84924593	NA	C2orf68,USP39,KCMF1,RPS2P17	3.46216	0.113212	0.3001	0.239109	-0.0561354	0.615543	0.808058	-0.0406828	0.665194	0.963131
chr4:61604649-61606740	NA	NA	3.79773	-0.100763	0.300102	0.239109	0.139663	0.126161	0.604125	-0.134716	0.117949	0.915381
chr9:114155167-114155843	COL27A1	COL27A1,CDC26,COL27A1	2.97767	0.125631	0.300065	0.239109	0.0370119	0.739859	0.831943	-0.105735	0.343026	0.944651
chr9:16385889-16386602	NA	NA	3.01173	-0.130063	0.300074	0.239109	-0.161972	0.209977	0.661348	-0.250799	0.0217151	0.842907
chr5:55868747-55869392	NA	NA	3.11481	-0.109605	0.300178	0.239137	-0.00259767	0.981452	0.866909	0.0261979	0.780649	0.971011
chr13:28621417-28622816	NA	POMP,EIF4A1P7	4.07672	-0.0936789	0.300212	0.239157	0.0303226	0.718813	0.828187	0.0541045	0.504216	0.958687
chr1:78475799-78476777	NA	NA	2.57634	0.159196	0.300225	0.239159	0.211781	0.128712	0.605671	-0.0149275	0.920563	0.978107
chr2:152573127-152573744	NA	PRPF40A	4.00591	-0.0898672	0.300249	0.239171	0.00663811	0.933816	0.861077	-0.0510804	0.48627	0.95774
chr6:112298040-112299658	NA	LAMA4	3.33807	0.113015	0.300329	0.239227	0.224183	0.0523663	0.502011	0.0714564	0.483525	0.95774
chr8:123471050-123472824	NA	WDYHV1,FBXO32,ATAD2,FAM91A1,FAM83A-AS1,MIR548AA1,DUTP2,RNU6-875P,FAM83A	3.93818	-0.0983247	0.300342	0.239231	-0.167498	0.0727722	0.541166	0.0156839	0.849412	0.974094
chr10:2136807-2137775	NA	RNU6-889P	2.61942	0.159767	0.300376	0.239235	0.120859	0.36831	0.736352	-0.0281033	0.840203	0.973653
chr6:44797548-44798783	NA	NA	2.84751	0.155483	0.300359	0.239235	0.0607658	0.634591	0.811402	-0.054308	0.675847	0.964783
chr9:122821351-122822108	NA	OR1K1,OR5C1,SNORD90,PDCL	4.28391	-0.093534	0.300369	0.239235	0.00105547	0.990233	0.867715	-0.111519	0.138296	0.915531
chr1:5514136-5515205	NA	NA	3.04411	0.123209	0.300389	0.239238	-0.0305839	0.78634	0.83976	0.181902	0.0945889	0.908698
chr2:209472278-209473292	NA	MAP2	3.51825	-0.106154	0.300424	0.23925	0.0422977	0.675288	0.821632	0.0746824	0.397318	0.948018
chr5:138212842-138214194	CDC23	CDC23,ETF1,RPL7P19,HNRNPA0,CDC23	5.22076	-0.0705185	0.300415	0.23925	-0.0571259	0.36056	0.734026	-0.0661608	0.292925	0.941607
chr7:149559625-149560713	NA	ZNF767P,ZNF783,ZNF862	3.08241	0.123929	0.300432	0.23925	-0.0172259	0.881111	0.854244	0.0501804	0.637797	0.962591
chr2:54030677-54031310	NA	NA	3.52585	-0.110399	0.300444	0.239252	0.00106685	0.99163	0.867715	-0.0762648	0.383542	0.948018
chr7:149414487-149415796	NA	ZNF786,ZNF777,ZNF767P,ZNF862,TRC-GCA11-1	3.14571	0.134093	0.300525	0.239309	0.155044	0.184919	0.645658	0.0660348	0.55665	0.961838
chr19:48107306-48107899	PLA2G4C	PLA2G4C,EMP3,PLA2G4C-AS1,PLA2G4C	3.2919	0.124639	0.300617	0.239361	0.0345643	0.739327	0.831898	0.184329	0.0622718	0.890693
chr4:40916490-40917474	NA	APBB2,RNA5SP160	2.94838	0.132107	0.300613	0.239361	-0.0824402	0.517819	0.783807	4.45802e-05	0.999697	0.979116
chr7:30027358-30029092	PLEKHA8	SCRN1,PLEKHA8,INMT,DKFZP586I1420,PLEKHA8	5.34488	-0.066017	0.300617	0.239361	-0.0505416	0.380392	0.741266	-0.0565568	0.333035	0.944239
chr16:55114652-55115972	NA	NA	3.15659	0.130278	0.300628	0.239362	0.0554708	0.645797	0.814117	0.18738	0.104049	0.914081
chr16:30091703-30093094	TBX6	SMG1P2,YPEL3,ZNF764,ZNF785,CD2BP2,TBX6,BCL7C,PRR14,ORAI3,MIR762HG,CTF1,KIF22,ZNF668,MAZ,ZNF771,TBX6	5.52826	-0.0659761	0.300643	0.239366	-0.055962	0.339963	0.726346	-0.0651933	0.282482	0.941414
chr17:66799855-66800564	NA	PRKCA,MIR634,CACNG5	2.93543	-0.135223	0.300654	0.239366	0.125906	0.295581	0.707658	-0.0187561	0.867903	0.974403
chr2:197478424-197479090	NA	HSPE1,HSPD1,RNU6-1029P,SF3B1	3.2739	-0.114598	0.300661	0.239366	-0.00654327	0.955314	0.863669	0.027095	0.774475	0.970181
chr4:75630082-75630947	CDKL2	C4orf26,G3BP2,CDKL2,CDKL2	4.35615	0.0859382	0.300672	0.239367	-0.0455673	0.552512	0.792241	0.0787178	0.315823	0.942962
chr12:19439204-19440866	NA	NA	5.56428	-0.0638778	0.300701	0.239383	-0.00804689	0.886478	0.855106	0.0552275	0.344539	0.944651
chr6:151502114-151503023	NA	ARMT1,RMND1,CCDC170	3.2806	-0.113422	0.300839	0.239486	0.128746	0.182053	0.642706	-0.172267	0.0556681	0.890423
chr6:26125511-26126525	HIST1H2BC	ABT1,HMGN4,HIST1H2APS5,ZNF322,HIST1H2APS4,HIST1H2BA,HIST1H2BPS1,VN1R11P,VN1R13P,NUP50P2,HIST1H2AA,HIST1H2APS1,HFE,POM121L6P,GUSBP2,BTN3A2,HIST1H1C,BTN3A1,HIST1H2AC,HIST1H4F,HIST1H4E,HIST1H1E,HIST1H4A,HIST1H2BH,HIST1H3C,HIST1H4B,HIST1H2AE,HIST1H3F,HIST1H2AB,HIST1H3A,HIST1H4H,HIST1H2BC,HIST1H2BC	3.64212	0.106662	0.300856	0.239491	-0.0138122	0.885573	0.855031	0.0576145	0.510877	0.958687
chr13:45189368-45190084	NA	KCTD4,SLC25A30,RNU6-69P	2.84292	-0.132807	0.300875	0.239499	-0.0196185	0.878474	0.853889	-0.0779524	0.483616	0.95774
chr2:68731752-68732942	NA	PLEK,ARHGAP25,FBXO48,APLF	3.1585	-0.131627	0.300916	0.239525	-0.0399791	0.728488	0.829566	0.0722534	0.512371	0.958687
chr11:8910284-8911863	ST5	AKIP1,SCUBE2,TMEM9B-AS1,C11orf16,ST5	5.08356	-0.0707286	0.300995	0.239572	0.0485068	0.436783	0.761635	-0.0226283	0.725218	0.967807
chr7:116671674-116672846	MET	MET,TES,CAV2,ST7,MET	4.24386	-0.0908763	0.300987	0.239572	-0.013909	0.8624	0.852228	-0.0101872	0.899545	0.977375
chr11:72207968-72209600	NA	PHOX2A,CLPB	3.24868	0.1174	0.301008	0.239575	0.145458	0.173196	0.63737	0.210991	0.0564432	0.890423
chr1:52569389-52570339	NA	CC2D1B,GPX7,PRPF38A,ZCCHC11,EEF1GP7	3.28734	-0.119388	0.301084	0.239599	0.0702486	0.515866	0.783311	0.0025272	0.979431	0.979116
chr14:66038359-66039060	NA	NA	3.48422	-0.111961	0.301053	0.239599	-0.225084	0.0311615	0.45414	0.0327025	0.724814	0.967807
chr16:17071856-17072658	NA	NA	2.81932	0.127343	0.301074	0.239599	0.382111	0.00426672	0.315779	-0.0797607	0.450595	0.955178
chr3:111998655-111999653	TAGLN3	ABHD10,TAGLN3,RFKP2,TAGLN3	2.90409	0.127424	0.301077	0.239599	0.188518	0.111945	0.59052	-0.0385063	0.752856	0.968477
chr3:14319483-14320227	NA	FGD5,CAPN7,LINC01267	3.43898	0.11789	0.30106	0.239599	-0.107433	0.304604	0.711274	0.0420419	0.668273	0.963494
chr14:50002780-50003883	LINC01588	VCPKMT,LINC01588,RNU6-189P,KLHDC1,MAP4K5,ARF6,RPL36AL,ATP5S,L2HGDH,RPS29,PDLIM1P1,LINC01588	4.20469	-0.0955109	0.30114	0.239629	-0.0569311	0.48774	0.776204	-0.0443436	0.582743	0.962591
chr9:112193860-112195908	NA	RPL29P20,SUSD1	3.26577	0.107703	0.301137	0.239629	-0.0339709	0.753282	0.833706	0.137014	0.149599	0.919525
chr13:50713702-50715876	NA	DLEU7-AS1	5.07661	-0.0708149	0.301167	0.239643	0.153189	0.0183373	0.41218	-0.0527037	0.407627	0.949615
chr3:125990162-125990810	NA	ALG1L,FAM86JP,ROPN1B,SLC41A3,CFAP100,ZXDC	3.62218	-0.114679	0.301215	0.239666	0.036378	0.727783	0.82946	-0.139675	0.157656	0.919922
chr8:133015033-133016406	NA	TG	2.855	0.14553	0.301208	0.239666	0.118603	0.374299	0.738776	-0.00999898	0.941007	0.978278
chr14:89406318-89407708	NA	FOXN3,RN7SKP107,FOXN3-AS1	3.14281	0.138098	0.301251	0.239687	-0.0642054	0.600107	0.803834	0.0153369	0.890411	0.976956
chr11:45339962-45340546	NA	CHST1,SYT13	3.9419	-0.105463	0.301297	0.239694	-0.145174	0.126673	0.604515	0.0209564	0.825968	0.972666
chr5:159099972-159100931	LINC02202	LINC01845,RNF145,EBF1,LINC02202	3.84037	-0.0974064	0.301279	0.239694	-0.0469651	0.600631	0.803834	-0.00294643	0.974006	0.978796
chr6:144036006-144037146	NA	PLAGL1,PHACTR2-AS1,LINC01277	4.16473	-0.0911111	0.301281	0.239694	-0.0149482	0.859046	0.851282	0.0364419	0.640209	0.962591
chr8:103020612-103021454	ATP6V1C1	AZIN1,ATP6V1C1,ATP6V1C1	5.0204	-0.0765405	0.301296	0.239694	0.00960885	0.887264	0.855165	0.0721103	0.308729	0.942719
chr13:99506407-99507454	NA	GPR18,TM9SF2,DOCK9-AS2,RNY3P6	3.0301	-0.12712	0.301355	0.239699	0.0433481	0.714036	0.827618	0.0199814	0.848294	0.973904
chr18:3468777-3469507	GAPLINC	DLGAP1-AS1,MYL12B,GAPLINC,GAPLINC	3.12333	0.118825	0.301346	0.239699	0.0320102	0.762498	0.836306	-0.0255189	0.782639	0.971315
chr21:29002371-29003147	NA	CCT8,RWDD2B,RPL12P9,LTN1,USP16,N6AMT1,RPL23P2	4.46712	-0.0886622	0.301358	0.239699	-0.00609843	0.940855	0.861988	0.0498399	0.530894	0.958959
chr4:139740159-139741162	NA	SCOC,RN7SKP253	4.27233	-0.0907148	0.301336	0.239699	-0.0788823	0.32705	0.720847	0.0472376	0.554125	0.961265
chr5:127870982-127872158	NA	NA	3.2835	-0.113239	0.301327	0.239699	-0.144439	0.185589	0.646252	0.0675106	0.464431	0.9571
chr6:4322766-4323835	NA	PSMC1P11,CDYL,LYRM4-AS1,FARS2	3.17874	0.117871	0.301343	0.239699	0.193285	0.0804881	0.553582	-0.00260248	0.980051	0.979116
chr15:78360866-78361743	NA	IREB2,TBC1D2B,PSMA4	3.24991	-0.112575	0.30137	0.239701	-0.0614638	0.573199	0.797697	0.0237959	0.80413	0.972051
chr12:24900906-24901455	NA	BCAT1,TDGP1,KRAS,DAD1P1	4.07005	-0.0976049	0.301392	0.239708	-0.0670171	0.457571	0.767811	-0.146375	0.0763009	0.899952
chr4:128525218-128526750	NA	NA	3.71379	-0.104017	0.301406	0.239708	0.0684604	0.487562	0.776204	-0.00957633	0.920977	0.978107
chr9:91162326-91163415	NA	LINC00484,LINC00475,AUH	3.49031	-0.109308	0.301408	0.239708	-0.028095	0.775098	0.838422	-0.233563	0.0249375	0.843013
chr2:85245839-85246831	NA	TCF7L1,RNU6-674P	3.27594	0.12196	0.301434	0.239714	-0.0301966	0.801562	0.842077	-0.0511829	0.622719	0.962591
chr3:44584517-44585612	ZNF660-ZNF197	ZNF197,ZNF197-AS1,ZKSCAN7,ZNF501,ZNF35,ZNF660-ZNF197	3.26051	0.113112	0.301434	0.239714	0.0701633	0.510356	0.781715	-0.155427	0.170143	0.921043
chr12:4538238-4539081	C12orf4	RAD51AP1,C12orf4	4.91839	-0.078485	0.301515	0.239771	-0.180372	0.013069	0.388329	-0.0723548	0.292771	0.941607
chr2:238320039-238320997	TRAF3IP1	TRAF3IP1,RBM44,TRAF3IP1	4.79639	-0.0748065	0.301609	0.239838	-0.108662	0.0977997	0.575642	-0.0222908	0.738434	0.967907
chr16:88700648-88701426	RNF166	RNF166,CTU2,SNAI3-AS1,SNAI3,ZNF778,PIEZO1,CDK10,ZC3H18,APRT,CYBA,CBFA2T3,ZFPM1,GALNS,ACSF3,RNF166	4.13135	0.0946883	0.301665	0.239876	0.115365	0.145482	0.620754	-0.0324179	0.705841	0.965347
chr5:116574574-116575243	SEMA6A	SEMA6A,SEMA6A-AS2,SEMA6A	3.49762	-0.118121	0.301703	0.239898	-0.113377	0.310378	0.712649	-0.0124671	0.901509	0.977778
chr7:150996387-150997431	NA	NA	2.9748	0.14065	0.301714	0.2399	0.203232	0.126337	0.604125	-0.117525	0.333812	0.944239
chr11:60392548-60393381	NA	NA	3.00106	0.122851	0.301736	0.239902	0.172111	0.142889	0.617735	0.165808	0.109333	0.914499
chr7:131188402-131189174	NA	MKLN1,LINC-PINT	3.95547	0.102021	0.30173	0.239902	0.0806837	0.360152	0.734026	0.0123632	0.88806	0.97659
chr14:61889815-61890412	NA	MOCS3P1	3.77278	-0.103448	0.301765	0.239918	-0.0707177	0.485528	0.775809	0.0864691	0.352065	0.946862
chr9:91734183-91734869	NA	NA	2.53209	0.154979	0.301793	0.239933	-0.192782	0.178107	0.640068	-0.0180893	0.904319	0.977882
chr13:110546402-110547359	NA	RAB20,COL4A2-AS2,COL4A2,NAXD	3.39471	-0.11591	0.301805	0.239935	0.0332167	0.737118	0.83126	-0.164854	0.0728	0.895054
chr9:17422906-17423835	NA	NA	3.49156	-0.116487	0.301837	0.239953	0.075322	0.494362	0.778314	-0.0192778	0.847715	0.973904
chr1:205256041-205256654	NA	TMCC2,DSTYK,NUAK2,RBBP5,CNTN2	3.03122	0.128942	0.301898	0.239987	-0.00373986	0.974878	0.865821	-0.0482457	0.651567	0.962591
chr6:136288643-136290702	BCLAF1	HMGB1P17,MAP7,LINC00271,BCLAF1,MTFR2,BCLAF1	6.65582	-0.0536186	0.301892	0.239987	-0.0750479	0.123845	0.602002	-0.00465849	0.924026	0.978154
chr14:95265351-95266109	NA	SNHG10,CLMN,SCARNA13,DICER1	3.15018	-0.127246	0.301914	0.239992	-0.018798	0.875446	0.853489	-0.0311582	0.767053	0.969504
chr11:57657089-57657920	NA	CLP1,TNKS1BP1,CTNND1,SLC43A1,MED19,YPEL4,ZDHHC5	5.37774	-0.0701466	0.301945	0.240002	-0.0429138	0.50059	0.7804	-0.0739248	0.251624	0.939268
chr5:132364284-132364875	MIR3936	RAD50,AFF4,IL4,P4HA2,SLC22A4,FNIP1,PDLIM4,IL5,SLC22A5,MIR3936,MIR3936	3.3061	-0.118169	0.301945	0.240002	0.0339347	0.765521	0.837042	-0.0797033	0.37976	0.948018
chr1:94061119-94062072	NA	ARHGAP29	3.01013	-0.132284	0.301958	0.240004	-0.0921854	0.454527	0.767429	-0.0164993	0.886229	0.976548
chr7:127446981-127447860	NA	GRM8,PAX4,ZNF800	3.71169	-0.107802	0.301967	0.240004	-0.160045	0.119388	0.598304	-0.0550283	0.570278	0.96199
chr2:197952379-197953131	NA	NA	2.96167	0.128381	0.302009	0.240023	0.00190529	0.988143	0.867554	0.0392535	0.73363	0.967807
chr7:31372858-31374408	NA	NA	3.40902	0.114121	0.302002	0.240023	0.130844	0.185827	0.646252	0.034905	0.748544	0.9681
chr1:40449818-40451460	ZFP69B	ZFP69,EXO5,PPIEL,ZNF684,OXCT2,ZFP69B,ZFP69B	4.77118	0.078837	0.302064	0.240029	-0.0355491	0.608096	0.806012	0.0352131	0.616987	0.962591
chr15:99702954-99704795	NA	LYSMD4	4.40361	0.0862294	0.302056	0.240029	0.0118319	0.876157	0.853489	0.075731	0.304558	0.942719
chr16:55824515-55825131	NA	NA	3.07227	0.118133	0.302042	0.240029	0.0648803	0.577488	0.798537	-0.0114466	0.905074	0.978107
chr3:124856273-124857300	NA	ITGB5,ITGB5-AS1,ENO1P3	3.01034	0.124936	0.302059	0.240029	0.0642057	0.59138	0.801555	0.0653873	0.519645	0.958687
chr3:56915879-56916901	NA	ARHGEF3,ARHGEF3-AS1	3.64836	0.112433	0.302042	0.240029	-0.0802674	0.445644	0.76468	-0.0158426	0.872799	0.974922
chr2:48125999-48126612	NA	PPP1R21	2.95508	0.124929	0.30208	0.240035	-0.00633711	0.957028	0.863712	-0.160188	0.143112	0.915531
chr16:1958998-1959774	NDUFB10	SNHG9,RPL3L,TMEM204,ZNF598,SNHG19,TPSG1,TRAF7,SNORA10,NDUFB10,NDUFB10	4.09252	0.0959398	0.302129	0.240052	-0.115172	0.166572	0.635417	-0.0393257	0.643311	0.962591
chr9:113187423-113188763	NA	SLC31A1,PRPF4,SLC31A2,FKBP15,RNF183,BSPRY,HDHD3	5.16138	0.0704393	0.302125	0.240052	-0.019889	0.759874	0.835324	0.0259274	0.669004	0.963649
chr9:83187832-83189353	NA	NA	3.08676	0.127417	0.302127	0.240052	0.234369	0.0411319	0.482291	0.185889	0.0940115	0.908698
chr9:71638418-71639185	NA	NA	2.93091	-0.126562	0.302163	0.240071	-0.0299916	0.795849	0.841182	-0.129947	0.194628	0.928059
chr6:161214991-161215708	NA	AGPAT4	4.0908	-0.107444	0.302203	0.240096	-0.0377518	0.699233	0.825424	0.0596232	0.473374	0.95774
chr3:171569582-171570326	NA	NA	3.42523	-0.107335	0.302224	0.240105	-0.0171817	0.862547	0.852233	-0.0638937	0.458152	0.956636
chr2:61791958-61793750	NA	RPS24P7	3.21368	0.122207	0.30225	0.240111	-0.00531053	0.961902	0.864446	-0.0989222	0.369985	0.948018
chr3:188701350-188702362	NA	MIR28	3.48043	-0.107996	0.302249	0.240111	0.048427	0.606654	0.805362	0.056125	0.544956	0.960365
chr2:29073461-29074486	PCARE	PCARE	2.96734	0.130921	0.302278	0.240118	0.122917	0.305404	0.711342	0.20843	0.0643522	0.890693
chr6:152897324-152898536	NA	NA	3.37581	-0.115429	0.302277	0.240118	-0.0261653	0.799224	0.841816	-0.191991	0.0707617	0.892135
chr16:29074586-29075573	RRN3P2	RRN3P2,RRN3P2	3.33767	0.110175	0.302325	0.240148	-0.0558028	0.593898	0.802216	-0.120506	0.2124	0.932395
chr9:33165617-33168477	B4GALT1-AS1	B4GALT1,SMU1,ASS1P12,TOPORS,DFFBP1,TCEA1P4,DNAJA1,NFX1,OSTCP8,CHMP5,APTX,B4GALT1-AS1,B4GALT1-AS1	6.41267	0.0541747	0.302359	0.240168	-0.0290163	0.540644	0.790047	-0.0449725	0.376868	0.948018
chr14:68677384-68678012	NA	RNU6-921P,CCDC177,SUSD6,PLEKHD1,ZFP36L1,DCAF5	2.79623	0.148122	0.302397	0.24019	-0.0181793	0.887193	0.855165	0.0716902	0.520919	0.958687
chr7:116630364-116631657	NA	ST7-AS1,MET,TES,CAPZA2,LINC01510	3.73498	-0.0967247	0.302441	0.240218	0.0451497	0.620502	0.809282	0.0475401	0.587393	0.962591
chr9:105154599-105155582	NA	ABCA1,RN7SKP191	3.43644	0.112373	0.302472	0.240235	-0.111796	0.290107	0.703669	0.0324714	0.717404	0.966617
chr6:52815206-52816158	NA	GSTA1,GSTA3,ICK,GSTA6P	3.04775	0.13778	0.302514	0.240261	0.237154	0.0607989	0.521314	-0.00356718	0.976905	0.979017
chr3:12483672-12485009	TSEN2	TSEN2,TAMM41,TIMP4,SYN2,MKRN2,NUP210,TSEN2	4.53208	0.0818549	0.302531	0.240267	0.0603708	0.410583	0.752605	0.0015404	0.983742	0.979116
chr10:102119114-102121367	LDB1	LDB1,HPS6,PPRC1,NOLC1,BORCS7,NFKB2,C10orf95,KCNIP2-AS1,KCNIP2,PSD,MGEA5,FBXL15,C10orf76,SUFU,MFSD13A,LDB1	5.41743	0.0654773	0.302609	0.240307	0.00234935	0.967776	0.864947	0.075088	0.213727	0.932534
chr16:51569217-51570094	NA	HNRNPA1P48	2.79236	-0.154409	0.302602	0.240307	0.0199376	0.879823	0.854174	-0.16668	0.179734	0.921206
chr3:185943154-185943947	NA	TRA2B,NMRAL2P	3.80584	-0.104409	0.302602	0.240307	0.0413315	0.661648	0.818462	-0.128817	0.166725	0.921043
chr10:69464642-69465478	NA	TSPAN15,HK1,ATP5G1P7	3.639	0.119438	0.302647	0.240329	0.0727573	0.484932	0.775663	-0.0806106	0.416343	0.950316
chr7:94049851-94050613	NA	BET1,TFPI2,GNG11	3.14388	0.118396	0.302659	0.240332	-0.141003	0.185566	0.646252	-0.0315399	0.752839	0.968477
chr5:36875220-36877851	NIPBL-DT	WDR70,C5orf42,OFD1P17,NIPBL,KRT18P31,NIPBL-DT	6.21719	-0.0521265	0.302681	0.240341	-0.0181309	0.696192	0.825149	-0.0118721	0.801881	0.971908
chr2:239821873-239822895	NA	NA	3.71905	-0.102963	0.302718	0.240357	-0.106433	0.271675	0.695451	0.0307121	0.744845	0.967997
chr9:137461626-137462202	NSMF	NOXA1,NSMF,NSMF	3.26097	0.134269	0.302716	0.240357	0.107241	0.366045	0.735493	-0.0303018	0.79049	0.971371
chr5:168784225-168785162	NA	NA	2.83673	0.126843	0.302754	0.240378	0.312779	0.012267	0.382888	-0.123068	0.283735	0.941414
chr15:63381508-63382537	CA12	CA12,USP3-AS1,CA12	2.95851	0.133467	0.302773	0.240385	0.108913	0.364402	0.734285	0.212625	0.0661302	0.890693
chr13:99230537-99232201	NA	STK24-AS1,GPR18,DOCK9,UBAC2,GPR183,H2AFZP3	3.89944	0.0979928	0.302794	0.240394	0.0326933	0.737919	0.831459	-0.110112	0.246621	0.93717
chr6:124888361-124889320	NA	RNF217	3.01359	-0.118976	0.302804	0.240395	-0.185637	0.121354	0.600069	0.0401427	0.704562	0.965347
chr8:104411604-104412454	NA	SLC25A32,DCSTAMP	3.18613	-0.12811	0.302857	0.24043	-0.0463749	0.685241	0.823574	0.00662297	0.950829	0.978302
chr1:40084340-40085272	NA	NA	2.87789	0.12444	0.302937	0.240486	0.0647024	0.605505	0.805171	0.0683112	0.531871	0.958959
chr1:25266730-25268448	RHD	RHCE,SDHDP6,RHD,RHD	2.8364	0.122182	0.302956	0.240493	-0.0359801	0.78997	0.840229	-0.00836726	0.927392	0.978278
chr1:237864166-237865041	LOC100130331	ZP4,LOC100130331	3.39665	-0.110791	0.302973	0.2405	-0.0581705	0.545695	0.791133	0.130361	0.199995	0.929582
chr1:24138707-24140379	IL22RA1	IL22RA1	2.94333	0.143519	0.302985	0.240501	-0.101872	0.453298	0.766772	0.125196	0.361632	0.947065
chr5:114325289-114326040	NA	NA	2.81307	-0.130962	0.303031	0.24053	-0.324078	0.0163402	0.402911	-0.0643432	0.558181	0.961838
chr1:81390296-81391054	NA	NA	2.37153	0.184496	0.303078	0.240531	-0.106822	0.497345	0.779371	0.0212243	0.896189	0.977375
chr2:28408913-28409761	NA	FOSL2,PLB1,SNRPGP7,PPP1CB	3.82899	0.101219	0.303076	0.240531	-0.0924633	0.278138	0.697925	-0.0729905	0.45723	0.955912
chr6:32439402-32440321	NA	HLA-DRB1,HLA-DQB1,HLA-DRB5,HLA-DQA2,HLA-DRB6,C4A,HLA-DQA1,HLA-DQB1-AS1,HLA-DRA,PSMB8,MICB,HLA-DOB,STK19,CYP21A1P,TAP1,LY6G5B,TAP2,PSMB9,HLA-DQB2,GPSM3,BTNL2	3.36917	0.11901	0.303053	0.240531	0.0212276	0.841114	0.848774	0.187476	0.0690827	0.890693
chr6:87723062-87723679	NA	AKIRIN2,C6orf163,SLC35A1,SMIM8,RARS2,LINC01590	2.89409	-0.131415	0.303041	0.240531	-0.0277543	0.817924	0.845337	0.142913	0.187539	0.925187
chr9:7178171-7179214	NA	NA	3.02943	-0.123796	0.303064	0.240531	-0.0842224	0.507233	0.781401	-0.275648	0.0136282	0.842907
chr5:39196460-39198059	NA	FYB,C9,DAB2,RICTOR	4.22675	-0.0951883	0.303116	0.240553	0.0949791	0.269901	0.694581	-0.0506665	0.528924	0.958903
chr17:29760249-29761756	NA	CORO6,RNU6-920P,RPL21P123	4.60984	-0.088061	0.303136	0.240562	-0.108862	0.149541	0.623767	-0.037268	0.633262	0.962591
chr13:33644337-33645310	NA	NA	3.61215	0.0992793	0.303168	0.24058	-0.00351009	0.970607	0.865046	0.0375826	0.67035	0.963742
chr6:110039382-110040459	NA	WASF1,GPR6	3.47514	0.110385	0.303194	0.240593	0.0566205	0.562576	0.795102	0.0136632	0.887401	0.976548
chr1:53220059-53220932	CZIB	C1orf123,MAGOH,ZCCHC11,GPX7,CZIB	5.30146	-0.067631	0.30323	0.240611	-0.13244	0.0301378	0.449194	0.0471858	0.439492	0.952845
chr15:72196948-72198424	GRAMD2A	PARP6,BBS4,PKM,ARIH1,RPL17P39,MYO9A,HEXA,GRAMD2,GRAMD2A	4.43215	0.0838282	0.303252	0.240611	0.00732196	0.923129	0.860062	0.0891738	0.245149	0.93717
chr2:64606509-64607493	LINC02579	LINC02579	3.91668	0.0907531	0.303235	0.240611	0.0950718	0.259657	0.689289	0.111036	0.174376	0.921043
chr21:26971887-26972760	NA	ADAMTS5	3.98109	-0.0956601	0.303254	0.240611	-0.0260689	0.768941	0.837559	0.0825155	0.335341	0.944239
chr15:74869905-74870763	SCAMP2	RPP25,ISLR,SNX33,PTPN9,SCAMP2,MPI,SCAMP5,C15orf39,MAN2C1,ARID3B,CSK,SEMA7A,CLK3,PPCDC,ULK3,SCAMP2	3.50766	-0.106524	0.303279	0.240624	0.10588	0.287616	0.702722	0.0333826	0.700329	0.965231
chr2:158296922-158298125	NA	HNRNPDLP2,CCDC148-AS1	3.07645	0.125477	0.303307	0.240638	-0.108899	0.360372	0.734026	0.15765	0.164817	0.920732
chr10:49168686-49169538	NA	FAM170B,FAM170B-AS1,C10orf128	2.87628	0.129781	0.303322	0.240643	0.0719662	0.553164	0.792522	-0.0967567	0.375056	0.948018
chr13:44763610-44764713	NA	LINC00330,SMARCE1P5	3.8095	-0.103343	0.303366	0.24067	0.127101	0.196132	0.652635	-0.019372	0.825845	0.972666
chr4:184684481-184685241	NA	PRIMPOL,CASP3,CENPU,IRF2	2.8771	-0.130332	0.30342	0.240706	-0.236886	0.0714395	0.54047	0.00750479	0.945813	0.978278
chr15:87880421-87881637	NA	NA	3.2528	0.111054	0.303469	0.240737	-0.00187224	0.986248	0.867529	-0.0583507	0.570623	0.96199
chr14:33950327-33951383	NA	EAPP,RPS19P3	4.32653	-0.0889561	0.303497	0.240751	-0.121183	0.13259	0.608624	-0.0526205	0.525907	0.958687
chr19:40748472-40749068	SNRPA	SNRPA,FBL,COQ8B,ITPKC,CCDC97,SERTAD3,CYP2G2P,C19orf54,CYP2F2P,RAB4B-EGLN2,RAB4B,RNU6-195P,EGLN2,ZNF546,AXL,PSMC4,CYP2T1P,NUMBL,MIA,CYP2B6,CYP2A13,CYP2A6,SERTAD1,SHKBP1,SNRPA	3.55647	0.102325	0.303525	0.240767	0.0906647	0.335063	0.724591	0.0193203	0.822625	0.972455
chr2:118855387-118856162	NA	SCTR,EN1,MARCO	3.42798	0.115226	0.303539	0.24077	-0.00440101	0.967424	0.864947	0.137375	0.176555	0.921206
chr12:56188853-56190694	SMARCC2	BAZ2A,NEMP1,ZC3H10,RN7SL809P,CDK2,RNU6-343P,ANKRD52,ZBTB39,PA2G4,TIMELESS,STAT2,PRIM1,OR6C74,OR10A7,TMEM198B,NAB2,ORMDL2,PHC1P1,RPL41,RBMS2,SUOX,RPS26,SMARCC2,MYL6B,SMARCC2	5.01976	0.0774842	0.303563	0.240782	-0.0749904	0.256803	0.687537	0.0725096	0.307802	0.942719
chr1:228101914-228103988	C1orf35	OBSCN,C1orf35,C1orf145,MIR3620,ARF1,C1orf35	5.32091	0.0708403	0.303599	0.240803	0.0207918	0.742907	0.832197	-0.0284144	0.665884	0.963205
chr6:89297734-89299220	NA	RRAGD,TUBB3P1	3.87504	0.0993041	0.303645	0.240832	0.0723783	0.439328	0.762592	-0.0802935	0.383935	0.948018
chr12:12716644-12718441	CDKN1B	DDX47,RPL13AP20,APOLD1,GPR19,CDKN1B,MANSC1,BORCS5,DUSP16,CDKN1B	5.45084	-0.0646416	0.303703	0.240863	0.113669	0.0494858	0.497532	0.0396322	0.498248	0.958687
chr16:6750303-6751611	NA	NA	2.80737	0.135713	0.303712	0.240863	0.0731525	0.575928	0.798455	0.149599	0.185422	0.922434
chr2:48412769-48413325	NA	PPP1R21,FOXN2,GTF2A1L	2.90732	-0.127766	0.303708	0.240863	0.0610303	0.628691	0.8107	-0.249518	0.0226659	0.842907
chr13:26051314-26052347	SHISA2	SHISA2,PABPC3,LINC00415,SHISA2	3.23345	0.130418	0.303754	0.240884	0.116282	0.310382	0.712649	-0.0955481	0.456091	0.955617
chr4:173537805-173539254	NA	CEP44,HAND2	3.73963	0.100534	0.303757	0.240884	0.0284854	0.747534	0.832951	-0.0428416	0.63409	0.962591
chr7:2792331-2793471	NA	GNA12,LFNG,SNX8	3.32624	-0.118929	0.30382	0.240926	0.0732458	0.482726	0.774844	-0.00715995	0.943847	0.978278
chr11:17097739-17099160	NA	RPS13,SNORD14B,PLEKHA7,OR7E14P,RPL36AP37,RNU6-593P	4.16671	-0.0968672	0.303855	0.240947	-0.119789	0.177496	0.639729	-0.0787837	0.346425	0.944651
chr5:73328098-73329116	NA	BTF3	3.12708	0.129483	0.303878	0.240957	0.137841	0.272221	0.69587	0.0143417	0.888315	0.976632
chr15:88963274-88964199	NA	NA	2.85256	-0.145748	0.303904	0.240971	-0.0027175	0.982419	0.867158	0.0955986	0.374034	0.948018
chr13:86737244-86738260	NA	NA	2.4384	0.172676	0.303949	0.240992	0.214652	0.132834	0.608754	0.146949	0.350106	0.946583
chr17:68498009-68499516	NA	PRKAR1A,WIPI1,SLC16A6	3.79629	0.0963554	0.303941	0.240992	0.0736135	0.436046	0.761365	0.168732	0.0495252	0.875395
chr4:74632573-74633523	NA	EREG,AREG,BTC	2.88209	-0.145367	0.304003	0.24102	0.0575696	0.645209	0.81398	-0.105569	0.333167	0.944239
chr5:88680231-88681106	MEF2C-AS2	TMEM161B,LINC00461,MIR9-2,MEF2C-AS2	3.50996	0.10889	0.304	0.24102	-0.0602149	0.536534	0.788794	0.030812	0.745214	0.967997
chr6:136405040-136405992	NA	MAP7,RPLP1P8	3.36338	-0.117559	0.304036	0.241038	0.00386735	0.971779	0.865356	0.0136115	0.887157	0.976548
chr11:62591414-62592164	EEF1G	LRRN4CL,EML3,METTL12,GANAB,UBXN1,TAF6L,AHNAK,MIR611,TUT1,MTA2,EEF1G	4.85895	0.0755963	0.304107	0.241065	-0.141816	0.0369895	0.470669	-0.0222682	0.749646	0.968181
chr17:740190-740936	NA	FAM57A,VPS53,MRM3	2.98504	-0.128867	0.30409	0.241065	0.217362	0.0745512	0.543023	0.120619	0.283255	0.941414
chr3:45224881-45226844	TMEM158	TMEM158,LINC00694,CXCR6,TMEM158	5.22112	0.0755078	0.304107	0.241065	-0.165966	0.0110728	0.379681	0.113396	0.104488	0.914081
chr6:159002427-159003006	RSPH3	RSPH3,C6orf99,RSPH3	2.80508	0.139445	0.304108	0.241065	0.00644122	0.959134	0.863926	0.12434	0.248659	0.937804
chr1:71881642-71882769	NA	NEGR1-IT1	2.81596	-0.119634	0.30413	0.241076	0.104603	0.351136	0.731778	-0.00529002	0.960502	0.978302
chr16:48352816-48354081	NA	SIAH1,LONP2	3.02081	0.124572	0.304181	0.241086	-0.181786	0.135725	0.609615	-0.139892	0.194095	0.927565
chr2:54039754-54041892	NA	ACYP2,RNU7-172P,RPL21P30,HMGB1P31,EML6,TSPYL6,GPR75	4.52501	0.0848119	0.304164	0.241086	0.12296	0.123177	0.601496	0.0486479	0.512187	0.958687
chr3:69353292-69354234	NA	FRMD4B,RBM43P1,LMOD3	3.29843	0.121243	0.304155	0.241086	-0.0693003	0.523648	0.785613	0.0966268	0.32043	0.943033
chr5:115178932-115180774	TRIM36	TRIM36	3.85847	0.102437	0.304179	0.241086	0.00477206	0.958317	0.863783	-0.074151	0.410629	0.949615
chr1:119743865-119744755	NA	HMGCS2	2.95442	-0.133156	0.304233	0.24112	0.043954	0.720358	0.828187	-0.020692	0.860865	0.974168
chr13:76655953-76656946	NA	NA	3.25609	0.121762	0.304243	0.24112	0.0777456	0.509238	0.781688	0.191244	0.0717168	0.893709
chr5:72920567-72922873	NA	NA	3.72015	0.114844	0.30427	0.241135	-0.0172895	0.865166	0.852529	0.0219331	0.820079	0.972273
chr1:32924756-32926242	NA	TMEM54,MTMR9LP,FNDC5,AK2,AZIN2,EIF3I	3.08967	0.121479	0.304312	0.241158	-0.0454042	0.699877	0.825424	0.0253599	0.810986	0.972194
chr2:189612814-189613942	NA	OSGEPL1-AS1,HIBCH,SLC40A1	2.87544	-0.129279	0.304318	0.241158	0.171951	0.146618	0.621585	0.0299388	0.783537	0.971315
chr3:161508677-161509814	NA	NA	2.93126	0.125739	0.304333	0.241162	-0.00348411	0.976592	0.865981	0.0515382	0.657871	0.962591
chr14:58170699-58171575	NA	RN7SL598P	3.4925	0.112771	0.304355	0.241172	-0.210542	0.0418018	0.483389	-0.119141	0.21696	0.933457
chr6:162153098-162154517	NA	NA	3.69573	-0.099944	0.304381	0.241186	6.50629e-05	0.999403	0.868722	-0.00726019	0.936692	0.978278
chr6:109373580-109374323	NA	SMPD2,PPIL6,PTCHD3P3,CCDC162P,ZBTB24,CD164	3.29868	0.118904	0.304431	0.241218	0.00289778	0.979952	0.866765	-0.0987794	0.325937	0.943587
chr2:55150827-55151391	NA	CLHC1,RTN4,PRORSD1P,EML6,RNU6-433P,RPS27A,RNU7-81P,MTIF2,PPP4R3B	2.82046	-0.139538	0.304456	0.241219	-0.179635	0.172821	0.637251	0.0183047	0.862698	0.974168
chr22:32411201-32412576	RTCB	FBXO7,RFPL3S,IGLVIVOR22-2,BPIFC,RTCB,RFPL2,RFPL3,TIMP3,RTCB	3.85639	-0.102072	0.304458	0.241219	0.0787905	0.404447	0.749892	-0.0596469	0.505221	0.958687
chr9:134243687-134244244	NA	RXRA,COL5A1,COL5A1-AS1	2.9599	0.13549	0.304461	0.241219	-0.106738	0.384529	0.742284	0.133072	0.206581	0.932395
chr6:37731380-37732363	NA	NA	3.64319	0.104104	0.30452	0.241258	0.0443927	0.643422	0.813427	0.086193	0.341652	0.944651
chr6:84763369-84765126	TBX18	TBX18-AS1,TBX18,TBX18	3.72153	0.0998497	0.304559	0.241282	0.0636757	0.499697	0.780033	0.04064	0.670686	0.963794
chr1:113140500-113142100	NA	RPS15P1,LRIG2,RSBN1,RPS19P2	4.53924	-0.0791335	0.304626	0.241306	0.0693168	0.336147	0.724784	0.0220362	0.749579	0.968181
chr15:75842730-75844560	UBE2Q2	MIR631,UBE2Q2,SCAMP5,RN7SL510P,UBE2Q2	5.47663	-0.0656728	0.304624	0.241306	-0.148592	0.0126554	0.387653	0.0220149	0.708757	0.965549
chr19:40425284-40426310	SERTAD1	SERTAD3,SNRPA,PSMC4,FBL,CCDC97,ITPKC,ZNF546,EID2B,PRX,SERTAD1,SERTAD1	5.54784	0.0710949	0.304611	0.241306	-0.0324946	0.591665	0.80168	-0.0937086	0.177018	0.921206
chr4:153081831-153083884	NA	TRIM2	3.96364	-0.100919	0.304627	0.241306	0.00868109	0.925144	0.860276	-0.0939472	0.328727	0.943789
chr13:31131242-31132375	NA	WDR95P	2.54448	0.169184	0.304654	0.241313	0.0883078	0.495016	0.7785	0.104148	0.440943	0.953237
chr9:68521782-68522654	NA	PRKACG,TMEM252	3.40825	-0.115116	0.304648	0.241313	0.0639444	0.532594	0.787801	-0.0582921	0.553576	0.961265
chr21:42534283-42534990	NA	SLC37A1,RSPH1,TFF2,ABCG1,PKNOX1	3.29875	0.125547	0.304674	0.241321	-0.124579	0.241748	0.680133	-0.0700408	0.479665	0.95774
chr15:65818590-65820219	NA	DENND4A,RAB11A,MTFMT,CILP,IGDCC4,ZWILCH,DPP8,HNRNPA1P44	3.56306	0.118548	0.304729	0.241357	0.191231	0.0779982	0.548036	-0.0624561	0.520845	0.958687
chr21:46323693-46325507	C21orf58	MCM3AP-AS1,MCM3AP,SPATC1L,YBEY,DSTNP1,LSS,C21orf58,C21orf58	6.42807	0.0657349	0.304745	0.241362	-0.0523902	0.364335	0.734285	0.00584775	0.926054	0.978278
chr6:157220970-157221755	NA	SYNJ2-IT1,ARID1B	4.03208	-0.0928154	0.304828	0.241421	0.00159996	0.985233	0.867529	-0.0153811	0.852993	0.974168
chr1:209657041-209657844	LAMB3	G0S2,LAMB3,HSD11B1,CAMK1G,MIR205HG,MIR205,IRF6,TRAF3IP3,C1orf74,LAMB3	3.73597	0.100328	0.304867	0.241443	0.104292	0.273607	0.696351	-0.0390304	0.660053	0.962729
chr19:43562344-43563253	NA	ZNF575,SRRM5,IRGQ,ZNF180,CEACAMP10,CEACAMP1,ETHE1,PLAUR,ZNF45,ZNF576,ZNF224,ZNF284,ZNF225,ZNF234,MRPS15P2,SMG9,KCNN4,ZNF222,ZNF230	3.97426	0.0946264	0.304875	0.241443	-0.0320875	0.705434	0.826745	0.053434	0.524783	0.958687
chr7:40544068-40545025	NA	NA	3.77455	-0.0972669	0.3049	0.241455	0.137383	0.160477	0.631684	-0.0617041	0.435246	0.952111
chr1:182484271-182485163	NA	RGSL1,GLUL,TEDDM2P	3.10198	0.111159	0.304992	0.241521	0.212346	0.0487094	0.495703	-0.222703	0.0377925	0.869577
chr10:61899747-61900713	ARID5B	ARID5B,ARID5B	3.72082	-0.104007	0.305021	0.241528	-0.128719	0.182618	0.643124	-0.07403	0.395014	0.948018
chr14:29433844-29434723	NA	NA	2.22421	0.173293	0.305018	0.241528	0.251172	0.100948	0.578747	0.202476	0.26962	0.940719
chr4:8917609-8918470	NA	NA	3.17547	0.116808	0.30503	0.241528	-0.000664424	0.99488	0.868177	-0.0117411	0.914816	0.978107
chr9:125593228-125594423	NA	HNRNPA1P15	2.836	0.137373	0.305041	0.24153	-0.114134	0.36475	0.734474	-0.0266297	0.823297	0.972455
chr12:63955726-63956289	NA	TBK1	3.30071	-0.126244	0.30506	0.241538	-0.14805	0.207446	0.659297	-0.0530746	0.608571	0.962591
chr1:233179071-233180261	NA	NA	3.08023	-0.120571	0.305112	0.241571	-0.331566	0.00264907	0.289889	0.0723791	0.478313	0.95774
chr20:56418905-56419967	NA	CASS4,RTFDC1,RPL39P,FAM210B,GCNT7,FAM209B	4.04266	-0.0887932	0.305145	0.241584	-0.0274267	0.746998	0.832674	-0.13967	0.0653911	0.890693
chr5:61261208-61262646	LINC02057	LINC02057	3.12506	-0.130152	0.305147	0.241584	0.167373	0.169878	0.636584	-0.207658	0.0878512	0.907235
chr7:40708741-40709747	NA	NA	2.79167	0.123657	0.305159	0.241586	-0.0552427	0.660881	0.818421	0.106855	0.361064	0.947006
chr1:234398598-234399482	NA	COA6	3.26577	0.111558	0.305223	0.241615	0.0689145	0.499649	0.780033	0.0359473	0.692064	0.965095
chr14:74616308-74616947	LTBP2	FCF1,SYNDIG1L,FOS,AREL1,PGF,RPS6KL1,EIF2B2,LTBP2,LTBP2	2.99421	0.125483	0.305216	0.241615	0.0797274	0.48243	0.774811	-0.00571917	0.954663	0.978302
chr2:90068945-90069781	NA	NA	2.74149	-0.13862	0.305206	0.241615	0.191319	0.14317	0.618042	0.132732	0.280751	0.941414
chr8:138603070-138604035	NA	NA	4.03804	0.0899752	0.305246	0.241625	0.15249	0.0735551	0.542195	0.204184	0.00797561	0.816368
chr2:127086778-127087505	NA	BIN1,ERCC3,WDR33,GPR17,MAP3K2	2.8333	0.125628	0.305296	0.241657	0.006933	0.955467	0.863695	0.164611	0.169374	0.921043
chr11:78424462-78425398	LOC101928865	NARS2,GAB2,RSF1,LOC101928865	4.33128	-0.09124	0.305311	0.241661	-0.126663	0.150726	0.624746	-0.0261659	0.737478	0.967907
chr9:108300297-108301355	NA	NA	3.14491	0.122285	0.305319	0.241661	0.104131	0.362938	0.734033	0.106751	0.297416	0.941971
chr1:10514886-10516300	NA	PGD,UBIAD1,NMNAT1,PEX14,RBP7,DFFA	3.70077	0.103666	0.305348	0.241661	0.0110504	0.909639	0.857713	0.0706566	0.408662	0.949615
chr12:4985417-4986294	NA	NA	2.69981	0.149457	0.30533	0.241661	0.102391	0.456911	0.767811	-0.115285	0.348596	0.945188
chr4:138977353-138977944	NA	NA	3.25556	-0.119413	0.305347	0.241661	0.0210071	0.859266	0.851282	0.00689225	0.94536	0.978278
chr1:26274865-26276655	SH3BGRL3	CD52,UBXN11,CEP85,HMGN2,TRIM63,FAM110D,NPM1P39,AIM1L,CNKSR1,RPS6KA1,LIN28A,ZDHHC18,ZNF593,MTFR1L,SH3BGRL3,ARID1A,PDIK1L,PIGV,SH3BGRL3	5.22196	0.0691658	0.305362	0.241665	0.00294191	0.960352	0.864276	0.0823079	0.183033	0.921206
chr7:37259181-37259959	NA	RPS17P13	3.17549	-0.113174	0.305375	0.241668	-0.0889248	0.417505	0.755608	-0.0197975	0.828662	0.972666
chr2:112841214-112842076	IL1B	IL1B,IL1A,SLC35F5,IL1B	3.56449	0.111455	0.305386	0.241669	0.0201892	0.842925	0.849009	-0.0195711	0.829556	0.972982
chr17:58083060-58084883	LOC101927666	OR4D1,SETP3,CCDC182,IGBP1P2,DYNLL2,VEZF1,MTMR4,LOC101927666	5.83621	-0.0578989	0.305417	0.241681	-0.0278034	0.585322	0.800437	0.0287051	0.596547	0.962591
chr19:51136751-51137647	SIGLEC7	SIGLEC17P,POLD1,CTU1,SIGLEC9,ZNF616,KLK14,KLK10,SIGLEC7,SIGLEC10,CD33,SIGLEC12,SIGLEC7	4.17551	-0.0860416	0.30542	0.241681	-0.020835	0.801224	0.842028	-0.0724083	0.32864	0.943789
chr19:50427886-50428473	MYBPC2	ASPDH,MYBPC2	3.01485	-0.136049	0.305442	0.241691	-0.0304582	0.797425	0.841464	0.0605429	0.585807	0.962591
chr11:93661231-93662124	CEP295	CEP295,MED17,MRE11,ANKRD49,SNORA1,CEP295	4.83382	-0.075904	0.305458	0.241696	-0.0536891	0.44909	0.765689	-0.0184988	0.78979	0.971315
chr1:158809175-158810637	NA	MNDA,OR6N2,OR6N1,OR6K2,PYHIN1,IFI16,OR10AA1P	3.92805	-0.0968577	0.30548	0.241706	-0.0740978	0.395802	0.747383	-0.0410942	0.630355	0.962591
chr4:38620882-38621486	NA	KLF3-AS1,KLF3	3.06489	0.129644	0.305517	0.24172	-0.0597927	0.608852	0.806475	0.0643414	0.539601	0.959562
chr4:76948666-76951326	SEPTIN11	SDAD1,RPL7P17,SOWAHB,CNOT6L,SEPT11,MRPL1,SEPTIN11	6.37966	-0.0514537	0.305514	0.24172	-0.082589	0.0794191	0.551046	-0.0372136	0.430625	0.951753
chr11:72100284-72101278	LAMTOR1	FAM86C1,LRTOMT,ZNF705E,NUMA1,ALG1L9P,OR7E128P,LAMTOR1,LAMTOR1	3.13436	0.129475	0.305534	0.241727	-0.151054	0.188413	0.647024	0.104149	0.361165	0.947006
chr6:132513711-132514230	STX7	STX7,VNN2,VNN1,MOXD1,STX7	2.85906	0.131119	0.305568	0.241746	0.00110061	0.99274	0.867821	-0.223182	0.0393528	0.871078
chr21:34361645-34362862	KCNE2	C21orf140,RCAN1,KCNE2,KCNE2	2.71087	0.158621	0.305579	0.241747	0.33657	0.0220044	0.429693	0.0845112	0.515379	0.958687
chr18:35477468-35479162	NA	INO80C,ZNF396,MAPRE2,ZNF24	4.73462	-0.0805146	0.305605	0.241761	-0.00281938	0.97019	0.864958	-0.0775662	0.282972	0.941414
chr16:74812991-74813607	NA	FA2H,NPIPB15	3.15167	0.127623	0.305636	0.241778	-0.0594533	0.605672	0.805277	0.0421581	0.714819	0.966077
chr3:194526977-194527619	NA	ATP13A3,LINC00884,GP5,HES1	3.78285	-0.102842	0.305703	0.241823	0.0165039	0.860537	0.851685	-0.0707971	0.41158	0.949615
chr15:45521593-45523553	SLC30A4	EIF3J-AS1,BSLC30A4,HMGN2P46,SLC30A4	4.03644	0.0964452	0.305751	0.241854	0.171397	0.0503835	0.497738	-0.0558301	0.53488	0.959384
chr10:51422036-51423055	NA	RSU1P3	2.81021	0.14406	0.305764	0.241857	0.178623	0.180994	0.642353	-0.0526345	0.686013	0.965095
chr22:36737250-36738412	NA	NA	2.99738	0.134778	0.305795	0.241874	-0.0880277	0.476811	0.773303	-0.205243	0.0766551	0.899952
chr1:3618908-3619566	NA	TPRG1L,WRAP73,LRRC47,TTC34	2.65808	0.149666	0.305901	0.241887	-0.0119342	0.922169	0.859776	-0.141231	0.272251	0.941323
chr10:60388254-60389364	NA	NA	3.00027	0.119544	0.305912	0.241887	0.0513664	0.649179	0.815247	0.0157324	0.877658	0.975408
chr11:942222-943366	NA	AP2A2,POLR2L,IRF7	2.76313	0.136983	0.305843	0.241887	0.0239197	0.856549	0.850697	-0.00983431	0.929656	0.978278
chr14:94341658-94342729	NA	SERPINA2,PPP4R4,DDX24,SERPINA1,SERPINA6	3.86252	-0.0977524	0.305872	0.241887	-0.000782492	0.992975	0.867821	-0.152562	0.0731362	0.895133
chr15:66907696-66908815	NA	NA	3.57025	-0.106329	0.305882	0.241887	-0.0692907	0.461406	0.768541	-0.0746789	0.433861	0.952111
chr15:84651357-84652087	WDR73	RN7SL331P,WDR73,WDR73	3.18193	-0.133471	0.305911	0.241887	-0.0303068	0.795782	0.841182	0.0508099	0.624086	0.962591
chr16:69424170-69424929	CYB5B	NONOP1,PDPR,CHTF8,EXOSC6,NFAT5,MIR1538,NPIPB14P,TERF2,CYB5B,TMED6,CLEC18A,CLEC18C,CYB5B	4.43013	-0.0856961	0.305906	0.241887	-0.0030102	0.968949	0.864947	0.0189283	0.801062	0.971908
chr18:76450586-76451780	NA	ZNF516	3.85097	-0.0894474	0.305852	0.241887	-0.0141644	0.867738	0.852791	0.0916243	0.267022	0.940587
chr2:136021915-136023235	NA	DARS,CXCR4,UBXN4	3.76973	0.0997515	0.305889	0.241887	0.0418741	0.674574	0.821504	-0.0193648	0.818055	0.972273
chr3:51941776-51943422	RRP9	ABHD14A,PARP3,RPL29,RRP9	6.43712	-0.0567369	0.305898	0.241887	-0.0557129	0.270652	0.69494	-0.0147222	0.781891	0.971315
chr8:124109539-124111354	NA	FER1L6-AS2,FER1L6-AS1,TMEM65	3.68427	0.10268	0.305916	0.241887	-0.0679368	0.44974	0.765821	-0.103895	0.26763	0.940587
chr1:223142543-223144151	TLR5	CICP5,CICP13,FBXO28,TLR5,TLR5	4.98865	-0.0713416	0.30594	0.241899	-0.0925764	0.154093	0.626747	-0.0104619	0.877207	0.975318
chr9:70484307-70485055	NA	KLF9,SMC5-AS1	2.93903	-0.134164	0.305951	0.2419	-0.0681988	0.565328	0.795771	0.0828896	0.460101	0.956995
chr1:61403666-61404595	NA	NA	3.13906	-0.112243	0.305971	0.241909	-0.0720933	0.514038	0.782831	-0.144775	0.152935	0.919813
chr16:55391852-55392548	MMP2	MMP2	3.10284	0.124595	0.305995	0.241913	0.0769327	0.515274	0.783281	-0.164968	0.103522	0.914081
chr3:37912126-37914018	NA	CTDSPL	3.85095	-0.0987252	0.305996	0.241913	-0.0629419	0.478752	0.773314	-0.104763	0.221456	0.933885
chr12:38885766-38887432	NA	NA	3.11258	0.133954	0.306028	0.241931	0.178131	0.154813	0.627439	0.110886	0.354574	0.946862
chr9:115006510-115007138	NA	TNFSF8,TNFSF15,ATP6V1G1	2.94577	-0.125183	0.306036	0.241931	-0.0332816	0.772092	0.838045	0.295651	0.00648726	0.81571
chr15:81189625-81190632	NA	IL16	2.98059	0.11754	0.306051	0.241935	-0.0225208	0.844359	0.849317	-0.0633431	0.517699	0.958687
chr12:63419620-63420709	NA	NA	2.92528	-0.135718	0.306077	0.241942	-0.0390789	0.735582	0.830875	-0.132693	0.265127	0.940587
chr8:123693431-123694489	NA	ANXA13,KLHL38,WDYHV1,ATAD2,FBXO32,DUTP2,MIR548AA1,RNU6-875P	3.72519	-0.100322	0.306079	0.241942	0.173601	0.0723923	0.540914	0.0943829	0.279584	0.941414
chr10:49177127-49177943	NA	C10orf128,LINC00843,ERCC6,PGBD3,RNA5SP317,PARG,RPL21P89,FAM170B,VSTM4	4.42345	0.0852937	0.306112	0.241953	0.088423	0.255966	0.687344	-0.052364	0.482266	0.95774
chr20:32475228-32476036	NA	MCTS2P,NOL4L,KIF3B,EFCAB8,C20orf203,POFUT1	3.13391	0.128937	0.306109	0.241953	0.0341958	0.781766	0.839184	0.165982	0.139527	0.915531
chr6:46756539-46757724	NA	CYP39A1,ANKRD66	4.19892	0.0904869	0.306133	0.241962	0.14627	0.0771352	0.546565	0.0394781	0.619763	0.962591
chr19:44024963-44025648	ZNF222	ZNF155,ZNF234,ZNF180,ZNF45,ZNF230,NECTIN2,ZNF223,CEACAMP10,ZNF224,BCAM,SRRM5,ZNF284,ZNF225,XRCC1,ZNF222	3.23412	0.120889	0.306179	0.241991	-0.00965524	0.928256	0.860521	-0.137536	0.172312	0.921043
chr14:71290892-71291546	NA	SIPA1L1	3.40759	-0.108808	0.306192	0.241994	-0.0564001	0.594972	0.802559	-0.0628883	0.491897	0.958687
chr10:118793344-118794055	NA	NA	4.06337	-0.0906948	0.30623	0.242016	0.0989686	0.22591	0.669891	-0.0759728	0.322379	0.943289
chr7:121018890-121019483	NA	TSPAN12,ING3,CPED1,HMGN1P18	3.47044	-0.108024	0.306254	0.242029	-0.0104433	0.91931	0.859433	0.0664506	0.436211	0.952146
chr12:98466150-98467706	NA	SLC9A7P1,TMPO,RNU4-41P	3.49461	0.111162	0.306287	0.242034	0.0145889	0.890745	0.855498	-0.00442821	0.964396	0.978302
chr15:39919596-39921337	GPR176	EIF2AK4,SRP14-AS1,GPR176,GPR176	4.67322	0.0812371	0.30629	0.242034	0.0754048	0.301436	0.709753	0.0376313	0.617388	0.962591
chr18:23540097-23541373	NA	NPC1,C18orf8,ANKRD29	3.6864	-0.100298	0.306287	0.242034	-0.0155565	0.872623	0.85323	-0.182843	0.0347299	0.86719
chr19:38543810-38544978	NA	ZNF607,ZNF573,ZNF571,RN7SL566P,RPS16,ZNF781,FAM98C,SUPT5H,RYR1,RASGRP4,EID2B,FBXO27,PAK4,SPINT2,FBXO17	3.43333	0.11041	0.3063	0.242035	0.0200724	0.844962	0.849317	-0.148763	0.133698	0.915531
chr13:24124519-24125433	NA	MIR2276,SPATA13,SPATA13-AS1,IPO7P2	3.03656	-0.134627	0.30637	0.242083	-0.00505744	0.969017	0.864947	-0.00181864	0.987526	0.979116
chr15:70777224-70778034	NA	RPL29P30,UACA	2.91747	-0.127388	0.306417	0.242112	-0.034132	0.782248	0.839293	0.289862	0.0103925	0.82902
chr2:57894273-57894918	NA	VRK2	2.98584	-0.114372	0.306483	0.242157	0.183412	0.15685	0.629204	-0.0600106	0.526173	0.958687
chr16:21631509-21632441	NA	METTL9,IGSF6,ERI2	2.96295	0.132418	0.306532	0.242188	0.114441	0.352363	0.732465	0.122567	0.265501	0.940587
chr1:8497266-8498087	NA	RERE	2.90212	0.142295	0.306549	0.242194	-0.0601391	0.646391	0.814354	-0.112103	0.314603	0.942828
chr11:66051674-66052559	SF3B2	SF3B2,MRPL11,CD248,NEAT1,FAU,MRPL49,CATSPER1,KLC2,TMEM151A,SF3B2	5.23651	0.0721107	0.306566	0.242201	-0.0775921	0.220442	0.666565	0.0647894	0.329919	0.943789
chr16:55479991-55480826	NA	NA	2.51972	0.154175	0.306617	0.242233	0.158264	0.205929	0.658303	0.296216	0.0456584	0.873831
chr9:125745878-125748228	PBX3	PBX3,PPP6C,PBX3	6.35176	0.0588525	0.306659	0.242259	-0.0676931	0.186836	0.64688	0.0766306	0.162497	0.920057
chr1:84410647-84411540	NA	NA	2.76582	0.13165	0.306703	0.242286	0.127253	0.290366	0.703786	0.0353838	0.738245	0.967907
chr1:62228038-62228977	NA	L1TD1	3.68769	-0.104491	0.306744	0.242312	-0.0475773	0.607066	0.805551	0.0406967	0.660331	0.962729
chr2:47039047-47040106	NA	RPL36AP15,RPL18AP6,C2orf61	2.95976	0.122391	0.306767	0.24232	0.0372213	0.759032	0.835151	0.381133	0.00134627	0.704689
chr6:16711515-16713686	NA	ATXN1	4.94899	0.0763715	0.306774	0.24232	0.089481	0.184177	0.644415	0.0322955	0.630012	0.962591
chr10:4814820-4815734	NA	AKR1E2,AKR1C2,AKR1C1	3.77809	-0.107189	0.30679	0.242325	0.04476	0.629347	0.8107	0.0210401	0.802113	0.971908
chr1:3856578-3857802	CEP104	CEP104,SMIM1,DFFB,CEP104	5.29452	-0.0658231	0.306816	0.242338	-0.0616062	0.304603	0.711274	0.0518671	0.398802	0.948018
chr22:43499899-43500476	NA	NA	2.09443	0.187388	0.306876	0.242378	0.303618	0.0407224	0.480557	-0.0176654	0.914815	0.978107
chr5:78293989-78295266	AP3B1	JMY,RPS3AP20,RPL7P23,AP3B1,AP3B1	5.34591	-0.0656772	0.306896	0.242386	-0.0686729	0.238992	0.678107	-0.00825622	0.889452	0.976912
chr7:76548883-76550200	NA	ZP3,UPK3B,POMZP3	4.72972	0.0792863	0.30692	0.242398	0.00523738	0.940891	0.861988	0.0561787	0.430527	0.951753
chr7:100691600-100692237	GIGYF1	ZAN,GIGYF1,MOSPD3,MBLAC1,MUC3A,GAL3ST4,GIGYF1	2.84841	-0.139207	0.306935	0.242399	-0.0831962	0.481211	0.774594	-0.204321	0.0858519	0.906486
chr7:50156064-50157214	NA	ZPBP,C7orf72	3.10451	0.130354	0.30694	0.242399	-0.0139842	0.906712	0.857323	-0.0355219	0.767952	0.969556
chr1:24191223-24192449	IFNLR1	IFNLR1,GRHL3,IL22RA1,PNRC2,IFNLR1	3.90189	0.1016	0.306969	0.242403	0.114578	0.211531	0.662592	-0.0300536	0.732303	0.967807
chr14:51202939-51204041	NA	TMX1,TRIM9	2.72291	0.135152	0.30696	0.242403	0.0651327	0.622818	0.809602	-0.0325975	0.809183	0.972106
chr19:1213579-1214382	NA	CIRBP,ATP5D,WDR18,STK11	3.26391	0.112192	0.306973	0.242403	0.104582	0.335765	0.724741	0.0042619	0.967032	0.978714
chr7:50352147-50352798	NA	IKZF1,FIGNL1,ZPBP	3.9027	-0.0938832	0.307049	0.242455	0.0734039	0.422438	0.756868	-0.102046	0.204222	0.932395
chr6:12944918-12945496	NA	NA	3.4261	-0.118439	0.307093	0.242483	0.0109233	0.921117	0.859656	-0.132543	0.155693	0.919813
chr7:12257247-12258116	NA	VWDE,SCIN,ARL4A,TMEM106B	4.23381	0.0901264	0.307111	0.242489	0.00278871	0.974619	0.865751	0.159048	0.0559453	0.890423
chr2:231198184-231199092	ARMC9	ARMC9,HTR2B,RPL28P2,ARMC9	3.91718	0.0995043	0.307144	0.242508	0.065221	0.460579	0.768461	-0.106232	0.234509	0.936212
chr3:41026364-41027067	NA	NA	3.01697	-0.123019	0.307155	0.242509	-0.0598076	0.59589	0.802905	-0.165661	0.105137	0.914444
chr7:98283075-98285032	NA	BRI3,BAIAP2L1,LMTK2	5.84865	-0.0630278	0.307166	0.242511	-0.00272143	0.962246	0.864446	0.00251674	0.964831	0.978333
chr12:122966202-122966961	NA	CDK2AP1,MPHOSPH9,EIF2B1,ZCCHC8,ATP6V0A2,KNTC1,PITPNM2,OGFOD2,VPS37B	4.01447	0.101292	0.30722	0.242538	-0.190406	0.0348755	0.463427	0.0448909	0.649826	0.962591
chr2:204249262-204250179	NA	NA	3.26517	0.118591	0.307213	0.242538	-0.00345832	0.973944	0.865711	-0.108207	0.277216	0.941414
chr6:5831295-5832225	NA	NRN1	3.04858	0.131806	0.307237	0.242544	-0.112879	0.344901	0.728683	0.0423015	0.722366	0.967565
chr1:210456455-210457395	NA	NA	3.43577	-0.105741	0.30727	0.242562	-0.0715697	0.506892	0.781269	-0.191545	0.0468731	0.873831
chr1:224329741-224330880	NVL	CICP5,RN7SKP49,CNIH4,NVL,NVL	4.38206	-0.0798581	0.307348	0.242617	-0.105127	0.164432	0.633905	0.0909742	0.197442	0.928961
chr1:10209835-10211729	KIF1B	PGD,KIF1B,RBP7,MIR1273D,KIF1B	6.0206	0.0610094	0.307366	0.242618	-0.0214613	0.692753	0.824456	0.00348856	0.950848	0.978302
chr20:15317579-15318729	NA	RNA5SP475	2.91899	-0.124934	0.307368	0.242618	0.0741792	0.529347	0.787305	0.320822	0.00614981	0.814061
chr3:117996817-117998972	NA	LSAMP	4.63244	-0.0778965	0.307383	0.242618	0.0211342	0.758381	0.83503	-0.0198763	0.774322	0.970172
chr7:33639219-33640150	NA	NA	2.65103	0.138722	0.307387	0.242618	0.0611395	0.679295	0.82268	0.0051752	0.964655	0.978321
chr12:98690628-98692152	NA	NA	3.15666	0.112618	0.307449	0.242641	0.0849274	0.45512	0.767591	-0.00297928	0.977233	0.979019
chr4:172758357-172759439	NA	NA	3.40672	-0.120161	0.307453	0.242641	0.0905778	0.421531	0.756484	-0.0117326	0.914186	0.978107
chr5:100746594-100747461	NA	RN7SKP62,MIR548P	2.9214	-0.134333	0.30744	0.242641	-0.0242061	0.85371	0.850342	0.141933	0.220821	0.933885
chr6:47780528-47781232	OPN5	OPN5,OPN5	2.98314	-0.121816	0.307437	0.242641	-0.0988273	0.388166	0.74369	0.0131109	0.905778	0.978107
chr3:184345290-184346265	NA	CAMK2N2	3.30695	0.129273	0.307582	0.242729	0.00840548	0.940679	0.861988	-0.100959	0.353554	0.946862
chr4:77095133-77095912	NA	CCNG2,RPL7P17	2.85157	-0.138296	0.307585	0.242729	0.179141	0.169141	0.636011	-0.00426268	0.970935	0.978714
chr15:31443478-31444304	NA	CHRNA7,MTMR10,KLF13,UBE2CP4	4.90278	-0.0732161	0.307608	0.24274	0.0740258	0.279036	0.698351	0.0749223	0.244745	0.93717
chr16:31458472-31460189	ARMC5	ZNF764,ZNF720,BCL7C,ZNF785,CTF1,ZNF747,ORAI3,MIR762HG,ZNF843,ZNF689,ARMC5,ARMC5	6.38994	-0.0564776	0.307665	0.242771	-0.0546282	0.273299	0.696324	-0.000367627	0.994448	0.979116
chr4:26885816-26886950	NA	STIM2,TBC1D19	3.55827	-0.111864	0.307663	0.242771	-0.0341257	0.73577	0.830959	0.00256765	0.978826	0.979116
chr15:85545049-85546246	NA	RNU6-1280P,AKAP13	4.12131	0.0889031	0.307678	0.242773	-0.0862431	0.291492	0.704098	0.0969268	0.181849	0.921206
chr5:115414193-115415631	NA	FEM1C,AK3P4	4.85285	0.0757459	0.307728	0.242798	-0.000798844	0.990741	0.867715	0.0433974	0.519905	0.958687
chr6:107823814-107824947	SCML4	SCML4,SCML4	3.09289	0.118953	0.307724	0.242798	0.188327	0.104415	0.583065	-0.102812	0.353217	0.946862
chr17:62882149-62883345	NA	DDX42,INTS2,MIR633,CYB561	3.26667	0.124097	0.307747	0.242805	-0.00552316	0.960866	0.864432	-0.0689106	0.503047	0.958687
chr5:158967054-158968119	NA	IL12B,RNF145	3.00093	-0.125861	0.307762	0.24281	0.0970751	0.417765	0.755756	-0.104971	0.33498	0.944239
chr2:74864388-74865767	NA	WBP1,HK2	3.35142	0.115668	0.30778	0.242816	-0.00805233	0.937902	0.86177	-0.00981138	0.92656	0.978278
chr1:192580360-192581535	RGS1	RGS1,TROVE2,CDC73,RGS2,RGS1	3.16823	0.119525	0.307797	0.242816	0.25968	0.0157411	0.400128	0.0787202	0.448514	0.955
chr17:46290426-46291794	NA	LRRC37A4P,MAPK8IP1P1,ARL17B	3.52822	0.118901	0.307799	0.242816	-0.029406	0.791254	0.840476	0.138473	0.225166	0.933885
chr6:167452092-167453024	NA	NA	2.43869	0.158379	0.307847	0.242847	0.150378	0.31027	0.712649	0.113569	0.462311	0.957087
chr1:184866826-184868336	NA	FAM129A,IVNS1ABP,SWT1,EDEM3,TRMT1L	3.56693	-0.100957	0.307872	0.242859	0.085857	0.343134	0.727655	-0.11162	0.222944	0.933885
chr1:39559137-39559903	PPIEL	PABPC4,PPIEL,RLF,PPIEL	2.86447	0.127894	0.307892	0.242868	-0.0682885	0.59098	0.801403	-0.115148	0.298789	0.941971
chr3:47475405-47476330	SCAP	NBEAL2,SCAP,MAP4,SCAP	4.82685	0.0887479	0.307934	0.242888	-0.173003	0.0244563	0.436681	0.0946074	0.26522	0.940587
chr4:156823391-156825226	NA	PDGFC	3.37535	0.108125	0.307936	0.242888	0.024583	0.814453	0.844679	-0.0719383	0.453358	0.955406
chr19:13747494-13748178	NA	CCDC130,MRI1,TRMT1,MIR181C,MIR24-2,ZNF333,SYCE2,RPS6P25,NANOS3	5.03456	-0.077138	0.30795	0.242891	-0.0119206	0.859155	0.851282	-0.0144222	0.840292	0.973653
chr5:139488166-139488803	NA	DNAJC18,TMEM173	2.94087	-0.129371	0.307998	0.242921	-0.0958824	0.444699	0.76468	-0.224849	0.0445399	0.873831
chr1:112722602-112723672	TAFA3	PPM1J,FAM19A3,NUTF2P4,TAFA3	3.89439	0.0957337	0.308046	0.242949	0.132753	0.147857	0.622508	0.14197	0.119586	0.915381
chr12:111428700-111429435	NA	ADAM1A,SH2B3,PCNPP1,FAM216A,FAM109A,MIR6861,MAPKAPK5,ALDH2,TMEM116,BRAP	3.04007	0.142116	0.308051	0.242949	0.0790825	0.495237	0.778567	-0.0303074	0.805029	0.972064
chr2:36240419-36241174	NA	CRIM1	3.31036	-0.117824	0.308087	0.242962	-0.0350453	0.759157	0.835171	-0.0437521	0.690137	0.965095
chr20:11581194-11582605	NA	NA	3.08548	0.128449	0.30808	0.242962	0.126194	0.273868	0.696351	0.129781	0.253485	0.939632
chr17:19507047-19508784	NA	TVP23B,UPF3AP2,FAM106A,SLC47A1,SNORD3B-1,RPL17P43	4.45286	0.079937	0.308189	0.243034	0.0555048	0.44271	0.764247	-0.0256056	0.730449	0.967807
chr8:95213846-95215409	LINC01298	KIAA1429,PLEKHF2,INTS8,TP53INP1,C8orf37-AS1,LINC01298	3.69087	0.10023	0.308198	0.243034	0.102161	0.287142	0.702522	0.0843065	0.369239	0.948018
chr9:3971341-3972360	NA	NA	2.65688	0.150827	0.308216	0.243041	-0.0201474	0.882442	0.854372	0.1614	0.22641	0.933885
chr1:243727237-243728038	NA	SDCCAG8,FABP7P1	3.28442	-0.116958	0.308238	0.243051	0.0754188	0.499673	0.780033	0.0506137	0.605866	0.962591
chr1:244322834-244323509	NA	ADSS,C1orf100,AKT3	3.07095	-0.125476	0.308295	0.243081	-0.00988067	0.932863	0.860995	-0.0519578	0.638349	0.962591
chr6:69866459-69867812	COL19A1	COL19A1,COL19A1	4.38459	-0.0840648	0.308295	0.243081	0.0818403	0.289528	0.703433	0.0723837	0.346611	0.944651
chr4:119102843-119103779	NA	USP53,MYOZ2,FABP2	4.09277	-0.090695	0.308325	0.243097	-0.00708431	0.933016	0.86105	-0.0504432	0.511816	0.958687
chr9:76490613-76491652	NA	GCNT1,RFK	3.30792	-0.109842	0.308377	0.243126	-0.0434755	0.684865	0.823574	-0.0450922	0.652201	0.962591
chr9:83544163-83544889	NA	IDNK,FRMD3	3.02345	-0.130675	0.30838	0.243126	0.0643451	0.574876	0.798015	-0.0541743	0.618543	0.962591
chr17:75204998-75206079	NUP85	UNK,NUP85,NT5C,HID1-AS1,H3F3B,CASKIN2,TRIM47,TSEN54,GRB2,NUP85	4.295	0.0889222	0.308414	0.243137	0.0722366	0.379034	0.741061	0.104873	0.190446	0.926255
chr6:107956898-107958590	SEC63	SCML4,RPL23AP50,SEC63	6.0391	-0.0594215	0.308412	0.243137	-0.0603004	0.261827	0.690691	0.0166413	0.761906	0.969115
chr11:95697643-95699169	NA	CEP57,FAM76B,JRKL,SESN3	3.14329	-0.113049	0.308434	0.243146	0.0660815	0.549313	0.791673	-0.0641386	0.546219	0.960907
chr9:95157371-95158296	NA	RNA5SP288	3.4408	-0.119361	0.308457	0.243156	0.0644683	0.580228	0.798756	-0.176728	0.0873786	0.907235
chr16:54193530-54194311	NA	NA	3.43491	0.109122	0.308545	0.243204	0.0962299	0.356772	0.733425	0.104243	0.303086	0.942719
chr7:47266239-47267110	NA	PKD1L1	3.35645	-0.109674	0.30854	0.243204	0.0628327	0.546821	0.79127	0.041979	0.662836	0.963087
chr8:98063887-98065235	ERICH5	ERICH5,ERICH5	3.52086	0.106272	0.308537	0.243204	0.223236	0.0255003	0.439668	-0.00388903	0.969225	0.978714
chr2:97995146-97996563	TMEM131	ZAP70,ANKRD36B,COA5,ACTR1B,TMEM131,LINC01125,RNU7-96P,TMEM131	5.93788	0.0646564	0.308558	0.243207	-0.084601	0.137348	0.612004	0.037373	0.53372	0.959077
chr11:2447007-2447949	NA	KCNQ1,C11orf21,TSPAN32,TSSC4	3.04581	0.130349	0.30858	0.243214	0.241139	0.0503762	0.497738	0.0430582	0.732762	0.967807
chr4:101279125-101280178	NA	FLJ20021,PPP3CA,MIR8066	3.57873	-0.104639	0.308587	0.243214	0.00902004	0.929723	0.860716	0.00761926	0.931604	0.978278
chr16:82016170-82017622	SDR42E1	SDR42E1,HSD17B2,SDR42E1	2.69719	0.143234	0.308612	0.243226	-0.0739687	0.590247	0.801395	0.00153915	0.990615	0.979116
chr11:121358658-121359810	NA	NA	2.61279	0.134364	0.30865	0.243249	0.172331	0.23359	0.674843	0.0293198	0.823494	0.972455
chr2:106546234-106547771	NA	NA	3.59506	-0.100175	0.30867	0.243252	-0.0432559	0.649306	0.815247	-0.084444	0.336101	0.944239
chr7:38215439-38216329	NA	STARD3NL,TRGC2,SFRP4	3.31464	0.117053	0.308672	0.243252	-3.59774e-05	0.999722	0.868722	-0.00835082	0.933572	0.978278
chr15:79896489-79897696	MTHFS	MTHFS,ST20,BCL2A1,ZFAND6,RNU6-667P,KIAA1024,MTHFS	4.95014	0.0720698	0.308721	0.243271	0.015642	0.805682	0.842694	-0.000541841	0.993252	0.979116
chr3:72347713-72348480	NA	RYBP	2.99148	0.127414	0.308725	0.243271	-0.00155048	0.988995	0.867715	-0.0815497	0.459392	0.956772
chr5:173806571-173808908	NA	LINC01485,LINC01484	4.6684	-0.0872125	0.308714	0.243271	-0.0112923	0.886904	0.855165	-0.060031	0.454136	0.955406
chr2:129397014-129397749	NA	NA	2.26031	0.182548	0.308752	0.243285	0.0223752	0.880925	0.85423	0.00225331	0.98902	0.979116
chr12:1593664-1595383	FBXL14	CACNA1C-IT3,WNT5B,FBXL14,FBXL14	5.58251	0.0654506	0.308763	0.243286	-0.0276967	0.63045	0.8107	0.101566	0.0893343	0.908698
chr10:87093978-87095947	SHLD2	NUTM2A-AS1,FAM35A,BMPR1A,RN7SL78P,RPL11P3,RPS26P38,CFL1P1,FAM25A,BMS1P3,ADIRF-AS1,OPN4,NUTM2A,SHLD2	6.90081	-0.0542323	0.308805	0.243305	-0.0672477	0.171314	0.636688	0.0166559	0.738402	0.967907
chr10:89084412-89085627	NA	FAS,CH25H,LIPA	3.632	0.112869	0.308835	0.243305	-0.177209	0.112784	0.592647	0.0785845	0.391067	0.948018
chr17:32006689-32008464	LRRC37B	COPRS,RHOT1,LRRC37B,LRRC37B	4.55471	0.0865104	0.308828	0.243305	0.016822	0.824499	0.845981	0.0780576	0.326873	0.943789
chr4:51858476-51859522	NA	SPATA18,DUTP7	2.82501	0.124199	0.308815	0.243305	0.150291	0.230218	0.672757	0.17785	0.106542	0.914499
chr6:161186035-161186902	NA	AGPAT4	5.17617	-0.0762368	0.308823	0.243305	-0.0675222	0.336831	0.724986	-0.0471163	0.466806	0.957368
chr1:56921199-56922690	NA	NA	3.28628	0.122583	0.308892	0.243317	0.267156	0.0238253	0.436243	0.135549	0.202346	0.931362
chr4:2484795-2485513	NA	RNF4,ZFYVE28,TNIP2,MXD4,MIR4800,HAUS3,POLN,SH3BP2	3.78009	-0.0946627	0.308908	0.243317	-0.0805347	0.333945	0.7243	-0.0821902	0.303454	0.942719
chr4:47971848-47972873	NA	NA	3.17873	-0.11945	0.308863	0.243317	0.235512	0.0462956	0.493133	0.00637873	0.951606	0.978302
chr5:177403655-177404770	GRK6	ZNF346,ZNF346-IT1,OR1X5P,GMCL1P1,FAF2,F12,GRK6,GRK6	4.18941	0.0816681	0.308881	0.243317	0.0477092	0.503103	0.780456	-0.00773839	0.915038	0.978107
chr6:107675062-107675981	NA	NA	3.45479	-0.107735	0.308926	0.243317	0.0348578	0.710529	0.82703	-0.0278229	0.766522	0.969342
chr8:104222938-104224222	NA	NA	3.4519	0.105886	0.308921	0.243317	0.054089	0.575015	0.798037	-0.127294	0.189467	0.925972
chr8:23083864-23084615	LOC254896	TNFRSF10C,LOXL2,LOC254896	2.95181	0.124959	0.308901	0.243317	-0.0886398	0.419923	0.756238	0.203816	0.0747639	0.899466
chr8:58411005-58412493	UBXN2B	UBXN2B,UBXN2B	4.62888	-0.0787298	0.308899	0.243317	0.0110271	0.879644	0.854174	0.0468667	0.512176	0.958687
chr10:77711134-77711947	NA	KCNMA1	3.75762	0.0911629	0.308945	0.243325	-0.0930531	0.261495	0.690352	-0.0565359	0.510956	0.958687
chr15:41621075-41622404	MGA	RAD51-AS1,MAPKBP1,PLA2G4B,MGA,MGA	4.61667	0.0895985	0.30901	0.243332	-0.164816	0.0338316	0.461628	-0.0651228	0.446637	0.954398
chr16:11611978-11614191	NA	LITAF,TXNDC11,SOCS1,HNRNPCP4,COX6CP1,SNN,ZC3H7A,SNX29	4.76273	0.0749025	0.309009	0.243332	0.0448514	0.507788	0.781506	-0.0504742	0.466645	0.957189
chr16:15055533-15056543	NA	BFAR,NPIPA3,NPIPA5,RRN3,PKD1P6,NPIPA2,NTAN1	5.10787	0.0708292	0.308982	0.243332	-0.0805022	0.208362	0.659905	-0.0237083	0.71788	0.966617
chr17:38867351-38868077	LASP1	CDK12,MED1,SNORA21,CWC25,LINC02079,PSMB3,C17orf98,RPL23,LASP1,RPL19,PGAP3,RPS20P35,TCAP,FBXO47,LASP1	2.99219	0.132295	0.309	0.243332	0.112395	0.328973	0.722114	0.175565	0.0916775	0.908698
chr3:37451626-37453129	ITGA9	ITGA9,C3orf35,LRRFIP2,GOLGA4,ITGA9	4.0532	0.0958613	0.308973	0.243332	0.0111129	0.895966	0.856372	-0.0412115	0.643721	0.962591
chr9:41771691-41773082	NA	VN2R6P	3.17412	-0.116094	0.308997	0.243332	-0.0171887	0.870838	0.853134	0.0603909	0.571973	0.96199
chr3:57059380-57060867	SPATA12	FAM208A,ASB14,IL17RD,PPIAP16,SPATA12,SPATA12	5.13227	-0.0715964	0.309074	0.243367	-0.0562449	0.395162	0.746848	-0.00913676	0.887052	0.976548
chr4:76001668-76003576	CXCL9	ART3,CXCL9,CXCL9	3.98051	-0.0900474	0.309069	0.243367	-0.00421978	0.961556	0.864446	-0.12289	0.134421	0.915531
chr10:93719120-93720939	NA	FRA10AC1	3.22319	0.118949	0.309213	0.243463	0.2395	0.033998	0.461776	0.243955	0.034455	0.86719
chr20:845416-847126	NA	FAM110A,ANGPT4,RSPO4,RPS10P5	3.73653	0.105047	0.309234	0.243463	0.0819466	0.388968	0.744099	-0.0553438	0.578328	0.96199
chr3:52536238-52537537	NT5DC2	NT5DC2,PBRM1,STAB1,ITIH4,ITIH1,GNL3,NEK4,RPL29,SMIM4,NT5DC2	5.72094	0.0640337	0.309233	0.243463	0.0195441	0.734393	0.830711	0.0115325	0.848213	0.973904
chr3:67907663-67908800	NA	NA	2.73804	0.149056	0.309226	0.243463	-0.0849591	0.536261	0.788728	0.0271673	0.834453	0.973127
chr17:64974299-64976276	AMZ2P1	AMZ2P1,GNA13,SLC16A6P1,AMZ2P1	6.58884	0.0566075	0.309262	0.243478	0.0342322	0.505471	0.781001	0.0268119	0.620495	0.962591
chr10:88731138-88731759	NA	NA	2.86449	-0.138544	0.309306	0.243505	-0.0575727	0.646028	0.814241	0.120694	0.303762	0.942719
chr20:32112732-32113631	TM9SF4	POFUT1,REM1,PLAGL2,HCK,DEFB124,ID1,TM9SF4,TSPY26P,MYLK2,NOL4L,BCL2L1,TM9SF4	3.78772	0.108856	0.309323	0.243511	0.0693374	0.461186	0.768523	0.0874703	0.346563	0.944651
chr2:9798878-9800303	NA	KLF11,ADAM17,GRHL1	4.55861	0.0796831	0.309355	0.243521	0.170624	0.01967	0.421362	0.184348	0.0109625	0.830364
chr3:12405599-12406194	NA	PPARG,TIMP4,SYN2,TAMM41	4.47801	-0.0933249	0.309348	0.243521	-0.00542321	0.948255	0.862821	-0.0788433	0.310466	0.942719
chr7:139482786-139484276	KLRG2	KLRG2,RNU6-911P,TTC26,KLRG2	4.1072	0.0947059	0.309478	0.24361	0.00600449	0.946524	0.86262	-0.045999	0.613991	0.962591
chr1:8281391-8283747	NA	SLC45A1,TNFRSF9,RNU6-991P	4.90815	0.0728227	0.309553	0.243662	0.0315749	0.64317	0.813427	-0.0295787	0.655509	0.962591
chr5:142356654-142357619	NA	HDAC3,ARHGAP26,SPRY4,PCDHGA6,PCDHGA7,RPL7P21,LINC01844	3.94427	0.0985911	0.309619	0.243706	0.029353	0.738189	0.831459	-0.0116078	0.897799	0.977375
chr10:101587785-101588655	POLL	POLL,DPCD,POLL	4.03856	0.0980402	0.30964	0.243715	-0.0336034	0.702344	0.826027	-0.0929303	0.293272	0.941851
chr15:91780041-91780983	NA	SLCO3A1	2.82962	-0.130177	0.309693	0.24375	-0.00233149	0.98533	0.867529	-0.263886	0.021929	0.842907
chr4:84682517-84683941	NA	WDFY3-AS1,CDS1,WDFY3-AS2,RN7SL552P	3.74513	-0.101275	0.30972	0.243764	0.0595324	0.531883	0.787685	0.0288188	0.751249	0.968183
chr22:46934858-46936216	NA	TTC38	4.86554	-0.0801385	0.309763	0.24379	-0.0484885	0.51103	0.781818	0.0373063	0.591951	0.962591
chr4:14877156-14877899	NA	LINC00504	3.97811	-0.100478	0.309814	0.243823	-0.00999105	0.914772	0.858675	-0.100954	0.232058	0.935012
chr10:68720607-68721665	CCAR1	STOX1,KIF1BP,DDX50,DDX21,MIR1254-1,CCAR1,CCAR1	5.47069	-0.069994	0.309838	0.243834	-0.162494	0.0129845	0.388329	-0.0367498	0.568537	0.96199
chr15:69666409-69667425	NA	TLE3	3.38058	0.116572	0.309853	0.243839	0.213331	0.0502213	0.497738	-0.0382534	0.710887	0.965695
chr7:143287878-143288659	CASP2	TRPV6,TMEM139,CASP2	5.70253	-0.0677622	0.309888	0.243859	-0.140395	0.0239032	0.436243	-0.0504269	0.434891	0.952111
chr5:123429482-123430985	NA	CSNK1G3,CEP120,HMGB3P17	4.01781	-0.0797474	0.309911	0.243869	0.0935878	0.229031	0.671819	-0.0248485	0.727421	0.967807
chr10:45257148-45258107	NA	NA	3.19999	0.114222	0.309931	0.243877	0.183115	0.0969635	0.575642	-0.0313738	0.742361	0.967997
chr16:53054398-53056158	CHD9	CHD9,CHD9	5.15362	-0.0719145	0.309949	0.243882	-0.0150287	0.813888	0.844529	0.0746997	0.254943	0.940128
chr16:56609390-56610699	MT2A	BBS2,MT1A,MT1F,MT1G,MT1H,MT3,MT1DP,MT1CP,MT1B,MT1X,NUP93,MIR138-2,MT1E,MT4,MT1L,DOK4,HMGB3P32,NLRC5,MT1M,MT2A,HERPUD1,MT2A	4.85921	0.0728954	0.309955	0.243882	0.0357688	0.596697	0.803202	-0.0378378	0.550603	0.961265
chr11:18763847-18764743	NA	IGSF22,PTPN5	3.0577	0.119828	0.309983	0.243896	-0.0569953	0.619945	0.809216	-0.026873	0.799745	0.971908
chr1:45272635-45273509	NA	PLK3,ZSWIM5,TCTEX1D4,IPP,BEST4,BTBD19	3.56953	0.100206	0.310045	0.243914	0.0720184	0.485782	0.775809	0.13941	0.0876857	0.907235
chr15:67120981-67121821	NA	IQCH,AAGAB,SMAD3,DIS3L	3.88027	0.0976239	0.310039	0.243914	0.125812	0.169021	0.636011	0.147386	0.0878934	0.907235
chr20:1844619-1845223	NA	SIRPA,PSMF1,SIRPB2,SIRPB1	2.91711	0.140162	0.310038	0.243914	0.0454149	0.735544	0.830875	-0.0311991	0.796002	0.971867
chr20:3322880-3324134	NA	NA	2.78575	0.130125	0.310053	0.243914	-0.149119	0.238242	0.677612	-0.00718995	0.952167	0.978302
chr6:27518451-27519759	NA	ZNF391,ABT1,ZKSCAN3,ZKSCAN4,POM121L2,ZKSCAN8,RNU6-471P,ZNF184	3.94562	-0.0971918	0.310016	0.243914	0.0640195	0.479706	0.77377	0.150348	0.0768604	0.899952
chr6:162493330-162494238	NA	NA	2.84593	-0.124741	0.31008	0.243928	-0.105392	0.48111	0.774543	-0.0921849	0.440479	0.953088
chr19:2739561-2740419	SLC39A3	SF3A2,THOP1,ZNF554,SLC39A3,DIRAS1,GNA11,C19orf35,MKNK2,SLC39A3	4.23928	0.0846206	0.310092	0.24393	-0.0672355	0.379474	0.741143	0.0043344	0.955391	0.978302
chr17:8376311-8377015	NA	ODF4,KRBA2,MIR6883,RNF222,SNORD10	3.64921	0.100617	0.310109	0.243936	-0.224196	0.0184811	0.413197	-0.12447	0.160876	0.919922
chr10:101569735-101571011	DPCD	BTRC,DPCD,DPCD	4.19876	0.0967311	0.310176	0.243975	-0.0505895	0.546561	0.79127	-0.0721442	0.406374	0.949132
chr11:47951377-47951934	NA	PTPRJ,PTPRJ-AS1,CELF1,ACP2,PACSIN3,ARFGAP2,C1QTNF4,MADD,FNBP4	2.7674	-0.135932	0.310201	0.243975	-0.0546238	0.689945	0.824114	-0.0267836	0.810064	0.972106
chr13:84933598-84935600	NA	NA	3.35475	0.119015	0.31021	0.243975	0.092699	0.3721	0.737595	0.131156	0.219847	0.933885
chr2:105821662-105822691	NA	NCK2	2.91821	-0.130553	0.310216	0.243975	-0.0620093	0.620335	0.809216	-0.109978	0.384565	0.948018
chr7:18063607-18064946	NA	NA	2.96393	0.140947	0.310208	0.243975	0.230934	0.0649336	0.527584	0.0969844	0.440792	0.953237
chr8:140464194-140465302	NA	CHRAC1	6.28265	-0.0581472	0.310183	0.243975	-0.0682488	0.19591	0.652624	-0.0458422	0.407735	0.949615
chr4:56655153-56656729	NA	HOPX,AASDH,CEP135,SPINK2	3.61193	0.110247	0.310234	0.243982	0.16093	0.116763	0.596193	0.102533	0.321415	0.943121
chr14:22870969-22872970	LRP10	OXA1L,RBM23,LRP10,LRP10	5.3092	0.0675813	0.310332	0.24404	0.0694084	0.246658	0.68332	0.05269	0.400615	0.948018
chr2:152054281-152055679	NA	CACNB4,RIF1,STAM2	3.70009	-0.0960089	0.310336	0.24404	0.0465109	0.630974	0.8107	-0.00350535	0.967996	0.978714
chr8:123981188-123982343	NA	NA	3.78137	-0.108903	0.310328	0.24404	-0.0181805	0.861475	0.852136	-0.121404	0.175942	0.921206
chr20:25195266-25196889	ENTPD6	PYGB,ENTPD6,ABHD12,ACSS1,FAM182B,VSX1,CST7,NINL,ENTPD6	4.7741	0.0769083	0.310353	0.244045	-0.0567272	0.420979	0.756319	0.00399999	0.957005	0.978302
chr3:133423364-133424230	NA	BFSP2-AS1	3.00337	0.119183	0.31042	0.244078	0.00628581	0.954876	0.863656	-0.00470531	0.967095	0.978714
chr4:15756049-15756927	NA	CD38,RPL10AP7,TAPT1,FBXL5	2.70806	0.125582	0.310417	0.244078	-0.144751	0.246218	0.68332	-0.00788847	0.948479	0.978302
chr9:85740895-85742987	AGTPBP1	RN7SKP264,AGTPBP1,AGTPBP1	6.36454	-0.055195	0.310422	0.244078	-0.0594335	0.246017	0.68332	-0.0284639	0.58589	0.962591
chr1:39102457-39103422	NA	MACF1,KIAA0754,OXCT2P1,GJA9,MYCBP,PABPC4,BMP8A,OXCT2,RNU6-608P	4.22257	-0.091789	0.310452	0.244094	-0.07666	0.359948	0.734026	-0.08708	0.257985	0.940552
chr10:28332880-28335615	MPP7	MPP7,WAC,MPP7	4.07033	0.0874192	0.310503	0.244118	0.0838868	0.318896	0.717049	0.117822	0.151472	0.919813
chr14:72292200-72293234	NA	NA	2.61554	0.163579	0.310496	0.244118	0.068356	0.636226	0.811683	0.0335163	0.812153	0.972194
chr12:133181167-133181934	NA	ZNF891,ZNF140,ZNF268,ZNF10,GOLGA3,ZNF84	3.77849	-0.100066	0.310529	0.244132	-0.130911	0.136877	0.6113	-0.00449655	0.959196	0.978302
chr12:21527347-21528391	SPX	SPX,PYROXD1,GYS2,SPX	2.70271	0.142594	0.310559	0.244137	0.0049986	0.97004	0.864947	-0.212833	0.11587	0.914943
chr2:231786139-231786954	PDE6D	RPL28P2,RPL23AP26,EEF1B2P7,HTR2B,PDE6D,PDE6D	4.40375	0.0847539	0.310564	0.244137	-0.0260383	0.739122	0.831898	-0.0201756	0.788372	0.971315
chr6:169269335-169270035	NA	THBS2	2.92304	-0.137734	0.310549	0.244137	-0.1699	0.199929	0.655037	-0.134616	0.256857	0.940552
chr4:81504394-81506076	NA	RASGEF1B	5.19367	-0.0696011	0.31058	0.244142	-0.0396782	0.543498	0.790693	-0.0538437	0.382886	0.948018
chr18:67417875-67418976	NA	DSEL	3.0396	0.120817	0.310631	0.244159	-0.0421376	0.710151	0.82703	0.104301	0.337747	0.944239
chr2:227370121-227371369	NA	MFF,AGFG1,CCL20,TM4SF20,STIP1P2	4.35849	-0.088294	0.310631	0.244159	-0.0532866	0.533065	0.788007	-0.0378222	0.6323	0.962591
chr20:2292578-2293266	TGM3	SIRPA,TGM3,TGM3	3.84192	-0.101969	0.31062	0.244159	-0.0137727	0.88975	0.855347	-0.0904735	0.303424	0.942719
chr3:48556681-48557455	PFKFB4	TMA7,WDR6,NICN1,FCF1P2,MIR711,COL7A1,ATRIP,CCDC51,FBXW12,NME6,CDC25A,RNU7-128P,NDUFB1P1,TREX1,USP19,AMT,ZNF589,SLC26A6,QRICH1,DALRD3,CCDC36,ARIH2,PFKFB4,MIR6823,PFKFB4	5.37485	-0.0698917	0.3107	0.244206	0.00758961	0.90099	0.856603	0.0428258	0.520045	0.958687
chr13:29848934-29850957	UBL3	SLC7A1,UBL3,UBL3	5.99996	-0.0576389	0.310721	0.244208	-0.046729	0.3707	0.737196	0.0284409	0.59091	0.962591
chr16:27401769-27402509	IL21R	IL21R,KDM8,IL21R-AS1,IL21R	3.48499	0.111246	0.310716	0.244208	0.0424937	0.685084	0.823574	-0.0190957	0.860729	0.974168
chr17:39364465-39365967	NA	PGAP3,PNMT,STARD3	3.27627	0.117646	0.310739	0.244213	0.178664	0.0984891	0.577059	-0.00216012	0.982278	0.979116
chr2:68857181-68858269	NA	PLEK,FBXO48,GKN2,APLF,BMP10,LINC01890	4.15083	-0.0911553	0.310752	0.244213	0.0576961	0.519869	0.784757	-0.0774272	0.347228	0.94467
chr6:33248349-33249746	NA	DAXX,HTATSF1P1,MIR219A1,RPL35AP4,KRT18P9,CYCSP55,TAPBP,HCG25,RGL2,HSD17B8,RPS18	5.48329	-0.0682931	0.310756	0.244213	0.0295183	0.624452	0.810003	-0.0330841	0.605412	0.962591
chr5:157106551-157107651	NA	ITK,HAVCR2,MED7,TIMD4,HAVCR1	4.82005	-0.0806908	0.310785	0.244228	0.0158177	0.838816	0.848755	-0.0853231	0.232163	0.935012
chr1:91713004-91713927	NA	TGFBR3	3.71895	-0.0889539	0.310859	0.244279	-0.05171	0.552479	0.792234	0.075795	0.361642	0.947065
chr2:64414617-64415521	NA	NA	2.71377	0.144104	0.310953	0.244345	0.047838	0.692654	0.824456	-0.0120406	0.919586	0.978107
chr3:188431468-188432171	NA	LPP,LPP-AS1,FLJ42393	3.62297	-0.103204	0.31097	0.244351	0.029108	0.760669	0.83552	0.13278	0.111122	0.914499
chr3:9362649-9363490	THUMPD3	RAD18,THUMPD3-AS1,SRGAP3,FANCD2,LINC00852,THUMPD3,GHRLOS,SETD5,PRRT3-AS1,THUMPD3	4.85361	-0.0784441	0.311015	0.244379	-0.102061	0.162945	0.633255	-0.00831993	0.906125	0.978107
chr12:55829003-55831152	TMEM198B	PHC1P1,SMARCC2,BAZ2A,RBMS2,ZC3H10,ANKRD52,RN7SL809P,RPL41,RNU6-343P,STAT2,CDK2,NACA,OR6C74,OR10A7,TMEM198B,PA2G4,ESYT1,CNPY2,RDH5,SUOX,DNAJC14,TMEM198B	5.75805	0.0612195	0.31104	0.244385	0.00652636	0.902529	0.856603	-0.0167814	0.770662	0.969759
chr8:25507123-25507996	NA	KCTD9,CDCA2	3.68826	-0.109188	0.311051	0.244385	-0.211333	0.0562675	0.51084	0.0192373	0.835901	0.973164
chr8:26286596-26287656	PPP2R2A	PPP2R2A,PPP2R2A	3.30902	0.114387	0.311042	0.244385	0.0416151	0.711366	0.82703	0.0167727	0.86691	0.974403
chr20:38747878-38748900	ACTR5	ACTR5,ACTR5	5.64811	-0.0608443	0.311115	0.244428	-0.040384	0.456585	0.76781	0.0120917	0.834953	0.973127
chr10:13117659-13118746	NA	OPTN,SNRPGP5	4.03669	-0.0919574	0.311269	0.244534	-0.0641754	0.44382	0.764408	-0.0541942	0.479175	0.95774
chr8:58841958-58842785	NA	TOX,RNU4-50P	3.63492	-0.0956671	0.311262	0.244534	0.0511382	0.574874	0.798015	0.00992511	0.907101	0.978107
chr12:12456582-12457161	NA	DUSP16,CREBL2,BORCS5,BCL2L14	3.25292	-0.123712	0.311296	0.244548	-0.00917581	0.937049	0.861649	-0.169737	0.095915	0.908698
chr8:80914683-80915732	NA	ZNF704	2.79724	0.145612	0.311355	0.244587	0.0893928	0.454393	0.767335	0.157407	0.217578	0.933457
chr12:6613405-6614601	CHD4	PHB2,NOP2,LTBR,TAPBPL,NCAPD2,SPSB2,C12orf57,TNFRSF1A,C1RL-AS1,SCARNA12,C1RL,ZNF384,PIANP,GPR162,ENO2,CHD4,CHD4	4.78939	-0.0801832	0.311386	0.244603	0.156257	0.0291568	0.448026	0.0130349	0.857446	0.974168
chr8:100325464-100326443	NA	SPAG1,RNF19A	3.25009	-0.117402	0.311418	0.244621	0.0825193	0.443784	0.764408	-0.174789	0.070663	0.892135
chr19:6515910-6517259	NA	ZNF557,SNRPEP4,VMAC,FLJ25758,MBD3L3,MBD3L5,MIR6791,ACSBG2,SAFB2,SAFB,ALKBH7,VAV1,CD70,SLC25A23,TNFSF9,RFX2,TUBB4A	4.94544	0.0848462	0.311433	0.244625	-0.0398494	0.583067	0.799725	0.132807	0.092447	0.908698
chr20:38164986-38165671	TGM2	ACTR5,TTI1,SNHG17,RN7SKP173,SNORA71C,SNORA71A,RPRD1B,MANBAL,TGM2,RPS3P2,SNORA71B,VSTM2L,BPI,RALGAPB,CTNNBL1,TGM2	3.91962	0.111903	0.311445	0.244627	-0.0261255	0.781085	0.839083	0.10755	0.275991	0.941414
chr11:201459-202379	ODF3	PSMD13,SIRT3,BET1L,ODF3,ODF3	2.95102	0.130095	0.311482	0.244641	-0.0152426	0.9007	0.856603	-0.0986482	0.391136	0.948018
chr13:77065229-77066472	NA	FBXL3,MYCBP2,CLN5,MYCBP2-AS2	3.37374	-0.108195	0.311504	0.244641	0.0211802	0.832803	0.847797	0.00610414	0.947324	0.978278
chr17:7884990-7886295	NAA38	KDM6B,SENP3,ZBTB4,NEURL4,CYB5D1,TMEM88,KCNAB3,CNTROB,TRAPPC1,DVL2,GUCY2D,MIR6883,ALOX15B,C17orf49,NLGN2,NAA38,CHD3,CTC1,PER1,WRAP53,POLR2A,NAA38	3.52481	0.11129	0.311484	0.244641	-0.0387997	0.68815	0.82401	0.179435	0.104379	0.914081
chr3:32500914-32503053	CMTM6	CMTM6,DYNC1LI1,CNOT10,CNOT10-AS1,SUGT1P2,CMTM6	5.18228	-0.0702349	0.311497	0.244641	0.0554692	0.37088	0.737262	-0.00954755	0.880293	0.975932
chr9:82677035-82678420	NA	NA	3.01322	0.130162	0.31151	0.244641	0.105412	0.380929	0.741266	-0.0318708	0.791635	0.971706
chr14:93206166-93208161	NA	TMEM251,MOAP1,GON7	5.89905	-0.0581654	0.311527	0.244647	-0.0648172	0.21193	0.662692	-0.0280031	0.5947	0.962591
chr10:96719708-96721115	PIK3AP1	PIK3AP1,SLIT1-AS1,LCOR,TM9SF3,PIK3AP1	4.91478	-0.0830138	0.311538	0.244648	0.0874121	0.233002	0.674471	0.000351709	0.996168	0.979116
chr1:159780530-159781528	DUSP23	FCRL6,DUSP23,RPL27P2,DUSP23	6.13789	-0.0597857	0.311593	0.244684	-0.147448	0.0068445	0.347533	-0.0301872	0.592792	0.962591
chr3:196169732-196171288	NA	SLC51A,PCYT1A,NRROS,RNF168,UBXN7,TM4SF19,LINC00885,TFRC,RNU7-18P,TNK2	5.01516	0.0783803	0.311651	0.244722	-0.0129886	0.857465	0.850925	0.0110339	0.873813	0.974922
chr4:183406974-183407633	NA	CDKN2AIP	3.63524	-0.101527	0.31168	0.244735	0.0539572	0.556229	0.793056	-0.0149215	0.862296	0.974168
chr6:70566612-70567357	SDHAF4	EVADR,SDHAF4,SDHAF4	5.10371	-0.0774961	0.311687	0.244735	-0.0266461	0.708859	0.82703	0.0489089	0.499762	0.958687
chr16:55835649-55836796	NA	CES1,MMP2,CES5A	3.8223	0.0978052	0.311707	0.244737	0.184211	0.0487139	0.495703	0.198897	0.0187601	0.842907
chr3:128867092-128867838	LOC653712	LOC653712	2.84001	0.132414	0.311718	0.244737	0.0521441	0.70894	0.82703	0.0231156	0.843295	0.973904
chr9:80690205-80691032	NA	NA	2.98392	-0.129672	0.311714	0.244737	-0.033028	0.765247	0.837011	0.167339	0.140757	0.915531
chr15:27017112-27017896	NA	GABRG3	2.87624	0.129691	0.311742	0.244749	0.163919	0.169989	0.636584	0.0503204	0.690663	0.965095
chr11:59191439-59192482	NA	DTX4,OR5A2,MPEG1,OR4D6,OR5A1	4.24404	-0.0854067	0.311753	0.24475	0.133099	0.0939372	0.573278	-0.0606531	0.398219	0.948018
chr2:234291516-234293102	NA	ARL4C,SH3BP4	3.45503	0.115124	0.31184	0.24481	0.082206	0.41516	0.75458	-0.0562841	0.602014	0.962591
chr10:22315958-22317208	COMMD3	COMMD3,COMMD3-BMI1,COMMD3	5.26347	-0.0736452	0.311866	0.244816	-0.0358573	0.59741	0.803332	-0.00742371	0.913314	0.978107
chr5:155711559-155712403	NA	NA	2.87148	-0.121074	0.311857	0.244816	0.118204	0.351609	0.731841	-0.0276995	0.788783	0.971315
chr1:226827434-226828549	NA	PSEN2	4.4398	-0.0833631	0.311888	0.244825	-0.0750571	0.321638	0.7184	0.021303	0.776038	0.970311
chr21:15221768-15223253	NA	NRIP1	4.98183	-0.0747057	0.311945	0.244863	-0.051049	0.477179	0.773303	-0.00454279	0.946574	0.978278
chr6:24743168-24744224	NA	C6orf62,GMNN,KIAA0319,TDP2,KRT8P43	4.47497	-0.0796362	0.311956	0.244864	0.041249	0.570627	0.797363	0.0840512	0.219627	0.933885
chr18:58863070-58864336	ZNF532	ZNF532,ZNF532	4.57459	-0.0821429	0.311976	0.244872	0.00620723	0.934466	0.861279	-0.0404825	0.587843	0.962591
chr19:36140604-36141560	CAPNS1	ZNF345,ZNF850,RBM42,TMEM147-AS1,KMT2B,ZNF146,ZFP82,ZNF568,ZNF567,HAUS5,ZNF420,LRFN3,ZNF790-AS1,LINC01766,ZNF529,ZNF461,LINC00665,ZNF790,ZNF260,ZNF565,ZNF529-AS1,CAPNS1	3.7454	0.102802	0.311994	0.244874	0.024326	0.790782	0.840309	-0.0201553	0.833661	0.973127
chr9:113210700-113211382	NA	NA	3.18648	0.116347	0.311997	0.244874	0.050161	0.643344	0.813427	0.013422	0.888296	0.976632
chr19:8389894-8391085	RAB11B	ZNF558,ZNF699,HNRNPM,ELAVL1,XAB2,ZNF559,MARCH2,LINC01862,LYPLA2P2,OR7E16P,RPL21P129,OR7E25P,OR7E19P,EOR7E24,OR7G3,OR7E18P,OR7D1P,OR7H1P,RAB11B-AS1,ANGPTL4,RPS28,RAB11B	6.12776	-0.0654508	0.31203	0.24489	-0.103601	0.0816183	0.555217	-0.0378775	0.557778	0.961838
chr6:31734627-31735290	NA	LY6G5C,MICA,LSM2,EHMT2,LY6G5B,DXO,GTF2H4,VARS,ABHD16A,ATF6B,ZBTB12,PRRC2A,C4A,CLIC1,GPSM3,HSPA1L,DDX39B,MICB,SKIV2L,LY6G6C,PPT2,C6orf25,GPANK1,HSPA1A,LY6G6E,LY6G6D,C6orf47,SAPCD1,SAPCD1-AS1,VWA7,RPL3P2,HLA-B,RNU6-850P,PRRT1,HLA-DRB1,DDX39B-AS1,CSNK2B,NFKBIL1,EGFL8,TCF19,HLA-DQA1,HCG23,BAG6,HLA-C,STK19,LST1,ATP6V1G2,PBX2,NEU1,TNF,AGPAT1,AIF1,HSPA1B,DDAH2	3.42739	0.107166	0.312046	0.24489	0.0403671	0.662701	0.818743	0.302337	0.00244083	0.763668
chr9:131237791-131238570	NA	FAM78A,NUP214,PRRC2B	2.9991	0.132211	0.312041	0.24489	-0.0735941	0.556776	0.793284	-0.00325593	0.978493	0.979116
chr3:56754686-56756968	NA	FAM208A,ARHGEF3,CCDC66	4.22869	0.0891226	0.312057	0.244891	-0.121054	0.146853	0.621977	-0.138489	0.0836986	0.905046
chr1:211596989-211598022	NA	NA	2.96036	0.12947	0.31207	0.244894	-0.0668015	0.594342	0.802428	-0.0160176	0.887159	0.976548
chr19:8501729-8502720	PRAM1	MYO1F,PRAM1,ZNF414,MARCH2,PRAM1	3.23256	0.13303	0.312082	0.244896	0.116084	0.339184	0.726027	0.111655	0.375087	0.948018
chr1:116508744-116509545	NA	CD58,CD101,ATP1A1,NAP1L4P1	4.01367	0.0912301	0.312099	0.244901	0.0441772	0.605813	0.805316	-0.0524246	0.508825	0.958687
chr12:76158557-76159303	NA	OSBPL8,PHLDA1	4.24338	0.0854152	0.312137	0.244904	-0.0514276	0.538606	0.789227	-0.0196659	0.795954	0.971867
chr14:63752558-63753287	NA	WDR89,RNU7-116P	3.97593	-0.087558	0.312121	0.244904	-0.0507345	0.550354	0.791752	0.0942681	0.225423	0.933885
chr15:43132873-43134257	NA	HYPK,ADAL,CATSPER2,GANC,SPCS2P1,FDPSP10	4.87779	-0.07049	0.312139	0.244904	0.0430604	0.504323	0.780693	-0.0334687	0.596496	0.962591
chr5:97525497-97526370	NA	NA	2.92532	-0.125978	0.312138	0.244904	-0.211705	0.11744	0.596193	0.0885099	0.439191	0.952845
chr2:27355953-27357372	GTF3C2	SNX17,EMILIN1,GTF3C2,KRTCAP3,GTF3C2	5.38736	0.0660767	0.312161	0.244913	-0.0394968	0.51124	0.781818	-0.00874379	0.88357	0.976037
chr4:152643208-152644033	NA	RPS14P6	3.43168	-0.107073	0.312171	0.244913	0.0404332	0.692598	0.824456	-0.120326	0.224171	0.933885
chr1:200302045-200303346	NA	TMEM9	3.18071	0.113163	0.312259	0.244975	0.129703	0.225765	0.669891	0.12351	0.252032	0.939323
chr2:137947326-137948244	NA	HNMT	2.84977	-0.132822	0.312293	0.244979	0.129202	0.295274	0.707394	0.0876326	0.413083	0.94972
chr3:138601254-138602184	NA	NA	3.80412	0.0934238	0.312286	0.244979	0.186142	0.035808	0.465841	-0.00265163	0.973799	0.978796
chr3:194984599-194985817	NA	XXYLT1-AS1,XXYLT1,XXYLT1-AS2,RN7SL36P,ACAP2	3.08441	0.122555	0.312278	0.244979	0.0819885	0.479242	0.773609	0.25345	0.0342491	0.86719
chr12:6278311-6279119	NA	CD9,PLEKHG6,ATP5J2P5	4.89035	0.0720442	0.312314	0.244988	0.0229075	0.718075	0.828187	0.0489606	0.463424	0.957087
chr10:113853747-113855514	DCLRE1A	MIR2110,DCLRE1A,DCLRE1A	5.22172	-0.06276	0.312346	0.245006	-0.114093	0.0527367	0.50256	0.0385818	0.503098	0.958687
chr2:162641093-162641909	NA	NA	2.87596	-0.139604	0.312393	0.245035	-0.0927388	0.488598	0.776213	-0.0927564	0.411865	0.949663
chr20:16292141-16292944	NA	NA	2.83647	-0.128985	0.312409	0.24504	-0.0160484	0.900395	0.856603	0.0313023	0.776424	0.970311
chr2:131076710-131077776	NA	PLEKHB2,FAM168B	3.19845	-0.115441	0.312428	0.245048	0.0856091	0.467396	0.770436	0.00996058	0.920746	0.978107
chr11:46330708-46331875	DGKZ	CREB3L1,ATG13,DGKZ,DGKZ	3.03858	0.129149	0.312447	0.245049	0.293064	0.0177923	0.408699	0.174133	0.127886	0.915531
chr2:169046717-169047913	NA	DHRS9,ABCB11	3.60457	-0.103942	0.312448	0.245049	-0.228018	0.0225576	0.431911	0.0315233	0.740076	0.967997
chr1:154181968-154183612	NA	NUP210L,MIR4258,PYGO2,UBAP2L,C1orf189,HAX1,ATP8B2,RNU7-57P,INTS3,IL6R,CREB3L4,ADAR,CRTC2,TPM3,DENND4B,SLC27A3,MIR190B,RN7SL431P	5.40667	0.0683834	0.312545	0.245103	-0.0102423	0.87044	0.853063	0.0583214	0.357337	0.946862
chr16:57764171-57765153	NA	KIFC3,SETD6	4.16375	0.085426	0.312528	0.245103	0.0757217	0.340024	0.726404	0.0936036	0.265354	0.940587
chr3:128650015-128651817	NA	POU5F1P6,RPN1,ACAD9	5.47756	0.0689222	0.312547	0.245103	0.00915508	0.87818	0.853889	0.0397709	0.528876	0.958903
chr3:196159910-196160651	NA	LINC00885	3.26545	0.1088	0.312566	0.245111	0.00493144	0.958766	0.863814	-0.0306264	0.742909	0.967997
chr2:30495687-30496450	NA	NA	3.11797	-0.133089	0.312611	0.245139	-0.191854	0.131181	0.606885	-0.209539	0.0620491	0.890693
chr1:117017164-117018344	NA	PTGFRN,CD101	3.21745	0.119405	0.312634	0.245142	0.157132	0.166099	0.635134	-0.0218451	0.837904	0.973316
chr10:11823036-11823866	PROSER2	PROSER2,PROSER2	2.73391	0.135709	0.31263	0.245142	0.0852424	0.501674	0.7804	-0.0303316	0.830248	0.973013
chr15:58495534-58496413	LIPC-AS1	ADAM10,LIPC,RNU3P1,FAM63B,ALDH1A2,LIPC-AS1	2.86621	0.133766	0.312655	0.245151	0.147595	0.256589	0.687344	0.0548471	0.613838	0.962591
chr6:119077621-119079435	NA	FAM184A,MIR548B	4.70277	-0.0760975	0.31267	0.245155	-0.0323867	0.648845	0.815247	-0.0355842	0.621998	0.962591
chr10:80078254-80079494	TMEM254	TMEM254-AS1,PGGT1BP2,NPAP1P2,ZNF519P1,TMEM254,ANXA11,LINC00857,TMEM254	5.0685	-0.0729478	0.312705	0.24516	-0.0261246	0.697187	0.825149	-0.000669287	0.991834	0.979116
chr13:32030943-32031816	FRY-AS1	FRY,FRY-AS1,FRY-AS1	3.9882	-0.0909143	0.312701	0.24516	-0.042309	0.617499	0.808597	0.0803984	0.345878	0.944651
chr15:76058915-76060581	NRG4	DNM1P35,NRG4,TMEM266,NRG4	3.97353	0.0913842	0.312698	0.24516	-0.0264789	0.757396	0.83474	0.184444	0.0303591	0.860062
chr1:67560736-67562269	NA	NA	3.70263	-0.103887	0.31274	0.245174	0.0268429	0.796981	0.841368	-0.137683	0.141261	0.915531
chr6:137488660-137490052	OLIG3	OLIG3	2.89784	0.140815	0.312742	0.245174	0.0260529	0.841547	0.848774	0.16199	0.220658	0.933885
chr2:113211652-113213011	PAX8-AS1	PAX8-AS1,PAX8,PSD4,PAX8-AS1	3.95324	-0.0945191	0.312766	0.245186	0.0898274	0.29785	0.707954	-0.0524563	0.512915	0.958687
chr8:133245434-133246361	NA	NDRG1,PHF20L1	3.97932	-0.100705	0.312787	0.245195	0.0858693	0.393852	0.746123	0.0068235	0.939515	0.978278
chr6:117775811-117776987	NA	NA	3.27948	0.111753	0.312804	0.2452	0.0380407	0.701759	0.825844	0.0875302	0.357222	0.946862
chr11:57787994-57788857	NA	YPEL4,TIMM10,MED19,SELENOH,CTNND1,BTBD18,CLP1,SMTNL1	3.19017	-0.122337	0.312895	0.245248	-0.210651	0.0842709	0.560517	-0.0565732	0.592893	0.962591
chr14:58865067-58866733	NA	NA	3.37482	0.107285	0.312901	0.245248	0.289719	0.0110719	0.379681	-0.162192	0.100569	0.910586
chr15:55402490-55403973	CCPG1	RSL24D1,PYGO1,DYX1C1,C15orf65,PIGB,MIR628,CCPG1,CCPG1	3.67833	-0.105971	0.312875	0.245248	0.08644	0.392674	0.745539	-0.0610181	0.507027	0.958687
chr2:28577625-28578264	NA	SNRPGP7	3.22253	0.11626	0.312913	0.245248	0.0974501	0.364961	0.734581	0.0587195	0.548896	0.961192
chr2:74178187-74179244	MOB1A	DUSP11,BOLA3-AS1,DGUOK-AS1,MOGS,PCGF1,HTRA2,BOLA3,MTHFD2,CCDC142,MOB1A,MOB1A	5.36175	-0.0642672	0.312912	0.245248	-0.0507276	0.38569	0.742972	0.0719685	0.228266	0.933885
chr2:159456480-159457961	NA	NA	2.97816	0.134705	0.312944	0.245258	0.0418461	0.719808	0.828187	0.0618004	0.570392	0.96199
chr2:57460291-57462116	NA	NA	3.44011	-0.105513	0.312934	0.245258	-0.0252335	0.813399	0.844411	0.130588	0.209233	0.932395
chr10:12348738-12350933	CAMK1D	CAMK1D,CAMK1D	5.49277	0.0697986	0.313	0.245289	0.0567795	0.361411	0.734026	0.0805437	0.228068	0.933885
chr21:41953040-41954676	C2CD2	PRDM15,C2CD2,ZBTB21,ZNF295-AS1,UMODL1,WDR4,C2CD2	4.62573	0.0825836	0.313012	0.245289	0.00584559	0.935504	0.861379	0.028724	0.712104	0.965825
chr6:139540028-139540798	NA	CITED2,HECA	3.25235	0.116731	0.313003	0.245289	0.0408682	0.712489	0.82703	0.150704	0.137995	0.915531
chr7:55552298-55553118	NA	VOPP1	3.00046	0.128006	0.313085	0.245339	-0.0904139	0.47147	0.771446	-0.164609	0.13731	0.915531
chr12:12379629-12380415	NA	CDKN1B,DUSP16,MANSC1,BORCS5,APOLD1,BCL2L14	3.0494	-0.120821	0.313108	0.245348	-0.128953	0.243732	0.682133	-0.143058	0.140769	0.915531
chr12:9731438-9733516	CLECL1	CLECL1,KLRB1,OLR1,CLEC12A,CD69,CLEC7A,CLEC2D,CLEC2B,CLEC2A,CLECL1	3.78878	-0.098519	0.313116	0.245348	-0.0287107	0.756132	0.834502	0.17815	0.0359962	0.869577
chr19:13794982-13795784	ZSWIM4	MIR24-2,C19orf53,MRI1,MIR27A,MIR23A,ITGB1P1,FARSA,ZSWIM4,ZSWIM4	5.11332	-0.0690401	0.313152	0.245363	-0.0946475	0.122345	0.601496	0.0790444	0.22437	0.933885
chr6:42428374-42429409	NA	DNPH1,TRERF1	2.98338	0.125398	0.313156	0.245363	0.0135305	0.909856	0.857713	0.0455898	0.689554	0.965095
chr7:130485852-130486866	MEST	COPG2,MEST	3.34925	0.10757	0.313164	0.245363	0.0156795	0.873492	0.853445	0.0247434	0.801508	0.971908
chr5:32202813-32204279	NA	RPL27P10	2.99844	0.117277	0.313183	0.245371	0.156078	0.211896	0.662692	0.118363	0.317149	0.943033
chr17:82859466-82860519	NA	FN3KRP,RAB40B,HEXDC,NARF,C17orf62,TBCD,METRNL,ZNF750	3.505	0.106377	0.313201	0.245377	-0.0237654	0.800931	0.842002	-0.136675	0.165044	0.92092
chr2:133247515-133248149	NA	NA	3.33175	0.124802	0.313238	0.245399	-0.0711335	0.565507	0.795776	0.034384	0.74426	0.967997
chr1:184491452-184492108	NA	C1orf21	4.02808	-0.0947801	0.313271	0.245417	-0.058655	0.521535	0.78531	-0.00442415	0.957384	0.978302
chr15:43463094-43464862	NA	NA	3.43246	-0.110718	0.313298	0.245431	0.0854259	0.417979	0.755867	0.0174012	0.855564	0.974168
chr14:64971696-64972815	RAB15	CHURC1,RAB15,SPTB,GPX2,RAB15	3.59886	0.10389	0.31332	0.24544	-0.0458016	0.629596	0.8107	0.0757956	0.413852	0.949863
chr1:162026776-162027392	OLFML2B	MIR556,C1orf226,SPATA46,ATF6,OLFML2B,OLFML2B	3.15135	-0.115394	0.313374	0.245473	0.0084961	0.937859	0.86177	-0.00130523	0.989048	0.979116
chr6:26520431-26522481	HCG11	HMGN4,ABT1,ZNF391,BTN1A1,HIST1H2APS4,HIST1H3G,BTN3A3,BTN2A1,BTN3A2,BTN3A1,HIST1H2BC,HIST1H2BD,BTN2A2,HIST1H1E,HIST1H1D,HIST1H2AC,HCG11,HCG11	5.81616	-0.0597136	0.31339	0.245473	-0.0714206	0.181456	0.642456	-0.020492	0.714393	0.966054
chr7:5045416-5046788	RBAK	RNF216P1,RBAK,RBAKDN,RBAK	5.25099	-0.0670554	0.313387	0.245473	-0.00752916	0.901701	0.856603	-0.0623082	0.311723	0.942719
chr14:58281157-58282339	NA	ACTR10,TOMM20L,ARID4A,HMGB1P14	4.27746	-0.0948256	0.313408	0.245479	-0.121946	0.174373	0.637829	0.0120353	0.882184	0.975989
chr2:70257507-70258508	PCYOX1	C2orf42,PCYOX1,PCYOX1	5.13673	-0.0711939	0.313468	0.245519	-0.00580964	0.927771	0.860521	-0.0184782	0.772636	0.970133
chr14:72443799-72444618	NA	MIR7843	2.93641	-0.127275	0.3135	0.245532	-0.0861471	0.471391	0.771424	0.0212435	0.852331	0.974168
chr16:85905126-85905760	NA	IRF8,COX4I1,EMC8,KIAA0513,MIR6774	2.89602	-0.128109	0.313504	0.245532	-0.109743	0.390811	0.74474	-0.123957	0.260101	0.940552
chr8:104759200-104760156	NA	NA	2.94505	0.121392	0.31352	0.245538	0.115007	0.292668	0.704789	0.228533	0.0455701	0.873831
chr6:112163055-112163915	NA	MFSD4B,TUBE1,FAM229B,FCF1P5,RNU6-1226P,LAMA4	3.25253	-0.121053	0.313551	0.245546	0.144057	0.200772	0.655174	0.0706099	0.523072	0.958687
chr7:100435654-100436856	PPP1R35	ZSCAN25,PILRA,ZNF655,PCOLCE,STAG3L5P,GIGYF1,AP4M1,PPP1R35,EPHB4,MBLAC1,RN7SL416P,RN7SL750P,ZNF789,MIR6875,MOSPD3,AGFG2,NYAP1,IRS3P,TRIM56,SAP25,FBXO24,LRCH4,COPS6,GNB2,ZKSCAN5,PCOLCE-AS1,PLOD3,STAG3,FAM200A,PPP1R35	4.89407	0.0821801	0.313546	0.245546	0.0594896	0.403591	0.74971	-0.0234667	0.764214	0.969137
chr9:132372565-132373215	NA	SETX	2.9788	-0.121779	0.313559	0.245546	0.247797	0.031735	0.455723	-0.0262063	0.791967	0.971706
chr5:135578656-135579763	CXCL14	CXCL14,CXCL14	3.20979	0.1241	0.313575	0.245551	0.198701	0.0849694	0.561253	0.0583842	0.633577	0.962591
chr11:34174096-34174937	NA	ABTB2	2.8883	0.140702	0.313603	0.245563	-0.0168643	0.891912	0.855848	-0.189129	0.134071	0.915531
chr20:20360100-20360988	NA	NA	3.05319	0.120463	0.31361	0.245563	-0.151887	0.175262	0.6379	0.152298	0.152804	0.919813
chr4:87092601-87094233	NA	AFF1,C4orf36	4.06325	0.0869856	0.313675	0.245606	-0.0606314	0.451604	0.766207	0.0743352	0.356722	0.946862
chr12:49827698-49828886	BCDIN3D-AS1	RPL35AP28,NCKAP5L,BCDIN3D-AS1,NMTRQ-TTG6-1,BCDIN3D-AS1	5.24664	-0.0712326	0.313747	0.245655	-0.0648705	0.301769	0.710032	0.0291518	0.6781	0.965023
chr11:61701365-61702062	NA	MYRF,DKFZP434K028,DAGLA,SYT7,FTH1,CYB561A3,VWCE,SDHAF2,DDB1,LBHD1,CPSF7	3.48368	-0.107335	0.313804	0.245692	0.0574782	0.571538	0.797635	0.001547	0.986863	0.979116
chr17:34847524-34848579	NA	NA	3.00839	0.116572	0.313828	0.245704	0.160671	0.14835	0.622655	-0.00551627	0.956731	0.978302
chr6:89145385-89147097	PM20D2	SRSF12,PM20D2	4.78278	-0.0762759	0.313861	0.245722	0.0157928	0.817631	0.845337	0.0302352	0.671122	0.963794
chr7:150787429-150788183	NA	TMEM176A,TMEM176B,AOC1,ZNF862,GIMAP1,GIMAP2,AGAP3,GIMAP8,SMARCD3,SLC4A2,GIMAP5	3.71921	-0.10045	0.31388	0.24573	0.0918733	0.328087	0.721468	-0.0786572	0.368177	0.948018
chr5:139438969-139439835	DNAJC18	DNAJC18,RPL7P19,ECSCR,EGR1,DNAJC18	4.71733	-0.0749572	0.313945	0.245773	-0.0872025	0.215354	0.664544	-0.0587716	0.397288	0.948018
chr3:130822534-130824392	NA	NA	4.17002	-0.0891765	0.313962	0.245779	0.0108701	0.89869	0.856603	0.0591568	0.450361	0.955178
chr20:60097035-60097792	NA	C20orf197,MIR646HG	3.57324	-0.100146	0.31398	0.245785	0.117007	0.240358	0.678803	-0.00766075	0.931014	0.978278
chr1:203402462-203403082	NA	FMOD,LARP7P1	3.02211	0.131155	0.31401	0.245794	-0.044794	0.706074	0.826819	-0.110834	0.281428	0.941414
chr14:73644447-73645315	DNAL1	RBM25,ELMSAN1,PNMA1,LIN52,DNAL1,DNAL1	3.92841	-0.0924698	0.31401	0.245794	-0.0890524	0.289416	0.703433	0.0643506	0.429517	0.951753
chr2:231181735-231182656	NA	HTR2B,C2orf72,ARMC9,RNU1-93P	4.24233	-0.0876659	0.314044	0.245813	-0.0835094	0.290495	0.703786	-0.105523	0.170254	0.921043
chr21:31284644-31285432	NA	TIAM1	2.83282	0.130559	0.314058	0.245816	0.24421	0.0399544	0.477642	0.082546	0.498819	0.958687
chr2:33210532-33211349	NA	LTBP1,FAM98A	3.41157	-0.10916	0.314122	0.245859	-0.101675	0.335118	0.724591	-0.0382153	0.666574	0.963212
chr1:223809824-223811078	NA	TP53BP2,CAPN2	3.34741	0.107211	0.314139	0.245865	0.0310548	0.767878	0.837173	0.205859	0.0199688	0.842907
chr9:33158891-33160214	NA	B4GALT1,SMU1,ASS1P12,TOPORS,DFFBP1,TCEA1P4,DNAJA1,NFX1,OSTCP8,CHMP5,APTX,B4GALT1-AS1	5.36583	0.0656031	0.314163	0.245876	-0.018108	0.769663	0.837696	0.0306875	0.603045	0.962591
chr11:133606938-133607861	NA	NA	2.2192	0.183816	0.314188	0.245888	0.00769384	0.963886	0.864578	0.273614	0.115946	0.914943
chr22:28441817-28443589	NA	CHEK2,TTC28-AS1,TTC28,MIR5739	4.38512	-0.08383	0.314234	0.245917	-0.0414161	0.58946	0.801251	0.0485768	0.519086	0.958687
chr15:51736810-51737970	NA	LYSMD2,DMXL2,SCG3,TMOD3,MAPK6,TMOD2	4.33147	0.0876767	0.314278	0.245936	-0.000691452	0.992911	0.867821	0.155425	0.0637745	0.890693
chr8:2000992-2002537	NA	KBTBD11	4.87314	-0.0701107	0.314271	0.245936	-0.0439979	0.527295	0.786846	-0.0237868	0.728658	0.967807
chr1:169697664-169698322	NA	METTL18,C1orf112,SELP,F5,DPT,SELL,SCYL3,KIFAP3,METTL11B	2.8345	0.120734	0.314501	0.246088	0.167108	0.193745	0.650761	-0.096319	0.349714	0.946239
chr1:201828680-201829656	IPO9	IPO9-AS1,IPO9,LMOD1,SHISA4,TIMM17A,RNU6-501P,NAV1,IPO9	4.59009	-0.0793496	0.314488	0.246088	-0.119976	0.0933068	0.572625	0.0154834	0.834086	0.973127
chr11:65354156-65355896	TIGD3	MEN1,DPF2,TIGD3,TIGD3	4.84286	0.0727333	0.314495	0.246088	-0.110737	0.0801346	0.552482	0.0536051	0.459595	0.956845
chr3:9179759-9181070	NA	SRGAP3-AS2	4.16121	-0.0947898	0.31455	0.246119	-0.0892263	0.32241	0.718767	-0.0987711	0.281105	0.941414
chr5:158384487-158385669	NA	NA	3.42013	0.105816	0.314561	0.24612	0.117062	0.225887	0.669891	0.0761316	0.426673	0.951385
chr12:9064150-9065334	LINC00612	A2M,A2M-AS1,KRT17P8,BTG1P1,LINC00612,VDAC2P2,LINC00612	4.70547	-0.0743887	0.314577	0.246125	-0.108671	0.113193	0.593101	-0.00305193	0.964799	0.978321
chr14:73245591-73246396	LOC101928123	ELMSAN1,RBM25,RNU6-419P,LOC101928123	3.64985	0.105162	0.314592	0.24613	0.0445726	0.633676	0.811134	0.0419021	0.656712	0.962591
chr20:56722016-56722622	NA	PTMAP6	2.97343	-0.130252	0.314657	0.246173	-0.143394	0.241902	0.680189	-0.133108	0.22106	0.933885
chr8:123057700-123058682	NA	DERL1,RNY4P5,HMGB1P19	4.53545	-0.0817804	0.314666	0.246173	0.0626821	0.415933	0.755046	-0.0985497	0.16464	0.920732
chr1:226708324-226709455	NA	ITPKB,ACBD3,ITPKB-AS1	3.93025	-0.0919712	0.31476	0.246224	0.0730768	0.397524	0.747736	-0.109096	0.195296	0.928936
chr16:85245321-85246518	NA	CRISPLD2,COX6CP16	2.79579	0.142102	0.314767	0.246224	-0.0498421	0.708963	0.82703	0.056123	0.66925	0.963649
chr17:30363598-30364330	NA	TEFM,ATAD5,CPD,BLMH,NSRP1,SSH2,GOSR1	2.90481	0.135146	0.314768	0.246224	-0.0282813	0.801895	0.842077	0.304852	0.0109128	0.830364
chr4:73068375-73070110	COX18	ANKRD17,COX18,RNU6ATAC5P,COX18	6.47421	-0.056114	0.31477	0.246224	-0.0596721	0.252574	0.686176	0.0345464	0.518479	0.958687
chr17:3834746-3835846	NA	GSG2,P2RX5,NCBP3	3.18812	-0.125003	0.314787	0.246229	0.16094	0.136078	0.609957	0.100119	0.361097	0.947006
chr17:19992699-19993351	NA	UPF3AP2,AKAP10	2.9371	-0.139016	0.314811	0.246241	-0.00955205	0.936146	0.861495	-0.0694994	0.539321	0.959553
chr6:141482852-141484104	NA	RN7SKP106	3.75278	0.093172	0.314951	0.246343	-0.0095459	0.919763	0.859456	0.179225	0.04051	0.873831
chr1:182603831-182604764	RGS16	HMGN1P4,RNASEL,LINC01688,TEDDM2P,RPL18P2,RNA5SP71,LAMC1,SMG7-AS1,RGS16,RGS16	4.45004	0.082512	0.315009	0.246374	-0.109013	0.155847	0.628547	-0.0224121	0.782916	0.971315
chr13:89097573-89098426	NA	NA	2.7941	-0.143237	0.31501	0.246374	-0.261091	0.0430126	0.486449	-0.149026	0.173453	0.921043
chr1:190477752-190479132	BRINP3	BRINP3,LINC01351,BRINP3	3.24114	0.124007	0.315076	0.246411	-0.0690748	0.529554	0.787305	0.144482	0.197791	0.928961
chr16:56286377-56287476	NA	NA	3.59768	0.105759	0.315075	0.246411	0.0977551	0.31567	0.715862	-0.111558	0.243774	0.93717
chr2:156997734-156998900	NA	NA	2.51236	0.16766	0.315101	0.246415	-0.0791038	0.5958	0.802905	-0.181585	0.270405	0.940719
chr2:197309853-197311096	ANKRD44	ANKRD44,ANKRD44-IT1,ANKRD44	5.31793	-0.0639454	0.315099	0.246415	0.00980057	0.86477	0.852487	-0.000655001	0.991294	0.979116
chr15:75455405-75456460	SIN3A	MAN2C1,DNM1P35,DNM1P34,SNUPN,DNM1P49,EDC3,FBXO22,SIN3A,NEIL1,C15orf39,RPP25,IMP3,PPCDC,ODF3L1,SIN3A	4.85598	0.0776242	0.315121	0.246416	-0.00696134	0.920078	0.859492	0.0447333	0.53397	0.959104
chr5:112146320-112147446	NA	EPB41L4A,APC,NREP,EPB41L4A-AS1	2.90685	0.118422	0.315116	0.246416	0.103788	0.363595	0.73417	0.0299309	0.777207	0.970343
chr7:55550801-55551368	NA	VOPP1	2.66255	-0.140592	0.315134	0.246418	0.0118682	0.932337	0.860848	-0.206252	0.0840462	0.905456
chr8:81482165-81484447	FABP4	FABP4,FABP9,FABP4	4.13736	0.0981604	0.315143	0.246418	0.0286096	0.749961	0.833327	0.0742207	0.381223	0.948018
chr3:188153574-188154699	LPP-AS2	LPP-AS2,FLJ42393,LPP-AS2	5.19338	0.068935	0.315169	0.246431	0.124418	0.0522472	0.501839	0.0289584	0.649159	0.962591
chr11:12046130-12047903	NA	DKK3	3.9918	0.0923254	0.31518	0.246432	-0.0749503	0.41367	0.753932	-0.00232856	0.9785	0.979116
chr4:67593435-67594309	NA	NA	3.51751	-0.106288	0.315247	0.246477	-0.114514	0.276711	0.697106	-0.170354	0.0625807	0.890693
chr1:210344657-210345340	NA	NA	3.02754	-0.121033	0.315266	0.246484	-0.065191	0.605306	0.805141	-0.136295	0.155252	0.919813
chr5:71468861-71469661	NA	NA	3.277	0.115496	0.31531	0.246497	-0.105688	0.372768	0.738	-0.0151707	0.887947	0.97659
chr5:95273669-95275363	NA	MCTP1	4.00103	-0.0875442	0.315298	0.246497	0.0595594	0.466118	0.770017	-0.0514163	0.522731	0.958687
chr8:140134958-140136304	NA	NA	3.27256	0.118652	0.315304	0.246497	0.0230824	0.84719	0.849393	-0.00475196	0.964511	0.978302
chr19:51138462-51139841	SIGLEC7	SIGLEC17P,POLD1,CTU1,SIGLEC9,ZNF616,KLK14,KLK10,SIGLEC7,SIGLEC10,CD33,SIGLEC12,SIGLEC7	4.03034	0.0906018	0.315347	0.246517	0.027056	0.753006	0.833706	-0.0392897	0.632016	0.962591
chr1:167697651-167698354	NA	MPZL1,TRP-CGG1-1	2.99715	0.119385	0.315361	0.246521	0.137516	0.235889	0.676687	0.000151123	0.998839	0.979116
chr3:63975813-63977174	NA	ATXN7,PSMD6-AS2,THOC7,THOC7-AS1,SCAANT1	3.63862	-0.0964046	0.31553	0.246646	-0.0711245	0.469467	0.770792	-0.0935368	0.29089	0.941414
chr1:111720396-111721731	NA	RAP1A,DDX20,FAM212B,OVGP1,FAM212B-AS1,LINC01160	3.01334	0.125013	0.315544	0.246649	0.0718451	0.56909	0.796828	0.024227	0.839217	0.973543
chr15:92808298-92809739	FAM174B	HMGN1P38,CHD2,ASB9P1,FAM174B	6.10098	0.0569048	0.315558	0.246652	-0.0831775	0.109323	0.587103	-0.0426716	0.424113	0.951031
chr9:77944323-77947452	NA	GNAQ,CEP78	4.89212	-0.0768129	0.315567	0.246652	-0.0816484	0.253371	0.686484	0.0717657	0.319673	0.943033
chr2:134205898-134208060	NA	MGAT5,RNA5SP104	3.83941	0.0961945	0.315645	0.246699	0.117527	0.190241	0.648188	0.00627698	0.944583	0.978278
chr7:42945768-42947065	NA	C7orf25,HECW1,PSMA2	3.97876	0.0863905	0.315637	0.246699	-0.00744269	0.930699	0.86073	0.0559412	0.483862	0.95774
chr1:17013839-17014472	ATP13A2	ATP13A2,SDHB,ATP13A2	2.93899	0.13778	0.31569	0.246712	0.125825	0.289303	0.703307	0.0832128	0.450138	0.955178
chr14:66081977-66083029	NA	YBX1P1	2.79247	0.14549	0.315709	0.246712	0.021396	0.87517	0.853489	-0.0805144	0.5569	0.961838
chr20:12371638-12372804	NA	NA	2.65896	0.151095	0.315673	0.246712	0.0582971	0.657098	0.817183	0.166801	0.253115	0.939588
chr3:188946632-188949416	TPRG1	TPRG1-AS1,TPRG1	5.74678	0.0587568	0.315696	0.246712	0.061481	0.259244	0.689184	0.0991795	0.0704381	0.89206
chr7:8201652-8202684	NA	GLCCI1	2.71847	0.145139	0.315711	0.246712	0.293627	0.0387036	0.475923	-0.0646771	0.607545	0.962591
chr11:92312040-92312708	NA	FAT3	2.90915	-0.122438	0.315755	0.246739	-0.0186216	0.892986	0.855955	-0.0541488	0.595166	0.962591
chr2:201232160-201234493	CASP8	CASP10,PPIL3,CASP8,ALS2CR12,CASP8	5.52101	-0.0623504	0.315774	0.246746	-0.0161936	0.778825	0.838778	-0.00139807	0.981101	0.979116
chr1:176102302-176103377	NA	NA	4.32622	0.0933131	0.315822	0.246769	-0.00375736	0.967004	0.864859	0.0661597	0.420359	0.951031
chr11:59550179-59551425	NA	OR4D6,OR4D9,MS4A2,OR4D11,OSBP,OR5A2,OR5A1,STX3,MPEG1,PATL1	4.56432	0.0924858	0.31582	0.246769	-0.0543234	0.512798	0.782524	0.149276	0.0598088	0.890693
chr17:47693978-47695922	TBKBP1	TBKBP1,MRPL45P2,RPS7P11,SCRN2,EFCAB13,NPEPPS,TBX21,OSBPL7,CDK5RAP3,TBKBP1	4.60395	0.0765834	0.31587	0.246799	-0.00422313	0.954376	0.863656	-0.139962	0.064576	0.890693
chr12:122946669-122947964	NA	CDK2AP1,HCAR3,HCAR2,PITPNM2,ARL6IP4,VPS37B,RILPL2,OGFOD2	5.38344	0.0627313	0.315991	0.246878	0.0899589	0.111536	0.589979	-0.0281366	0.635997	0.962591
chr12:131589185-131590426	NA	NA	2.74021	0.144436	0.315985	0.246878	0.245335	0.0775879	0.547046	-0.148209	0.285027	0.941414
chr1:25239517-25240359	NA	SYF2,SDHDP6,RHD,EXTL1,TMEM57	4.15471	0.0953993	0.316022	0.246895	0.0603742	0.471654	0.771446	0.0537775	0.534481	0.959235
chr9:108727353-108728078	NA	NA	2.67643	-0.152667	0.316092	0.246943	-0.0682897	0.629751	0.8107	0.181001	0.182318	0.921206
chr9:130073376-130074522	NA	FNBP1,NCS1,TOR1B,GPR107	2.76884	0.141978	0.31612	0.246957	0.159867	0.26756	0.693999	-0.000661683	0.995894	0.979116
chr6:134422588-134423415	NA	SGK1,LINC01010,CHCHD2P4	3.54002	0.105626	0.316139	0.246964	0.0402395	0.718385	0.828187	0.0186548	0.846125	0.973904
chr16:2506986-2508128	NA	TBC1D24,PDPK1,CEMP1,ABCA17P,ABCA3,CCNF,SRRM2,ATP6V0C	4.28019	0.0846707	0.316176	0.246978	-0.0480984	0.534883	0.788686	-0.0292485	0.698123	0.965231
chr5:55172043-55173755	MIR449C	MIR449B,MIR449C,CDC20B,CCNO,MIR449C	5.10995	-0.0686319	0.316173	0.246978	-0.0475764	0.455403	0.767591	0.105922	0.101385	0.910705
chr19:43669992-43670559	PLAUR	ZNF45,ZNF180,ZNF234,ZNF155,ZNF224,ZNF225,ZNF284,XRCC1,ZNF223,MRPS15P2,ZNF230,CEACAMP10,SRRM5,CADM4,IRGC,ZNF222,IRGQ,PLAUR,PLAUR	4.04468	0.0954951	0.316219	0.247004	-0.00123925	0.988463	0.867685	0.245879	0.00408553	0.784574
chr14:93527175-93527780	NA	TMEM251,UNC79,MOAP1,BTBD7	3.28759	0.118334	0.316313	0.247055	-0.0788964	0.506437	0.781129	-0.0763743	0.409019	0.949615
chr20:16528013-16529139	NA	KIF16B,SNRPB2	3.41881	0.103229	0.316313	0.247055	-0.0390526	0.701623	0.825844	0.0735414	0.393193	0.948018
chr3:3645792-3647452	NA	LRRN1	3.82477	-0.0938283	0.316302	0.247055	0.137886	0.0997203	0.577292	0.0771114	0.342424	0.944651
chr1:108569429-108570893	NA	PRPF38B,FAM102B,HENMT1	3.30839	0.108922	0.316334	0.247064	0.15404	0.144751	0.620395	0.0350853	0.724117	0.967807
chr6:62149716-62150532	NA	NA	2.84021	-0.137809	0.316361	0.247077	0.145488	0.280432	0.699105	-0.0268428	0.827234	0.972666
chr4:108511890-108513479	NA	NA	3.08427	0.11943	0.316389	0.247092	0.20432	0.0803534	0.553115	-0.154991	0.178315	0.921206
chr6:25325675-25326665	NA	NA	3.10811	-0.117583	0.316417	0.247107	0.0129886	0.910924	0.857718	-0.221539	0.028736	0.853087
chr11:88102175-88104420	NA	RAB38	4.24191	-0.080865	0.316437	0.247114	0.00678792	0.93094	0.86073	0.0542908	0.481456	0.95774
chr1:34786169-34786999	GJB3	GJB3,GJB3	3.06514	0.117121	0.316538	0.247186	0.131266	0.250078	0.685768	-0.073286	0.512382	0.958687
chr22:24951998-24953128	KIAA1671	CRIP1P4,ARL5AP4,RPS10P29,SNRPD3,GGTLC4P,POM121L9P,POM121L10P,KIAA1671,KIAA1671	4.3696	0.0852408	0.316568	0.247202	0.055196	0.488221	0.776204	0.151713	0.0531042	0.888463
chr13:77697050-77699240	SLAIN1	CLN5,FBXL3,RPL31P54,SLAIN1,SLAIN1	4.77338	-0.0736092	0.316593	0.247206	-0.0458345	0.502289	0.780456	-0.0758065	0.29218	0.941414
chr2:190635782-190637857	NA	NAB1,GLS,STAT1,INPP1	3.78634	-0.097345	0.316603	0.247206	0.146789	0.122571	0.601496	0.182631	0.0444287	0.873831
chr5:7376766-7378421	NA	NA	3.43546	0.121662	0.316592	0.247206	0.0875633	0.438733	0.762322	-0.0226108	0.8388	0.973503
chr14:54683980-54684946	NA	SAMD4A	3.02479	0.124664	0.316619	0.247209	0.0130105	0.907709	0.857546	-0.204998	0.0623885	0.890693
chr8:57455648-57457133	NA	NA	2.74914	0.133118	0.316625	0.247209	0.304568	0.0147268	0.394835	0.199357	0.0824863	0.905046
chr20:50085459-50086349	NA	LINC01273,PSMD10P1,DPM1,RNU6-147P,MOCS3,ZFAS1	3.34251	0.10629	0.316662	0.24723	-0.163426	0.10762	0.586197	0.0569367	0.542882	0.959683
chr11:65121527-65122773	MRPL49	CTSW,SSSCA1-AS1,TRMT112,RNASEH2C,KCNK4,SLC22A20,BANF1,MRPL49,MRPL49	4.52579	0.0835261	0.316704	0.24724	-0.0126463	0.868358	0.852818	-0.0419336	0.602823	0.962591
chr18:70368837-70369400	NA	NA	2.87148	-0.128247	0.316698	0.24724	0.0313347	0.793128	0.840728	-0.0617138	0.551652	0.961265
chr2:85765270-85766679	NA	ATOH8,MIR6071	2.98255	0.143327	0.316721	0.24724	-0.188997	0.165028	0.634167	-0.0486829	0.720819	0.966841
chr21:39370136-39370916	NA	WRB,RNF6P1	3.47906	-0.106039	0.316692	0.24724	0.0429317	0.665344	0.81946	0.0322767	0.721417	0.967049
chr6:2981011-2982191	NA	RIPK1,PSMG4,NQO2,SERPINB9,SERPINB6,WRNIP1,MYLK4,LINC01011,HTATSF1P2,SERPINB1	3.89923	0.0937779	0.316723	0.24724	0.214535	0.0184507	0.41297	0.0384715	0.640642	0.962591
chr8:55972718-55973493	NA	LYN,RPS20,PSMC6P1,RN7SL798P	5.37166	-0.0794267	0.316763	0.247264	0.0439143	0.560313	0.794447	0.0381217	0.587752	0.962591
chr6:111662531-111663471	NA	NA	3.11498	-0.107538	0.316791	0.247271	0.0896603	0.414932	0.754492	-0.107874	0.283678	0.941414
chr9:86368963-86369633	NA	C9orf153,RPS6P13,ZCCHC6	4.20146	-0.0987606	0.316784	0.247271	-0.00878474	0.920919	0.859656	-0.0647186	0.426239	0.951385
chr17:31888929-31890093	NA	COPRS,UTP6	3.27486	0.113735	0.316817	0.247284	-0.102996	0.334291	0.724464	0.017816	0.857841	0.974168
chr6:116968688-116969745	NA	NA	2.71173	-0.146776	0.31683	0.247286	0.303502	0.0262913	0.441362	0.0745251	0.580919	0.962341
chr7:138029899-138031296	NA	AKR1D1,CREB3L2	3.2742	0.109048	0.316842	0.247288	0.0196535	0.851167	0.850236	0.0462593	0.656533	0.962591
chr4:102826707-102828486	UBE2D3-AS1	CISD2,NFKB1,MANBA,ACTR3BP4,DDX3P3,UBE2D3,BDH2,LRRC37A15P,SLC9B1,UBE2D3-AS1	7.25873	-0.0499652	0.316862	0.247296	-0.00391669	0.933519	0.861077	-0.00970017	0.834292	0.973127
chr13:48193546-48194856	NA	ITM2B	3.412	-0.109652	0.316892	0.247311	-0.00709144	0.946855	0.862652	-0.0296461	0.759857	0.969051
chr16:74774201-74775182	FA2H	ATP5F1P7,FA2H,WDR59,MLKL,FA2H	3.83894	0.0919467	0.3169	0.247311	0.0921625	0.289167	0.70315	0.00529756	0.952637	0.978302
chr17:64441478-64443008	NA	MILR1,MIR1273E	4.21011	0.0834378	0.316921	0.24732	-0.00377134	0.96276	0.864446	0.142609	0.0683255	0.890693
chr11:13286280-13287611	NA	ARNTL	3.82159	-0.0960477	0.316934	0.247323	-0.0999505	0.277528	0.69738	-0.0711162	0.411498	0.949615
chr9:107237784-107238850	NA	NA	2.93394	0.121916	0.316951	0.247328	0.310673	0.0105586	0.375701	-0.100256	0.330322	0.943789
chr15:98902882-98903937	NA	IGF1R	2.95908	0.118113	0.316986	0.247348	-0.0650999	0.610504	0.806548	-0.0699813	0.530118	0.958959
chr1:232620248-232621519	NA	RPS7P3,LINC01745,RNU1-74P,LINC01744	3.86286	0.0918466	0.317063	0.2474	-0.0356967	0.67582	0.821754	0.0341238	0.664078	0.963092
chr1:112390766-112391435	CTTNBP2NL	WNT2B,CTTNBP2NL,RHOC,PPM1J,CTTNBP2NL	3.5376	-0.105303	0.317255	0.247524	0.119421	0.216862	0.664728	0.136611	0.127754	0.915531
chr10:47165137-47166559	NA	GLUD1P2,AGAP12P	4.38502	-0.083826	0.317259	0.247524	-0.0290701	0.70692	0.826865	0.0509366	0.501257	0.958687
chr2:11903049-11904607	NA	NA	3.79115	-0.0972881	0.31725	0.247524	-0.0283604	0.767458	0.837173	-0.10674	0.245491	0.93717
chr2:96395446-96396510	NA	ITPRIPL1	3.40444	0.112508	0.317244	0.247524	0.0673524	0.539051	0.789404	-0.0155707	0.873017	0.974922
chr8:131916275-131917492	NA	EFR3A,KCNQ3	3.19615	0.117514	0.317301	0.247549	0.133805	0.235729	0.676507	0.00571078	0.955872	0.978302
chr13:102680417-102681703	NA	LINC00283,CCDC168,METTL21C	3.40832	-0.11253	0.317365	0.247591	-0.0482806	0.646132	0.8143	-0.0658931	0.532578	0.958959
chr13:28754829-28755828	NA	SLC46A3,CYP51A1P2,RNU6-53P,URAD,MTUS2	3.2035	0.121113	0.317384	0.247591	-0.00970839	0.92874	0.860521	-0.0300822	0.763318	0.969127
chr3:196286884-196288214	PCYT1A	TM4SF19,PCYT1A,ACAP2,NCBP2,MIR570,SLC51A,NCBP2-AS1,UBXN7-AS1,UBXN7,SENP5,RNU6-910P,MELTF-AS1,PCYT1A	4.98231	0.0676802	0.317376	0.247591	0.0660528	0.27425	0.696562	0.0926438	0.145199	0.918186
chr4:124177250-124178509	NA	NA	2.84055	0.132096	0.31742	0.247612	0.11131	0.375564	0.739624	0.126768	0.272031	0.941323
chr22:36164519-36165271	APOL3	APOL3,APOL3	3.21867	0.118815	0.317443	0.247614	0.0769431	0.51324	0.782601	0.0888953	0.337371	0.944239
chr9:38362740-38363427	NA	NA	3.04058	-0.114378	0.317436	0.247614	0.0055381	0.961859	0.864446	-0.046945	0.642036	0.962591
chr5:173293565-173294456	NA	RNA5SP200	2.61948	0.138722	0.317457	0.247618	0.274039	0.0455801	0.491372	-0.0718503	0.564032	0.96199
chr17:1648361-1650165	NA	SMYD4,RPA1,METTL16,RILP,TLCD2,MIR22,WDR81,MIR22HG,PITPNA,SMG6,CRK,SCARF1	6.02901	0.0622243	0.317469	0.24762	-0.0568106	0.298162	0.708109	0.0359202	0.551025	0.961265
chr12:57477689-57478822	NA	ARHGAP9,DCTN2,NEMP1,MARS,ATP23,MIR6758	4.05655	0.0937423	0.317493	0.247623	-0.0532865	0.531287	0.787588	0.203667	0.0156064	0.842907
chr8:102730865-102731511	NA	UBR5,FZD6,ADI1P2	4.03758	-0.0909196	0.31749	0.247623	-0.125958	0.149384	0.623395	-0.0776719	0.321343	0.94311
chr19:3343557-3344555	NA	NFIC,TLE2,AES,DOHH,PIP5K1C,GNA11	3.96256	0.0910859	0.317538	0.247651	-0.137399	0.10902	0.586955	-0.119368	0.16583	0.921043
chr1:153389921-153391896	S100A8	LAPTM4BP1,S100A8	3.8913	0.10531	0.317598	0.247677	-0.120078	0.215724	0.664728	-0.0529439	0.602306	0.962591
chr16:27313385-27314786	IL4R	IL4R,FLJ21408,NSMCE1,IL21R,KIAA0556,GSG1L,KDM8,IL4R	4.91768	0.0750284	0.31761	0.247677	-0.0387944	0.570821	0.797377	-0.0340145	0.619543	0.962591
chr17:37608630-37609844	NA	SYNRG,DDX52	4.9988	0.0667426	0.317586	0.247677	-0.117135	0.0593582	0.519912	0.0126669	0.846196	0.973904
chr3:134235646-134237145	NA	C3orf36,RYK	2.99769	0.120988	0.317602	0.247677	-0.194555	0.079042	0.550252	0.0635596	0.566085	0.96199
chr10:86856973-86858754	NA	BMPR1A,BMS1P3,NUTM2A-AS1,RPAP2P1	3.32609	0.104089	0.317653	0.247696	0.128029	0.213629	0.664	-0.00306339	0.973699	0.978796
chr5:142807260-142808138	NA	ARHGAP26-AS1,ARHGAP26	2.90609	-0.120816	0.317652	0.247696	-0.0307604	0.793137	0.840728	-0.222836	0.0464453	0.873831
chr3:101987753-101989025	NA	NFKBIZ,ZPLD1,ZBTB11	3.32003	0.109543	0.3177	0.247725	0.0314312	0.772618	0.838045	0.0412227	0.681523	0.965095
chr7:28926812-28927549	NA	NA	3.40174	-0.11951	0.317709	0.247725	0.032447	0.774538	0.838422	-0.00233981	0.981986	0.979116
chr10:128049516-128050064	NA	PTPRE	3.40006	-0.110382	0.31777	0.247762	0.0520342	0.644526	0.813763	-0.0184689	0.849325	0.974094
chr11:18395407-18396540	LDHA	LDHC,LDHA,SAAL1,GTF2H1,LDHA	5.65589	-0.0671407	0.317776	0.247762	-0.040085	0.515401	0.783281	-0.0470499	0.460908	0.957087
chr14:72164149-72165358	NA	NA	2.87206	0.124633	0.317818	0.247783	0.187192	0.128725	0.605671	0.253971	0.0382264	0.869577
chr7:7417570-7418350	NA	COL28A1	3.08273	-0.117721	0.317823	0.247783	-0.0308983	0.779298	0.838837	0.0658686	0.509393	0.958687
chr6:70369147-70369860	NA	NA	2.84241	-0.126192	0.317852	0.247798	-0.0234154	0.842948	0.849013	0.0529919	0.644539	0.962591
chr9:33510525-33511375	SUGT1P1	ANKRD18B,PRSS3,SUGT1P1,SUGT1P1	2.89301	0.137404	0.317861	0.247798	0.00539273	0.965869	0.864661	-0.00922758	0.934972	0.978278
chr1:202142953-202144879	ARL8A	PTPRVP,HNRNPA1P59,ARL8A,GPR37L1,ARL8A	5.13633	0.069956	0.317883	0.247807	-0.0714201	0.271149	0.695089	0.0866677	0.183205	0.921206
chr2:172774252-172775318	NA	NA	2.51485	-0.156611	0.317894	0.247808	0.0581671	0.682588	0.823307	0.200594	0.182561	0.921206
chr3:32577528-32578293	NA	RPL31P18,CMTM6	3.23539	-0.107314	0.317906	0.24781	-0.0625334	0.5513	0.79188	0.0334412	0.734987	0.967907
chr5:123937017-123937995	NA	NA	2.57069	0.150674	0.317999	0.247875	0.186821	0.204019	0.657214	0.0718456	0.620031	0.962591
chr2:187447529-187448751	CALCRL	CALCRL,GAPDHP59,CALCRL	3.53151	-0.107428	0.318044	0.247901	0.0086436	0.933819	0.861077	-0.0118581	0.899336	0.977375
chr3:36392878-36394118	NA	NA	4.27349	-0.0881426	0.318051	0.247901	-0.180167	0.0386528	0.475923	-0.0134428	0.865456	0.974168
chr18:58213358-58214015	NA	NEDD4L,MALT1	3.52799	-0.103263	0.318077	0.247906	-0.117548	0.249586	0.685441	-0.0438363	0.617154	0.962591
chr2:155691675-155693054	NA	NA	3.55718	0.100034	0.318074	0.247906	-0.072622	0.474546	0.772612	0.0243293	0.799799	0.971908
chr20:38472355-38473305	RALGAPB	SNORA60,SNHG11,SNHG17,SNORA71D,SNORA71C,SNORA71B,SNORA71A,ARHGAP40,RALGAPB,RALGAPB	5.03533	0.06952	0.318093	0.247911	0.0150413	0.812146	0.844246	0.056416	0.394173	0.948018
chr6:89689703-89690576	NA	MDN1,LYRM2	3.15047	0.112141	0.31811	0.247917	0.0928814	0.390829	0.74474	-0.14037	0.178818	0.921206
chr12:88644695-88645489	NA	NA	2.83594	-0.131584	0.318204	0.247974	0.0675665	0.586446	0.800665	-0.030178	0.791923	0.971706
chr17:42608967-42610110	TUBG1	TUBG2,NBR1,RPL27,PSMC3IP,HMGN1P29,DHX8,HSD17B1,NAGLU,HSD17B1P1,TUBG1,TUBG1	5.46836	0.0656266	0.318195	0.247974	0.00558962	0.924463	0.860152	-0.0588671	0.359626	0.946863
chr9:96856775-96857400	NA	TDRD7,ZNF510	3.1103	-0.116103	0.318238	0.247994	-0.0438902	0.69586	0.825149	0.117534	0.25651	0.940552
chr18:77127858-77128678	NA	MBP	4.00073	0.0917047	0.318248	0.247994	0.151925	0.0771463	0.546565	0.125836	0.127218	0.915531
chr10:7471669-7472461	NA	SFMBT2	3.37918	0.104667	0.318267	0.248002	-0.0844296	0.423055	0.757093	0.0638873	0.48458	0.95774
chr1:212183675-212184462	NA	NA	2.85934	0.129103	0.318328	0.248034	-0.073049	0.545574	0.791133	0.106887	0.327231	0.943789
chr4:87053218-87054100	NA	AFF1,C4orf36,SLC10A6	3.07115	-0.113181	0.31832	0.248034	0.104364	0.342986	0.727532	0.111183	0.268534	0.940719
chr5:163105055-163106613	NA	NA	2.98125	0.133899	0.318365	0.24805	0.124348	0.324647	0.719714	0.0961193	0.429687	0.951753
chr6:2970802-2971960	SERPINB6	SERPINB6,LINC01011,NQO2,SERPINB6	4.98087	-0.0701409	0.318368	0.24805	0.0763267	0.224392	0.669489	0.0245749	0.703658	0.965347
chr9:72827309-72828992	NA	LINC01474	2.93533	0.127593	0.318394	0.248063	0.39544	0.0027893	0.293483	-0.134655	0.260362	0.940552
chr11:62761211-62761891	POLR2G	B3GAT3,POLR2G,TAF6L,POLR2G	4.08819	0.0914283	0.318416	0.248064	-0.185551	0.0312754	0.454326	-0.113156	0.190714	0.926313
chr17:82697988-82699197	RAB40B	RAB40B,ALYREF,FN3K,RAB40B	5.35742	-0.0737026	0.318417	0.248064	-0.115554	0.0934305	0.572751	-0.032365	0.662023	0.963087
chr4:169078727-169080955	NA	RPL6P12	4.2769	-0.0848859	0.318424	0.248064	-0.0788294	0.302486	0.710168	0.0285614	0.730606	0.967807
chr14:99682759-99683303	CYP46A1	HHIPL1,CYP46A1,CYP46A1	3.17908	0.123412	0.318449	0.248075	-0.0909376	0.443129	0.764247	0.137817	0.213334	0.932534
chr2:192266894-192267978	NA	TMEFF2	2.90297	-0.125828	0.318477	0.24809	-0.0322938	0.786117	0.839735	-0.0854344	0.410483	0.949615
chr9:68974015-68976151	NA	PRKACG,FAM122A,PIP5K1B,RNU6-820P	4.77708	-0.079318	0.318513	0.248111	0.0536613	0.468283	0.770535	0.0283424	0.69656	0.965231
chr19:13861366-13862613	NANOS3	CCDC130,ZSWIM4,RFX1,DCAF15,IL27RA,PRKACA,NANOS3,NANOS3	4.94563	0.0704391	0.318537	0.248114	-0.0583469	0.363821	0.73417	0.113166	0.0929216	0.908698
chr4:184417069-184418343	NA	IRF2,PRIMPOL,CASP3,ACSL1	3.30252	0.116279	0.318536	0.248114	0.0699518	0.526971	0.786846	0.20988	0.0439893	0.873831
chr15:100721220-100722315	NA	TM2D3,SPATA41,ALDH1A3	4.1207	-0.0857658	0.318641	0.248165	0.0860476	0.297569	0.707904	-0.0798967	0.291333	0.941414
chr15:91561076-91562207	NA	NA	2.70446	0.126052	0.318626	0.248165	0.137173	0.309942	0.712531	0.0737169	0.483806	0.95774
chr16:55839120-55839696	NA	MMP2,CES1,CES5A	2.8214	-0.13628	0.318634	0.248165	-0.0659307	0.593741	0.802202	-0.0864659	0.444635	0.953572
chr7:82210277-82211465	NA	NA	2.66985	0.13891	0.318618	0.248165	0.17386	0.187826	0.647024	0.119975	0.343998	0.944651
chr12:95183995-95186461	NA	NA	4.12757	-0.090766	0.31867	0.24818	0.046568	0.594913	0.802559	-0.0350969	0.678471	0.965023
chr3:81936709-81937329	NA	NA	2.73516	-0.13873	0.318684	0.248184	-0.0177033	0.889898	0.855347	-0.00611243	0.960606	0.978302
chr18:2646263-2647317	NA	NDC80,METTL4,RNU6-340P	3.75732	0.0991119	0.318763	0.248237	-0.149775	0.0972157	0.575642	-0.0686536	0.429018	0.951753
chr2:132384046-132384939	NA	GPR39,RNU6-175P,FAM201B	3.66488	-0.101885	0.318781	0.248244	-0.129192	0.19707	0.653754	0.0299922	0.749905	0.968183
chr5:79106904-79107676	BHMT	BHMT2,BHMT,BHMT	4.02625	-0.0968198	0.318842	0.248284	-0.0466353	0.609324	0.806489	0.0885009	0.291072	0.941414
chr18:59402185-59402989	NA	NA	3.02679	-0.11816	0.318858	0.248289	0.148584	0.177981	0.640055	0.0592059	0.558497	0.961838
chr3:42755677-42756478	NA	CCDC13-AS1,HIGD1A	2.81678	0.128386	0.318876	0.248295	0.109993	0.352245	0.732285	0.0122173	0.913035	0.978107
chr20:19308016-19308645	NA	SLC24A3	3.17038	-0.111773	0.3189	0.248306	-0.0731723	0.517586	0.783713	-0.0810858	0.368788	0.948018
chr2:20579149-20580446	NA	RHOB,TTC32,GDF7,RNU6-961P,HS1BP3-IT1,HS1BP3	4.37924	0.0829507	0.318962	0.248348	-0.017394	0.8208	0.845628	-0.0043591	0.952639	0.978302
chr13:84086020-84086991	NA	LINC00333	2.74772	0.136585	0.318985	0.248354	0.0929434	0.501004	0.7804	0.138266	0.337636	0.944239
chr14:79064138-79064700	NA	NA	2.88319	-0.140092	0.31899	0.248354	0.0948068	0.494641	0.778334	-0.11733	0.300082	0.94211
chr1:109493805-109494486	CYB561D1	SYPL2,PRPF38B,RPL17P7,ATXN7L2,CYB561D1,CYB561D1	4.15969	0.0839815	0.319004	0.248358	-0.0496738	0.517456	0.783657	-0.0985346	0.204938	0.932395
chr1:45687527-45688549	GPBP1L1	RPS8,TOE1,MAST2,ZSWIM5,GPBP1L1,RPL7AP16,PTCH2,RPS15AP10,BTBD19,IPP,LURAP1,TMEM69,GPBP1L1	3.88891	0.0880973	0.319034	0.248369	-0.00849018	0.919266	0.859409	0.0343278	0.65312	0.962591
chr2:10812314-10813140	NA	ATP6V1C2,PDIA6,RNU7-176P	5.85539	-0.0595245	0.319039	0.248369	-0.132561	0.0184951	0.413197	-0.0318117	0.575171	0.96199
chr14:52402073-52403309	NA	PTGER2	3.16549	-0.112299	0.319101	0.248411	-0.0219807	0.841857	0.848805	0.0825587	0.405347	0.949062
chr3:53109741-53110647	NA	RFT1,PRKCD,ITIH3	3.06907	-0.125968	0.319128	0.248424	-0.058958	0.617832	0.808649	-0.0850704	0.427077	0.951449
chr1:71046278-71048257	PTGER3	SRSF11,PTGER3,ZRANB2-AS1,PTGER3	4.76951	0.0760478	0.319189	0.248444	-0.00883088	0.901904	0.856603	-0.147509	0.0481776	0.87522
chr10:16755844-16757170	NA	NA	3.04496	0.132393	0.319181	0.248444	0.0711325	0.585928	0.80054	-0.307986	0.0104441	0.82902
chr13:99421575-99422756	NA	GPR18,MIR623,GPR183,TM9SF2,CCR12P	2.7283	0.128574	0.319168	0.248444	-0.100104	0.459329	0.768136	-0.167902	0.214898	0.932534
chr2:68364857-68365573	PLEK	PLEK,FBXO48,APLF,ARHGAP25,C1D,PPP3R1,PLEK	3.94187	-0.0908204	0.319193	0.248444	0.032509	0.706578	0.826819	0.0188164	0.812092	0.972194
chr15:83010761-83013088	C15orf40	C15orf40,FAM103A1,SNHG21,RPL9P9,CPEB1,CPEB1-AS1,EFL1,AP3B2,WHAMM,HOMER2,BTBD1,RPS17,ADAMTSL3,TM6SF1,GOLGA6L9,C15orf40	5.60693	-0.0670655	0.319266	0.248486	-0.0216194	0.731474	0.830137	-0.00219698	0.971983	0.978762
chr3:156302896-156304701	NA	KCNAB1-AS2	4.04051	0.0892664	0.319266	0.248486	-0.0357993	0.680864	0.823175	-0.0741354	0.363397	0.94748
chr6:34284587-34285309	NA	RPS10	3.17813	-0.111327	0.319298	0.248503	-0.235455	0.0298791	0.449081	-0.218495	0.0219559	0.842907
chr14:103606888-103608394	NA	XRCC3,RNU4-68P	3.40125	0.10746	0.319328	0.248519	0.146655	0.148497	0.622655	-0.0503644	0.630608	0.962591
chr10:6202295-6204599	NA	PFKFB3,NRBF2P5,IL15RA	5.95924	0.0693765	0.319342	0.248522	-0.0959732	0.115921	0.595965	0.121563	0.0818483	0.905046
chr12:49110566-49111223	LMBR1L	KANSL2,CCNT1,DDX23,LMBR1L,LMBR1L	5.25871	-0.0648275	0.319357	0.248522	-0.179112	0.00294322	0.294443	-0.0594698	0.334178	0.944239
chr16:20899833-20901852	LYRM1	DCUN1D3,THUMPD1,ACSM3,ACSM1,CRYM-AS1,LYRM1,CRYM,LYRM1	5.92011	0.0565161	0.31936	0.248522	-0.0132386	0.801198	0.842019	-0.0108194	0.839037	0.973535
chr3:179810935-179812189	NA	TTC14,PEX5L-AS1,ZNF639	3.49878	-0.113203	0.31937	0.248522	-0.0604071	0.579708	0.79869	-0.029647	0.777418	0.970343
chr18:48225247-48226051	NA	NA	3.25765	-0.112202	0.319398	0.248536	0.0555303	0.607326	0.805686	-0.0548856	0.553634	0.961265
chr19:38315598-38316431	YIF1B	C19orf33,CATSPERG,SPINT2,PPP1R14A,ACTN4,RASGRP4,KCNK6,PSMD8,MAP4K1,FAM98C,EIF3K,YIF1B,YIF1B	5.2605	0.0685084	0.319451	0.24857	-0.0374505	0.548453	0.791503	-0.0816816	0.217278	0.933457
chr5:148914602-148915460	NA	ADRB2	3.26951	-0.121048	0.319473	0.248578	0.0305217	0.775746	0.838506	-0.0851138	0.426976	0.951385
chr9:127573669-127575182	NIBAN2	FAM129B,ZNF79,CDK9,ENG,ZBTB34,PTRH1,SNORA65,FPGS,RPL12,TOR2A,SLC2A8,ST6GALNAC6,ST6GALNAC4,NIBAN2	3.95122	-0.092964	0.31948	0.248578	0.131408	0.129458	0.606535	0.0225333	0.78647	0.971315
chr8:55939331-55940441	NA	LYN,TGS1,RPS20	4.16029	0.0861319	0.319527	0.248607	-0.0545214	0.503034	0.780456	-0.00896759	0.911584	0.978107
chr11:9613122-9615538	NA	SWAP70,WEE1,ZNF143,RPL21P97,AKIP1,SNORA3B,DENND5A	5.25274	-0.064579	0.319671	0.248711	0.148167	0.0150625	0.397872	0.0411686	0.504101	0.958687
chr9:104968074-104968766	NA	ABCA1,FSD1L,SLC44A1	3.61473	-0.104182	0.319713	0.248737	-0.00131273	0.988661	0.867715	-0.00333576	0.971533	0.978714
chr16:1611909-1612609	IFT140	HN1L,FAHD1,JMJD8,RHOT2,IFT140,EME2,PRSS29P,SNHG19,TMEM204,NME3,SNORD60,METRN,BRICD5,CRAMP1,IFT140	5.30736	0.0744941	0.319792	0.248778	-0.0409581	0.546263	0.79127	0.0165062	0.81723	0.972273
chr3:100047086-100048307	NA	FILIP1L,TBC1D23,CMSS1,TMEM45A	3.86855	-0.0884765	0.319805	0.248778	0.0575542	0.505866	0.781063	0.0572576	0.488694	0.957928
chr3:60758846-60760541	NA	FHIT	3.37585	0.123956	0.319795	0.248778	0.0691849	0.551823	0.792116	-0.0536195	0.636709	0.962591
chr6:11206626-11207696	NA	TMEM170B,NEDD9,MAK	4.1753	-0.0891135	0.319796	0.248778	-0.0211397	0.806938	0.84287	-0.0201213	0.794505	0.971867
chr3:50450413-50451234	NA	DOCK3,RASSF1,HEMK1,GNAI2,CYB561D2,RBM5,MAPKAPK3,CACNA2D2,RNA5SP131	3.58287	0.0958864	0.319819	0.248781	0.0105524	0.909843	0.857713	0.0867838	0.320669	0.943033
chr7:922979-923765	NA	ADAP1,C7orf50	3.24084	0.125092	0.319959	0.248882	0.192711	0.0950334	0.574043	0.125009	0.285767	0.941414
chr8:96312580-96314241	NA	PTDSS1,MTERF3	3.23312	0.119513	0.319968	0.248882	0.0941854	0.426675	0.757777	-0.0543262	0.620499	0.962591
chr3:24591238-24592189	NA	EIF3KP2	2.58218	0.157675	0.319984	0.248887	0.0611026	0.663456	0.818944	-0.0326156	0.807906	0.972077
chr1:234866096-234866821	NA	RPS21P1,TARBP1,RNY4P16	4.92487	-0.0792323	0.320021	0.248888	-0.125876	0.0857088	0.561253	-0.0509666	0.463595	0.957087
chr17:18157411-18158681	NA	SHMT1,ALKBH5	4.4077	0.087847	0.320018	0.248888	0.0854226	0.286548	0.702469	0.0367551	0.655945	0.962591
chr2:25997674-25998282	NA	RAB10,RNU6-942P,GAREM2,TRMT112P6	3.35303	0.106135	0.320024	0.248888	-0.0275189	0.789466	0.840229	0.126394	0.159367	0.919922
chr6:131139542-131140166	AKAP7	AKAP7,AKAP7	3.20634	-0.115247	0.320022	0.248888	-0.104992	0.361916	0.734026	-0.0878809	0.35763	0.946862
chr5:138491479-138492506	NA	HSPA9,EGR1,RPL7P19	4.14004	0.0840808	0.320085	0.248928	-0.137465	0.0741032	0.543023	-0.0502962	0.522047	0.958687
chr12:12655792-12656515	NA	GPR19,CREBL2,CDKN1B,DUSP16,MANSC1	3.08224	0.116517	0.32011	0.24894	-3.7141e-05	0.999742	0.868722	0.0310704	0.756696	0.968845
chr7:50791869-50793951	GRB10	FIGNL1,GRB10,GRB10	4.31601	0.0929097	0.320147	0.248961	-0.0470211	0.57999	0.798695	0.0468868	0.604161	0.962591
chr1:235883308-235884117	LYST	LYST,RNU6-968P,MIR1537,RNU5E-2P,LYST	3.22559	0.117941	0.320202	0.248989	0.0116973	0.914773	0.858675	-0.0740814	0.486276	0.95774
chr2:112692190-112693506	NA	IL1RN,FLJ42351,IL36B,SLC20A1,IL1B,CHCHD5,IL36G,IL1A,PSD4,NT5DC4	4.52619	0.0818795	0.320194	0.248989	-0.0116851	0.874834	0.853489	-0.0695736	0.360449	0.947006
chr22:38830656-38831676	NA	DNAL4,SUN2,NPTXR	3.32303	0.107923	0.320213	0.24899	0.28112	0.0086595	0.360158	0.044815	0.62662	0.962591
chr4:110515824-110516973	NA	ENPEP	2.93044	0.121724	0.320224	0.248991	0.255059	0.0234933	0.434817	0.0295354	0.789653	0.971315
chr22:16824539-16825781	HSFY1P1	IL17RA,CECR1,HSFY1P1,XKR3,HSFY1P1	3.23972	-0.115494	0.320243	0.248998	-0.0650355	0.518476	0.784006	0.100073	0.30477	0.942719
chr15:43799858-43800969	SERINC4	EIF3J-AS1,TP53BP1,CTDSPL2,ADAL,TUBGCP4,HNRNPMP1,STRC,MFAP1,UBR1,RPS3AP47,STRCP1,LCMT2,HYPK,SERINC4	4.3875	-0.0807736	0.320323	0.249045	0.0433082	0.560549	0.794447	0.0195088	0.79544	0.971867
chr4:39480727-39481465	LOC401127	RPL9,LOC401127	3.47415	-0.10268	0.320313	0.249045	-0.0349199	0.723945	0.828862	-0.0708232	0.40079	0.948018
chr7:36366914-36367693	NA	KIAA0895,ANLN	4.84919	-0.069825	0.320339	0.24905	-0.0829144	0.193551	0.650665	-0.0239826	0.716971	0.966471
chr11:124249567-124250304	OR8G1	OR8G1	3.20007	-0.114949	0.320362	0.249061	-0.170158	0.105165	0.583462	-0.0517188	0.580497	0.962195
chr13:44769101-44770124	NA	LINC00330	3.77959	-0.0985083	0.320397	0.24907	0.142017	0.134708	0.609535	-0.0252426	0.762065	0.969127
chr14:68682181-68683763	NA	RNU6-921P,CCDC177,SUSD6,PLEKHD1,ZFP36L1,DCAF5	3.63601	-0.0979328	0.320404	0.24907	-0.169354	0.0667192	0.529522	0.028176	0.760389	0.969051
chr8:12757418-12758228	LONRF1	RPS3AP34,LONRF1,MIR3926-1,LONRF1	4.64612	-0.0940214	0.320401	0.24907	-0.188621	0.0379081	0.473807	0.0167859	0.837072	0.973164
chr19:9139924-9141010	ZNF317	OR7D2,ZNF558,ZNF414,ZNF561,FBXL12,ZNF317,E,ZNF317	3.68348	0.110379	0.320463	0.249109	0.0524783	0.613707	0.807493	-0.00219684	0.98178	0.979116
chr1:20493185-20494559	NA	OTUD3,NBPF2P,FAM43B,MUL1,CAMK2N1	3.25662	0.113871	0.320475	0.24911	0.074957	0.496265	0.778984	0.0667795	0.527614	0.958687
chr10:90815997-90817492	NA	HTR7	3.0921	0.117729	0.320514	0.249126	0.119874	0.300857	0.709428	0.0554701	0.626972	0.962591
chr4:54539211-54540217	NA	KIT	3.3528	0.113575	0.320507	0.249126	0.285056	0.00585114	0.33535	0.0337552	0.750286	0.968183
chr4:78630008-78631215	NA	BMP2K,RPS21P3,LINC01094,LINC01088,ANXA3	3.42348	-0.0993331	0.320534	0.249134	0.00395364	0.965515	0.864654	0.221593	0.0167339	0.842907
chr5:40547482-40548129	NA	NA	3.12614	-0.114032	0.320565	0.24915	0.0567983	0.621872	0.809571	-0.150666	0.0999579	0.910586
chr13:66993996-66994773	PCDH9-AS4	PCDH9-AS4,PCDH9-AS4	3.46805	-0.111214	0.320587	0.249156	-0.0688316	0.505383	0.781001	-0.0398755	0.677163	0.964951
chr3:129599026-129600063	NA	RPL32P3,OR7E129P,OR7E21P,MARK2P6,MARK3P3,MARK2P17,IFT122,H1FX-AS1,RHO,PLXND1,H1FOO,COPG1,RN7SL752P	4.37848	-0.0840283	0.320592	0.249156	-0.120086	0.142307	0.617255	-0.131413	0.0943704	0.908698
chr10:93071723-93073048	NA	CYP26A1	3.18587	0.112179	0.320672	0.249211	0.200934	0.0697028	0.536829	0.09545	0.399796	0.948018
chr1:154869861-154870638	KCNN3	RAB13,KRTCAP2,RPS27,THBS3,KCNN3,KCNN3	3.02441	0.123712	0.320682	0.249211	-0.136545	0.271002	0.695089	0.11759	0.30921	0.942719
chr17:28643889-28645703	KIAA0100	PROCA1,NUFIP2,MIR4723,PHF12,KIAA0100,KIAA0100	5.24935	0.0639999	0.320737	0.249247	0.0438853	0.451566	0.766207	0.0259245	0.676284	0.964892
chr16:56512790-56514869	NA	MT3,MT1H,MT1G,MT1A,OGFOD1,NUDT21,BBS2	3.27718	0.116916	0.320768	0.249263	0.0833961	0.467636	0.770458	0.0434098	0.689779	0.965095
chr18:3016516-3017256	LPIN2	SMCHD1,LPIN2,EMILIN2,TGIF1,METTL4,MYL12A,LPIN2	3.42816	-0.108357	0.32079	0.249273	-0.175142	0.105867	0.584221	-0.0484963	0.606591	0.962591
chr3:9792207-9793806	ARPC4	EMC3-AS1,TATDN2,RNU6-882P,TADA3,THUMPD3-AS1,TTLL3,RPUSD3,CRELD1,ARPC4	5.81464	-0.0595778	0.320817	0.249286	-0.0348681	0.527375	0.786846	0.0337555	0.549782	0.961265
chr1:84077454-84078948	PRKACB	PRKACB,PRKACB	4.74865	-0.0777205	0.320884	0.249331	-0.00818069	0.911879	0.857984	-0.0447843	0.551501	0.961265
chr12:15600736-15602260	NA	RNU6-251P	3.86893	-0.0902594	0.320905	0.249339	0.0106773	0.900857	0.856603	-0.0261681	0.754742	0.968845
chr5:38265249-38266476	NA	NA	3.16062	0.113176	0.320917	0.249341	-0.0251919	0.814171	0.844619	0.190667	0.0950801	0.908698
chr17:10149936-10150630	NA	GAS7,MAGOH2P	2.96617	0.12423	0.320961	0.249362	0.246146	0.0339463	0.461753	0.137979	0.18777	0.925187
chr4:88158432-88159453	NA	RNU6-818P,RNU6ATAC31P,ABCG2,RPL31P24	5.60537	-0.0659426	0.320964	0.249362	-0.127645	0.0356328	0.465841	-0.0112164	0.849868	0.974168
chr12:104288594-104289379	NA	EID3,WASHC4	3.56569	-0.102126	0.321015	0.249387	-0.00160171	0.987581	0.867529	-0.0465341	0.614548	0.962591
chr12:4323178-4323809	NA	TIGAR,RPS15P7	2.87805	-0.134913	0.321012	0.249387	0.0129697	0.916826	0.858811	0.0258551	0.813437	0.972225
chr12:49366462-49367815	SPATS2	DDX23,CCNT1,KANSL2,BCDIN3D,TUBA1A,KCNH3,MCRS1,SPATS2,DNAJC22,PRPF40B,SPATS2	4.69344	0.0763079	0.321046	0.249387	-0.0344958	0.616013	0.808139	-0.0354638	0.622703	0.962591
chr18:24138396-24139671	CABYR	CABYR,CABYR	5.02626	-0.0697241	0.321056	0.249387	-0.0951013	0.144578	0.620036	8.12953e-05	0.999052	0.979116
chr2:152410016-152411654	NA	FMNL2,NEB,NUDCP1	3.77298	0.106297	0.321063	0.249387	0.0890747	0.371998	0.737595	0.0418121	0.660454	0.962729
chr20:20002320-20004157	NA	RIN2,NAA20	4.61004	-0.0789405	0.321036	0.249387	0.0649321	0.388825	0.744099	0.0452917	0.522256	0.958687
chr9:108786331-108787862	NA	IKBKAP,RPL36AP35	3.51774	-0.0996816	0.321054	0.249387	0.0732996	0.449883	0.765821	-0.0625377	0.527883	0.958687
chr6:151652148-151652740	ESR1	ESR1	3.01716	-0.130375	0.321086	0.249397	0.0666656	0.559419	0.794059	0.0916452	0.38055	0.948018
chr7:131105627-131106648	MKLN1	MKLN1-AS,MKLN1,RNU6-1010P,MKLN1	5.757	0.0660005	0.321125	0.24942	-0.0437484	0.461983	0.76867	-0.00345343	0.956835	0.978302
chr17:42120762-42121647	HSPB9	HSPB9,NAGLU,RPL27,AOC3,DHX58,AOC4P,HSPB9	3.19321	0.122888	0.321201	0.249464	-0.0417729	0.710521	0.82703	-0.10516	0.342841	0.944651
chr17:75904489-75905378	MRPL38	FBF1,HMGN2P43,UNK,RPL7P49,RN7SL573P,CDK3,MRPL38,MRPL38	5.16494	0.0767644	0.321201	0.249464	-0.0639473	0.346985	0.729801	-0.0646759	0.378841	0.948018
chr16:89114971-89115720	NA	ACSF3,CTU2,TRAPPC2L,GALNS,RNF166,TUBB3,CYBA,SNAI3,SLC22A31,RPL13,CBFA2T3	4.4185	0.0843772	0.321245	0.249468	-0.0350296	0.644874	0.81389	0.0060825	0.935037	0.978278
chr17:10062726-10064202	NA	GAS7,PIRT	4.53939	-0.0818972	0.321244	0.249468	0.0390015	0.612925	0.807351	0.00511602	0.946485	0.978278
chr7:102988498-102989467	NA	PRKRIP1,CRYZP1,ALKBH4,NAPEPLD,PMPCB,LRRC17,ARMC10,RASA4,LRWD1,NFE4	3.02664	0.132538	0.321226	0.249468	0.0585698	0.638685	0.812674	0.00783909	0.949019	0.978302
chr7:151404112-151404951	WDR86-AS1	WDR86,WDR86-AS1,WDR86-AS1	3.14457	0.126862	0.321235	0.249468	0.0504362	0.671897	0.820882	0.0709127	0.497701	0.958687
chr8:100309012-100310636	NA	RNF19A,SPAG1	6.02894	-0.0597614	0.321331	0.249528	-0.0439013	0.412655	0.753429	-0.0222492	0.689334	0.965095
chr18:5475160-5475743	NA	EPB41L3	2.98869	-0.116095	0.321343	0.249529	-0.265558	0.0203843	0.422783	-0.251627	0.0178357	0.842907
chr15:67520462-67521974	C15orf61	IQCH-AS1,MAP2K5,C15orf61,C15orf61	5.32502	-0.0628765	0.321379	0.249549	-0.0143495	0.802414	0.842077	-0.0215471	0.709687	0.965549
chr6:32984184-32985082	NA	HLA-DMA,HLA-DMB,TAP2,TAP1,PSMB9,RNY4P10,RXRB,SLC39A7,MIR219A1,HSD17B8,HCG25,HLA-DPB1,HLA-DPA1,HLA-DOA	2.56395	0.15769	0.321392	0.249552	0.153849	0.257514	0.687999	0.11312	0.434282	0.952111
chr18:34493031-34494336	DTNA	DTNA,RPL10AP13,DTNA	4.94127	0.0734477	0.321418	0.249559	0.050251	0.470043	0.770802	-0.0320384	0.639063	0.962591
chr9:41358385-41359640	NA	NA	4.48548	-0.0823373	0.32142	0.249559	-0.0821923	0.31215	0.713743	-0.00124924	0.986789	0.979116
chr16:69514109-69514850	NA	NFAT5,MIR1538,WWP2,CYB5B,NPIPB14P,PDXDC2P,CLEC18C	2.9469	0.123591	0.321436	0.249564	0.099256	0.398523	0.748077	0.262188	0.0208916	0.842907
chr11:94512217-94513311	C11orf97	C11orf97,PIWIL4,FUT4,C11orf97	3.55794	-0.105901	0.321525	0.249618	-0.0834087	0.399413	0.748437	-0.0495846	0.619989	0.962591
chr17:76483433-76484316	NA	RHBDF2,UNK,AANAT,CDK3,UBE2O,TRIM65	2.78427	0.125989	0.321518	0.249618	0.202339	0.114167	0.594645	0.0497277	0.659565	0.962729
chr3:161314526-161315540	NA	SPTSSB,EEF1GP4,PSMC1P7	2.97518	-0.128893	0.321549	0.249629	0.125372	0.286403	0.702469	0.0628153	0.579813	0.96199
chr2:184610172-184612069	NA	NA	3.38806	-0.113775	0.321665	0.249711	0.148928	0.174685	0.637829	0.0340857	0.738526	0.967907
chr17:60134570-60136033	NA	HEATR6	4.74892	-0.0722179	0.321757	0.249775	-0.0657339	0.33127	0.722596	0.0248153	0.707499	0.965429
chr12:105659465-105660301	NA	NA	2.27639	0.173555	0.321896	0.249855	0.139394	0.331334	0.722596	-0.0322249	0.851773	0.974168
chr13:98525192-98526294	NA	STK24,STK24-AS1,GPR18	3.57913	-0.102667	0.321882	0.249855	0.230676	0.0158928	0.400288	0.0137516	0.885034	0.976335
chr14:52553587-52554183	GPR137C	TXNDC16,C14orf166,ERO1A,GPR137C,PTGDR,GPR137C	2.99775	-0.124697	0.321885	0.249855	0.123773	0.246089	0.68332	0.0392745	0.721077	0.966841
chr19:10780232-10780815	MIR4748	MIR199A1,SLC44A2,SMARCA4,ILF3-AS1,MIR4748,MIR4748	3.52639	-0.10209	0.321899	0.249855	-0.103434	0.298453	0.708275	0.0401203	0.644756	0.962591
chr12:8064654-8067014	C3AR1	C3AR1,C3AR1	3.98075	-0.0915397	0.321955	0.249891	0.05259	0.530826	0.787384	-0.0258332	0.746473	0.967997
chr16:23509855-23510923	NA	DCTN5,COG7,NDUFAB1,PALB2,UBFD1,GGA2	4.37	0.0846593	0.322015	0.24993	0.109182	0.164396	0.633905	-0.0746515	0.338101	0.944239
chr6:19851322-19852351	NA	NA	2.56236	0.145238	0.322038	0.24994	-0.0766976	0.581822	0.799125	0.365555	0.00683844	0.81571
chr15:40952961-40953726	CHAC1	MAPKBP1,NDUFAF1,RAD51-AS1,CHAC1,CHAC1	4.35812	0.0811355	0.322076	0.249944	-0.159166	0.0360728	0.467761	-0.0809629	0.294461	0.941896
chr18:46946431-46947286	NA	HDHD2,ELOA3D	4.13198	-0.0934239	0.322076	0.249944	-0.0704327	0.453649	0.766937	0.00251855	0.976893	0.979017
chr4:75384746-75385723	NA	NA	2.46541	0.164513	0.322082	0.249944	0.302526	0.033394	0.460306	0.141968	0.364	0.947751
chr5:131209305-131210024	NA	LYRM7,HINT1,RAPGEF6,CDC42SE2	3.55552	-0.10279	0.322079	0.249944	0.113712	0.253222	0.686484	0.0603179	0.515566	0.958687
chr17:41498167-41498738	NA	KRT32,KRTAP2-1,KRT31,KRT38,KRTAP9-2,KRTAP2-2,KRTAP9-1,KRTAP9-9,KRT34,KRT37,KRTAP2-4,KRT36	3.03023	-0.115702	0.322103	0.249953	0.0475538	0.681503	0.823307	-0.171294	0.087395	0.907235
chr11:94650597-94651302	NA	AMOTL1,KDM4E	2.92303	-0.128276	0.322142	0.249976	0.154625	0.200058	0.655037	-0.00865338	0.938807	0.978278
chr6:108589119-108589964	NA	RNU6-653P,LINC00222	4.09385	-0.0862723	0.322171	0.249983	0.1645	0.0529704	0.503727	0.0179134	0.810873	0.972194
chr6:109240720-109241740	NA	CCDC162P,CD164,MICAL1,SMPD2	2.92109	0.128588	0.322163	0.249983	0.0321164	0.784231	0.839476	0.0827266	0.422513	0.951031
chr10:80579294-80581647	NA	SH2D4B,DYDC1,DYDC2,EIF5AP4	3.8691	0.0918882	0.32222	0.250004	0.144069	0.136249	0.610269	-0.0840282	0.373848	0.948018
chr14:97179417-97180257	NA	NA	2.32775	0.173907	0.322213	0.250004	0.108992	0.513923	0.782831	0.227719	0.0920663	0.908698
chr2:20969979-20970635	NA	NA	2.81842	-0.132379	0.322227	0.250004	-0.14831	0.237233	0.677357	0.0836005	0.459789	0.956909
chr14:85599826-85600597	NA	FLRT2	4.21851	-0.0893577	0.322269	0.25003	-0.115159	0.176328	0.638595	-0.0648785	0.397571	0.948018
chr11:94234125-94235022	NA	NA	2.75754	0.140419	0.32232	0.250061	0.104138	0.468123	0.770535	-0.060583	0.651026	0.962591
chr9:68584367-68584948	NA	FAM122A,PRKACG,LINC01506	3.12801	-0.124689	0.322343	0.250071	0.0258863	0.820856	0.845628	-0.0687293	0.553323	0.961265
chr10:58334719-58336191	UBE2D1	BICC1,CISD1,UBE2D1,TFAM,UBE2D1	5.08695	-0.0666472	0.322382	0.250087	-0.0756206	0.23851	0.677642	0.0581799	0.368381	0.948018
chr2:33477480-33478603	NA	RASGRP3	4.25179	-0.0850573	0.322373	0.250087	0.100018	0.233624	0.674843	-0.0564895	0.485997	0.95774
chr2:237497560-237498782	NA	RNU6-1140P,PRLH,MLPH,COL6A3,RAB17,MIR6811	4.21971	0.0956096	0.322397	0.25009	0.0803664	0.397504	0.747736	0.0158033	0.847414	0.973904
chr14:73753532-73754950	MIR4505	ELMSAN1,PNMA1,ZNF410,FCF1,RBM25,PTGR2,DNAL1,ACOT1,NT5CP2,C14orf169,COQ6,NUMB,MIR4505,MIR4505	3.93284	0.100002	0.322422	0.250102	0.0922754	0.326598	0.720607	-0.0159124	0.861907	0.974168
chr7:48245527-48246968	NA	ABCA13	3.33189	-0.110367	0.322435	0.250105	-0.0804938	0.463297	0.768964	-0.0785924	0.45122	0.955178
chr1:39799115-39800109	NA	HEYL,TRIT1,CAP1,OXCT2	4.26728	-0.0852268	0.322448	0.250107	0.0802561	0.29724	0.707881	-0.0483556	0.524899	0.958687
chr1:178143636-178144577	NA	NA	2.93768	0.125772	0.322518	0.250154	0.106283	0.424713	0.757469	0.045771	0.683976	0.965095
chr13:30900426-30901323	MEDAG	MEDAG,LINC00545,MEDAG	2.63872	0.132812	0.322582	0.250197	0.040239	0.76468	0.836907	-0.236075	0.0553917	0.890423
chr8:140540091-140540720	NA	NA	2.74188	0.139218	0.322601	0.250204	-0.200632	0.0938781	0.573184	0.053547	0.620624	0.962591
chr4:184066614-184067696	NA	NA	3.92396	-0.0956584	0.322611	0.250204	0.0433887	0.643455	0.813427	-0.0073282	0.931973	0.978278
chr8:109362129-109363049	PKHD1L1	PKHD1L1,NUDCD1,PKHD1L1	2.80508	0.130132	0.322688	0.250256	0.0494197	0.694026	0.824812	-0.178898	0.154596	0.919813
chr16:11809893-11810612	NA	ZC3H7A,BCAR4	3.35439	-0.107894	0.322703	0.25026	-0.213328	0.0386541	0.475923	-0.027278	0.764996	0.969137
chr11:65150597-65151621	NA	SPDYC,MRPL49,CAPN1,PGAM1P8,FAU,ZNHIT2,POLA2,SF3B2,RNU2-23P,PDCL2P2	3.61576	0.10789	0.322735	0.250274	-0.0733436	0.466924	0.770436	0.0606723	0.539093	0.959553
chr16:22297015-22298702	POLR3E	SMG1P1,SMG1P4,SCNN1B,C16orf52,NPIPB5,RRN3P1,MFSD13B,CDR2,POLR3E,POLR3E	6.05618	0.0550482	0.32275	0.250274	-0.0521827	0.29056	0.703786	0.0611229	0.239947	0.936937
chr6:66252842-66253761	NA	NA	2.36243	0.175721	0.322744	0.250274	0.185974	0.221655	0.667024	0.15383	0.398119	0.948018
chr8:124544964-124545696	NA	TRMT12,MIR6844,TATDN1	3.49692	-0.105232	0.322761	0.250275	0.0119113	0.90444	0.85694	-0.135491	0.118386	0.915381
chr15:99511968-99512779	NA	MEF2A,RPL7P5	3.24927	0.107996	0.322791	0.250291	-0.20993	0.0471782	0.494482	0.0600315	0.53922	0.959553
chr12:106149068-106149950	NA	NA	2.76337	-0.138892	0.322873	0.250346	-0.0976138	0.471066	0.771202	-0.0698445	0.565745	0.96199
chr17:8745495-8746630	CCDC42	CCDC42,SPDYE4,ODF4,MFSD6L,CCDC42	4.15827	0.09186	0.322882	0.250346	-0.0510853	0.530276	0.787384	0.096766	0.260615	0.940552
chr1:6357964-6360111	NA	ESPN,LINC00337,ICMT,ACOT7	4.77217	0.0810442	0.322907	0.250358	-0.0113269	0.885054	0.854931	-0.0364456	0.633101	0.962591
chr2:213129022-213129879	NA	NA	3.11504	-0.126918	0.322935	0.250365	-0.00831553	0.946798	0.862652	-0.0828755	0.443118	0.95335
chr20:40497771-40499541	NA	MAFB	5.38107	-0.0682868	0.322929	0.250365	0.0507949	0.440051	0.7628	-0.0607808	0.339812	0.944651
chr3:63960114-63960795	NA	ATXN7,THOC7-AS1,THOC7,PSMD6-AS2,SCAANT1	3.2396	-0.107403	0.322953	0.250371	-0.119398	0.253677	0.686527	-0.00668723	0.943845	0.978278
chr16:75477456-75478617	NA	NA	3.20079	0.108972	0.323022	0.250399	0.0902655	0.399837	0.748555	-0.253632	0.0256944	0.843013
chr4:176065546-176066242	WDR17	WDR17,WDR17	4.62692	-0.0833916	0.323003	0.250399	-0.140115	0.0825423	0.557216	0.0632329	0.430904	0.951753
chr8:100761780-100762904	NA	RNU4-83P,MIR7705,PABPC1,SNX31,YWHAZ,RNF19A,RPS20P23	3.73501	-0.101993	0.323028	0.250399	0.0747571	0.457008	0.767811	0.0147119	0.86433	0.974168
chr8:23682200-23683392	NKX3-1	NKX3-1,NKX2-6,NKX3-1	4.74062	-0.0748269	0.323017	0.250399	-0.161417	0.029997	0.449081	0.02391	0.736706	0.967907
chr11:78812439-78813015	NA	RSF1	2.76764	-0.142009	0.323062	0.250418	-0.134751	0.340293	0.726449	0.0356287	0.768897	0.969556
chr8:125601795-125603040	NA	TRIB1	3.13385	-0.11718	0.323147	0.250476	0.195544	0.0839704	0.559785	0.0250986	0.811952	0.972194
chr8:10788565-10789758	NA	SOX7,RP1L1	3.07913	0.126934	0.323187	0.2505	0.305329	0.0160173	0.400288	-0.107111	0.340573	0.944651
chr15:71442524-71443886	NA	RPL17P39,THAP10	3.0347	-0.116627	0.323234	0.250513	0.0409738	0.710592	0.82703	0.175992	0.0860059	0.906486
chr4:140012331-140013854	NA	SCOC	3.11436	0.134696	0.323241	0.250513	0.100442	0.466798	0.770436	0.177696	0.158937	0.919922
chr5:147168385-147169944	NA	NA	4.01325	-0.100768	0.323254	0.250513	0.101358	0.308811	0.712531	0.014884	0.867872	0.974403
chr6:6826263-6827118	NA	NA	3.26914	0.108818	0.32322	0.250513	0.194446	0.0698153	0.537317	0.130101	0.185043	0.922135
chr9:63792262-63793009	NA	NA	2.36232	0.163832	0.323253	0.250513	0.258744	0.0732914	0.542043	0.201304	0.173657	0.921043
chr6:43246832-43247834	TTBK1	RPL24P4,MRPL2,DNPH1,TTBK1,TTBK1	3.75049	0.0970143	0.323345	0.250566	-0.0405588	0.664905	0.819373	-0.215953	0.0212382	0.842907
chr8:102738128-102739120	NA	KLF10,AZIN1,ADI1P2	3.61889	0.108527	0.323333	0.250566	-0.00652558	0.948528	0.862873	0.0552817	0.579804	0.96199
chr8:79722879-79723853	NA	RNU7-85P,TPD52,HEY1	3.30306	-0.11138	0.32335	0.250566	0.0739754	0.499584	0.780033	-0.177105	0.0757966	0.899952
chr3:132594920-132595571	ACKR4	NPHP3,ACAD11,ACKR4,DNAJC13,ACKR4	3.25689	-0.113967	0.323404	0.2506	0.0447789	0.683414	0.823307	0.00434913	0.964289	0.978302
chr20:16729400-16730485	SNRPB2	SNRPB2,SNRPB2	4.77926	-0.0720427	0.323419	0.250604	-0.0417571	0.551812	0.792116	-0.0214289	0.752336	0.968477
chr1:32984510-32985413	NA	RNF19B,FNDC5	3.4102	0.10318	0.323442	0.250608	0.102261	0.330211	0.722251	0.0535071	0.55305	0.961265
chr9:37913516-37914178	NA	RNU7-124P,SHB,ALDH1B1	3.46927	-0.104667	0.323444	0.250608	-0.0411766	0.672548	0.821004	0.0375826	0.676858	0.964916
chr11:132056606-132057226	NA	NTM	2.66005	-0.145818	0.323465	0.250617	0.154924	0.291556	0.704193	-0.176929	0.15896	0.919922
chr1:234771962-234772874	NA	IRF2BP2,RPS21P1,LDHAP2,TARBP1,RNY4P16	3.63799	-0.0995835	0.323511	0.250635	0.0351759	0.709093	0.82703	-0.158879	0.0793661	0.901558
chr14:75521889-75523055	BATF	BATF,FLVCR2,JDP2,TTLL5,FOS,BATF	3.26286	0.115908	0.323501	0.250635	-0.0521987	0.647668	0.814872	-0.019733	0.849915	0.974168
chr18:21110640-21112547	ROCK1	ROCK1,ROCK1	6.32479	-0.0517419	0.323524	0.250635	-0.0621083	0.200074	0.655037	-0.0249914	0.617461	0.962591
chr2:199229017-199229952	NA	NA	2.82492	0.130251	0.323528	0.250635	0.238885	0.0505309	0.497738	-0.109158	0.411802	0.949663
chr10:21494150-21495040	MIR1915	MLLT10,MIR1915,MIR1915	2.96917	0.112391	0.32359	0.250676	0.113714	0.309439	0.712531	-0.106072	0.317099	0.943033
chr10:3330620-3332076	NA	NA	3.80555	0.100309	0.323611	0.250684	0.0613928	0.49914	0.779949	-0.108282	0.222336	0.933885
chr7:16926060-16927000	NA	AGR3,AGR2	2.86766	-0.132231	0.323631	0.250692	-0.157227	0.253765	0.686599	-0.173588	0.136878	0.915531
chr1:56079355-56080674	NA	NA	2.77684	0.13897	0.323667	0.250713	0.316173	0.0270409	0.443833	0.0242064	0.848214	0.973904
chr20:44979069-44979708	NA	STK4,KCNS1	2.96676	0.130009	0.323708	0.250737	-0.158593	0.216247	0.664728	-0.251954	0.0256406	0.843013
chr20:1415680-1416682	NA	TBC1D20,ACTG1P3,SDCBP2,NSFL1C,FKBP1A,SIRPA	2.76623	0.148163	0.323766	0.250775	-0.172134	0.175312	0.6379	0.0697159	0.579712	0.96199
chr2:217999203-218000637	NA	TNS1,RUFY4	3.37779	0.115189	0.32378	0.250777	-0.0851959	0.455796	0.767753	-0.189276	0.0916956	0.908698
chr6:122470922-122472263	SERINC1	HSF2,PKIB,SERINC1,SERINC1	5.60072	-0.0697851	0.323797	0.250777	-0.0740679	0.273468	0.696351	-0.00232384	0.972196	0.978781
chr7:123747512-123749856	WASL	WASL,HYAL4,WASL	6.32706	-0.0539201	0.323798	0.250777	-0.00513906	0.919253	0.859409	-0.0241679	0.634839	0.962591
chr5:180860651-180861841	ZFP62	ZFP62,TRIM52,GFPT2,CNOT6,SNORD96A,LINC00847,ZFP62	4.92118	0.0727084	0.32383	0.250779	-0.0511831	0.440417	0.762911	-0.0868059	0.213031	0.932467
chr8:11251015-11252222	NA	RPL19P13	3.17624	0.108496	0.323814	0.250779	0.0159529	0.879925	0.854174	0.203902	0.0344834	0.86719
chr8:18747492-18748405	NA	NA	3.47978	-0.113893	0.323824	0.250779	-0.199169	0.0618824	0.523436	-0.0385919	0.691583	0.965095
chr17:82097377-82099103	FASN	CCDC57,NPARL16,TSPAN10,ARL2BPP9,ALYREF,CEP131,RFNG,DUS1L,HEXDC,DCXR,OXLD1,NARF,ACTG1,LRRC45,ASPSCR1,MRPL12,FOXK2,GPS1,RAC3,C17orf62,FASN,OGFOD3,CCDC137,SLC25A10,PCYT2,SIRT7,ANAPC11,MCRIP1,HGS,FASN	5.9258	0.0666182	0.323915	0.250831	-0.124906	0.0361801	0.468361	0.0108766	0.869173	0.974403
chr2:201056872-201058251	NA	PPIL3,ORC2,CASP10,CASP8,RNU6-312P,HNRNPA1P35	2.93697	0.13396	0.323917	0.250831	0.108156	0.414948	0.754492	0.100871	0.411512	0.949615
chr1:17045067-17046037	NA	MFAP2,SDHB,ATP13A2	3.29712	0.119253	0.32398	0.250873	0.000688425	0.995012	0.868186	0.0170065	0.850972	0.974168
chr2:200863111-200865235	CLK1	PPIL3,NIF3L1,BZW1,ORC2,CASP8,RNA5SP115,CLK1	5.68915	0.0582435	0.323996	0.250877	0.0423463	0.441221	0.763515	-0.0612577	0.266723	0.940587
chr19:18683190-18684089	CRTC1	CRTC1,PDE4C,CRTC1	3.7104	0.112373	0.324014	0.250883	0.0907208	0.354082	0.732645	-0.00417675	0.967439	0.978714
chr9:37911322-37912187	NA	TMX2P1,RNU7-124P,SHB,SLC25A51	2.79281	0.12837	0.324041	0.250897	0.183465	0.142984	0.617916	0.0542124	0.653972	0.962591
chr5:178221156-178222375	NA	HNRNPAB,ZNF354C,ZNF354B,ZNF879,RPL21P60,ZFP2,ZNF454,RMND5B,COL23A1,PHYKPL,RAB24,CLK4	3.33865	-0.124903	0.324053	0.250899	-0.0471737	0.682236	0.823307	-0.0351025	0.748122	0.967997
chr6:147401024-147402360	NA	NA	3.42298	-0.116243	0.324115	0.250939	-0.121947	0.275237	0.696726	0.0660265	0.505864	0.958687
chr9:98993174-98994115	NA	COL15A1,TGFBR1	4.2932	-0.0802102	0.324149	0.250958	-0.192099	0.0169522	0.407324	0.0334791	0.652223	0.962591
chr14:20848275-20849149	NA	PNP,EDDM3B,TMEM55B,ARHGEF40,RNASE6,TEP1	3.21776	0.101805	0.324215	0.251002	0.0265936	0.791721	0.840519	-0.0702122	0.478009	0.95774
chr2:23403607-23404906	NA	KLHL29	3.65862	-0.0968933	0.324246	0.251018	0.103974	0.264723	0.691551	-0.0702818	0.422943	0.951031
chr1:148334189-148335433	MIR5087	MIR5087,RNU1-122P,MIR5087	4.48417	0.0852843	0.324278	0.251035	-0.0512665	0.527506	0.786846	0.0455271	0.565512	0.96199
chr1:239815977-239816887	NA	CHRM3-AS1,CHRM3-AS2	2.87785	0.128169	0.3243	0.251045	-0.0518355	0.662483	0.818726	-0.189038	0.112707	0.914499
chr16:31351572-31352841	ITGAX	ITGAX,STX4,PYDC1,KAT8,ITGAM,ZNF646,ARMC5,HSD3B7,TRIM72,FUS,ZNF668,PYCARD,ITGAX	4.76888	0.0724868	0.324319	0.251052	0.0294105	0.66381	0.81897	0.0909105	0.178102	0.921206
chr5:23806363-23807100	NA	NA	2.12465	0.18346	0.324367	0.251081	0.296104	0.0848036	0.561199	0.162578	0.353033	0.946862
chr10:45580145-45581721	NA	ZFAND4,MARCH8,PARGP1,WASHC2C,AGAP4	3.13893	0.116536	0.324378	0.251082	0.063238	0.569634	0.797024	0.122126	0.280607	0.941414
chr13:46176748-46178533	NA	LCP1,RNU2-6P,RUBCNL,LRRC63,TPT1-AS1,ZC3H13,RN7SL288P	4.01048	0.0920824	0.324396	0.251089	0.142461	0.10896	0.586955	0.195049	0.0246531	0.843013
chr19:14775828-14777438	ADGRE2	ADGRE2,OR7C1,ZNF333,ADGRE2	3.96494	0.0978372	0.324454	0.251111	-0.00148676	0.986931	0.867529	-0.068548	0.460541	0.957087
chr2:101117637-101118273	NA	TBC1D8-AS1,TBC1D8,IL1R2,SNORD89	3.12006	-0.119427	0.324444	0.251111	-0.0321628	0.776857	0.838581	-0.174478	0.083534	0.905046
chr2:85436981-85438783	NA	SH2D6,MAT2A,CAPG,TGOLN2,KCMF1,RNU7-64P	5.45181	0.0623827	0.324437	0.251111	0.0588463	0.309401	0.712531	-0.0893631	0.136756	0.915531
chr3:71030252-71031707	NA	NA	3.29364	-0.113693	0.324499	0.251138	-0.0813049	0.457775	0.767811	-0.0224112	0.825401	0.972666
chr17:57954440-57955848	CUEDC1	CUEDC1,SUPT4H1,CUEDC1	4.53003	0.080538	0.32455	0.25117	-0.195921	0.0097171	0.370114	0.0481934	0.517271	0.958687
chr6:116500764-116501439	NA	RSPH4A,FAM26F,KPNA5,FAM26D,FAM26E	3.10689	-0.113217	0.324589	0.251192	0.000602011	0.995755	0.868421	0.118163	0.261362	0.940557
chr12:62214819-62216149	NA	USP15,LINC01465,KLF17P1	3.28948	0.107582	0.324601	0.251194	0.237842	0.0256896	0.440106	0.0132682	0.896551	0.977375
chr1:167796954-167797545	NA	MPZL1,ADCY10,CREG1,SFT2D2	3.12388	-0.111829	0.324636	0.251198	-0.141347	0.251233	0.686034	-0.0426085	0.669278	0.963649
chr17:29042404-29043883	NA	TIAF1,MYO18A,SEZ6,NDUFS5P7	4.01203	0.100248	0.324624	0.251198	0.0136045	0.882462	0.854372	0.0192731	0.833637	0.973127
chr2:28686895-28687680	NA	NA	3.09218	0.116717	0.324626	0.251198	0.0992761	0.39835	0.747954	-0.13407	0.213409	0.932534
chr11:18412040-18412648	LDHC	LDHC,SPTY2D1,LDHC	2.34356	0.15645	0.324708	0.251239	-0.176535	0.170452	0.636627	-0.0973649	0.504262	0.958687
chr3:129577843-129578843	NA	PLXND1,IFT122,EFCAB12,HMCES,H1FX,RAB43,MBD4,RN7SL752P	3.04053	0.120193	0.324703	0.251239	0.072179	0.515539	0.783281	0.0273586	0.801848	0.971908
chr15:40506961-40507624	NA	C15orf57,ZFYVE19,RNU6-516P	2.99005	0.126198	0.324771	0.251281	-0.038271	0.742677	0.832197	0.0476001	0.659459	0.962729
chr17:15171190-15171969	NA	NA	2.82983	-0.122821	0.324815	0.251307	-0.0911398	0.468615	0.770617	-0.236574	0.0422339	0.873831
chr12:11766016-11766954	NA	ETV6,BCL2L14	3.55472	-0.0989888	0.324828	0.251307	0.0139565	0.886227	0.855078	0.0199091	0.82189	0.972455
chr2:143451559-143452147	NA	ARHGAP15	2.81475	-0.117431	0.324835	0.251307	0.078983	0.514793	0.783107	-0.245742	0.0121118	0.84118
chr4:143369456-143370366	NA	GAB1,RPS2P20,RPSAP36	3.13532	-0.11111	0.324866	0.251324	-0.179579	0.125341	0.603535	0.103635	0.294495	0.941896
chr16:70346212-70347437	LOC100506083	EXOSC6,NONOP1,SF3B3,PDPR,TERF2,DDX19A,LOC100506083	4.0668	0.0899023	0.324885	0.251331	-0.0578205	0.491423	0.77706	0.0117902	0.882493	0.975989
chr1:161201055-161202630	ADAMTS4	B4GALT3,NDUFS2,ARHGAP30,CD48,DUSP12,ADAMTS4,NIT1,TOMM40L,PCP4L1,FCER1G,ADAMTS4	4.77729	0.0734662	0.324902	0.251337	0.00785014	0.911708	0.857984	-0.00317866	0.963681	0.978302
chr1:108107391-108108556	NA	VAV3-AS1,VAV3,FAM102B	3.19691	0.111188	0.324993	0.251344	0.0280899	0.801129	0.842002	-0.201491	0.0488806	0.87522
chr10:122328546-122329281	NA	NA	2.69865	0.134197	0.324966	0.251344	-0.0702371	0.608767	0.806475	-0.0594421	0.658701	0.962591
chr13:109764501-109765516	NA	NA	3.03441	-0.138464	0.324993	0.251344	0.0927746	0.439943	0.762758	0.00352298	0.975143	0.978796
chr17:28318692-28319366	TMEM97	TMEM97,SLC46A1,VTN,TMEM199,TRAF4,TMEM97	5.04066	-0.0695174	0.324945	0.251344	-0.118998	0.0725927	0.540923	-0.0679797	0.323555	0.943289
chr20:3420153-3420826	NA	ITPA,ATRN,UBE2V1P1,RNU6-1019P	3.55697	0.105304	0.324999	0.251344	0.0935523	0.372221	0.737628	-0.161171	0.091023	0.908698
chr3:177538077-177539716	NA	TBL1XR1-AS1,RN7SKP52	2.85754	-0.142135	0.324971	0.251344	0.190744	0.131253	0.606977	-0.181649	0.175268	0.921206
chr4:152534552-152536800	FBXW7	TIGD4,FBXW7,DKFZP434I0714,MIR4453,FBXW7	6.56307	-0.0516767	0.324956	0.251344	0.00940852	0.846264	0.849321	-0.0234232	0.641087	0.962591
chr6:151412383-151413434	NA	NA	3.02631	-0.119779	0.32497	0.251344	0.22696	0.0557321	0.509589	-0.068597	0.542252	0.959683
chr8:143577998-143578829	NA	NAPRT,GSDMD,LRRC14,JRK,ZNF696,ZNF623,CYHR1,VPS28,SLC39A4	4.17378	-0.0867842	0.324965	0.251344	-0.0205849	0.796907	0.84132	-0.145233	0.0716889	0.893709
chr7:123783858-123784761	NA	HYAL4,RNU6-11P	3.70358	-0.0961949	0.325027	0.25135	-0.0240918	0.791859	0.840527	0.0645683	0.441718	0.95335
chr9:97922015-97924722	TRMO	NCBP1,ZNF322P1,TRMO,XPA,TCEA1P1,ANP32B,HEMGN,MFSD14C,RNU6-918P,ZNF782,CCDC180,TRIM14,TSTD2,TRMO	5.59262	0.0597559	0.325024	0.25135	-0.0153008	0.782266	0.839293	0.0692389	0.231535	0.934789
chr12:99130840-99132314	NA	NA	4.57541	-0.0758296	0.325037	0.25135	0.0683784	0.374404	0.738833	0.0896236	0.216622	0.933194
chr2:36477333-36479493	NA	CRIM1,GPATCH11	4.82085	-0.0805154	0.325049	0.251352	-0.0322765	0.68195	0.823307	0.0624347	0.425081	0.951031
chr1:89754216-89755473	NA	FLJ27354,LRRC8C	3.25358	-0.11309	0.325068	0.251359	-0.0280923	0.797908	0.841487	0.0456101	0.652752	0.962591
chr6:132669604-132670852	NA	VNN2,VNN3,RPS12,SNORD101,SNORD100,SNORA33,SLC18B1,VNN1,HLFP1,TAAR1	3.22898	-0.114119	0.32512	0.251384	0.0242119	0.815102	0.844702	0.106614	0.274819	0.941414
chr9:69054020-69054929	NA	NA	2.47214	0.161177	0.325115	0.251384	-0.155625	0.264733	0.691551	0.0231233	0.861106	0.974168
chr2:46970317-46971284	NA	TTC7A,MCFD2,CALM2,RHOQ	3.91132	0.0892204	0.325199	0.251422	-0.185363	0.0333914	0.460306	-0.0383033	0.636798	0.962591
chr20:50165872-50166525	NA	LINC01273,MIR645,SNAI1,PTPN1,SLC9A8,PSMD10P1,RNF114	4.09367	0.0871075	0.325193	0.251422	-0.129422	0.124901	0.603535	0.00775993	0.921875	0.978107
chr7:6723642-6725512	NA	PMS2,ZDHHC4,C7orf26,PMS2CL,ZNF12,SPDYE20P	3.73567	0.102811	0.32518	0.251422	-0.0776625	0.440637	0.762911	-0.00404582	0.965435	0.978613
chr4:8206991-8207811	NA	SH3TC1,GMPSP1	3.04912	-0.126061	0.325278	0.251469	0.0548591	0.658571	0.817775	0.0608743	0.548853	0.961192
chr8:61722715-61723471	NA	ASPH,MIR4470	3.79185	-0.0939147	0.325269	0.251469	0.0413421	0.650751	0.815462	0.100871	0.229953	0.933885
chr22:24145901-24147004	NA	SUSD2,CABIN1,MMP11,DDT,GUCD1	3.34252	0.105965	0.325291	0.251471	0.143853	0.159299	0.63106	0.000216357	0.998183	0.979116
chr19:49876146-49878308	TBC1D17	PNKP,AKT1S1,TEAD2,PTOV1-AS2,NUP62,POLD1,GPR32,NTF6A,NTF6B,SNORD35A,ALDH16A1,SNORD35B,PRR12,RRAS,CD37,RPS11,PTH2,RUVBL2,FLT3LG,TBC1D17	6.69511	0.0580489	0.325311	0.251472	-0.0396108	0.444062	0.764448	0.0489803	0.394364	0.948018
chr19:54312405-54313204	NA	TTYH1,LILRB2,LILRB5,LILRA6,LILRB3,LILRA5	3.21119	-0.122596	0.325305	0.251472	-0.101728	0.381363	0.741266	-0.0436955	0.698446	0.965231
chr3:42051373-42052360	NA	ULK4,TRAK1	3.20506	0.116519	0.325324	0.251474	-0.019484	0.856245	0.850676	0.0628692	0.530914	0.958959
chr5:132490106-132492055	IRF1	RAD50,AFF4,IRF1,SLC22A5,IL4,SLC22A4,IRF1	6.39078	0.0503246	0.325344	0.251478	-0.0719992	0.127984	0.605671	0.0313775	0.520255	0.958687
chr6:147507668-147509074	SAMD5	SAMD5,SAMD5	3.60001	0.112327	0.325357	0.251478	0.19777	0.0555285	0.509114	-0.0120646	0.910052	0.978107
chr6:167825318-167828218	AFDN-DT	LINC01558,AFDN,AFDN-DT	5.78646	-0.0567921	0.325359	0.251478	-0.0552335	0.302992	0.710354	-0.0228116	0.673377	0.96415
chr3:157499317-157500607	NA	VEPH1,PTX3	2.74517	0.137321	0.325381	0.251488	0.0932328	0.483933	0.775229	0.164409	0.193212	0.927271
chr3:124584402-124585253	NA	KALRN,ITGB5	3.26934	0.107639	0.325427	0.251515	-0.0673344	0.511453	0.781836	0.205181	0.0361971	0.869577
chr10:7444576-7446297	NA	RNU6-535P	3.05343	-0.119706	0.32554	0.251596	0.118535	0.314839	0.715586	0.137263	0.235483	0.936534
chr18:77528703-77530198	NA	NA	3.78288	-0.105265	0.325588	0.251607	0.0496793	0.646805	0.814438	-0.0493114	0.598196	0.962591
chr3:151350708-151351878	NA	GPR87,P2RY13,P2RY12,P2RY14	3.56855	-0.0985452	0.325593	0.251607	0.0224325	0.82068	0.845628	-0.0623539	0.490767	0.958555
chr4:74230652-74231541	NA	CXCL8,EREG,CXCL2,CXCL3,MTHFD2L,EPGN	4.20852	-0.0781996	0.325599	0.251607	0.0906987	0.266593	0.693277	-0.0136313	0.849575	0.97413
chr6:33454195-33454925	NA	DAXX,RPS10,BRD2,ITPR3,LEMD2,RGL2,MIR6873,B3GALT4,VPS52,RXRB,CUTA,RING1,RPS18,BAK1,HLA-DPB1,HLA-DMA,HLA-DQA1,ZBTB9	4.85314	0.0758299	0.325603	0.251607	0.0188362	0.784234	0.839476	-0.0311935	0.663617	0.963087
chr8:56999435-57000785	NA	IMPAD1	3.45403	0.106432	0.32559	0.251607	-0.0828753	0.423153	0.757093	0.0575414	0.547632	0.961017
chr11:86192483-86193988	NA	RNU6-560P,PICALM,CREBZF,CCDC81	3.48229	0.108417	0.325656	0.251629	-0.203854	0.0520968	0.501629	0.00701352	0.941377	0.978278
chr14:66623985-66625123	NA	NA	3.08888	0.117502	0.325662	0.251629	0.0222399	0.851102	0.850236	0.028652	0.802087	0.971908
chr14:74488569-74489168	ISCA2	RPS2P2,SUB1P2,SYNDIG1L,HEATR4,DPPA5P4,LTBP2,NPC2,ISCA2,ISCA2	3.62688	-0.0958295	0.325661	0.251629	-0.0985488	0.318213	0.716781	-0.0729789	0.377487	0.948018
chr10:43120528-43121931	NA	CSGALNACT2,RASGEF1A,HNRNPF	4.06752	-0.0852433	0.325705	0.251655	-0.0308301	0.724568	0.828862	-0.149555	0.0956916	0.908698
chr12:67067964-67069913	GRIP1	CAND1,GGTA2P,GRIP1,GRIP1	4.11493	0.0953441	0.325767	0.251688	0.056806	0.510752	0.781789	0.040911	0.652307	0.962591
chr5:172437411-172438857	NA	SH3PXD2B	3.13792	0.113498	0.325759	0.251688	0.0799325	0.487513	0.776194	-0.0570658	0.599208	0.962591
chr11:111512308-111513849	BTG4	PPP2R1B,LAYN,BTG4	3.20015	0.114629	0.325798	0.251704	0.216753	0.0549375	0.508571	0.105907	0.346568	0.944651
chr19:54448096-54449997	NA	LENG8-AS1,LENG9,PRPF31,LENG1,HSPBP1	5.52478	0.0687132	0.32582	0.251714	-0.0277815	0.656595	0.817183	0.0372975	0.573038	0.96199
chr5:99026824-99027753	NA	RGMB-AS1	3.73131	-0.0990843	0.325848	0.251728	-0.0639247	0.532207	0.787687	0.10363	0.25795	0.940552
chr3:131847515-131848438	NA	NA	2.96216	-0.118708	0.325902	0.251754	-0.15692	0.201251	0.655366	0.0366805	0.728114	0.967807
chr7:151825460-151826577	NA	PRKAG2-AS1,PRKAG2,GALNTL5	2.77675	-0.128398	0.325898	0.251754	-0.0664209	0.589037	0.801251	0.114003	0.359277	0.946862
chr16:68079561-68080291	NFATC3	PRMT7,PSKH1,DPEP2,DUS2,E2F4,ZDHHC1,SLC7A6OS,PLEKHG4,B3GNT9,SLC7A6,NFATC3,DPEP3,EDC4,PARD6A,ACD,TSNAXIP1,FHOD1,RANBP10,PSMB10,CARMIL2,NFATC3	3.92145	0.0895127	0.325933	0.25177	0.0491693	0.53572	0.788728	0.114521	0.150879	0.919525
chr21:45550003-45551701	NA	MCM3AP,SLC19A1,MCM3AP-AS1,PCBP3,LINC01694,POFUT2	4.18594	0.0878495	0.325944	0.251772	0.0836316	0.313902	0.714982	0.0050783	0.950214	0.978302
chr11:77637426-77638151	CLNS1A	TSKU,RPL21P95,AAMDC,LRRC32,INTS4,CLNS1A,CLNS1A	4.40254	-0.0824335	0.326016	0.25182	0.0148471	0.853024	0.850268	0.0832433	0.26635	0.940587
chr8:55966430-55967156	NA	NA	3.46331	-0.106367	0.32605	0.251838	0.0481448	0.638472	0.812674	0.00454045	0.959776	0.978302
chr12:1795972-1797592	NA	CACNA2D4,IQSEC3P1	5.5682	-0.064067	0.326084	0.251857	-0.0173919	0.770446	0.837726	-0.0356898	0.557479	0.961838
chr6:165162831-165163770	NA	NA	2.2535	0.154372	0.326122	0.251878	-0.0547487	0.737879	0.831459	0.218525	0.218889	0.933885
chr10:17814648-17815486	NA	NA	3.27764	0.115206	0.326151	0.251886	0.18935	0.0717731	0.540733	-0.00131533	0.989534	0.979116
chr2:122754260-122755946	NA	NA	3.43303	0.110742	0.326149	0.251886	-0.110695	0.280034	0.698951	0.0643734	0.507861	0.958687
chr4:40648580-40649335	NA	RBM47,NSUN7	4.17957	0.0879385	0.326183	0.251903	0.139695	0.122751	0.601496	0.0620558	0.447298	0.954627
chr11:46456505-46457995	MIR3160-1	CHRM4,ZNF408,ARHGAP1,F2,ATG13,MIR3160-1,AMBRA1,MIR3160-1	2.70513	0.143756	0.32622	0.251924	0.240047	0.0780808	0.548375	-0.123046	0.327633	0.943789
chr12:15544281-15548174	NA	RPS2P42,PTPRO	5.28506	-0.0638851	0.326241	0.251933	-0.000927578	0.987858	0.867529	0.054778	0.371588	0.948018
chr15:69167132-69168519	NA	NA	2.8172	0.137479	0.326267	0.251946	-0.019228	0.882768	0.854372	0.108052	0.365799	0.948018
chr18:56568939-56570043	NA	NA	3.67728	-0.0989556	0.326318	0.251962	-0.09219	0.330069	0.722251	0.00593022	0.946108	0.978278
chr3:124131437-124132231	MIR5002	MIR5002,KALRN,MIR5002	2.91812	-0.1358	0.326314	0.251962	-0.0872016	0.487985	0.776204	-0.0518532	0.648188	0.962591
chr6:73585305-73586604	NA	SLC17A5,EEF1A1,MB21D1,CD109,MTO1	3.90037	0.0873197	0.326305	0.251962	0.0696511	0.439207	0.762554	0.0427683	0.605574	0.962591
chr15:83431419-83432030	NA	NA	2.69866	-0.137377	0.326371	0.251996	-0.0477517	0.744671	0.832197	-0.185412	0.126973	0.915531
chr19:15836468-15837548	NA	AKAP8,CYP4F24P,UCA1,OR10H4,OR10H5,CYP4F12,CYP4F11,SIN3B,RAB8A,OR10H3,OR10H2,LINC01835,RASAL3,KLF2,AKAP8L,AP1M1	5.02541	-0.0649147	0.326397	0.252001	-0.0228491	0.70325	0.826127	-0.0486344	0.43369	0.952111
chr8:79611871-79613443	STMN2	STMN2,STMN2	3.75109	0.0995283	0.326392	0.252001	0.00320694	0.972641	0.86542	0.0630576	0.519318	0.958687
chr1:152036178-152038662	NA	S100A11,THEM4,SCNM1,MRPL9,RPS10P6,SNX27	5.92011	-0.0614018	0.326498	0.252071	0.0587167	0.325296	0.720115	0.0330816	0.557777	0.961838
chr4:40199914-40201345	NA	RHOH,N4BP2,RBM47,CHRNA9,UGDH-AS1,ARL4AP2	3.78523	0.107618	0.326572	0.25212	0.129213	0.209548	0.661201	0.182238	0.080076	0.901558
chr11:121903826-121904712	NA	NA	3.70051	-0.0967481	0.32661	0.252142	-0.184517	0.0547776	0.508347	-0.145846	0.103653	0.914081
chr14:76387031-76387678	NA	NA	2.80998	0.137151	0.326634	0.252153	0.0721191	0.577139	0.79851	0.0531091	0.687298	0.965095
chr2:47272147-47273374	NA	CALM2,RPL36AP15,SOCS5,RPL18AP6,C2orf61	3.63888	0.103485	0.326651	0.252159	-0.136186	0.156433	0.628941	0.0401123	0.671563	0.963902
chr3:112766923-112767726	NA	CD200R1L,CD200R1,ATG3,LINC02042	3.16373	0.113338	0.326668	0.252164	0.0168596	0.875224	0.853489	-0.200733	0.0512552	0.881778
chr7:43926024-43927009	URGCP	DDX56,SPDYE1,POLM,POLR2J4,POLD2,RASA4CP,DBNL,UBE2D4,URGCP	4.95597	-0.0729548	0.326683	0.252168	-0.0358306	0.600137	0.803834	0.0480515	0.480368	0.95774
chr4:172207129-172208299	NA	NA	3.21096	0.104682	0.3267	0.252174	0.0970674	0.368916	0.736669	-0.0137602	0.894753	0.977375
chr9:84597064-84597680	NA	NA	3.35901	-0.103325	0.326748	0.252203	-0.122236	0.24421	0.682133	-0.00899685	0.925566	0.978278
chr6:27157389-27158443	NA	ABT1,ZKSCAN8,HMGN4,HIST1H4PS1,HIST1H2BL,HIST1H2AI,BTN3A2,ZNF391,HIST1H4L,BTN2A2,LINC00240	3.16112	0.117004	0.326807	0.252242	-0.100858	0.348227	0.730264	0.107642	0.297573	0.941971
chr21:28791897-28792884	NA	NA	2.5906	0.139831	0.326824	0.252246	0.103689	0.497321	0.779371	0.130345	0.327308	0.943789
chr6:41371216-41372239	NA	NA	2.99733	0.115486	0.326846	0.252256	0.00391699	0.972507	0.86542	0.00240068	0.981504	0.979116
chr19:48954369-48955475	BAX	PRR12,GRWD1,KDELR1,PIH1D1,TEAD2,SNORD35A,SNORD35B,PLEKHA4,RPS11,RRAS,NUP62,CD37,RPL18,PTOV1-AS2,CABP5,ALDH16A1,CYTH2,BAX,BAX	3.66342	0.11041	0.326879	0.252264	-0.156057	0.118192	0.597017	0.242729	0.0230052	0.842907
chr3:45608475-45609334	NA	LIMD1,SACM1L,LIMD1-AS1,LARS2,CLEC3B	2.96248	0.119729	0.326884	0.252264	-0.0318554	0.78514	0.839657	0.0155083	0.88247	0.975989
chr9:92170774-92171624	NA	NA	2.89347	0.134291	0.326886	0.252264	-0.0888765	0.460197	0.768461	-0.0807364	0.503717	0.958687
chr15:91515244-91515929	NA	NA	3.14748	-0.110268	0.327017	0.252351	-0.0286754	0.801361	0.842077	-0.0477749	0.620553	0.962591
chr2:215748379-215750174	NA	ATIC,FN1,LINC01614	5.49819	-0.0640453	0.327019	0.252351	-0.0478701	0.439778	0.762656	-0.0910377	0.122993	0.915531
chr2:64988284-64990143	SLC1A4	SLC1A4,RNU6-548P,SLC1A4	6.18573	0.0513029	0.327031	0.252353	0.0372534	0.428714	0.758458	-0.0423095	0.386024	0.948018
chr14:89276233-89276921	NA	NA	4.66817	0.0767077	0.32708	0.252384	0.0272048	0.713479	0.827436	0.0512119	0.461326	0.957087
chr10:6123367-6124166	NA	PFKFB3,IL15RA,RBM17	3.01873	-0.122143	0.327134	0.252399	-0.0657204	0.565767	0.795776	-0.0438315	0.667823	0.963442
chr19:48623870-48624546	RPL18	TEAD2,EHD2,SEC1P,PLEKHA4,KDELR1,GRWD1,FAM83E,PRRG2,DBP,RPL18	4.10734	0.0916389	0.32714	0.252399	-0.0620992	0.473934	0.772326	-0.0136565	0.876275	0.975122
chr2:28621139-28622247	NA	PPP1CB,PLB1,TRMT61B,FOSL2,SNRPGP7	3.47096	-0.105961	0.327118	0.252399	-0.0440739	0.662389	0.818663	-0.050928	0.594584	0.962591
chr3:129974985-129975979	TRH	H1FX,COL6A4P2,TRH,TRH	2.75416	0.127186	0.327129	0.252399	0.14965	0.211396	0.662556	-0.188822	0.132843	0.915531
chr16:3028120-3028670	LOC100128770	BICDL2,TRAF7,THOC6,CREBBP,SNORD60,ZNF263,HCFC1R1,LOC100128770	3.3355	0.118148	0.327156	0.252402	0.0164291	0.875151	0.853489	0.17369	0.125103	0.915531
chr6:166201913-166202803	NA	T	2.81125	-0.125423	0.327163	0.252402	-0.0490927	0.705596	0.826767	-0.0591189	0.624524	0.962591
chr2:233086703-233088755	NA	INPP5D,ATG16L1,NGEF,SCARNA6,GIGYF2,DGKD,RN7SL32P	4.19906	-0.0815236	0.327197	0.252421	0.0195293	0.804767	0.842405	0.0108058	0.888481	0.976632
chr6:2433270-2434143	NA	LINC01600	2.94846	-0.132545	0.32722	0.252424	0.0316723	0.80034	0.841963	-0.0342771	0.782359	0.971315
chr7:141417955-141418563	NA	NA	2.6579	0.138426	0.327213	0.252424	-0.0517981	0.713846	0.827573	0.125098	0.275211	0.941414
chr12:55965981-55967196	CDK2	BAZ2A,PMEL,RN7SL809P,STAT2,RNU6-343P,CDK2,RBMS2,ZC3H10,ITGA7,CDK2	4.16004	-0.0891058	0.327231	0.252425	-0.0298494	0.718734	0.828187	0.10364	0.219266	0.933885
chr5:40678915-40680176	PTGER4	PTGER4,CARD6,TTC33,PRKAA1,PTGER4	6.18262	-0.0576562	0.327244	0.252427	0.037706	0.476263	0.773303	-0.00102987	0.985429	0.979116
chr1:152107628-152108735	NA	MRPL9,HRNR,RN7SL444P,TCHH,TCHHL1	3.73711	0.101046	0.327293	0.252458	0.11239	0.277942	0.697773	0.125575	0.17536	0.921206
chr16:55832166-55833580	NA	CES1,CES1P1,CES1P2	4.32498	0.0833185	0.327307	0.25246	0.027139	0.740128	0.831966	-0.0695384	0.365818	0.948018
chr1:116497488-116498317	NA	CD58,ATP1A1,ATP1A1-AS1,LINC01762	4.54192	-0.0744446	0.327333	0.252473	-0.0397297	0.589215	0.801251	-0.0357159	0.590937	0.962591
chr3:32384904-32385793	NA	CMTM6,RPL31P18,KRT18P15,CMTM7	2.92108	0.12012	0.327414	0.252528	0.159783	0.181717	0.642631	0.215265	0.0717552	0.893709
chr17:751425-752770	DBIL5P	FAM57A,MRM3,DBIL5P,GLOD4,VPS53,TIMM22,GEMIN4,DBIL5P	4.53611	0.0766519	0.32744	0.252535	-0.0722752	0.309887	0.712531	0.0010156	0.989196	0.979116
chr8:96454319-96455117	NA	RNU6-1172P,SDC2	3.0393	-0.126662	0.327443	0.252535	0.0387297	0.743026	0.832197	0.172567	0.113807	0.914943
chr19:39515172-39516076	SELENOV	RPS16,FBL,SUPT5H,SELENOV,SELENOV	2.22495	0.175686	0.327548	0.252609	0.255852	0.152589	0.625792	-0.304053	0.0810327	0.90371
chr17:47946061-47947322	CDK5RAP3	MRPL45P2,PRR15L,SP2,PNPO,SCRN2,CBX1,SNX11,NFE2L1,SP6,CDK5RAP3	3.53236	0.108743	0.327613	0.252629	0.174307	0.0977653	0.575642	-0.0514188	0.619656	0.962591
chr17:50094020-50095586	PDK2	PDK2,NXPH3,ITGA3,PDK2	4.79002	0.0764689	0.327614	0.252629	-0.107594	0.126385	0.604125	-0.0859842	0.255088	0.940128
chr2:174584313-174585011	NA	NA	2.9489	-0.113871	0.327606	0.252629	-0.0583236	0.621752	0.809571	0.0270474	0.783599	0.971315
chr22:35648075-35649393	APOL6	APOL6,APOL5,MB,APOL6	4.06173	0.0852917	0.327612	0.252629	0.181944	0.0302558	0.449539	0.0748501	0.333008	0.944239
chr7:134770572-134771288	NA	NA	3.1525	-0.122331	0.327624	0.252629	0.060267	0.594502	0.802449	0.126995	0.236898	0.936937
chr17:75571114-75571797	NA	MYO15B,MRPS7,LLGL2	3.36186	0.123777	0.327675	0.252654	0.151734	0.183532	0.643939	0.0652392	0.55034	0.961265
chr2:113181055-113182108	NA	PSD4,PAX8-AS1,PAX8	2.9551	0.128428	0.327674	0.252654	-0.0828689	0.50711	0.781338	-0.00246502	0.984443	0.979116
chr5:171681437-171682298	NA	SMIM23,FGF18	3.69041	0.101793	0.327754	0.252707	-0.0511216	0.597711	0.803362	-0.0287353	0.761327	0.969051
chr4:83369758-83371212	NA	THAP9,PLAC8,MRPS18C,HPSE,COQ2	3.76533	0.0920426	0.327839	0.252757	-0.0627786	0.482636	0.774844	-0.0319533	0.708491	0.965529
chr8:61766642-61767652	NA	ASPH	3.3088	-0.105426	0.327834	0.252757	0.151671	0.144495	0.619961	-0.122066	0.189162	0.925469
chr17:57577629-57579002	NA	NA	3.38127	0.122772	0.327858	0.252764	-0.0333492	0.777697	0.838734	0.207043	0.0746184	0.899456
chr19:40750377-40751945	SNRPA	SNRPA,FBL,COQ8B,ITPKC,CCDC97,SERTAD3,CYP2G2P,C19orf54,CYP2F2P,RAB4B-EGLN2,RAB4B,RNU6-195P,EGLN2,ZNF546,AXL,PSMC4,CYP2T1P,NUMBL,MIA,CYP2B6,CYP2A13,CYP2A6,SERTAD1,SHKBP1,SNRPA	5.97374	0.0637729	0.327942	0.252821	-0.0445624	0.44344	0.764318	0.0328782	0.602722	0.962591
chr5:135457087-135457799	TIFAB	TIFAB,CXCL14,H2AFY,NEUROG1,TIFAB	2.90606	0.126747	0.327977	0.252841	-0.0155338	0.895106	0.856236	0.059132	0.608037	0.962591
chr1:185559616-185560822	NA	LINC01350,IVNS1ABP,PRG4	3.25538	-0.107823	0.328	0.252843	0.12792	0.227167	0.670922	0.086813	0.390828	0.948018
chr19:45584156-45585246	NA	CCDC61,FBXO46,EXOC3L2,IGFL4,NECTIN2,PNMAL2,OPA3,GPR4	6.0541	-0.0574257	0.327992	0.252843	-0.0449165	0.396511	0.747554	0.0972004	0.0924421	0.908698
chr6:108222105-108222923	NA	NA	2.83379	0.130055	0.328031	0.252852	-0.21777	0.118214	0.597021	-0.369588	0.000631625	0.61886
chr6:151481677-151483685	NA	RMND1,CCDC170,ZBTB2,ARMT1	3.9168	-0.0948959	0.328025	0.252852	0.0748459	0.406382	0.751	-0.0511147	0.558932	0.961838
chr9:136718762-136719719	NA	SNHG7,LCN8,SNORA17B,FAM69B	3.2323	0.118304	0.328148	0.252935	0.070045	0.498884	0.779905	0.00936839	0.935414	0.978278
chr11:18775468-18776203	NA	PTPN5	2.74146	0.139922	0.328179	0.252951	0.139035	0.295945	0.707881	0.0185466	0.893147	0.977375
chr9:33024746-33026130	APTX	APTX,SMU1,DDX58,B4GALT1,DFFBP1,CHMP5,TOPORS,LAGE3P1,ASS1P12,DNAJA1,APTX	5.79887	0.0599163	0.328268	0.253012	0.0300897	0.593382	0.802186	0.0579076	0.331794	0.944239
chr1:230030991-230031743	NA	NA	3.74292	-0.100307	0.328287	0.253019	0.137386	0.158672	0.630935	-0.0506054	0.552597	0.961265
chr1:31798511-31799212	NA	SNRNP40,TSSK3,EIF3I,DCDC2B,IQCC,COL16A1,MTMR9LP,PEF1,KHDRBS1,KPNA6,SPOCD1	4.28643	-0.0891111	0.328318	0.253026	0.0930199	0.282742	0.700063	-0.00793461	0.920013	0.978107
chr12:13277957-13278746	NA	NA	2.91051	0.126369	0.328325	0.253026	0.0353178	0.771122	0.83777	-0.122864	0.299313	0.941971
chr6:149647916-149649030	KATNA1	PPIL4,LATS1,RPS18P9,GINM1,KATNA1,KATNA1	4.92101	0.0754121	0.328309	0.253026	0.00954689	0.892153	0.85586	0.0604503	0.415421	0.94988
chr10:75617119-75617959	NA	NA	3.02104	-0.121318	0.328368	0.253036	0.0855365	0.486089	0.775809	0.0886634	0.411424	0.949615
chr5:158382374-158383967	NA	NA	4.20663	-0.0809733	0.328353	0.253036	0.00102198	0.989383	0.867715	-0.0306621	0.682057	0.965095
chr7:28083089-28084138	NA	JAZF1,JAZF1-AS1,HOXA13,HOTTIP,HOXA11-AS,HOXA11,HOXA10,HOXA9,MIR196B,EVX1,EVX1-AS	3.72249	-0.0943702	0.328367	0.253036	0.162555	0.0832168	0.558575	-0.0992838	0.234139	0.93608
chr2:41966492-41967444	NA	C2orf91,PKDCC	3.84434	-0.0962744	0.328384	0.253041	0.0821812	0.384717	0.74245	-0.0736329	0.39926	0.948018
chr11:44916253-44917258	NA	NA	2.81087	0.130054	0.328396	0.253042	-0.0752637	0.543243	0.790687	0.0391827	0.755448	0.968845
chr15:56203467-56204101	NA	RFX7,TEX9	3.06435	-0.114705	0.328411	0.253046	-0.0117538	0.922192	0.859776	0.050218	0.609342	0.962591
chr5:61672880-61673972	NA	C5orf64,RNU6-913P	3.25456	0.117673	0.328436	0.253058	-0.00754084	0.947666	0.862752	-0.144009	0.194255	0.927627
chr9:104829770-104830458	NA	NA	3.17733	-0.111965	0.328449	0.253061	0.120957	0.28959	0.703433	0.05789	0.549894	0.961265
chr14:85943127-85943750	NA	NA	2.98319	-0.121373	0.328485	0.253081	-0.0678077	0.601796	0.803868	-0.129398	0.204788	0.932395
chr3:48608958-48609994	UQCRC1	UQCRC1,COL7A1,UQCRC1	4.16268	0.0921309	0.328508	0.253091	0.107181	0.206276	0.658487	0.0610775	0.480415	0.95774
chr8:65978628-65979468	NA	NA	3.08381	0.10721	0.328582	0.25314	0.265151	0.0186634	0.413643	0.149006	0.123533	0.915531
chr14:64823170-64823751	NA	CHURC1,SPTB,MIR7855,RPPH1-2P,CHURC1-FNTB,GPX2,RAB15	2.92712	-0.118679	0.328611	0.253147	-0.0411076	0.704799	0.826545	0.00971998	0.929139	0.978278
chr9:107542363-107543033	NA	NA	2.74619	0.126243	0.328608	0.253147	0.212895	0.104327	0.583008	-0.0785821	0.4682	0.95774
chr1:120850441-120851507	RNVU1-19	RNVU1-19,RNVU1-19	3.96781	0.079028	0.328639	0.253155	0.0571403	0.493537	0.777975	0.0576905	0.603755	0.962591
chr22:46047660-46048498	LINC00899	LINC00899,CDPF1,PRR34,TTC38,LINC00899	3.11857	0.11594	0.328645	0.253155	-0.113963	0.304791	0.711274	-0.0219044	0.828479	0.972666
chr3:126908691-126909219	NA	PLXNA1,TXNRD3,ZXDC	2.87692	-0.119245	0.328651	0.253155	0.148684	0.224458	0.669569	0.0457234	0.654978	0.962591
chr12:129971881-129973244	NA	NA	3.10728	0.136844	0.328683	0.253161	0.178379	0.1419	0.616641	-0.0260419	0.851416	0.974168
chr7:117152143-117153282	NA	ST7-AS2	2.84758	0.123598	0.32868	0.253161	-0.0366899	0.765048	0.836964	0.126931	0.278616	0.941414
chr8:140167865-140168893	NA	NA	2.99728	0.118917	0.328688	0.253161	-0.0926775	0.465317	0.769447	0.0644896	0.574147	0.96199
chr3:77186299-77187241	NA	NA	3.32441	-0.10342	0.328702	0.253165	0.143746	0.149106	0.623102	0.0623583	0.472678	0.95774
chr4:151403571-151404158	NA	NA	2.8566	-0.128727	0.328733	0.253181	-0.0194193	0.875958	0.853489	0.104474	0.32709	0.943789
chr11:130616519-130617737	NA	NA	3.3864	0.107603	0.328752	0.253188	-0.00869741	0.935153	0.86137	-0.0962508	0.319762	0.943033
chr15:75665474-75667266	NA	SNX33,MIR631,MAN2C1	3.77578	0.10205	0.328779	0.253201	0.0809915	0.420139	0.756238	0.00536431	0.955917	0.978302
chr1:219629046-219629846	NA	NA	3.00335	-0.132684	0.328793	0.253204	0.0753756	0.564107	0.795428	0.182294	0.106965	0.914499
chr2:152497416-152498098	NA	NUDCP1	3.32003	0.114824	0.328826	0.253222	-0.0159441	0.880171	0.854201	0.0189902	0.839299	0.973543
chr13:95285686-95286346	NA	ABCC4	3.01735	-0.124764	0.328937	0.253293	0.0363038	0.754157	0.833865	-0.0967667	0.359649	0.946876
chr5:124452404-124454044	NA	LINC01170	3.21455	0.108824	0.328932	0.253293	0.0364192	0.735355	0.830857	0.141091	0.201797	0.930723
chr19:1154554-1155645	NA	SBNO2	3.90537	0.0989522	0.328979	0.253317	0.163471	0.0772615	0.546565	0.014587	0.874218	0.974922
chr20:28954332-28955290	NA	NA	2.52816	0.159842	0.329002	0.253327	-0.0205835	0.8856	0.855031	0.117656	0.438023	0.952543
chr6:105225602-105226547	NA	NA	2.39095	0.17258	0.329029	0.25334	0.189307	0.215124	0.664544	-0.0869475	0.582545	0.962591
chr15:85005535-85006296	NA	NA	3.46237	0.102644	0.32905	0.253343	-0.0510461	0.626353	0.810354	-0.047773	0.575088	0.96199
chr7:49001433-49002021	NA	CDC14C	2.86892	-0.136942	0.329052	0.253343	-0.130178	0.325604	0.720216	0.150271	0.241934	0.936937
chr20:5653138-5655090	NA	GPCPD1,TRMT6,C20orf196,PROKR2	4.43205	0.0791102	0.329109	0.253364	0.0333665	0.65583	0.817183	0.0743437	0.314472	0.942828
chr5:132263593-132264399	NA	P4HA2,SLC22A4,SLC22A5,RAD50,RAPGEF6,PDLIM4	3.18709	0.109481	0.329103	0.253364	-0.12888	0.246097	0.68332	0.220898	0.0410631	0.873831
chr5:14871230-14872793	ANKH	ANKH,MIR4637,ANKH	5.43079	-0.0629614	0.329092	0.253364	-0.00728655	0.900246	0.856603	0.0330919	0.584788	0.962591
chr4:141645538-141646176	NA	IL15,ZNF330	3.94871	-0.0940897	0.329154	0.253384	-0.0126668	0.893323	0.855998	-0.0293092	0.718958	0.966815
chr4:158033048-158034207	NA	FAM198B	3.48282	-0.0973164	0.329148	0.253384	-0.0230768	0.817648	0.845337	0.100691	0.282212	0.941414
chr2:120675289-120675963	NA	NA	2.93261	-0.120264	0.32917	0.253389	-0.0992712	0.407411	0.751228	0.0172761	0.875417	0.974922
chr8:73877057-73879248	UBE2W	TMEM70,EUBE2W,RN7SL760P,UBE2W	5.76158	0.0586276	0.329192	0.253398	-0.0889377	0.115403	0.595229	-0.0294163	0.613465	0.962591
chr3:9649016-9650531	MTMR14	RNU6-882P,EMC3-AS1,PRRT3,CIDECP,MTMR14,CPNE9,MTMR14	5.64256	-0.0573728	0.329213	0.253406	-0.0184385	0.738835	0.831791	-0.0358849	0.51786	0.958687
chr12:62810939-62811981	NA	NA	2.97287	0.119931	0.329225	0.253408	0.296091	0.0233332	0.434195	-0.0255002	0.817682	0.972273
chr22:46249721-46250813	CDPF1	TTC38,PKDREJ,RPS10P31,CDPF1,CDPF1	4.68389	0.0715322	0.329296	0.253455	-0.103068	0.126802	0.604537	-0.0158809	0.819568	0.972273
chr6:88658611-88659373	NA	NA	2.89244	-0.129896	0.32935	0.253489	0.227789	0.0761966	0.545609	-0.066922	0.55901	0.961838
chr1:151311086-151312317	NA	GABPB2,SETDB1,MRPL9,GOLPH3L,ZNF687,PRPF3,ADAMTSL4,RFX5,VPS72,UBE2D3P3,RPS10P6,CTSK,LYSMD1,GBAT2,PSMB4,FAM63A,SELENBP1,PSMD4,RN7SL444P,C1orf56,HRNR,MCL1,TMOD4,PRUNE1,PIP5K1A,THEM4,BNIPL,PI4KB,CDC42SE1,TNFAIP8L2	4.99726	-0.0728483	0.32941	0.253506	0.0795467	0.247324	0.683823	0.0438861	0.512978	0.958687
chr12:80400202-80401206	PTPRQ	PTPRQ,RN7SKP261,PTPRQ	2.6498	0.142506	0.329411	0.253506	0.158557	0.27714	0.697186	0.0776621	0.577105	0.96199
chr15:78738039-78738696	NA	CHRNA5,ADAMTS7P3,CTSH	2.93164	-0.117942	0.329397	0.253506	0.185	0.133634	0.60936	-0.0430138	0.681761	0.965095
chr19:18542959-18544503	FKBP8	UBA52,SSBP4,FKBP8,FKBP8	4.62542	0.0858187	0.329406	0.253506	-0.114378	0.155233	0.628141	0.0691686	0.415838	0.9499
chr1:232599015-232600861	NA	RPS7P3	4.04483	0.0876745	0.329439	0.253519	-0.0461301	0.586932	0.800791	-0.0280355	0.742696	0.967997
chr4:153660990-153661958	NA	RNF175,WDR45P1,TLR2	3.54606	-0.0976238	0.329539	0.253586	-0.1343	0.157926	0.63051	0.044323	0.598497	0.962591
chr9:37027359-37028057	NA	EXOSC3,PAX5,ZCCHC7,ZBTB5	3.10581	0.113846	0.329545	0.253586	-0.160271	0.186743	0.64688	-0.028323	0.78679	0.971315
chr2:173048683-173049707	NA	MAP3K20,ALDH7A1P2	4.63911	0.0830597	0.329598	0.253619	-0.0168001	0.824041	0.845878	-0.00103076	0.988941	0.979116
chr6:32153661-32155104	NA	HLA-DRB1,RNF5,SNORA38,ATF6B,SKIV2L,MICA,RNU6-850P,SAPCD1,HLA-DRB6,HLA-DQA1,PPT2	3.50677	0.112659	0.329617	0.253619	-0.016753	0.875182	0.853489	7.37512e-05	0.999442	0.979116
chr7:128455347-128456234	METTL2B	PRRT4,HILPDA,METTL2B,LEP,METTL2B	4.73033	0.079917	0.329608	0.253619	-0.0852659	0.265305	0.691877	0.0237923	0.752811	0.968477
chr10:63421500-63422754	NA	JMJD1C-AS1,NRBF2,REEP3,PRELID1P3	3.33303	0.105081	0.329644	0.253624	0.118814	0.255028	0.687029	-0.118325	0.219415	0.933885
chr6:158475509-158476296	NA	DYNLT1,SYTL3,SERAC1,RN7SL173P,CACYBPP3	2.87436	0.118452	0.329641	0.253624	0.0111702	0.923184	0.860072	0.0181277	0.855509	0.974168
chr15:74588487-74589060	NA	UBL7,ARID3B,CLK3	3.25493	-0.109387	0.329671	0.25363	-0.0819654	0.445081	0.76468	-0.0707041	0.466946	0.957503
chr17:8382982-8384239	KRBA2	KRBA2,RPL26,NLGN2,SNORD10,ODF4,CNTROB,CTC1,SNORA48,PFAS,KRBA2	4.98968	0.070583	0.32967	0.25363	-0.000316934	0.996144	0.868493	-0.0124892	0.85609	0.974168
chr10:4120139-4122162	NA	KLF6	3.81408	0.0976998	0.329696	0.253642	0.199969	0.0292964	0.448046	-0.0096639	0.915111	0.978107
chr22:46267444-46268450	TTC38	PKDREJ,TTC38,RPS10P31,TTC38	4.16448	0.0865566	0.329734	0.253663	-0.0446963	0.570396	0.797325	-0.0661851	0.396702	0.948018
chr16:27287267-27288342	NA	IL4R,KIAA0556,NSMCE1	2.86956	0.124892	0.329795	0.253699	-0.00463045	0.970982	0.8651	-0.0407008	0.726769	0.967807
chr3:188795895-188796587	NA	MIR28	3.62732	-0.0952012	0.3298	0.253699	-0.038227	0.684978	0.823574	-0.023984	0.772792	0.970133
chr14:54627283-54628333	NA	GCH1,GMFB,MAPK1IP1L,SAMD4A	3.4032	-0.11755	0.329837	0.253719	0.052085	0.642276	0.813402	0.0245701	0.806224	0.972077
chr2:207690882-207692630	NA	MIR4775,CCNYL1,METTL21A,FZD5,PLEKHM3	3.66037	-0.110307	0.32987	0.25373	0.0286104	0.793155	0.840728	-0.0508143	0.616091	0.962591
chr4:190122533-190123281	NA	DUX4L2,DUX4	4.16387	0.102409	0.329863	0.25373	-0.103068	0.297434	0.707881	0.14532	0.171444	0.921043
chr17:5438665-5439552	NA	RPAIN,DERL2,MIS12,NUP88,DHX33,SPAG7,C1QBP	4.3743	-0.0834229	0.329902	0.253747	-0.111914	0.143301	0.618219	-0.0460511	0.555635	0.961664
chr8:125610904-125613435	NA	NSMCE2,TRIB1	4.3242	-0.0829653	0.329914	0.253749	-0.0582012	0.482504	0.774812	-0.109197	0.173545	0.921043
chr10:37177850-37178929	NA	NA	2.01873	0.182507	0.329957	0.253754	0.339325	0.0357333	0.465841	0.218024	0.111651	0.914499
chr12:51238534-51239502	DAZAP2	TFCP2,FAM186A,LETMD1,BIN2,CSRNP2,POU6F1,DAZAP2,DAZAP2	4.55566	-0.0823754	0.329932	0.253754	-0.0505384	0.501294	0.7804	-0.152875	0.0629377	0.890693
chr12:54853827-54854566	NA	MUCL1	3.03783	-0.12028	0.329966	0.253754	-0.0253557	0.82996	0.847171	0.0825921	0.446821	0.954398
chr2:9537853-9539764	NA	ADAM17,IAH1,CPSF3	4.60852	0.0807649	0.329941	0.253754	0.108241	0.146162	0.621247	0.105986	0.140583	0.915531
chr7:47931599-47932475	NA	PKD1L1,HUS1,UPP1	2.73071	0.127339	0.329971	0.253754	0.201134	0.177011	0.639038	0.0373381	0.747473	0.967997
chr11:19557622-19558567	NA	MIR4486	3.21265	-0.111624	0.330001	0.253769	0.0259501	0.80406	0.842089	0.132205	0.189758	0.926058
chr9:73204694-73205465	NA	ANXA1	2.79867	0.140766	0.33006	0.253807	0.0125697	0.92573	0.860442	0.127938	0.25491	0.940128
chr18:11921812-11922368	NA	NA	2.62377	0.140393	0.330084	0.253818	0.0319278	0.833896	0.847855	-0.0213239	0.858523	0.974168
chr1:52141752-52142910	ZFYVE9	RPS13P2,CC2D1B,GPX7,ZCCHC11,TXNDC12,ZFYVE9,ZFYVE9	5.01092	-0.0720192	0.330122	0.253825	0.0220824	0.74332	0.832197	0.0559678	0.405158	0.949062
chr11:66438446-66439322	NA	CTSF,MRPL11,CD248,CLCF1,EHBP1L1,RHOD	4.10501	0.0888963	0.330116	0.253825	-0.0326581	0.701818	0.825844	0.155462	0.06156	0.890693
chr16:30984902-30986067	HSD3B7	BCL7C,HSD3B7,ZNF747,NPIPB13,ZNF764,ZNF785,ZNF720,PRR14,ORAI3,HSD3B7	3.73695	0.0974827	0.330109	0.253825	0.0890878	0.31131	0.713275	0.0897624	0.330507	0.943789
chr10:17808809-17810437	MRC1	MRC1	4.01517	0.0929563	0.330139	0.253831	0.0302553	0.734033	0.830673	0.0806696	0.354801	0.946862
chr3:13281155-13282376	IQSEC1	IQSEC1,IQSEC1	3.77102	0.0992146	0.330188	0.253861	0.191867	0.0477238	0.49522	-0.000663696	0.9947	0.979116
chr9:32413215-32414366	NA	NA	3.77671	-0.0981337	0.330214	0.253873	0.0100613	0.916329	0.858761	-0.135853	0.113623	0.914943
chr1:71501963-71502754	NA	NA	3.16303	0.105799	0.330243	0.253888	0.0068272	0.950567	0.863348	-0.0436535	0.650506	0.962591
chr20:38151912-38153420	NA	ACTR5,TTI1,SNHG17,RN7SKP173,SNORA71C,SNORA71A,RPRD1B,MANBAL,TGM2,RPS3P2,SNORA71B,VSTM2L,BPI,RALGAPB,CTNNBL1	4.19295	0.0780573	0.330268	0.253899	-0.0879402	0.272659	0.696024	0.0784374	0.312129	0.942719
chr12:49841735-49843377	BCDIN3D	CCDC65,FAIM2,BCDIN3D,NCKAP5L,BCDIN3D	4.80919	0.0732255	0.330328	0.253915	0.0359398	0.593216	0.802157	0.0772567	0.262519	0.940587
chr15:69359624-69361004	NA	PAQR5,RNA5SP398	3.62434	-0.10204	0.330298	0.253915	-0.0768914	0.437621	0.761809	0.0283464	0.753077	0.968477
chr6:126175764-126176716	NA	NA	2.8487	-0.123409	0.330312	0.253915	0.011419	0.920091	0.859492	0.204362	0.0534081	0.889053
chr7:22698139-22699281	NA	IL6	3.53914	0.101598	0.330319	0.253915	0.0199217	0.839476	0.848774	0.0996595	0.286921	0.941414
chr1:145990187-145991893	TXNIP	LIX1L-AS1,NOTCH2NL,POLR3C,TXNIP,HFE2,RBM8A,PEX11B,GNRHR2,CD160,ANKRD34A,POLR3GL,TXNIP	3.346	0.129081	0.330343	0.253919	0.0183469	0.873574	0.853445	0.0664518	0.583906	0.962591
chr16:56989221-56990099	NLRC5	NLRC5,NUDT21,NLRC5	3.83832	0.0942242	0.330408	0.253957	-0.0403987	0.653357	0.816218	-0.0568061	0.52821	0.958687
chr6:10953890-10955174	NA	ELOVL2-AS1,ELOVL2,GCM2,SYCP2L	2.84627	0.128726	0.330413	0.253957	-0.0906312	0.454688	0.767463	0.116711	0.356884	0.946862
chr10:118791910-118793135	NA	FAM204A,CACUL1	4.83459	-0.0743872	0.33046	0.253986	-0.0111152	0.879164	0.854095	-0.0287513	0.664479	0.963131
chr2:60334425-60336303	NA	RNU1-32P,MIR4432HG	4.01486	0.0856949	0.330581	0.254071	0.0968172	0.249335	0.685167	-0.188426	0.0244167	0.843013
chr3:122576001-122576796	PARP15	PARP15,PARP14,DIRC2,PARP9,DTX3L,HSPBAP1,CD86,PARP15	3.11391	0.110808	0.33059	0.254071	0.149393	0.16527	0.634539	-0.00400492	0.967553	0.978714
chr18:13464570-13466076	MIR5190	LDLRAD4,MIR5190	3.82726	-0.0935895	0.330627	0.254091	-0.0529806	0.557321	0.793339	-0.0235292	0.779521	0.970908
chr7:120052745-120053852	NA	KCND2	2.6661	-0.139339	0.330739	0.25417	0.186045	0.142854	0.617735	-0.0828367	0.554855	0.961265
chr19:11374418-11375387	SWSAP1	TIMM29,ZNF563,ZNF627,ZNF844,TMEM205,CCDC159,RAB3D,YIPF2,ZNF136,ZNF44,ELOF1,RPL18AP13,ZNF442,PLPPR2,ELAVL3,PRKCSH,ZNF441,ZNF491,ZNF439,CCDC151,ZNF653,SMARCA4,EPOR,SWSAP1	5.94325	-0.0642589	0.33076	0.254179	-0.075818	0.20781	0.65948	-0.0644758	0.317987	0.943033
chr1:218350982-218352051	TGFB2	RRP15,TGFB2-AS1,TGFB2	3.64845	0.103115	0.330813	0.254186	-0.0812684	0.417604	0.755643	0.00883584	0.925229	0.978278
chr15:62569370-62570471	NA	TLN2,M	2.85421	0.129543	0.330816	0.254186	-0.0396673	0.757417	0.83474	0.176794	0.139687	0.915531
chr17:61410774-61412901	TBX2-AS1	TBX2-AS1,PPM1D,TBX2,MED13,TBX4,C17orf82,TBX2-AS1	5.242	-0.0666247	0.330785	0.254186	-0.0317911	0.60859	0.806452	0.0762705	0.235416	0.936484
chr20:1324673-1326191	SDCBP2-AS1	SDCBP2,FKBP1A,MIR6869,SIRPB1,SIRPG,SDCBP2-AS1,SDCBP2-AS1	4.90072	0.0709825	0.330819	0.254186	0.163459	0.0140951	0.393951	0.0228141	0.73173	0.967807
chr6:37791256-37791863	NA	CMTR1,MDGA1,BTBD9-AS1	4.0174	-0.0973924	0.330813	0.254186	-0.025986	0.770806	0.837726	0.0614184	0.499693	0.958687
chr12:96053873-96056065	NA	NA	4.99842	-0.0717436	0.330847	0.254192	0.0789398	0.272108	0.695827	-0.0226736	0.724306	0.967807
chr15:98421358-98422208	NA	NA	3.18508	-0.122794	0.330869	0.254192	0.135198	0.234447	0.675496	-0.102573	0.373094	0.948018
chr17:15249411-15251136	MIR4731	MIR4731	4.02878	-0.0864764	0.330876	0.254192	0.0479938	0.587244	0.800813	-0.0719109	0.384608	0.948018
chr2:135051883-135053128	RAB3GAP1	MAP3K19,DARS,ZRANB3,RAB3GAP1,RAB3GAP1	5.20146	-0.0643057	0.330851	0.254192	-0.0564784	0.3635	0.73417	0.000928937	0.987895	0.979116
chr3:47227532-47228619	NA	PTH1R,KLHL18	3.39926	0.108768	0.33086	0.254192	0.0165085	0.87593	0.853489	0.135502	0.188869	0.92535
chr10:107618369-107619183	NA	RNA5SP326	3.3595	-0.10419	0.330897	0.254196	-0.0604347	0.56135	0.794661	-0.146703	0.0922701	0.908698
chr10:35195408-35196515	NA	CREM,CUL2,RNU7-77P	4.48327	0.0815431	0.330902	0.254196	-0.0158763	0.843956	0.849212	0.0136866	0.855987	0.974168
chr5:116084306-116085664	COMMD10	COMMD10	4.77223	-0.0690401	0.330952	0.254227	-0.0603767	0.368007	0.736152	0.0293244	0.655522	0.962591
chr19:28393546-28394497	NA	NA	2.56574	0.137217	0.330974	0.254237	-0.117721	0.369773	0.736801	0.0674096	0.618493	0.962591
chr5:163460794-163462130	HMMR	CCNG1,MAT2B,HMMR-AS1,NUDCD2,HMMR,HMMR	4.65927	-0.0732747	0.33101	0.254257	0.112584	0.121931	0.600627	0.00877235	0.903975	0.977882
chr1:94798381-94799774	NA	F3,ABCD3	3.48087	-0.107565	0.331039	0.254264	0.150845	0.167118	0.63558	0.142208	0.122003	0.915531
chr4:122163133-122164329	NA	KIAA1109	3.20034	0.120632	0.331036	0.254264	0.103737	0.360173	0.734026	0.0377786	0.738026	0.967907
chr19:10119318-10120339	EIF3G	ZNF561,FBXL12,ZNF699,S1PR2,ZNF559,ZNF846,P2RY11,KEAP1,EIF3G,MRPL4,EIF3G	3.87982	0.0925449	0.331169	0.254349	0.0553403	0.541405	0.790231	0.0853737	0.329477	0.943789
chr3:87780602-87781330	NA	NA	3.13297	0.114616	0.331159	0.254349	-0.0898864	0.463879	0.768976	-0.0523969	0.607881	0.962591
chr1:119274671-119275886	NA	HAO2,HAO2-IT1	2.92211	-0.123932	0.33119	0.254357	-0.174462	0.147286	0.622248	0.0760622	0.521864	0.958687
chr9:90808515-90809468	NA	SYK	3.51823	-0.113301	0.331236	0.254385	-0.149238	0.185483	0.646252	-0.0240771	0.817032	0.972251
chr19:38652265-38653336	ACTN4	ZNF573,ZNF607,RPS16,RN7SL566P,CAPN12,ACTN4,LGALS7,SUPT5H,LGALS7B,EID2B,LGALS13,ZNF781,CATSPERG,YIF1B,SPINT2,RYR1,C19orf33,ACP7,FAM98C,PAK4,ACTN4	3.02002	-0.120888	0.331275	0.254407	0.0880941	0.463263	0.768964	0.0819053	0.448298	0.954892
chr9:20117763-20118499	NA	GLRX3P1	2.67182	0.12686	0.331337	0.254447	0.0761143	0.545656	0.791133	0.179486	0.110836	0.914499
chr8:127222363-127223296	CCAT1	CCAT1,CASC19,CCAT1	3.19729	-0.111256	0.331389	0.25448	0.023943	0.817685	0.845337	0.0582069	0.558676	0.961838
chr1:45490239-45491618	TESK2	CCDC163,PRDX1,IPP,NSUN4,ZSWIM5,MMACHC,TESK2,TESK2	5.45119	-0.0650692	0.331414	0.254489	-0.0421183	0.477192	0.773303	0.0489232	0.454756	0.95544
chr20:41136583-41137775	PLCG1	LPIN3,PLCG1,CHD6,PLCG1-AS1,MIR6871,PLCG1	5.60559	-0.0600039	0.331421	0.254489	-0.0433397	0.447009	0.764948	0.100155	0.0975049	0.908929
chr1:169326154-169327386	NA	NME7,CCDC181,ATP1B1,BLZF1	2.83945	-0.114249	0.331475	0.254492	0.173865	0.157673	0.630437	0.0181756	0.86929	0.974403
chr10:17784634-17786011	NA	MRC1	4.32626	0.0807837	0.33147	0.254492	0.0763647	0.318747	0.717049	-0.0874206	0.229183	0.933885
chr10:91162187-91164348	PCGF5	NUDT9P1,HECTD2,PCGF5,PCGF5	5.98914	-0.0547572	0.331468	0.254492	-0.0229605	0.653926	0.816437	0.0319592	0.544635	0.960226
chr4:145175544-145176129	OTUD4	ANAPC10,ABCE1,MMAA,OTUD4,OTUD4	3.89827	-0.0896805	0.331446	0.254492	0.0178638	0.845362	0.849317	0.0412935	0.599173	0.962591
chr9:93159601-93160442	NA	NINJ1,CARD19,WNK2	3.07584	0.11903	0.331464	0.254492	0.0995938	0.373107	0.738289	-0.0806768	0.432644	0.952111
chr4:52098560-52099592	NA	NA	2.97581	-0.113764	0.331497	0.254502	0.0443437	0.695024	0.82495	-0.0397905	0.693806	0.965095
chr10:122267760-122268559	BTBD16	BTBD16,BTBD16	2.95368	-0.126829	0.331515	0.254508	-0.272195	0.0202881	0.422783	0.284411	0.022711	0.842907
chr2:179234757-179236213	NA	SESTD1	4.04768	-0.0869149	0.331563	0.254537	-0.05254	0.52739	0.786846	0.156749	0.0419928	0.873831
chr9:76755860-76756923	NA	PRUNE2	2.7737	0.127283	0.331584	0.254545	-0.0418441	0.760071	0.835324	0.0919377	0.463662	0.957087
chr19:15149738-15150823	NA	PKN1,RNU6-782P,MIR6795	2.54265	0.152646	0.331698	0.254626	-0.109053	0.43098	0.759566	0.0534875	0.708265	0.965529
chr11:59101703-59102663	FAM111B	FAM111A,GLYATL1P3,FAM111B	3.22868	-0.109237	0.33174	0.254645	-0.013305	0.903787	0.85688	-0.109552	0.283862	0.941414
chr9:70563261-70564199	NA	KLF9,MAMDC2-AS1,SMC5,RN7SL726P	5.00826	-0.0743229	0.331743	0.254645	0.0618993	0.403449	0.749701	-0.0036364	0.957611	0.978302
chr18:35288856-35290602	ZSCAN30	ZNF397,ELP2,ZNF24,ZSCAN30,ZNF271P,ZSCAN30	5.07113	-0.0639655	0.331754	0.254646	-0.0683123	0.274655	0.696661	-0.0256021	0.677035	0.964951
chr8:105911530-105912176	NA	NA	2.81348	0.121107	0.331795	0.25467	-0.00139395	0.990704	0.867715	0.0555375	0.570871	0.96199
chr5:154213703-154214976	NA	GALNT10	2.86926	0.133139	0.331821	0.254682	0.150772	0.244761	0.682429	-0.0231804	0.854627	0.974168
chr2:215793678-215794416	NA	LINC01614	3.98451	-0.083052	0.331836	0.254686	0.0685676	0.422986	0.757068	-0.046989	0.539589	0.959562
chr8:61468615-61469217	NA	RAB2A	3.81279	-0.0957824	0.331852	0.25469	-0.0475536	0.609809	0.806495	-0.143373	0.126798	0.915531
chr2:29000361-29001205	NA	FAM179A,PPP1CB	3.84236	-0.0957836	0.331926	0.254703	-0.0595284	0.511261	0.781818	-0.00529828	0.949717	0.978302
chr4:139278905-139280569	NA	RAB33B,MAML3,NDUFC1,MGARP,RNU6-1074P	3.40953	0.0998044	0.3319	0.254703	0.0085107	0.92912	0.860521	0.0177388	0.855027	0.974168
chr5:39398926-39401002	NA	C9,DAB2,FYB	4.95368	-0.0662202	0.331927	0.254703	-0.0394302	0.539557	0.789406	-0.0489855	0.421503	0.951031
chr5:60724020-60725443	NA	NA	3.26691	0.105676	0.331916	0.254703	-0.038428	0.724447	0.828862	0.0502999	0.595407	0.962591
chr7:105387699-105389491	NA	EIF4BP6,RINT1,RWDD4P1,SRPK2	5.07882	-0.0651032	0.331908	0.254703	-0.173855	0.00551205	0.33076	-0.0406706	0.524561	0.958687
chr7:11429929-11431396	NA	NA	3.38306	0.102758	0.331887	0.254703	0.0673187	0.512596	0.78247	0.0526856	0.587965	0.962591
chr16:67935554-67937170	CTRL	DPEP3,NRN1L,PSKH1,EDC4,DUS2,LCAT,NFATC3,RANBP10,DPEP2,HSD11B2,CTRL	5.09491	0.0658894	0.331958	0.254718	-0.132913	0.0329045	0.459495	0.0512756	0.422915	0.951031
chr12:104748761-104750541	NA	SLC41A2,WASHC4	4.04129	-0.0908061	0.33198	0.25472	-0.105511	0.239047	0.678127	-0.00595123	0.945507	0.978278
chr5:83526966-83528485	NA	NA	3.03562	-0.111203	0.331978	0.25472	0.188236	0.0854577	0.561253	0.139103	0.222055	0.933885
chr11:61111669-61113030	NA	CD6,CD5,RNU6-933P,VPS37C,SDHAF2,SLC15A3	3.40909	0.105259	0.332041	0.254745	0.183642	0.0663057	0.528762	0.068391	0.499315	0.958687
chr11:78289792-78290773	NA	GAB2,NARS2,NDUFC2	4.16436	-0.086417	0.332042	0.254745	-0.049946	0.542996	0.790687	-0.0767942	0.337376	0.944239
chr15:96052718-96054165	NA	NR2F2-AS1,MIR1469,NR2F2	3.1118	0.128241	0.332037	0.254745	0.221064	0.0768959	0.546369	0.0175582	0.892562	0.977331
chr9:114413740-114414555	NA	TNFSF15,WHRN,TMEM268,AKNA,ATP6V1G1	2.80192	-0.125236	0.332082	0.254769	0.207969	0.0760318	0.545066	0.120806	0.308447	0.942719
chr16:48558184-48558930	NA	N4BP1,LONP2,ABCC11,SIAH1	3.24101	0.107092	0.332098	0.254773	0.132974	0.245098	0.68279	0.0347886	0.706741	0.965362
chr16:54929936-54931250	IRX5	MMP2,IRX3,CRNDE,IRX5,IRX5	4.96466	-0.0692046	0.332136	0.254791	-0.0261594	0.697003	0.825149	-0.050236	0.443565	0.95335
chr17:3891895-3893578	CAMKK1	P2RX1,OR1E2,OR3A4P,OR1D2,OR1E3,OR1D3P,OR1D5,CAMKK1,SHPK,NCBP3,ZZEF1,GSG2,CAMKK1	6.23075	0.0568403	0.332141	0.254791	-0.0420182	0.416166	0.755113	-0.0480794	0.397011	0.948018
chr7:90941802-90942909	NA	NA	2.83906	-0.122039	0.332155	0.254794	0.176303	0.16416	0.633905	0.0599579	0.607702	0.962591
chr7:98285748-98286638	NA	BRI3,BAIAP2L1,LMTK2	4.59719	0.078301	0.33218	0.254805	0.0588503	0.422665	0.756868	-0.0126963	0.863852	0.974168
chr6:124040585-124041361	NA	NA	2.91446	0.120286	0.332278	0.254873	-0.0290079	0.805474	0.842667	0.115306	0.260605	0.940552
chr20:23152195-23152905	NA	CD93,NXT1,THBD,GZF1,CST3	3.8119	0.102682	0.332306	0.254887	0.102383	0.30501	0.711301	-0.0639313	0.494322	0.958687
chr10:63919417-63920158	NA	NA	3.1007	-0.107822	0.332365	0.254924	-0.105112	0.331318	0.722596	-0.135351	0.148187	0.919525
chr15:93225155-93226251	NA	NA	3.00654	0.119429	0.332385	0.254932	0.222754	0.0567829	0.512467	0.062553	0.559215	0.961838
chr13:78015074-78016334	LINC00446	LINC00446	2.9288	-0.124541	0.332416	0.254944	0.0416198	0.741631	0.832197	-0.0524982	0.661564	0.963071
chr14:95173103-95174800	NA	DICER1	3.05384	0.132843	0.332419	0.254944	-0.107	0.42197	0.756665	-0.0773309	0.538506	0.959553
chr8:125694134-125694721	NA	TRIB1	3.72378	-0.0937259	0.33248	0.254983	-0.0730994	0.426833	0.757777	0.00800648	0.926033	0.978278
chr15:40694491-40695570	RAD51	C15orf57,DNAJC17,CHST14,RAD51,BAHD1,KNSTRN,RPAP1,EIF2AK4,BMF,RAD51-AS1,RAD51	5.06102	0.0675971	0.332492	0.254984	-0.0873721	0.176345	0.638607	0.0421587	0.503808	0.958687
chr10:61992258-61993585	NA	ARID5B	4.25718	0.0878454	0.332521	0.254996	0.0145104	0.865512	0.85253	0.0819388	0.306357	0.942719
chr16:71808136-71809941	AP1G1	PHLPP2,TAT-AS1,AP1G1,ATXN1L,MARVELD3,LINC01572,ZNF23,AP1G1	5.42931	0.0617983	0.332527	0.254996	0.0674965	0.254855	0.686925	0.0854115	0.159416	0.919922
chr4:168796963-168798168	NA	PALLD,RNU6-853P,RNU6-1336P,DDX60L,DDX60	3.99409	-0.0906712	0.332548	0.254997	0.085408	0.358776	0.733836	-0.0945201	0.246623	0.93717
chr7:19375875-19376980	NA	NA	2.94072	-0.129164	0.332541	0.254997	0.212142	0.076277	0.545878	0.0352525	0.761472	0.969051
chr10:104353289-104353983	CFAP58-DT	ITPRIP,CFAP58,PDCD11,SFR1,GSTO1,SLK,CFAP58-AS1,CFAP58-DT	5.09186	-0.0718846	0.332608	0.255027	-0.071729	0.288748	0.703113	0.0146641	0.83148	0.973127
chr3:167912575-167913878	NA	MEMO1P3	4.22395	-0.0849936	0.332603	0.255027	-0.175362	0.0390487	0.47673	-0.0946056	0.223642	0.933885
chr4:122500387-122501552	NA	NA	2.70669	0.150395	0.332627	0.255034	0.300457	0.0341725	0.462452	0.0944907	0.517489	0.958687
chr20:1375479-1377194	NA	SDCBP2,SDCBP2-AS1	3.82678	0.0872228	0.332648	0.255035	0.175477	0.0386848	0.475923	-0.0277334	0.733337	0.967807
chr3:127672137-127673527	ABTB1	TPRA1,PODXL2,ABTB1,ABTB1	5.40875	-0.0632775	0.332641	0.255035	-0.0133662	0.822133	0.845628	0.0208796	0.742804	0.967997
chr10:87656555-87657918	PAPSS2	PAPSS2,PAPSS2	3.98399	-0.0915221	0.332704	0.25505	-0.140517	0.117201	0.596193	-0.0924794	0.281425	0.941414
chr17:50618374-50619766	NA	ABCC3	3.92168	0.097929	0.332707	0.25505	0.0280588	0.767693	0.837173	0.0774613	0.395313	0.948018
chr5:144191529-144192527	NA	YIPF5,KCTD16	3.66605	0.100607	0.332703	0.25505	0.0404358	0.695298	0.8251	0.124789	0.173887	0.921043
chr7:21355287-21355925	NA	SP4,RNU1-15P	3.33354	-0.11088	0.332677	0.25505	-0.0552004	0.620061	0.809216	0.0359873	0.711498	0.965703
chr2:181850868-181851499	NA	RNU6ATAC19P	3.25379	-0.108789	0.332742	0.255069	-0.175547	0.106835	0.585379	0.0305015	0.740938	0.967997
chr1:234656750-234657673	NA	GGPS1,LINC00184	4.9967	-0.0703489	0.332786	0.255095	0.0902982	0.193096	0.650665	-0.0303452	0.645431	0.962591
chr4:143921116-143922216	NA	NA	3.10629	-0.113065	0.332795	0.255095	0.279872	0.0135768	0.388329	-0.110935	0.265856	0.940587
chr2:42276738-42278142	NA	NA	3.33741	-0.112018	0.332874	0.25514	0.0325554	0.778025	0.838734	0.0429242	0.680748	0.965095
chr2:43168398-43170040	NA	OXER1,RNU6-242P,ZFP36L2,THADA	4.13867	0.0806003	0.332864	0.25514	0.176738	0.0238328	0.436243	-0.0390465	0.617954	0.962591
chr3:157029029-157030625	NA	NA	3.21373	0.114461	0.332928	0.255173	-0.0213258	0.841095	0.848774	0.0323141	0.763635	0.969137
chr6:137497368-137498304	OLIG3	OLIG3	2.50299	0.162741	0.332989	0.255198	0.0754447	0.622969	0.809602	-0.126816	0.462045	0.957087
chr7:104231079-104232057	NA	ORC5	3.17397	0.114862	0.332985	0.255198	0.0956273	0.38133	0.741266	0.114276	0.310474	0.942719
chr8:66121318-66122040	TRIM55	C8orf44,CRH,TRIM55	3.82445	-0.0899636	0.332981	0.255198	-0.0444876	0.615892	0.808088	-0.0330147	0.670947	0.963794
chr5:177022105-177023351	UIMC1	FAF2,ZNF346,ZNF346-IT1,RPL21P60,B4GALT7,PRMT1P1,FGFR4,NSD1,SUDS3P1,HK3,UIMC1,UIMC1	4.03884	0.0883623	0.333023	0.255216	-0.0200532	0.809085	0.843522	0.0663204	0.438304	0.952693
chr3:142992911-142994526	NA	PAQR9-AS1,PAQR9,PLS1,RNA5SP143,U2SURP	3.38455	0.108195	0.333058	0.255236	-0.131631	0.228427	0.671643	0.0641413	0.520836	0.958687
chr13:96019742-96020732	NA	UGGT2	2.74335	0.126138	0.333076	0.255242	0.0146352	0.907001	0.85743	-0.0360713	0.768694	0.969556
chr11:10891064-10892743	NA	ZBED5-AS1,ZBED5,AMPD3	3.34143	0.112503	0.333162	0.255295	0.0515071	0.647814	0.814906	0.0155989	0.87771	0.975408
chr21:41760931-41762222	RIPK4	LINC00479,PRDM15,LINC00112,RIPK4,MX2,ZBTB21,MX1,ABCG1,MIR6814,RIPK4	3.87569	-0.0889272	0.333165	0.255295	-0.0516972	0.561569	0.794793	0.122644	0.140748	0.915531
chr17:19546150-19547319	NA	KCTD9P1,MAPK7,SNORA59B,TRW-CCA2-1	2.98285	0.115513	0.333178	0.255297	0.14169	0.205407	0.657924	-0.0431732	0.691418	0.965095
chr12:122951943-122952809	NA	OGFOD2,ABCB9,VPS37B,HCAR1	2.96772	0.124502	0.333259	0.255351	-0.0315081	0.791414	0.840482	-0.0732519	0.49984	0.958687
chr1:112393583-112394699	CTTNBP2NL	LRIG2,CTTNBP2NL,DDX20,WNT2B,CTTNBP2NL	4.62942	-0.077401	0.333293	0.25537	0.0644167	0.39137	0.745115	0.120051	0.0939414	0.908698
chr19:54159349-54160247	NA	TMC4,LENG1,ZNF765,CNOT3,PRPF31,RPS9,LENG8-AS1	5.81538	-0.0650536	0.333352	0.255407	-0.100919	0.0992397	0.577292	-0.0717535	0.28479	0.941414
chr12:123601374-123602791	DDX55	EIF2B1,TMED2,DDX55,RPL27P12,ATP6V0A2,CCDC62,GTF2H3,NCOR2,DENR,SBNO1,DDX55	4.58504	-0.0830113	0.333395	0.255433	0.0103906	0.894983	0.856236	-0.0316244	0.679076	0.965085
chr19:5719695-5720871	LONP1	SNRPEP4,RPL36,VMAC,SAFB,CLPP,LONP1,CATSPERD,LONP1	5.73297	0.0692204	0.333437	0.255457	-0.179936	0.00471162	0.318149	0.106885	0.130651	0.915531
chr5:59268324-59269522	NA	NA	3.07262	-0.114406	0.333485	0.255479	0.0977444	0.379217	0.741127	-0.0128476	0.89816	0.977375
chr6:142355373-142356992	NA	ADGRG6	2.87715	0.12685	0.333476	0.255479	0.152965	0.206174	0.658348	0.399444	0.00285997	0.780823
chr16:11345098-11345867	LOC105371083	RMI2,LOC105371083	4.3505	0.0845739	0.333504	0.255486	0.030634	0.701706	0.825844	0.0628853	0.454386	0.955406
chr14:24705678-24706794	NA	SDR39U1	3.27739	-0.110472	0.333555	0.255498	0.0142949	0.900751	0.856603	-0.0543422	0.624512	0.962591
chr18:48784828-48785654	NA	SMAD7	3.5497	-0.106457	0.333546	0.255498	0.0922311	0.367416	0.736152	0.154268	0.0861163	0.906566
chr18:54945749-54946760	NA	CCDC68,STARD6,MAP1LC3P	3.55697	0.0969302	0.33354	0.255498	0.147304	0.141578	0.616263	0.039505	0.667155	0.963379
chr3:39416910-39417920	NA	RPSA	3.28243	-0.110201	0.33356	0.255498	0.00685793	0.947705	0.862752	-0.164449	0.109382	0.914499
chr11:11787280-11788358	MIR8070	USP47,CSNK2A3,MIR8070,MIR8070	2.89751	0.127399	0.333576	0.255503	0.121359	0.34038	0.726451	-0.0389102	0.756999	0.968845
chr12:62846385-62847067	NA	PPM1H,RNU1-83P	3.0456	-0.112731	0.3336	0.255514	-0.0774501	0.526152	0.786603	-0.15982	0.13854	0.915531
chr10:69087747-69088690	SRGN	DDX50,DDX21,CCAR1,SRGN,RUFY2,MIR1254-1,SUPV3L1,HKDC1,PBLD,TACR2,VPS26A,SRGN	3.21526	0.108189	0.333622	0.255516	-0.0112572	0.915257	0.858684	0.0817194	0.379874	0.948018
chr17:42798315-42798992	COA3	MEOX1,NAGLU,RPL27,AOC3,AOC4P,CNTD1,COA3	3.19899	-0.110151	0.333619	0.255516	-0.0165677	0.872619	0.85323	0.0643629	0.518782	0.958687
chr18:2970703-2971450	NA	LPIN2,EMILIN2,DLGAP1-AS1,TGIF1,SMCHD1,MYL12B,SNRPCP4	3.50469	-0.110257	0.333661	0.255538	-0.134526	0.196432	0.652916	-0.021848	0.821604	0.972455
chr10:49138959-49140321	FAM170B	FAM170B,C10orf128,FAM170B	3.02636	0.123366	0.333695	0.255556	0.0227609	0.853774	0.850342	-0.114234	0.369604	0.948018
chr19:32651173-32652248	NA	GPATCH1,ANKRD27,LINC01533,AKR1B1P7,RPL21P131,WDR88,PDCD5,NUDT19,RGS9BP,RN7SL789P	3.16435	-0.119102	0.333724	0.255571	-0.106723	0.407832	0.751228	-0.0765634	0.479703	0.95774
chr2:25557279-25558733	NA	LINC01381,RAB10	3.61259	0.0893429	0.333828	0.255638	0.0443305	0.6158	0.808058	0.0712258	0.377135	0.948018
chr5:179838734-179840400	NA	MRNIP,TBC1D9B,MGAT4B,SQSTM1,LTC4S,MIR1229,MAML1	3.76421	0.109528	0.333839	0.255638	-0.00146701	0.987523	0.867529	0.102497	0.308043	0.942719
chr6:17993093-17993999	NA	RNF144B,KDM1B,KIF13A	4.27765	-0.0777494	0.333842	0.255638	-0.071333	0.365487	0.734885	-0.152451	0.0356407	0.869577
chr18:12287284-12288517	NA	TUBB6	3.35582	-0.119712	0.333852	0.255639	0.133615	0.23922	0.678413	-0.0899242	0.399146	0.948018
chr1:221961052-221962338	LINC02474	RNU6-403P,DUSP10,LINC02474	3.59946	0.100315	0.333899	0.255661	-0.0421219	0.660268	0.818193	0.288388	0.00273183	0.780823
chr10:100986900-100987772	TWNK	PHBP9,CHUK,TPM4P1,SPCS2P2,MRPL43,PDZD7,TWNK	3.48193	0.108348	0.333902	0.255661	0.170434	0.0959026	0.575023	0.176661	0.0760884	0.899952
chr14:101705577-101707942	NA	PPP2R5C,LINC00239,WDR20,RPL26P4	5.00717	0.0687526	0.333941	0.255669	-0.0242585	0.714703	0.827694	0.00909327	0.893216	0.977375
chr5:10726616-10727515	NA	DAP	3.18389	-0.107488	0.333941	0.255669	0.0138733	0.90248	0.856603	-0.0180698	0.864869	0.974168
chr6:17986693-17988416	KIF13A	NUP153,KIF13A,KIF13A	5.46554	-0.0643207	0.333922	0.255669	0.00128825	0.982637	0.867165	0.0500891	0.418227	0.951031
chr1:50873244-50873962	NA	FAF1	3.26395	-0.10861	0.334011	0.255714	0.076058	0.479693	0.77377	-0.00933505	0.923366	0.978154
chr2:51509729-51511480	NA	NA	4.10637	-0.0832103	0.334027	0.255719	0.145147	0.0986272	0.577225	-0.0618736	0.434349	0.952111
chr9:12172425-12173232	NA	NA	2.72805	0.129924	0.334059	0.255736	-0.086201	0.547734	0.791379	-0.0421483	0.710062	0.965664
chr1:231493512-231494961	NA	EXOC8,SNRPD2P2,TSNAX	3.45353	0.107993	0.33408	0.255737	0.0784378	0.4684	0.770565	0.10402	0.276995	0.941414
chr15:65132859-65134099	PDCD7	TRIP4,SPG21,CILP,PDCD7,PDCD7	4.68226	0.0725297	0.334072	0.255737	-0.105397	0.126358	0.604125	0.0133856	0.836776	0.973164
chr11:44871611-44872219	NA	NA	3.13271	0.104726	0.334123	0.255754	-0.0170246	0.881571	0.854271	0.00568663	0.954152	0.978302
chr20:31698867-31699682	NA	COX4I2,BCL2L1,ID1,HM13,DEFB121,ABALON	3.9251	-0.0867789	0.33412	0.255754	-0.033693	0.696198	0.825149	0.000584626	0.994031	0.979116
chr5:121158319-121159198	NA	NA	2.22764	0.179308	0.334266	0.255856	0.314633	0.0449198	0.490514	0.093475	0.607969	0.962591
chr1:207828457-207828993	NA	CD46,C1orf132,MIR29C,MIR29B2,CD34,CR1,PLXNA2,CR1L	3.76063	-0.108117	0.334357	0.255908	-0.0766043	0.465996	0.769953	-0.103121	0.267772	0.940638
chr20:23106365-23106958	NA	CD93,THBD,GZF1,LINC00656	2.78128	-0.13016	0.334364	0.255908	-0.180287	0.184272	0.644536	-0.15306	0.204818	0.932395
chr8:9248714-9249817	LOC157273	PRAG1,ERI1,LOC157273	3.2897	0.111825	0.334355	0.255908	0.0849905	0.4189	0.756054	0.0935756	0.368005	0.948018
chr1:1231366-1232561	SDF4	B3GALT6,LINC01770,ANKRD65,SDF4,TNFRSF4,SDF4	5.48916	0.0630853	0.334434	0.255947	-0.0719601	0.21365	0.664022	0.096107	0.129689	0.915531
chr17:43367981-43369581	NA	NBR2,DHX8,ASB16-AS1,HMGN1P29,LINC00910,PSME3,NBR1,RN7SL507P,EZH1,MEOX1,VPS25,FAM134C,TUBG2,TMEM106A,CD300LG,BECN1,NAGLU,RPL29P31	4.7246	0.0743463	0.334432	0.255947	0.0653101	0.346342	0.729801	0.0556928	0.430803	0.951753
chr10:106799449-106800218	NA	NA	2.85723	-0.11729	0.33452	0.255992	0.080827	0.503772	0.780456	-0.0322088	0.762411	0.969127
chr11:59142519-59143528	FAM111A	FAM111A,OR5A2,DTX4,FABP5P7,FAM111A	4.7002	-0.0781148	0.334513	0.255992	-0.0146985	0.846885	0.84934	-0.0306199	0.682944	0.965095
chr12:75722302-75723233	NA	KRR1,PHLDA1	2.96063	-0.143741	0.334523	0.255992	-0.121926	0.355461	0.732922	0.0117219	0.922703	0.978107
chr11:18448980-18449972	NA	NA	3.30118	-0.10216	0.334545	0.256001	0.0960208	0.367027	0.73615	0.0727643	0.476467	0.95774
chr5:55600542-55601700	NA	DDX4,SLC38A9,RNF138P1,PLPP1,IL6ST,AK4P2	3.10105	0.122304	0.33456	0.256005	0.101867	0.410028	0.752379	0.0779922	0.488003	0.957928
chr2:113540330-113542730	PGM5P4	PGM5P4,PGM5P4-AS1,PGM5P4	3.84075	-0.0854036	0.334631	0.256052	-0.0729027	0.381098	0.741266	-0.0620306	0.45308	0.955406
chr12:16347245-16349556	MGST1	MGST1,SLC15A5,MGST1	5.24492	-0.0584017	0.334689	0.256081	0.0586642	0.294754	0.70668	0.0481317	0.407477	0.949615
chr2:156321872-156323077	NA	NA	3.15331	0.114573	0.334684	0.256081	0.0010356	0.992849	0.867821	0.031368	0.772227	0.970133
chr3:143585705-143586616	NA	NA	3.4387	0.100558	0.33472	0.256082	0.000753522	0.994123	0.867898	0.127836	0.175882	0.921206
chr6:157822678-157824376	NA	SNX9	5.4936	-0.057329	0.334717	0.256082	0.0240267	0.659505	0.818004	0.0564462	0.307002	0.942719
chr9:98240322-98241816	NA	TBC1D2,TRIM14,CORO2A,NANS,TRMO	4.26769	-0.0826386	0.334709	0.256082	-0.000220793	0.997726	0.868516	-0.0365927	0.633705	0.962591
chr10:49826911-49827805	NA	NA	3.20072	-0.106032	0.334768	0.256104	-0.211663	0.0674432	0.531669	-0.205914	0.0467985	0.873831
chr2:203870887-203871992	CTLA4	CTLA4,ICOS,CTLA4	3.73895	-0.093241	0.33476	0.256104	-0.0448607	0.630101	0.8107	0.0118158	0.89383	0.977375
chr12:62250600-62251779	NA	USP15,FAM19A2,LINC01465,MIR6125,KLF17P1	4.11739	-0.0903121	0.334787	0.25611	-0.123195	0.17274	0.637251	-0.149765	0.069631	0.890693
chr12:1605009-1606443	NA	CACNA1C-AS3,CACNA1C-IT3,DCP1B,WNT5B,RAD52,ERC1,ADIPOR2,FBXL14,MIR3649	4.81642	0.0675285	0.334806	0.256112	0.0532798	0.421287	0.756319	0.0250607	0.69506	0.965123
chr14:105060600-105061710	GPR132	GPR132,AHNAK2,CDCA4,JAG2,NUDT14,C14orf79,C14orf80,PLD4,BRF1,GPR132	3.35631	0.114506	0.334849	0.256112	0.192529	0.0850569	0.561253	-0.157621	0.170184	0.921043
chr17:27380181-27381593	NA	KSR1,ITM2BP1	3.56861	0.104087	0.334858	0.256112	0.0277741	0.789364	0.840229	0.26155	0.0125377	0.842907
chr17:42161277-42162135	NA	NT5C3B,DHX58,RAB5C,KCNH4	2.93798	0.122435	0.334848	0.256112	-0.0457986	0.722333	0.828451	0.192789	0.0944303	0.908698
chr22:21468005-21469397	TMEM191C	CCDC116,PI4KAP2,TMEM191C	4.28481	-0.0866655	0.334859	0.256112	-0.0233848	0.767796	0.837173	0.0759719	0.360779	0.947006
chr8:127272840-127274623	NA	NA	2.98064	0.121608	0.334832	0.256112	0.190128	0.0978062	0.575642	-0.0750951	0.498124	0.958687
chr8:93905233-93906644	NA	PDP1,LINC00535,FAM92A,FSBP	3.20838	0.108763	0.334843	0.256112	0.113919	0.31102	0.713233	-0.0419822	0.694861	0.965095
chr9:120734972-120736049	NA	PSMD5-AS1,TRAF1,PSMD5,CDK5RAP2,AHCYP2	4.219	0.0797707	0.334951	0.256175	-0.0590043	0.45632	0.767785	-0.171002	0.0201889	0.842907
chr10:100912298-100913613	SLF2	MRPL43,TWNK,CHUK,SEMA4G,MIR608,SLF2,SLF2	5.75524	-0.0598482	0.334978	0.256188	-0.0742493	0.185545	0.646252	0.003977	0.944531	0.978278
chr1:200342485-200343321	NA	ZNF281	2.83121	-0.121082	0.335002	0.256199	-0.0561579	0.637283	0.812407	-0.128978	0.197153	0.928961
chr19:2974346-2975861	TLE6	TLE6,TLE2,AES,ZNF77,GNA11,ZNF57,S1PR4,NCLN,SLC39A3,NFIC,TLE6	3.71465	0.112306	0.335041	0.25622	0.0865834	0.434316	0.760759	-0.0241868	0.802323	0.971908
chr4:123088013-123089001	NA	NA	3.14605	-0.123394	0.335073	0.256226	-0.147216	0.218507	0.665078	-0.0281763	0.786822	0.971315
chr4:81039155-81040398	NA	NA	3.13481	0.115765	0.335063	0.256226	-0.0657502	0.54859	0.791518	-0.0414993	0.69222	0.965095
chr6:158853061-158854725	OSTCP1	OSTCP1,SYNJ2-IT1,EZR,SYTL3,RNU6-293P,DYNLT1,TAGAP,OSTCP1	3.96382	0.0936946	0.335077	0.256226	0.1002	0.270431	0.69494	0.0195084	0.83038	0.973013
chr8:127733956-127734498	CASC11	SRRM1P1,PVT1,MIR1204,TMEM75,CASC11	3.00722	0.118763	0.335107	0.256241	-0.0236781	0.829382	0.847133	0.10752	0.313115	0.942719
chr11:34613372-34615133	NA	SLC1A2,EHF	3.96888	-0.087595	0.335127	0.256248	0.120279	0.17614	0.638487	0.0622709	0.452095	0.955197
chr19:246438-247594	NA	NA	3.46602	0.12394	0.335161	0.256266	0.128173	0.252597	0.686176	-0.104696	0.370395	0.948018
chr14:80263655-80264849	NA	NA	2.69979	0.136084	0.335227	0.256309	0.195975	0.166909	0.635417	-0.331784	0.0104099	0.82902
chr10:11594769-11595745	NA	NA	3.33531	0.105915	0.335288	0.256314	0.0948387	0.365017	0.734581	0.16371	0.0909682	0.908698
chr10:73956475-73957750	NA	AP3M1,VCL,PLAU,C10orf55,GLUD1P3,ZSWIM8,DUSP8P5,BMS1P4,NDST2,ADK,ANXA7,CFAP70,FUT11	3.5481	0.105185	0.335249	0.256314	-0.0288537	0.764788	0.836909	0.0412668	0.672978	0.96415
chr11:74592278-74593252	NA	ARPC3P4,PPME1,KCNE3,CHRDL2	4.03272	-0.082365	0.335284	0.256314	0.0105396	0.894686	0.856181	0.133659	0.0854523	0.906486
chr3:48087380-48087977	MAP4	ZNF589,KLHL18,FCF1P2,MAP4,MAP4	3.06871	0.120456	0.335292	0.256314	-0.0507079	0.653611	0.816331	0.0256698	0.799909	0.971908
chr4:70946746-70947444	NA	MOB1B,UTP3,JCHAIN,DCK	3.18991	-0.109818	0.335265	0.256314	-0.0622503	0.563683	0.795425	0.0538038	0.561647	0.961838
chr5:171168018-171168822	NA	NA	3.00303	-0.126682	0.335252	0.256314	0.0765368	0.544467	0.790941	-0.0686207	0.569577	0.96199
chr1:201462438-201463471	NA	IPO9,IPO9-AS1	3.59351	0.101573	0.335316	0.256319	0.0274968	0.779313	0.838837	0.0646669	0.473932	0.95774
chr4:84814287-84814897	NA	WDFY3-AS1,RNU6-469P	3.08286	0.120785	0.335319	0.256319	0.0599401	0.614391	0.807745	-0.114153	0.291359	0.941414
chr6:68756159-68757307	NA	NA	3.97168	-0.0909392	0.335379	0.256357	-0.131997	0.156359	0.628843	-0.127049	0.143677	0.915531
chr3:12427291-12428585	NA	NA	3.46958	-0.0994759	0.335428	0.256387	-0.129865	0.203292	0.656782	-0.0573103	0.527554	0.958687
chr19:47047733-47049016	TMEM160	EHD2,ZC3H4,SLC1A5,GLTSCR2-AS1,CCDC8,CCDC9,PNMAL1,TMEM160,TMEM160	5.43885	-0.0634593	0.335476	0.256416	-0.0685848	0.256621	0.687344	-0.0428295	0.502705	0.958687
chr4:102687005-102688407	NA	NFKB1,MANBA,SLC39A8,UBE2D3,SLC9B1	3.34485	0.104045	0.335495	0.256423	0.0335539	0.753498	0.833706	-0.0658829	0.522673	0.958687
chr5:87297955-87299469	NA	RN7SL629P,RNU6-606P	3.74763	-0.0982736	0.335517	0.256432	-0.141921	0.11349	0.593805	0.099041	0.247242	0.937397
chr5:81848381-81848912	NA	ZCCHC9,CKMT2-AS1,SSBP2	2.76388	-0.13037	0.335529	0.256433	0.0938998	0.477591	0.773303	0.111234	0.295981	0.941896
chr1:19209435-19210701	UBR4	EMC1,TMCO4,UBR4,MRTO4,UBR4	4.92054	0.0726841	0.335606	0.25648	0.0190659	0.778808	0.838778	0.0604864	0.392568	0.948018
chr11:21635308-21636172	NA	NA	3.55653	-0.0981647	0.335611	0.25648	-0.00583227	0.956533	0.863711	-0.0287544	0.738621	0.967945
chr13:50936190-50937138	NA	NA	2.93686	-0.118419	0.335624	0.25648	-0.157482	0.193004	0.650665	0.133992	0.190756	0.926346
chr14:52742073-52742962	NA	STYX,PSMC6,ERO1A	3.74954	-0.096922	0.33565	0.25648	0.0128837	0.89982	0.856603	-0.0448177	0.62168	0.962591
chr17:57946740-57947410	NA	CUEDC1,SUPT4H1	3.95258	-0.0964155	0.335641	0.25648	0.0110297	0.909477	0.857713	0.000774552	0.992894	0.979116
chr4:94507614-94508752	NA	PDLIM5	3.5613	-0.101016	0.335635	0.25648	-0.012347	0.901324	0.856603	0.0483197	0.598513	0.962591
chr6:26183434-26184286	HIST1H2BE	HIST1H3E,HIST1H2AE,BTN2A1,HIST1H2BE	3.19383	-0.108665	0.335671	0.256489	-0.142001	0.198419	0.654239	0.0184499	0.860347	0.974168
chr12:100671658-100672551	NA	NA	2.65106	0.153405	0.335696	0.25649	-0.00320959	0.983508	0.867335	0.0985661	0.509134	0.958687
chr3:40584248-40585039	NA	ENTPD3-AS1,CTNNB1,ZNF621	3.05718	0.127111	0.335692	0.25649	0.115756	0.346103	0.72962	0.173747	0.152097	0.919813
chr3:46958873-46960600	NA	NBEAL2,CCDC12,PTH1R,MYL3,SCAP,KLHL18,PRSS45,CSPG5,LRRC2,SETD2,BOLA2P2,PTPN23,KIF9	3.50473	0.112746	0.33571	0.25649	0.268653	0.0156445	0.400064	0.0231381	0.835957	0.973164
chr5:177495221-177495883	PDLIM7	PDLIM7,PDLIM7	3.39096	0.11178	0.335712	0.25649	0.107605	0.313366	0.714892	0.0559442	0.582386	0.962591
chr9:93127011-93128113	NA	NINJ1,CARD19,ZNF484,SUSD3,PHF2,IPPK	3.39916	0.102819	0.335743	0.256506	0.0661592	0.508657	0.781506	-0.145483	0.177209	0.921206
chr12:27548374-27550220	NA	PPFIBP1,SMCO2,MANSC4	4.30919	-0.0765107	0.335819	0.256556	0.0701189	0.347203	0.729958	-0.110433	0.127884	0.915531
chr6:132188643-132189427	NA	LINC01013,EEF1A1P36	3.14939	-0.122986	0.335928	0.256632	-0.164054	0.177011	0.639038	-0.0354319	0.725248	0.967807
chr2:60416160-60416840	NA	MIR4432HG,RNU1-32P,REL,BCL11A	3.06464	0.11705	0.335943	0.256636	-0.133203	0.269265	0.69429	0.056148	0.585362	0.962591
chr15:78149051-78149964	NA	WDR61,IDH3A,RN7SL214P,RPL18P11,HYKK,TBC1D2B,SH2D7,CIB2,IREB2	5.46987	-0.0637786	0.33597	0.256641	-0.0728074	0.22066	0.66676	-0.0587765	0.357259	0.946862
chr16:79089558-79090375	NA	NA	3.10459	0.114959	0.335969	0.256641	0.27322	0.0243679	0.436657	-0.00613271	0.954038	0.978302
chr17:42194057-42194798	GHDC	RAB5C,CNP,GHDC,HCRT,GHDC	3.22438	0.11437	0.336019	0.256671	-0.0889611	0.408232	0.751518	0.103292	0.32426	0.943315
chr5:130540629-130542424	NA	NA	3.35019	-0.0998995	0.336036	0.256676	0.139062	0.187627	0.647024	0.283012	0.00515652	0.813204
chr17:5228874-5229490	NA	RABEP1,SCIMP,USP6,CAMTA2,NUP88,ZFP3,NLRP1,CHRNE,RPAIN,MIS12	2.86874	0.122752	0.336088	0.256708	-0.0263561	0.83585	0.848206	0.0274619	0.793304	0.971867
chr7:43838597-43839335	NA	STK17A,POLM,URGCP	3.25065	0.1097	0.336105	0.256714	-0.13238	0.193605	0.650671	0.163407	0.110185	0.914499
chr22:22262391-22263158	NA	NA	2.82252	-0.139308	0.336116	0.256715	-0.0646767	0.611394	0.806548	-0.000389722	0.997153	0.979116
chr4:77074851-77076598	CCNI	CNOT6L,RPL7P17,SCARB2,CCNI	5.77703	-0.0578578	0.33614	0.256725	0.0105548	0.847476	0.849434	-0.0311025	0.59032	0.962591
chr13:37471589-37472497	NA	NA	2.49666	0.157256	0.336173	0.256735	0.0348316	0.818299	0.845337	0.178469	0.250008	0.938688
chr14:93962633-93963159	NA	SERPINA1,LINC00521,IFI27L2,IFI27,RPSAP4,FAM181A-AS1,ASB2,DDX24,MIR4506	2.82993	0.129682	0.33617	0.256735	-0.118938	0.331535	0.722685	0.0718352	0.565374	0.96199
chr8:24384015-24384638	ADAMDEC1	ADAMDEC1,ADAM28,ADAM7,ADAMDEC1	2.98229	-0.114493	0.336188	0.256739	0.122107	0.317331	0.716481	0.0794321	0.493307	0.958687
chr8:37798206-37799044	NA	GOT1L1,RAB11FIP1,PROSC,ADGRA2	3.18182	0.109297	0.336246	0.256775	0.152566	0.164524	0.633905	0.0216112	0.831462	0.973127
chr5:35543239-35544973	NA	NA	3.13634	0.111691	0.336268	0.256781	0.0432857	0.699477	0.825424	-0.080712	0.435725	0.952111
chr8:22440627-22441627	PPP3CC	C8orf58,SORBS3,POLR3D,BIN3,PPP3CC,PDLIM2,CCAR2,REEP4,BTF3P3,NPM2,PPP3CC	5.32597	0.0681131	0.336272	0.256781	-0.0693948	0.279878	0.698951	-0.0181543	0.778326	0.97067
chr14:87754486-87755652	NA	NA	2.76793	0.129113	0.33633	0.256817	0.212226	0.115672	0.59542	-0.270639	0.0325815	0.861147
chr10:3867433-3868117	NA	KLF6	3.21949	0.112931	0.336342	0.256819	-0.0358743	0.731161	0.830109	-0.0612254	0.525332	0.958687
chr12:110256008-110257218	NA	C12orf76,PPTC7,ARPC3	4.15173	-0.0844437	0.336388	0.256831	0.0316542	0.694991	0.824932	-0.012425	0.869503	0.974403
chr18:57209796-57210757	NA	BOD1L2,ST8SIA3	3.29865	0.106901	0.336374	0.256831	0.0835033	0.425234	0.757511	-0.171817	0.110021	0.914499
chr6:13573835-13575594	SIRT5	SIRT5,SIRT5	5.41181	-0.0620122	0.336386	0.256831	-0.156273	0.00800451	0.3567	-0.0138281	0.819395	0.972273
chr2:231554448-231555460	NA	NMUR1,RNU2-22P,TEX44,SNORD20,SNORA75,LINC00471,RPL21P35	3.52052	0.101213	0.336445	0.256867	0.0184618	0.847897	0.84951	0.0542296	0.568881	0.96199
chr14:52918410-52919214	NA	ERO1A,STYX,DDHD1,FERMT2	3.47084	-0.10161	0.336544	0.256932	-0.0692398	0.510505	0.781767	-0.019712	0.824822	0.972666
chr17:50865467-50868074	TOB1-AS1	CACNA1G-AS1,LINC02071,TOB1-AS1,WFIKKN2,PPP1R9B,RPL5P33,TOB1-AS1	6.76016	-0.0503172	0.33655	0.256932	-0.0183028	0.701397	0.825773	0.00538911	0.91621	0.978107
chr2:203781162-203782708	NA	RAPH1,KRT18P39,CD28,CYP20A1,RNU6-474P,CTLA4	4.07127	-0.0885135	0.336564	0.256935	0.140242	0.108778	0.586666	-0.0936884	0.241103	0.936937
chr9:5549592-5550519	NA	PDCD1LG2,PLGRKT	2.98465	-0.119197	0.336582	0.256941	0.0811077	0.519913	0.784757	-0.117737	0.284644	0.941414
chr1:40802133-40803443	NA	MIR30C1,MIR30E,NFYC,KCNQ4,NFYC-AS1	3.75099	0.0958637	0.336595	0.256943	0.0564657	0.524305	0.785748	0.0359963	0.688964	0.965095
chr10:105374363-105375816	NA	NA	2.58679	0.146823	0.336618	0.256953	-0.0726378	0.591393	0.801555	0.130999	0.400928	0.948018
chr11:17268527-17269344	NA	NA	2.76654	-0.132929	0.33665	0.256964	-0.203444	0.123144	0.601496	-0.196389	0.0849249	0.906486
chr8:75157208-75158607	NA	NA	2.5038	-0.157592	0.336653	0.256964	0.0765091	0.613014	0.807384	0.32073	0.043624	0.873831
chr7:28490306-28491402	NA	NA	3.01634	0.117889	0.336749	0.257023	0.0631991	0.564355	0.795491	0.148213	0.166851	0.921043
chr7:29129816-29130637	NA	NA	2.96021	0.123144	0.33674	0.257023	0.16019	0.201883	0.655981	-0.0738171	0.504202	0.958687
chr15:91860916-91861906	NA	HMGN1P38,RCCD1,SLCO3A1,ASB9P1	4.10796	-0.0877186	0.33684	0.257084	-0.154449	0.0741132	0.543023	0.013361	0.863942	0.974168
chr10:97445572-97446680	EXOSC1	PGAM1,LOXL4,MARVELD1,RRP12,MMS19,UBTD1,ANKRD2,RPL13AP5,ZDHHC16,EXOSC1	4.38616	0.0815738	0.33686	0.257092	-0.0578555	0.460409	0.768461	0.077158	0.348029	0.944899
chr10:15096846-15097769	RPP38	HSPA14,C10orf111,ACBD7,RPP38,RPP38	5.69085	-0.0667587	0.336872	0.257093	-0.123346	0.0610779	0.522128	-0.0194101	0.766088	0.969342
chr17:49677337-49678575	SPOP	CACNA1G-AS1,SLC35B1,PHB,RPL21P124,SPOP,SPOP	5.44645	0.0676181	0.33693	0.25713	-0.114661	0.0740355	0.543023	0.0146869	0.830799	0.973127
chr7:121437871-121439239	NA	FAM3C,RPL18P4	3.30201	0.113368	0.336962	0.257147	0.0157326	0.89009	0.855381	-0.137497	0.198527	0.928961
chr6:53464615-53465493	NA	NANOGP3	4.04639	-0.0901701	0.336976	0.25715	-0.00483181	0.955818	0.863701	0.0629824	0.428646	0.951753
chr1:77413330-77414085	NA	AK5,PIGK	3.17377	-0.114356	0.337035	0.257187	0.0640199	0.588295	0.801251	-0.128149	0.224788	0.933885
chr3:13419055-13421475	NUP210	NUP210,IQSEC1,NUP210	5.23976	0.0718934	0.337044	0.257187	-0.0022903	0.973197	0.865567	0.0147106	0.834841	0.973127
chr6:36290561-36291598	NA	MAPK13,C6orf222,PNPLA1,CLPS,BRPF3	4.52343	0.0798526	0.337067	0.257196	0.0917727	0.226192	0.669902	0.113609	0.124541	0.915531
chr9:36257776-36259014	NA	GNE,RGP1,CLTA,RNU4-53P	6.02465	-0.0567978	0.337085	0.257203	-0.103821	0.0561394	0.510644	0.0200912	0.71951	0.966841
chr1:153608974-153611447	S100A16	S100A1,SNAPIN,ILF2,INTS3,S100A16,S100A13,S100A14,S100A6,S100A2,S100A7L2,PGLYRP4,PGLYRP3,S100A7A,S100A16	4.78135	0.0738295	0.337118	0.257213	0.0152126	0.827556	0.846583	-0.00459675	0.948802	0.978302
chr19:52922898-52924736	ZNF888	ZNF28,ZNF320,ZNF578,ZNF816,ZNF765,ZNF468,ERVV-1,ZNF888,ZNF321P,ZNF888	5.11162	0.0680228	0.337116	0.257213	-0.0811206	0.195649	0.652312	-0.00638194	0.922219	0.978107
chr3:69747799-69749049	NA	MITF,RN7SL418P	4.70415	-0.0777031	0.337146	0.257226	0.01928	0.800109	0.841941	0.0236233	0.735666	0.967907
chr10:110141177-110142498	NA	MXI1,ADD3,SMNDC1,SNRPGP12	3.77459	-0.092589	0.337179	0.25723	-0.0789672	0.402731	0.749654	-0.0617648	0.476555	0.95774
chr10:60425206-60426773	NA	ANK3	2.86388	0.126816	0.337209	0.25723	0.298774	0.0187235	0.413643	0.0586391	0.598453	0.962591
chr17:47530340-47532465	NA	TBKBP1,NPEPPS	4.99241	0.0704643	0.337211	0.25723	-0.0383615	0.547075	0.791314	-0.0355269	0.599182	0.962591
chr17:48047681-48049144	NFE2L1	MRPL45P2,SNX11,COPZ2,SCRN2,CDK5RAP3,KPNB1,CBX1,RNU6-1201P,HOXB5,CDC27,MIR1203,SKAP1,HOXB2,PNPO,NFE2L1,NFE2L1	6.41378	-0.0508354	0.337209	0.25723	-0.102356	0.0352074	0.464587	0.0188611	0.705463	0.965347
chr4:55853319-55854735	EXOC1	AASDH,EXOC1,EXOC1	5.47028	-0.0634484	0.337189	0.25723	-0.0561995	0.367246	0.736152	-0.0139351	0.831234	0.973127
chr7:99558117-99559193	ZNF655	PDAP1,ZSCAN25,ATP5J2,RN7SL416P,BUD31,ZNF789,PTCD1,ATP5J2-PTCD1,ZNF655,MBLAC1,TRRAP,STAG3L5P,FAM200A,GS1-259H13.2,ZNF655	4.80988	0.0711457	0.337211	0.25723	0.0991737	0.143836	0.619218	-0.0134904	0.843572	0.973904
chr2:48433296-48434439	NA	NA	3.05677	0.117776	0.337253	0.257255	-0.182801	0.108559	0.586543	0.0303726	0.792238	0.971721
chr11:118530473-118531555	TMEM25	UBE4A,RPL23AP64,BCL9L,ARCN1,RPS25,C1QTNF5,CCDC153,DDX6,TTC36,TMEM25,TMEM25	3.21785	0.117271	0.337311	0.257283	-0.0118739	0.91905	0.859365	0.131129	0.254824	0.940128
chr2:201157623-201158703	CFLAR-AS1	PPIL3,CASP10,KCTD18,ORC2,SPATS2L,CFLAR-AS1,CFLAR-AS1	5.25942	-0.0664868	0.337306	0.257283	0.00578659	0.92485	0.860215	-0.0094366	0.876925	0.975281
chr8:38850855-38851813	NA	DDHD2,PLEKHA2,TACC1	4.17582	-0.0831213	0.337328	0.257288	0.113547	0.167356	0.63558	0.0438101	0.555691	0.961664
chr10:97292195-97293015	ARHGAP19-SLIT1	LOXL4,SLIT1,ARHGAP19,MARVELD1,RPL13AP5,RPL12P27,ARHGAP19-SLIT1,ARHGAP19-SLIT1	5.17167	-0.0652319	0.337361	0.2573	-0.0879465	0.156874	0.629204	-0.0368907	0.570679	0.96199
chr11:75576411-75577092	NA	RPS12P22	3.78029	-0.093895	0.337372	0.2573	0.00910893	0.919259	0.859409	-0.167433	0.0442874	0.873831
chr15:25410250-25411237	NA	NA	3.16027	0.114402	0.337371	0.2573	-0.0644836	0.568973	0.796804	0.15077	0.131087	0.915531
chr6:14920997-14922845	NA	JARID2	4.64932	0.0821859	0.337407	0.257319	0.0751648	0.346923	0.729801	0.0332651	0.676141	0.964892
chr15:98754133-98754974	NA	IGF1R,MIR4714	2.90608	0.12117	0.337418	0.25732	-0.00591603	0.960075	0.864166	0.160078	0.175416	0.921206
chr11:108905873-108907286	NA	DDX10,CYCSP29	2.73279	0.13571	0.337443	0.257327	0.079296	0.528378	0.786884	0.0381324	0.758482	0.968845
chr2:55616694-55619122	PPP4R3B	RPS27A,CFAP36,LINC01813,PNPT1,PRORSD1P,PPP4R3B,CLHC1,PPP4R3B	6.42678	-0.0499615	0.337449	0.257327	-0.0111301	0.819839	0.845628	-0.00863104	0.859195	0.974168
chr12:66453504-66454564	NA	NA	3.05345	0.109446	0.337463	0.257331	0.0904948	0.473483	0.77219	0.0777528	0.466345	0.957162
chr20:31560060-31561245	NA	HM13,ID1,BCL2L1,COX4I2,DEFB124,MYLK2,HCK,HM13-IT1,MCTS2P	3.71853	-0.0956085	0.337485	0.25734	0.166436	0.0954698	0.574496	0.0296758	0.742197	0.967997
chr20:37222969-37223530	NA	SRC,MANBAL,GHRH,SAMHD1,CTNNBL1	3.33488	-0.112789	0.337534	0.25737	-0.0612348	0.589099	0.801251	-0.117056	0.22943	0.933885
chr20:330477-331227	SOX12	ZCCHC3,C20orf96,RBCK1,TRIB3,DEFB132,DEFB129,SOX12	3.82576	-0.0899298	0.337596	0.257409	-0.0356763	0.702656	0.826064	0.0196369	0.81933	0.972273
chr1:186617829-186618952	NA	PTGS2,C1orf27,PACERR,PLA2G4A	4.26908	-0.085841	0.337625	0.257424	0.018934	0.826593	0.846414	-0.0190631	0.810522	0.972181
chr1:77076461-77077555	NA	NA	2.52852	0.147623	0.337651	0.257426	0.0427847	0.769517	0.837644	0.115378	0.387862	0.948018
chr15:75124419-75125735	NA	PPCDC,SCAMP5,RPP25,MPI	3.46056	0.10147	0.337668	0.257426	-0.10578	0.278349	0.697933	0.151784	0.103231	0.914081
chr20:50509821-50511448	PTPN1	DPM1,CEBPB,PSMD10P1,PTPN1,MIR645,PTGIS,LINC01273,PARD6B,TMEM189,RN7SL672P,PTPN1	5.46909	0.0637531	0.337668	0.257426	0.00462507	0.940293	0.861988	0.0253802	0.68896	0.965095
chr9:99104532-99105994	TGFBR1	TGFBR1,GALNT12,RNA5SP290,TGFBR1	6.37491	0.0527658	0.337669	0.257426	-0.0790885	0.11651	0.596193	0.00807089	0.878562	0.975529
chr13:94860700-94861613	NA	RPL21P112	3.24323	0.105959	0.337727	0.257452	-0.0544052	0.624572	0.810003	0.222652	0.0269989	0.848201
chr2:90237781-90238668	NA	IGKV3D-7	2.8823	0.127175	0.337715	0.257452	0.10082	0.415677	0.75488	0.203501	0.0915168	0.908698
chr9:87613766-87615962	NA	DAPK1,CTSL	4.23177	-0.082245	0.337733	0.257452	0.0354215	0.674643	0.821516	-0.0387156	0.623541	0.962591
chr22:35363639-35364754	NA	COX7BP1,MRPS16P3,HMGXB4	3.35763	-0.11001	0.337744	0.257454	0.25821	0.0187129	0.413643	-0.0521679	0.579609	0.96199
chr12:31959054-31960443	RESF1	KIAA1551,RESF1	5.08903	-0.0658903	0.337781	0.257473	-0.0130821	0.83456	0.847951	-0.0124592	0.845054	0.973904
chr19:17499502-17500303	NA	PLVAP,MVB12A,SLC27A1	3.20895	0.127532	0.33779	0.257473	0.0516012	0.672245	0.820936	0.121518	0.28613	0.941414
chr18:6255053-6257406	L3MBTL4-AS1	L3MBTL4-AS1,L3MBTL4-AS1	4.46997	-0.0752177	0.337863	0.257521	0.0505938	0.501314	0.7804	0.136429	0.078148	0.901323
chr6:152636061-152637411	SYNE1	SYNE1,NANOGP11,SYNE1	4.03005	-0.0859747	0.337887	0.257532	0.00107509	0.989584	0.867715	0.0112101	0.894652	0.977375
chr11:118920883-118921862	UPK2	RPS25,HINFP,CCDC84,CXCR5,DPAGT1,UBE4A,HMBS,IFT46,FOXR1,C2CD2L,RNF26,BCL9L,RPL23AP64,H2AFX,C1QTNF5,ARCN1,TRAPPC4,RPL5P30,KMT2A,DDX6,VPS11,UPK2,HYOU1,SLC37A4,PHLDB1,CBL,CCDC153,MIR4492,UPK2	3.72552	0.0891621	0.33797	0.257557	0.230958	0.0129416	0.388329	-0.076227	0.347513	0.94467
chr2:9003418-9004431	MBOAT2	MBOAT2,HMGB1P25,MBOAT2	4.2943	0.0822345	0.33798	0.257557	-0.107573	0.175139	0.6379	0.00484488	0.955024	0.978302
chr20:46307817-46308840	CDH22	CDH22	2.86819	0.137103	0.337964	0.257557	-0.0245185	0.858149	0.85108	-0.142067	0.246968	0.93717
chr3:4986179-4987438	NA	BHLHE40,ARL8B,EGOT,EDEM1,ITPR1,BHLHE40-AS1	4.11341	0.0841448	0.337932	0.257557	0.00377045	0.96363	0.864578	0.0889005	0.271369	0.940728
chr4:83322039-83322931	NA	HPSE,THAP9,PLAC8,COQ2,HELQ,LIN54	2.91468	-0.130694	0.337971	0.257557	-0.1806	0.160229	0.631411	-0.163231	0.160974	0.919922
chr6:148329299-148331104	NA	SASH1	3.37814	0.0976032	0.337958	0.257557	0.0942314	0.369988	0.736801	0.0494709	0.613989	0.962591
chr5:135190996-135191820	NA	C5orf66-AS2	3.21182	0.111975	0.337998	0.257563	0.00451147	0.965136	0.864585	0.0821429	0.45352	0.955406
chr4:189810309-189811383	NA	NA	2.72829	0.131916	0.33803	0.257572	0.286756	0.0342557	0.462452	-0.0585533	0.668521	0.963553
chr6:44237372-44238456	NA	POLH,CAPN11,RPS2P29,NFKBIE,MIR4647,SLC35B2,TMEM63B,MRPL14,TMEM151B,AARS2,SPATS1,TCTE1,SLC29A1,HSP90AB1	5.05818	0.0651696	0.338025	0.257572	-0.120289	0.0619696	0.523436	-0.0268733	0.6763	0.964892
chr19:4815467-4816064	NA	TICAM1,SEMA6B,PLIN3,SNRPEP4,SAFB2	2.91319	-0.12224	0.338043	0.257574	0.0294559	0.7965	0.841217	-0.0809605	0.467692	0.957637
chr10:22723075-22723771	NA	PIP4K2A,RNU6-413P	3.05725	-0.113851	0.338176	0.257668	0.0461698	0.680664	0.823084	-0.142276	0.181318	0.921206
chr16:11311608-11312647	NA	RMI2,NUBP1,GSPT1,COX6CP1,SOCS1,MIR548H2	3.10724	0.113597	0.338186	0.257668	-0.0912518	0.456596	0.76781	0.0498879	0.641406	0.962591
chr13:100392648-100393346	NA	PCCA-AS1,TMTC4,GGACT	4.37879	-0.0802245	0.338229	0.25769	-0.0493651	0.525445	0.78626	0.000561387	0.994011	0.979116
chr4:108429741-108430729	NA	NA	2.95783	0.126207	0.338235	0.25769	-0.0771342	0.578006	0.79869	0.0250069	0.81539	0.972225
chr1:222991743-222992540	NA	NA	2.70797	-0.13903	0.338252	0.257695	-0.186384	0.177937	0.640013	-0.0879614	0.426129	0.951385
chr17:74987123-74988370	CDR2L	HID1,KCTD2,MRPL38,ATP5H,CDR2L,RAB37,CDR2L	4.42221	0.0722216	0.33828	0.257709	-0.101416	0.142519	0.617343	0.0630355	0.363033	0.947241
chr1:84436841-84437954	NA	DNASE2B,GNG5,SPATA1,UOX,SAMD13,RPF1	3.16127	-0.104787	0.3383	0.257717	-0.0205927	0.848466	0.849524	0.0611603	0.531383	0.958959
chr20:62952262-62953048	SLC17A9	LINC00029,LINC01056,MIR647,MIR4758,SLC17A9,DIDO1,CABLES2,MRGBP,SLC17A9	4.48002	0.0780172	0.338338	0.257738	-0.0135982	0.857411	0.850925	0.0616624	0.417165	0.950826
chr2:177838810-177839757	NA	NA	2.23234	0.15863	0.338436	0.257805	0.298341	0.065776	0.528297	0.236354	0.179946	0.921206
chr17:64989011-64989571	NA	AMZ2P1,GNA13,DDX5,CEP95	3.013	0.117503	0.338473	0.257826	0.0339122	0.772747	0.838073	0.0238515	0.820868	0.972273
chr20:52126950-52127803	NA	NA	2.95761	-0.137299	0.338492	0.257833	-0.0867608	0.514598	0.783022	-0.140886	0.231613	0.934789
chr8:119643784-119644496	NA	CYCSP23	3.26407	-0.104494	0.338533	0.257856	-0.0721883	0.503738	0.780456	-0.192115	0.0423639	0.873831
chr1:92852312-92853951	NA	FAM69A,RPL5,EVI5,RNU6-970P	3.51016	0.0999105	0.338576	0.257881	0.0251639	0.810909	0.84393	-0.0937493	0.306566	0.942719
chr6:129543901-129544736	NA	ARHGAP18	2.84345	-0.113407	0.338585	0.257881	-0.00519238	0.963599	0.864578	0.0341404	0.730504	0.967807
chr1:17635689-17636410	NA	IGSF21,ARHGEF10L,PADI4,ACTL8	4.16445	-0.0852532	0.338623	0.257902	-0.0273735	0.735401	0.830875	-0.168118	0.0321578	0.860761
chr2:98663441-98664942	NA	MGAT4A,RNU7-46P,RNU4-84P,INPP4A,LYG1,LIPT1,TSGA10,YWHAQP5	3.10759	0.118574	0.338666	0.257927	0.165657	0.134257	0.609505	0.0378337	0.724542	0.967807
chr13:99280031-99280675	NA	UBAC2,GPR183,MIR623,GPR18,DOCK9	3.13025	-0.117366	0.338696	0.257942	-0.125952	0.30194	0.710032	0.00219017	0.982831	0.979116
chr15:63374522-63375429	NA	CA12,LACTB,RAB8B	3.28314	0.109667	0.33871	0.257945	0.106995	0.339586	0.726329	0.099071	0.332078	0.944239
chr13:90713111-90713937	NA	NA	3.69255	-0.0919047	0.338738	0.257959	-0.0537738	0.589874	0.801394	-0.065423	0.455216	0.955617
chr12:13043911-13044940	FAM234B	FAM234B,MIR614,HTR7P1,HEBP1,DDX47,EMP1,FAM234B	3.85593	-0.0871203	0.338777	0.257981	-0.00305701	0.971076	0.86513	0.156558	0.0659799	0.890693
chr1:242139379-242139978	NA	RNA5SP81	3.20454	-0.102194	0.338799	0.257982	-0.143745	0.151019	0.624746	0.146234	0.142805	0.915531
chr19:14616165-14616977	NA	ITGB1P1,RN7SL842P	2.8823	0.128677	0.338797	0.257982	0.175799	0.162905	0.633255	0.0452952	0.679983	0.965095
chr6:31680602-31681786	NA	LY6G5C,STK19B,LY6G5B	3.24517	0.130729	0.33881	0.257983	0.0292163	0.804604	0.842337	0.174749	0.140031	0.915531
chr5:82396297-82397305	NA	ATP6AP1L	2.82876	0.126613	0.338829	0.25799	-0.0817208	0.547409	0.791346	-0.0828697	0.429644	0.951753
chr15:90200879-90202174	NA	SEMA4B,CIB1,TTLL13P,RPS12P26	3.90583	0.0949397	0.33884	0.257991	0.0626195	0.48896	0.776366	0.0823549	0.380744	0.948018
chr19:51416962-51417887	SIGLEC10	SIGLEC10,SIGLEC10	3.37228	0.102943	0.338868	0.258004	-0.0774669	0.434935	0.760759	-0.0914144	0.344732	0.944651
chr1:12510139-12512626	NA	SNORA59A	4.84667	0.0725366	0.338938	0.258042	0.127353	0.0624052	0.523758	-0.0377184	0.579652	0.96199
chr10:124721508-124722256	NA	METTL10,FAM53B,FAM175B,ZRANB1	3.89577	-0.0892956	0.338935	0.258042	-0.00743796	0.931699	0.860736	-0.0172599	0.830178	0.973013
chr3:46017608-46018253	NA	LZTFL1,CCR2,CCR1	3.45032	0.10197	0.338971	0.25806	-0.199268	0.0574162	0.515259	0.023611	0.796838	0.971867
chr2:181484330-181485416	NA	NA	2.87486	-0.137101	0.339007	0.258076	0.0415524	0.76044	0.835472	-0.0602596	0.616334	0.962591
chr8:28773086-28774063	NA	INTS9	3.89224	0.0892846	0.339013	0.258076	0.0783349	0.39389	0.746123	-0.0950049	0.244443	0.93717
chr2:88036105-88036957	NA	THNSL2,KRCC1	3.14683	-0.109858	0.339029	0.258081	-0.140189	0.18905	0.647441	-0.0168676	0.856535	0.974168
chr7:99273910-99274696	NA	MBLAC1,ZKSCAN5,ARPC1B,OR2AE1	2.94146	-0.128037	0.339148	0.258164	-0.10893	0.361871	0.734026	-0.14952	0.231951	0.935012
chr2:148552492-148553453	NA	EPC2	2.81679	0.125336	0.339158	0.258164	-0.177009	0.150638	0.624523	0.120516	0.378626	0.948018
chr1:98793988-98794750	NA	NA	3.15157	-0.122857	0.339169	0.258164	0.13066	0.268434	0.69429	0.0231542	0.844329	0.973904
chr14:64698933-64699544	PLEKHG3	PLEKHG3,CHURC1-FNTB,GPX2,PLEKHG3	3.52533	-0.105415	0.339185	0.25817	-0.0497406	0.652139	0.815867	0.0167702	0.86032	0.974168
chr2:31897808-31898834	NA	NA	2.92623	-0.130368	0.33921	0.25817	0.038909	0.774041	0.838344	-0.126435	0.241544	0.936937
chr6:139373077-139376177	CITED2	HEBP2,CITED2,CITED2	6.25275	0.0483156	0.339197	0.25817	-0.0237238	0.608468	0.806366	-0.0240322	0.624784	0.962591
chr7:37065658-37066329	NA	MIR1200,ELMO1,AOAH,RPS17P13	3.03545	0.107238	0.339216	0.25817	0.219901	0.0612639	0.522191	-0.265951	0.010519	0.82902
chr5:131357594-131358628	NA	MEIKIN,HINT1,LYRM7,FNIP1,CDC42SE2	2.97869	0.111501	0.339253	0.258191	0.18874	0.0970414	0.575642	0.0698499	0.501637	0.958687
chr12:122182928-122183756	NA	LRRC43,IL31,B3GNT4	2.78616	0.14127	0.33936	0.258264	-0.0545201	0.680311	0.823001	0.0295426	0.835311	0.973127
chr2:145170830-145171526	NA	NA	2.88756	-0.131246	0.33939	0.258272	-0.0569573	0.655077	0.817131	0.224015	0.0396992	0.871735
chr6:41228141-41229206	TREML4	TREML4,TREML3P,RNA5SP207,TREML4	3.52587	0.100552	0.339384	0.258272	-0.106616	0.315888	0.715882	-0.0052573	0.955176	0.978302
chr18:76801616-76802506	NA	ZNF236,RNU6-346P	3.64553	0.0902295	0.339438	0.258301	0.216972	0.0228306	0.432932	-0.108241	0.230056	0.933885
chr1:42657921-42658892	PPIH	PPIH,SZT2,SVBP,KDM4A,PPCS,CCDC30,PPIH	4.93104	-0.0676956	0.339449	0.258301	0.000329931	0.995898	0.868473	-0.0780467	0.220384	0.933885
chr17:15966207-15967354	NA	ZSWIM7,ADORA2B,TTC19,RNU6-314P,NCOR1,CDRT1	3.30992	0.104832	0.33946	0.258302	0.129763	0.202759	0.656405	-0.0508055	0.628967	0.962591
chr2:190626265-190628693	NA	NEMP2,MFSD6,NAB1,STAT1,INPP1	3.76315	0.0936903	0.339503	0.258327	0.0621265	0.503176	0.780456	0.140656	0.128651	0.915531
chr17:76103202-76104326	NA	H3F3B,MIR6868,EXOC7	3.80466	0.098424	0.339513	0.258327	0.0589881	0.523933	0.785613	0.0996754	0.307483	0.942719
chr10:44946062-44946682	NA	TMEM72,C10orf25,ZNF22,RASSF4,TMEM72-AS1,RSU1P2,ALOX5	3.60356	-0.0962781	0.339669	0.258434	0.200157	0.0530498	0.503885	-0.0709638	0.428416	0.951753
chr15:42914284-42916417	TTBK2	CCNDBP1,TTBK2,KRT8P50,TTBK2	3.97766	0.0952435	0.339674	0.258434	-0.0872675	0.349382	0.730869	-0.00499597	0.955988	0.978302
chr2:172995612-172996454	NA	RAPGEF4,ALDH7A1P2	3.39494	0.103986	0.339686	0.258436	-0.0177375	0.873541	0.853445	0.0326623	0.726208	0.967807
chr6:155340433-155341850	NA	TFB1M,NOX3	4.40189	-0.0784687	0.339719	0.258453	0.00713189	0.929719	0.860716	0.0200536	0.797398	0.971867
chr1:111133674-111134840	CEPT1	DRAM2,CEPT1,RNA5SP54,CEPT1	3.02302	0.124609	0.339795	0.258483	0.0859601	0.47286	0.77187	0.1184	0.220589	0.933885
chr2:223467137-223467649	NA	WDFY1,HIGD1AP4	2.63883	-0.147782	0.339782	0.258483	0.108318	0.476489	0.773303	0.25675	0.0385454	0.869577
chr22:37730698-37732257	NA	TRIOBP,H1F0	3.12098	0.127987	0.339798	0.258483	-0.0908537	0.455841	0.767753	-0.113833	0.353657	0.946862
chr7:84194446-84196301	SEMA3A	SEMA3A	3.86179	-0.0916763	0.339785	0.258483	0.0329815	0.720994	0.828352	0.0683697	0.448933	0.955
chr17:76725868-76727985	JMJD6	MFSD11,MXRA7,METTL23,UNK,SRSF2,UBALD2,UBE2O,JMJD6,JMJD6	5.62777	0.0617821	0.339866	0.258527	-0.0305151	0.597041	0.803202	0.0427665	0.483514	0.95774
chr2:110677784-110679399	BUB1	ACOXL,LINC00116,LINC01123,BUB1,RPL22P12,BUB1	5.18778	-0.0711895	0.339894	0.258533	-0.00610888	0.927736	0.860521	0.00640364	0.928589	0.978278
chr2:134918027-134918991	CCNT2	CCNT2,TMEM163,CCNT2-AS1,MAP3K19,CCNT2	6.75363	-0.0514899	0.339887	0.258533	-0.141499	0.00543151	0.33076	0.0460934	0.358696	0.946862
chr10:77492322-77493486	NA	KCNMA1,COX6CP15	2.72477	0.138176	0.339943	0.258563	0.0471616	0.713628	0.827447	0.027961	0.837524	0.973211
chr20:41007530-41008891	NA	MAFB,TOP1,PLCG1,PLCG1-AS1,LPIN3,EMILIN3	3.95271	-0.0836123	0.340013	0.258585	0.00777617	0.926115	0.860494	-0.0739565	0.367918	0.948018
chr5:82420619-82421675	NA	NA	3.57464	0.103213	0.340006	0.258585	0.018748	0.854525	0.850387	0.0582859	0.508215	0.958687
chr6:154474492-154475248	NA	NA	2.94188	0.120084	0.340002	0.258585	-0.00926807	0.935135	0.86137	-0.00676369	0.950512	0.978302
chr7:74061852-74062633	NA	ELN,POM121B,GTF2IRD2P1,MIR590	3.37715	0.107473	0.340007	0.258585	0.170293	0.107922	0.58645	-0.0509883	0.583392	0.962591
chr18:5583006-5584413	NA	EPB41L3	4.19547	-0.0842508	0.340046	0.258603	-0.0199504	0.817232	0.845337	0.0092451	0.906597	0.978107
chr19:18660102-18660979	NA	IFI30,CRTC1,CRLF1,KIAA1683,KLHL26	4.22827	0.091538	0.340074	0.258616	-0.0509143	0.545561	0.791133	0.0101153	0.905408	0.978107
chr1:17544839-17545900	NA	ARHGEF10L	3.28385	0.108925	0.340104	0.258628	-0.195431	0.0859349	0.561829	0.0646097	0.514326	0.958687
chr22:36806770-36808263	NA	IFT27	2.69622	0.159792	0.34012	0.258628	0.14552	0.386869	0.743182	-0.048153	0.732111	0.967807
chr9:72440074-72440855	NA	ZFAND5,LINC01504	2.95098	-0.125218	0.340117	0.258628	0.0623133	0.626043	0.810294	-0.185354	0.105128	0.914444
chr1:167671692-167672644	NA	RCSD1,CREG1,MPZL1,XCL2,TRP-CGG1-1	3.06	0.109476	0.34013	0.258628	0.116616	0.307447	0.712079	-0.0444887	0.692519	0.965095
chr19:48110291-48111092	PLA2G4C	ZC3H4,GLTSCR1,PLA2G4C,PLA2G4C-AS1,PLA2G4C	3.77406	0.0977799	0.340184	0.258659	-0.148145	0.102896	0.581635	-0.0259039	0.761561	0.969051
chr9:35258134-35259183	NA	UNC13B,STOML2,PIGO,FAM214B,FAM205C	3.1373	0.109677	0.34019	0.258659	-0.210902	0.0542662	0.507111	0.0202057	0.841594	0.97389
chr1:184158579-184159771	NA	TSEN15	3.42582	0.0991282	0.340202	0.25866	0.214594	0.0371034	0.471312	0.0365034	0.685991	0.965095
chr20:64255243-64256188	NA	PCMTD2,PRPF6,CICP4,ARFRP1,SAMD10	4.44926	0.0773547	0.340262	0.258698	-0.0306166	0.68345	0.823307	0.02937	0.69901	0.965231
chr7:85104093-85104880	NA	HSPA8P16	2.73795	-0.12991	0.340291	0.258713	-0.184294	0.12674	0.604515	0.120746	0.249913	0.938688
chr22:43142943-43143649	MCAT	BIK,TSPO,MCAT,TTLL12,MCAT	3.40073	0.107898	0.34032	0.258727	-0.147721	0.16027	0.631451	0.135352	0.177982	0.921206
chr11:746712-748911	TALDO1	RPLP2,TALDO1,IRF7,DEAF1,TMEM80,IFITM2,PDDC1,TALDO1	5.22114	0.0700037	0.340357	0.258747	0.00360002	0.957035	0.863712	0.0778145	0.264586	0.940587
chr1:52921366-52922044	NA	ECHDC2,ZYG11B	3.97895	0.0903895	0.340454	0.258798	-0.139592	0.12554	0.603649	-0.0266975	0.754353	0.968845
chr14:35351975-35353299	NA	PSMA6,PPP2R3C,LINC00609	3.81146	-0.0899404	0.340438	0.258798	-0.0100092	0.91107	0.85775	-0.0243484	0.787323	0.971315
chr7:106283867-106285827	NAMPT	HBP1,RINT1,RWDD4P1,NAMPT,RNU6-392P,NAMPT	6.71373	0.0524727	0.340445	0.258798	-0.0755802	0.12976	0.606535	0.0681382	0.212051	0.932395
chr13:28819384-28820576	MTUS2	MTUS2,POM121L13P,MTUS2	3.86458	0.0952139	0.340547	0.258861	-0.0284786	0.748583	0.833193	-0.0708447	0.451274	0.955178
chr9:87593137-87594765	NA	DAPK1,CTSL,DAPK1-IT1	3.81456	0.102394	0.340564	0.258866	-0.0477279	0.639069	0.812751	-0.0396206	0.685485	0.965095
chr6:87731749-87732909	NA	AKIRIN2,SLC35A1,SMIM8	4.62163	-0.0809146	0.340629	0.258908	-0.0602396	0.4373	0.761716	0.0815327	0.276854	0.941414
chr1:26169590-26170308	ZNF593	CNKSR1,FAM110D,ZNF593,ZNF593	3.9284	0.0954531	0.340649	0.258908	-0.100713	0.253609	0.686527	0.0645401	0.476128	0.95774
chr12:75622559-75624034	NA	GLIPR1L2,KRR1,GLIPR1,RPL10P13	2.75863	0.142107	0.340641	0.258908	0.135227	0.33021	0.722251	0.1089	0.381101	0.948018
chr6:52317125-52318400	NA	PAQR8,MCM3,MIR133B,LINCMD1	3.06082	0.117089	0.340685	0.258928	-0.100288	0.385258	0.742744	-0.170467	0.127804	0.915531
chr3:119702611-119703279	MAATS1	MAATS1,RPL10P7,LRRC58,MAATS1	4.72903	-0.0712983	0.340761	0.258977	-0.0666086	0.338594	0.725708	0.0066917	0.924462	0.978247
chr6:16635858-16636722	NA	ATXN1	3.43054	0.103239	0.34078	0.258977	-0.137475	0.184354	0.644615	0.123588	0.225698	0.933885
chr8:6139536-6140500	NA	NA	3.12774	0.118821	0.340771	0.258977	0.0395627	0.721715	0.82838	-0.0357994	0.75772	0.968845
chr7:126751861-126752818	NA	NA	2.4062	0.134065	0.340905	0.259065	0.0504258	0.697893	0.825287	-0.0885733	0.523417	0.958687
chr4:69749662-69751768	NA	SULT1B1,SULT1E1,UGT2A1,CSN1S1,UGT2A2	4.33908	-0.081433	0.340935	0.25908	-0.0884399	0.271404	0.695282	-0.0246547	0.748495	0.968073
chr17:65154771-65155627	NA	RGS9,ZNF848P	2.90861	-0.120104	0.340964	0.259094	0.0276116	0.827495	0.846583	0.0184346	0.871377	0.974854
chr16:22352974-22354030	NA	CDR2,POLR3E,PDZD9	3.8057	-0.0907313	0.341035	0.25914	0.0429784	0.638718	0.812674	0.140581	0.101853	0.91111
chr9:87579947-87580575	NA	DAPK1,DAPK1-IT1	2.93402	0.114983	0.341049	0.259143	0.317111	0.00781945	0.3567	-0.180685	0.0608295	0.890693
chr15:28085988-28086609	NA	OCA2	3.57529	-0.104378	0.341062	0.259145	0.0805137	0.434066	0.760759	0.126865	0.21886	0.933885
chr12:46459670-46460856	NA	SLC38A2	3.0802	0.108041	0.34109	0.259159	-0.0487721	0.653982	0.816462	0.0907318	0.38315	0.948018
chr2:19347617-19348578	LINC01376	MIR4757,LINC01376	5.97937	-0.0551684	0.341104	0.259162	-0.161261	0.00360127	0.303326	0.011839	0.835417	0.973127
chr11:64239866-64241860	FKBP2	TRPT1,PPP1R14B,VEGFB,MRPL49,TRMT112,KCNK4,ZFPL1,PLCB3,FERMT3,GPR137,BAD,VPS51,OTUB1,ATG2A,FAU,ATL3,CDC42BPG,FLRT1,FKBP2,FKBP2	6.63013	0.0520425	0.341172	0.259191	-0.121939	0.0134303	0.388329	0.074648	0.171187	0.921043
chr3:44914605-44916729	NA	NA	4.09669	0.089237	0.341167	0.259191	0.0446477	0.629896	0.8107	0.0299768	0.732753	0.967807
chr6:150991450-150992839	NA	AKAP12	4.06941	-0.0859498	0.341166	0.259191	0.112752	0.185888	0.646252	-0.0243405	0.765243	0.969199
chr8:52970663-52972892	NA	ATP6V1H	3.51335	0.102368	0.341194	0.2592	-0.0596713	0.547042	0.791299	-0.050435	0.599077	0.962591
chr1:10755785-10756497	NA	CASZ1	2.98807	0.119519	0.341236	0.259216	0.197021	0.0898549	0.568378	-0.0272423	0.794531	0.971867
chr22:40651632-40652713	NA	XPNPEP3,GAPDHP37,MCHR1,SLC25A17,ST13,PMM1,ADSL,MKL1,RPL4P6,EP300	5.10867	0.068272	0.341228	0.259216	-0.0117138	0.854753	0.850387	0.0490641	0.46073	0.957087
chr7:140061706-140063428	PARP12	PARP12,PARP12	5.69101	-0.0579755	0.341257	0.259224	-0.0399488	0.47563	0.772984	0.0201337	0.723727	0.967807
chr16:72124844-72126902	NA	HP,TXNL4B,DHX38,HPR,DHODH,PMFBP1	4.4785	-0.0717397	0.341313	0.259252	0.0320623	0.641046	0.813137	-0.0335038	0.639738	0.962591
chr3:52055840-52057692	DUSP7	GPR62,NT5DC2,RPL29,DUSP7,PCBP4,RAD54L2,WDR82,TWF2,ACY1,DUSP7	5.85206	0.054967	0.341309	0.259252	-0.0621947	0.237483	0.677513	-0.00869276	0.876535	0.975222
chr16:48444578-48445473	SIAH1	SIAH1,LONP2,SIAH1	2.82032	-0.128476	0.341371	0.259289	0.00684754	0.954814	0.863656	-0.22412	0.0698763	0.890693
chr16:138140-139273	NPRL3	NPRL3,JMJD8,WASH4P,RHOT2,CAPN15,NPRL3	4.10674	0.0870668	0.341409	0.25931	0.0230297	0.780143	0.838984	0.00567251	0.94702	0.978278
chr8:74984036-74985091	CRISPLD1	CRISPLD1,CRISPLD1	3.37302	0.104276	0.341449	0.259332	0.154833	0.158878	0.630935	0.10644	0.299217	0.941971
chr1:230066696-230068650	NA	GALNT2	6.47593	-0.0506873	0.341485	0.259348	-0.0536128	0.263314	0.691551	-0.0656362	0.188533	0.92535
chr4:139144056-139144934	NA	ELF2,RAB33B,PPP1R14BP3	3.12131	-0.116595	0.341498	0.259348	-0.217994	0.0620988	0.523436	-0.128039	0.254695	0.940128
chr6:2651497-2653138	NA	SERPINB9,SERPINB1	2.86151	0.131498	0.341499	0.259348	0.184646	0.129719	0.606535	-0.0191009	0.872036	0.974922
chr2:37561704-37562729	NA	CDC42EP3,EIF2AK2	2.66994	0.139389	0.34155	0.259379	0.00572176	0.96239	0.864446	0.350464	0.00332527	0.780823
chr1:44799686-44801026	PLK3	RPS8,TOE1,DMAP1,GPBP1L1,BEST4,ZSWIM5,BTBD19,UROD,MMACHC,PLK3,TCTEX1D4,PLK3	6.09638	0.0573126	0.341626	0.259421	-0.0490631	0.369249	0.736801	0.0426542	0.461801	0.957087
chr14:91243364-91244087	NA	NA	3.57819	-0.0949223	0.341617	0.259421	-0.0971338	0.34512	0.728683	-0.112742	0.198532	0.928961
chr1:2231757-2232643	SKI	MORN1,SKI,MIR6727,LINC01786,SLC35E2,MIB2,CCNL2,SLC35E2B,ANKRD65,TNFRSF14,SKI	3.99646	0.093949	0.341692	0.259455	-0.0279525	0.757534	0.83474	0.0574314	0.52479	0.958687
chr8:97637551-97638176	NA	MTDH	3.06035	-0.115008	0.341689	0.259455	0.131802	0.244026	0.682133	-0.119561	0.228552	0.933885
chr12:113461724-113462877	NA	LHX5-AS1,SDS	3.34549	-0.10398	0.341748	0.25949	-0.0102518	0.923245	0.86008	-0.0411238	0.678132	0.965023
chr12:28563313-28564451	NA	CCDC91	3.00317	-0.120899	0.341793	0.259512	0.00556289	0.96328	0.864578	0.100979	0.342423	0.944651
chr2:169838097-169839171	NA	NA	3.68571	-0.105927	0.341807	0.259512	-0.00875007	0.932259	0.860848	-0.0481813	0.618984	0.962591
chr22:41848157-41848856	NA	MEI1,RNU6ATAC22P,SMDT1	3.15661	-0.113176	0.3418	0.259512	-0.162703	0.14803	0.622647	-0.0734379	0.452014	0.955197
chr1:93845769-93848334	MIR760	CCDC18-AS1,DR1,DNTTIP2,TRR-TCT1-1,GCLM,MIR760,MIR760	6.44381	-0.0502263	0.341848	0.259535	-0.0591597	0.226095	0.669902	-0.01864	0.703042	0.965347
chr16:89872937-89874674	TCF25	TUBB3,MC1R,AFG3L1P,SPIRE2,VPS9D1,TCF25,TCF25	6.39869	0.0568843	0.341934	0.259593	-0.0210964	0.687889	0.823974	0.0620505	0.300605	0.942667
chr12:66233990-66235673	NA	IRAK3,MIR6502,TMBIM4,LLPH-AS1,LLPH,HELB,RBMS1P1	4.66741	-0.0710973	0.341955	0.259601	-0.0349398	0.617713	0.808597	-0.00323687	0.963821	0.978302
chr4:16237649-16238234	NA	TAPT1-AS1,TAPT1	3.32939	-0.102427	0.341983	0.259608	-0.154282	0.151873	0.625407	-0.01109	0.902811	0.977876
chr7:141424978-141426229	NA	NA	2.81798	0.144972	0.341978	0.259608	0.11734	0.467305	0.770436	0.0559132	0.663237	0.963087
chr10:28532169-28534069	WAC	WAC-AS1,SVIL-AS1,WAC,BAMBI,WAC	6.31338	0.0546623	0.342001	0.259614	-0.0236707	0.654953	0.817131	0.0122751	0.820042	0.972273
chr11:95360359-95361169	NA	SESN3	2.96853	-0.117653	0.342022	0.259622	0.109429	0.355307	0.732922	0.0919801	0.357458	0.946862
chr1:20661211-20661888	DDOST	DDOST,DDOST	5.3254	-0.0704759	0.342049	0.259634	-0.0960485	0.159287	0.63106	0.041121	0.555123	0.96134
chr5:84740428-84741617	NA	NA	2.92119	0.113325	0.3421	0.259666	0.0742367	0.538514	0.789227	-0.0977547	0.323299	0.943289
chr11:59144508-59145911	FAM111A-DT	FAM111A,OR5A2,DTX4,FABP5P7,FAM111A-DT	4.33942	-0.0787442	0.34212	0.259673	0.0829758	0.269785	0.694581	-0.119282	0.108863	0.914499
chr14:94027399-94027944	NA	DDX24,LINC00521,ASB2,IFI27L2,IFI27L1,IFI27,OTUB2	3.349	-0.102675	0.342155	0.259692	0.0915563	0.367535	0.736152	0.00237845	0.979459	0.979116
chr10:30493359-30494621	NA	MAP3K8,GOLGA2P6,RN7SL241P,DNM1P17,LYZL2,HNRNPA1P32	5.8805	-0.0617608	0.342201	0.25972	-0.0803774	0.18717	0.646885	-0.0802807	0.171521	0.921043
chr1:88310951-88311789	NA	NA	3.40338	-0.094267	0.342212	0.25972	-0.0167932	0.867155	0.852789	0.00119319	0.988398	0.979116
chr17:37358449-37359644	NA	C17orf78	6.0261	-0.0524226	0.342265	0.259751	-0.0906345	0.0745347	0.543023	-0.0752021	0.158509	0.919922
chr8:123961980-123962871	NA	NA	2.89675	0.125422	0.342273	0.259751	-0.0703215	0.584774	0.800185	0.0224341	0.844707	0.973904
chr2:68441515-68442155	NA	PLEK,PROKR1,APLF,C1D	3.26343	0.111376	0.342337	0.259784	-0.163047	0.13357	0.60936	0.0811808	0.4125	0.949663
chr5:95960874-95962516	LOC101929710	ERAP1,ELL2,PCSK1,LOC101929710	6.89771	-0.0493808	0.342328	0.259784	-0.0770432	0.11028	0.588609	0.0303353	0.548537	0.961192
chr14:76912983-76913941	NA	SNW1,ALKBH1,IRF2BPL,RPL22P2,RPL21P10,ZMYND19P1,LINC01629,ZDHHC22,VASH1,NGB,CIPC	3.01441	0.126341	0.342397	0.259822	0.125436	0.297835	0.707954	-0.155673	0.181303	0.921206
chr1:188782145-188782760	NA	NA	2.701	-0.136857	0.342422	0.259831	-0.126224	0.356924	0.733466	-0.136936	0.27337	0.941414
chr9:127519224-127519833	NA	RPL12,SLC2A8,ZNF79,SNORA65,NAIF1,URM1,FAM129B,CDK9,TOR2A,SH2D3C,ENG,FPGS,PTRH1	3.41446	0.0985789	0.342428	0.259831	-0.110466	0.251635	0.686034	-0.0861634	0.387182	0.948018
chr1:149811804-149813984	HIST2H2BF	SV2A,HIST2H2AB,SF3B4,PRPF3,CTSK,UBE2D3P3,HIST2H2BF,HIST2H2BF	4.68951	0.0722077	0.342469	0.259853	0.018519	0.787588	0.840003	0.138481	0.0487728	0.87522
chr9:75504696-75506200	NA	NA	3.24419	-0.10648	0.342479	0.259854	0.102668	0.328252	0.72158	-0.0788621	0.408454	0.949615
chr2:86225474-86226567	NA	MRPL35,IMMT,POLR1A,REEP1,RNF103,RMND5A	3.41693	-0.102634	0.34249	0.259854	0.144141	0.17461	0.637829	-0.0807056	0.425243	0.951031
chr1:219081887-219082919	NA	LYPLAL1	3.29021	-0.10461	0.342533	0.259877	-0.09607	0.37484	0.739195	0.286975	0.00620075	0.814061
chr5:170333079-170333734	LINC01366	LCP2,KCNMB1,KCNIP1,CTD-2270F17.1,C5orf58,LINC01366,LINC01366	3.83222	0.0898434	0.34254	0.259877	-0.0513504	0.563795	0.795425	0.0925305	0.250083	0.938688
chr3:191138780-191140345	NA	NA	3.21172	-0.108578	0.342555	0.259881	-0.0417665	0.715244	0.827987	-0.0192556	0.857544	0.974168
chr14:83254758-83255966	NA	NA	2.92095	0.121592	0.342581	0.259892	-0.0551819	0.646136	0.8143	0.0921965	0.449266	0.955
chr8:81132475-81133212	NA	PAG1	2.94826	0.10074	0.342606	0.259904	0.0727244	0.554021	0.792619	0.0324002	0.74787	0.967997
chr7:18177911-18179456	NA	HDAC9,MIR1302-6	4.11922	-0.0813447	0.342636	0.259919	0.00376198	0.963339	0.864578	-0.0643155	0.423238	0.951031
chr13:31423742-31424744	NA	NA	3.51265	-0.106603	0.34266	0.25993	-0.0878372	0.412533	0.753378	0.0251948	0.803375	0.971963
chr11:128552810-128553521	NA	ETS1,LINC02098,FLI1	3.61347	-0.0908357	0.34273	0.25996	-0.0941366	0.332152	0.723412	-0.161539	0.0770779	0.900097
chr13:53124518-53125676	NA	NA	3.29162	0.110664	0.342728	0.25996	0.125429	0.310064	0.712544	0.0249301	0.801533	0.971908
chr2:127313278-127313886	NA	NA	2.66782	0.134442	0.342727	0.25996	0.0396771	0.784714	0.839544	-0.100517	0.37535	0.948018
chr12:56086876-56087689	NA	RAB5B,ERBB3	3.24614	-0.113422	0.342742	0.259961	0.03812	0.724774	0.828885	0.0696129	0.490094	0.958358
chr11:3797085-3798137	PGAP2	PGAP2,PGAP2	6.59303	-0.0528261	0.342801	0.259986	-0.129271	0.0141339	0.393951	-0.0967532	0.0743985	0.899456
chr14:69716237-69717075	NA	SUSD6,SRSF5	4.72015	-0.081939	0.342804	0.259986	0.0925012	0.280695	0.699198	0.0667158	0.380987	0.948018
chr3:138213171-138214192	NA	DBR1,ARMC8	3.09866	-0.113661	0.3428	0.259986	-0.202885	0.0700555	0.538039	-0.0354582	0.730135	0.967807
chr4:68498099-68498962	NA	UGT2B29P	2.76559	0.116421	0.342863	0.260023	-0.00679336	0.956315	0.863711	-0.133752	0.248439	0.937804
chr15:76993661-76994602	PSTPIP1	SCAPER,TSPAN3,ETFA,PSTPIP1,PSTPIP1	3.05354	0.115123	0.342973	0.260098	-0.0135995	0.90479	0.85694	0.0130808	0.903566	0.977882
chr7:115863404-115864765	NA	NA	3.14634	-0.117054	0.343038	0.260139	0.0159207	0.895403	0.856244	0.0658172	0.557566	0.961838
chr15:96973244-96974054	NA	NA	2.15246	0.175201	0.343075	0.26016	0.11246	0.46829	0.770535	0.224568	0.201416	0.930508
chr14:83561014-83561886	NA	NA	2.41063	0.16129	0.343098	0.260162	0.306999	0.0444396	0.490146	0.230951	0.133327	0.915531
chr9:4662024-4662767	PLPP6	SPATA6L,AK3,PLPP6,CDC37L1-AS1,PLPP6	4.28866	-0.081098	0.343089	0.260162	0.0037696	0.962077	0.864446	0.0476119	0.541698	0.959613
chr7:101550805-101551584	NA	CUX1	3.5037	-0.10293	0.34317	0.260209	0.181336	0.110791	0.588609	0.0417492	0.659905	0.962729
chr2:210442622-210443409	NA	NA	2.68268	-0.137234	0.343193	0.260219	-0.264725	0.0524553	0.502198	0.142941	0.260943	0.940557
chr8:115071594-115072410	NA	NA	3.259	0.114284	0.343237	0.260244	0.182933	0.101694	0.579377	-0.0103961	0.914366	0.978107
chr2:148694179-148695184	NA	NA	3.85261	0.0866349	0.343258	0.260253	-0.240442	0.00933908	0.366169	-0.0917198	0.244336	0.93717
chr2:156430385-156431509	GPD2	GPD2,NR4A2,GPD2	3.32531	0.109228	0.3433	0.260277	0.0333645	0.77084	0.837726	0.0935405	0.361277	0.947006
chr15:45704165-45706223	LOC105370802	SQRDL,SORD2P,BSQRDL,LOC105370802	4.25149	0.0856598	0.343311	0.260278	0.052574	0.534583	0.788592	-0.04604	0.589888	0.962591
chr13:88454909-88457680	NA	LINC00433	3.65622	0.0966549	0.343329	0.260284	0.112902	0.243817	0.682133	0.0648635	0.507052	0.958687
chr7:134458478-134459527	AKR1B1	AKR1B15,WDR91,AKR1B1,AKR1B1	5.31098	-0.0664182	0.343345	0.260288	-0.106785	0.109998	0.588471	0.0579589	0.375307	0.948018
chr13:46181715-46182917	NA	LCP1,RNU2-6P,RUBCNL,LRRC63,TPT1-AS1,ZC3H13,RN7SL288P	3.3868	0.106194	0.343452	0.260361	0.0724357	0.473142	0.772014	0.144651	0.145421	0.918288
chr16:4271083-4274186	TFAP4	CLUAP1,VASN,TIGD7,LINC01569,MTCO1P28,CDIP1,TFAP4,ZNF500,ANKS3,HMOX2,PAM16,MGRN1,UBALD1,TFAP4	5.50402	0.0679814	0.343469	0.260367	0.0657559	0.314278	0.715195	-0.0188269	0.783694	0.971315
chr7:20444347-20445086	NA	ITGB8,EEF1A1P27	2.72839	0.117977	0.34348	0.260368	0.252477	0.032515	0.458808	-0.0900352	0.43909	0.952845
chr20:44664027-44665153	NA	LINC01260,KCNK15-AS1,PKIG	3.39906	0.103215	0.343491	0.260368	-0.0867704	0.388056	0.743633	-0.0824194	0.3899	0.948018
chr9:137578463-137579356	DPH7	EHMT1,DPH7,LCN6,ARRDC1-AS1,HSPC324,MRPL41,DPH7	4.67575	-0.0744166	0.34352	0.260382	-0.0107805	0.879392	0.854097	-0.0550412	0.432901	0.952111
chr1:178870832-178871957	ANGPTL1	ANGPTL1,ANGPTL1	2.87005	-0.126389	0.343566	0.260395	0.0552332	0.661817	0.818506	0.121736	0.285062	0.941414
chr10:133277990-133279541	ADAM8	ADAM8,TUBGCP2,ECHS1,VENTX,CFAP46,ADAM8	4.03112	0.0860224	0.343567	0.260395	-0.00554726	0.947442	0.862752	-0.152456	0.103893	0.914081
chr3:41167853-41169494	NA	NA	3.02136	0.128953	0.343547	0.260395	0.173803	0.170884	0.636688	0.159734	0.206414	0.932395
chr12:108305494-108306662	NA	SART3,CMKLR1,LINC01498,FICD,BTBD11,UNG,CORO1C,SELPLG	4.56194	-0.0715207	0.343632	0.260437	0.0334932	0.631548	0.8107	-0.0232575	0.736864	0.967907
chr1:58779916-58780758	JUN	MYSM1,DAB1-AS1,FGGY,LINC01135,JUN,JUN	3.31802	0.114341	0.343654	0.260437	-0.020309	0.841315	0.848774	0.204151	0.0492447	0.875395
chr11:575420-576877	NA	TMEM80,TSPAN4,DRD4,HRAS,IRF7,PKP3,PHRF1	5.54896	0.0651071	0.343657	0.260437	-0.096557	0.116388	0.596193	0.0745949	0.271511	0.94091
chr8:69763913-69764493	NA	SLCO5A1,RN7SKP29	2.7877	-0.127445	0.343663	0.260437	-0.0392767	0.753727	0.833717	-0.133559	0.264216	0.940587
chr14:99644528-99645592	NA	NA	2.54402	0.134975	0.343685	0.260446	0.125424	0.446362	0.764948	0.0583183	0.691028	0.965095
chr3:112378933-112379555	NA	CD200,SLC9C1,ATG3	3.49055	-0.103076	0.343719	0.260464	0.190418	0.0687798	0.534725	0.0815516	0.381469	0.948018
chr13:45340322-45342640	TPT1-AS1	TPT1-AS1,SLC25A30,PPIAP25,SLC25A30-AS1,TPT1-AS1	6.78911	0.0507074	0.343745	0.260476	-0.0496792	0.311264	0.71326	-0.0423463	0.409545	0.949615
chr1:145858316-145860128	PIAS3	ANKRD35,POLR3C,ITGA10,PEX11B,GNRHR2,PIAS3,PIAS3	5.78892	-0.055911	0.343788	0.260485	-0.127332	0.0193333	0.418415	0.00866494	0.875191	0.974922
chr12:7638245-7640502	NA	GDF3,DPPA3,SLC2A14,NANOG,PEX5	4.33403	0.0800771	0.343784	0.260485	0.0329236	0.662816	0.818796	-0.0425405	0.593224	0.962591
chr2:27071268-27072119	OST4	KHK,ZNF512,CAD,EMILIN1,SNX17,GTF3C2,ZNF513,GPN1,OST4,HADHA,NRBP1,CGREF1,CENPA,PPM1G,SLC5A6,DPYSL5,OST4	5.20598	-0.0673371	0.343775	0.260485	0.00184355	0.977071	0.8661	0.0627012	0.343214	0.944651
chr9:134459098-134459707	NA	COL5A1,MIR4669	3.39507	0.108676	0.343797	0.260485	-0.148088	0.183767	0.644074	0.0337254	0.738842	0.967948
chr12:92123390-92124917	NA	BTG1,LINC01619	3.79492	-0.0899989	0.343841	0.260486	-0.149655	0.100065	0.577741	0.135914	0.0993718	0.910256
chr13:74061710-74064226	NA	KLF12	3.65741	0.098661	0.343825	0.260486	0.0637979	0.514036	0.782831	0.0243221	0.800047	0.971908
chr15:65517099-65518069	DPP8	MTFMT,SLC24A1,SNORD16,RNU5B-1,RNU5A-1,HNRNPA1P44,RNU6-19P,CILP,INTS14,DPP8,DPP8	5.09247	-0.0711884	0.343871	0.260486	0.0473244	0.490554	0.776856	-0.0205174	0.765605	0.969199
chr22:49966695-49967983	MIR6821	ALG12,ZBED4,TRABD,PIM3,MIR6821,IL17REL,MIR6821	4.67736	0.071861	0.343852	0.260486	-0.0656661	0.350955	0.731715	0.11327	0.124372	0.915531
chr3:15360140-15362207	NA	EAF1-AS1,RBSN,SH3BP5	4.03421	0.0860978	0.343842	0.260486	-0.030825	0.724625	0.828862	-0.053483	0.525372	0.958687
chr3:197795146-197795655	LRCH3	LRCH3,LRCH3	2.76667	0.135205	0.34388	0.260486	-0.0449501	0.714658	0.827694	-0.0287043	0.797428	0.971867
chr3:49006673-49008394	WDR6	WDR6,QRICH1,IMPDH2,NME6,WDR6	5.55433	0.0629447	0.343839	0.260486	0.00413592	0.941547	0.861988	0.036759	0.559978	0.961838
chr5:76999060-76999957	NA	NA	2.98216	-0.126637	0.343863	0.260486	-0.086869	0.490002	0.776736	-0.283462	0.0194478	0.842907
chr12:117520451-117521823	NA	NOS1	3.3343	0.106249	0.343903	0.260496	0.231387	0.038395	0.474792	-0.127733	0.231483	0.934789
chr5:33824430-33825047	NA	ADAMTS12,RNU6-923P,ST3GAL5P1	3.17871	-0.104821	0.343918	0.2605	0.0354226	0.753197	0.833706	-0.0570213	0.580329	0.962195
chr9:107374970-107376588	NA	NA	3.32102	0.103767	0.343983	0.260541	0.0367641	0.735098	0.830842	0.117861	0.251225	0.93915
chr1:84407833-84408548	NA	SAMD13,DNASE2B	3.48353	-0.0992919	0.343995	0.260543	0.102755	0.309721	0.712531	0.0374459	0.663293	0.963087
chr15:60255271-60255925	NA	NA	4.16813	-0.0807436	0.344015	0.260543	-0.10439	0.21143	0.662573	-0.00874004	0.905836	0.978107
chr8:125576019-125576687	NA	TRIB1	2.95822	0.125059	0.344015	0.260543	0.147903	0.201409	0.655461	0.00447477	0.968284	0.978714
chr1:202860851-202861983	LOC148709	ZBED6,RNPEP,HNRNPA1P59,ADIPOR1,RABIF,PCAT6,KDM5B,RPS27P8,MGAT4EP,LOC148709	3.9796	0.0834269	0.344055	0.260565	0.0985466	0.219814	0.666328	-0.0732622	0.375154	0.948018
chr8:13371859-13372900	NA	DLC1,MTND4P7	3.13731	-0.116975	0.344098	0.26059	-0.0418499	0.728056	0.829502	-0.0775031	0.454516	0.955406
chr9:77934900-77936454	NA	GNAQ	3.31865	0.113383	0.344113	0.260594	0.0170943	0.874397	0.853489	0.0808953	0.433864	0.952111
chr21:41112980-41113987	NA	BACE2,RIPK4,LINC00323,YRDCP3	2.72963	0.141372	0.34416	0.260622	0.101976	0.43387	0.76072	-4.91112e-05	0.999709	0.979116
chr12:69688699-69689745	NA	BEST3,RAB3IP,LYZ,MDM2	3.2558	-0.118303	0.344233	0.260662	-0.122216	0.298349	0.708263	-0.228595	0.0446214	0.873831
chr6:10531463-10532430	NA	GCNT2,PAK1IP1,C6orf52	3.6245	-0.0975731	0.344254	0.260662	0.0488554	0.633472	0.81101	0.0711489	0.431046	0.951753
chr7:117014215-117015799	MIR6132	TPM3P1,MIR6132	3.81987	0.0889739	0.344246	0.260662	0.0739123	0.411529	0.752976	-0.0130529	0.875655	0.974922
chr7:5591389-5592142	FSCN1	C7orf26,AP5Z1,RPL22P16,CCZ1,USP42,FSCN1,ACTB,FBXL18,AIMP2,RNF216-IT1,FSCN1	2.86085	0.124092	0.344239	0.260662	0.345984	0.00545143	0.33076	0.0469278	0.703117	0.965347
chr3:161854041-161854977	NA	NA	3.45962	-0.100243	0.344266	0.260663	-0.00646482	0.949712	0.863112	-0.0159855	0.862704	0.974168
chr9:105500187-105500843	NA	FSD1L,FKTN,RALGAPA1P1	3.73366	-0.0960163	0.344301	0.260682	-0.0315422	0.765445	0.837042	0.00793535	0.928807	0.978278
chr9:127396591-127397327	SLC2A8	ZNF79,SLC2A8,GARNL3,SNORA65,RPL12,TOR2A,SLC2A8	6.48301	-0.0579332	0.344329	0.260696	-0.220182	0.000171453	0.228539	-0.00337863	0.95507	0.978302
chr4:123564652-123565319	NA	SPRY1,SPATA5,LINC01091	3.25689	-0.10688	0.34434	0.260696	-0.0919254	0.375498	0.739624	-0.0702297	0.455123	0.955617
chr4:98316393-98317874	NA	NA	2.81376	0.132107	0.344359	0.260703	0.026556	0.82693	0.846515	0.0663696	0.579718	0.96199
chr17:36608656-36609496	NA	MRM1	2.88831	0.12186	0.344387	0.26071	0.0135274	0.910235	0.857713	0.028263	0.807837	0.972077
chr17:64780295-64781841	MIR6080	MIR6080,ARHGAP27P1-BPTFP1-KPNA2P3,MIR6080	4.26457	0.083389	0.344389	0.26071	0.0472783	0.558565	0.793603	-0.0949993	0.246913	0.93717
chr3:171564583-171566189	NA	SLC2A2,FNDC3B,PLD1	5.05027	-0.0672384	0.344399	0.26071	0.0747344	0.268977	0.69429	-0.0186409	0.769117	0.969556
chr3:136758096-136758826	NA	SLC35G2,NCK1,IL20RB,RNU6-789P,IL20RB-AS1,PCCB	3.39352	-0.106194	0.344423	0.260721	0.0466992	0.649875	0.815247	0.292612	0.00259939	0.780823
chr1:220655291-220656112	NA	NA	2.91282	0.133482	0.344437	0.260724	-0.081417	0.528025	0.786884	0.206954	0.109303	0.914499
chr1:46724859-46725663	NA	EFCAB14	2.75988	0.131151	0.344457	0.260724	-0.0728646	0.590618	0.801403	-0.165805	0.192266	0.927215
chr6:3848539-3849557	FAM50B	FAM50B,HLA-DRB3,FAM50B	5.02467	-0.0671029	0.344453	0.260724	-0.0339982	0.600206	0.803834	0.0180017	0.786727	0.971315
chr3:132034595-132035395	NA	CPNE4,MIR5704	3.37058	0.102173	0.344472	0.260727	-0.177365	0.100712	0.578575	-0.00343275	0.973359	0.978796
chr11:36390873-36391542	NA	PRR5L,COMMD9	2.9247	0.120469	0.34451	0.260741	0.0650407	0.622576	0.809597	-0.0595392	0.606716	0.962591
chr3:135970488-135971177	PPP2R3A	PPP2R3A,MSL2,PPP2R3A	3.60969	-0.104811	0.344503	0.260741	0.167943	0.121147	0.599776	-0.0172855	0.843486	0.973904
chr6:35687936-35689339	NA	FKBP5,ARMC12,FANCE,SRPK1,MAPK14,RPL10A,MIR5690	5.3275	0.0623917	0.344522	0.260742	-0.0203805	0.72691	0.829315	-0.0531775	0.398474	0.948018
chr2:29522126-29523407	NA	ALK	3.66032	0.0909292	0.3446	0.260794	0.146142	0.122966	0.601496	-0.071507	0.423333	0.951031
chr2:35454836-35455632	NA	NA	2.74288	0.136372	0.344615	0.260797	-0.251637	0.0639723	0.525527	0.106832	0.447055	0.954477
chr2:190352731-190353629	NA	HIBCH,INPP1,MFSD6	3.1892	-0.110466	0.344631	0.260802	-0.0184095	0.870604	0.853134	0.0111754	0.915992	0.978107
chr4:152850116-152850893	NA	FHDC1	3.90949	-0.0939681	0.344641	0.260802	-0.0540754	0.547366	0.791346	-0.0807239	0.351933	0.946862
chr1:66532461-66534430	SGIP1	TCTEX1D1,SGIP1,SGIP1	3.91869	0.0926262	0.344673	0.26081	0.0631122	0.482584	0.774844	0.0685766	0.457362	0.955912
chr13:94168761-94170554	NA	GPC6-AS1	3.39057	-0.098925	0.344663	0.26081	0.0754723	0.450314	0.766002	0.00307339	0.974512	0.978796
chr15:85554806-85555597	NA	RNU6-1280P	3.1131	0.110037	0.344768	0.260875	0.0138572	0.902315	0.856603	-0.189262	0.0551255	0.890423
chr11:66957939-66958963	PC	RHOD,ACTN3,SPTBN2,PC,PC	5.59567	-0.0635374	0.344792	0.260885	-0.100719	0.0931217	0.57251	-0.000822176	0.989772	0.979116
chr4:8242030-8242698	NA	SH3TC1,GMPSP1	2.8462	0.120617	0.344808	0.260889	0.311456	0.010236	0.375007	-0.119081	0.304873	0.942719
chr4:55561767-55562405	NA	NA	2.76817	-0.121211	0.34482	0.260891	-0.0792788	0.550081	0.791752	-0.0937851	0.397781	0.948018
chr17:58156803-58157596	MSX2P1	MSX2P1,OR4D2,MSX2P1	2.83323	0.120992	0.344847	0.260904	0.00249206	0.984025	0.867385	0.0996402	0.424432	0.951031
chr12:117062980-117063946	NA	FBXW8,TESC-AS1	3.29186	-0.111848	0.344919	0.260949	0.205867	0.0638161	0.525457	0.0959519	0.417664	0.951031
chr16:31868673-31870348	ZNF267	CLUHP3,ZNF267,ARMC5,ZNF720,RBM22P13,ZNF267	5.05768	0.0654669	0.344938	0.260949	0.028972	0.651408	0.815867	-0.0820281	0.203039	0.932395
chr17:55769327-55770563	NA	TMEM100,PCTP	3.38993	-0.11221	0.344935	0.260949	-0.0224457	0.836142	0.848206	0.015259	0.88133	0.975989
chr13:51826506-51827710	NA	DHRS12,CCDC70,NEK5,WDFY2,LINC00282	3.06719	0.120801	0.344964	0.26096	-0.0712305	0.569284	0.796905	-0.120175	0.333095	0.944239
chr2:112048854-112049721	NA	MERTK,ZC3H6,ANAPC1,POLR1B,TMEM87B	3.24282	0.108298	0.344972	0.26096	-0.0556197	0.585932	0.80054	0.161062	0.123098	0.915531
chr20:5535034-5535850	NA	CRLS1,GPCPD1,MCM8,TRMT6	4.69305	-0.0845037	0.345074	0.261029	0.0761375	0.377311	0.740647	-0.110618	0.162645	0.920076
chr6:170023024-170023908	NA	FAM120B,TCTE3	2.65603	0.150671	0.345092	0.261036	0.161116	0.282612	0.700008	0.0944306	0.498367	0.958687
chr8:143928214-143928990	NA	ZNF251,ZNF250,ZNF517,LRRC14,PLEC,ZNF696,ZNF623,VPS28,COMMD5,ADCK5,ZC3H3,MAF1,TIGD5,GPAA1,ZNF34,ARHGAP39,SLC52A2,CYHR1,MINCR,WDR97,C8orf82,HSF1,SLC39A4,MAFA,SPATC1,TOP1MT,TONSL,GRINA,EPPK1,PARP10,FAM83H,GSDMD,NAPRT,EEF1D	3.94749	0.0923819	0.345134	0.26106	-0.0514325	0.554103	0.792648	-0.01592	0.857712	0.974168
chr20:38962020-38963444	DHX35	FAM83D,DHX35,SNORA60,DHX35	5.22819	-0.0645997	0.345152	0.261066	-0.0225345	0.720536	0.828267	-0.0443994	0.50353	0.958687
chr7:20438511-20439203	NA	ITGB8,EEF1A1P27	3.16704	-0.111322	0.345191	0.261072	-0.0629863	0.574226	0.797812	0.0456421	0.656072	0.962591
chr8:13364866-13365699	NA	DLC1,MTND4P7	2.9709	0.113635	0.345182	0.261072	0.0696878	0.525379	0.786216	0.0946012	0.378415	0.948018
chr8:22668029-22669497	BIN3	C8orf58,POLR3D,BIN3,BIN3	4.145	0.0855354	0.345183	0.261072	0.0260164	0.748801	0.833212	0.168577	0.044422	0.873831
chr20:19942696-19943674	NA	NAA20,RIN2	3.10765	-0.105964	0.34523	0.261094	-0.0392523	0.729642	0.829726	-0.0169914	0.863586	0.974168
chr11:117188512-117190004	NA	APOA1,PCSK7,RNF214,PAFAH1B2,BUD13,SIDT2	4.92593	0.0708658	0.345385	0.261196	0.113661	0.113957	0.594391	0.0196855	0.773241	0.970133
chr3:53252411-53253131	TKT	PRKCD,WDR82,TKT,DCP1A,TKT	3.33155	0.100177	0.345385	0.261196	0.053252	0.622912	0.809602	-0.130536	0.159102	0.919922
chr3:4833820-4834865	NA	BHLHE40,BHLHE40-AS1,EDEM1,EGOT	3.05249	0.106967	0.345486	0.261264	0.133336	0.240604	0.678949	-0.06713	0.550584	0.961265
chr11:78397249-78397938	NA	GAB2	2.6539	0.139712	0.345515	0.261274	-0.063056	0.640542	0.812986	-0.189731	0.144618	0.917226
chr2:227384945-227386256	NA	AGFG1,TM4SF20,MFF,CCL20,MIR5703	4.25964	-0.0838078	0.345519	0.261274	0.11141	0.193582	0.650665	-0.001891	0.981834	0.979116
chr18:66510700-66512396	NA	CDH19	3.09321	-0.114625	0.345562	0.261299	0.0735312	0.506037	0.781129	-0.124016	0.255208	0.940128
chr20:46630838-46631823	NA	OCSTAMP	3.85763	-0.0926903	0.345591	0.261313	-0.0106975	0.901927	0.856603	-0.111998	0.173403	0.921043
chr13:42148490-42149713	NA	NA	2.95502	0.122602	0.345679	0.261372	-0.0708167	0.581831	0.799125	-0.226612	0.045989	0.873831
chr1:39540196-39541597	NA	PABPC4,OXCT2P1,SNORA55,OXCT2,MFSD2A	4.76933	0.0736944	0.345701	0.261381	0.0254688	0.719061	0.828187	0.103064	0.131204	0.915531
chr10:50577013-50578189	NA	SGMS1,SGMS1-AS1,SHQ1P1,BEND3P1,ASAH2B	3.41473	-0.110002	0.345747	0.261393	0.0367168	0.74438	0.832197	-0.16242	0.120322	0.915531
chr12:52903222-52904255	NA	AAAS,ZNF740,SP1,PFDN5,IGFBP6,KRT18,MAP3K12,TARBP2,EIF4B,KRT74,KRT78,KRT79,KRT8,C12orf10,KRT82,KRT84,SOAT2,KRT83,KRT1,KRT76	3.6296	0.101639	0.345737	0.261393	0.163557	0.10918	0.587103	-0.0219404	0.820056	0.972273
chr17:13475807-13477165	NA	NA	3.06695	0.118368	0.345739	0.261393	0.243591	0.0521578	0.501629	-0.0208685	0.851014	0.974168
chr9:88076084-88077162	NA	NA	3.6294	0.0987241	0.345832	0.261449	0.0954658	0.323324	0.719418	-0.0347497	0.712025	0.965825
chr10:101779281-101780323	FGF8	HPS6,NPM3,FGF8,FGF8	3.72699	0.0917455	0.345864	0.261466	-0.00378583	0.966153	0.864661	-0.154462	0.0799747	0.901558
chr7:127926845-127928023	NA	LRRC4,SND1,SND1-IT1	2.95104	0.12035	0.345896	0.261482	-0.0482922	0.706825	0.826819	-0.0342359	0.778812	0.970774
chr19:44304135-44305343	ZNF235	BCAM,ZNF234,EXOC3L2,NECTIN2,ZNF226,ZNF155,ZNF233,ZNF235,NDUFA3P1,ZNF235	4.11945	-0.0878846	0.345938	0.261506	0.0615413	0.447446	0.765159	-0.0343567	0.675764	0.964783
chr7:2956458-2957372	NA	CARD11,LFNG	3.20877	0.112458	0.345967	0.26152	-0.196363	0.0941556	0.573278	0.0811232	0.437986	0.952543
chr10:45726643-45728196	WASHC2C	PARGP1,WASHC2C,AGAP4,ZFAND4,AGAP10P,C10orf10,FAM35BP,ALOX5,FAM21FP,WASHC2C	4.78524	0.0755594	0.346051	0.261569	0.0530225	0.457669	0.767811	0.0964	0.187596	0.925187
chr20:5609778-5611382	GPCPD1	GPCPD1,CDS2,LINC00654,TRMT6,C20orf196,EIF4EP1,GPCPD1	5.59503	0.0627673	0.346051	0.261569	0.0182976	0.767525	0.837173	0.0531173	0.407285	0.949615
chr1:154157492-154158820	NUP210L	NUP210L,HAX1,CREB3L4,RN7SL431P,NUP210L	3.15964	0.10937	0.346066	0.261572	-0.0584538	0.601663	0.803868	-0.113491	0.30977	0.942719
chr11:4459391-4459984	NA	OR52K3P,OR52K1,OR52M1,TRIM21,OR52K2	2.94707	-0.117095	0.34611	0.261585	0.0893081	0.475515	0.77288	0.0273831	0.797739	0.971867
chr20:8720998-8722793	NA	TMX4,RNU105B	3.00842	0.122345	0.346113	0.261585	0.120209	0.303031	0.710357	0.129645	0.284253	0.941414
chr6:105879945-105880718	NA	PRDM1,QRSL1	3.86763	0.0899413	0.346108	0.261585	0.176315	0.0588168	0.518748	-0.0823802	0.298691	0.941971
chr16:4115359-4117021	ADCY9	ADCY9,CREBBP,SEC14L5,ADCY9	4.92951	0.0732433	0.346126	0.261587	0.00973302	0.887402	0.855165	-0.0146021	0.842002	0.97389
chr7:155198117-155199715	NA	NA	3.47677	0.090179	0.346138	0.261588	0.0426708	0.677602	0.822025	-0.102155	0.306162	0.942719
chr2:189661039-189661703	ASNSD1	ORMDL1,ASNSD1,ANKAR,ASNSD1	5.85605	-0.0693072	0.346166	0.261601	-0.138158	0.0474238	0.495112	-0.0166192	0.812057	0.972194
chr12:47215882-47217490	PCED1B-AS1	RPAP3,AMIGO2,SENP1,PCED1B,PCED1B-AS1,PCED1B-AS1	4.11161	-0.0898141	0.346191	0.261613	0.0625131	0.485012	0.775663	0.0335966	0.687731	0.965095
chr11:17563176-17563765	NA	NA	3.05396	0.115458	0.346314	0.261674	-0.0424865	0.714504	0.827694	-0.210651	0.067465	0.890693
chr2:223896679-223897493	NA	WDFY1,MRPL44	3.24952	-0.108023	0.346315	0.261674	0.14059	0.197865	0.654069	-0.00208215	0.981671	0.979116
chr3:17190287-17192029	NA	NA	3.98575	-0.0868975	0.346322	0.261674	-0.0346701	0.684472	0.823421	0.0315305	0.703838	0.965347
chr4:46886769-46887993	NA	NA	3.17735	-0.114772	0.346283	0.261674	-0.0722271	0.511358	0.781833	0.0303154	0.768109	0.969556
chr6:46059183-46060121	NA	RNU6-754P,PLA2G7,CLIC5	2.91064	-0.127585	0.346313	0.261674	0.143955	0.244078	0.682133	-0.0109664	0.925343	0.978278
chr21:46551558-46552713	NA	S100B,PRMT2,SPATC1L,RNU6-396P	3.69969	-0.0966424	0.346384	0.261712	-0.0355376	0.711283	0.82703	0.127093	0.16222	0.920057
