## Supplementary material for "Epigenetic impairment and blunted transcriptional response to *Mycobacterium tuberculosis* of alveolar macrophages from persons living with HIV": Data file S3 (part 6 of 8)

### Sheet: Data_File_S3 (continued)
Data File S3. Differential chromatin accessibility testing results.
chr12:4555232-4558004	DYRK4	DYRK4,RAD51AP1,DYRK4	5.08703	-0.0623996	0.346596	0.261813	0.0349332	0.574385	0.797855	-0.0151288	0.794695	0.971867
chr16:80997088-80998735	NA	CMC2,CENPN	4.01041	-0.0850046	0.346584	0.261813	0.0540036	0.530698	0.787384	0.065555	0.424213	0.951031
chr19:44924910-44925853	APOC1P1	ZNF225,ZNF180,ZNF45,ZNF155,ZNF284,ZNF224,ZNF223,QPCTL,ZNF234,MRPS15P2,APOC1P1,APOC2,APOC4,IGSF23,BCAM,APOE,APOC1,APOC1P1	3.79902	0.093796	0.346609	0.261813	0.0235852	0.799381	0.841878	-0.032159	0.728333	0.967807
chr2:224602472-224603654	NA	CUL3	3.00348	0.119842	0.346585	0.261813	0.0780345	0.511272	0.781818	0.192311	0.120158	0.915531
chr2:238137114-238137682	KLHL30	KLHL30,ESPNL,KLHL30	4.11205	0.0828896	0.346566	0.261813	-0.19439	0.0231149	0.433986	0.00579406	0.942374	0.978278
chr3:70550424-70551256	NA	NA	2.87817	-0.13179	0.346594	0.261813	0.197994	0.117982	0.596712	-0.0891148	0.461314	0.957087
chr5:80754800-80756174	NA	DHFR,MSH3	3.58703	0.0986655	0.346608	0.261813	0.0275645	0.793283	0.840728	0.111431	0.237248	0.936937
chr7:6232131-6233025	NA	CYTH3,EIF2AK1,PMS2	3.47843	-0.107369	0.346589	0.261813	-0.00181095	0.987057	0.867529	-0.12765	0.223792	0.933885
chr9:101673857-101674866	NA	GRIN3A,PPP3R2,TMEM246-AS1	2.98129	-0.116869	0.346586	0.261813	0.0982189	0.418474	0.755915	0.0439508	0.671774	0.96398
chr3:3578226-3579419	NA	NA	3.06533	0.106842	0.346621	0.261815	0.119086	0.287195	0.702522	0.138282	0.205752	0.932395
chr2:58900319-58901440	NA	NA	2.86005	0.134133	0.346649	0.261821	0.0733371	0.572081	0.797635	0.0646421	0.627529	0.962591
chr8:22973587-22974786	NA	RHOBTB2,TNFRSF10A,TNFRSF10B,NKX3-1,CHMP7	4.6354	-0.07271	0.346649	0.261821	-0.0532652	0.457003	0.767811	0.037469	0.598233	0.962591
chr8:144754840-144755949	NA	RPL8,C8orf82,ZNF517,ZNF251	4.80169	-0.0690232	0.346699	0.26185	-0.0425127	0.521542	0.78531	-0.0245765	0.72518	0.967807
chr12:81245192-81246350	NA	NA	2.54366	0.134252	0.346719	0.261858	0.0309406	0.825051	0.846095	0.215277	0.124603	0.915531
chr8:132920182-132921189	NA	LRRC6,TG	4.19451	-0.0815652	0.346742	0.261868	0.0752889	0.355955	0.733184	-0.0952557	0.225681	0.933885
chr6:110509696-110510364	NA	SLC22A16,DDO	2.88702	0.109319	0.34679	0.261896	0.0932478	0.437254	0.761702	-0.0362417	0.72017	0.966841
chr12:96455570-96457149	NA	CFAP54,CDK17,RN7SKP11	2.95569	0.127606	0.346808	0.261902	-0.0855961	0.529444	0.787305	-0.0548631	0.687992	0.965095
chr6:4559713-4560795	NA	NA	2.88332	0.121001	0.346822	0.261905	-0.162968	0.17274	0.637251	0.214183	0.076949	0.900097
chr10:5547695-5549342	NA	CALML3-AS1,CALML3,NRBF2P5,CALML5,NET1,FBXO18	3.9943	0.0913456	0.346833	0.261905	0.195056	0.0349571	0.463645	0.0347371	0.69836	0.965231
chr12:47560284-47562038	NA	NA	2.89492	-0.121311	0.346877	0.261927	0.0747809	0.541625	0.790231	0.0460279	0.695305	0.965171
chr16:89534153-89534962	NA	SPG7,RPL13,DBNDD1,ZNF276,SPATA2L	3.25821	-0.105994	0.346882	0.261927	0.0547916	0.610507	0.806548	0.079909	0.426245	0.951385
chr6:43628543-43630517	GTPBP2	POLH,RRP36,RPS2P29,CUL7,SRF,RPS2P28,RPL29P16,CUL9,GLTSCR1L,YIPF3,C6orf226,RPL24P4,AARS2,RSPH9,GTPBP2,GTPBP2	6.29207	-0.0523648	0.346893	0.261928	-0.0530533	0.299483	0.70885	0.0333595	0.51834	0.958687
chr5:139197835-139198709	NA	PURA,CDC23,RPL7P19,RNU6-572P	4.90327	-0.0695662	0.346911	0.261934	-0.0524411	0.42432	0.757469	-0.0203858	0.769606	0.969556
chr3:129428103-129428993	EFCAB12	IFT122,EFCAB12,EFCAB12	3.83876	0.0903037	0.346931	0.261941	-0.0174509	0.845759	0.849321	-0.0544555	0.534576	0.959368
chr2:10123800-10124772	RRM2	RRM2,CYS1,SNORA80B,HPCAL1,TAF1B,ODC1,C2orf48,RRM2	3.78358	0.0913481	0.346969	0.261962	-0.0231797	0.806004	0.842755	-0.170983	0.0466612	0.873831
chr12:43832433-43833219	TMEM117	TWF1,TMEM117	3.10573	-0.108531	0.34701	0.261985	-0.0271894	0.796708	0.841296	-0.0896652	0.364069	0.947751
chr15:69804465-69805536	NA	MIR629,GEMIN8P1	3.13796	0.112259	0.347042	0.261994	0.0238192	0.836382	0.84823	0.150874	0.15792	0.919922
chr9:122092660-122093682	TTLL11	TTLL11,RABGAP1,TTLL11-IT1,TTLL11	4.90715	-0.0683479	0.347036	0.261994	-0.0752549	0.252812	0.686276	-0.0736209	0.264264	0.940587
chr2:212998695-212999635	NA	NA	3.03166	0.111635	0.347067	0.262004	0.118513	0.303039	0.710357	0.0686465	0.443309	0.95335
chr9:110919071-110920225	NA	LPAR1,RNU6-432P	3.72785	-0.0915903	0.347075	0.262004	-0.0227605	0.806417	0.842798	-0.243307	0.00410863	0.784574
chr1:94339217-94340566	NA	RPL21P26	2.92986	-0.117515	0.347173	0.262032	0.145211	0.228338	0.671643	-0.0341112	0.78008	0.971011
chr11:9639068-9640524	NA	SWAP70,RPL21P97,WEE1,RPL23AP65	3.60496	0.107598	0.347146	0.262032	0.00404465	0.969507	0.864947	0.0656629	0.533913	0.959104
chr12:31316778-31318404	NA	FLJ13224,H3F3C,IPO8,FAM60A,KIAA1551,DENND5B-AS1,DENND5B,RNU5F-4P	3.0435	-0.111274	0.34716	0.262032	-0.0482	0.668478	0.820231	0.00306297	0.977057	0.979017
chr3:196688185-196688882	NA	CEP19,MELTF-AS1,PIGX,LINC01063,NCBP2,RNU6-42P,TM4SF19,RNU6-910P	3.49663	0.0991723	0.347167	0.262032	-0.074877	0.437388	0.761749	0.170502	0.0672032	0.890693
chr9:134455901-134456711	NA	COL5A1,MIR4669	3.56224	0.0967816	0.347132	0.262032	-0.113204	0.257738	0.687999	-0.113953	0.223047	0.933885
chr9:3432947-3435117	NA	NA	4.13019	-0.0833531	0.347147	0.262032	0.0818801	0.308795	0.712531	0.107673	0.182704	0.921206
chr10:14587927-14588739	NA	HSPA14,CDNF,FAM107B,DCLRE1C	3.27866	0.104644	0.34724	0.262059	0.160463	0.128602	0.605671	-0.0637619	0.514393	0.958687
chr15:89851221-89852053	MIR5094	AP3S2,MESP1,MESP2,ANPEP,PLIN1,WDR93,ZNF710,CIB1,MIR5094,MIR5094	3.00012	-0.127196	0.347235	0.262059	0.0260134	0.832884	0.847797	0.00775471	0.943334	0.978278
chr2:73993744-73994685	NA	STAMBP,ACTG2,BOLA3,BOLA3-AS1	3.76334	-0.0897448	0.347235	0.262059	-0.0285087	0.747424	0.832917	-0.0967935	0.241651	0.936937
chr6:46795755-46797557	MEP1A	MEP1A	4.30413	-0.0769096	0.347281	0.262082	0.0907062	0.241669	0.680062	0.00671253	0.929991	0.978278
chr9:131255925-131256834	NA	FAM78A,PLPP7,QRFP,PRRC2B,RAPGEF1,NUP214	3.40271	0.112899	0.347342	0.262121	-0.0709183	0.526071	0.786603	-0.0691396	0.513119	0.958687
chr10:21372819-21373403	LINC02643	RNU6-15P,LINC02643	3.01622	-0.113247	0.347354	0.262122	-0.00281299	0.981603	0.866982	-0.0796535	0.451741	0.955178
chr19:40570025-40571214	NA	SNRPA,FBL,ITPKC,CCDC97,SERTAD3,COQ8B,SPTBN4	5.30784	0.0763629	0.347367	0.262124	-0.0227658	0.751021	0.833595	-0.00166088	0.983645	0.979116
chr6:108874709-108875445	NA	ARMC2,RNU6-653P,ARMC2-AS1,ZBTB24,SESN1,RPS12P13,ATP5J2P2	3.02746	0.113846	0.347379	0.262126	0.138162	0.22107	0.666845	-0.0376112	0.717439	0.966617
chr8:143354857-143356320	TOP1MT	TOP1MT,RHPN1,MAFA-AS1,ZNF696,RNU6-220P,TOP1MT	3.28707	0.113393	0.347393	0.262129	0.0374224	0.734124	0.830711	0.186293	0.084428	0.906116
chr5:150142655-150143460	NA	CDX1,SLC6A7,CSF1R,TCOF1,CAMK2A,PDGFRB,RPS14,SYNPO	3.33357	0.110106	0.347408	0.262132	0.157237	0.152017	0.625407	-0.168021	0.0989911	0.909905
chr12:7439786-7440553	NA	CD163L1,PEX5,NANOG	3.71275	-0.0947188	0.347421	0.262134	-0.0521879	0.580759	0.79891	-0.0988297	0.257095	0.940552
chr2:233434613-233435504	NA	SCARNA5,ATG16L1,SAG	2.86154	0.127767	0.347484	0.262174	0.0504356	0.684492	0.823421	0.0126439	0.915687	0.978107
chr11:119168043-119169584	NLRX1	UBE4A,ARCN1,RPL23AP64,RPL5P30,HINFP,BCL9L,RNF26,IFT46,RPS25,CCDC84,DDX6,NLRX1,NLRX1	4.83548	-0.0713286	0.347558	0.262212	0.0192783	0.778941	0.838778	0.0692776	0.320459	0.943033
chr11:61671074-61671981	NA	MYRF,DKFZP434K028,SYT7,DAGLA	3.18627	0.112827	0.347564	0.262212	0.0991087	0.398451	0.747976	0.0507053	0.625126	0.962591
chr2:199272708-199274224	NA	NA	2.72656	0.119027	0.347545	0.262212	0.129734	0.317441	0.716481	0.0295605	0.808498	0.972106
chr8:92524460-92525839	NA	NA	4.11033	0.079811	0.347597	0.262229	-0.0857453	0.291597	0.704193	0.0831574	0.292221	0.941414
chr11:112159113-112160380	IL18	IL18,BCO2,SDHD,TIMM8B,C11orf88,IL18	3.99959	-0.0954321	0.347615	0.262234	-0.0204742	0.835087	0.847995	0.055554	0.523519	0.958687
chr12:45438962-45439471	NA	NA	2.70678	-0.1261	0.347679	0.262267	-0.0808861	0.551491	0.791954	-0.0038117	0.974284	0.978796
chr16:29899901-29900807	ASPHD1	CDIPT-AS1,ZNF785,KCTD13,CA5AP1,CDIPT,TMEM219,C16orf92,FAM57B,DOC2A,INO80E,HIRIP3,MIR762HG,ZNF689,ASPHD1,ASPHD1	4.14341	0.085073	0.347675	0.262267	-0.00847874	0.91619	0.858728	0.0292893	0.731338	0.967807
chr6:112253479-112254626	LAMA4	LAMA4,BRD7P4,FCF1P5,RNU6-1226P,MFSD4B,LAMA4	3.3815	0.111303	0.34775	0.262313	-0.0059583	0.956461	0.863711	0.100896	0.353913	0.946862
chr1:215523501-215524638	NA	KCTD3	2.89434	-0.118834	0.347838	0.262322	0.128392	0.285094	0.701771	0.281753	0.0132577	0.842907
chr1:244730114-244730981	NA	C1orf100,C1orf101,RPL37P8	3.11424	-0.114766	0.347774	0.262322	-0.0768049	0.48815	0.776204	-0.121541	0.267333	0.940587
chr1:31787962-31790016	NA	COL16A1,ADGRB2,PEF1,LCK	5.03159	0.0650469	0.3478	0.262322	0.0484439	0.444295	0.764552	0.00477399	0.942361	0.978278
chr1:6624679-6625967	THAP3	THAP3,ZBTB48,THAP3	4.71945	0.0723533	0.347844	0.262322	-0.0854191	0.231071	0.672766	-0.00970648	0.890905	0.976998
chr12:123553892-123555094	NA	TCTN2,MIR3908	2.91663	0.119308	0.347829	0.262322	-0.0602878	0.639854	0.812776	-0.198983	0.085752	0.906486
chr16:10828646-10830126	NA	NUBP1,SOCS1,CIITA,TVP23A	4.41793	-0.0775782	0.347834	0.262322	-0.0160693	0.833939	0.847855	0.00566626	0.938117	0.978278
chr19:51986226-51987179	ZNF350	LINC01872,SIGLEC21P,ZNF480,DPPA5P1,RPL37P23,ZNF808,ZNF615,SIGLECL1,ZNF350,ZNF350-AS1,ZNF350	3.43572	0.0992282	0.347811	0.262322	-0.0347629	0.711044	0.82703	0.0907737	0.299582	0.942106
chr2:241271570-241273182	NA	SEPT2,HDLBP,FARP2,ANO7	5.18463	0.0686378	0.347808	0.262322	-0.00975072	0.880206	0.854201	0.034309	0.634414	0.962591
chr17:7455317-7456668	NA	DVL2,PFAS,CNTROB,CTC1,CHRNB1,NLGN2,SNORA48,SNORD10,NEURL4,KIAA0753,SENP3,FGF11,ZBTB4,CYB5D1,RPL26,MIR497HG,C17orf74,SPEM1,MIR6883,ARHGEF15,TNFSF12,TNFSF12-TNFSF13,KCTD11,TMEM256,TMEM256-PLSCR3,PLSCR3,ACAP1,MIR324	3.82611	-0.0927377	0.347865	0.262331	0.0691849	0.438113	0.762174	-0.00905692	0.921849	0.978107
chr2:62475026-62475942	NA	TMEM17,RPL37P13,EHBP1,CCT4,COMMD1	3.22816	-0.107559	0.347892	0.262343	0.0792767	0.47338	0.77216	-0.131683	0.225494	0.933885
chr3:127590000-127592474	MIR7976	TPRA1,PODXL2,ABTB1,MIR7976,MIR7976	6.79882	-0.0464354	0.347923	0.262351	0.0160476	0.718217	0.828187	0.0101637	0.826682	0.972666
chr6:24359630-24360516	DCDC2	MRS2,KAAG1,DCDC2	4.16896	-0.0828961	0.347921	0.262351	-0.129914	0.0967609	0.575427	0.0397311	0.623268	0.962591
chr6:133062062-133063927	NA	EYA4,LINC00326	3.46872	-0.106824	0.347943	0.262359	0.0405439	0.713508	0.827436	-0.00261551	0.981479	0.979116
chr1:236222607-236223632	NA	NA	3.09921	0.102411	0.34805	0.262416	0.0834867	0.452094	0.766332	-0.123623	0.184966	0.922135
chr10:122323853-122324812	NA	HTRA1,BTBD16	2.75006	0.125706	0.348033	0.262416	-0.120662	0.354412	0.732791	0.169244	0.189511	0.926001
chr11:23201931-23202570	NA	NA	2.14652	0.182221	0.348048	0.262416	0.0085768	0.958234	0.863783	-0.0893576	0.613621	0.962591
chr18:25230044-25231479	NA	ZNF521	2.94428	0.12268	0.348084	0.262434	0.147261	0.214942	0.664544	0.0585067	0.630841	0.962591
chr9:36136169-36137325	GLIPR2	GLIPR2,TMEM8B,CCIN,GLIPR2	5.20493	-0.0612797	0.348131	0.262462	0.0289721	0.619818	0.809216	-0.0447658	0.455091	0.955617
chr13:21139988-21141134	SAP18	IPPKP1,LINC01046,LATS2-AS1,LINC00367,CNOT4P1,MRPL57,SKA3,LINC00424,SAP18,SAP18	5.57546	-0.0592074	0.348175	0.262478	-0.0233336	0.698644	0.825352	-0.0529784	0.395102	0.948018
chr2:42196227-42197201	NA	COX7A2L,EML4,HAAO	2.95475	0.124892	0.348202	0.262478	-0.030631	0.8032	0.842089	-0.0734774	0.507257	0.958687
chr21:35048084-35049619	RUNX1	C21orf140,RPL23AP3,RUNX1,RUNX1-IT1,RUNX1	4.32648	0.0810591	0.348162	0.262478	-0.00988572	0.89991	0.856603	0.109569	0.170551	0.921043
chr7:100889300-100890328	UFSP1	ACHE,RN7SL750P,RN7SL416P,SLC12A9,MOSPD3,MUC3A,AP4M1,AGFG2,NYAP1,MBLAC1,GNB2,PPP1R35,PCOLCE,FIS1,UFSP1,UFSP1	5.19415	0.0673688	0.348203	0.262478	-0.105786	0.103557	0.582022	-0.00581421	0.931155	0.978278
chr9:131697678-131698699	NA	RAPGEF1,POMT1,FAM78A,RN7SL328P	3.74798	0.0923911	0.348202	0.262478	-0.151849	0.10102	0.578782	-0.0797131	0.363637	0.947751
chr1:235917310-235920347	NA	RPS21P1,HEATR1,MTR,LYST,RPSAP21,RNU5E-2P,TBCE,LDHAP2,TOMM20,GPR137B,EDARADD,RNU6-968P	5.39858	0.0592096	0.348231	0.262491	0.125991	0.0308759	0.452523	-0.0227254	0.696835	0.965231
chr9:6750090-6751269	NA	SNRPEP2	3.13128	0.101011	0.34825	0.262498	0.0279736	0.79988	0.841941	-0.0192277	0.849035	0.974004
chr2:235135477-235136424	NA	NA	2.66583	0.138365	0.34828	0.262505	-0.0673624	0.617059	0.808453	0.135515	0.307557	0.942719
chr7:99330403-99331256	ARPC1A	PDAP1,ARPC1B,MBLAC1,ZSCAN25,BUD31,TRRAP,ZNF655,FAM200A,CPSF4,CYP3A5,ATP5J2,ARPC1A,ARPC1A	2.94606	0.126217	0.348278	0.262505	-0.112284	0.371221	0.737423	0.0726699	0.504934	0.958687
chr1:51729383-51730215	NA	TXNDC12,NRDC,MIR761,KTI12,RNU6-877P,OSBPL9	5.08857	-0.0670996	0.348316	0.262505	0.00932955	0.888536	0.855284	-0.0136638	0.844004	0.973904
chr1:59926191-59927165	CYP2J2	CYP2J2,CYP2J2	3.54989	-0.104284	0.348321	0.262505	0.070536	0.501467	0.7804	0.0788329	0.428032	0.951753
chr22:22342807-22344082	NA	IGLV1-41,VPREB1,IGLV9-49	3.54862	-0.0986776	0.348301	0.262505	-0.0920588	0.35729	0.733738	0.05858	0.54168	0.959613
chr5:55407039-55408478	NA	NA	3.10076	0.120021	0.34832	0.262505	0.273358	0.02072	0.425482	0.0737728	0.496403	0.958687
chr16:2689921-2690779	NA	KCTD5,PRSS27,SRRM2-AS1,SRRM2,PAQR4,KREMEN2,ABCA17P,ABCA3	3.13997	0.122433	0.348344	0.262507	0.056996	0.634241	0.81135	-0.207428	0.0723135	0.894116
chr6:166573303-166574125	NA	MIR1913	2.96693	-0.127195	0.348343	0.262507	-0.0789987	0.563848	0.795425	-0.0240112	0.846897	0.973904
chr1:39091861-39092834	NA	RNU6-608P,AKIRIN1,PPIEL,MYCBP,GJA9,OXCT2,MACF1,KIAA0754	2.90383	-0.121186	0.348373	0.262514	-0.0965862	0.424582	0.757469	0.100098	0.343247	0.944651
chr8:58594529-58596439	NA	SDCBP,RPS26P7	5.43959	0.0601992	0.34837	0.262514	-0.00911444	0.875663	0.853489	-0.0160356	0.788989	0.971315
chr7:7157088-7158265	C1GALT1	C1GALT1,C1GALT1	2.96175	0.11983	0.348391	0.262519	0.149017	0.194311	0.651394	0.211891	0.0666129	0.890693
chr17:1253492-1254278	NA	TUSC5,ABR,YWHAE,MYO1C,INPP5K,SLC43A2	3.02528	0.120501	0.348453	0.262559	-0.0621431	0.589235	0.801251	-0.0758221	0.472352	0.95774
chr4:122458416-122459362	IL2	IL2,IL21-AS1,IL2	3.48441	0.0942919	0.348477	0.262569	0.0996432	0.318614	0.717049	-0.0517479	0.59103	0.962591
chr2:165497405-165498347	NA	NA	2.57126	-0.128366	0.348662	0.262693	-0.0659429	0.615095	0.807951	0.1036	0.422675	0.951031
chr6:7254635-7255763	NA	NA	3.7105	-0.0927104	0.348653	0.262693	-0.127242	0.184154	0.644415	-0.0511966	0.575055	0.96199
chr3:196620015-196620686	NA	NRROS,LINC01063,TCTEX1D2,SENP5,PCYT1A,RNF168,WDR53	3.07914	0.110894	0.34869	0.262707	-0.0983043	0.409337	0.751809	-0.00162117	0.987214	0.979116
chr2:208012156-208012934	NA	FZD5,PLEKHM3,CCNYL1,RNU6-360P	2.94325	-0.122775	0.348708	0.262712	0.137444	0.280001	0.698951	-0.0838524	0.453888	0.955406
chr1:15696810-15697492	NA	SLC25A34,RSC1A1,FBLIM1,RNU7-179P,PLEKHM2,FAM131C	3.22389	-0.106165	0.348722	0.262715	-0.286571	0.00804698	0.3567	-0.0282429	0.76495	0.969137
chr6:137904413-137905624	NA	TNFAIP3	4.15051	0.0772145	0.348733	0.262716	-0.0133642	0.863727	0.85232	0.0526584	0.464992	0.957162
chr1:52588115-52589083	NA	GPX7,ZCCHC11,FAM159A,EEF1GP7	3.02952	0.115472	0.348756	0.262719	0.126775	0.303429	0.710656	0.061183	0.590861	0.962591
chr10:80526271-80527284	NA	SH2D4B,ANXA11,TSPAN14	3.47449	0.0958287	0.348798	0.262719	-0.111978	0.284535	0.70171	-0.000726518	0.993822	0.979116
chr12:47188567-47191863	MIR4698	AMIGO2,PCED1B-AS1,MIR4698	4.84901	-0.0705676	0.348759	0.262719	0.0620991	0.359715	0.734026	0.0725823	0.289986	0.941414
chr13:42875943-42877469	NA	LINC01050,EPSTI1,LINC00428	4.16277	-0.0812159	0.348786	0.262719	0.0610405	0.453891	0.767063	0.0117719	0.879647	0.975738
chr17:36103204-36105181	NA	CCL4,CCL3,CCL3L3,CCL5,CCL18,CCL15,PIGW,SLFN12L,MYO19,GGNBP2,CCL23	4.11673	0.0784913	0.348799	0.262719	0.111787	0.159099	0.63106	-0.187221	0.0197815	0.842907
chr17:47649206-47650969	KPNB1	MRPL45P2,TBKBP1,KPNB1,RPS7P11,RPS2P47,CDC27,EFCAB13,SP2,KPNB1	6.68302	-0.0485945	0.348787	0.262719	-0.0879081	0.0657093	0.528297	0.0141619	0.774039	0.97015
chr14:105419246-105420380	LOC100507437	CRIP2,MTA1,LOC100507437	3.39423	0.115594	0.348836	0.262731	-0.0210372	0.846205	0.849321	-0.000462717	0.996667	0.979116
chr16:75464055-75465068	CFDP1	GABARAPL2,CFDP1,BCAR1,CFDP1	5.99557	-0.0574857	0.348826	0.262731	-0.155161	0.00786672	0.3567	0.0228575	0.705323	0.965347
chr8:8752929-8753513	NA	FAM86B3P,MFHAS1,CLDN23,RPL10P19,RNU7-55P,PRAG1	3.32097	-0.110468	0.348845	0.262731	0.0432513	0.697521	0.825149	-0.0476595	0.609438	0.962591
chr19:6528700-6529229	TNFSF9	ZNF557,SNRPEP4,SAFB,SAFB2,GTF2F1,RPL36,FLJ25758,MBD3L5,MBD3L3,ACSBG2,MIR6791,ALKBH7,VMAC,CLPP,SLC25A23,TNFSF9,TNFSF9	2.90564	0.119408	0.348861	0.262735	0.0407257	0.740789	0.832043	-0.0231779	0.827997	0.972666
chr21:33514032-33516046	NA	NA	3.57208	0.109813	0.348888	0.262747	0.0862025	0.446294	0.764948	-0.152637	0.132866	0.915531
chr1:197842067-197842759	NA	C1orf53,DENND1B	3.19001	-0.107736	0.348975	0.262783	-0.0259571	0.822257	0.845628	-0.0482778	0.604473	0.962591
chr19:5961800-5962641	NA	VMAC,CAPS,NDUFA11,FUT5,ACSBG2,MIR6791,FUT3,FUT6,SLC25A41,PRR22,CATSPERD,NRTN,PSPN,RFX2	3.43502	0.103442	0.348973	0.262783	0.0181498	0.865968	0.852658	0.00707451	0.944588	0.978278
chr5:146151867-146152616	NA	NA	3.15359	0.107403	0.348956	0.262783	0.0610778	0.600254	0.803834	-0.197832	0.0594011	0.890693
chr6:107634239-107635232	NA	NA	3.27026	0.113482	0.34896	0.262783	0.0384456	0.743831	0.832197	-0.0458618	0.674349	0.964375
chr11:62831402-62832698	STX5	SNHG1,TAF6L,LRRN4CL,METTL12,IMMP1LP1,UBXN1,NXF1,EEF1G,SNORD28,SLC3A2,STX5	5.70037	0.0633045	0.349007	0.262799	-0.025571	0.672655	0.821011	0.0465665	0.495046	0.958687
chr7:151448087-151449027	NA	RHEB,SMARCD3,CHPF2,MIR671,ABCF2,CRYGN	3.33351	0.10266	0.349031	0.262809	-0.0436701	0.66925	0.820547	-0.094073	0.35499	0.946862
chr3:10292585-10293442	GHRL	GHRL,GHRLOS,GHRL	3.03242	0.108965	0.349059	0.262822	-0.089969	0.423746	0.757296	0.0110693	0.917411	0.978107
chr18:69935102-69935915	NA	CD226,RTTN	3.16429	0.106354	0.349119	0.262852	0.200124	0.094047	0.573278	0.0190025	0.868021	0.974403
chr8:121638952-121640225	HAS2-AS1	HAS2-AS1,HAS2,HAS2-AS1	3.72879	0.0921223	0.349119	0.262852	0.0930426	0.302896	0.710311	-0.123188	0.189402	0.925818
chr7:93409277-93410530	NA	NA	2.7742	-0.125223	0.349132	0.262855	0.183153	0.176743	0.638892	0.161148	0.178311	0.921206
chr11:124761990-124763500	ESAM	ROBO4,ESAM,VSIG2,SPA17,NRGN,ESAM	3.80957	0.0898008	0.349187	0.262888	-0.0442937	0.624703	0.810003	0.0947964	0.296719	0.941896
chr10:50051872-50053598	NA	WASHC2A,FAM21EP	3.1601	0.107122	0.349203	0.262893	0.188545	0.120051	0.598938	-0.0193144	0.842408	0.973904
chr11:45885181-45885963	MAPK8IP1	MAPK8IP1,MAPK8IP1	3.24391	0.116887	0.349236	0.262902	-0.0696781	0.530895	0.787411	-0.0197949	0.856382	0.974168
chr15:78034204-78035716	NA	ADAMTS7P3,TBC1D2B,IREB2	4.17131	-0.0765188	0.349246	0.262902	-0.0393201	0.629618	0.8107	-0.104845	0.166215	0.921043
chr7:72878955-72880404	POM121	TYW1B,GTF2IRD2P1,BAZ1B,GTF2IP4,POM121,POM121	5.00561	-0.06874	0.349245	0.262902	0.0192626	0.780356	0.838984	-0.024764	0.710899	0.965695
chr9:33473259-33474313	NOL6	ASS1P12,SMU1,TOPORS,TCEA1P4,DFFBP1,B4GALT1,DDX58,GVQW1,ANKRD18B,LAGE3P1,NOL6,AQP7,MIR6851,NOL6	5.15495	-0.0653458	0.349301	0.262935	-0.055101	0.392162	0.745443	0.0289614	0.664879	0.963131
chr12:47131297-47132225	NA	AMIGO2	3.13465	-0.119058	0.349356	0.262952	0.0611397	0.587383	0.800926	-0.0400326	0.711871	0.965825
chr3:39215746-39217045	NA	CX3CR1,XIRP1,GORASP1,DSTNP4	3.57787	-0.0949722	0.349364	0.262952	-0.0277797	0.779365	0.838842	-0.0630375	0.485185	0.95774
chr6:53240727-53242467	NA	RPL31P28,ELOVL5	4.34757	-0.077073	0.349333	0.262952	0.0240308	0.760411	0.835472	-0.0535244	0.485472	0.95774
chr7:142587476-142588204	NA	NA	3.50067	-0.0968348	0.349347	0.262952	0.0557673	0.550328	0.791752	0.0643244	0.477779	0.95774
chr7:12403219-12404651	VWDE	VWDE,SCIN,VWDE	3.52855	-0.0996942	0.349387	0.262962	-0.0362281	0.711934	0.82703	0.083836	0.440515	0.953088
chr19:52600724-52601904	NA	ZNF766,ZNF701,ZNF137P,ZNF808,ZNF765,ZNF845,ZNF525,ZNF600,ZNF616,ZNF813,TPM3P6,ZNF816,ZNF577,ZNF528,ZNF468,ZNF841,ZNF578,ZNF836,SPACA6P-AS,ZNF83	4.15527	0.0841206	0.349408	0.26297	-0.139746	0.079711	0.551991	-0.00165162	0.983965	0.979116
chr3:126399107-126399860	CFAP100	CFAP100	3.99978	-0.0820626	0.349449	0.262993	0.040653	0.629687	0.8107	-0.194389	0.0125701	0.842907
chr2:170744052-170745231	NA	GAD1,EIF2S2P4,SP5	3.011	-0.117806	0.349464	0.262996	0.0896164	0.448151	0.765551	-0.0748299	0.511127	0.958687
chr11:116853164-116854091	NA	SIK3,APOA1,APOC3,APOA4,APOA5,ZPR1,BUD13,PCSK7,RNF214	3.56499	0.091015	0.349506	0.263014	-0.0544946	0.582523	0.799527	0.150419	0.104068	0.914081
chr11:43944220-43945350	C11orf96	ALKBH3-AS1,ACCS,EXT2,C11orf96,C11orf96	3.54886	0.105905	0.349522	0.263014	0.0759648	0.46051	0.768461	0.118382	0.267488	0.940587
chr17:68437498-68438619	NA	PRKAR1A,WIPI1,MIR635	2.88382	-0.137699	0.349527	0.263014	0.258313	0.0353191	0.465054	-0.10372	0.377822	0.948018
chr6:127346208-127347662	ECHDC1	KIAA0408,ECHDC1,YWHAZP4,ECHDC1	4.14938	-0.0886583	0.349515	0.263014	-0.0269585	0.775967	0.838506	-0.0553815	0.502284	0.958687
chr3:15427086-15429104	EAF1	CAPN7,METTL6,FGD5,EAF1,RNU6-1024P,EAF1	4.46117	0.0728481	0.349549	0.263022	0.0299764	0.676514	0.821926	-0.00859876	0.901962	0.977871
chr17:16520603-16521701	NA	LRRC75A,LRRC75A-AS1	3.34642	0.109294	0.349586	0.263034	0.0942874	0.398223	0.747954	0.0941501	0.359608	0.946862
chr18:53643408-53644528	NA	NA	2.35679	0.143042	0.349581	0.263034	0.132481	0.321151	0.718151	0.0589357	0.675783	0.964783
chr12:8000840-8001922	NA	NA	2.62555	0.129979	0.349601	0.263038	0.152897	0.273361	0.696324	0.134821	0.290374	0.941414
chr10:92406909-92408173	NA	KIF11,TNKS2-AS1,MARK2P9	4.29167	-0.0757836	0.349638	0.26304	-0.114772	0.132211	0.608261	-0.106466	0.147339	0.919525
chr12:2546549-2547824	NA	CACNA1C-AS4	3.54463	-0.100467	0.349668	0.26304	-0.0679193	0.511589	0.781836	-0.0745067	0.455631	0.955617
chr14:89364859-89367414	NA	FOXN3,PTPN21	4.59485	0.0745387	0.349634	0.26304	-0.018174	0.807045	0.842928	0.0677883	0.362021	0.947065
chr18:55849000-55850673	NA	NA	3.42636	0.101145	0.349673	0.26304	-0.120107	0.251859	0.686034	-0.0313297	0.752616	0.968477
chr19:7943480-7944509	TIMM44	TIMM44,ELAVL1,HNRNPM,ZNF558,CTXN1,TIMM44	5.72229	0.057227	0.349652	0.26304	-0.0470659	0.397109	0.747554	-0.0312964	0.598062	0.962591
chr21:17590358-17591012	NA	NA	2.80924	-0.116292	0.349656	0.26304	-0.147001	0.294948	0.7069	-0.215384	0.0391386	0.871078
chr8:103118850-103120004	LINC01181	LINC01181,BAALC-AS2,BAALC,FZD6,MTCO2P4,LINC01181	3.847	-0.0899882	0.349674	0.26304	0.130932	0.18357	0.643969	-0.0719338	0.401657	0.948018
chr8:145002472-145003423	ZNF252P-AS1	ZNF252P,ZNF517,C8orf33,LRRC14,RPL8,COMMD5,ZNF250,MIR6850,ADCK5,VPS28,TMED10P1,ZNF251,TONSL,ZNF252P-AS1	4.17399	-0.0812948	0.349724	0.263069	-0.0260058	0.740469	0.83202	0.0107538	0.888624	0.976632
chr1:235910292-235911048	NA	HEATR1,RPS21P1,MTR,LDHAP2,RPSAP21,GNG4,LYST	3.72906	0.0970619	0.349736	0.26307	0.126903	0.211937	0.662692	0.100387	0.274187	0.941414
chr16:21611048-21612428	NA	IGSF6,RNU6-196P,RNU6-1005P,METTL9,CRYM	3.83522	0.0883874	0.349753	0.263076	0.00263077	0.977055	0.8661	-0.0575416	0.480399	0.95774
chr6:49826567-49827553	LOC101927048	PGK2,CRISP3,CRISP1,LOC101927048	2.61185	0.128852	0.349778	0.263087	0.100125	0.401242	0.749433	-0.00918792	0.9374	0.978278
chr16:11190539-11191248	NA	NA	2.96379	-0.109106	0.349921	0.263171	0.0722253	0.534528	0.788567	0.0662911	0.530366	0.958959
chr6:28161032-28162164	ZNF192P1	ZNF603P,ZNF602P,ZSCAN16,ZKSCAN4,NKAPL,ZSCAN12,ZSCAN31,ZKSCAN3,ZNF165,OR2B7P,ZNF192P1,ZNF192P1	3.37278	0.104821	0.349913	0.263171	-0.108265	0.300268	0.709148	-0.149665	0.161744	0.920041
chr6:53132187-53133288	NA	NA	3.01929	0.110961	0.349911	0.263171	0.0593976	0.618509	0.808949	0.083788	0.461587	0.957087
chr13:32165689-32167072	NA	FRY,FRY-AS1	2.86657	0.117812	0.349947	0.263183	-0.184013	0.150895	0.624746	0.231383	0.0649293	0.890693
chr1:4652479-4653407	AJAP1	AJAP1	3.40803	0.100638	0.349973	0.263195	0.0239155	0.812241	0.844249	0.175068	0.0869411	0.907235
chr13:51533902-51534899	NA	DHRS12,WDFY2,INTS6,MIR4703,SNRPGP11	3.02101	-0.1256	0.349985	0.263196	-0.0300336	0.803986	0.842089	-0.0628965	0.57977	0.96199
chr11:416401-417525	SIGIRR	RNH1,SIGIRR,SIGIRR	3.53412	0.0957024	0.350046	0.26321	0.180972	0.0552791	0.50873	0.239209	0.0129367	0.842907
chr2:175689912-175691118	NA	NA	2.87666	-0.113561	0.350042	0.26321	0.132538	0.249268	0.685167	0.319062	0.00622247	0.814061
chr22:36238794-36239894	APOL2	RPS15AP38,APOL4,APOL2,APOL2	3.99005	0.0824182	0.350067	0.26321	-0.0204211	0.800836	0.842002	-0.0885646	0.272283	0.941323
chr6:13486321-13488120	GFOD1	GFOD1,SIRT5,GFOD1-AS1,GFOD1	5.67662	-0.0566289	0.350071	0.26321	-0.056436	0.311179	0.713233	-0.0100352	0.859176	0.974168
chr6:39934036-39934770	MOCS1	MOCS1,MOCS1	3.86166	-0.0919626	0.350075	0.26321	-0.186222	0.0552625	0.50873	-0.0877229	0.299038	0.941971
chr6:42973864-42974419	PEX6	PEX6	3.01154	-0.114894	0.350047	0.26321	0.113968	0.345736	0.729251	-0.156308	0.125617	0.915531
chr7:102890161-102891182	NA	LRRC17,FBXL13,RASA4DP,LRWD1,ORAI2,PMPCB,ARMC10,RN7SKP198	2.8083	-0.136822	0.350038	0.26321	-0.0855397	0.539572	0.789406	0.0659046	0.604068	0.962591
chr10:48456374-48457199	NA	MAPK8,ARHGAP22-IT1	3.17317	0.115272	0.350119	0.263236	0.133036	0.248447	0.684355	0.020779	0.850687	0.974168
chr10:20100100-20101002	NA	PLXDC2,AMD1P1	2.85675	0.12338	0.350163	0.263242	0.0988771	0.442067	0.763892	-0.140238	0.196011	0.928961
chr17:3845408-3846637	NCBP3	SHPK,NCBP3,NCBP3	4.77124	0.0800408	0.350143	0.263242	-0.13013	0.0852185	0.561253	0.137707	0.0892652	0.908513
chr2:6826253-6826947	NA	NA	3.53501	-0.0968156	0.350168	0.263242	-0.0656214	0.507808	0.781506	-0.0451528	0.608163	0.962591
chr21:33059033-33060013	LINC00945	IFNGR2,LINC01548,IL10RB,IFNAR2,OLIG1,GART,IFNAR1,SON,SYNJ1,LINC00945,LINC00945	3.70622	-0.0929875	0.350151	0.263242	0.0789955	0.386274	0.742972	-0.0658154	0.460919	0.957087
chr12:8948519-8950303	M6PR	M6PR,KLRG1,PHC1,LINC00612,DDX12P,M6PR	6.32932	-0.051221	0.35019	0.26325	-0.0270608	0.587411	0.800931	-0.015042	0.771145	0.969925
chr1:229341878-229344052	CCSAP	NUP133,HIST3H3,URB2,CCSAP,RNU6-180P,HMGN2P19,ACTA1,TMEM78,CCSAP	5.85297	-0.0590358	0.350211	0.263251	-0.0674803	0.238286	0.677612	-0.0432761	0.463989	0.957087
chr2:231321000-231322412	NA	HTR2B,SNORD20,SNORA75,PTMA	4.70685	-0.0716554	0.350203	0.263251	-0.0117723	0.866747	0.852748	-0.121307	0.0788216	0.901558
chr12:111443369-111443970	NA	ADAM1A,SH2B3,PCNPP1,FAM216A,FAM109A,MIR6861,MAPKAPK5,ALDH2,TMEM116,BRAP	3.83922	0.0898712	0.350234	0.26326	0.142481	0.123895	0.602038	-0.000158802	0.998435	0.979116
chr12:27013913-27014924	TM7SF3	MED21,C12orf71,TM7SF3,TM7SF3	5.13838	-0.0707479	0.350279	0.263279	-0.0651328	0.349155	0.730766	0.030177	0.667682	0.963442
chr3:45273563-45274246	NA	SACM1L,LINC00694	3.25488	-0.107382	0.350275	0.263279	-0.144109	0.188144	0.647024	-0.128236	0.187209	0.924596
chr17:82292303-82293233	LINC01970	TEX19,CSNK1D,HGS,SLC16A3,SECTM1,CCDC57,NPACTG1,MIR6787,ARL16,ARHGDIA,ALYREF,NARF-IT1,UTS2R,C17orf62,CD7,SIRT7,NARF,MAFG,HEXDC,LINC01970	4.34554	0.0827624	0.350306	0.263292	0.0129514	0.867142	0.852789	-0.064375	0.459686	0.956884
chr2:215435475-215437000	FN1	XRCC5,ATIC,FN1,FN1	4.65318	0.0735367	0.350355	0.26332	-0.0368405	0.602549	0.804002	-0.0460377	0.519987	0.958687
chr1:25308897-25309537	NA	RHD	2.02215	0.131526	0.350367	0.263322	0.178692	0.321798	0.718444	0.164171	0.0846541	0.906116
chr5:148482634-148483505	NA	NA	3.25588	0.102799	0.350391	0.263332	0.149265	0.171552	0.636735	0.0160454	0.873555	0.974922
chr2:191864836-191865502	NA	TMEFF2,SDPR,DNAJB1P1	2.70527	-0.123235	0.350418	0.263345	0.106465	0.467572	0.770458	-0.107439	0.362575	0.947065
chr12:58425628-58426555	NA	METTL21B,LRIG3	2.64944	-0.132462	0.350455	0.263365	0.195346	0.155368	0.628141	0.107387	0.423891	0.951031
chr1:204512952-204513808	MDM4	MDM4,ZBED6,GYG2P2,SNRPE,PPP1R15B,PIK3C2B,RBBP5,LEMD1,MDM4	3.28348	0.113741	0.350512	0.26339	0.145404	0.232868	0.674317	0.0339517	0.735959	0.967907
chr4:167369958-167371021	NA	NA	2.91082	0.1234	0.350546	0.26339	0.0925734	0.478032	0.773314	-0.052654	0.63194	0.962591
chr5:36298435-36299104	RANBP3L	RNU6-1305P,RANBP3L,NADK2,RANBP3L	2.83228	-0.129037	0.350522	0.26339	-0.0488616	0.708214	0.82689	0.0367987	0.756443	0.968845
chr8:122587568-122588177	NA	NA	3.1811	-0.106603	0.35055	0.26339	-0.0413455	0.720987	0.828352	0.081276	0.419014	0.951031
chr8:85459239-85459924	CA2	CA3-AS1,CA13,CA3,CA2,CA2	3.69367	-0.0993398	0.350548	0.26339	-0.0166394	0.865899	0.852658	-0.0529898	0.561433	0.961838
chr9:4936823-4937785	NA	JAK2,RCL1,HNRNPA1P41	3.25005	0.101417	0.350505	0.26339	0.0288931	0.793637	0.840858	0.137489	0.179687	0.921206
chr2:41840642-41841635	NA	RPS12P4	5.42341	-0.0632122	0.35068	0.26348	-0.0615398	0.337924	0.725376	0.0391344	0.544255	0.960125
chr7:6503482-6504748	NA	KDELR2,GRID2IP,RPL31P34	5.44661	-0.0616335	0.350708	0.263493	-0.00144697	0.980652	0.866881	-0.0536676	0.404707	0.949053
chr17:42135558-42136408	NA	DHX58,HSPB9,RAMP2-AS1,HMGN2P15,NAGLU,RAB5C,RPL27,AOC3,KCNH4,HCRT,ZNF385C,DNAJC7,NKIRAS2,RAMP2,AOC4P,CNP,KLHL11	3.3907	0.104664	0.350744	0.263497	-0.0449639	0.65745	0.81731	-0.090022	0.321375	0.94311
chr20:45812175-45812792	UBE2C	WFDC3,NCOA5,TP53RK,WFDC13,PI3,UBE2C,SNX21,UBE2C	4.66623	-0.0718433	0.350725	0.263497	-0.0459665	0.515985	0.783348	-0.0434338	0.552089	0.961265
chr4:38523098-38524526	LINC01258	LINC01258,LINC01258	3.95073	0.0867032	0.350741	0.263497	0.130597	0.146792	0.621814	0.162477	0.0604756	0.890693
chr6:88963178-88964029	RNGTT	RNGTT,RNGTT	5.80202	-0.0642618	0.350782	0.263518	-0.142765	0.0268122	0.443312	-0.0929568	0.160459	0.919922
chr17:58351590-58353952	SUPT4H1	TSPOAP1,SUPT4H1,SETP3,OR4D1,SPDYE22P,RAD51C,CCDC182,RNF43,IGBP1P2,TRIM37,SKA2,SUPT4H1	5.09107	0.0631784	0.35081	0.263532	0.159814	0.0116514	0.380954	-0.00372868	0.952733	0.978302
chr9:87148178-87149050	C9orf170	C9orf170,GAS1RR,C9orf170	3.11279	-0.10406	0.350827	0.263537	0.0195372	0.86214	0.852136	-0.0888008	0.361846	0.947065
chr3:127775339-127776176	NA	MCM2,TPRA1,MGLL,ABTB1,PODXL2	3.02662	0.115465	0.35084	0.263539	0.105287	0.364303	0.734285	0.105481	0.34628	0.944651
chr11:10502560-10504396	MIR4485	RNF141,MRVI1-AS1,AMPD3,CTR9,LYVE1,MRVI1,SBF2,ZBED5,EIF4G2,MIR4485	4.60701	-0.0786728	0.350863	0.263548	0.0110217	0.889372	0.855295	-0.10933	0.148669	0.919525
chr7:113710046-113710955	NA	NA	2.76746	0.136769	0.350897	0.263566	-0.00813374	0.951555	0.863371	0.0393706	0.764763	0.969137
chr2:165793225-165795043	GALNT3	GALNT3,GALNT3	4.60262	-0.0683777	0.350934	0.263583	0.0355773	0.60123	0.803868	0.110077	0.130954	0.915531
chr4:184392457-184393484	NA	IRF2,PRIMPOL,CASP3	4.09261	-0.0889864	0.35094	0.263583	-0.0810866	0.370807	0.737262	-0.00349506	0.966539	0.978714
chr15:34854935-34856116	NA	ACTC1,GJD2,ZNF770,RPL36AP8	2.70756	-0.12209	0.350974	0.263591	-0.0336375	0.807913	0.843106	0.0561529	0.646908	0.962591
chr20:47124188-47125256	NA	NA	3.87855	0.0925115	0.350981	0.263591	-0.0573323	0.538245	0.789227	0.0156533	0.861457	0.974168
chr4:170259384-170260262	NA	LINC01612	2.74634	0.129953	0.350973	0.263591	-0.032184	0.799505	0.841941	0.132608	0.314255	0.942828
chr1:156500160-156501612	MEF2D	RRNAD1,KIAA0907,SSR2,GLMP,MEF2D,DAP3P1,TSACC,BCAN,NAXE,C1orf61,ASH1L,MSTO2P,RIT1,SMG5,PMF1,SLC25A44,LMNA,MEF2D	5.86136	0.0587725	0.351029	0.263619	-0.0206129	0.720062	0.828187	-0.0610626	0.306266	0.942719
chr11:87420938-87421932	NA	NA	2.92783	0.129338	0.351059	0.263634	0.103508	0.395134	0.746848	0.0529218	0.668977	0.963649
chr5:58462287-58462996	PLK2	GAPT,PLK2,PLK2	3.01467	-0.116471	0.351094	0.263645	0.122204	0.273002	0.6963	-0.155906	0.144866	0.917891
chr8:66112834-66114896	NA	ADHFE1	6.18057	-0.0522083	0.351087	0.263645	-0.0581123	0.261125	0.690352	0.0223134	0.659581	0.962729
chr14:22712822-22713653	NA	OR6E1P	3.69152	-0.100961	0.351105	0.263646	0.211482	0.0356081	0.465841	-0.0674673	0.484787	0.95774
chr8:42265388-42266338	LOC101929897	POLB,PLAT,LOC101929897	2.83411	-0.12035	0.351135	0.26366	-0.160681	0.184201	0.644415	-0.092623	0.440565	0.953088
chr7:32964465-32965314	NA	RP9P,FKBP9,KBTBD2,RNU6-388P	2.94508	-0.117648	0.351152	0.263666	-0.0393544	0.726583	0.829275	-0.156117	0.163815	0.920382
chr11:87352632-87353476	NA	FZD4	3.64456	0.0942038	0.351224	0.263704	-0.152485	0.0957301	0.574532	-0.100162	0.290139	0.941414
chr3:46699751-46700396	NA	PRSS45,PRSS46,LTF,ALS2CL,TMIE	3.88066	-0.0813197	0.35122	0.263704	-0.159009	0.0734123	0.542043	-0.109096	0.160953	0.919922
chr11:129324011-129325016	NA	ARHGAP32	4.37043	-0.0738258	0.351294	0.263749	-0.116541	0.145475	0.620754	-0.0969631	0.189391	0.925818
chr5:14992714-14993806	NA	SEPHS2P1	3.18332	0.105629	0.351317	0.263758	0.0899619	0.423313	0.757141	0.128584	0.238077	0.936937
chr19:19203124-19203925	NR2C2AP	UPF1,ZNF90,HAPLN4,MAU2,NR2C2AP,BORCS8,BORCS8-MEF2B,NR2C2AP	3.71221	0.0955154	0.351362	0.263777	-0.102876	0.277374	0.69727	0.0055549	0.952373	0.978302
chr9:7104697-7105581	NA	NA	2.57539	-0.152859	0.351361	0.263777	0.108101	0.514488	0.782961	-0.00913909	0.951077	0.978302
chr11:118565353-118566334	NA	IFT46,RPS25,HINFP,TREHP1,RPL5P30,ARCN1	3.93181	0.0974403	0.351459	0.263842	-0.0575551	0.545264	0.791133	0.20371	0.0261561	0.843045
chr2:168650466-168651800	NA	NA	2.91199	-0.121574	0.35147	0.263842	0.242847	0.0486956	0.495703	0.158176	0.173652	0.921043
chr3:194051552-194052216	NA	LINC02026	2.88986	0.123383	0.351484	0.263845	-0.103221	0.427596	0.757888	-0.0368298	0.765871	0.969259
chr3:71310268-71311258	NA	FOXP1-AS1	2.92498	-0.12192	0.351502	0.263851	-0.0434264	0.723151	0.828608	0.0239857	0.843574	0.973904
chr14:103879752-103880970	NA	TDRD9,KLC1,C14orf2	3.13285	0.11731	0.3516	0.263902	0.168384	0.140173	0.614063	0.226387	0.0513886	0.881922
chr4:15077996-15079666	NA	CPEB2-AS1,LINC00504,RN7SKP170,CPEB2	3.21234	0.10789	0.35159	0.263902	0.0922965	0.40107	0.749337	0.0186733	0.859057	0.974168
chr7:89622617-89623686	NA	NA	2.85958	0.130447	0.3516	0.263902	0.140057	0.293961	0.70603	0.119166	0.365869	0.948018
chr17:42658906-42659702	TUBG2	TUBG2,TUBG2	2.95041	0.137104	0.351703	0.263966	-0.0188334	0.890469	0.855446	0.119476	0.362174	0.947065
chr3:127324608-127326065	NA	NA	3.8462	0.0864646	0.351716	0.263966	0.0184666	0.845935	0.849321	-0.0941719	0.276146	0.941414
chr7:87059006-87060078	KIAA1324L	KIAA1324L,KIAA1324L	4.01164	0.0893045	0.351716	0.263966	0.0593647	0.488694	0.776258	0.018509	0.836744	0.973164
chr14:81112033-81113617	NA	NA	3.26467	-0.102106	0.351804	0.264016	0.0405335	0.703595	0.826127	-0.184762	0.0622392	0.890693
chr2:58240786-58241684	FANCL	EIF3FP3,VRK2,FANCL	4.83963	-0.07234	0.351801	0.264016	-0.0685704	0.342242	0.727482	0.056423	0.435894	0.952111
chr13:112183137-112184034	NA	NA	3.15427	0.125475	0.351861	0.26403	0.279582	0.0200594	0.422699	0.070086	0.54181	0.959613
chr2:113437459-113438244	CBWD2	CBWD2,FOXD4L1,CBWD2	2.86693	-0.127726	0.351863	0.26403	-0.205573	0.104635	0.583278	-0.137759	0.244345	0.93717
chr6:111844926-111845971	NA	MFSD4B,FYN,FCF1P5	3.37563	-0.106204	0.351846	0.26403	0.0271461	0.809139	0.843536	-0.246662	0.0377318	0.869577
chr6:149335887-149336683	NA	TAB2,LATS1,PPIL4,RPS18P9,SUMO4,GINM1,FABP12P1	2.86506	0.129381	0.351862	0.26403	0.273667	0.0330936	0.459657	-0.0294532	0.792968	0.971867
chr4:85498272-85498858	NA	ARHGAP24	4.33349	-0.0810777	0.351883	0.264037	-0.110727	0.183143	0.643741	-0.0118136	0.877954	0.97542
chr4:147782242-147782846	MIR4799	MIR4799,MIR4799	2.87234	-0.121524	0.351943	0.264074	0.201341	0.10648	0.584817	0.0391165	0.708175	0.965529
chr15:99749228-99749974	NA	NA	3.55624	0.0944804	0.351957	0.264077	0.0215128	0.825476	0.846173	0.00658428	0.944533	0.978278
chr7:7577575-7578461	NA	COL28A1	3.26354	-0.103165	0.352044	0.264135	-0.185014	0.106036	0.584533	-0.0654342	0.506384	0.958687
chr2:169798567-169800264	NA	UBR3,METTL5,SSB,PHOSPHO2	5.14039	-0.0678322	0.352072	0.264142	-0.105788	0.12322	0.601496	0.0721354	0.294898	0.941896
chr2:23380614-23381572	KLHL29	KLHL29	4.25746	0.0748155	0.352074	0.264142	-0.100241	0.196978	0.653709	0.139166	0.0472223	0.873831
chr2:173042883-173043941	NA	MAP3K20,CDCA7,ALDH7A1P2	4.58869	-0.0762406	0.352142	0.264185	-0.121676	0.128445	0.605671	-0.138501	0.0820431	0.905046
chr17:8955096-8956064	NA	PIK3R5,SPDYE4	3.03966	0.113156	0.352169	0.26419	-0.0838986	0.475837	0.773103	-0.192589	0.103118	0.913989
chr4:115852085-115852943	NA	NA	2.773	0.125173	0.35216	0.26419	0.237422	0.0711126	0.54047	0.253365	0.0459188	0.873831
chr19:17292041-17293141	MRPL34	OCEL1,C19orf44,MRPL34,ABHD8,SIN3B,MED26,MRPL34	3.75662	0.0956727	0.352181	0.264191	-0.0306402	0.739698	0.831932	0.0133557	0.884822	0.976335
chr2:113922232-113924016	NA	ACTR3,RPL23AP7	3.17632	0.110576	0.352253	0.264238	0.122194	0.248838	0.684744	0.14723	0.159232	0.919922
chr14:101760331-101762242	PPP2R5C	PPP2R5C,LINC00239,WDR20,HSP90AA1,PPP2R5C	6.83042	0.0499155	0.352287	0.264247	-0.103763	0.0365595	0.469376	0.00573518	0.914667	0.978107
chr14:77882291-77883159	NA	ADCK1	2.72078	0.119102	0.352315	0.264247	0.165465	0.221472	0.666949	0.0761164	0.516027	0.958687
chr15:50181957-50182961	SLC27A2	SLC27A2,GABPB1-AS1,ATP8B4,SLC27A2	3.43986	0.106606	0.352323	0.264247	-0.120759	0.224846	0.669754	0.147709	0.155089	0.919813
chr18:9771089-9772291	NA	RAB31,VAPA	3.96039	0.0953173	0.352327	0.264247	0.00567475	0.952236	0.863371	-0.0124776	0.893214	0.977375
chr21:14857375-14858787	NA	NA	2.87872	0.120533	0.352322	0.264247	0.0289519	0.815146	0.844702	-0.0673475	0.557648	0.961838
chr4:161572354-161573617	NA	NA	3.89794	-0.0856645	0.352305	0.264247	0.0525573	0.551643	0.792006	0.0784289	0.337197	0.944239
chr7:22726390-22727646	LOC541472	FAM126A,STEAP1B,IL6,LOC541472	4.1181	-0.0784669	0.352428	0.264315	-0.0800354	0.29112	0.704037	0.124709	0.110591	0.914499
chr5:170393228-170394425	KCNMB1	CTD-2270F17.1,KCNMB1,KCNMB1	3.42546	0.103224	0.352442	0.264318	0.000675215	0.995084	0.868186	0.0635864	0.537436	0.959553
chr13:44305895-44306936	NA	SERP2,LACC1,CCDC122,SMIM2,SMIM2-IT1,SMIM2-AS1,TSC22D1	3.3459	-0.0996892	0.352501	0.264339	0.104225	0.317987	0.716636	-0.0758912	0.434158	0.952111
chr5:74452040-74453449	NA	NA	3.35881	0.104103	0.352501	0.264339	0.0319916	0.77036	0.837726	-0.0394563	0.711722	0.965711
chr7:127587761-127588870	ARF5	ZNF800,RBM28,GCC1,ARF5,ARF5	5.1102	-0.0637485	0.352485	0.264339	-0.01754	0.783874	0.839476	-0.0690365	0.28636	0.941414
chr8:94261534-94262824	GEM	GEM,GEM	4.44347	-0.0745455	0.352569	0.264382	-0.035688	0.65303	0.81612	0.0667818	0.38395	0.948018
chr1:23367916-23369715	ZNF436-AS1	ZNF436,TCEA3,RPL11,ID3,ZNF436-AS1,ZNF436-AS1	5.97368	0.055126	0.352727	0.264493	-0.0533708	0.314422	0.715196	0.0360141	0.52156	0.958687
chr1:239897505-239898577	CHRM3-AS1	CHRM3-AS1,CHRM3-AS2,CHRM3-AS1	3.20266	-0.110786	0.352754	0.264505	0.00576325	0.95779	0.86374	-0.332477	0.00187039	0.704689
chr12:106223939-106224549	NA	RNU7-94P,TCP11L2,POLR3B	2.88957	0.114729	0.352775	0.264505	-0.0352259	0.773311	0.83829	0.045188	0.696469	0.965231
chr6:134246927-134247918	NA	SGK1,RPS29P32	3.05358	0.111405	0.352765	0.264505	-0.0464889	0.698978	0.82537	-0.0626677	0.560876	0.961838
chr1:203058035-203059821	NA	PPFIA4,MYOG,ADORA1,ZBED6,CHI3L1,FMOD	3.55488	0.0993535	0.352919	0.264538	-0.0418977	0.674439	0.821504	0.0434521	0.68621	0.965095
chr1:80892329-80893964	NA	NA	3.07161	-0.117258	0.352861	0.264538	0.256856	0.0282505	0.444416	-0.0575296	0.608477	0.962591
chr10:73907794-73909487	PLAU	KAT6B,DNAJC9,CAMK2G,VCL,FUT11,NDST2,SEC24C,CFAP70,ZSWIM8-AS1,NUDT13,MYOZ1,ANXA7,PLAU,C10orf55,PLAU	5.31891	0.0618133	0.352849	0.264538	0.0680113	0.273804	0.696351	0.0206246	0.735788	0.967907
chr11:88508311-88509471	GRM5-AS1	GRM5-AS1,RNU6-16P,GRM5-AS1	3.63065	0.0950887	0.352889	0.264538	-0.024454	0.79871	0.841728	-0.0879321	0.350658	0.946654
chr12:130965473-130966966	NA	NA	3.79475	-0.0901455	0.352888	0.264538	-0.0200564	0.832265	0.847702	-0.0157911	0.855413	0.974168
chr16:56048417-56049168	NA	CES5A	3.43229	-0.106367	0.352917	0.264538	-0.153177	0.169989	0.636584	-0.0312558	0.745055	0.967997
chr19:17721222-17722253	MAP1S	FCHO1,UNC13A,B3GNT3,MAP1S,MAP1S	4.04628	-0.0790513	0.352921	0.264538	0.022644	0.772415	0.838045	-0.117346	0.114214	0.914943
chr3:37993624-37994762	NA	VILL,CTDSPL,ITGA9-AS1	5.3638	-0.0615159	0.352883	0.264538	0.0285627	0.652285	0.815867	0.0086304	0.887307	0.976548
chr4:167221080-167222600	NA	SPOCK3	3.50192	-0.100948	0.35289	0.264538	-0.0483283	0.66806	0.820191	0.0572441	0.551835	0.961265
chr9:34770718-34771476	NA	PHF24,FAM205A	3.42205	0.0990861	0.35285	0.264538	0.0461209	0.657144	0.817183	-0.0278827	0.738386	0.967907
chr15:65032784-65034174	MTFMT	RASL12,KBTBD13,RNU5B-1,MTFMT,SLC51B,MTFMT	3.56614	0.0908837	0.352931	0.264538	0.0185958	0.841157	0.848774	0.0499359	0.560567	0.961838
chr1:167627502-167628238	RCSD1	MPZL1,RCSD1,CREG1,DUTP6,POU2F1,CD247,RCSD1	3.27264	-0.105661	0.352997	0.264564	-0.170642	0.113977	0.594391	-0.205151	0.0357277	0.869577
chr17:76736266-76738243	MIR636	UNK,MXRA7,CDK3,TRIM65,HMGN2P43,MFSD11,H3F3B,METTL23,RPL7P49,TEN1,MIR636,MIR636	6.47772	0.0598503	0.352996	0.264564	-0.100999	0.0766219	0.546369	0.0991678	0.121434	0.915531
chr9:128702090-128703035	PKN3	PKN3,SPOUT1,CDK9,PTRH1,RN7SL560P,PKN3	3.69841	0.0931946	0.352987	0.264564	0.00985461	0.914144	0.858657	-0.142779	0.127629	0.915531
chr4:168794705-168795467	NA	PALLD,RNU6-853P,RNU6-1336P,DDX60L,DDX60	2.87599	-0.12121	0.353097	0.264632	0.0610929	0.611908	0.806681	-0.0193159	0.865592	0.974175
chr9:107213039-107214036	NA	KLF4,RAD23B	3.90246	-0.0879425	0.353108	0.264632	0.0236769	0.785856	0.839691	-0.00921978	0.907711	0.978107
chr1:107790151-107791549	NA	VAV3,VAV3-AS1,MIR7852	2.6485	0.127859	0.353132	0.264638	-0.200859	0.115596	0.59536	0.1317	0.326447	0.943789
chr2:15576835-15577688	NA	NA	3.48155	0.104331	0.353137	0.264638	-0.120623	0.257078	0.687929	-0.0777444	0.470629	0.95774
chr7:21261272-21262360	NA	SP4,SP8,ASS1P11	2.77985	-0.124012	0.353161	0.264649	0.155464	0.247871	0.68403	0.0983406	0.434869	0.952111
chr2:30692642-30693419	NA	NA	2.66008	0.123841	0.353291	0.264738	0.148218	0.271577	0.695354	0.0571642	0.653094	0.962591
chr1:235067411-235068631	NA	LINC01348	3.72451	0.0922459	0.35333	0.26476	0.0712732	0.452117	0.766332	0.0734942	0.419391	0.951031
chr9:93037007-93038730	NA	FGD3,CARD19,SUSD3	3.95247	0.0953794	0.353355	0.264771	-0.0479572	0.632539	0.810958	-0.0217034	0.824447	0.972575
chr13:45367281-45367909	NA	SLC25A30,TPT1-AS1,COG3,TPT1	3.60338	0.0975031	0.353403	0.264799	5.82255e-05	0.999528	0.868722	-0.0726943	0.447364	0.954627
chr5:142012089-142013348	GNPDA1	PCDHB18P,GNPDA1,PCDHGA6,PCDHGA7,PCDH12,DIAPH1,KIAA0141,MRPL11P2,GNPDA1	4.49516	0.0756989	0.353426	0.264808	0.00663666	0.928027	0.860521	0.0451655	0.549409	0.961212
chr2:68365772-68366732	PLEK	PLEK,FBXO48,APLF,ARHGAP25,C1D,PPP3R1,PLEK	3.16135	0.116111	0.353469	0.264825	0.0593361	0.589012	0.801251	-0.0743125	0.471574	0.95774
chr3:48240824-48242001	ZNF589	ZNF589,LAMB2,CCDC71,QRICH1,CDC25A,PLXNB1,NME6,IMPDH2,TMA7,CCDC51,ATRIP,FBXW12,SPINK8,CAMP,ZNF589	4.02196	0.0877732	0.353469	0.264825	0.127012	0.142573	0.617385	-0.0223303	0.786812	0.971315
chr5:153960187-153961202	NA	MFAP3,LINC01861	2.92712	0.121146	0.353492	0.264835	0.0533821	0.665229	0.819411	-0.140601	0.288636	0.941414
chr9:89088293-89089316	NA	NA	3.06568	0.111963	0.353578	0.264892	0.0189883	0.862544	0.852233	-0.0362929	0.738279	0.967907
chr8:107778972-107780224	NA	NA	2.9985	-0.121609	0.353632	0.264924	0.0957988	0.445551	0.76468	0.00347033	0.974759	0.978796
chr1:153962694-153964099	MIR6737	CREB3L4,RAB13,RPS27,RPL34P5,ILF2,GATAD2B,HAX1,C1orf189,JTB,S100A16,SNAPIN,UBAP2L,MIR6737,MIR6737	5.1414	0.0643592	0.353707	0.264973	-0.0699103	0.270417	0.69494	-0.0415954	0.524758	0.958687
chr17:2396683-2397244	MNT	METTL16,SMYD4,SMG6,MNT,EIF4A1P9,SAMD11P1,OR1E3,OR1D2,OR1D5,OR3A4P,OR1D3P,SGSM2,RAP1GAP2,HNRNPA1P16,TSR1,RN7SL608P,RPA1,PAFAH1B1,SRR,MNT	4.72946	0.0741411	0.353743	0.264984	-0.0478752	0.514563	0.783019	-0.0350262	0.643752	0.962591
chr3:156356570-156357273	NA	NA	2.94277	-0.115763	0.353737	0.264984	0.009098	0.94861	0.862883	-0.143273	0.156688	0.919922
chr18:74068191-74069687	NA	NA	3.38925	0.104501	0.353765	0.264992	-0.0240643	0.813261	0.844411	0.0634612	0.546687	0.960959
chr2:50475222-50476630	NA	NA	3.14439	0.118012	0.353774	0.264992	0.106546	0.341946	0.727344	0.0813355	0.468645	0.95774
chr6:25180145-25182307	NA	CMAHP,C6orf62,RNY5P5	3.54113	0.093303	0.353789	0.264996	0.0154247	0.873562	0.853445	0.0714241	0.465854	0.957162
chr19:10421700-10422327	CDC37	C19orf38,ICAM1,PDE4A,TYK2,CDC37,MIR1181,CDC37	3.11198	0.109687	0.353835	0.265022	0.489068	9.64083e-05	0.228539	0.178662	0.0864508	0.906985
chr5:55176248-55177055	CDC20B	CCNO,CDC20B,CDC20B	3.62013	0.0984676	0.353901	0.265064	-0.00604464	0.951691	0.863371	0.0235107	0.801905	0.971908
chr9:21395836-21396587	NA	IFNA2,IFNA11P	2.89141	0.111175	0.353922	0.265072	0.212391	0.0567898	0.512467	0.0189202	0.859218	0.974168
chr13:22961056-22961985	NA	NA	3.33847	0.107726	0.353955	0.265089	0.0516589	0.615269	0.808039	-0.1514	0.162291	0.920057
chr5:106454610-106455696	NA	NA	2.65854	0.137942	0.353973	0.26509	0.148463	0.270102	0.694759	0.0361611	0.787582	0.971315
chr7:100483108-100483896	NYAP1	PILRA,PILRB,ZNF655,RN7SL416P,RN7SL750P,MIR6875,ZSCAN25,EPHB4,PCOLCE,AGFG2,TRIM56,PLOD3,NYAP1,TSC22D4,NYAP1	3.39656	0.108532	0.353987	0.26509	0.0427623	0.672747	0.821011	-0.169225	0.118388	0.915381
chr7:213428-214152	NA	NA	3.28823	0.106469	0.353988	0.26509	-0.0513092	0.630801	0.8107	0.168577	0.104959	0.914121
chr11:1881971-1882747	MIR7847	TNNT3,CTSD,LINC01150,MIR7847	2.53964	0.141051	0.354004	0.265095	0.11624	0.402194	0.749654	-0.119926	0.405262	0.949062
chr2:27756456-27757443	NA	SNX17,TRIM54,MRPL33,LINC01460	2.7658	-0.127122	0.354033	0.265109	-0.174159	0.182552	0.643124	0.0824897	0.515731	0.958687
chr2:55152071-55154406	NA	CLHC1,RTN4,PRORSD1P,EML6,RNU6-433P,RPS27A,RNU7-81P,MTIF2,PPP4R3B	3.98817	0.0843762	0.354076	0.265133	0.114106	0.182617	0.643124	0.0153324	0.85516	0.974168
chr6:2546822-2547885	NA	LINC01600,SERPINB1	3.2622	0.110676	0.354098	0.265142	-0.117349	0.29398	0.706034	-0.093634	0.377538	0.948018
chr9:15160580-15162114	NA	NA	2.89631	0.127792	0.354116	0.265148	-0.0252401	0.833703	0.847846	0.166863	0.200447	0.929582
chr5:170278460-170279538	NA	KCNMB1,CTD-2270F17.1,LCP2,C5orf58	3.68534	0.0964101	0.354192	0.265197	-0.100902	0.302249	0.710088	-0.212906	0.0378391	0.869577
chr12:59698377-59700169	NA	SLC16A7	3.5688	-0.0998911	0.354256	0.265237	0.135264	0.172795	0.637251	0.0423382	0.633856	0.962591
chr4:70846350-70847472	NA	GRSF1	3.03761	0.114085	0.354266	0.265237	-0.145021	0.207621	0.659422	-0.2885	0.0143418	0.842907
chr15:51981477-51982738	NA	LYSMD2,MAPK6,TMOD3,GNB5,LEO1	3.19186	0.100087	0.354297	0.26525	-0.0278495	0.780855	0.839039	-0.0575081	0.54522	0.960515
chr2:120343246-120343940	INHBB	INHBB,INHBB	2.8323	0.124863	0.354304	0.26525	0.0138833	0.911183	0.857767	-0.0288322	0.823165	0.972455
chr11:117209357-117210454	NA	NA	2.71879	0.125799	0.354376	0.265289	-0.226903	0.0826992	0.557831	-0.0167081	0.897677	0.977375
chr3:181782207-181783066	NA	RN7SL703P	3.29507	-0.100739	0.354367	0.265289	-0.105745	0.348611	0.730458	0.00469172	0.960865	0.978302
chr21:37865310-37866565	NA	KCNJ6,DYRK1A,KCNJ15	4.21544	-0.0790761	0.354415	0.26531	-0.15204	0.0667586	0.529558	-0.113676	0.14589	0.918833
chr1:26541788-26543171	NA	DHDDS,HMGN2,FAM110D,CNKSR1,MIR1976	6.03839	-0.0559652	0.35444	0.265321	-0.0495703	0.360854	0.734026	-0.0107429	0.84252	0.973904
chr6:139846432-139847773	NA	NA	3.30121	0.0983986	0.354452	0.265322	-0.134983	0.211717	0.662692	-0.0615595	0.5208	0.958687
chr11:112119898-112120931	NA	IL18,SDHD,TIMM8B,TEX12,BCO2,ALG9	3.39352	0.0997907	0.354463	0.265323	-0.0345545	0.74127	0.832175	-0.0416828	0.652685	0.962591
chr8:80577647-80579017	NA	TPD52,RNU2-71P,OCIAD2P1	4.09417	0.0805298	0.35449	0.265335	-0.0457968	0.562636	0.795102	0.116999	0.146648	0.919523
chr3:155026672-155027752	MME	MME,MME-AS1,MME	3.4231	-0.101384	0.354558	0.265378	-0.10372	0.29768	0.707954	0.0517746	0.580452	0.962195
chr6:165849646-165850903	NA	NA	3.21614	0.118092	0.354575	0.265383	0.165165	0.142125	0.616979	0.0653674	0.571186	0.96199
chr1:149102608-149103809	NBPF9	NBPF9	2.89806	-0.129778	0.35466	0.265385	-0.0711824	0.549072	0.791671	-0.01856	0.865115	0.974168
chr1:9539041-9540198	SLC25A33	TMEM201,SLC25A33,SLC25A33	5.59046	0.0647355	0.354652	0.265385	-0.0878879	0.165667	0.634555	0.0116706	0.860565	0.974168
chr16:3305079-3306021	ZNF75A	ZNF75A,CREBBP,ZNF263,ZNF597,THOC6,MEFV,ZNF75A	4.28748	0.0784848	0.354653	0.265385	-0.0324967	0.671395	0.820827	0.0593714	0.434108	0.952111
chr2:142865603-142866538	NA	KYNU	3.67551	0.0914598	0.354589	0.265385	0.0992142	0.286963	0.702522	0.0917403	0.270948	0.940719
chr20:19098567-19099351	NA	SLC24A3	2.80012	-0.134249	0.354639	0.265385	-0.1867	0.191195	0.649222	0.107474	0.394763	0.948018
chr3:133927027-133928055	C3orf36	C3orf36,RAB6B,C3orf36	3.88572	0.0886422	0.354643	0.265385	0.165111	0.0518232	0.501158	-0.0493707	0.575049	0.96199
chr5:138352281-138353747	KDM3B	HNRNPA0,CDC23,KDM3B,FAM53C,RPL7P19,EGR1,KIF20A,BRD8,GFRA3,REEP2,KDM3B	5.74884	0.0539543	0.354613	0.265385	-0.0655872	0.211365	0.662504	0.0505589	0.361602	0.947065
chr8:18846642-18847381	NA	PSD3	4.47458	-0.0780383	0.354602	0.265385	0.000902869	0.990831	0.867715	0.02611	0.726074	0.967807
chr12:57078341-57079238	NA	NEMP1,BAZ2A,MYO1A,ZC3H10,PA2G4,RN7SL809P,LRP1,STAT6,STAT2	5.5828	-0.0601149	0.354772	0.265461	-0.0578296	0.334159	0.724464	-0.0496906	0.42808	0.951753
chr15:66804628-66805982	NA	MAP2K1,LETM1P1	3.87516	-0.0976674	0.354917	0.265554	0.146314	0.141084	0.615848	-0.00303792	0.972842	0.978796
chr19:9927166-9927945	NA	COL5A3,RDH8,C19orf66,UBL5,MRPL4,ICAM1,OLFM2	3.20518	-0.104608	0.354912	0.265554	-0.0782541	0.478565	0.773314	0.043217	0.653245	0.962591
chr5:56565286-56566297	NA	LINC01948	2.9646	0.116475	0.35495	0.265571	-0.0291336	0.804513	0.842305	-0.0351909	0.72828	0.967807
chr7:76178051-76178695	NA	NSUN5P1,MDH2	3.02933	0.122001	0.354983	0.265588	-0.077061	0.521798	0.78531	0.0608726	0.60748	0.962591
chr6:117547391-117548968	NA	GOPC,DCBLD1,RNU6-253P,ROS1,NUS1	4.24148	0.07761	0.355013	0.265603	-0.0311374	0.695451	0.8251	-0.0309536	0.701738	0.965347
chr7:26305173-26306156	NA	SNX10,CBX3,HNRNPA2B1	3.6908	-0.0917022	0.355089	0.265652	0.03223	0.7443	0.832197	-0.0488932	0.573056	0.96199
chr20:32031149-32031845	NA	NA	2.84043	0.127907	0.355109	0.265659	-0.14222	0.253359	0.686484	0.217952	0.0717971	0.893709
chr6:44011734-44012601	NA	NFKBIE,MAD2L1BP,C6orf223	2.99432	0.114436	0.355179	0.265704	0.0254271	0.826572	0.846414	-0.02937	0.784262	0.971315
chr7:2808153-2809340	NA	GNA12	3.62425	0.100783	0.355197	0.26571	0.15753	0.121303	0.600008	-0.0559572	0.593128	0.962591
chr14:54782542-54783518	NA	SAMD4A,GCH1,WDHD1,GMFB,FBXO34,LGALS3,MAPK1IP1L	3.532	0.0986563	0.355223	0.265721	-0.0944316	0.390577	0.74474	0.0787531	0.406975	0.949507
chr2:100580448-100581321	NA	PDCL3,RPL31,HMGN2P22	3.43051	0.0982766	0.355273	0.265751	-0.00682078	0.94562	0.862555	0.119518	0.215513	0.932879
chr11:10540570-10541521	RNF141	MRVI1-AS1,RNF141,RNF141	4.74201	-0.0724039	0.355292	0.265752	-0.00841047	0.906008	0.857117	-0.102632	0.153446	0.919813
chr21:25639037-25640770	JAM2	MRPL39,ATP5J,GABPA,JAM2,RNGTTP1,JAM2	3.44858	0.0930662	0.355296	0.265752	0.0957446	0.323477	0.719521	-0.273405	0.00774269	0.816368
chr5:76367766-76368462	NA	IQGAP2,SNRPCP2	2.79036	-0.11634	0.355412	0.265832	0.199857	0.118198	0.597017	0.153199	0.181004	0.921206
chr7:138886277-138887022	NA	ZC3HAV1L,RNU6-1272P	2.88585	-0.119462	0.35547	0.265868	0.0904018	0.45734	0.767811	0.0291246	0.804098	0.972051
chr11:73412667-73413767	NA	NA	3.04106	0.123615	0.355508	0.265888	-0.00386176	0.976883	0.8661	0.297646	0.0143861	0.842907
chr19:33515085-33515767	NA	CHST8	3.06036	0.120218	0.355599	0.265948	-0.0941766	0.359013	0.733836	-0.115602	0.330886	0.943789
chr2:241610010-241610718	NA	BOK,BOK-AS1,ANO7,RNA5SP122,ATG4B	4.43041	-0.0708857	0.355624	0.26596	-0.119431	0.0832161	0.558575	0.0617968	0.395167	0.948018
chr1:160574640-160575768	CD84	SLAMF7,VANGL2,SLAMF6,SLAMF1,CD84,CD48,CD244,ATP1A4,CD84	4.00306	0.0882535	0.35568	0.265994	-0.0695283	0.444169	0.764448	-0.144312	0.0934779	0.908698
chr11:27698790-27699490	NA	LIN7C,BDNF	2.97509	-0.129638	0.355708	0.265999	-0.040624	0.747978	0.832964	0.211545	0.0970286	0.908698
chr4:48047000-48048436	NA	CNGA1,NIPAL1,RNU6-838P,NFXL1	3.57679	0.0992572	0.355703	0.265999	-0.0337844	0.746384	0.832429	-0.140192	0.156742	0.919922
chr5:60334282-60335530	NA	PART1,RNU6-806P	3.12992	-0.116593	0.355751	0.266023	0.168811	0.186108	0.646332	-0.0935647	0.394691	0.948018
chr5:150485558-150490456	NDST1	NDST1,HMGXB3,ZNF300,ZNF300P1,TIGD6,RPS14,NDST1-AS1,NDST1	5.99432	0.0520572	0.355761	0.266023	0.0103822	0.838873	0.848755	0.094723	0.0850169	0.906486
chr1:48005580-48006775	NA	SLC5A9	3.95434	-0.0833555	0.355772	0.266024	0.0359216	0.673816	0.821421	-0.00907483	0.903222	0.977882
chr15:75965677-75966633	NA	TMEM266,NRG4	2.74261	-0.129691	0.355827	0.266052	0.0972556	0.450606	0.766074	-0.0509832	0.660526	0.962737
chr2:96489591-96490124	NA	ARID5A,CIAO1,KANSL3,DUSP2,TMEM127,CNNM4,NEURL3	2.73587	0.123597	0.355831	0.266052	-0.0532322	0.675805	0.821754	0.0752713	0.493133	0.958687
chr19:38683432-38684889	NA	ZNF573,RPS16,ACTN4,RN7SL566P,ZNF607,EID2B,CAPN12,CATSPERG,LGALS7,FBXO27,SUPT5H,ZFP36,LGALS13,EID2,LGALS7B,NFKBIB,RYR1,PAK4,RASGRP4,HNRNPL,C19orf33,RINL,MAP4K1,MRPS12,EIF3K,FAM98C,PSMD8	4.4075	0.0839044	0.355909	0.266103	0.0708214	0.390393	0.74474	-0.0312525	0.702329	0.965347
chr13:59354598-59355439	NA	NA	3.03154	-0.110937	0.355961	0.266125	-0.00157942	0.989498	0.867715	-0.0335715	0.756887	0.968845
chr17:61467566-61468346	NA	NACA2	3.2823	-0.113017	0.355983	0.266125	-0.025704	0.811443	0.844144	0.0727233	0.508793	0.958687
chr2:95760924-95761596	NA	NA	3.16925	-0.113106	0.35599	0.266125	-0.135792	0.211609	0.662684	0.165862	0.106911	0.914499
chr4:153134721-153135399	NA	TRIM2	3.73662	-0.0899023	0.355957	0.266125	-0.118345	0.216039	0.664728	0.0436026	0.63297	0.962591
chr7:101717090-101718614	NA	CUX1	4.8194	0.0695227	0.355989	0.266125	0.00888335	0.898149	0.856603	0.00835876	0.905471	0.978107
chr11:77819259-77821316	RSF1	INTS4,RSF1,RPL21P95,AAMDC,RPS20P27,RSF1	6.43348	-0.0517729	0.356001	0.266125	-0.0702884	0.170016	0.636584	-0.0354281	0.503661	0.958687
chr10:104559666-104560612	NA	NA	2.95888	0.125089	0.35609	0.266147	-0.0266696	0.833435	0.847846	0.216124	0.0858896	0.906486
chr15:69718659-69719984	NA	TLE3	4.34682	0.0833037	0.356113	0.266147	0.148201	0.0831502	0.558575	0.0456259	0.566998	0.96199
chr17:45197745-45198337	NA	HEXIM1,PLCD3,ACBD4,DCAKD,FMNL1	3.21707	-0.117869	0.356112	0.266147	-0.0787543	0.481753	0.774739	0.0280279	0.792328	0.971721
chr2:105888483-105889501	NA	NA	2.89133	0.111179	0.3561	0.266147	-0.0490386	0.677122	0.821978	0.16666	0.155015	0.919813
chr3:178982067-178982651	NA	NA	2.6522	0.118633	0.356095	0.266147	-0.0319654	0.813766	0.844487	-0.10394	0.314083	0.942828
chr4:87005643-87007530	NA	NUDT9,RPL6P13,AFF1,SLC10A6	5.90707	0.0546466	0.356082	0.266147	-0.071302	0.192796	0.650665	-0.0145919	0.794787	0.971867
chr7:117871797-117874024	CTTNBP2	CTTNBP2,CTTNBP2	4.11236	0.0875356	0.356092	0.266147	0.0458602	0.59099	0.801403	0.0577181	0.539158	0.959553
chr8:144522130-144522959	LRRC24	PPP1R16A,C8orf82,RECQL4,GPAA1,LRRC24	4.67819	0.0672718	0.356078	0.266147	0.00232016	0.971077	0.86513	0.140649	0.0420862	0.873831
chr7:137755348-137756436	NA	RPL6P19	3.01012	-0.115068	0.356129	0.266151	-0.193206	0.117005	0.596193	0.0363589	0.762685	0.969127
chr22:24402029-24403277	NA	POM121L9P,SPECC1L,UPB1,ADORA2A-AS1,GGT1,SPECC1L-ADORA2A	4.17263	-0.081919	0.356209	0.266204	0.0742588	0.391836	0.745443	0.0823902	0.297121	0.941896
chr1:6321101-6322948	NA	NA	4.02234	0.0837626	0.356297	0.266214	-0.0407454	0.642374	0.813402	-0.0161283	0.845411	0.973904
chr10:23331621-23332405	NA	SPAG6	3.01132	0.119708	0.356308	0.266214	-0.0277521	0.836791	0.848377	-0.0601029	0.568961	0.96199
chr11:118290865-118292010	NA	MPZL3,CD3E	3.66753	-0.0950732	0.356354	0.266214	0.108789	0.271262	0.695089	-0.103035	0.241873	0.936937
chr12:121351987-121352814	NA	ANAPC5,CAMKK2,C12orf43,PSMD9,RNF34,SRSF9,SETD1B,DYNLL1	4.77851	-0.0748672	0.356324	0.266214	0.0325611	0.661749	0.818462	0.0530354	0.478789	0.95774
chr13:34257734-34258756	NA	NA	3.39361	-0.102745	0.356288	0.266214	-0.11653	0.252798	0.686276	-0.145335	0.152811	0.919813
chr15:98076430-98077699	NA	LINC01582,RNU6-1186P	4.44897	-0.0710971	0.356365	0.266214	-0.00492613	0.947431	0.862752	0.0932879	0.174662	0.921043
chr21:17511642-17514092	CXADR	RPL39P40,CXADR,BTF3L4P1,CXADR	4.5913	0.0758088	0.356362	0.266214	0.0858462	0.249379	0.685167	0.00230015	0.975549	0.978843
chr5:132419614-132420534	NA	IRF1,SLC22A5,RAPGEF6,SLC22A4,C5orf56	2.96816	0.107574	0.356264	0.266214	-0.0378655	0.718415	0.828187	-0.0349611	0.733926	0.967807
chr5:169801154-169801814	NA	SPDL1,DOCK2,LCP2,FAM196B	4.03379	-0.0875333	0.356277	0.266214	-0.0276689	0.770159	0.837726	-0.0356978	0.664524	0.963131
chr6:128656990-128657770	NA	NA	2.70207	-0.128348	0.356368	0.266214	-0.167354	0.258065	0.688191	-0.0813652	0.487303	0.957928
chr6:153151980-153153267	NA	NA	2.87903	0.117841	0.356269	0.266214	0.0582772	0.634604	0.811402	0.100488	0.452003	0.955197
chr6:159031256-159032843	NA	RSPH3,TAGAP,C6orf99	3.19822	0.113901	0.356361	0.266214	0.0533319	0.646673	0.814438	0.00428853	0.969957	0.978714
chr7:38743587-38745246	NA	NA	4.10708	-0.0867446	0.356265	0.266214	-0.106136	0.246468	0.68332	0.00511329	0.950551	0.978302
chr7:86836697-86837930	NA	NA	2.7802	0.116678	0.356272	0.266214	0.0327621	0.779671	0.838968	0.256375	0.0346975	0.86719
chr13:42976831-42977698	NA	EPSTI1	2.81783	0.124631	0.356389	0.266214	-0.0648759	0.621374	0.809471	-0.0131811	0.900718	0.977768
chr7:31890134-31890967	NA	SNX2P2	3.67293	-0.0938688	0.356387	0.266214	0.0815873	0.383689	0.742044	-0.0755884	0.406955	0.949502
chr4:90328300-90329244	NA	RN7SKP248	2.67052	-0.127425	0.356421	0.26623	0.102838	0.407195	0.751228	-0.100658	0.396382	0.948018
chr17:45316556-45317735	MAP3K14	FMNL1,CRHR1-IT1,SPATA32,KANSL1,ARHGAP27,EFTUD2,GPATCH8,DCAKD,LRRC37A4P,PLEKHM1,DND1P1,MAPK8IP1P1,KANSL1-AS1,MAP3K14,HEXIM1,MAP3K14	6.08485	0.0612659	0.356445	0.266232	-0.0795829	0.174082	0.637829	-0.0376289	0.561101	0.961838
chr2:69554499-69555478	NA	GFPT1,ANXA4,SNORA36C	3.50137	-0.100815	0.356441	0.266232	0.0452221	0.672803	0.821011	-0.102985	0.257331	0.940552
chr16:67013661-67014643	NA	CENPT,CBFB,ATP6V0D1,FAM65A,CES4A,FBXL8	3.23151	0.111985	0.356488	0.266257	-0.0743775	0.503882	0.780456	0.17976	0.118218	0.915381
chr14:103361773-103362332	NA	CKB,RCOR1,TNFAIP2,MARK3,XRCC3,EIF5	2.63249	0.131164	0.35655	0.266296	0.168729	0.176258	0.638593	-0.0462454	0.688125	0.965095
chr1:101164899-101166123	NA	NA	3.18189	-0.103738	0.356587	0.266311	0.053489	0.62753	0.8107	0.13191	0.184732	0.921995
chr1:247439877-247440631	NA	NLRP3	4.08502	-0.0867173	0.356623	0.266311	0.118356	0.215938	0.664728	0.0627359	0.462375	0.957087
chr11:47407445-47409047	SLC39A13	C1QTNF4,RPS10P19,NUP160,FNBP4,PSMC3,SLC39A13,SLC39A13	6.09403	-0.0533363	0.356594	0.266311	-0.112178	0.028714	0.44662	0.0158877	0.773715	0.970133
chr13:49690979-49691801	EBPL	EBPL,TRIM13,KCNRG,RCBTB1,EBPL	4.47905	-0.0730326	0.356608	0.266311	-0.13907	0.05582	0.509622	-0.0601807	0.423509	0.951031
chr7:4618631-4620903	NA	RNF216P1,AP5Z1,FOXK1	4.25286	0.0811462	0.356614	0.266311	-0.0445641	0.587085	0.800813	-0.0994461	0.209879	0.932395
chr1:192904347-192905316	NA	RGS1,RGS2,CDC73,TROVE2,RN7SKP126,LINC01032	2.94779	-0.116883	0.356757	0.266373	-0.0864585	0.48278	0.774844	0.149068	0.196194	0.928961
chr11:123465368-123466239	NA	GRAMD1B,CLMP	3.34186	-0.104835	0.356724	0.266373	-0.0787809	0.490192	0.776736	-0.0339477	0.722614	0.967628
chr16:56299155-56299990	NA	GNAO1,MT3,BBS2,CES5A	3.1741	-0.102695	0.356756	0.266373	-0.0799006	0.424161	0.757463	-0.0120796	0.901574	0.977794
chr2:191758705-191759656	NA	SDPR	3.29233	-0.103851	0.356735	0.266373	0.0437711	0.688523	0.82411	0.012523	0.901517	0.977778
chr7:115910421-115911974	NA	NA	3.12997	0.108733	0.35675	0.266373	0.0280384	0.809768	0.843718	0.0191603	0.85537	0.974168
chr9:68399479-68400549	NA	NA	2.6301	-0.138233	0.356788	0.266388	-0.0117323	0.935194	0.86137	0.0337536	0.785596	0.971315
chr15:42494982-42496140	SNAP23	LRRC57,HAUS2,GANC,TMEM87A,ZSCAN29,SNAP23,ADAL,TTBK2,SNAP23	4.95308	0.0670562	0.356826	0.266409	-0.0574925	0.384631	0.742317	0.0466688	0.477451	0.95774
chr10:15370331-15371509	FAM171A1	FAM171A1,FAM171A1	3.11286	0.116285	0.356884	0.266441	-0.0165905	0.891035	0.855552	-0.118368	0.335688	0.944239
chr11:57711838-57712878	MED19	SSRP1,MED19,YPEL4,SELENOH,CTNND1,BTBD18,SMTNL1,TMX2-CTNND1,TMX2,MED19	6.18457	-0.0589133	0.356909	0.266441	-0.173412	0.00379383	0.307275	-0.0346381	0.571999	0.96199
chr2:147327576-147328237	NA	NA	3.04962	-0.111265	0.356911	0.266441	-0.0591512	0.626853	0.810455	0.0791531	0.434933	0.952111
chr6:40326901-40327780	NA	NA	2.50373	0.138073	0.356893	0.266441	-0.171726	0.241842	0.680133	0.14603	0.263178	0.940587
chr15:30470751-30471543	LOC100288203	LOC100288203	2.83575	-0.106288	0.356959	0.266465	-0.0292353	0.80385	0.842089	-0.135888	0.204964	0.932395
chr5:14351164-14352712	NA	NA	3.50377	0.0891485	0.356963	0.266465	0.134983	0.165652	0.634555	0.0434277	0.647021	0.962591
chr1:149899331-149900029	NA	PRPF3,GOLPH3L,SV2A,UBE2D3P3,VPS45,SF3B4	3.94826	-0.0836015	0.356976	0.266467	-0.0218535	0.793609	0.840858	-0.0993043	0.230135	0.933885
chr2:202114416-202116064	KIAA2012-AS1	KIAA2012,RNU6-440P,BMPR2,KIAA2012-AS1	3.46706	-0.0940846	0.357	0.266471	-0.102177	0.320264	0.717941	-0.0342607	0.712433	0.965851
chr5:144274759-144275873	NA	NA	2.79214	0.126353	0.357002	0.266471	-0.0467185	0.750148	0.833343	-0.0420145	0.703005	0.965347
chr10:129466510-129467450	MGMT	MGMT,MGMT	5.67324	-0.0563297	0.357048	0.266497	-0.109363	0.0577645	0.515989	-0.0305037	0.617867	0.962591
chr15:78454310-78455509	NA	PSMA4,IREB2,WDR61,CRABP1	3.30854	-0.100216	0.357128	0.26655	0.113438	0.290617	0.703786	0.0978521	0.297112	0.941896
chr3:49469623-49470869	DAG1	AMT,WDR6,LAMB2,MST1,USP4,DAG1,DAG1	6.11383	-0.0503187	0.357162	0.266562	-0.032726	0.499635	0.780033	0.0454111	0.376962	0.948018
chr6:28136584-28138004	ZSCAN16-AS1	ZKSCAN3,ZKSCAN8,ZNF603P,ZNF311,ZSCAN23,ZKSCAN4,ZSCAN31,ZNF165,TRIM27,ZNF192P1,ZNF602P,LINC01556,ZNF391,ZSCAN16-AS1,ZSCAN16-AS1	4.89908	-0.069306	0.357165	0.266562	-0.0714743	0.306508	0.711719	-0.0525917	0.441569	0.953237
chr6:134230107-134230760	NA	SGK1,RPS29P32	3.1171	-0.107608	0.357182	0.266567	0.0425889	0.71004	0.82703	-0.0498425	0.634448	0.962591
chr18:48992171-48993162	NA	SMAD7,SCARNA17,LIPG,DYM	4.38126	-0.0713953	0.357204	0.26657	0.0149788	0.840447	0.848774	-0.0212794	0.765755	0.969233
chr3:53995937-53996834	NA	SELENOK	2.94649	0.122903	0.357217	0.26657	0.102789	0.420398	0.756308	-0.106664	0.377233	0.948018
chr3:69033349-69033979	NA	ARL6IP5,TMF1,EOGT,MIR3136	2.77177	-0.123064	0.357217	0.26657	0.0699632	0.599732	0.803834	-0.0225427	0.844109	0.973904
chr13:21595359-21596613	NA	ZDHHC20,MICU2,RNU6-59P	2.96981	0.117235	0.357235	0.266575	-0.00246444	0.983725	0.867364	0.216705	0.0765295	0.899952
chr8:8310378-8311147	NA	FAM86B3P,FAM66E,FAM66B,FAM90A11P,ALG1L13P,PRAG1	3.76462	-0.0891771	0.357276	0.266598	0.0221611	0.812362	0.844261	0.132211	0.125286	0.915531
chr8:130327626-130328575	NA	ASAP1,FAM49B,ASAP1-IT1	2.70882	0.112448	0.357296	0.266605	-0.0327743	0.800462	0.84197	-0.0232063	0.836323	0.973164
chr11:111229850-111231039	NA	C11orf53	3.94212	-0.0847057	0.357369	0.266652	-0.0132844	0.876365	0.853489	0.102246	0.221149	0.933885
chr1:229229121-229230827	NA	NUP133,HIST3H3,URB2,HMGN2P19,CCSAP,RHOU,SPHAR,TMEM78	4.12478	-0.0762804	0.357441	0.26669	-0.012466	0.876414	0.853489	-0.0360432	0.647447	0.962591
chr7:125355790-125356429	NA	NA	2.8712	-0.113204	0.357434	0.26669	-0.00347926	0.976902	0.8661	-0.0407818	0.708631	0.965529
chr9:72948167-72949656	NA	NA	3.65622	0.0988113	0.357507	0.266732	0.0851942	0.405866	0.750974	-0.0708059	0.45521	0.955617
chr7:12635756-12636316	NA	NA	2.71347	0.126229	0.357518	0.266732	-0.0347248	0.79689	0.84132	0.11817	0.320527	0.943033
chr9:121362620-121363837	NA	RAB14,GGTA1P,GSN,GSN-AS1,PSMD5-AS1,TRAF1	3.93897	0.098977	0.357532	0.266735	0.0317536	0.760108	0.835324	-0.0699021	0.426331	0.951385
chr1:218468628-218469399	NA	C1orf143,TGFB2-AS1,TGFB2,TGFB2-OT1	3.43637	-0.104385	0.357571	0.266741	-0.210474	0.0521565	0.501629	-0.115912	0.228059	0.933885
chr17:58556770-58558430	NA	C17orf47	3.02315	-0.12159	0.357558	0.266741	-0.0493476	0.692685	0.824456	-0.0358337	0.7608	0.969051
chr9:121121459-121122555	NA	PSMD5-AS1,C5,CNTRL	4.76969	-0.0701986	0.357566	0.266741	-0.138004	0.0551192	0.508571	-0.106763	0.116043	0.914943
chr15:84927928-84928909	NA	DNM1P51,ZNF592,EFTUD1P1,RN7SL417P,SEC11A,RNU6-339P	3.70721	-0.0903947	0.357612	0.266764	-0.0552159	0.550254	0.791752	-0.0264537	0.747952	0.967997
chr2:60796245-60797303	NA	AHSA2,PAPOLG	3.52445	-0.102686	0.357665	0.266791	-0.0889836	0.391206	0.745037	0.0671559	0.466537	0.957162
chr8:140598197-140599151	NA	AGO2,CHRAC1,TRAPPC9,ERICD	3.25702	0.107763	0.357669	0.266791	-0.0208193	0.852503	0.850264	-0.0422802	0.693577	0.965095
chr11:119121133-119121970	HINFP	HINFP,UBE4A,ARCN1,RNF26,BCL9L,HINFP	5.57514	0.0589034	0.357788	0.26687	-0.0597376	0.30814	0.712422	-0.0357849	0.566494	0.96199
chr5:10306998-10308109	CMBL	MARCH6,CMBL,ROPN1L,ROPN1L-AS1,FAM173B,CCT5,CMBL	3.35388	0.0995834	0.357797	0.26687	0.000284768	0.997842	0.868516	0.0502578	0.629293	0.962591
chr6:119985630-119986503	NA	NA	2.86332	0.123685	0.357806	0.26687	0.308914	0.0270407	0.443833	-0.0917097	0.462267	0.957087
chr12:132770006-132770643	NA	ANKLE2,GOLGA3,PGAM5,CHFR,P2RX2	2.94968	-0.119619	0.357876	0.266914	0.0292046	0.81259	0.844321	0.128007	0.243909	0.93717
chr3:172261262-172262975	NA	FNDC3B,RN7SL141P	2.87178	0.122443	0.357894	0.26692	-0.0752519	0.574665	0.79789	0.0574132	0.643316	0.962591
chr4:148195823-148196588	NA	NA	2.96626	0.114427	0.357935	0.26694	0.0594653	0.624464	0.810003	0.159011	0.157149	0.919922
chr6:143692139-143693166	NA	LTV1,VDAC1P8,ZC2HC1B,TUBB8P2	2.98267	-0.122081	0.357941	0.26694	0.0727456	0.562647	0.795102	0.0620333	0.591199	0.962591
chr19:49640024-49640895	RRAS	TEAD2,PLEKHA4,RRAS,PRMT1,ADM5,CPT1C,PRR12,RCN3,AP2A1,TRPM4,AKT1S1,SCAF1,BCL2L12,RRAS	6.1324	0.055795	0.357963	0.266948	-0.0468148	0.385362	0.742744	-0.00672464	0.910874	0.978107
chr6:166587611-166589431	NA	SFT2D1,FAM103A2P	4.28652	-0.07454	0.358011	0.266976	0.0659398	0.393747	0.746116	-0.117048	0.122583	0.915531
chr10:96645049-96645779	NA	PIK3AP1,LCOR,MIR607,TM9SF3	4.3398	-0.0881704	0.358043	0.266992	0.21544	0.0182643	0.41218	0.0479867	0.5679	0.96199
chr8:66916973-66918209	SNORD87	CSPP1,COPS5,PPP1R42,TCF24,MCMDC2,SNORD87	3.23981	-0.102251	0.358067	0.267002	0.161816	0.131886	0.607743	-0.0249802	0.795904	0.971867
chr10:89029838-89031421	NA	CH25H,ACTA2-AS1,ACTA2,FAS,MIR4679-1	3.19817	-0.124146	0.35809	0.267012	-0.0752312	0.536084	0.788728	0.0472261	0.685468	0.965095
chr4:47564384-47565676	NA	ATP10D	2.86207	0.125237	0.358126	0.267031	-0.015907	0.894245	0.856173	-0.0124864	0.918061	0.978107
chr4:84547099-84548060	NA	NA	2.79685	-0.115379	0.358155	0.267045	-0.00424573	0.972508	0.86542	0.0563466	0.614609	0.962591
chr1:37449608-37450454	NA	LINC01137,ZC3H12A,MIR6732,SNIP1,RPS27P9,DNALI1,RSPO1,MEAF6	2.71269	0.122719	0.358325	0.267151	0.00749557	0.95485	0.863656	0.135714	0.285321	0.941414
chr2:161115033-161116802	NA	NA	2.90197	0.119672	0.358309	0.267151	0.0571855	0.664943	0.819373	0.0305342	0.814536	0.972225
chr6:107672970-107673722	NA	NA	3.24483	-0.110129	0.358336	0.267151	-0.0575058	0.586148	0.800665	-0.00365539	0.968688	0.978714
chr8:25030228-25031223	NA	NA	3.12699	0.108793	0.35834	0.267151	0.125552	0.264773	0.691551	0.0227947	0.820842	0.972273
chr11:62601256-62602841	MTA2	EML3,EEF1G,TTC9C,INTS5,MIR6748,NXF1,HNRNPUL2,UBXN1,MTA2,METTL12,STX5,SNHG1,AHNAK,GANAB,TUT1,MTA2	5.39734	0.0602375	0.358364	0.267162	-0.0566206	0.335468	0.724648	-0.0244609	0.693609	0.965095
chr1:58583454-58585014	NA	TACSTD2,OMA1,DAB1	3.48085	-0.09524	0.358425	0.267199	0.053733	0.572734	0.797635	-5.33175e-05	0.999533	0.979116
chr15:23642301-23642967	MAGEL2	MKRN3-AS1,MAGEL2	2.7621	-0.118914	0.358455	0.267204	0.00493439	0.967944	0.864947	0.0616147	0.613012	0.962591
chr19:48321126-48322405	EMP3	KDELR1,SNORD23,RPL18,GLTSCR2-AS1,GRWD1,TMEM143,CCDC114,EMP3,CYTH2,CARD8-AS1,GRIN2D,EMP3	5.65082	0.0625262	0.358525	0.267204	0.0412582	0.490163	0.776736	0.0671298	0.311443	0.942719
chr21:45534397-45536133	NA	SLC19A1,LSS,POFUT2	4.37085	0.0797456	0.35847	0.267204	-0.0792419	0.33078	0.722396	-0.00140298	0.986341	0.979116
chr3:169966424-169967794	SEC62	RPL22P1,SEC62-AS1,PRKCI,LRRC31,GPR160,SEC62	5.14187	-0.0617231	0.358518	0.267204	-0.0558803	0.371525	0.737491	-0.0119438	0.847738	0.973904
chr3:27687911-27688556	NA	NA	3.70563	-0.0835559	0.358507	0.267204	-0.138269	0.151154	0.624746	-0.0358256	0.66818	0.963494
chr3:39671060-39671878	NA	NA	2.7374	0.125907	0.358463	0.267204	0.100723	0.46077	0.768482	0.147569	0.175941	0.921206
chr4:56665653-56666730	NA	HOPX	3.39475	-0.09404	0.358492	0.267204	0.126675	0.191709	0.649739	-0.046947	0.604458	0.962591
chr5:87233034-87233670	NA	NA	2.97531	-0.120739	0.358486	0.267204	-0.173767	0.169922	0.636584	-0.12134	0.259846	0.940552
chr9:70324811-70325483	NA	MAMDC2-AS1,SMC5	3.54777	-0.09006	0.358503	0.267204	-0.0655172	0.504337	0.780693	-0.0128275	0.877915	0.97542
chr16:14302026-14303118	MIR193BHG	MIR193BHG,NPIPP1,MKL2,MIR365A,MIR193BHG	2.74273	0.133662	0.358571	0.267231	0.0499182	0.715142	0.827974	-0.0953541	0.496869	0.958687
chr16:20805609-20807406	REXO5	THUMPD1,ACSM1,ACSM3,REXO5	5.32905	-0.0613841	0.358589	0.267236	-0.0818736	0.17505	0.637838	0.0263582	0.668234	0.963494
chr13:77859969-77862275	NA	EDNRB,LINC01069,EDNRB-AS1	3.4894	0.1049	0.358635	0.267263	0.0498094	0.658694	0.817781	-0.0805251	0.429762	0.951753
chr16:75250363-75252228	NA	BCAR1,FA2H,CHST6	5.40885	-0.058672	0.35866	0.267274	0.0573198	0.327756	0.721318	-0.0492897	0.402942	0.948018
chr8:72664811-72665926	NA	NA	2.49594	0.14909	0.358701	0.267297	0.261703	0.0844524	0.560832	-0.0438218	0.787118	0.971315
chr1:93615129-93616183	NA	BCAR3,MIR760,GCLM,CCDC18-AS1	3.14591	-0.109205	0.358732	0.267305	-0.0108721	0.924562	0.860152	0.102087	0.298585	0.941971
chr8:9065544-9066286	NA	ERI1,RPL10P19,RNU7-55P,MIR4660	2.85964	-0.124971	0.358733	0.267305	-0.183958	0.150308	0.624171	-0.0246204	0.829524	0.972982
chr10:88281649-88282854	NA	LIPJ,RNLS,PTEN,CH25H,VN1R55P	2.92102	-0.115957	0.358852	0.267361	0.0305389	0.793853	0.840858	0.125515	0.27288	0.941414
chr18:34837560-34838544	NA	DTNA	2.92467	0.1139	0.358868	0.267361	-0.0652816	0.612091	0.806744	0.0892933	0.416375	0.950348
chr19:41859450-41860874	RPS19	ZNF526,RABAC1,CCDC97,CIC,ZNF574,AXL,RPS19,MIR6797,RPS19	5.88408	0.0555977	0.358871	0.267361	0.0273837	0.619954	0.809216	0.0488111	0.3994	0.948018
chr2:64608973-64609941	LINC02579	SERTAD2,PELI1,AFTPH,SLC1A4,LINC02579	4.36747	0.0812171	0.358825	0.267361	0.0475017	0.562182	0.795034	-0.124963	0.135281	0.915531
chr5:157290465-157291883	NA	CYFIP2,ADAM19,HAVCR2,ITK,MED7,NIPAL4	3.21615	0.0993097	0.358838	0.267361	0.0300352	0.764226	0.836824	-0.16235	0.103578	0.914081
chr5:160629405-160630459	NA	ATP10B	3.07801	-0.110695	0.358869	0.267361	0.0569782	0.652923	0.81612	-0.0118947	0.908755	0.978107
chr17:9402574-9403829	NA	NA	2.75235	0.131205	0.3589	0.267368	-0.0262972	0.85384	0.850342	-0.126405	0.321642	0.943289
chr20:61980817-61981442	NA	NA	3.03455	-0.119917	0.358894	0.267368	0.0808824	0.527844	0.786846	-0.207978	0.0560492	0.890423
chr6:145904307-145905935	NA	SHPRH	3.48791	-0.100611	0.358931	0.267383	-0.00585898	0.953469	0.863547	0.057701	0.560482	0.961838
chr9:136790713-136791854	TMEM141	DPH7,LCN8,ABCA2,NALT1,LCN10,TMEM141,LCN12,PRR31,FBXW5,C8G,ANAPC2,NDOR1,CCDC183,TMEM141	6.1025	0.059332	0.358967	0.267402	-0.0696896	0.221406	0.666936	0.0611402	0.359074	0.946862
chr3:31713463-31715365	NA	OSBPL10-AS1,ZNF587P1	4.0014	0.0912624	0.358992	0.267413	-0.0377852	0.684244	0.823421	-0.0270351	0.773126	0.970133
chr1:58895266-58896901	NA	LINC01135,JUN,FGGY	3.90386	-0.0825659	0.359026	0.267427	0.0533091	0.525162	0.786216	-0.0133637	0.873444	0.974922
chr3:69928511-69929580	NA	NA	2.68455	0.126335	0.359031	0.267427	-0.0991864	0.472678	0.77184	0.200251	0.128892	0.915531
chr12:67433312-67434251	NA	NTAN1P3	2.8308	0.116994	0.359099	0.267469	0.059337	0.673789	0.821409	0.0729087	0.534932	0.959384
chr15:51558256-51559174	NA	DMXL2,MAPK6,SCG3,TMOD3	2.85575	0.109976	0.359137	0.267489	0.127144	0.288984	0.70315	0.0768861	0.456683	0.955833
chr17:78910736-78911473	NA	RPL9P29,CEP295NL	3.73081	0.0881962	0.359146	0.267489	0.00530264	0.951503	0.863371	0.0195608	0.807258	0.972077
chr9:133417613-133418511	REXO4	SURF6,SURF1,ADAMTS13,LINC00094,CACFD1,SURF2,SNORD36C,SNORD24,SNORD36B,MED22,SNORD36A,RPL7A,EEF1A1P5,SURF4,STKLD1,REXO4,REXO4	3.8202	-0.0905769	0.359165	0.267496	0.0843489	0.372503	0.737919	-0.144603	0.112049	0.914499
chr15:90954591-90955472	RCCD1	RCCD1,UNC45A,PRC1-AS1,RCCD1	4.8558	-0.068587	0.359181	0.267499	0.107677	0.128476	0.605671	-0.0733951	0.304991	0.942719
chr1:15965181-15966584	NA	CLCNKA,PLEKHM2,ZBTB17,CLCNKB,CASP9,SZRD1,SPEN	3.93886	0.0834062	0.35921	0.267514	0.0757227	0.422399	0.756868	-0.0247044	0.753538	0.968695
chr19:11597112-11598057	NA	ZNF564,ZNF136,ZNF627,ZNF700,PRKCSH,ZNF799,ZNF44,ZNF441,ZNF709,ZNF844,MTCO1P27,ZNF763,ZNF788,ZNF878,ZNF491,ACP5,ZNF439,ZNF442,ZNF625,SWSAP1,ELOF1,HNRNPA1P10,VN2R12P	4.75985	0.0696571	0.359234	0.267516	0.0368381	0.591708	0.80168	0.0709616	0.313012	0.942719
chr6:111804491-111806501	NA	FYN,REV3L,TRAF3IP2	4.51121	0.0665645	0.359224	0.267516	0.0644423	0.346829	0.729801	-0.00671854	0.926982	0.978278
chr16:67435085-67435740	HSD11B2	DPEP2,HSD11B2	2.9129	0.119527	0.359278	0.267541	0.155447	0.185453	0.646252	-0.105066	0.35808	0.946862
chr1:226082849-226084111	LINC01703	H3F3A,SDE2,ACBD3,LINC01703,LINC01703	4.79144	-0.0678831	0.359298	0.267548	-0.158834	0.0213614	0.427026	0.0221803	0.750633	0.968183
chr11:82014892-82015722	NA	NA	2.32368	0.149435	0.359328	0.26756	0.360009	0.0201028	0.422783	0.474583	0.00385496	0.781215
chr7:74097904-74098711	NA	LIMK1,ELN	3.64243	0.0955776	0.359335	0.26756	0.0256347	0.791099	0.840472	0.10517	0.244983	0.93717
chr16:24729284-24730569	NA	SLC5A11,SCML2P2,LINC01567	4.55194	-0.074189	0.359394	0.26759	-0.0925961	0.219036	0.665763	0.0131535	0.859615	0.974168
chr18:47779013-47779711	NA	NA	2.82667	-0.119011	0.359396	0.26759	0.0460517	0.735608	0.830875	0.0637088	0.545301	0.960527
chr16:23806974-23807543	NA	CHP2,PRKCB,GGA2	2.34953	-0.137913	0.359425	0.267604	-0.0307905	0.836084	0.848206	0.0655036	0.608974	0.962591
chr3:196198818-196199662	NA	SLC51A,PCYT1A,MUC4	3.19081	0.122675	0.35946	0.267622	0.0701757	0.553853	0.792619	0.186376	0.108215	0.914499
chr10:121696732-121697463	NA	RPS15AP5	2.5751	0.139567	0.359477	0.267627	0.293694	0.0370018	0.470669	0.0159527	0.906417	0.978107
chr10:60827795-60829093	NA	RHOBTB1,CDK1	3.79682	0.0896203	0.359489	0.267628	0.0852027	0.38069	0.741266	0.0888513	0.31486	0.942836
chr11:64152946-64153586	NA	TRMT112,TRPT1,STIP1,FLRT1,COX8A,RNU6-45P,FERMT3,MARK2,MACROD1	2.74152	0.155539	0.359535	0.267655	-0.0541512	0.708586	0.82703	-0.032463	0.82322	0.972455
chr14:60989461-60990132	NA	SIX4,SIX1,SLC38A6,TRMT5	4.02002	-0.0811021	0.359603	0.267688	0.00689062	0.936742	0.861649	-0.0308672	0.681558	0.965095
chr6:138161132-138162811	ARFGEF3	ARFGEF3,PBOV1,ARFGEF3	4.46783	-0.0716917	0.359602	0.267688	-0.0130253	0.853757	0.850342	-0.0628883	0.39942	0.948018
chr7:151932018-151933583	NA	PRKAG2,GALNTL5,RNU6-604P,RHEB	3.54826	0.088803	0.359611	0.267688	0.1003	0.268758	0.69429	0.0065623	0.940222	0.978278
chr1:177352952-177354007	LINC01645	LINC01645	3.67555	-0.0893952	0.359644	0.267705	0.126153	0.185556	0.646252	-0.0449063	0.605263	0.962591
chr21:15224222-15224927	NA	NRIP1	3.86944	-0.0858637	0.359715	0.26775	-0.0276142	0.76335	0.8365	-0.0553425	0.504951	0.958687
chr17:39730160-39730876	MIEN1	SNORD124,GSDMA,ORMDL3,GSDMB,MIEN1,MIR4728,MIEN1	4.34418	0.0790021	0.359741	0.267761	0.0328906	0.674834	0.821632	0.108015	0.188308	0.92535
chr6:107848155-107848773	NA	SEC63,BEND3,SCML4	3.7671	-0.09556	0.359763	0.26777	-0.014757	0.876579	0.85351	-0.223444	0.0213837	0.842907
chr19:58097733-58098673	NA	ZNF329,ZNF805,ZNF606,RPL19P19,ZNF256,RPS5,ZSCAN18,ZNF544,RN7SL526P	3.80917	0.0983013	0.359792	0.267784	-0.0766471	0.431244	0.759679	-0.0703289	0.46157	0.957087
chr17:75113956-75114706	ARMC7	NUP85,HN1,ATP5H,KCTD2,SLC16A5,ARMC7,ARMC7	2.96597	0.128862	0.359893	0.267852	0.031385	0.802592	0.842084	0.272618	0.0236865	0.843013
chr5:169970274-169971729	NA	FAM196B	3.13125	0.12029	0.359913	0.267859	0.083132	0.517689	0.783765	0.167693	0.145654	0.918432
chr1:230160856-230161937	NA	NA	3.48263	0.0910085	0.359941	0.267862	0.0927677	0.325069	0.720001	0.0394025	0.63946	0.962591
chr18:13577207-13577940	NA	LDLRAD4,RNMT,FAM210A,MIR4526	3.62721	0.094036	0.359949	0.267862	0.132849	0.186119	0.646332	-0.0331708	0.705662	0.965347
chr8:94258937-94259653	GEM	GEM,GEM	3.17917	-0.108199	0.359933	0.267862	0.123432	0.256549	0.687344	0.223755	0.022513	0.842907
chr16:58024720-58026423	MMP15	TEPP,CFAP20,CNGB1,CSNK2A2,ZNF319,MMP15,MMP15	4.29517	0.0798376	0.359985	0.267881	0.0572157	0.491682	0.777256	-0.100007	0.212777	0.932395
chr5:16127666-16128536	NA	NA	2.25433	0.158497	0.360052	0.267924	0.0702362	0.643257	0.813427	0.155548	0.324805	0.94344
chr13:113435718-113436483	NA	NA	2.47568	0.15982	0.360083	0.267939	0.0236689	0.88206	0.854372	0.156928	0.319575	0.943033
chr2:31170006-31170726	NA	NA	2.9461	0.119566	0.360276	0.268074	0.0138822	0.903852	0.856924	0.0222391	0.84689	0.973904
chr1:162229545-162230827	NA	NA	3.45137	-0.0959567	0.360331	0.268107	0.00585141	0.956008	0.86371	-0.015978	0.862939	0.974168
chr6:28980809-28982835	NA	ZKSCAN3,ZKSCAN8,ZKSCAN4,TRIM27,HLA-K,ZNF311,MICD,ZSCAN9,HLA-W,HCG4B,ZSCAN26,PGBD1,ZSCAN23,ZFP57,MICE,ZNF602P,ZNF603P,OR2B8P,HCG4P7,HLA-A,ZNF192P1,TRF-GAA1-2,RN7SL471P	4.85394	-0.0645917	0.360345	0.26811	0.132996	0.0475379	0.49522	0.0581712	0.39052	0.948018
chr11:829060-831047	CD151	CD151,RPLP2,CRACR2B,CHID1,POLR2L,B4GALNT4,CD151	4.81525	0.0751097	0.360404	0.268146	0.0180426	0.799769	0.841941	-0.00595776	0.939736	0.978278
chr1:28123258-28123947	NA	PTAFR,EYA3,FGR,DNAJC8,ATPIF1,SESN2,THEMIS2,SCARNA1,RNU6-1245P,PPP1R8,STX12,MAP3K6,SYTL1,MED18,XKR8,RNU6-176P	3.4771	-0.107554	0.360428	0.268153	0.0187319	0.865447	0.85253	0.0252244	0.798727	0.971867
chr7:80498320-80499985	NA	GNAT3	3.7207	-0.102549	0.360434	0.268153	0.175379	0.0870402	0.562906	0.138297	0.157475	0.919922
chr4:102598429-102599450	NA	NFKB1,SLC9B2,SLC39A8,MANBA,BDH2,UBE2D3,SLC9B1	2.91113	0.104818	0.360561	0.26824	0.22082	0.0753345	0.545066	-0.182367	0.100032	0.910586
chr3:190119524-190121174	P3H2-AS1	P3H2,P3H2-AS1,P3H2-AS1	4.40063	-0.0720532	0.360603	0.268263	-0.120653	0.103509	0.581879	-0.0212153	0.778112	0.97067
chr6:136469463-136470547	NA	NDUFS5P1	3.07359	0.111489	0.360641	0.268284	-0.181306	0.122546	0.601496	-0.0515345	0.625749	0.962591
chr21:29298387-29300580	NA	LTN1,RPL12P9,RPL23P2	6.02726	0.0517683	0.360659	0.26829	-0.00645208	0.90147	0.856603	0.0399795	0.466525	0.957162
chr1:182794621-182796083	NA	DHX9,GLUL,KRT18P28,RNASEL,NPL	4.51816	-0.0739881	0.360688	0.268303	0.0262437	0.731553	0.830137	0.0071524	0.921321	0.978107
chr12:75640915-75641514	NA	GLIPR1L2,PHLDA1,KRR1,RPL10P13	3.32107	-0.112412	0.360703	0.268307	-0.0163659	0.890306	0.855418	-0.0278998	0.786731	0.971315
chr5:10352520-10354239	2020-03-06	CMBL,ROPN1L,ROPN1L-AS1,MARCH6,MARCH6	5.73201	-0.0521699	0.360744	0.26833	-0.0100837	0.850521	0.850141	-0.0247526	0.646979	0.962591
chr7:102044891-102046519	NA	POLR2J2	3.57078	0.093484	0.36076	0.268334	-0.00634437	0.950663	0.863371	0.0435549	0.660735	0.962737
chr11:79439819-79442092	TENM4	TENM4,MIR5579,TENM4	4.4017	0.0751123	0.360807	0.268361	0.00219331	0.978176	0.866408	4.54343e-05	0.999542	0.979116
chr10:69457925-69458907	NA	TSPAN15,CCAR1,DDX50,ATP5G1P7	3.0217	0.118574	0.36088	0.268377	0.0086178	0.943405	0.862168	0.000769615	0.99394	0.979116
chr14:23094555-23095920	C14orf119	OXA1L,C14orf119,EFS,LRP10,MMP14,CDH24,ACIN1,C14orf119	6.20939	-0.0506809	0.360891	0.268377	-0.0226514	0.653383	0.816218	0.0195455	0.710381	0.965695
chr2:190461168-190462710	NA	NA	3.13155	0.101228	0.360882	0.268377	-0.0124713	0.912722	0.858166	-0.0453661	0.653944	0.962591
chr2:209495881-209496523	NA	MAP2	3.36602	-0.0987662	0.360869	0.268377	0.0641839	0.554482	0.792741	0.0598461	0.529053	0.958903
chr2:222912017-222912745	NA	SGPP2,ATG12P2	3.14903	-0.107303	0.360875	0.268377	-0.10505	0.393633	0.746116	-0.0681789	0.511703	0.958687
chr5:39394662-39395551	NA	C9,DAB2,FYB	4.10143	0.0870258	0.360891	0.268377	0.0449652	0.636965	0.812178	0.053172	0.51256	0.958687
chr9:117777690-117778465	NA	NA	2.89391	0.120981	0.360906	0.26838	0.106354	0.440389	0.762911	0.00301381	0.979103	0.979116
chr9:120583802-120584556	CDK5RAP2	GGTA1P,MEGF9,PSMD5-AS1,TRAF1,CDK5RAP2,CDK5RAP2	3.83197	-0.0896919	0.360939	0.268397	-0.0574626	0.536269	0.788728	0.0417349	0.613481	0.962591
chr1:54857965-54860079	NA	DHCR24,LEXM,TTC22,LDLRAD1,MIR4781,TCEANC2,TMEM59,TMEM61	4.20362	-0.0808148	0.36101	0.268442	0.0815629	0.326701	0.720607	0.0406465	0.623788	0.962591
chr1:86460662-86461506	NA	NA	3.13511	-0.0995451	0.361092	0.268487	0.017419	0.870172	0.853021	0.0673739	0.500128	0.958687
chr8:143635537-143636803	NA	NAPRT,MAF1,TOP1MT,TMEM249,OPLAH,SLC39A4,ZNF623	4.41605	0.0803517	0.361092	0.268487	-0.0928347	0.25593	0.687344	-0.0582138	0.473047	0.95774
chr1:88780194-88781479	NA	NA	3.00013	-0.113308	0.361111	0.268488	-0.0187884	0.869783	0.852996	-0.0630335	0.552861	0.961265
chr17:64782863-64783423	ARHGAP27P1-BPTFP1-KPNA2P3	ARHGAP27P1-BPTFP1-KPNA2P3	2.88137	0.122762	0.361116	0.268488	0.330962	0.0121576	0.382888	0.0574488	0.603371	0.962591
chr7:29565591-29566683	PRR15	PRR15,CHN2,TMSB4XP3,PRR15	3.61024	0.0951114	0.361124	0.268488	0.0519371	0.570471	0.797325	-0.0424846	0.652699	0.962591
chr14:45249966-45251189	MIS18BP1	MIS18BP1,FANCM,FAM179B,KLHL28,PRPF39,MIS18BP1	4.55145	-0.0778854	0.361145	0.268496	0.00196392	0.980533	0.866881	-0.0056033	0.94053	0.978278
chr4:184329926-184330510	NA	MYL12BP2,PRIMPOL,CDKN2AIP,CFAP97,ACSL1,IRF2,CASP3	3.60763	0.0963099	0.361159	0.268499	0.0443184	0.640043	0.812816	-0.0684625	0.430748	0.951753
chr14:22122242-22123367	NA	TRAV26-1,TRAV25	2.71054	0.128457	0.36131	0.268603	0.1312	0.349998	0.731339	-0.0993512	0.45171	0.955178
chr7:102306711-102307739	NA	PRKRIP1,POLR2J2,SH2B2,MIR4285	3.9555	0.0898098	0.361327	0.268608	0.00311101	0.97247	0.86542	-0.0196434	0.823907	0.972455
chr1:150604424-150605229	NA	HORMAD1,MCL1,PRPF3,SCNM1,CTSS,PLEKHO1,MLLT11,CDC42SE1,FAM63A	3.25126	0.111967	0.361344	0.268609	0.227055	0.0547114	0.508229	0.0181935	0.853933	0.974168
chr8:100791476-100792174	NA	MIR7705,PABPC1,RPS20P23,RNU4-83P	3.08377	-0.103814	0.361349	0.268609	0.138885	0.218575	0.66524	-0.157075	0.116699	0.914943
chr8:95667373-95668710	NA	NA	2.69943	0.14021	0.361391	0.268632	-0.0644092	0.650524	0.815328	0.258208	0.0585513	0.890693
chr11:35390951-35392730	NA	SLC1A2,APIP,PDHX,MIR1343	3.43006	0.0971634	0.361476	0.26868	0.0790026	0.434061	0.760759	0.179805	0.059214	0.890693
chr6:155223690-155224589	NA	TIAM2,SCAF8	3.64684	-0.0960436	0.361474	0.26868	0.0681691	0.508279	0.781506	0.028239	0.772083	0.970133
chr13:76872697-76875005	NA	KCTD12	3.99903	-0.0830336	0.361489	0.268682	0.0608142	0.477908	0.773314	0.0183197	0.821648	0.972455
chr1:116666780-116668134	IGSF3	IGSF3,IGSF3	4.00152	0.0862552	0.361539	0.268688	8.64966e-05	0.999177	0.868722	0.0165753	0.852763	0.974168
chr2:238107294-238108090	NA	ESPNL,SCLY,KLHL30,RAMP1	2.75425	-0.122545	0.361536	0.268688	-0.00331693	0.980226	0.866881	0.0335938	0.784425	0.971315
chr20:12243173-12243835	NA	NA	2.80146	-0.132716	0.361514	0.268688	-0.00331912	0.97907	0.866655	0.0860292	0.490033	0.958358
chr9:93109109-93110261	NA	NINJ1,NOL8,CARD19,PHF2,ASPN,ZNF484,SUSD3,LINC00475,OGN,IPPK,WNK2,FGD3,FAM120A	4.30993	-0.0766622	0.361525	0.268688	0.118362	0.121818	0.600613	0.0698236	0.344869	0.944651
chr18:58858920-58860059	ZNF532	ZNF532,ZNF532	3.13439	0.10333	0.361584	0.268714	0.185383	0.0923251	0.571697	0.0709706	0.508179	0.958687
chr10:17214903-17216819	NA	VIM,CUBN,VIM-AS1,TRDMT1	4.97483	0.0660867	0.361648	0.268746	0.0621669	0.363854	0.73417	0.128969	0.0458315	0.873831
chr10:30682289-30683881	NA	SVILP1	3.64666	0.0866383	0.361649	0.268746	0.1238	0.177685	0.639729	-0.0848339	0.335878	0.944239
chr3:155130395-155131922	NA	MME,MME-AS1	3.22021	0.108083	0.361792	0.268845	-0.0269364	0.813364	0.844411	0.0821409	0.451289	0.955178
chr12:63747134-63747927	NA	NA	2.45227	0.133481	0.361813	0.268845	0.0947898	0.493882	0.778049	-0.0868615	0.556935	0.961838
chr14:37874541-37875366	NA	LINC00517,RNU6-1277P	3.4693	-0.0969056	0.361809	0.268845	-0.0938943	0.346489	0.729801	0.112246	0.270471	0.940719
chr17:50541724-50542633	SPATA20	SPATA20,EPN3,SPATA20	4.33781	0.0820175	0.361855	0.268868	-0.0678248	0.39696	0.747554	0.0404009	0.626991	0.962591
chr5:169809141-169810016	NA	FAM196B	2.99509	0.11044	0.361958	0.268937	-0.103025	0.401743	0.749541	0.13754	0.207006	0.932395
chr7:93921559-93922556	GNG11	TFPI2,GNG11,GNG11	3.57154	-0.0960699	0.361986	0.26895	0.0956693	0.316276	0.715882	0.0974753	0.303674	0.942719
chr1:80924580-80926375	NA	NA	4.14667	-0.0798851	0.362036	0.268972	-0.0270491	0.744738	0.832197	0.0608692	0.436999	0.952466
chr7:30789293-30789872	NA	FAM188B	2.71405	-0.12072	0.362028	0.268972	-0.189376	0.131914	0.607743	-0.2169	0.0591917	0.890693
chr9:98082927-98083718	NA	TRIM14,TBC1D2,NANS	3.01607	-0.115065	0.362092	0.269005	0.0293532	0.802186	0.842077	-0.164637	0.111923	0.914499
chr7:99616319-99617478	ZSCAN25	ZSCAN25,TRRAP,ZNF655,STAG3L5P,PPP1R35,PCOLCE,COPS6,SMURF1,AP4M1,CNPY4,FAM200A,ZKSCAN5,MBLAC1,MEPCE,ZNF789,CYP3A5,BUD31,ATP5J2,ZSCAN25	4.36904	0.0702016	0.362117	0.269016	-0.143431	0.0401251	0.478317	0.105452	0.118778	0.915381
chr1:41811344-41812276	NA	HIVEP3	3.54409	-0.0969661	0.362139	0.269025	-0.0523661	0.586518	0.800666	0.0196291	0.820105	0.972273
chr14:77659603-77660384	NA	C14orf178,RPL21P10,COX6CP11	3.58814	-0.0946635	0.362234	0.269087	0.030195	0.763533	0.836525	0.00050385	0.995521	0.979116
chr10:104268292-104269383	MIR4482	GSTO2,GSTO1,PDCD11,CFAP58,CFAP58-AS1,MIR4482	4.92607	-0.0656993	0.362267	0.269089	-0.0735425	0.26033	0.689829	-0.0284052	0.69242	0.965095
chr2:134912250-134912895	NA	RAB3GAP1,MAP3K19,CCNT2	2.85771	-0.120149	0.362269	0.269089	0.108109	0.377514	0.74068	0.236472	0.0434981	0.873831
chr5:17216058-17219159	BASP1-AS1	RNU6-1003P,BASP1-AS1	5.25274	0.0624437	0.362278	0.269089	-6.22754e-05	0.99921	0.868722	0.033237	0.637209	0.962591
chr9:127423829-127424948	ZNF79	RPL12,CDK9,SLC2A8,NAIF1,ENG,SNORA65,PTRH1,ZNF79	4.64277	0.0708368	0.36226	0.269089	0.051283	0.469897	0.770802	-0.0542345	0.440873	0.953237
chr19:54462791-54465231	NA	LENG9,LENG8-AS1,TTYH1,CDC42EP5,LILRB4,NLRP2	6.02462	0.0549332	0.362325	0.269114	-0.0555836	0.311527	0.713301	0.0243885	0.676385	0.964892
chr5:135864583-135865560	NA	NA	2.926	0.117025	0.362343	0.269114	0.0956306	0.458119	0.767811	0.0916679	0.424774	0.951031
chr7:149714136-149715442	KRBA1	ZNF212,ZNF783,ZNF398,ZNF282,ZNF777,RARRES2,ZNF767P,KRBA1,KRBA1	5.17399	-0.064904	0.362333	0.269114	-0.085343	0.189772	0.648084	0.0644498	0.355563	0.946862
chr7:2870339-2871061	NA	SDK1,CARD11,GNA12	3.54345	-0.0912934	0.362388	0.269132	-0.00695473	0.94449	0.862351	-0.0961448	0.296245	0.941896
chr9:134371645-134373669	NA	RXRA,LINC00094,SURF4,MIR4669	5.64929	0.0542446	0.362386	0.269132	-0.0188399	0.728908	0.829648	0.0585553	0.285933	0.941414
chr19:4976244-4976872	NA	KDM4B,UHRF1,TICAM1	3.34722	-0.103016	0.362418	0.269147	-0.0831281	0.427305	0.757885	-0.0253485	0.783383	0.971315
chr14:65346726-65347597	NA	NA	2.92385	-0.111495	0.362447	0.26916	0.259481	0.034681	0.463291	0.00847377	0.935299	0.978278
chr16:57166462-57167537	NA	NA	3.52808	-0.0906626	0.362492	0.269186	-0.0586174	0.548224	0.791499	-0.233555	0.00841582	0.818521
chr2:53553854-53554727	NA	NA	2.33104	0.142576	0.362559	0.269228	0.241308	0.0966053	0.575427	0.587332	0.000112765	0.352766
chr19:13951984-13952622	DCAF15	MIR24-2,PODNL1,DCAF15,DCAF15	5.45103	-0.0672666	0.362601	0.269251	-0.130637	0.0511237	0.498917	-0.0322731	0.660668	0.962737
chr6:10471205-10473090	NA	GCNT2,MRPL48P1	2.99499	0.121104	0.362647	0.269278	0.0550214	0.673976	0.821429	-0.141318	0.242632	0.93717
chr18:12606739-12607782	NA	SPIRE1,PRELID3A,RNU7-129P,AFG3L2,PSMG2,CEP76,PTPN2	4.06501	-0.0827009	0.362669	0.269286	0.0727644	0.408929	0.751809	0.040356	0.602151	0.962591
chr17:62781008-62782290	NA	INTS2,ACE,EFCAB3	2.70785	0.116065	0.362682	0.269288	-0.0801382	0.537061	0.78893	0.0455709	0.684855	0.965095
chr2:113127224-113128674	NA	PSD4,PAX8-AS1,RNU6-1180P,PAX8,IL1F10,LINC01191	4.24368	0.0791661	0.362697	0.269292	0.0299385	0.709837	0.82703	0.0399797	0.610204	0.962591
chr1:186082139-186082746	NA	TPR,OCLM,SWT1,HMCN1,PDC	3.16954	-0.117124	0.362904	0.269367	-0.0629317	0.593917	0.802216	0.179678	0.10205	0.911464
chr1:52529673-52530440	NA	NA	2.73805	0.13044	0.362895	0.269367	0.052126	0.667452	0.820191	0.0805872	0.467588	0.957637
chr1:66393464-66394249	NA	PDE4B	4.27307	0.0871631	0.362858	0.269367	0.109905	0.244549	0.682274	-0.0795317	0.344686	0.944651
chr11:447945-448699	NA	TSPAN4,LRRC56,SNORA52,PHRF1,PTDSS2,ANO9,RNH1,HRAS,BET1L,RIC8A,MIR6743,DRD4	4.23207	0.0769288	0.36286	0.269367	0.0107576	0.888116	0.855276	0.058862	0.460262	0.957061
chr12:107078724-107079757	NA	MTERF2	3.32799	-0.113459	0.362836	0.269367	-0.106924	0.344712	0.728683	-0.0658947	0.530433	0.958959
chr17:78378233-78379234	PGS1	SOCS3,PGS1,DNAH17,CYTH1,USP36,RN7SL236P,PGS1	3.20851	0.110709	0.362895	0.269367	0.229798	0.0414292	0.482291	0.0942989	0.393933	0.948018
chr18:50848175-50850000	NA	ME2,MRO	3.9438	-0.0806557	0.362894	0.269367	0.121991	0.16483	0.634074	0.0151656	0.846348	0.973904
chr19:5031403-5032120	NA	NA	2.62437	0.138084	0.362836	0.269367	0.000458209	0.997503	0.868493	-0.14704	0.280874	0.941414
chr4:75695962-75697035	NA	G3BP2,USO1,CDKL2,CCDC158,NAAA,RCHY1,THAP6,NUP54	3.10136	-0.0996848	0.362823	0.269367	0.0842763	0.450113	0.76591	-0.052657	0.584462	0.962591
chr8:52985803-52986545	NA	NA	3.12172	-0.101693	0.362879	0.269367	-0.167783	0.117363	0.596193	0.0950835	0.286265	0.941414
chr7:150384239-150385001	LOC728743	REPIN1,ZNF767P,ZNF862,ZNF777,ZBED6CL,TMEM176A,ACTR3C,LOC728743	2.80839	0.130078	0.362927	0.269377	0.0232684	0.85537	0.850399	-0.0953393	0.441134	0.953237
chr1:59814261-59815394	HOOK1	HOOK1,HOOK1	3.37336	0.0980575	0.36295	0.269386	-0.0774508	0.468601	0.770617	-0.0820334	0.45999	0.956956
chr12:24948199-24949592	BCAT1	LRMP,BCAT1,CASC1,DAD1P1,BCAT1	4.12222	-0.0790423	0.362987	0.269398	-0.108634	0.198847	0.654602	-0.0350069	0.676195	0.964892
chr20:38303831-38305222	BPI	BPI,SNHG17,BPI	3.36285	0.112239	0.362987	0.269398	0.185615	0.10826	0.586513	-0.114357	0.324514	0.943343
chr11:10454825-10456536	NA	CTR9,AMPD3,MIR4485,MTRNR2L8,RPL21P97,LYVE1,MRVI1	4.53988	-0.068618	0.363098	0.269473	0.115201	0.133645	0.60936	0.10861	0.161511	0.919922
chr2:120262091-120263464	NA	RALB	4.17396	0.0763782	0.363161	0.269499	0.0261308	0.737461	0.831382	0.0044046	0.952955	0.978302
chr2:173210283-173211162	NA	MAP3K20,CDCA7,MAP3K20-AS1	3.06453	-0.107509	0.36318	0.269499	0.0803736	0.472426	0.771811	-0.0134094	0.901102	0.977778
chr5:151717272-151718157	NA	RPLP1P6,SPARC,ATOX1,G3BP1,FAT2,RN7SKP232	3.05886	-0.11305	0.363166	0.269499	0.235021	0.0433323	0.487109	-0.0239331	0.833377	0.973127
chr6:139402933-139403555	NA	CITED2,LINC01625	3.8224	-0.0862916	0.363158	0.269499	-0.142653	0.131077	0.606885	-0.0663238	0.390952	0.948018
chr7:102572031-102572978	UPK3BL2	CRYZP1,FAM185A,PMPCB,S100A11P1,LRWD1,SPDYE2,UPK3BL,RPS29P16,POLR2J2,POLR2J3,UPK3BL2	5.1233	-0.0615295	0.363196	0.269499	-0.0344817	0.587362	0.80092	-0.046321	0.469696	0.95774
chr8:41827810-41829170	NA	RPL17P30,IKBKB,AP3M2,KAT6A,ANK1	5.30805	0.0568563	0.363207	0.269499	-0.0104937	0.86027	0.851553	-0.0282452	0.631375	0.962591
chr9:79955093-79955919	NA	NA	2.69494	-0.125377	0.363204	0.269499	0.229372	0.0862983	0.561954	-0.151104	0.248605	0.937804
chr10:88934784-88935679	ACTA2-AS1	STAMBPL1,ACTA2-AS1,FAS,ACTA2-AS1	3.01927	0.123418	0.363247	0.269521	-0.000718361	0.99503	0.868186	0.0930653	0.399463	0.948018
chr12:2613467-2614203	NA	CACNA1C-AS3,RPS6P18	3.34043	0.10008	0.363295	0.269541	0.0709538	0.517797	0.783807	-0.0905653	0.385588	0.948018
chr15:92069520-92070162	NA	SLCO3A1	4.04781	-0.0829577	0.363295	0.269541	0.0670356	0.458145	0.767811	0.0960599	0.237025	0.936937
chr1:42957804-42959323	SLC2A1-AS1	SLC2A1-AS1,SLC2A1,RNU6-880P,ERMAP,CLDN19,SVBP,ATP6V1E1P1,SLC2A1-AS1	4.6029	0.0746478	0.363307	0.269542	0.0269892	0.706533	0.826819	-0.086419	0.273346	0.941414
chr1:211908377-211908958	NA	LPGAT1,NEK2	3.132	-0.11395	0.363328	0.26955	0.0483615	0.672422	0.820936	0.134629	0.160166	0.919922
chr1:114482449-114483094	NA	TRIM33,BCAS2,EIF2S2P5	2.7366	0.114291	0.363356	0.26956	0.0465881	0.726787	0.829309	0.023597	0.827368	0.972666
chr6:87756736-87757369	NA	ZNF292,AKIRIN2,RARS2,LINC01590,ORC3,C6orf163	4.64125	-0.0697395	0.363362	0.26956	0.0128955	0.864188	0.852483	0.0323064	0.63829	0.962591
chr22:36913039-36914731	CSF2RB	NCF4,CSF2RB,CYTH4,NCF4-AS1,RAC2,CSF2RB	4.27744	0.0892046	0.363411	0.269588	-0.0784555	0.3776	0.740722	0.00732954	0.93679	0.978278
chr2:223351465-223352562	NA	NA	2.54417	0.13459	0.363452	0.269611	-0.129805	0.323281	0.719418	0.308078	0.0320902	0.860761
chr6:28398725-28400212	ZSCAN12	ZNF603P,ZKSCAN3,ZKSCAN8,ZSCAN23,ZSCAN31,ZNF311,ZNF192P1,ZKSCAN4,COX11P1,OR2E1P,PGBD1,ZSCAN26,TRIM27,GPX5,ZSCAN16,GPX6,ZSCAN12,ZSCAN12	3.96429	0.0853862	0.363477	0.269622	0.0452944	0.61789	0.808649	0.026545	0.75927	0.969051
chr16:10752959-10753899	NA	CIITA,NUBP1,TEKT5	3.87148	-0.0885236	0.363509	0.269638	0.153878	0.114372	0.594966	-0.1329	0.126556	0.915531
chr16:49854802-49856017	ZNF423	ZNF423,ZNF423	4.316	-0.0848852	0.363524	0.269641	-0.0254912	0.753317	0.833706	-0.0723756	0.376344	0.948018
chr7:112930416-112931276	NA	TMEM168,BMT2	3.46315	-0.102308	0.363549	0.269652	-0.335576	0.00245994	0.289889	-0.0375406	0.690179	0.965095
chr2:96233383-96234701	NA	STARD7,STARD7-AS1,CIAO1,TMEM127,ADRA2B,DUSP2,ASTL,ITPRIPL1,NCAPH	3.06708	0.114932	0.363577	0.269665	-0.0106957	0.927442	0.860521	-0.00692864	0.947701	0.978278
chr20:48772318-48772899	NA	PREX1,ARFGEF2,CSE1L,STAU1	3.47152	0.104542	0.3636	0.269674	-0.157103	0.143919	0.619286	-0.0829637	0.390492	0.948018
chr22:41780800-41781909	NA	MEI1,NDUFA6,SREBF2,RNU6ATAC22P,XPNPEP3,CENPM	3.72269	0.084064	0.363649	0.269702	-0.00396642	0.965642	0.864661	0.063024	0.460341	0.957087
chr5:35784227-35784920	NA	CAPSL,RNU7-130P	3.58358	-0.0889004	0.363672	0.269712	-0.0386408	0.702586	0.826064	-0.129795	0.128405	0.915531
chr10:92141681-92143271	NA	NHP2P1,EIF4A1P8	3.17354	0.104436	0.363702	0.269727	-0.057712	0.583056	0.799725	-0.0671819	0.502987	0.958687
chr8:8519873-8520852	NA	PRAG1,FAM86B3P	2.85716	0.118499	0.363719	0.269731	-0.0880627	0.477844	0.773314	-0.168451	0.141661	0.915531
chr1:184386282-184388723	C1orf21	SMG7-AS1,FTH1P25,SWT1,EDEM3,C1orf21,C1orf21	5.14168	0.059962	0.363815	0.269756	0.0728774	0.226826	0.670506	-0.0251854	0.698054	0.965231
chr10:87213272-87215321	NA	CFL1P1,NUTM2A-AS1,NUTM2A	3.47813	0.0957337	0.363811	0.269756	-0.0172038	0.864108	0.852423	0.00822952	0.935798	0.978278
chr15:59371698-59373233	FAM81A	RNF111,MYO1E,FAM81A,BNIP2,FAM81A	5.0363	-0.0629283	0.36379	0.269756	-0.0346526	0.587968	0.801178	-0.0326701	0.613852	0.962591
chr16:81558804-81559616	NA	CMIP,GAN,MIR7854,MIR6504	3.06958	-0.102652	0.363806	0.269756	-0.246059	0.0257387	0.440139	0.108232	0.307248	0.942719
chr2:197785941-197786920	BOLL	BOLL,BOLL	3.14719	0.119914	0.363768	0.269756	0.086512	0.46357	0.768964	-0.0328629	0.779649	0.970919
chr3:158731869-158733087	MFSD1	MLF1,GFM1,MFSD1,MFSD1	4.49257	-0.0727764	0.363774	0.269756	-0.00660589	0.930469	0.86073	0.0147532	0.845093	0.973904
chr12:112107888-112109693	NAA25	TMEM116,MAPKAPK5,NAA25,ADAM1A,NAA25	4.84376	0.0672745	0.363828	0.269757	0.0195971	0.77039	0.837726	-0.00120588	0.985933	0.979116
chr13:46667888-46668812	NA	LRCH1,LCP1,RUBCNL	2.97592	0.110225	0.36385	0.269758	0.11131	0.361487	0.734026	0.131377	0.215684	0.932879
chr7:99373960-99375707	NA	ARPC1B,ZNF394,PILRA,ATP5J2,ZNF655,ZSCAN25,ZKSCAN5,SMURF1	5.66908	0.0588553	0.363846	0.269758	-0.0855714	0.158932	0.630994	0.0221079	0.717227	0.966565
chr1:184417836-184419379	NA	SMG7-AS1,C1orf21,FTH1P25,SWT1,COLGALT2	3.64223	-0.0970021	0.363869	0.269758	0.0687545	0.504828	0.780866	0.0216198	0.832545	0.973127
chr16:4733969-4735090	C16orf71	ZNF500,VASN,MGRN1,ANKS3,C16orf71	5.48177	-0.0587393	0.363881	0.269758	-0.0571115	0.343676	0.728034	-0.00789414	0.898355	0.977375
chr17:8288248-8289320	RANGRF	PFAS,CTC1,SNORD10,RPL26,NLGN2,CYB5D1,CNTROB,SNORA48,MIR6883,KCTD11,ARHGEF15,RANGRF,RANGRF	4.09816	0.0912953	0.363874	0.269758	0.0408022	0.659811	0.818004	0.072739	0.451284	0.955178
chr1:98044357-98046321	MIR2682	MIR2682	4.0161	0.0830968	0.363932	0.269776	-0.00164643	0.98469	0.867529	0.087752	0.314241	0.942828
chr2:109254389-109256264	NA	SH3RF3-AS1,SH3RF3,MALL	3.76746	0.093911	0.363916	0.269776	0.0587518	0.549124	0.791671	-0.121453	0.228448	0.933885
chr22:25418520-25420269	NA	LRP5L,GRK3	4.4327	-0.075448	0.363936	0.269776	-0.0218037	0.774971	0.838422	-0.0867274	0.239881	0.936937
chr6:143895848-143896853	NA	ZC2HC1B,LTV1,PHACTR2,TUBB8P2	3.31612	-0.101104	0.363948	0.269777	-0.0313978	0.78007	0.838984	-0.21085	0.0293622	0.853087
chr15:38671596-38673114	NA	RASGRP1,C15orf53,FAM98B	4.87753	-0.071549	0.363977	0.26979	-0.036774	0.642551	0.813402	0.0140127	0.850552	0.974168
chr20:44642358-44643963	NA	OSER1,ADA,PKIG,SYS1,LINC01260,STK4	4.08961	0.0799893	0.363996	0.269797	-0.0091925	0.911757	0.857984	0.0236363	0.785737	0.971315
chr11:92697228-92699271	NA	NA	4.3843	0.0775785	0.364039	0.269813	0.0591583	0.472091	0.771724	-0.0369911	0.629524	0.962591
chr12:120251842-120253641	NA	PXN,SIRT4,RPLP0,RNU4-2,RNU4-1,PXN-AS1,RNU6-1088P,NME2P1,PLA2G1B,GCN1,RAB35,MSI1,BICDL1,COQ5,RNF10,ACADS,DYNLL1,RPS20P31	3.42192	-0.101067	0.364038	0.269813	0.103948	0.324279	0.719521	0.0471281	0.668673	0.963615
chr18:57016989-57018197	NA	NA	3.0622	0.109195	0.364081	0.269837	0.114452	0.327939	0.721372	-0.0383352	0.740834	0.967997
chr3:148790634-148791617	CPB1	CPA3,CPB1,HMGB1P30,CPB1	2.76101	-0.120037	0.364108	0.269841	0.0154135	0.901572	0.856603	-0.0154213	0.905167	0.978107
chr5:82173827-82175106	NA	ATG10-AS1	3.83926	-0.0873384	0.3641	0.269841	0.0522375	0.588779	0.801251	0.116227	0.174975	0.921206
chr1:93878104-93879532	DNTTIP2	GCLM,BCAR3,MIR760,CCDC18-AS1,DR1,TRR-TCT1-1,CCDC18,DNTTIP2,DNTTIP2	4.78977	-0.0670412	0.364145	0.269857	0.0392787	0.572345	0.797635	-0.0200548	0.767809	0.969556
chr8:65297724-65298558	NA	NA	2.69272	0.121417	0.364151	0.269857	0.142339	0.273668	0.696351	-0.126974	0.314551	0.942828
chr7:65036022-65036961	CCT6P3	GTF2IP14,INTS4P1,VKORC1L1,ZNF117,CCT6P3	4.13866	-0.0788235	0.364176	0.269868	-0.0741626	0.39671	0.747554	0.186304	0.0204825	0.842907
chr15:67175319-67176237	NA	IQCH,SMAD3,ZWILCH,SNAPC5,TIPIN,AAGAB,SNORD16,MAP2K5,SKOR1	3.36259	0.101866	0.364345	0.269967	0.199827	0.0670132	0.530304	0.0725501	0.467568	0.957637
chr17:62994958-62996051	NA	NA	3.0857	0.105071	0.364362	0.269967	0.0556652	0.597895	0.803468	0.0407472	0.679522	0.965095
chr20:33993001-33994755	RALY	BPIFB5P,BPIFA3,RPL12P3,SUN5,NCOA6,RPS2P1,PIGU,MAP1LC3A,AHCY,RALY,RALY-AS1,RALY	6.68337	-0.0490298	0.364362	0.269967	-0.0149262	0.753269	0.833706	0.0389167	0.455021	0.955617
chr3:55159752-55160955	NA	WNT5A,LRTM1	3.04432	0.118275	0.364346	0.269967	-0.155923	0.18781	0.647024	-0.149588	0.217714	0.933457
chr8:72286669-72287663	NA	NA	2.68711	0.134522	0.364343	0.269967	0.272117	0.0417973	0.483389	0.164785	0.257489	0.940552
chr18:57353526-57354410	ST8SIA3	ST8SIA3,ST8SIA3	2.40808	0.151826	0.364397	0.269969	-0.0486096	0.751098	0.833603	0.0003333	0.99831	0.979116
chr4:76302731-76303235	STBD1	STBD1,SCARB2,FAM47E,CCDC158,FAM47E-STBD1,STBD1	2.7001	0.113166	0.364381	0.269969	0.187016	0.175539	0.638212	-0.143279	0.14939	0.919525
chr5:73625660-73626730	ARHGEF28	UTP15,ANKRA2,ARHGEF28,ARHGEF28	4.97655	-0.0635341	0.364395	0.269969	-0.114926	0.0670191	0.530304	0.0548666	0.375231	0.948018
chr9:120876036-120877918	NA	PSMD5-AS1,TRAF1,PSMD5,PHF19	4.86532	0.0707862	0.364454	0.270004	-0.0334436	0.631256	0.8107	-0.0286701	0.70372	0.965347
chr17:30707771-30709462	SUZ12P1	SUZ12P1,ATAD5,SH3GL1P2,RNF135,SMURF2P1,RN7SL316P,SUZ12P1	3.69587	0.0971894	0.364495	0.270026	-0.0552636	0.556225	0.793056	0.00156835	0.98666	0.979116
chr14:77302923-77304123	NA	IRF2BPL,GSTZ1,ALKBH1,NGB,MIR1260A,ZDHHC22,SAMD15,TMED8,RPL21P10,VIPAS39,AHSA1,SNW1,CIPC,POMT2,SPTLC2	4.12443	0.0832868	0.364569	0.27005	-0.0539687	0.531345	0.787597	-0.00604366	0.942509	0.978278
chr19:39397574-39398998	NA	FBL,ZFP36,RPS16,RN7SL566P,EID2B,SUPT5H,EID2,PSMC4,LGALS14,MED29,ZNF546,CCER2,LGALS13,ACTN4,PLEKHG2,GMFG,SAMD4B,PAF1,MIR4530	5.05434	0.0695721	0.364556	0.27005	-0.0757412	0.262919	0.691395	-0.116487	0.111507	0.914499
chr8:12014090-12015604	NA	FAM66A,FAM85A,FAM86B1,NEIL2	4.12595	-0.077711	0.364542	0.27005	0.0015984	0.984016	0.867385	-0.0811535	0.324316	0.94332
chr8:61044283-61045140	NA	NA	2.88097	-0.123024	0.364566	0.27005	-0.267041	0.0410745	0.482291	0.011466	0.923222	0.978154
chr1:166166202-166167680	FAM78B	FAM78B,FAM78B	4.51661	-0.0706145	0.364609	0.270056	-0.00248193	0.972687	0.86542	-0.0284479	0.699235	0.965231
chr1:94801557-94802503	NA	SLC44A3,F3,ABCD3	3.34087	0.103962	0.364592	0.270056	0.120899	0.284993	0.701771	-0.108364	0.297029	0.941896
chr2:132304245-132305185	ZNF806	ZNF806,ZNF806	3.01769	-0.115046	0.364601	0.270056	-0.140603	0.267765	0.694037	-0.17739	0.119823	0.915531
chr10:80529124-80530763	NA	SH2D4B,ANXA11,TSPAN14	4.13095	-0.0786362	0.364627	0.270062	0.00954905	0.90999	0.857713	-0.163397	0.0523966	0.886088
chr7:12518847-12519928	NA	NA	3.13547	0.112415	0.364647	0.270069	0.0857575	0.454933	0.767553	0.341179	0.00556998	0.813204
chr16:57801307-57802804	LOC388282	SETD6,KIFC3,RNU6-20P,LOC388282	4.31168	0.0798221	0.364729	0.270122	-0.0799888	0.328886	0.722062	0.0533364	0.521948	0.958687
chr1:26555529-26556631	MIR1976	HMGN2,RPS6KA1,GPATCH3,NUDC,DHDDS,MIR1976,RN7SL679P,MIR1976	3.58152	0.097549	0.364751	0.27013	-0.0351133	0.711571	0.82703	0.111806	0.237757	0.936937
chr1:167708721-167709507	NA	ADCY10,TRP-CGG1-1	2.93627	-0.116322	0.364772	0.270135	0.170612	0.178361	0.640398	-0.0491538	0.665554	0.963131
chr14:61525052-61525912	NA	FLJ22447	4.27142	0.0764634	0.364787	0.270135	-0.0853433	0.279215	0.698417	0.00391118	0.959881	0.978302
chr5:73808534-73809433	NA	NA	2.8477	-0.121693	0.364788	0.270135	-0.172775	0.146258	0.621247	-0.100471	0.353906	0.946862
chr16:28291888-28292835	SBK1	NPIPB7,SULT1A2,NPIPB9,NPIPB6,EIF3C,CDC37P1,SBK1	3.84407	-0.09287	0.364819	0.270145	-0.0267416	0.775664	0.838506	-0.0408374	0.68015	0.965095
chr21:33402051-33405411	NA	IFNGR2,TMEM50B,IFNAR2,C21orf140,RPS5P3,DNAJC28,IL10RB,GART,IFNAR1,SON,OLIG1,OLIG2	5.81022	0.0581366	0.364823	0.270145	0.0847758	0.151014	0.624746	0.0727844	0.227345	0.933885
chr1:3319835-3321366	NA	TP73-AS1,MORN1	3.7217	0.0914337	0.364836	0.270147	0.0931862	0.323938	0.719521	-0.154798	0.103273	0.914081
chr6:73992844-73993853	NA	NA	2.32563	0.158946	0.364853	0.270152	0.319818	0.0367522	0.469966	-0.0300346	0.856808	0.974168
chr14:73568850-73571400	ACOT2	ACOT1,ACOT2,DNAL1,NT5CP1,ACOT2	5.17426	0.064533	0.3649	0.270164	0.0438853	0.486931	0.776046	0.0758268	0.240285	0.936937
chr3:101819705-101820720	NA	NXPE3	3.46809	-0.10243	0.364901	0.270164	-0.0368909	0.740335	0.83202	0.0285067	0.752459	0.968477
chr3:128878651-128879909	ACAD9	ACAD9,RPL32P3,H1FX-AS1,RAB7A,ACAD9	5.17144	0.060742	0.364891	0.270164	-0.0504962	0.406813	0.751182	0.124034	0.0561734	0.890423
chr22:27440200-27441006	NA	NA	2.58283	0.148288	0.364943	0.270187	-0.228206	0.125327	0.603535	-0.0588256	0.689308	0.965095
chr7:107914778-107915977	NA	NA	3.69458	0.0914032	0.364985	0.270211	-0.00192689	0.983465	0.86733	0.00674207	0.933401	0.978278
chr14:21902553-21903297	NA	TRAV8-5,TRAV8-4	2.95338	-0.123771	0.365026	0.270233	-0.0392031	0.736879	0.831187	-0.0962233	0.439201	0.952845
chr1:65040951-65041902	NA	JAK1,AK4	3.13634	0.106854	0.365043	0.270234	0.00222196	0.984559	0.867529	-0.0844901	0.406147	0.949062
chr16:31442614-31443453	ZNF843	ZNF843,COX6A2,ZNF843	3.96848	0.0832652	0.365048	0.270234	-0.00343508	0.966553	0.864777	0.00711581	0.929916	0.978278
chr10:127878451-127879241	NA	PTPRE,BUB1P1,CLRN3	2.9238	-0.119639	0.365077	0.270245	0.163447	0.208569	0.659905	0.133581	0.255354	0.940128
chr10:16520522-16521728	C1QL3	C1QL3	2.92624	0.123342	0.365095	0.270245	0.2169	0.112821	0.592723	-0.00623349	0.962915	0.978302
chr4:57109750-57111482	IGFBP7-AS1	IGFBP7-AS1,IGFBP7,IGFBP7-AS1	4.80304	-0.0641844	0.365088	0.270245	-0.0208244	0.749864	0.833327	0.06311	0.358466	0.946862
chr9:110752067-110754120	NA	RPS21P5	4.01167	0.0794374	0.365147	0.270276	0.100106	0.244609	0.682274	0.0642746	0.413645	0.949863
chr2:142948661-142949799	NA	NA	3.05124	0.118548	0.365163	0.27028	0.206302	0.0975824	0.575642	-0.171747	0.152352	0.919813
chr2:166411002-166411591	NA	SCN9A	2.90966	-0.117861	0.365242	0.270331	-0.225789	0.0711651	0.54047	-0.138079	0.19343	0.927271
chr2:68765798-68767296	NA	ARHGAP25,FBXO48,APLF,PLEK	3.83522	-0.0903805	0.365287	0.270356	-0.00209801	0.982432	0.867158	-0.161777	0.0762319	0.899952
chr7:27188419-27189430	HOXA11	HOXA10-AS,HOXA11	2.80416	0.109885	0.365342	0.270382	0.0667242	0.595245	0.802692	0.143989	0.203763	0.932395
chr9:72541627-72542803	NA	ZFAND5,TMC1,LINC01474	3.01937	0.105546	0.365344	0.270382	-0.014895	0.89604	0.856407	0.187147	0.0743145	0.899456
chr8:30655816-30656333	GTF2E2	WRN,GTF2E2,SMIM18,PPP2CB,RNU5A-3P,GTF2E2	3.04345	0.112471	0.365355	0.270383	-0.0578551	0.627886	0.8107	0.0227786	0.820601	0.972273
chr1:230425906-230426939	PGBD5	PGBD5,COG2,PGBD5	4.11607	0.0829484	0.365402	0.27041	0.034082	0.682177	0.823307	0.0820172	0.345175	0.944651
chr3:10248123-10249672	TATDN2	GHRLOS,GHRL,IRAK2,FANCD2OS,VHL,SEC13,IL17RE,JAGN1,ARPC4,TADA3,ARPC4-TTLL3,PRRT3,RPUSD3,TATDN2	5.38113	0.058575	0.365441	0.270432	-0.0528327	0.373493	0.738652	-0.0162796	0.79197	0.971706
chr2:171128226-171129462	NA	GORASP2	2.96547	-0.111969	0.365487	0.270457	-0.133404	0.237147	0.677356	0.117271	0.27687	0.941414
chr14:54487778-54489270	GMFB	ATG14,SOCS4,ATP5C1P1,RPL34P28,COX5AP1,CGRRF1,CNIH1,GMFB,GMFB	5.20888	-0.0590725	0.365502	0.270461	-0.095474	0.114512	0.595009	-0.0916058	0.131248	0.915531
chr6:7562361-7563288	NA	SNRNP48,DSP	3.03011	-0.103395	0.365541	0.270482	-0.143021	0.24614	0.68332	-0.312307	0.00235629	0.754042
chr6:87078942-87079722	NA	RN7SKP209	3.0294	0.104648	0.365576	0.270492	-0.138109	0.214744	0.664544	-0.102243	0.330438	0.943789
chr7:20466402-20467292	NA	EEF1A1P27	4.58851	0.0721591	0.365575	0.270492	0.00467149	0.951729	0.863371	0.0374769	0.603968	0.962591
chr10:101839633-101841500	KCNIP2	HPS6,SLF2,NPM3,SUFU,MRPL43,KCNIP2-AS1,KCNIP2	4.38852	0.0770597	0.365594	0.270497	-0.0100345	0.89401	0.856102	0.0438006	0.572278	0.96199
chr6:15875789-15876875	NA	NA	3.10013	0.108199	0.365604	0.270497	0.0210036	0.864848	0.852487	-0.0644577	0.53775	0.959553
chr7:50598413-50599197	NA	DDC,DDC-AS1,FIGNL1	2.84141	-0.118588	0.36568	0.270546	0.279675	0.0460765	0.49268	0.108785	0.387291	0.948018
chr9:81727364-81728771	NA	RNU6-1035P	2.87495	0.119044	0.365695	0.270549	0.132573	0.287768	0.702722	-0.0248414	0.843881	0.973904
chr5:77188267-77189889	NA	NA	3.05464	0.111847	0.365733	0.270569	0.273174	0.0238268	0.436243	-0.145059	0.176027	0.921206
chr16:72927304-72928074	NA	DHX38,KRT18P18,LINC01568,ZFHX3	3.8169	-0.0822795	0.365754	0.270571	0.0987609	0.275569	0.696812	-0.0498902	0.529302	0.958959
chr6:63629038-63630026	NA	NA	3.18248	-0.107389	0.365756	0.270571	-0.149858	0.211009	0.662237	-0.0647645	0.519948	0.958687
chr2:240135915-240136931	COPS9	OR6B3,PRR21,NDUFA10,COPS9,OR5S1P,COPS9	4.842	-0.068446	0.365845	0.270629	-0.121451	0.0824875	0.557216	0.0330698	0.635179	0.962591
chr11:64358759-64359810	RPS6KA4	PLCB3,ZFPL1,POLA2,VPS51,ATG2A,CDC42BPG,MRPL49,SNX15,C11orf84,RPS6KA4,TRPT1,MARK2,PPP1R14B,ESRRA,PRDX5,TRMT112,BAD,NUDT22,FKBP2,RPS6KA4	3.71342	0.0950908	0.365882	0.270649	-0.0814123	0.384405	0.742284	0.0368501	0.705419	0.965347
chr10:29029924-29031358	NA	NA	3.12824	0.117761	0.365925	0.270672	0.0936517	0.457313	0.767811	-0.022316	0.837827	0.973303
chr9:86494675-86495355	NA	RNU2-36P	2.99116	-0.10084	0.365978	0.270704	-0.246767	0.0407684	0.48064	0.0782555	0.430765	0.951753
chr2:150357969-150358792	NA	NA	3.00804	-0.101992	0.365992	0.270707	0.0746572	0.51137	0.781833	-0.04389	0.659401	0.962729
chr1:184953535-184954659	NA	FAM129A,RNU7-13P,SWT1,IVNS1ABP,RNF2,EDEM3	3.34836	-0.0975697	0.366023	0.270722	-0.0421736	0.703479	0.826127	-0.0107465	0.910068	0.978107
chr8:11769218-11770037	NEIL2	NEIL2,FDFT1,C8orf49,CTSB,BLK,NEIL2	4.58031	0.0680667	0.366049	0.270733	0.119658	0.0887592	0.566178	-0.0288345	0.693954	0.965095
chr1:116532582-116533486	NA	CD58,NAP1L4P1	3.13351	-0.109401	0.366143	0.270795	0.0272047	0.817937	0.845337	0.0127012	0.904549	0.977882
chr1:177274441-177275392	NA	LINC01645	2.59584	0.124658	0.366185	0.270818	0.352868	0.0135651	0.388329	-0.0635668	0.640391	0.962591
chr12:77998978-78000372	NA	NAV3	3.51563	-0.0985799	0.366218	0.270819	-0.0979599	0.333111	0.723742	-0.142947	0.159021	0.919922
chr7:50092450-50093456	SPATA48	ZPBP,C7orf72,GNL2P1,SPATA48	2.98224	-0.115342	0.366199	0.270819	-0.174554	0.152616	0.625792	-0.120323	0.316575	0.943033
chr9:33923548-33924426	NA	NA	2.2761	0.14776	0.366207	0.270819	0.136296	0.350451	0.731566	0.152664	0.370469	0.948018
chr5:35517963-35518734	NA	NA	3.31817	-0.10871	0.366263	0.270845	0.0502475	0.674155	0.821504	0.0254961	0.816063	0.972225
chr12:17044549-17045329	NA	NA	2.16291	0.168679	0.366339	0.270893	0.151282	0.367181	0.736152	-0.348642	0.0571109	0.890693
chr3:190617933-190619168	NA	IL1RAP,GCNT1P3	2.93989	0.114371	0.366371	0.270901	0.0975858	0.428093	0.758186	0.144164	0.202415	0.931362
chr8:19816765-19818557	INTS10	INTS10,LPL,INTS10	5.84435	-0.0563822	0.366366	0.270901	-0.0796539	0.148927	0.623019	-0.046557	0.43182	0.951753
chr7:24572273-24574353	MPP6	MPP6,DFNA5,SUMO2P14,MPP6	4.87804	-0.0643603	0.366403	0.270917	-0.0690299	0.279013	0.69833	-0.0524522	0.43796	0.952543
chr1:204363298-204364080	NA	PPP1R15B,GOLT1A,ETNK2,PLEKHA6,SOX13,LINC00628,RPL21P19	3.28704	0.106706	0.366445	0.270935	0.102925	0.36878	0.736603	-0.00425744	0.968058	0.978714
chr1:246782105-246782927	NA	LINC01341,SCCPDH	2.97819	-0.113765	0.366449	0.270935	-0.0894761	0.488415	0.776204	-0.085113	0.488262	0.957928
chr10:91171393-91172892	NA	NA	3.08488	0.115547	0.366472	0.270945	0.24659	0.0466301	0.493219	0.326281	0.0089174	0.819707
chr11:35802127-35803382	NA	TRIM44	2.9335	0.122224	0.366488	0.270949	0.0787294	0.533899	0.788185	-0.019781	0.869888	0.974403
chr1:185438875-185440481	NA	IVNS1ABP,SWT1,RNF2,MCRIP2P2	4.69125	-0.0667547	0.366563	0.270965	-0.00235449	0.974208	0.865731	0.0712493	0.27917	0.941414
chr10:44100510-44101528	NA	NA	2.46899	0.141703	0.366536	0.270965	0.416905	0.00442315	0.318087	0.126476	0.402749	0.948018
chr10:73204989-73206544	NA	NA	3.89532	-0.0927549	0.366537	0.270965	-0.0105401	0.910461	0.857713	0.0973438	0.266495	0.940587
chr12:57893655-57894275	LOC283387	ATP23,METTL21B,CTDSP2,TSFM,MIR26A2,AVIL,RNU6-1083P,MARCH9,GLI1,TSPAN31,METTL1,CDK4,AGAP2,LOC283387	3.0882	-0.101598	0.366573	0.270965	0.00695118	0.952002	0.863371	-0.184946	0.065864	0.890693
chr14:49851979-49854228	NEMF	VCPKMT,ATL1,POLE2,RHOQP1,RPS29,LRR1,NEMF,RNU6-539P,NEMF	5.04248	-0.062154	0.366566	0.270965	0.11109	0.0822606	0.556759	0.097933	0.128243	0.915531
chr7:115496259-115497840	NA	NA	3.31816	-0.10248	0.366569	0.270965	-0.0459979	0.673982	0.821429	0.0810155	0.438547	0.952693
chr12:25616256-25617326	NA	NA	2.83044	0.120558	0.366606	0.270978	0.0646359	0.619719	0.809216	-0.0694555	0.549935	0.961265
chr15:52568263-52569421	ARPP19	ARPP19,MYO5A,ARPP19	4.89635	-0.065329	0.366612	0.270978	-0.0364001	0.581686	0.799054	-0.00376749	0.954895	0.978302
chr1:43367369-43368692	ELOVL1	MED8,MPL,HYI,MIR6734,ELOVL1,ELOVL1	5.8692	-0.0532773	0.366672	0.270996	-0.124272	0.0236188	0.435915	0.0381883	0.483907	0.95774
chr14:101004936-101006055	NA	MIR487A,MIR134,MIR485,MIR154,MIR323B,MIR377,MIR496,MIR654,MIR376C,MIR1185-2,MIR300,MIR1185-1,MIR381,MIR544A,MIR655,MIR539,MIR889,MIR487B,SNORD114-2,SNORD114-1,SNORD113-9,SNHG23,MIR1247,DIO3	3.78776	0.0905976	0.366659	0.270996	-0.152718	0.124988	0.603535	0.0130637	0.891104	0.977033
chr17:30824349-30825192	CRLF3	SUZ12P1,TBC1D29,LRRC37BP1,CRLF3,CRLF3	4.74655	-0.071499	0.366678	0.270996	-0.0694747	0.322607	0.718973	0.0598024	0.401377	0.948018
chr8:20375566-20376657	NA	RNU6-892P,LZTS1	2.90759	0.117379	0.366672	0.270996	0.0562169	0.631935	0.810754	0.152236	0.202665	0.932059
chr3:108292148-108293093	HHLA2	IFT57,CD47,HHLA2,HHLA2	2.96349	-0.111377	0.366737	0.271024	-0.191098	0.0993078	0.577292	-0.111489	0.308765	0.942719
chr7:99379089-99381282	NA	ARPC1B,ZNF394,PILRA,ATP5J2,ZNF655,ZSCAN25,ZKSCAN5,SMURF1	6.36551	-0.051438	0.366738	0.271024	0.00119151	0.982585	0.867158	0.0107181	0.836427	0.973164
chr1:219416092-219417102	NA	NA	2.87761	0.12626	0.366835	0.271088	0.00254056	0.984203	0.86744	-0.0408048	0.744827	0.967997
chr2:145692855-145693634	NA	NA	4.53511	-0.0792528	0.366874	0.271094	-0.0406467	0.613058	0.807384	-0.159476	0.0421473	0.873831
chr2:30164635-30165513	NA	NA	3.13751	-0.111144	0.366867	0.271094	-0.0300837	0.793933	0.840858	0.00614165	0.951507	0.978302
chr4:70557874-70559784	NA	AMBN,AMTN	3.35818	-0.0968701	0.366853	0.271094	0.324936	0.00228779	0.283619	0.0493587	0.619119	0.962591
chr2:85886493-85888280	ST3GAL5-AS1	ST3GAL5,RNU1-38P,ST3GAL5-AS1,GNLY,CAPG,ST3GAL5-AS1	4.29315	-0.0768128	0.366911	0.271113	-0.0443279	0.567952	0.796303	-0.0160047	0.832075	0.973127
chr9:72633904-72634548	NA	NA	3.41467	-0.0976511	0.366924	0.271115	-0.0216487	0.823645	0.845877	-0.0859084	0.333206	0.944239
chr19:40609595-40610655	NA	SNRPA,FBL,CCDC97,ITPKC,SHKBP1,SERTAD3,CYP2G2P,LGALS14,CYP2F2P,ZNF546,COQ8B,PSMC4,LTBP4	5.07119	0.0636778	0.366937	0.271117	0.00134234	0.983301	0.867242	0.000932284	0.988991	0.979116
chr11:103828455-103829390	NA	NA	2.9757	0.110459	0.366996	0.271148	0.0106524	0.935097	0.86137	0.218338	0.0431632	0.873831
chr11:126149342-126150274	NA	NA	2.48136	0.152701	0.367021	0.271148	0.0890159	0.567404	0.79618	-0.0422505	0.797482	0.971867
chr17:31051408-31052879	NA	UTP6,SUZ12,ATAD5,SH3GL1P2,TEFM,SMURF2P1,LRRC37BP1	3.51558	0.0974269	0.367011	0.271148	-0.0328655	0.748909	0.833212	0.0279993	0.780856	0.971101
chr19:14574120-14574748	NDUFB7	ZNF333,NDUFB7,CLEC17A,NDUFB7	2.81616	0.124058	0.367012	0.271148	0.270617	0.0419775	0.483907	0.12728	0.273094	0.941414
chr1:18907004-18908304	NA	ALDH4A1	3.83617	0.0930384	0.367072	0.271174	-0.129162	0.183687	0.644023	0.00165862	0.986292	0.979116
chr3:63343374-63344253	NA	SYNPR,UBL5P3	3.19443	-0.10443	0.367078	0.271174	-0.161377	0.143042	0.618013	-0.0106638	0.915123	0.978107
chr6:31270866-31273207	NA	HLA-C,PSORS1C3,PPT2,DDX39B,LY6G5B,TCF19,LSM2,PSORS1C2,ATF6B,MICA,HCG27,HLA-B,RPL3P2,PSORS1C1,PPP1R10,SAPCD1,NFKBIL1,ABCF1,EGFL8,DHX16,HCG18,GTF2H4,HCG22,ABHD16A,POU5F1,MICB,AGER,NCR3,LST1,LTB,AIF1	5.3285	0.0603984	0.367104	0.271186	0.00188668	0.974605	0.865751	-0.00210978	0.973304	0.978796
chr4:153478769-153480912	NA	MND1,KIAA0922	4.03259	0.0880134	0.367226	0.271268	0.0288459	0.747795	0.832951	0.0815569	0.359487	0.946862
chr9:100598299-100599229	NA	MURC,MSANTD3,RN7SKP87	3.66271	-0.0889622	0.367287	0.271306	-0.0077056	0.934016	0.861122	-0.0544207	0.549557	0.961212
chr1:165924609-165925356	NA	NA	2.83817	0.114992	0.367303	0.271309	0.246628	0.0419024	0.483774	0.0514589	0.665151	0.963131
chr12:57138676-57140343	NA	ANKRD52,NAB2,LRP1,CNPY2,STAT6,HSPD1P4,NABP2,DDIT3,MBD6,LRP1-AS	4.38651	0.0759366	0.367335	0.271315	0.0666384	0.384886	0.74251	-0.086582	0.263888	0.940587
chr19:12293727-12295214	ZNF44	ZNF136,ZNF788,JUNB,ZNF44,ZNF791,ZNF563,ZNF564,ZNF443,ZNF700,ZNF763,WDR83,ZNF799,ZNF490,RPS2P53,ZNF44	5.26347	0.0586629	0.367334	0.271315	-0.0782994	0.191028	0.648866	-0.0942358	0.126033	0.915531
chr3:36695090-36696373	NA	RN7SKP227	3.56222	0.0906102	0.367345	0.271315	-0.117557	0.230999	0.672757	-0.0241443	0.792197	0.971721
chr6:3118123-3119215	BPHL	TUBB2A,TUBB2B,PSMG4,TUBB2BP1,BPHL,BPHL	6.03583	-0.0529176	0.367352	0.271315	-0.151897	0.00544816	0.33076	0.0160387	0.776368	0.970311
chr2:5965072-5966026	NA	NA	2.28876	0.153775	0.367385	0.271331	0.206218	0.210939	0.66216	0.121883	0.451254	0.955178
chr10:90859328-90859978	HTR7	HTR7,HECTD2,RPP30,HTR7	3.31124	-0.0989669	0.367459	0.271339	-0.12818	0.229699	0.672486	-0.0606634	0.533553	0.959041
chr12:111886957-111888821	NA	ALDH2,TMEM116,RPS2P41	4.03312	-0.083102	0.367458	0.271339	0.0407663	0.637543	0.81251	0.0588485	0.479404	0.95774
chr14:73058162-73059390	RBM25	RBM25,ZFYVE1,ELMSAN1,PAPLN,DCAF4,PSEN1,ACOT1,RBM25	5.42307	0.0594217	0.36745	0.271339	-0.0580694	0.332932	0.723669	-0.00958933	0.873573	0.974922
chr2:105254454-105255244	NA	NA	2.85655	-0.115476	0.367417	0.271339	-0.0058367	0.963336	0.864578	0.11147	0.351351	0.946862
chr7:157319686-157320332	NA	DNAJB6	4.168	-0.0846288	0.367437	0.271339	0.125806	0.183136	0.643741	0.0295209	0.708298	0.965529
chr8:95547836-95548773	NA	NA	2.53023	0.152702	0.367455	0.271339	0.107354	0.478543	0.773314	0.209643	0.185269	0.922194
chr19:47111968-47113893	SAE1	CCDC9,ZC3H4,C5AR2,PRKD2,GLTSCR1,SNORD23,DHX34,TPRX2P,ELSPBP1,GLTSCR2-AS1,BSPH1,TPRX1,SLC1A5,TMEM160,EHD2,C5AR1,BBC3,NAPA,SAE1,STRN4,PTGIR,SAE1	5.83412	0.0671071	0.36747	0.27134	-0.0608884	0.352694	0.732561	0.0622906	0.383943	0.948018
chr1:13748770-13750098	NA	PRDM2	6.03654	-0.0539476	0.367571	0.271377	-0.0241239	0.665546	0.819547	-0.0769113	0.174383	0.921043
chr1:209937183-209938357	SYT14	SYT14	2.83807	0.117981	0.367553	0.271377	0.187323	0.171724	0.636735	0.0106434	0.929867	0.978278
chr15:60591162-60593045	NA	RORA	5.67842	-0.0554564	0.367606	0.271377	0.00298973	0.957712	0.863733	-0.020162	0.72016	0.966841
chr16:30400223-30401001	NA	SMG1P2,ZNF764,BCL7C,TBC1D10B,SMG1P5,CD2BP2,ORAI3,MIR762HG,SEPHS2,ZNF689	3.14506	-0.115182	0.36756	0.271377	0.127327	0.291187	0.704037	0.0962832	0.386292	0.948018
chr16:49754534-49755679	NA	MRPS21P8	3.35397	0.102788	0.367548	0.271377	-0.0721058	0.492004	0.777289	0.0177242	0.86179	0.974168
chr4:54318847-54319435	NA	PDGFRA	2.87719	-0.118487	0.367601	0.271377	0.224373	0.0813107	0.55503	0.153978	0.17059	0.921043
chr6:27251077-27252157	PRSS16	ABT1,BTN3A2,ZKSCAN8,RNU6-471P,HIST1H2AH,PRSS16,PRSS16	2.84191	0.115103	0.367576	0.271377	0.261316	0.0430749	0.486567	0.207402	0.0931555	0.908698
chr7:149145055-149145650	NA	ZNF282,ZNF786,ZNF212,ZNF783,ZNF425,ZNF398,ZNF777,RPL32P17,C7orf33,RN7SL521P,ZNF767P	2.9143	0.111351	0.367606	0.271377	0.169668	0.167884	0.63558	0.0494751	0.633195	0.962591
chr7:90620846-90622433	NA	CDK14,CLDN12,GTPBP10,STEAP2,TVP23CP1	4.75134	-0.0710337	0.367684	0.271427	-0.0152437	0.847089	0.849393	-0.0521981	0.468298	0.95774
chr7:150363873-150364502	REPIN1	REPIN1,RARRES2,REPIN1	2.73204	-0.127071	0.367696	0.271428	0.0568311	0.67159	0.820827	-0.208411	0.0685063	0.890693
chr17:5467946-5469605	DHX33	RABEP1,NUP88,RPAIN,MIS12,C1QBP,DHX33	4.46063	-0.0742705	0.367806	0.271502	-0.0953773	0.210226	0.661694	0.0775029	0.314778	0.942836
chr11:118619400-118619981	NA	TREHP1,IFT46,TREH,RNU6-1157P,ARCN1,RPS25,C1QTNF5,KMT2A,ATP5L,PHLDB1,MIR6716	2.87815	0.115264	0.367861	0.271534	-0.0172508	0.896582	0.856526	0.00129313	0.990929	0.979116
chr1:87392012-87393583	NA	NA	3.69822	-0.0888007	0.367881	0.271539	-0.0482998	0.651188	0.815772	0.129107	0.155338	0.919813
chr4:54277031-54278370	NA	PDGFRA	3.03312	0.112773	0.367889	0.271539	0.122503	0.317462	0.716481	-0.166888	0.166119	0.921043
chr6:137734536-137735387	NA	TNFAIP3,PBOV1	3.72059	-0.0970357	0.367932	0.271556	-0.0903784	0.380798	0.741266	-0.1304	0.144011	0.915815
chr6:161189868-161190382	NA	NA	2.79284	0.116052	0.367924	0.271556	0.323305	0.0133015	0.388329	0.105949	0.31546	0.942836
chr1:19311877-19312941	AKR7A2	AKR7L,EMC1,AKR7A2,PQLC2,OTUD3,UBR4,AKR7A2	5.64897	0.0580751	0.367968	0.271567	-0.106921	0.0675867	0.532527	0.0241103	0.692841	0.965095
chr6:132279465-132280155	NA	MOXD1,EEF1A1P36	3.32142	-0.104241	0.367961	0.271567	-0.0375199	0.724299	0.828862	0.242781	0.0175261	0.842907
chr1:99793722-99794600	NA	NA	2.91038	-0.110795	0.367983	0.27157	-0.122556	0.317055	0.716269	-0.247977	0.0327916	0.861147
chr16:85055285-85056449	NA	KIAA0513,ZDHHC7	4.31991	-0.0739307	0.368018	0.271581	0.00518513	0.947601	0.862752	-0.0565941	0.451501	0.955178
chr7:20214852-20215499	MACC1	TWISTNB,RPL21P75,RPL23P8,MACC1,MACC1	3.11096	-0.117081	0.368017	0.271581	0.176503	0.128033	0.605671	-0.0496029	0.636645	0.962591
chr14:91361034-91361797	NA	TRIP11,CCDC88C,RPS18P2,CPSF2,PPP4R3A,RPS6KA5	3.77228	0.0896804	0.368031	0.271582	-0.0162914	0.859354	0.851282	0.0942375	0.275439	0.941414
chr2:208017597-208018442	NA	PLEKHM3,FZD5,CREB1,PIKFYVE,PTH2R,C2orf80,RNU6-360P	4.62736	-0.0735754	0.368069	0.271602	-0.0238513	0.76541	0.837042	-0.0352486	0.617425	0.962591
chr10:124152171-124153821	NA	OAT	4.16995	-0.0828094	0.368103	0.271604	0.100717	0.23176	0.673067	-0.139765	0.11543	0.914943
chr10:22325206-22326064	BMI1	MIR1915,CASC10,BMI1,BMI1	3.66985	0.097682	0.3681	0.271604	-0.101464	0.288105	0.702722	-0.0747481	0.45827	0.956712
chr5:96896308-96897399	NA	ERAP2,LNPEP,RPS20P16,ERAP1	3.44604	0.0983855	0.368102	0.271604	0.0214363	0.830407	0.84733	0.0871109	0.3375	0.944239
chr10:13881576-13882783	NA	NUTF2P5	4.51972	-0.0775593	0.368219	0.271682	-0.0108667	0.88844	0.855284	-0.00328948	0.965703	0.978641
chr10:43160139-43161258	NA	CSGALNACT2,RASGEF1A	4.01799	0.0785	0.36825	0.271697	-0.0266722	0.745606	0.832227	0.180821	0.0183463	0.842907
chr1:15224008-15225076	NA	TMEM51	3.82127	0.0914084	0.36828	0.271712	-0.0895003	0.353806	0.732622	0.0281856	0.748861	0.968105
chr7:120995630-120997381	NA	TSPAN12,CPED1,HMGN1P18	4.46796	-0.0755258	0.368392	0.271786	-0.0460014	0.552775	0.792368	-0.0242122	0.74929	0.968157
chr8:100335052-100336604	RNF19A	SPAG1,RNF19A,RNF19A	2.8879	0.133279	0.368431	0.271807	0.118718	0.352307	0.732381	0.155697	0.279455	0.941414
chr5:132386385-132388138	NA	SLC22A5,C5orf56,IRF1,SOWAHA,IL5,RAD50,SHROOM1,SLC22A4,P4HA2,RNU7-15P,RNA5SP192,PDLIM4,RAPGEF6	4.75074	0.0644881	0.368443	0.271808	0.033467	0.606226	0.805337	0.0884379	0.18323	0.921206
chr5:170330797-170331695	LINC01366	LCP2,KCNMB1,KCNIP1,CTD-2270F17.1,C5orf58,LINC01366,LINC01366	4.87031	0.0741949	0.368462	0.271814	0.11736	0.122611	0.601496	0.000815988	0.991624	0.979116
chr14:33413495-33414819	NA	NA	2.99957	0.112082	0.368479	0.271819	0.073116	0.506363	0.781129	0.062317	0.575531	0.96199
chr3:88003123-88005523	NA	NA	3.62086	0.0966419	0.368492	0.271821	0.0427818	0.665643	0.819547	0.111586	0.251018	0.938975
chr20:17530809-17531652	NA	RRBP1	3.45071	0.0984819	0.36851	0.271823	-0.12853	0.21967	0.666227	0.0619155	0.529915	0.958959
chr3:117553385-117553943	NA	RNU6-1200P	3.33803	-0.116019	0.368516	0.271823	-0.096195	0.416283	0.755113	-0.0495793	0.638361	0.962591
chr12:108850691-108851368	NA	SART3,ALKBH2,UBE3B,CORO1C,SSH1,MIR4496,SELPLG,MIR619	3.25245	-0.102395	0.368541	0.271833	0.117429	0.306392	0.711664	-0.177084	0.0951876	0.908698
chr5:172799958-172801656	NA	ERGIC1,DUSP1,CREBRF	5.33337	0.0572621	0.368585	0.271858	0.0618503	0.305422	0.711348	-0.0468038	0.416447	0.95047
chr2:227407449-227408156	NA	TM4SF20,AGFG1,MFF,MIR5703	4.24382	-0.0776747	0.368615	0.271873	-0.0440886	0.596931	0.803202	-0.0340585	0.655786	0.962591
chr13:95271040-95272046	NA	ABCC4	3.0503	-0.10443	0.368654	0.271875	-0.0928318	0.394654	0.746438	0.114135	0.306193	0.942719
chr15:72368304-72370377	NA	MIR630,ARIH1,HEXA,CELF6	4.18748	-0.0801069	0.368653	0.271875	0.0631007	0.466821	0.770436	0.0332333	0.692967	0.965095
chr2:225573553-225574560	NA	NA	2.65011	0.122306	0.368663	0.271875	-0.0035193	0.980781	0.866881	0.0232056	0.836989	0.973164
chr7:16634122-16635048	NA	ANKMY2	3.0652	0.102733	0.368671	0.271875	-0.125328	0.310309	0.712649	-0.0313313	0.760346	0.969051
chr8:144950298-144951174	ZNF16	ZNF252P,ZNF251,ZNF7,C8orf33,SLC39A4,ZNF34,RPL8,ZNF250,GPT,ZNF16,ZNF16	3.42673	-0.0971447	0.368645	0.271875	0.0933395	0.324197	0.719521	-0.00185036	0.983636	0.979116
chr1:198935172-198937826	MIR181A1HG	PTPRC,MIR181A1HG,MIR181A1HG	5.08008	-0.0668172	0.368699	0.271888	-0.0455872	0.511279	0.781818	-0.0537153	0.436505	0.952294
chr12:101917292-101918514	NA	GNPTAB,CHPT1,DRAM1	3.20382	0.105171	0.368722	0.27189	0.00575255	0.958374	0.863783	-0.0674297	0.538138	0.959553
chr5:169805531-169806095	NA	SPDL1,DOCK2,LCP2,FAM196B	2.86724	0.103173	0.368723	0.27189	-0.00759079	0.948519	0.862873	-0.107858	0.283387	0.941414
chr2:111698721-111699892	MIR4435-2HG	ACOXL-AS1,BCL2L11,MIR4435-2HG	4.63017	0.0788154	0.368754	0.271897	-0.0381375	0.627014	0.810481	-0.00550319	0.942172	0.978278
chr9:83520605-83522117	NA	FRMD3	3.1748	-0.0958765	0.368749	0.271897	0.174832	0.109973	0.588427	-0.0471107	0.669453	0.963649
chr12:74021781-74022391	NA	NA	2.69942	-0.129705	0.368785	0.271904	0.0173591	0.899684	0.856603	-0.0339197	0.793011	0.971867
chr2:108587661-108588763	NA	GCC2,LIMS1,RANBP2	4.06379	0.0875364	0.368782	0.271904	-0.0381272	0.672281	0.820936	0.0644881	0.432837	0.952111
chr1:205511957-205512737	NA	CDK18	3.8506	-0.0838786	0.368816	0.271906	0.0785689	0.376733	0.740313	0.000237397	0.997665	0.979116
chr7:35555574-35557631	NA	NA	4.07083	0.0802156	0.368818	0.271906	0.0712597	0.424768	0.757469	0.00239337	0.976525	0.978979
chr8:9324415-9325396	NA	PRAG1,RNU6-1151P	3.91395	-0.086311	0.368802	0.271906	0.0520173	0.568193	0.796462	0.0721398	0.395833	0.948018
chr7:97026227-97028068	DLX5	DLX5,OR7E38P,DLX6,DLX5	4.4806	-0.0702938	0.368855	0.271925	0.00740006	0.920231	0.859492	-0.0209197	0.774859	0.970273
chr6:139489946-139490976	NA	LINC01625	3.08688	0.100471	0.368993	0.272019	-0.0859516	0.427527	0.757888	0.0577822	0.554763	0.961265
chr1:209827607-209828366	UTP25	IRF6,DIEXF,SYT14,C1orf74,TRAF3IP3,UTP25	4.90474	-0.0644679	0.369077	0.272029	0.0886429	0.213192	0.663628	-0.0453927	0.505827	0.958687
chr1:48794015-48795115	NA	BEND5	2.66666	0.141276	0.369102	0.272029	-0.0384977	0.786346	0.83976	0.206303	0.1422	0.915531
chr15:65303735-65305226	RNU5B-1	CILP,ZNF609,TRIP4,IGDCC3,PARP16,CLPX,MTFMT,HACD3,RBPMS2,SPG21,SLC24A1,DENND4A,RNU5B-1	4.50534	0.0734078	0.369077	0.272029	-0.0453201	0.546963	0.79127	0.0744408	0.309437	0.942719
chr18:22306951-22308131	NA	NA	3.25889	0.12003	0.369048	0.272029	0.0153999	0.901638	0.856603	-0.121328	0.280185	0.941414
chr2:176140308-176141115	HOXD-AS2	HOXD1,HAGLR,HAGLROS,MIR7704,HOXD4,HOXD11,HOXD8,HOXD9,HOXD-AS2,HOXD3,HOXD-AS2	2.81178	0.130116	0.369087	0.272029	0.173948	0.199568	0.654992	-0.123813	0.330404	0.943789
chr3:143825490-143826768	NA	SLC9A9	3.36831	-0.104365	0.369045	0.272029	0.058029	0.609814	0.806495	-0.0524841	0.616588	0.962591
chr3:48898057-48899229	SLC25A20	WDR6,QRICH1,NME6,MRPS18AP1,ZNF589,ARIH2,ARIH2OS,RHOA-IT1,CCDC71,TMEM89,GMPPB,IMPDH2,MIR6890,QARS,AMIGO3,MST1,IP6K2,SLC25A20,PRKAR2A,SLC25A20	4.57593	0.0765415	0.369094	0.272029	-0.0505897	0.489185	0.776416	0.178667	0.0225405	0.842907
chr6:95202781-95203701	NA	NA	2.88035	0.110905	0.369044	0.272029	0.239275	0.0451221	0.490514	-0.0610248	0.588944	0.962591
chr9:18317526-18318953	NA	NA	3.08131	0.105648	0.369083	0.272029	0.273295	0.01627	0.402123	-0.0733767	0.485669	0.95774
chr7:42431632-42432767	NA	NA	2.6197	0.134898	0.369152	0.272058	0.311375	0.023164	0.434056	0.0414313	0.74638	0.967997
chr8:108722745-108723368	NA	NA	2.81377	-0.124709	0.369192	0.27208	0.0935512	0.477929	0.773314	0.0312969	0.795685	0.971867
chr13:72805644-72806330	NA	NA	2.80357	-0.117579	0.369212	0.272081	0.130058	0.342523	0.727513	-0.287835	0.00944092	0.821487
chr6:111482077-111484666	TRAF3IP2-AS1	TUBE1,MFSD4B,TRAF3IP2,TRAF3IP2-AS1,TRAF3IP2-AS1	5.96738	0.0561294	0.369226	0.272081	-0.0514066	0.361675	0.734026	0.0451104	0.444576	0.953551
chr7:18508509-18509936	NA	NA	4.40258	0.0694883	0.369219	0.272081	0.0820273	0.289614	0.703433	0.076383	0.307385	0.942719
chr1:161131681-161133315	DEDD	DUSP12,ATF6,RPSAP18,B4GALT3,DEDD,DEDD	5.15817	0.0636263	0.369237	0.272081	0.0360696	0.573665	0.797812	0.00966939	0.884289	0.976205
chr1:171805401-171806508	NA	DNM3,RPLP1P3	3.18919	0.109896	0.369271	0.272091	0.0400029	0.729251	0.829726	-0.0526258	0.640678	0.962591
chr9:70601634-70602969	NA	SMC5,PTAR1,KLF9,TRPM3,RN7SL726P	3.20411	0.107589	0.369263	0.272091	-0.0709526	0.541708	0.790231	0.13249	0.24133	0.936937
chr1:235980435-235981446	NA	HEATR1,RPS21P1,MTR,NID1,RNU5E-2P,GNG4,LDHAP2	2.92682	-0.112334	0.369294	0.272101	-0.017401	0.885589	0.855031	-0.10756	0.302949	0.942719
chr12:12812990-12813631	NA	DDX47,MIR614,RPL13AP20	4.24435	-0.0808962	0.369348	0.272133	-0.139262	0.107691	0.586363	0.0205255	0.802672	0.971963
chr7:129952190-129953288	UBE2H	CDC26P1,TNPO3,UBE2H,UBE2H	5.25705	0.0630625	0.369384	0.272151	-0.0585514	0.353605	0.732612	0.0170854	0.800918	0.971908
chr2:238235357-238235907	LINC02610	LINC02610	2.93617	-0.117358	0.369456	0.272197	-0.0584051	0.620467	0.809262	0.0605059	0.558304	0.961838
chr22:37311078-37311622	NA	CYTH4,GGA1,RAC2,SH3BP1,IL2RB,LGALS2,NCF4,CSF2RB,MFNG	3.05689	-0.103625	0.369501	0.272222	0.0849631	0.454119	0.767131	-0.203942	0.0590535	0.890693
chr10:74738027-74739623	NA	ADK,KAT6B,POLR3DP1	3.28806	0.103549	0.369534	0.272238	0.0111596	0.911961	0.857984	-0.0877777	0.423383	0.951031
chr14:77869171-77869861	NA	NA	3.38462	0.0921018	0.369595	0.272257	0.1484	0.147445	0.622259	-0.051398	0.576548	0.96199
chr17:29789062-29789873	NA	RPL9P30	3.06097	-0.10615	0.369595	0.272257	-0.0157405	0.891464	0.855705	-0.0341746	0.719247	0.966838
chr17:8629889-8631541	MYH10	PFAS,PIK3R5,STX8,VAMP2,KRBA2,MYH10,MYH10	4.90967	-0.0630147	0.369602	0.272257	0.0353559	0.593225	0.802157	-0.0289948	0.676374	0.964892
chr20:62686033-62686692	NA	NTSR1,SLCO4A1,OGFR,DPH3P1,LINC00686,SLCO4A1-AS1	2.78521	-0.122296	0.36958	0.272257	0.0827726	0.509332	0.781688	-0.00876621	0.944504	0.978278
chr7:142482913-142483783	NA	TRBV5-5,TRBV6-7	2.99228	0.115889	0.36969	0.272314	7.47067e-05	0.99949	0.868722	-0.00336737	0.975595	0.978851
chr11:36177299-36178507	NA	NA	2.93273	-0.105774	0.369707	0.272319	-0.198127	0.0972305	0.575642	-0.191538	0.0910432	0.908698
chr1:46301610-46304018	LRRC41	GPBP1L1,TOE1,LURAP1,EFCAB14-AS1,RPL7AP16,RPS15AP10,NSUN4,ZSWIM5,NENFP1,TMEM69,FAAH,CCDC163,LRRC41,LRRC41	6.10791	0.0482612	0.369745	0.272339	-0.0679444	0.173936	0.637829	-0.0125019	0.803314	0.971963
chr1:31954434-31955202	NA	SNRNP40,EIF3I,MTMR9LP,KPNA6,KHDRBS1,IQCC,PTP4A2,TMEM234,PEF1,MARCKSL1	3.42085	0.103175	0.369758	0.272341	-0.00264914	0.979965	0.866765	-0.0037868	0.969323	0.978714
chr11:45933151-45933786	NA	LARGE2,SLC35C1	2.86402	-0.120853	0.369834	0.272373	-0.0624847	0.630893	0.8107	-0.0488457	0.677669	0.965007
chr15:68009077-68009821	NA	PIAS1	3.23209	-0.103552	0.369831	0.272373	-0.0747426	0.449814	0.765821	0.0839996	0.366605	0.948018
chr3:32421511-32422658	NA	CMTM7,CMTM6,RPL31P18,DYNC1LI1	3.63797	-0.0929097	0.369844	0.272373	-0.147835	0.118038	0.596787	0.0244769	0.783824	0.971315
chr8:89758284-89759727	RIPK2	RIPK2,COX6B1P6,RIPK2	4.26849	0.0754736	0.36982	0.272373	0.0487144	0.539034	0.789404	0.0575195	0.424409	0.951031
chr12:66144716-66145546	NA	TMBIM4,LLPH-AS1,LLPH	3.37307	-0.0978454	0.369875	0.272388	0.0435543	0.680881	0.823175	0.0727566	0.414492	0.94988
chr8:98808704-98809832	NA	RPL19P14	2.80448	0.120764	0.369891	0.272392	0.372778	0.00669669	0.347533	0.0603648	0.620359	0.962591
chr22:48492317-48493049	TAFA5	FAM19A5,TAFA5	2.76659	-0.13221	0.369907	0.272396	-0.00954075	0.944642	0.862379	-0.133669	0.263893	0.940587
chr5:135977340-135977938	NA	LECT2,FBXL21	4.16124	-0.0838387	0.369933	0.272407	-0.0953852	0.274066	0.696359	-0.130984	0.10987	0.914499
chr7:1525801-1526867	MAFK	INTS1,MAFK,MAFK	2.83516	0.147375	0.369978	0.272421	-0.155667	0.257516	0.687999	-0.0259585	0.846303	0.973904
chr8:143280851-143282025	MINCR	MINCR,ZNF623,ZFP41,RHPN1,HGH1,FAM83H-AS1,TOP1MT,ZC3H3,TIGD5,GLI4,EEF1D,LY6E,PYCRL,NAPRT,TSTA3,ZNF707,MINCR	4.06921	0.0750115	0.369966	0.272421	0.00906008	0.909469	0.857713	-0.0735519	0.322724	0.943289
chr9:116860242-116861305	NA	NA	2.77434	0.128388	0.369984	0.272421	0.0176885	0.894456	0.856173	0.0815484	0.517597	0.958687
chr3:15330092-15330734	NA	SH3BP5,C3orf20,RBSN,METTL6,RPS3AP53	2.84962	0.121481	0.369998	0.272424	0.0502364	0.680346	0.823001	0.156103	0.170083	0.921043
chr16:29666526-29667516	QPRT	MIR4517,SMG1P2,ZNF747,ZNF764,C16orf54,PRR14,NPIPB13,QPRT	4.2664	-0.0791814	0.37003	0.272432	-0.186026	0.0245366	0.436762	0.038245	0.632706	0.962591
chr2:227671014-227672105	NA	CCL20,SLC19A3	2.868	-0.116807	0.370029	0.272432	0.0722806	0.569311	0.796905	0.184087	0.0957392	0.908698
chr4:154367211-154368551	NA	NA	3.28486	0.107379	0.370112	0.272484	0.250836	0.0418665	0.483685	0.0375975	0.72948	0.967807
chr17:41864350-41865921	KLHL11	NT5C3B,KLHL11,KLHL11	4.54029	-0.0679156	0.370129	0.272489	-0.0919685	0.183738	0.644023	-0.0576808	0.407105	0.949615
chr21:36134454-36136300	CBR3	DOPEY2,MORC3,MRPL20P1,CBR3,RPL23AP3,PPP1R2P2,SETD4,CBR1,CBR3	4.40428	0.0762498	0.370225	0.272552	0.13322	0.0947594	0.574043	-0.0270933	0.736589	0.967907
chr4:93756030-93756621	NA	NA	2.95334	0.108866	0.370237	0.272553	0.220489	0.0703404	0.538719	0.0138762	0.888682	0.976632
chr2:234945306-234946438	NA	NA	3.28045	-0.101916	0.370268	0.272568	-0.118387	0.274965	0.696726	-0.0350256	0.721118	0.966866
chr13:46389527-46390568	NA	OR7E101P,LINC01198,RUBCNL,LCP1	3.07696	-0.110923	0.370299	0.272583	-0.0483789	0.683817	0.823351	0.0174302	0.867816	0.974403
chr12:113174377-113175646	NA	RITA1,MIR7106	3.10761	0.114027	0.370319	0.27259	0.138612	0.249106	0.685093	-0.173628	0.150465	0.919525
chr3:36428356-36429331	NA	NA	2.9838	-0.123249	0.370394	0.272637	-0.120499	0.336067	0.724741	-0.227298	0.0628779	0.890693
chr20:31661420-31662303	NA	DEFB123,RNU1-94P,DEFB122,DEFB121,DEFB118,PDRG1,HM13,COX4I2,TTLL9,MYLK2,REM1	3.82223	0.0853522	0.370433	0.272658	-0.0400141	0.64233	0.813402	-0.0978477	0.261491	0.940557
chr14:102304505-102305484	MOK	WDR20,HSP90AA1,RCOR1,CDC42BPB,MOK,MOK	4.0982	0.0785004	0.370465	0.272674	-0.0155651	0.846004	0.849321	0.126355	0.117883	0.915381
chr2:9548380-9548995	NA	ADAM17,IAH1,CPSF3	2.88337	0.114187	0.370539	0.272721	-0.0408667	0.73805	0.831459	-0.0257804	0.802385	0.971908
chr10:113385075-113386475	NA	RNU7-165P	3.53311	0.0904757	0.370601	0.272727	0.155867	0.0931704	0.57258	0.160746	0.0778854	0.901323
chr12:122225604-122226543	DIABLO	VPS33A,ZCCHC8,LRRC43,HCAR3,B3GNT4,DIABLO	6.39019	-0.0471696	0.370577	0.272727	-0.0797674	0.0951362	0.574147	-0.00215666	0.966599	0.978714
chr7:151838811-151839760	NA	PRKAG2,PRKAG2-AS1,GALNTL5,RNU6-604P	2.95498	0.10524	0.370595	0.272727	0.238244	0.043045	0.486449	0.0766247	0.478179	0.95774
chr8:67415601-67416666	NA	RPL17P31	3.64016	-0.0890823	0.370575	0.272727	0.0298802	0.7592	0.835171	-0.00611414	0.942205	0.978278
chr9:109518564-109519861	NA	NA	3.01916	0.120937	0.370599	0.272727	0.0808143	0.524999	0.786214	-0.10818	0.371127	0.948018
chr1:110083377-110085079	LINC01397	STRIP1,LINC01397,LINC01397	3.39417	0.0985118	0.37063	0.272733	0.146024	0.167929	0.63558	-0.0971801	0.343408	0.944651
chr12:102300883-102301517	NA	NA	2.83958	-0.123899	0.370631	0.272733	-0.0211931	0.875141	0.853489	-0.0284118	0.80565	0.972064
chr15:31212203-31212770	LINC02352	LINC02352	3.00589	-0.106338	0.370641	0.272733	-0.134271	0.26744	0.693999	-0.139732	0.151766	0.919813
chr2:150108817-150110323	NA	NA	3.0366	-0.115293	0.370682	0.272756	0.158076	0.232211	0.673687	-0.138137	0.240097	0.936937
chr3:52243970-52247127	PPM1M	PBRM1,PPM1M,GLYCTK,IQCF2,IQCF5,PHF7,IQCF6,IQCF1,WDR82,MIR135A1,GLYCTK-AS1,MUSTN1,RPL29,GLT8D1,DNAH1,TWF2,PPM1M	5.99723	0.0481604	0.370744	0.272792	-0.0346694	0.477708	0.773303	0.0485799	0.33665	0.944239
chr5:160165082-160166041	NA	C1QTNF2,FABP6,TTC1,PWWP2A	4.43775	-0.0772923	0.370752	0.272792	0.0262112	0.743126	0.832197	-0.0660918	0.401162	0.948018
chr10:87546035-87547454	NA	PAPSS2,MINPP1,MIR4678	5.08432	-0.0687227	0.370822	0.272825	-0.0354437	0.626736	0.810428	-0.0449946	0.507422	0.958687
chr13:20338974-20339956	NA	MIR4499	3.97998	-0.0788353	0.370811	0.272825	0.0714469	0.383206	0.741966	-0.0249304	0.756395	0.968845
chr7:148564122-148565018	NA	C7orf33,RPL32P17	3.62941	-0.0881948	0.370829	0.272825	0.061658	0.514288	0.782961	0.0778709	0.366797	0.948018
chr9:90107407-90108466	NA	GADD45G,IL6RP1	2.89747	-0.124754	0.37089	0.272862	0.0909373	0.476033	0.773148	0.210709	0.0699616	0.890693
chr11:11569573-11570563	NA	GALNT18	3.31339	-0.108522	0.370902	0.272863	-0.259656	0.0233396	0.434195	0.0461082	0.670617	0.963778
chr19:17407084-17407891	MVB12A	MVB12A,BISPR,SMIM7,PGLS,COLGALT1,C19orf44,BST2,SIN3B,MVB12A	2.56558	0.132132	0.370916	0.272866	0.0726713	0.572667	0.797635	0.139636	0.272658	0.941414
chr1:224594339-224595413	NA	NA	3.14744	0.1035	0.370938	0.272874	0.043247	0.698151	0.825287	-0.0675222	0.510714	0.958687
chr1:20603511-20605129	NA	CDA,PINK1	3.41692	0.0974369	0.370958	0.272881	0.142983	0.19066	0.64839	0.072137	0.478102	0.95774
chr2:160362451-160364804	NA	PLA2R1,ITGB6,MIR4785,RBMS1	3.81029	0.0919167	0.37102	0.272911	0.0281481	0.769819	0.837724	0.0260782	0.774504	0.970185
chr6:36852830-36853807	NA	PPIL1,RAB44,MTCH1,FGD2,CPNE5	3.0804	0.116528	0.371014	0.272911	-0.0232991	0.830796	0.84733	0.0781367	0.465939	0.957162
chr1:235317088-235317703	NA	GGPS1	2.62114	0.126236	0.371169	0.272983	0.0001935	0.998877	0.86872	-0.06253	0.577611	0.96199
chr3:177554807-177555406	NA	RN7SKP52	2.91166	-0.116094	0.371163	0.272983	0.00630081	0.961562	0.864446	0.0441529	0.69012	0.965095
chr6:142566511-142567331	NA	NA	2.98864	0.110932	0.371171	0.272983	-0.0257778	0.820317	0.845628	0.032162	0.786667	0.971315
chr6:16236526-16237221	GMPR	GMPR,GMPR	3.31296	-0.100301	0.37116	0.272983	0.04089	0.706595	0.826819	0.259857	0.00585397	0.814061
chr9:118521874-118522999	NA	TPT1P9	2.83857	0.131657	0.371148	0.272983	0.0654945	0.617965	0.808663	0.159005	0.223574	0.933885
chr16:84504329-84505063	NA	TLDC1,ZDHHC7,KLHL36,HSBP1	5.46085	-0.0574314	0.371204	0.272999	-0.136701	0.0210131	0.425482	-0.101366	0.101163	0.910586
chr2:224982429-224984037	NA	NYAP2,MIR4439	2.81237	0.118235	0.371222	0.273005	-0.000375361	0.997481	0.868493	0.158712	0.210692	0.932395
chr7:77536643-77538941	PTPN12	APTR,PTPN12,PMS2P9,DTX2P1,FAM185BP,PTPN12	6.42921	-0.048877	0.371251	0.27301	-0.0546279	0.270183	0.694861	0.00970671	0.852532	0.974168
chr9:72084-74614	WASHC1	WASHC1	3.37399	0.109971	0.371249	0.27301	0.0148826	0.896843	0.856527	-0.0456257	0.68237	0.965095
chr10:106899702-106900711	NA	NA	2.79076	-0.123792	0.371263	0.273012	0.309243	0.0203052	0.422783	0.00276264	0.982711	0.979116
chr13:46866025-46866813	NA	HTR2A,HTR2A-AS1	3.52705	-0.0938742	0.371435	0.27313	-0.0508311	0.604451	0.804801	-0.0386035	0.681667	0.965095
chr14:50821571-50823126	LOC105370489	L2HGDH,NIN,LOC105370489	3.7049	-0.0808992	0.371511	0.273178	-0.038005	0.651769	0.815867	-0.0779477	0.363403	0.94748
chr7:151782760-151783423	NA	PRKAG2,GALNTL5,RNU6-604P	3.42182	0.097593	0.37157	0.273214	-0.0490973	0.611783	0.806627	-0.0464904	0.644647	0.962591
chr12:92585096-92585764	NA	NA	2.82966	-0.117654	0.371643	0.27326	0.352172	0.0047927	0.319642	0.0428271	0.695484	0.965231
chr18:2087814-2088796	NA	NA	2.67316	0.111327	0.371667	0.273264	-0.0408802	0.754436	0.834013	-0.0105309	0.930986	0.978278
chr22:23145016-23145775	RSPH14	BCR,RSPH14,GNAZ,RAB36,RSPH14	3.27576	0.104551	0.37167	0.273264	-0.109112	0.308717	0.712531	0.0953636	0.38848	0.948018
chr2:157855339-157856600	NA	ACVR1	3.47743	0.095388	0.37169	0.273271	-0.073888	0.460593	0.768461	-0.150643	0.0967665	0.908698
chr13:114063997-114066084	NA	RASA3,LINC00452,UPF3A,LINC00565	5.84823	-0.0500932	0.371719	0.273284	-0.0149468	0.77135	0.837842	-0.011332	0.828897	0.972707
chr10:76308855-76309465	NA	C10orf11,RNU6-673P	2.78218	-0.11735	0.371748	0.27329	0.0169481	0.896921	0.856527	-0.0213803	0.843034	0.973904
chr4:3047336-3048190	NA	SH3BP2,HTT-AS,GRK4,HGFAC,RGS12,TNIP2	3.5137	0.100643	0.371744	0.27329	0.0655949	0.51907	0.784442	0.117586	0.23367	0.935953
chr12:2294628-2296385	NA	CACNA1C-IT3	5.30902	0.0593113	0.371762	0.273293	0.0274902	0.647531	0.814788	0.028908	0.640392	0.962591
chr9:21293812-21296590	NA	IFNA13,IFNA5,IFNA22P,IFNA20P	3.87577	0.0894166	0.371784	0.273301	0.0741377	0.431125	0.759668	0.0648336	0.482737	0.95774
chr11:82895621-82896164	DDIAS	DDIAS,DDIAS	3.2713	-0.107988	0.371845	0.27333	-0.240555	0.0453636	0.490757	0.0420572	0.685226	0.965095
chr6:17393497-17394765	CAP2	CAP2,NUP153,CAP2	3.16299	0.125077	0.371842	0.27333	-0.0625513	0.612192	0.806789	0.201065	0.108591	0.914499
chr11:101760056-101760955	NA	NA	2.69986	-0.136929	0.371979	0.273418	0.0407441	0.787494	0.840003	0.0763795	0.570087	0.96199
chr6:150004760-150005735	RAET1K	ULBP1,MTHFD1L,RAET1K,BTF3P10,RAET1K	4.69797	-0.0633121	0.371986	0.273418	-0.011793	0.859479	0.851282	-0.0309146	0.631686	0.962591
chr2:130920061-130920983	NA	NA	2.73232	0.123495	0.372001	0.273422	-0.0213538	0.871108	0.853134	-0.0668251	0.600438	0.962591
chr16:67000177-67001220	NA	NA	3.04087	0.109754	0.37202	0.273427	0.153354	0.190452	0.64839	-0.113734	0.325542	0.943587
chr10:42988684-42989493	NA	ZNF33B,MIR5100,LINC01264	3.44839	0.0908493	0.372108	0.273469	0.150465	0.126792	0.604537	-0.0010403	0.991248	0.979116
chr3:49020320-49022458	NDUFAF3	WDR6,AMT,BSN-AS1,C3orf84,RPL17P16,NDUFB1P1,PHF5EP,RN7SL664P,NICN1,QRICH1,FCF1P2,CCDC71,P4HTM,ARIH2,MIR6890,QARS,LAMB2,TMA7,ZNF589,RBM6,MST1,NDUFAF3,MIR425,NDUFAF3	6.29558	0.0529781	0.372108	0.273469	-0.0401687	0.433948	0.76075	0.00567562	0.920249	0.978107
chr4:146058988-146060330	NA	NA	3.90201	0.0847406	0.372092	0.273469	0.0181423	0.846499	0.849321	-0.0845102	0.304308	0.942719
chr13:46963859-46964481	NA	NA	2.8427	-0.12087	0.372142	0.273486	0.0784094	0.578411	0.79869	-0.362499	0.00177069	0.704689
chr4:86330273-86331489	NA	RN7SKP96	3.5268	-0.0994225	0.372156	0.273488	-0.0288536	0.784724	0.839544	0.0136974	0.897734	0.977375
chr12:6451249-6453029	CD27-AS1	TAPBPL,MRPL51,CD27-AS1,VAMP1,CD27-AS1	4.38367	0.0724168	0.372239	0.273541	-0.00766507	0.919811	0.859456	0.00341312	0.965214	0.978548
chr1:171744919-171745446	VAMP4	MYOC,METTL13,VAMP4,FMO4,PRRC2C,VAMP4	3.11336	-0.10795	0.372276	0.27356	-0.0899749	0.488115	0.776204	-0.111834	0.28091	0.941414
chr9:128192636-128193416	DNM1	CIZ1,SNORA65,SPOUT1,CDK9,ENG,RPL12,COQ4,URM1,DNM1,DNM1	3.93185	0.0847943	0.372286	0.27356	-0.0329247	0.684914	0.823574	0.0266274	0.740145	0.967997
chr4:149961791-149962713	NA	NA	2.74392	-0.130464	0.372301	0.273564	0.106327	0.404975	0.750304	-0.0213761	0.87182	0.974922
chr1:147721616-147722433	NA	GJA5,ACP6	3.18178	0.107455	0.372358	0.273597	0.0358495	0.753212	0.833706	0.0379578	0.703022	0.965347
chr11:103682107-103683034	NA	NA	3.29712	-0.0965701	0.372426	0.273632	0.165372	0.110451	0.588609	0.0688109	0.478361	0.95774
chr14:61328284-61330187	NA	PRKCH,TRMT5,TMEM30B	3.61179	-0.0886381	0.372425	0.273632	0.044124	0.637037	0.812205	0.00700438	0.937957	0.978278
chr4:23717179-23718521	NA	NA	2.67289	0.128814	0.372497	0.273676	-0.00246799	0.986182	0.867529	0.0326373	0.809178	0.972106
chr13:46961687-46962920	NA	HTR2A	3.81227	-0.0919805	0.372561	0.273715	-0.121265	0.215515	0.664544	-0.0153405	0.863291	0.974168
chr16:20740507-20742169	THUMPD1	ACSM3,ACSM1,THUMPD1,THUMPD1	5.55548	-0.0537777	0.372613	0.273746	-0.0462153	0.400968	0.749232	0.0411755	0.464848	0.957162
chr1:119585672-119586343	NA	ZNF697,GAPDHP33,HSD3BP4	2.82495	-0.107037	0.372676	0.273784	0.0739277	0.544875	0.791014	-0.013757	0.901092	0.977778
chr8:28616738-28617660	NA	FBXO16,FZD3,INTS9	3.88242	0.0876525	0.37273	0.273816	0.0447945	0.639163	0.812775	-0.0287179	0.746529	0.967997
chr18:34543788-34544707	NA	NA	2.85308	0.108369	0.372742	0.273817	0.052299	0.687438	0.823743	0.0422245	0.679106	0.965087
chr12:11594837-11596614	NA	ETV6	3.52903	0.0915861	0.372778	0.273836	0.131907	0.208498	0.659905	0.0751036	0.422821	0.951031
chr6:47379245-47380715	NA	NA	3.50335	-0.0902057	0.372815	0.273855	0.0949718	0.426828	0.757777	-0.0310395	0.744553	0.967997
chr3:122076246-122078054	NA	CD86,DTX3L,PARP9,CCDC58,FAM162A,IQCB1,EAF2,CSTA,HCLS1,ILDR1,CASR	4.33701	-0.0766532	0.372853	0.27386	0.134725	0.0789972	0.550252	0.0090333	0.909087	0.978107
chr6:31826856-31828186	NA	BAG6,ATF6B,SKIV2L,DDX39B,MICA,LSM2,STK19B,LY6G5B,VARS,C4A,DXO,GPANK1,LY6G6C,HLA-DQB2,EHMT2,RPL3P2,PRRT1,RNU6-850P,C6orf47,ZBTB12,PBX2,GTF2H4,CSNK2B,HLA-DQA1,HCG23,HLA-DRB1,VWA7,HSPA1B,HSPA1A,AGER,HSPA1L,TNF,NEU1	5.90058	0.0567681	0.372854	0.27386	0.0258722	0.652425	0.815883	0.0837663	0.200245	0.929582
chr9:122346610-122347633	NA	PTGS1,TTLL11,MRRF,RBM18	3.70097	-0.0915515	0.372853	0.27386	-0.0271227	0.768477	0.837442	-0.0328671	0.713498	0.965926
chr9:35814377-35815780	TMEM8B	SPAG8,CREB3,TMEM8B,HINT2,TMEM8B	5.92106	-0.051525	0.372872	0.273866	0.00863571	0.870246	0.853021	0.0232493	0.664881	0.963131
chr1:228940833-228941785	NA	NA	2.9784	-0.115714	0.372922	0.27389	0.0225399	0.861809	0.852136	-0.0130293	0.909097	0.978107
chr1:234836197-234836806	NA	IRF2BP2,RNY4P16	2.72885	-0.131363	0.372926	0.27389	0.0540967	0.697076	0.825149	-0.116384	0.342778	0.944651
chr7:129238209-129239042	NA	AHCYL2	2.90513	-0.118093	0.372963	0.273909	0.0807157	0.527776	0.786846	-0.120819	0.283213	0.941414
chr1:197837852-197839339	NA	DENND1B,C1orf53	4.13851	-0.0800522	0.373002	0.27393	0.0117666	0.891927	0.855848	-0.11588	0.143349	0.915531
chr10:62545210-62546253	NA	EGR2	3.85301	0.087161	0.373041	0.273943	-0.0212426	0.819056	0.845557	0.0424331	0.597277	0.962591
chr3:183158008-183158918	LAMP3	MCCC1,LAMP3,LAMP3	3.50498	0.0889649	0.373032	0.273943	0.080484	0.416176	0.755113	-0.0869518	0.35769	0.946862
chr9:19112672-19115158	NA	PLIN2,SCARNA8	4.55803	-0.0833403	0.37311	0.273986	-0.112016	0.15605	0.628553	0.0998655	0.226009	0.933885
chr20:9978294-9978980	NA	NA	3.09905	-0.107768	0.373122	0.273987	-0.053389	0.647812	0.814906	0.0742412	0.459408	0.956772
chr4:88963738-88964807	NA	TIGD2,SPP1	3.01307	0.11062	0.373134	0.273988	0.0199087	0.865517	0.85253	-0.0113803	0.91904	0.978107
chr1:219090220-219091200	NA	LYPLAL1-AS1	3.46256	-0.10363	0.37318	0.274013	-0.0691129	0.548328	0.791499	0.0297889	0.763396	0.969127
chr1:146937759-146939652	NBPF12	NBPF12,NBPF12	4.76915	-0.0710287	0.373216	0.274025	0.0344526	0.647776	0.814906	-0.0827035	0.272001	0.941323
chr2:119483067-119483724	NA	SCTR	3.18395	0.111156	0.373211	0.274025	-0.153657	0.211958	0.662692	0.0481378	0.672633	0.964093
chr19:36378677-36379672	ZFP14	ZNF345,ZNF383,ZNF850,LINC00665,HAUS5,TMEM147-AS1,KMT2B,ZNF567,RBM42,ZNF146,ZFP14,ZFP14	4.68334	0.0662553	0.373235	0.274031	-0.0652854	0.333448	0.723868	0.0213958	0.755526	0.968845
chr7:75872062-75872754	NA	CCL24,STYXL1,MDH2,RHBDD2,POR,MIR4651	3.5562	-0.0988166	0.373248	0.274032	0.0349535	0.73328	0.830673	-0.0134671	0.883188	0.975989
chr16:4663359-4665512	NA	MGRN1,NUDT16L1,PPL,1SEPT2,CORO7,GLYR1,NAGPA,MIR6769A	4.52961	-0.0668798	0.373323	0.274058	-0.110691	0.109507	0.587607	-0.111524	0.121189	0.915531
chr3:42079866-42081191	NA	ULK4,SEC22C	4.24186	-0.0753514	0.373326	0.274058	-0.0308548	0.694369	0.824812	-0.00539528	0.943651	0.978278
chr6:26457619-26459412	BTN2A1	BTN2A1,BTN3A1,BTN2A3P,HMGN4,BTN2A1	4.92628	0.0631469	0.3733	0.274058	0.133592	0.0467687	0.493899	0.0415502	0.526921	0.958687
chr7:20777738-20778618	NA	SP8	3.04156	-0.110945	0.373314	0.274058	-0.00900205	0.939748	0.861904	-0.0234825	0.831057	0.973127
chr14:35284579-35286021	NA	NFKBIA,BAZ1A,PSMA6,FAM177A1,PPP2R3C,SRP54	4.33676	-0.069885	0.373338	0.274059	-0.102626	0.160233	0.631411	-0.0830402	0.236759	0.936937
chr9:87732468-87733498	NA	NA	2.62506	0.13476	0.37335	0.274061	0.0265614	0.835202	0.847995	-0.130572	0.277867	0.941414
chr1:110337754-110340039	RBM15	GSTM2,CEPT1,PROK1,LAMTOR5,LAMTOR5-AS1,SLC16A4,CSF1,RBM15,RBM15	7.10224	-0.0468732	0.373366	0.274064	-0.0643723	0.182364	0.643045	-0.000320607	0.994904	0.979116
chr11:58788198-58788987	NA	GLYAT,GLYATL2	2.98946	-0.111857	0.373441	0.274104	0.131673	0.249255	0.685167	-0.137932	0.228888	0.933885
chr9:102096732-102097863	NA	NA	2.30992	0.16491	0.373435	0.274104	0.380765	0.0240668	0.436243	-0.0870922	0.613451	0.962591
chr5:168227786-168228661	CTB-178M22.2	CTB-178M22.2,CTB-178M22.2	3.30099	-0.1052	0.373471	0.27411	-0.0397498	0.735618	0.830875	0.0368952	0.679823	0.965095
chr8:57924825-57925750	NA	NA	3.01698	-0.106113	0.373468	0.27411	0.0571785	0.630093	0.8107	-0.0783402	0.450995	0.955178
chr5:125708273-125709281	NA	NA	2.44794	0.147325	0.373488	0.274115	0.0606961	0.652911	0.81612	-0.0265415	0.867121	0.974403
chr7:17009013-17009965	NA	AHR,BRWD1P3	3.68071	-0.0882085	0.373506	0.27412	0.0458526	0.631132	0.8107	0.11711	0.166916	0.921043
chr1:97673882-97674982	NA	NA	3.35041	-0.0981378	0.373569	0.274151	0.0813967	0.432611	0.760372	-0.0545368	0.584279	0.962591
chr19:30799686-30800620	NA	NA	2.63832	0.125692	0.373566	0.274151	0.161938	0.261812	0.690691	0.0539498	0.696022	0.965231
chr7:7318039-7319015	NA	NA	3.10803	-0.0973186	0.373585	0.274155	-0.0615541	0.590115	0.801395	-0.176749	0.0721686	0.893709
chr9:107683472-107684671	NA	RNU6-996P	3.11318	-0.109581	0.373612	0.274167	0.124635	0.305238	0.711314	-0.0303552	0.793822	0.971867
chr16:75377835-75378500	NA	RNU6-758P,CFDP1,BCAR1	3.85196	-0.0864269	0.373642	0.274181	0.0150341	0.876133	0.853489	0.0698116	0.383559	0.948018
chr4:112213144-112214524	NA	C4orf32,AP1AR,TIFA	3.31119	0.102113	0.373656	0.274181	0.0595204	0.604179	0.804729	0.0260468	0.797138	0.971867
chr4:2364142-2365201	NA	ZFYVE28,MXD4,MIR4800,CFAP99,RNF4,POLN,HAUS3,NELFA,MIR943,C4orf48,NOP14-AS1	3.11022	0.107099	0.373663	0.274181	0.0357531	0.750177	0.833343	-0.0884114	0.420189	0.951031
chr7:17679687-17681047	NA	AHR	4.67779	-0.0678312	0.373675	0.274182	-0.0151723	0.840915	0.848774	-0.031689	0.656733	0.962591
chr10:27958365-27959086	NA	ARMC4	2.82851	-0.102187	0.373791	0.274233	-0.0326024	0.793806	0.840858	0.00741625	0.944999	0.978278
chr16:2135303-2136436	PKD1	PKD1,MIR3180-5,RAB26,PKD1	5.21936	0.068382	0.373786	0.274233	-0.0902187	0.190397	0.64839	0.0407522	0.586599	0.962591
chr6:110414502-110415974	DDO	DDO,METTL24,DDO	5.21744	0.0566638	0.373799	0.274233	0.0643284	0.290362	0.703786	0.0109121	0.853753	0.974168
chr8:76677643-76678410	ZFHX4	ZFHX4-AS1,ZFHX4,MRPL9P1,ZFHX4	2.8475	0.110456	0.373789	0.274233	0.0137685	0.908032	0.857588	0.214227	0.0670114	0.890693
chr9:89660038-89660824	NA	GADD45G,UNQ6494	3.56345	-0.0943452	0.373774	0.274233	0.0848326	0.413715	0.753932	-0.146667	0.12261	0.915531
chr6:125814419-125815396	NCOA7-AS1	NCOA7-AS1,NCOA7,NCOA7-AS1	2.8762	-0.110381	0.373834	0.274251	-0.0386141	0.758098	0.834878	-0.0076192	0.942847	0.978278
chr18:13813119-13813897	NA	NA	2.79214	0.112542	0.373866	0.274267	0.0110224	0.927846	0.860521	0.0931843	0.429814	0.951753
chr1:230112088-230113363	NA	ABCB10,GALNT2	3.30547	-0.0901615	0.373912	0.274279	-0.00761164	0.939566	0.861904	-0.0663418	0.523595	0.958687
chr15:64324107-64324987	NA	NA	3.52185	0.0960292	0.373919	0.274279	0.0472301	0.63436	0.81135	0.0625889	0.492791	0.958687
chr2:191244975-191245965	MYO1B	STAT4,DNAJB1P1,MYO1B	3.42244	0.099588	0.373916	0.274279	-0.127202	0.217778	0.665023	-0.02085	0.848313	0.973904
chr9:88923521-88924307	NA	S1PR3,C9orf47,SECISBP2,PCNPP2	4.45189	0.0713347	0.373925	0.274279	0.0942617	0.231354	0.672893	0.0113391	0.874616	0.974922
chr4:10020909-10021862	NA	SLC2A9	3.87612	-0.0804526	0.373936	0.274279	-0.0347382	0.687014	0.823695	0.0607776	0.460145	0.957049
chr17:59656560-59657106	NA	NA	3.11606	-0.111322	0.373979	0.274295	0.103574	0.362509	0.734026	-0.0561042	0.54892	0.961192
chr20:44909719-44910581	PABPC1L	YWHAB,STK4,PABPC1L,TOMM34,STK4-AS1,DBNDD2,PABPC1L	3.60585	-0.0883922	0.373977	0.274295	0.00272721	0.976197	0.865927	0.11811	0.196043	0.928961
chr1:171286133-171286819	NA	FMO4,FMO1,PRRC2C,HMGB1P11	3.45944	-0.0886755	0.374019	0.274317	0.0646329	0.508697	0.781506	-0.0721195	0.394755	0.948018
chr20:16863698-16864710	NA	NA	3.93617	-0.0783302	0.374151	0.274406	0.00467935	0.960533	0.864349	0.0387439	0.61819	0.962591
chr11:8258297-8259394	NA	LMO1	3.39757	-0.0910758	0.374183	0.274422	0.00780414	0.939395	0.861904	0.0399575	0.682287	0.965095
chr6:12291556-12292802	EDN1	RN7SKP293,SUMO2P12,EDN1,EDN1	2.96423	0.119514	0.374206	0.27443	0.284588	0.0248331	0.438651	0.160642	0.177866	0.921206
chr5:66440210-66440882	NA	MAST4	3.79906	0.085563	0.374222	0.274434	-0.0713682	0.438398	0.762321	-0.084205	0.369581	0.948018
chr1:151130904-151131685	NA	BNIPL,SEMA6C,GABPB2,CTSS	3.12225	-0.109615	0.374258	0.274442	-0.115062	0.318492	0.717003	-0.0117319	0.91536	0.978107
chr11:65418392-65419949	NEAT1	NEAT1,ZFPL1,KAT5,EIF1AD,POLA2,MUS81,PCNX3,FRMD8,EHBP1L1,RNASEH2C,BRMS1,SSSCA1,AP5B1,FAU,RPS16P6,SAC3D1,RELA,SSSCA1-AS1,SIPA1,MAP3K11,DPF2,TIGD3,BATF2,KCNK7,SF1,KRT8P26,CDC42EP2,ARL2,TSGA10IP,SLC25A45,NEAT1	5.71602	-0.0536568	0.374255	0.274442	-0.00684984	0.899051	0.856603	0.0808005	0.168029	0.921043
chr5:10525538-10526398	LINC02213	LINC02213	2.9763	-0.108559	0.374265	0.274442	0.0607285	0.628693	0.8107	-0.11807	0.308308	0.942719
chr16:89352988-89353899	NA	DBNDD1,ANKRD11,CYBA	3.61793	0.0969842	0.374286	0.27445	-0.0749646	0.464393	0.769215	0.00107702	0.990234	0.979116
chr2:24359980-24361090	ITSN2	FAM228A,ITSN2,TP53I3,RPL36AP13,ITSN2	4.83143	0.0634197	0.374365	0.274492	-0.00980959	0.88159	0.854271	0.0361881	0.592189	0.962591
chr6:105136370-105137836	BVES	BVES,POPDC3,PREP,BVES-AS1,BVES	3.91709	0.0829738	0.374364	0.274492	-0.00489732	0.954953	0.863656	-0.0428388	0.634467	0.962591
chr10:30433435-30435198	MAP3K8	SPTLC1P1,DDX10P1,MTPAP,MAP3K8,CCND3P1,MAP3K8	6.57912	-0.0461204	0.37444	0.274532	-0.0104408	0.828721	0.846863	-0.0014135	0.976643	0.979013
chr19:8831885-8833146	ZNF558	ZNF558,MBD3L1,ZNF558	6.47042	-0.0489533	0.374438	0.274532	-0.037507	0.455129	0.767591	-0.00254283	0.962587	0.978302
chr17:38605837-38606725	NA	SRCIN1	2.47887	0.133384	0.374454	0.274534	-0.016064	0.90524	0.85694	0.381206	0.0062214	0.814061
chr13:108303887-108305122	NA	NA	3.27699	0.0951556	0.37451	0.274567	0.0738224	0.5119	0.781963	0.13666	0.140519	0.915531
chr9:131739180-131740441	RAPGEF1	RAPGEF1,POMT1,TTF1,GTF3C4,CFAP77,FAM78A,PRRC2B,NTNG2,RN7SL328P,RAPGEF1	4.70321	0.0838784	0.374654	0.274665	-0.0874388	0.291162	0.704037	0.0499805	0.572848	0.96199
chr1:8873000-8874061	ENO1-AS1	MIR34A,ENO1,H6PD,PIK3CD-AS2,ENO1-IT1,MIR6728,ENO1-AS1	3.82175	-0.0896434	0.374696	0.27468	-0.158593	0.101099	0.578782	-0.0174383	0.841904	0.97389
chr15:89087725-89089079	ABHD2	POLG,RNU7-195P,ABHD2,TICRR,HAPLN3,ISG20,ABHD2	6.4742	-0.0468332	0.374722	0.27468	-0.0884272	0.0739606	0.542875	-0.089192	0.0799572	0.901558
chr17:27526195-27527057	NA	KSR1,MIR4723,LGALS9,WSB1	3.01445	-0.10568	0.37471	0.27468	0.0482503	0.655734	0.817183	0.0855743	0.403238	0.948327
chr19:20039044-20039845	ZNF682	ZNF682,LINC00663,ZNF682	3.94318	0.0831558	0.374727	0.27468	-0.0730783	0.427045	0.757844	0.109676	0.204589	0.932395
chr2:16650332-16650927	NA	FAM49A	3.01299	-0.107018	0.374707	0.27468	-0.138976	0.245263	0.682878	0.110587	0.294055	0.941896
chr21:42746556-42747498	NA	PDE9A,LINC00313,PKNOX1,UBASH3A,TFF2	3.71528	-0.0907137	0.374746	0.274685	-0.00669234	0.94521	0.862555	0.00561172	0.955817	0.978302
chr2:101521369-101521931	NA	RFX8,RPS6P3	2.91729	0.115219	0.374839	0.274744	-0.171734	0.162986	0.633274	-0.108079	0.306811	0.942719
chr3:15520338-15521918	COLQ	COLQ,EAF1,HACL1,ANKRD28,SH3BP5,METTL6,CAPN7,COLQ	3.02067	0.114963	0.374858	0.274744	0.193376	0.139568	0.613572	0.1695	0.164008	0.920457
chr3:185175389-185176043	NA	C3orf70,VPS8,EHHADH-AS1	3.4274	-0.0988405	0.374848	0.274744	0.0149978	0.884076	0.854775	0.0356782	0.703938	0.965347
chr13:99614249-99615226	NA	CLYBL,MIR4306	2.87055	0.127962	0.374893	0.274762	0.157867	0.203184	0.656782	0.195495	0.120219	0.915531
chr11:111531604-111532511	NA	POU2AF1,DIXDC1,COLCA2,LAYN	3.61202	-0.0797771	0.374952	0.274797	0.203006	0.0242642	0.436651	-0.0891431	0.29301	0.941638
chr5:172453995-172455064	SH3PXD2B	SH3PXD2B,SH3PXD2B	4.0077	0.0833729	0.374977	0.2748	0.0431557	0.605112	0.80509	-0.00465657	0.955642	0.978302
chr7:145009760-145010655	NA	NA	2.84097	0.105212	0.37497	0.2748	-0.213555	0.0799301	0.552429	-0.147428	0.157149	0.919922
chr11:47241616-47242473	NA	ACP2,NR1H3	4.83396	-0.0765585	0.375036	0.274835	-0.013523	0.868953	0.852875	-0.000561358	0.994165	0.979116
chr21:35025364-35027482	NA	RUNX1-IT1	3.67453	0.0935876	0.375052	0.274839	0.025262	0.792649	0.840554	0.080609	0.423831	0.951031
chr6:116447349-116448146	NA	FAM26F,FAM26D,TRAPPC3L,DSE,ZUFSP,CBX3P9	4.373	0.077099	0.3751	0.274866	0.0659159	0.437462	0.761752	0.0307148	0.684057	0.965095
chr1:235077467-235078049	NA	ARID4B,TOMM20,GGPS1,IRF2BP2,LINC01348	3.04177	-0.110456	0.375154	0.274882	-0.0113955	0.921473	0.859656	-0.0693005	0.511427	0.958687
chr1:66695009-66695910	NA	NA	2.98829	0.103852	0.375146	0.274882	-0.0900945	0.461956	0.76867	0.249106	0.0310683	0.860062
chr2:169824513-169825241	METTL5	METTL5,SSB,PHOSPHO2,UBR3,METTL5	4.73674	-0.069803	0.375152	0.274882	-0.0196826	0.786626	0.839863	-0.0989722	0.184872	0.921995
chr5:40490319-40491123	NA	PTGER4,PRKAA1,CARD6	2.7879	0.126897	0.375164	0.274882	0.126479	0.352947	0.732561	0.157691	0.166556	0.921043
chr12:11648704-11650426	ETV6	ETV6,BCL2L14,ETV6	5.04748	-0.0609952	0.375207	0.274894	-0.0464184	0.47872	0.773314	-0.020274	0.751087	0.968183
chr16:3023834-3024581	THOC6	ZNF263,ERVK13-1,SNHG19,ZNF597,BICDL2,SNORD60,CREBBP,ZNF205,ZNF174,CLUAP1,TRAF7,THOC6,ZNF213-AS1,TIGD7,MTCO1P28,MTRNR2L4,CLDN6,THOC6	4.59796	0.0710342	0.375211	0.274894	-0.103828	0.14745	0.622259	0.0832573	0.263179	0.940587
chr3:23876893-23877860	NA	RPL24P7,UBE2E1-AS1,UBE2E1,RPL15,NKIRAS1,NR1D2,ARL4AP4	4.01923	-0.0848246	0.375224	0.274894	-0.138913	0.160114	0.631269	-0.0681879	0.441491	0.953237
chr8:38384994-38387135	LETM2	DDHD2,RPS20P22,LETM2,ADAM5,TACC1,NSD3,LETM2	5.33538	-0.0558882	0.375215	0.274894	0.0112497	0.847375	0.8494	-0.021647	0.719321	0.966838
chr12:53299023-53300572	C12orf10	ESPL1,AAAS,IGFBP6,SP1,MAP3K12,PFDN5,ATP5G2,ZNF740,MFSD5,ITGB7,SOAT2,AMHR2,C12orf10	4.64967	0.0729883	0.375256	0.274908	0.047084	0.525364	0.786216	0.0355105	0.631843	0.962591
chr3:195039900-195040614	NA	XXYLT1-AS1,XXYLT1,XXYLT1-AS2,RN7SL36P	2.91068	-0.112232	0.375264	0.274908	-0.0535113	0.654391	0.816707	-0.125449	0.266188	0.940587
chr3:116462994-116463746	NA	NA	2.70841	-0.120634	0.375296	0.274924	0.0812557	0.576801	0.79851	-0.0641014	0.548805	0.961192
chr7:111232335-111233126	NA	LRRN3,IMMP2L	3.08918	-0.105826	0.37531	0.274927	-0.0706852	0.551504	0.791954	0.0110144	0.917642	0.978107
chr10:132446706-132449474	C10orf91	C10orf91,JAKMIP3,C10orf91	6.16341	0.0515522	0.375373	0.274961	-0.0914417	0.0898709	0.568378	0.0312704	0.586408	0.962591
chr13:46964792-46965582	NA	NA	2.88797	0.118065	0.375378	0.274961	-0.00988484	0.937392	0.861706	0.0928258	0.423474	0.951031
chr1:31535544-31536525	NA	SERINC2,RNU6-40P,TINAGL1,LINC01226	3.69753	0.0950713	0.375434	0.274978	0.119779	0.22385	0.6689	0.199357	0.0295617	0.853726
chr20:31738722-31740071	TPX2	POFUT1,REM1,DEFB124,ID1,HM13,MYLK2,COX4I2,TPX2,TPX2	4.8033	-0.0706646	0.375415	0.274978	-0.0882734	0.236888	0.677228	0.0635439	0.401435	0.948018
chr5:54383026-54384400	NA	ARL15,HSPB3,RPL37P25,LINC01033	3.02681	0.117998	0.375432	0.274978	0.0761628	0.534192	0.788293	-0.0806187	0.515995	0.958687
chr11:36817557-36818785	NA	NA	3.03555	0.112803	0.375461	0.27499	0.0375623	0.770038	0.837726	0.0515128	0.647783	0.962591
chr1:180428726-180429661	NA	NA	3.37252	-0.0928733	0.375525	0.275014	0.0639402	0.556759	0.793284	0.0133869	0.881926	0.975989
chr1:181152824-181153745	NA	IER5,MR1,ACBD6,KIAA1614,LINC01732	4.0589	-0.0754871	0.375545	0.275014	-0.0414154	0.63061	0.8107	-0.113488	0.149487	0.919525
chr12:104293773-104295135	NA	EID3	2.6636	0.132304	0.375528	0.275014	0.00528137	0.965982	0.864661	-0.0867338	0.542183	0.959683
chr13:49625323-49626581	ARL11	RCBTB1,PHF11,ARL11,ARL11	4.3687	-0.0744788	0.375538	0.275014	0.0224985	0.770232	0.837726	-0.0483051	0.503688	0.958687
chr5:168269053-168269843	NA	RARS,WWC1,CTB-178M22.2	3.31547	-0.107376	0.375547	0.275014	0.0660801	0.543245	0.790687	-0.079553	0.475286	0.95774
chr1:28328463-28329555	MED18	PHACTR4,TMEM200B,GMEB1,SNHG12,TRNAU1AP,SNHG3,SNORA73B,AHDC1,MED18,SESN2,MED18	3.9639	0.0811454	0.375599	0.275018	0.0335618	0.69526	0.8251	0.105232	0.21024	0.932395
chr10:99232223-99233027	HPSE2	HPSE2,CNNM1,RPL7P36,HPSE2	2.80449	0.1183	0.375581	0.275018	0.28044	0.0331239	0.459657	0.0581578	0.62691	0.962591
chr14:54653793-54654939	NA	CGRRF1,SAMD4A	3.20821	0.107134	0.375576	0.275018	-0.0259934	0.811047	0.843993	-0.0522702	0.620167	0.962591
chr2:166413160-166413863	NA	NA	2.81035	-0.11147	0.375606	0.275018	-0.0263168	0.845616	0.849321	-0.0727139	0.523855	0.958687
chr2:224937681-224939257	NA	DOCK10,NYAP2,MIR4439	3.21709	-0.101795	0.375587	0.275018	-0.0315698	0.774266	0.838378	-0.088945	0.381216	0.948018
chr2:8487555-8488599	NA	ID2,ID2-AS1,LINC00299	3.03247	0.0978584	0.375638	0.275033	0.409201	0.000401683	0.228539	0.0319788	0.768499	0.969556
chr5:126712884-126713785	NA	RNU6-752P,LMNB1,ALDH7A1,HSPE1P10	3.05846	-0.111485	0.375666	0.275046	-0.119546	0.362284	0.734026	-0.0391395	0.700904	0.965284
chr1:50332915-50333993	NA	RPS2P11,ELAVL4	4.63541	-0.0685265	0.375733	0.275086	-0.00413707	0.95366	0.863552	-0.0391174	0.5928	0.962591
chr9:78707240-78707874	NA	NA	3.13569	-0.0983424	0.375741	0.275086	-0.138699	0.237103	0.677356	0.137855	0.163182	0.920176
chr2:91766235-91767093	NA	NA	3.79589	-0.0857339	0.375756	0.275089	0.0374855	0.671718	0.820827	0.0129483	0.87553	0.974922
chr11:128727706-128728623	NA	FLI1,SENCR,KCNJ1,ETS1,KCNJ5	2.72704	0.123184	0.375771	0.275092	0.0581514	0.631056	0.8107	-0.161664	0.204464	0.932395
chr5:72955186-72956795	FCHO2	FCHO2,UTP15,PTCD2,RPL7P22,FCHO2	5.82366	-0.0538377	0.375844	0.275137	-0.0512423	0.351139	0.731778	-0.00328482	0.953838	0.978302
chr10:70170206-70170957	SAR1A	TYSND1,AIFM2,SAR1A,PPA1,CALM2P2,SAR1A	5.25534	-0.0618074	0.375885	0.275148	-0.0411822	0.518248	0.783906	-0.0276639	0.676767	0.964892
chr15:38042518-38043489	LINC02345	LINC02345	3.50645	0.0947073	0.37589	0.275148	-0.0374169	0.737722	0.831459	-0.0830295	0.397067	0.948018
chr8:2733435-2734087	NA	NA	3.32905	-0.0960353	0.375885	0.275148	-0.188565	0.0584838	0.517523	-0.102646	0.34618	0.944651
chr2:160387817-160389080	NA	ITGB6,PLA2R1	3.5103	0.0918317	0.375904	0.27515	-0.0311337	0.745504	0.832223	-0.183759	0.0429889	0.873831
chr10:63628453-63631168	NA	MRPL35P2,REEP3	6.21933	-0.0481052	0.375943	0.275169	-0.0962489	0.0574395	0.515259	-0.0322141	0.525845	0.958687
chr20:57429717-57430328	NA	RBM38,RAB22A,ZBP1	3.42292	0.0896776	0.375952	0.275169	-0.113972	0.271841	0.69564	-0.078199	0.410584	0.949615
chr5:177303288-177304228	PRELID1	PRELID1,RGS14,MXD3,RAB24,TSPAN17,PRELID1	4.26646	0.0774172	0.376063	0.275243	-0.0654824	0.410558	0.752605	0.0539733	0.49485	0.958687
chr14:64692256-64694235	NA	PLEKHG3,GPX2	3.8715	0.0840799	0.376111	0.27527	-0.0136806	0.882746	0.854372	-0.0444813	0.623753	0.962591
chr5:76940809-76941896	NA	NA	2.2731	0.126924	0.376183	0.275315	0.293535	0.0599793	0.520632	0.135471	0.356333	0.946862
chr1:86616803-86617411	NA	CLCA3P,CDCA4P2	2.86981	0.122305	0.376223	0.275336	-0.0951591	0.464732	0.769243	-0.142015	0.213773	0.932534
chr9:137086004-137087477	MAN1B1-DT	DPP7,FUT7,MAN1B1-AS1,MAN1B1-DT	5.97862	0.0524416	0.376241	0.275341	-0.040503	0.434708	0.760759	0.104371	0.0716418	0.893709
chr20:23357854-23358517	LINC01431	NAPB,NXT1,CSTL1,LINC01431,GZF1,LINC01431	5.71169	-0.0547665	0.376342	0.275408	-0.0425402	0.460503	0.768461	0.0221935	0.711178	0.965703
chr4:25913540-25914617	NA	SMIM20,SEL1L3,ANAPC4,PI4K2B,SEPSECS	5.4921	0.055491	0.376396	0.275439	-0.03434	0.554195	0.792707	-0.0251648	0.683337	0.965095
chr3:45133687-45134652	NA	SACM1L,ZNF660,ZNF502,LINC00694,ZNF197-AS1,ZKSCAN7,ZNF501,RNU5B-3P,CLEC3B,TMEM158,XCR1,CDCP1	4.77157	-0.0715086	0.376433	0.275459	-0.0420587	0.563425	0.79537	-0.0233138	0.749069	0.968157
chr3:59385525-59386778	NA	NA	3.94895	0.0794322	0.376444	0.275459	-0.0269211	0.761706	0.835954	-0.0731129	0.362869	0.947096
chr16:25066648-25067651	LINC02175	ARHGAP17,LCMT1,LCMT1-AS1,SLC5A11,LINC02175	4.87217	-0.05988	0.376478	0.275468	-0.0130944	0.837538	0.848489	-0.0586946	0.371182	0.948018
chr4:143404446-143405774	NA	GAB1,RPSAP36,RPS2P20	3.59143	0.0878185	0.376477	0.275468	0.0841129	0.402148	0.749654	0.0638657	0.488914	0.957949
chr3:127822353-127823830	NA	RUVBL1,MGLL,TPRA1,KBTBD12,ABTB1	4.70531	-0.0695793	0.376537	0.275504	0.0623339	0.375022	0.739252	0.0429073	0.555849	0.961664
chr1:206684673-206686396	MAPKAPK2	RASSF5,MAPKAPK2,DYRK3,FCMR,IKBKE,MAPKAPK2	5.37614	0.0642476	0.3766	0.275542	0.0145828	0.82221	0.845628	0.108359	0.123475	0.915531
chr11:20609728-20610698	NA	NA	3.23985	-0.102416	0.376652	0.275572	0.0142083	0.898563	0.856603	-0.0613413	0.568202	0.96199
chr19:7384087-7385464	ARHGEF18	ARHGEF18	3.09835	0.100988	0.376721	0.275615	-0.211411	0.0631244	0.52388	0.038582	0.711452	0.965703
chr5:82165291-82166396	NA	ATG10,ATG10-AS1	3.3527	-0.0940034	0.376738	0.275619	0.053731	0.596619	0.803158	0.0371236	0.692862	0.965095
chr3:192187971-192189116	NA	NA	2.88463	0.117522	0.376824	0.275674	-0.0122368	0.920774	0.859656	0.0587287	0.616465	0.962591
chr18:7524398-7525461	NA	NA	3.12586	-0.096933	0.376866	0.275697	0.0846063	0.47372	0.772259	0.154178	0.134527	0.915531
chr12:66130022-66131267	LLPH-DT	LLPH-AS1,HELB,TMBIM4,LLPH,LLPH-DT	4.26118	-0.0777295	0.376884	0.275698	-0.0677038	0.426252	0.757746	0.00337206	0.966665	0.978714
chr20:19260542-19261115	NA	SLC24A3	2.77571	0.113102	0.376889	0.275698	-0.0344102	0.794618	0.841034	0.116456	0.295011	0.941896
chr8:96904605-96905651	NA	SDC2,CPQ	3.56173	0.0988666	0.376912	0.275707	0.107374	0.296226	0.707881	-0.0548912	0.583874	0.962591
chr2:64652233-64654845	NA	SERTAD2,AFTPH,RPS10P9	6.04057	0.0523704	0.376941	0.275713	0.0464449	0.381429	0.741266	0.103804	0.0703812	0.89206
chr2:72148658-72150764	CYP26B1	CYP26B1,CYP26B1	4.49578	0.0729623	0.376935	0.275713	0.0371371	0.634972	0.811417	0.0566111	0.473359	0.95774
chr11:48047488-48048275	NA	PTPRJ,PTPRJ-AS1,PACSIN3,MIR3161	3.07512	0.10221	0.377	0.27574	0.197241	0.11287	0.592735	-0.0305559	0.761461	0.969051
chr4:184896699-184898361	LINC01093	ACSL1,PRIMPOL,CASP3,LINC01093,MIR3945HG,LINC01093	4.86171	0.0640945	0.376995	0.27574	-0.0208987	0.752995	0.833706	0.120779	0.0721942	0.893709
chr2:40488139-40489860	NA	SLC8A1	3.43824	0.0948233	0.37703	0.275754	0.0375849	0.707451	0.82689	0.119091	0.215345	0.932712
chr5:142925461-142926444	NA	NR3C1,ARHGAP26	2.96132	-0.109074	0.377053	0.275763	-0.0128359	0.910692	0.857713	-0.0282813	0.783954	0.971315
chr20:58236615-58237478	NA	RAB22A,PPP4R1L,ANKRD60	3.13696	0.108837	0.377072	0.275769	-0.172156	0.134366	0.609505	0.0607338	0.584129	0.962591
chr4:84496335-84497530	NKX6-1	NKX6-1	3.07066	0.103131	0.377113	0.275792	0.106276	0.351121	0.731778	0.261486	0.0218671	0.842907
chr19:34974349-34975325	NA	LSM14A,KMT2B,KIAA0355,TMEM147-AS1,ZNF792,SCN1B,HAUS5,RBM42,GRAMD1A,LINC01766,LINC00904,FXYD3,WTIP,LINC01801,HPN,ZNF30,HPN-AS1,MIR6887,FFAR2,FFAR3,FXYD5,USF2	2.65075	0.128442	0.377138	0.275802	0.171611	0.196825	0.653698	0.137267	0.270133	0.940719
chr14:101721300-101722731	NA	PPP2R5C,LINC00239,WDR20,RPL26P4	3.09157	-0.109833	0.377178	0.275824	0.156273	0.177658	0.639729	0.039714	0.731884	0.967807
chr11:120510888-120511761	GRIK4	GRIK4,GRIK4	3.63794	0.0950069	0.37723	0.275853	-0.0390449	0.694107	0.824812	0.114962	0.245105	0.93717
chr2:41993583-41994813	NA	NA	3.54266	0.0885602	0.37731	0.275902	-0.00479112	0.964615	0.864585	-0.000873215	0.992083	0.979116
chr2:73948421-73949186	NA	WBP1,PCGF1,CCDC142,MRPL53,DGUOK-AS1,DGUOK	3.12956	-0.108898	0.377317	0.275902	0.120903	0.286331	0.702442	0.0577438	0.581221	0.962403
chr3:33911736-33912377	NA	NA	3.05744	-0.10654	0.37744	0.275983	-0.202604	0.0846982	0.561107	-0.103874	0.326231	0.943762
chr7:5427849-5428355	LOC100129484	RNF216P1,RPL22P16,USP42,TNRC18,FBXL18,LOC100129484	3.21079	0.112097	0.377456	0.275987	-0.0502469	0.664954	0.819373	-0.0252344	0.823867	0.972455
chr3:14938896-14939952	NA	NA	3.16346	-0.100505	0.377515	0.276023	0.0714547	0.534298	0.788398	-0.111718	0.303879	0.942719
chr7:38354060-38354761	NA	TRGV4,TRGV5P,TRGV3	2.89182	-0.128034	0.377531	0.276027	0.0474727	0.683904	0.823351	0.0532558	0.639287	0.962591
chr1:10414498-10415853	NA	PGD,UBIAD1,EXOSC10,CORT,DFFA,PEX14,PIK3CD-AS2,APITD1-CORT,CENPS	4.09922	-0.0824295	0.377602	0.276055	-0.0325903	0.707819	0.82689	0.126359	0.132699	0.915531
chr12:59472038-59472786	NA	NA	2.90629	-0.117636	0.377599	0.276055	0.0157965	0.902155	0.856603	0.0513888	0.669694	0.963649
chr2:128513053-128514378	NA	ISCA1P6,RNA5SP103	4.92126	-0.0663991	0.377588	0.276055	-0.164821	0.0281092	0.444416	-0.0344032	0.621683	0.962591
chr17:62694355-62695511	LOC105371855	MRC2,RNU6-446P,LOC105371855	2.84838	0.119231	0.377614	0.276056	0.0679902	0.619532	0.809216	0.0366835	0.767408	0.969556
chr5:1479433-1480766	NA	SLC6A3,LPCAT1,BRD9P2	4.92062	-0.0629873	0.377688	0.276102	0.130537	0.0565391	0.511406	-0.00415563	0.951163	0.978302
chr11:133134217-133135045	NA	NA	2.86751	0.112685	0.377714	0.276114	-0.0830532	0.493368	0.777838	0.143159	0.224834	0.933885
chr6:154604582-154606985	NA	CNKSR3,RPL31P29,SCAF8	5.26467	-0.0640854	0.377732	0.276119	0.0938878	0.177942	0.640013	0.00530117	0.93943	0.978278
chr1:220337019-220337667	NA	RAB3GAP2,C1orf115,RPLP0P5	3.04409	-0.105598	0.377773	0.276133	-0.126778	0.291771	0.704366	0.159918	0.145834	0.918833
chr10:484378-485593	NA	NA	3.46835	0.0975958	0.377774	0.276133	0.200362	0.076943	0.546369	0.0966691	0.31147	0.942719
chr2:99827141-99828104	NA	NA	2.92088	0.115129	0.377798	0.276135	-0.061528	0.622232	0.809571	0.11741	0.308603	0.942719
chr6:158167801-158168773	SERAC1	GTF2H5,SERAC1,TATDN2P2,SYNJ2,SERAC1	5.34616	-0.0590329	0.377796	0.276135	-0.0411439	0.492961	0.777489	0.00986729	0.873637	0.974922
chr17:76268215-76268748	UBALD2	RNF157,QRICH2,TRIM65,UBALD2,PRPSAP1,FOXJ1,EXOC7,MFSD11,UNK,MIR6516,TRIM47,ST6GALNAC1,SPHK1,JMJD6,H3F3B,RHBDF2,UBALD2	3.37516	0.108529	0.377816	0.276139	0.0145836	0.887826	0.855243	0.183558	0.0769774	0.900097
chr6:166602883-166603581	NA	NA	3.38239	-0.101643	0.377825	0.276139	-0.121113	0.263994	0.691551	-0.103993	0.290201	0.941414
chr20:16556219-16556950	NA	KIF16B	3.58998	-0.091658	0.377882	0.276158	0.211293	0.0511341	0.498917	-0.081267	0.35309	0.946862
chr3:72996514-72997940	PPP4R2	PPP4R2,RNU7-19P,PPP4R2	5.41767	-0.0547291	0.377874	0.276158	-0.127074	0.0314913	0.454459	-0.0315796	0.594564	0.962591
chr7:131633181-131633926	NA	NA	3.29199	0.099251	0.377875	0.276158	0.0985698	0.366869	0.736089	0.0300539	0.751862	0.968385
chr5:14581459-14582658	OTULINL	FAM105A,OTULINL	5.03326	-0.0616482	0.377904	0.276166	-0.0755556	0.25368	0.686527	-0.067014	0.328095	0.943789
chr16:77235963-77236749	NA	NA	3.5574	0.0946146	0.37796	0.276184	-0.226598	0.0198126	0.421362	-0.237945	0.0142611	0.842907
chr6:31196929-31198359	NA	PSORS1C3,POU5F1,PSORS1C2,DDX39B,HLA-C,ABCF1,LY6G5B,DHX16,CCHCR1,PSORS1C1,PRRT1,LSM2,BAG6,PPT2,TCF19,C6orf47,DDX39B-AS1,ATF6B,EHMT2,GTF2H4,MICA,HCG17,GNL1,HLA-B,HCG27	4.92318	0.06874	0.377943	0.276184	0.0215287	0.755671	0.834366	0.119282	0.100928	0.910586
chr7:83306267-83307080	NA	NA	2.79238	0.119374	0.377972	0.276184	0.00879895	0.951403	0.863371	0.0675899	0.561634	0.961838
chr9:22416340-22417710	NA	DMRTA1	2.80943	-0.113254	0.37797	0.276184	0.00740992	0.951872	0.863371	0.175138	0.114757	0.914943
chr7:21671608-21672584	NA	NA	2.79371	-0.123146	0.377996	0.276194	-0.113181	0.411486	0.752976	-0.0430783	0.736334	0.967907
chr11:105032501-105034384	CASP1	CARD17,CASP4,CASP5,CARD16,CASP1P2,CASP1,CASP1	4.07602	0.0857018	0.378056	0.276199	0.228968	0.013545	0.388329	0.0431355	0.622935	0.962591
chr11:26284130-26285217	ANO3-AS1	ANO3-AS1	3.59576	-0.0938786	0.378037	0.276199	0.0443034	0.648624	0.815247	0.00926634	0.920196	0.978107
chr13:52850570-52851844	PCDH8	PCDH8,PCDH8	3.9695	0.0764695	0.378016	0.276199	-0.167708	0.0472984	0.494846	0.0219867	0.773584	0.970133
chr2:46329690-46330379	NA	SRBD1,EPAS1,MCFD2,SOCS5	3.1241	-0.107965	0.378049	0.276199	0.00260597	0.98406	0.867385	0.0995857	0.321456	0.943131
chr6:31304722-31306147	LINC02571	LINC02571	4.20855	0.0813694	0.378044	0.276199	0.00658923	0.935337	0.86137	-0.119025	0.108986	0.914499
chr19:3556747-3558518	NA	MFSD12,C19orf71,FZR1,GNA15	5.83108	0.0591812	0.378101	0.276223	-0.0471156	0.430802	0.759452	-0.0115694	0.856148	0.974168
chr1:201480339-201482486	NA	PHLDA3,LAD1	5.98216	-0.0489714	0.378145	0.276248	-0.0321549	0.512866	0.782524	0.0250147	0.623514	0.962591
chr18:59545324-59546433	NA	NA	2.64313	0.134064	0.378163	0.276253	0.119049	0.409487	0.751809	0.180439	0.157462	0.919922
chr4:184748036-184748725	NA	CENPU,ACSL1,HELT,CASP3,PRIMPOL,SLED1	2.73549	0.12662	0.378191	0.276266	0.129255	0.322662	0.718973	0.122697	0.32689	0.943789
chr6:166862076-166863427	NA	RPS6KA2-AS1,RPS6KA2,FGFR1OP,GPR31	3.36328	-0.100408	0.378212	0.276273	0.175378	0.11968	0.598649	0.0787334	0.462444	0.957087
chr5:150105837-150106779	NA	PDGFRB,CSF1R	4.64958	-0.0765827	0.378261	0.276301	-0.0439427	0.598952	0.803663	-0.112812	0.133699	0.915531
chr7:23242169-23242765	NA	KLHL7-AS1,GPNMB,MALSU1	2.92731	-0.114581	0.378289	0.276314	-0.0325963	0.793769	0.840858	-0.0312578	0.765529	0.969199
chr11:20367397-20368043	HTATIP2	HTATIP2,SLC6A5,PRMT3,HTATIP2	2.76735	0.12011	0.378331	0.276337	0.158896	0.232785	0.674317	-0.209585	0.0838176	0.905046
chr6:1665075-1665833	NA	NA	3.60822	-0.0982953	0.378359	0.276349	-0.00147195	0.989337	0.867715	0.105987	0.280726	0.941414
chr1:26864692-26865929	SFN	HMGN2,NPM1P39,RPL17P9,ACTG1P20,WASF2,PIGV,RPS6KA1,NUDC,ZDHHC18,GPATCH3,ARID1A,NR0B2,SFN,ZNF683,KDF1,GPN2,FAM46B,SFN	5.45152	0.0583209	0.378484	0.276432	-0.0995762	0.0899633	0.568402	0.0760977	0.222394	0.933885
chr6:156347741-156348916	NA	NA	2.9794	0.110243	0.378515	0.276448	0.0786747	0.51035	0.781715	0.258665	0.0213721	0.842907
chr4:73682415-73683946	NA	CXCL8,CXCL3,CXCL2,MTHFD2L,PF4V1,CXCL5,RASSF6	3.17788	0.100434	0.378556	0.276462	0.0845891	0.458152	0.767811	-0.00616138	0.950836	0.978302
chr9:91419171-91420256	NFIL3	NFIL3,SPTLC1,AUH,NFIL3	3.70411	-0.0886543	0.378555	0.276462	0.163392	0.0798052	0.552213	0.0419385	0.605163	0.962591
chr20:14073824-14074795	NA	NA	2.44865	-0.141944	0.378593	0.276481	0.124051	0.396108	0.747548	-0.0260797	0.863142	0.974168
chr1:153260196-153261829	LOR	PRR9,LOR,LOR	3.33929	-0.0975118	0.378609	0.276485	-0.0764649	0.467544	0.770458	-0.0292805	0.785146	0.971315
chr17:78144180-78144804	C17orf99	TMC8,TMC6,C17orf99,EIF5AP2,C17orf99	3.56424	-0.0889006	0.378727	0.276563	0.0376331	0.69265	0.824456	0.0301515	0.739352	0.967997
chr3:19644035-19645352	NA	NA	2.66307	0.123619	0.378752	0.276566	-0.00435329	0.973243	0.865567	0.099325	0.450493	0.955178
chr6:43626865-43627668	GTPBP2	POLH,RRP36,RPS2P29,CUL7,SRF,RPS2P28,RPL29P16,CUL9,GLTSCR1L,YIPF3,C6orf226,RPL24P4,AARS2,RSPH9,GTPBP2,GTPBP2	4.16065	-0.075578	0.378751	0.276566	0.0849019	0.276309	0.697053	0.101313	0.167184	0.921043
chr12:47355823-47356804	NA	MIR4494	3.91582	0.080725	0.378805	0.276597	-0.0962775	0.27092	0.695089	-0.0219301	0.799519	0.971867
chr2:61758926-61759995	NA	AHSA2	3.02115	0.100678	0.378831	0.276608	0.0281424	0.800882	0.842002	-0.0532613	0.608173	0.962591
chr15:85623344-85624151	NA	RNU6-1280P,AKAP13,NMB	3.63162	-0.0893256	0.37885	0.276613	-0.0918991	0.363008	0.734033	0.140788	0.113575	0.914943
chr2:148948631-148949342	NA	NA	2.78294	-0.124593	0.378949	0.276678	-0.0203347	0.878638	0.853966	-0.216665	0.104442	0.914081
chr6:123415431-123416424	NA	NA	2.78707	0.114786	0.378976	0.27669	0.227863	0.0652402	0.528161	0.0933785	0.460714	0.957087
chr12:27176669-27178220	NA	STK38L,MED21,MANSC4,C12orf71	3.76113	0.0848242	0.379	0.276697	0.190881	0.0381152	0.473822	-0.107605	0.192484	0.927215
chr14:73490709-73491837	RIOX1	ACOT1,ELMSAN1,RBM25,NUMB,RIOX1	4.71273	-0.0637942	0.379008	0.276697	-0.0181656	0.782308	0.839293	0.0947405	0.158191	0.919922
chr1:109501712-109502722	NA	AMIGO1,SYPL2,GPR61,CYB561D1	3.19515	-0.100735	0.379025	0.276702	0.0444776	0.707232	0.82689	-0.0373819	0.715772	0.966246
chr20:63864031-63866230	TPD52L2	PRPF6,DNAJC5,ZBTB46-AS1,ZBTB46,CICP4,SLC2A4RG,LIME1,ZGPAT,ABHD16B,TPD52L2,TPD52L2	5.81689	0.0554589	0.37904	0.276705	-0.0360186	0.529016	0.787253	-0.0312779	0.607118	0.962591
chr5:168683362-168684088	NA	NA	2.75492	0.122441	0.379075	0.276723	0.113652	0.344002	0.728056	-0.0165794	0.89646	0.977375
chr8:54211877-54212712	NA	MRPL15,ATP6V1H	2.59394	0.121389	0.37909	0.276726	0.052623	0.65943	0.818004	-0.180815	0.124264	0.915531
chr1:65691287-65692430	NA	NA	3.1668	-0.0949607	0.379171	0.27677	0.0407558	0.686703	0.823613	0.0905915	0.334739	0.944239
chr7:4681871-4683014	FOXK1	RPL22P16,AP5Z1,FOXK1,RNF216P1,TNRC18,SNORD13P2,FOXK1	4.67325	-0.0689217	0.379171	0.27677	0.113172	0.128623	0.605671	0.036364	0.615072	0.962591
chr4:4540874-4542473	STX18-AS1	LINC01396,STX18-IT1,LDHAP1,RN7SKP113,FAM86EP,TMEM128,NSG1,STX18,ZBTB49,STX18-AS1,RPS7P15,STX18-AS1	5.52595	-0.0569208	0.379191	0.276776	-0.0230832	0.708301	0.826892	-0.0447219	0.455136	0.955617
chr17:59329512-59330189	YPEL2	TEX14,YPEL2,SKA2,SNRPGP17,YPEL2	3.10415	-0.100377	0.379217	0.276787	-0.0555955	0.607738	0.805939	-0.243754	0.0135983	0.842907
chr6:4858297-4859663	NA	NA	3.26508	-0.100704	0.379271	0.276819	0.0801907	0.472042	0.771698	-0.0483629	0.643876	0.962591
chr3:129183242-129184389	CNBP	ISY1,RPL32P3,RPS15AP16,H1FX-AS1,RPN1,MBD4,RAB7A,EFCC1,CNBP,CNBP	5.07812	0.0602128	0.379288	0.276824	-0.0458428	0.447587	0.765159	-0.00245845	0.968727	0.978714
chr15:40044863-40045577	NA	BMF,PLCB2,EIF2AK4,RAD51-AS1,SRP14,PAK6,ANKRD63,C15orf56,RPLP0P10,SRP14-AS1	3.90226	-0.0847978	0.37932	0.276839	-0.0505188	0.56779	0.79627	0.11645	0.164813	0.920732
chr5:74432927-74435004	NA	LINC01332	4.04555	-0.0754931	0.379338	0.276844	0.140849	0.0775793	0.547046	-0.0556353	0.47693	0.95774
chr8:28776987-28777617	NA	EXTL3,INTS9,EXTL3-AS1,KIF13B	3.50399	-0.100843	0.379358	0.276851	0.105715	0.313531	0.714897	-0.148355	0.139015	0.915531
chr1:167114232-167115209	NA	NA	2.95345	-0.110057	0.379425	0.276885	0.17332	0.15451	0.627171	-0.0562594	0.575419	0.96199
chr8:38381739-38383357	NSD3	DDHD2,RPS20P22,LETM2,ADAM5,TACC1,NSD3,NSD3	5.74801	0.0526115	0.379426	0.276885	-0.00650434	0.903274	0.856666	-0.00183558	0.973452	0.978796
chr11:132093549-132094312	NA	NTM	2.73195	0.103448	0.379483	0.276918	-0.0172666	0.872523	0.85323	0.0399175	0.698952	0.965231
chr3:3666032-3668474	NA	LRRN1	4.02722	-0.0883354	0.379564	0.276967	0.0696825	0.459721	0.768457	-0.108759	0.237779	0.936937
chr6:32936021-32937679	NA	HLA-DMA,HLA-DRB6,CYP21A1P,HLA-DPA1,HLA-DMB,HLA-Z	3.59386	0.0961011	0.379571	0.276967	0.0483961	0.626261	0.81032	0.143388	0.167307	0.921043
chr1:33384210-33385288	NA	PHC2,A3GALT2,MIR3605,TRIM62	3.04492	0.103064	0.379609	0.276971	0.0974238	0.388378	0.743818	0.0155916	0.878216	0.97542
chr10:104318641-104319509	ITPRIP-AS1	PDCD11,ITPRIP,GSTO2,CFAP58,SFR1,CFAP58-AS1,STN1,GSTO1,SLK,ITPRIP-AS1	3.0413	0.105937	0.37962	0.276971	-0.0438893	0.697851	0.825287	0.252465	0.034201	0.86719
chr14:73758441-73760642	MIR4505	ELMSAN1,PNMA1,ZNF410,FCF1,RBM25,PTGR2,DNAL1,ACOT1,NT5CP2,C14orf169,COQ6,NUMB,MIR4505,MIR4505	6.0753	0.0491461	0.37959	0.276971	-0.0266185	0.596471	0.803151	0.0300663	0.572972	0.96199
chr5:139182062-139183079	NA	CTNNA1,MATR3,SIL1,TMEM173,RNU6-572P	3.17484	0.0953784	0.379612	0.276971	0.0933462	0.40497	0.750304	-0.052578	0.595715	0.962591
chr11:47578532-47579272	KBTBD4	NUP160,FNBP4,SNORD67,C11orf49,DDB2,C1QTNF4,KBTBD4,KBTBD4	4.04341	0.0770007	0.379718	0.277035	-0.000939219	0.990898	0.867715	-0.0511236	0.524844	0.958687
chr1:183318140-183319080	NA	NMNAT2,RPS3AP8	2.91394	0.113057	0.379795	0.277076	0.255271	0.0475656	0.49522	0.0115474	0.917595	0.978107
chr5:39272053-39273653	FYB1	FYB,C9,FYB1	4.57616	0.0724683	0.379789	0.277076	0.0695903	0.36396	0.73417	-0.0395809	0.596434	0.962591
chr8:125700193-125701241	NA	NSMCE2,TRIB1	3.73284	0.0813873	0.37981	0.277078	0.00361808	0.968224	0.864947	0.0606643	0.477564	0.95774
chr18:74012376-74013547	NA	NA	2.74281	0.124276	0.37984	0.277093	0.12182	0.368042	0.736152	-0.090527	0.515632	0.958687
chr1:16348551-16349400	FBXO42	FBXO42,RPL22P3,ZBTB17,SPEN,ARHGEF19,MFAP2,ANO7L1,RPS16P1,MT1XP1,CASP9,FBXO42	2.90517	0.105461	0.379874	0.277104	0.0347323	0.765545	0.837042	0.0410141	0.658091	0.962591
chr10:95249011-95250152	NA	CYP2C8,TCTN3	3.20328	0.0962427	0.379887	0.277104	0.224865	0.0390728	0.47673	0.0141454	0.885035	0.976335
chr9:87529550-87530669	NA	DAPK1,RPS29P18,DAPK1-IT1	3.54495	-0.101671	0.379888	0.277104	-0.0301552	0.777516	0.838734	0.0365462	0.713002	0.96588
chr18:47985640-47987512	NA	SMAD2	4.53454	-0.0717311	0.379945	0.277137	0.0968041	0.210889	0.66216	-0.101981	0.16811	0.921043
chr2:28444926-28447015	NA	FOSL2,PPP1CB	4.52112	0.0751044	0.380003	0.277172	0.00563293	0.945294	0.862555	0.0532934	0.506507	0.958687
chr5:73918591-73919790	NA	NA	2.85081	0.11246	0.380107	0.27724	-0.189063	0.0919311	0.570841	-0.0314152	0.788031	0.971315
chr1:41751212-41752549	NA	PPIH	4.72579	0.0745402	0.380154	0.277243	-0.122082	0.114226	0.594751	-0.0111584	0.883586	0.976037
chr3:198071811-198072348	NA	ANKRD18DP,RNU6-821P	2.58174	0.117671	0.380144	0.277243	-0.0648103	0.600635	0.803834	-0.166401	0.201511	0.930508
chr5:135245431-135247428	C5orf66-AS2	CAMLG,C5orf66-AS2,C5orf66-AS2	4.04616	-0.0833673	0.380129	0.277243	-0.127214	0.16198	0.632881	-0.0174956	0.848762	0.973904
chr8:10805256-10806517	NA	RP1L1,SOX7,MIR1322	3.04721	0.112693	0.380144	0.277243	-0.0411257	0.759345	0.835175	-0.0244268	0.820144	0.972273
chr3:139111474-139112408	NA	BPESC1	2.76253	0.125626	0.380165	0.277243	0.0318788	0.793796	0.840858	-0.0442303	0.722177	0.967462
chr3:101809155-101810547	NA	NXPE3,RPL24	3.4485	-0.102346	0.380235	0.277286	-0.000515554	0.996369	0.868493	-0.130448	0.201808	0.930723
chr5:67187245-67187849	NA	CD180	3.31552	-0.10495	0.380324	0.277343	-0.0795998	0.493644	0.777997	-0.150037	0.129902	0.915531
chr6:11381771-11382570	NEDD9	NEDD9,NEDD9	3.42491	-0.0976667	0.380338	0.277346	-0.132985	0.228042	0.671643	0.0738936	0.468365	0.95774
chr17:27348876-27349753	NA	ITM2BP1,WSB1,IFT20,LGALS9	4.19101	0.073525	0.380359	0.277353	-0.0330065	0.670746	0.820784	-0.035217	0.648708	0.962591
chr2:47798573-47799493	NA	MSH6,RPL36AP15	3.10412	-0.106523	0.380384	0.277363	-0.111681	0.36109	0.734026	-0.0519881	0.613392	0.962591
chr3:105805841-105806851	NA	CBLB	3.19559	-0.109433	0.380401	0.277368	0.0348819	0.759879	0.835324	0.0421767	0.687655	0.965095
chr5:141604203-141604837	NA	RELL2,HDAC3,FCHSD1,DIAPH1,PCDHGA6,PCDHGB6,KIAA0141,PCDHGA8,PCDHB17P,PCDHGA1,PCDH12,ARAP3,TAF7,RPS27AP10	4.13053	-0.0829346	0.380421	0.277375	-0.0882203	0.30893	0.712531	-0.146334	0.0608403	0.890693
chr19:7643549-7644418	NA	STXBP2,PET100,PCP2,XAB2,RPS27AP19	3.22426	0.109147	0.380534	0.277426	-0.0621957	0.59939	0.803727	-0.0246716	0.85702	0.974168
chr22:19178304-19179838	SLC25A1	SLC25A1,CLTCL1,LINC01311,RPL7AP70,GSC2,DGCR14,TSSK2,TSSK1A,DGCR2,DGCR8,E2F6P1,SLC25A1	6.00475	-0.0511726	0.380528	0.277426	-0.113023	0.035733	0.465841	-0.0379298	0.50491	0.958687
chr6:36340545-36341388	C6orf222	RNU1-88P,LAP3P2,RN7SL502P,RPL10A,C6orf222,C6orf222	2.83721	0.11203	0.380531	0.277426	-0.123555	0.298834	0.708396	-0.0534754	0.643065	0.962591
chr8:81064725-81065628	NA	PAG1	3.32053	-0.101689	0.380507	0.277426	0.105348	0.33851	0.725629	0.0120814	0.903854	0.977882
chr18:45628847-45629485	NA	NA	3.30274	-0.0947791	0.380599	0.277465	0.0151462	0.887035	0.855165	-0.0688092	0.464906	0.957162
chr15:62350528-62351833	NA	MIR6085	3.62661	-0.0920755	0.380671	0.27751	0.00440361	0.965028	0.864585	-0.00515363	0.95769	0.978302
chr1:182050907-182052468	NA	NA	3.06955	-0.104357	0.380713	0.277517	0.00319355	0.978756	0.866515	-0.0794337	0.44807	0.954892
chr10:97499607-97500153	UBTD1	SLIT1-AS1,ZDHHC16,ANKRD2,MORN4,UBTD1,UBTD1	3.06725	0.106558	0.380701	0.277517	0.0663461	0.556447	0.793225	-0.0325388	0.753527	0.968695
chr12:15838845-15839919	NA	NA	2.70585	-0.120295	0.380709	0.277517	0.12417	0.340291	0.726449	0.16236	0.162979	0.920176
chr9:129166837-129167554	NA	CRAT,NTMT1,C9orf106,PRRX2	2.73633	0.119574	0.380727	0.277519	0.0351008	0.782221	0.839293	0.104381	0.413287	0.94981
chr12:12467289-12468419	NA	DDX47,DUSP16,BORCS5	3.84477	-0.0837275	0.38077	0.277542	-0.022396	0.794816	0.841088	-0.047484	0.578143	0.96199
chr2:126644510-126645562	NA	GYPC	3.87961	-0.0853176	0.380785	0.277546	-0.0349566	0.693004	0.824527	-0.0629232	0.465664	0.957162
chr11:110907419-110908111	NA	NA	2.9713	-0.111692	0.380804	0.277552	-0.00979466	0.935168	0.86137	-0.0982193	0.355423	0.946862
chr13:77349225-77349835	NA	MYCBP2	2.64977	-0.110598	0.380841	0.277563	0.0180683	0.896989	0.856527	-0.0808224	0.468932	0.95774
chr14:103480252-103481294	NA	MARK3	3.0149	-0.105109	0.38084	0.277563	-0.121343	0.322934	0.7191	-0.00484481	0.962619	0.978302
chr11:3871101-3871750	NA	STIM1	3.39789	-0.0935138	0.380909	0.277573	0.0234889	0.825588	0.846198	-0.0857777	0.348618	0.945188
chr15:70271342-70271895	NA	MIR629,TLE3	3.03539	-0.113879	0.380879	0.277573	0.124232	0.301544	0.709777	-0.0141398	0.896034	0.977375
chr16:30774923-30776115	NA	ZNF764,PRR14,CCDC189,ZNF747,BCL7C,NPIPB13,NDUFA3P6,VN1R65P,VN1R64P,CDIPT,CTF1,FRG2KP,SNORA30,SRCAP,MIR762HG,ZNF689,ZNF720,ORAI3,FAM57B,HSD3B7	3.96517	0.0831363	0.38092	0.277573	-0.0911201	0.297862	0.707954	-0.0326761	0.703055	0.965347
chr19:52007743-52008674	ZNF615	ZNF841,ZNF480,ZNF808,ZNF432,ZNF615,ZNF615	3.8431	-0.0930935	0.380917	0.277573	0.0334987	0.722	0.82838	0.111473	0.238246	0.936937
chr20:34875817-34876739	GGT7	NCOA6,RBM12,MAP1LC3A,RPL36P4,TRPC4AP,CPNE1,EIF6,PIGU,GGT7,GGT7	6.19382	0.0492366	0.380908	0.277573	-0.131039	0.0111438	0.380504	0.0175193	0.749734	0.968181
chr21:26966648-26968040	ADAMTS5	ADAMTS5,ADAMTS1,MIR4759,ADAMTS5	3.70776	-0.0885025	0.380896	0.277573	0.05011	0.587802	0.801119	0.018972	0.838497	0.973503
chr2:207483439-207484355	NA	NA	3.17699	0.104192	0.380947	0.277585	0.0506283	0.67287	0.821011	-0.124922	0.226695	0.933885
chr8:139894356-139895134	NA	NA	3.14601	0.104422	0.380975	0.277597	0.0726683	0.51309	0.782598	-0.039333	0.72617	0.967807
chr7:44622643-44623310	NA	PURB,DDX56,ZMIZ2,SNORA5C,SNORA5B,SNORA5A,TBRG4,MYO1G,POLR2J4,OGDH,NUDCD3,TMED4	2.77469	0.125474	0.381	0.277608	0.176056	0.181178	0.642437	-0.0633203	0.5861	0.962591
chr8:104642717-104643823	NA	LRP12,DCSTAMP	4.23701	-0.0843435	0.381048	0.277635	-0.0607999	0.486043	0.775809	-0.0549221	0.52341	0.958687
chr17:80891408-80892456	NA	RPTOR,NPTX1,ACTG1,CHMP6	3.65268	0.0897496	0.381109	0.277672	0.0408478	0.636305	0.811683	-0.0295882	0.738937	0.967948
chr12:108613359-108614106	NA	TMEM119,ISCU	3.6692	0.088141	0.381141	0.277687	0.202728	0.0494292	0.497532	-0.0380101	0.670219	0.963729
chr2:144456322-144457241	NA	ZEB2,ZEB2-AS1,GTDC1	3.88576	0.0800468	0.381181	0.277709	-0.0477136	0.574629	0.797888	0.0312725	0.700845	0.965284
chr17:17303097-17303914	NT5M	NT5M,FLCN,COPS3,PLD6,NT5M	3.53963	0.0990267	0.381245	0.277728	-0.0892258	0.344625	0.728672	0.0549608	0.56979	0.96199
chr3:188656407-188657108	NA	MIR28,LPP-AS1	3.43667	-0.0947839	0.381262	0.277728	-0.0302151	0.769277	0.837621	-0.040602	0.651363	0.962591
chr3:63679131-63680173	NA	NA	3.10824	0.0948488	0.381257	0.277728	0.037366	0.754997	0.834157	0.0335229	0.739375	0.967997
chr6:132757609-132759205	VNN2	VNN2,SLC18B1,VNN3,STX7,VNN2	3.31209	-0.0975723	0.381223	0.277728	-0.0234046	0.822798	0.845699	0.178285	0.0711962	0.893709
chr7:76047228-76048872	STYXL1	STYXL1,MDH2,STAG3L1,PMS2P9,SRRM3,DTX2P1,STYXL1	5.00797	0.061889	0.381237	0.277728	-0.00606382	0.927127	0.860521	0.0156977	0.811147	0.972194
chr14:68232446-68233057	NA	DDX18P1,PIGH,ZFYVE26,RN7SL108P	2.95602	0.10909	0.381345	0.277773	0.332425	0.0108936	0.378326	-0.0167502	0.864576	0.974168
chr19:9323449-9324662	ZNF559	ZNF266,ZNF559,ZNF561,HNRNPM,FBXL12,ZNF558,ZNF699,ZNF121,ZNF562,EIF3G,ZNF426,ZNF559-ZNF177,ZNF559	4.63735	0.0674858	0.381355	0.277773	-0.071621	0.320666	0.718051	-0.0034078	0.96297	0.978302
chr3:145698026-145698721	NA	GM2AP1	2.60616	-0.127178	0.381339	0.277773	0.0467403	0.739377	0.831898	0.0780669	0.444171	0.953354
chr7:31664797-31665617	NA	PPP1R17,CCDC129	2.83663	-0.12133	0.381432	0.277821	-0.0381729	0.782867	0.839325	0.0773787	0.496031	0.958687
chr7:152383842-152384862	NA	SEPT7P6	3.39719	0.104276	0.381451	0.277826	0.11118	0.321163	0.718151	-0.0212583	0.846115	0.973904
chr4:114147172-114148604	NA	NA	3.26988	0.107903	0.381476	0.277829	0.0130542	0.903449	0.856701	0.0145004	0.904105	0.977882
chr7:106071262-106071979	NA	SYPL1,RINT1,DCAF13P1	3.09992	-0.102983	0.381474	0.277829	-0.0554757	0.622803	0.809602	0.0433814	0.68455	0.965095
chr10:79151554-79152161	NA	PPIF,ZMIZ1-AS1,PGGT1BP2,NPAP1P2,ZMIZ1	3.84354	0.0788159	0.381566	0.277871	-0.0601636	0.462382	0.768689	0.0191242	0.808926	0.972106
chr7:134508585-134509677	NA	AKR1B15,AKR1B1,AKR1B10	3.31842	-0.0974982	0.381557	0.277871	-0.0600968	0.58655	0.800666	0.0353301	0.710758	0.965695
chr7:77337976-77339625	NA	GSAP,DTX2,PMS2P9,FGL2	3.82501	0.0831288	0.38155	0.277871	-0.0356872	0.684288	0.823421	0.103384	0.230103	0.933885
chr19:18223786-18224961	NA	PDE4C,KIAA1683,MPV17L2,PLVAP,LSM4	4.63927	0.0725651	0.381633	0.277912	-0.0881381	0.238422	0.677612	0.0136003	0.858667	0.974168
chr10:103202230-103202916	NA	AS3MT,NT5C2,ST13P13	2.80848	0.114431	0.38167	0.277913	-0.0014689	0.99109	0.867715	-0.0372522	0.744283	0.967997
chr10:43166345-43167923	NA	CSGALNACT2,RASGEF1A	3.1312	0.104831	0.381652	0.277913	0.0453552	0.701521	0.825834	-0.137287	0.190954	0.926441
chr11:131407927-131408550	NA	NA	3.63657	-0.0856975	0.381699	0.277913	0.166256	0.0873148	0.563295	-0.00883363	0.919316	0.978107
chr14:94423274-94424356	NA	SERPINA11,SERPINA1	2.93376	0.104925	0.3817	0.277913	-0.120465	0.307806	0.712265	-0.0754037	0.473295	0.95774
chr17:5462051-5463357	NA	NA	2.93108	0.123982	0.381682	0.277913	-0.0463822	0.723174	0.828608	-0.107907	0.370047	0.948018
chr18:27184049-27184898	CHST9	CHST9,CHST9	2.25796	0.156206	0.381697	0.277913	0.0126689	0.933619	0.861077	0.00300817	0.98544	0.979116
chr9:6683019-6683561	NA	AK4P4,KIAA2026,SNRPEP2,GLDC,KDM4C,UHRF2	3.98632	-0.0894337	0.381728	0.277926	0.0665423	0.511755	0.781884	-0.00193541	0.982584	0.979116
chr21:29018638-29019693	RWDD2B	LTN1,RWDD2B,RPL12P9,CCT8,MAP3K7CL,RWDD2B	3.82236	-0.0805639	0.381744	0.27793	-0.0537087	0.530986	0.787419	-0.0922941	0.281859	0.941414
chr16:75287597-75288867	NA	CFDP1,RNU6-758P	4.36665	0.0718981	0.381864	0.278001	0.202871	0.00987399	0.370566	0.0428991	0.535766	0.959477
chr2:203534741-203535875	RAPH1	RNU6-474P,ICA1L,CARF,CYP20A1,RAPH1,RAPH1	5.88023	-0.0533492	0.381854	0.278001	-0.160539	0.00461049	0.318149	-0.025296	0.652543	0.962591
chr15:48945626-48946740	NA	SHC4	2.87921	0.117739	0.381906	0.278024	-0.00962544	0.936662	0.861649	-0.0505713	0.649102	0.962591
chr8:25177806-25179023	NA	DOCK5,CDCA2,KCTD9	3.07456	0.0951312	0.381917	0.278024	-0.0939712	0.390328	0.74474	-0.131034	0.186406	0.924056
chr6:135128562-135129626	NA	MYB,ALDH8A1,HBS1L	3.08294	-0.104208	0.381935	0.27803	-0.0972977	0.42313	0.757093	0.0173391	0.876258	0.975122
chr17:74528487-74529037	CD300LB	CD300LB,CD300LF,CD300C,CD300E,CD300A,TMEM104,CD300LD,TTYH2,RAB37,SLC9A3R1,CD300LB	3.29346	0.1085	0.381947	0.278031	-0.0266552	0.808072	0.843149	-0.0428746	0.661711	0.963087
chr2:167986961-167988227	NA	NA	3.2177	-0.0973894	0.381964	0.278035	-0.0120564	0.912858	0.858258	0.0743855	0.457608	0.956182
chr6:31462346-31463903	NA	HLA-C,MICB,GNL1,EHMT2,PSORS1C2,MICA,HLA-B,SKIV2L,HLA-X	4.3111	0.0821786	0.382007	0.27805	0.100379	0.237285	0.677357	0.0171409	0.849408	0.974094
chr7:2701740-2702516	NA	AMZ1,TTYH3	2.64526	0.125271	0.381997	0.27805	0.202015	0.132652	0.608651	-0.0777886	0.550759	0.961265
chr1:93705862-93706636	NA	TRR-TCT1-1,DNTTIP2,CCDC18-AS1,DR1,FAM69A,BCAR3,GCLM	2.95539	0.111757	0.382036	0.278056	0.0737453	0.565888	0.795776	0.150976	0.195927	0.928961
chr3:50568886-50569646	HEMK1	CISH,HEMK1,MAPKAPK3,TMEM115,DOCK3,IFRD2,RASSF1,C3orf18,NPRL2,CYB561D2,HEMK1	4.93823	0.064875	0.382036	0.278056	-0.101937	0.142714	0.617414	0.0196751	0.77258	0.970133
chr21:25572837-25574314	MIR155	MRPL39,MIR155HG,MIR155,MIR155	4.33028	-0.0713224	0.382048	0.278057	-0.0406584	0.617461	0.808597	0.166889	0.0329585	0.861257
chr10:70457880-70459366	NA	MTND2P15,MTND1P20,MTCO1P23,NPFFR1,PALD1,YY1P1	4.30657	-0.0784729	0.382071	0.278062	0.0842546	0.298402	0.708275	-0.0339835	0.678269	0.965023
chr12:113421950-113422589	SDSL	SDSL,PLBD2,SDS,SDSL	4.79777	-0.06922	0.382077	0.278062	-0.0680763	0.365227	0.734741	-0.0518395	0.462266	0.957087
chr3:183259664-183260668	NA	ATP11B,B3GNT5,KLHL6,KLHL24,RNA5SP151,MCF2L2	3.67459	-0.0885704	0.382095	0.278067	-0.100796	0.273882	0.696351	-0.00575419	0.947479	0.978278
chr5:127319944-127321139	NA	2020-03-03	2.9423	-0.108972	0.38217	0.278114	0.140887	0.225899	0.669891	0.118074	0.287436	0.941414
chr1:51296692-51297487	NA	TTC39A,RNU6-877P	3.2477	0.102175	0.382219	0.278142	0.0278092	0.800185	0.841941	0.0490638	0.635232	0.962591
chr9:136727226-136729188	SNHG7	SNHG7,LCN8,LCN6,FAM166A,NDOR1,CCDC183-AS1,STPG3,SNORA17A,SNHG7	4.77886	0.071069	0.382255	0.27816	-0.0271753	0.697555	0.825149	-0.0431299	0.579344	0.96199
chr1:211323214-211323888	TRAF5	TRAF5,TRAF5	3.09556	-0.106607	0.382286	0.278175	0.231982	0.0432987	0.487047	-0.0759975	0.482368	0.95774
chr16:96782-97414	NA	NPRL3,HBZ,HBM,SNRNP25,WASH4P,RHBDF1	2.95985	0.122085	0.382332	0.278201	-0.0361951	0.772553	0.838045	0.00806802	0.949019	0.978302
chr1:211133442-211134583	KCNH1-IT1	KCNH1-IT1,KCNH1,RPS25P2,KCNH1-IT1	3.90568	-0.0826509	0.382446	0.278251	-0.00833215	0.925953	0.860442	-0.0511748	0.557617	0.961838
chr1:234723237-234724879	LINC01132	RPS21P1,IRF2BP2,TBCE,TOMM20,GGPS1,LINC01132,LINC01132	4.67414	0.0678634	0.382429	0.278251	-0.0128869	0.851955	0.850264	-0.0337221	0.626957	0.962591
chr2:70190282-70191355	NA	PCYOX1,MPHOSPH10,TEX261,PCBP1-AS1,MCEE,CD207,GMCL1,C2orf42,SNRPG,CLEC4F,ASPRV1,NAGK,FAM136A,LINC01816	5.21248	-0.0580837	0.382438	0.278251	0.0548313	0.3786	0.740918	-0.0513213	0.407757	0.949615
chr7:18682995-18683879	NA	NA	2.793	-0.113935	0.382423	0.278251	0.193093	0.135215	0.609535	-0.0172305	0.883756	0.976085
chr3:12318642-12319798	NA	SYN2,PPARG,TIMP4	2.89236	0.113757	0.382515	0.278294	0.0953302	0.43771	0.761867	0.276126	0.010316	0.828102
chr18:54741339-54743044	NA	CCDC68,RPSAP57	3.11037	0.125197	0.382531	0.278296	0.266758	0.0369539	0.470669	0.0340877	0.795164	0.971867
chr18:62452084-62452925	NA	ZCCHC2,KIAA1468,ACTBP9	3.85343	0.0809106	0.382539	0.278296	-0.109108	0.223005	0.667896	0.125185	0.109897	0.914499
chr16:46929621-46930367	NA	DNAJA2	2.95844	0.113698	0.382551	0.278297	-0.0364583	0.778639	0.838778	0.165089	0.171375	0.921043
chr13:24276232-24276826	NA	SPATA13,PARP4,SPATA13-AS1,C1QTNF9	2.80049	0.107169	0.382593	0.278319	0.348118	0.00346083	0.302566	0.00408602	0.96811	0.978714
chr15:32861115-32862250	NA	GREM1,SCG5	3.40495	-0.0943311	0.382604	0.27832	-0.105537	0.299142	0.708612	0.165817	0.0868274	0.907235
chr3:4977076-4979802	BHLHE40	BHLHE40,ARL8B,EGOT,EDEM1,ITPR1,BHLHE40-AS1,BHLHE40	7.34862	-0.0398539	0.382618	0.278322	-0.0174665	0.676857	0.821936	-0.0498691	0.236765	0.936937
chr1:27321822-27322636	TMEM222	NPM1P39,RPL17P9,ACTG1P20,HMGN2,AHDC1,SYTL1,TMEM222,TMEM222	4.91303	0.0640705	0.382691	0.278356	-0.0429468	0.510796	0.781789	0.00889713	0.896472	0.977375
chr10:87215806-87216677	NA	NUTM2A	3.03114	-0.104342	0.382697	0.278356	0.0751162	0.523505	0.785613	-0.0386045	0.727625	0.967807
chr13:40539458-40540699	LINC00598	SUGT1P3,MTRF1,LINC00598	2.8546	0.110746	0.382698	0.278356	0.00863157	0.945634	0.862555	-0.0163969	0.881486	0.975989
chr9:96853693-96854807	NA	EIF4BP3,AAED1,NUTM2G,ZNF510	4.91526	-0.0629418	0.382854	0.278462	-0.108782	0.101663	0.579377	0.0483405	0.467736	0.957637
chr1:88782698-88784596	NA	NA	3.41582	-0.102418	0.382893	0.278482	-0.0363044	0.728582	0.829569	-0.127542	0.19872	0.928961
chr4:70713117-70716104	NA	RUFY3	5.56028	-0.0519502	0.382956	0.27852	0.0587443	0.312227	0.713849	0.0402159	0.464158	0.957087
chr1:165884229-165885128	NA	DUTP6,MIR3658,UCK2,TMCO1	2.9156	0.109862	0.382973	0.278525	0.0210805	0.87174	0.853134	0.0535783	0.682509	0.965095
chr4:183183245-183183830	NA	WWC2-AS1	3.02088	-0.112687	0.383019	0.278543	-0.117075	0.359229	0.733907	-0.0463397	0.646537	0.962591
chr5:155434352-155435116	NA	NA	2.65901	0.126423	0.38302	0.278543	0.0225173	0.875493	0.853489	0.222095	0.0745433	0.899456
chr5:61625600-61627369	NA	C5orf64	5.18485	-0.0589134	0.383035	0.278547	-0.0192654	0.756177	0.834502	0.0233488	0.707075	0.965362
chr12:26102138-26103436	NA	BHLHE41,SSPN	3.52783	-0.0924149	0.383064	0.27856	0.0205074	0.842711	0.848979	0.032893	0.699591	0.965231
chr14:77965764-77966685	NA	NRXN3	3.27535	0.0993776	0.383094	0.278568	0.0432674	0.691788	0.824364	-0.187313	0.0735627	0.896534
chr6:21664257-21665865	CASC15	SOX4,CASC15,CASC15	3.29157	0.100842	0.383098	0.278568	0.0998424	0.352229	0.732285	-0.0185889	0.863677	0.974168
chr2:85427995-85429085	NA	SH2D6,CAPG	3.30628	0.106151	0.383136	0.278573	0.0440512	0.703476	0.826127	0.121892	0.26381	0.940587
chr3:146100252-146101473	NA	NA	2.88816	-0.117347	0.383135	0.278573	0.156827	0.233908	0.674843	-0.143899	0.247513	0.93764
chr7:42911528-42912410	NA	C7orf25,MRPL32,PSMA2	4.90368	-0.0604808	0.383123	0.278573	0.060487	0.341555	0.727092	0.0562529	0.385611	0.948018
chr18:33576949-33578423	ASXL3	ASXL3,ASXL3	3.05435	0.111668	0.383227	0.278628	0.0885146	0.472346	0.771811	-0.194928	0.091248	0.908698
chr2:168710755-168712030	NA	NOSTRIN,RNU6-766P	2.78157	-0.113521	0.383234	0.278628	0.206393	0.0692317	0.535933	0.167996	0.166769	0.921043
chr10:3477349-3478492	NA	NA	3.43979	-0.0919145	0.383277	0.278642	-0.0157159	0.876578	0.85351	-0.0379834	0.668828	0.963649
chr10:49592755-49593564	NA	NA	3.00477	0.105934	0.383272	0.278642	-0.177326	0.1165	0.596193	-0.13896	0.213884	0.932534
chr19:31356792-31357485	NA	TSHZ3	2.82759	0.118032	0.38329	0.278642	0.00648438	0.957747	0.86374	-0.010548	0.929932	0.978278
chr19:6736542-6740120	MIR6791	GPR108,FLJ25758,MBD3L5,MBD3L3,ACSBG2,ALKBH7,VAV1,VMAC,TRIP10,MIR6791	6.3495	0.053068	0.383304	0.278642	0.0543096	0.315029	0.715605	-0.00839964	0.887564	0.97659
chr6:151498080-151499007	CCDC170	RMND1,ARMT1,RNU6-813P,CCDC170,ZBTB2,CCDC170	3.6656	-0.0817738	0.383308	0.278642	0.00322809	0.971784	0.865356	0.0963619	0.226434	0.933885
chr5:671391-673341	NA	CEP72,EXOC3,TPPP	4.4185	0.0702219	0.383339	0.278657	0.0132549	0.858571	0.851212	-0.0468083	0.527901	0.958687
chr1:169711439-169712464	SELL	METTL18,GORAB,RN7SL333P,C1orf112,SELL,SELL	4.04205	-0.0817845	0.38336	0.278659	0.00983422	0.911989	0.857984	-0.0254787	0.760135	0.969051
chr5:139402675-139404374	SPATA24	DNAJC18,SPATA24,PROB1,SPATA24	5.48	0.0549397	0.383363	0.278659	-0.0749271	0.192826	0.650665	0.0204748	0.738024	0.967907
chr1:15275490-15276430	NA	NA	3.60596	-0.0910084	0.383395	0.278674	-0.0794319	0.409265	0.751809	-0.105803	0.227479	0.933885
chr9:75414442-75415310	NA	NA	3.17164	-0.0996834	0.383446	0.278703	-0.0754375	0.507374	0.781439	0.0849013	0.42713	0.951449
chr17:44186271-44187360	ASB16-AS1	ASB16,DCAKD,GPATCH8,FAM187A,TMUB2,ASB16-AS1	5.3376	0.0631481	0.383514	0.278745	-0.135195	0.0373892	0.471756	0.0154529	0.825518	0.972666
chr1:117008492-117009573	NA	PTGFRN,CD101	3.15869	0.106491	0.383537	0.27875	0.173422	0.131141	0.606885	0.137832	0.195182	0.928733
chr3:18295074-18295844	NA	NA	2.86351	0.119168	0.383543	0.27875	-0.0335316	0.778907	0.838778	0.107086	0.403763	0.948536
chr1:15616735-15618053	DDI2	SPEN,PLEKHM2,FBXO42,NBPF1,AGMAT,LINC01772,SLC25A34,RPS16P1,DDI2,EFHD2,ZBTB17,CASP9,DDI2	5.52087	0.0558667	0.383619	0.278789	-0.0228103	0.694844	0.824869	0.074782	0.21252	0.932395
chr5:141650953-141651839	FCHSD1	PCDHB8,FCHSD1,RELL2,FCHSD1	3.73819	0.0903382	0.383612	0.278789	-0.0607628	0.524739	0.786021	0.0293139	0.767162	0.969556
chr1:100539165-100540209	GPR88	CDC14A,VCAM1,GPR88,GPR88	3.80362	0.0885563	0.383659	0.278797	-0.0121669	0.902193	0.856603	-0.0131923	0.888511	0.976632
chr19:50387203-50387962	POLD1	POLD1,POLD1	3.7517	0.0886123	0.383662	0.278797	0.0824071	0.40415	0.749783	-0.0611888	0.486635	0.957911
chr3:186772401-186773466	NA	GPS2P2,TBCCD1,EIF4A2,ST6GAL1	4.38968	-0.0694976	0.383656	0.278797	-0.052558	0.478745	0.773314	-0.0787783	0.29801	0.941971
chr1:182629415-182630274	NA	NPL	2.78104	0.113738	0.383709	0.2788	0.0437683	0.736443	0.831037	-0.0260323	0.826772	0.972666
chr1:212532290-212533250	NA	ATF3,BATF3,LINC01740	4.04875	-0.0889277	0.383698	0.2788	0.149878	0.128269	0.605671	0.00135245	0.987778	0.979116
chr1:65001087-65002307	LINC01359	LINC01359,JAK1,SLC2A3P2,CACHD1,LINC01359	4.36613	0.0733721	0.383722	0.2788	0.0963999	0.231353	0.672893	0.035772	0.649494	0.962591
chr11:18705787-18708160	NA	IGSF22	5.2983	-0.0529593	0.383704	0.2788	0.0400263	0.482164	0.774811	0.0813996	0.15874	0.919922
chr14:68695203-68696062	NA	RNU6-921P,CCDC177,SUSD6,PLEKHD1,ZFP36L1,DCAF5	3.3412	0.0973575	0.383736	0.2788	0.0704139	0.478995	0.773462	-0.143344	0.161343	0.919922
chr2:66508207-66509228	NA	MEIS1-AS3,MEIS1	2.62906	-0.126161	0.383676	0.2788	0.107157	0.437242	0.761702	0.199178	0.182423	0.921206
chr5:174909779-174910714	NA	NIFKP2	3.29515	-0.106642	0.383741	0.2788	0.110747	0.31443	0.715196	-0.00895376	0.935037	0.978278
chr2:85888492-85889660	ST3GAL5-AS1	ST3GAL5,RNU1-38P,ST3GAL5-AS1,GNLY,CAPG,ST3GAL5-AS1	4.93685	0.0634353	0.383769	0.278812	-0.0241905	0.719211	0.828187	0.022129	0.751316	0.968183
chr11:77548288-77549519	NA	INTS4,AAMDC,PAK1	3.14042	0.103591	0.383835	0.278836	0.175975	0.130521	0.606885	0.0893014	0.42519	0.951031
chr14:103118904-103119543	LINC00677	TNFAIP2,TRAF3,EIF5,MARK3,BAG5,LINC00677,LINC00677	4.38999	-0.0754297	0.383834	0.278836	-0.120109	0.144185	0.619677	0.0215177	0.786003	0.971315
chr8:57113433-57114295	NA	RNA5SP266	2.88832	0.106736	0.383816	0.278836	-0.154919	0.213413	0.663901	0.0910826	0.42415	0.951031
chr17:50289826-50290632	TMEM92-AS1	KAT7,COL1A1,HILS1,SGCA,DLX3,PPP1R9B,TMEM92-AS1,XYLT2,TMEM92-AS1	4.04535	-0.0820143	0.383897	0.278873	0.0615075	0.474105	0.772426	0.0240787	0.774664	0.970185
chr10:97652822-97653816	NA	MORN4,R3HCC1L,LOXL4,RPL13AP5,EXOSC1,PI4K2A	3.12138	0.10585	0.383987	0.27891	0.0451306	0.686037	0.823574	-0.207831	0.0459155	0.873831
chr17:74872863-74874149	FDXR	UNK,FDXR,NT5C,NAT9,GRIN2C,NUP85,FADS6,FDXR	5.82437	0.0555929	0.383973	0.27891	-0.105406	0.0686818	0.534629	0.0513835	0.422324	0.951031
chr2:203992744-203994168	NA	ICOS,CTLA4,CD28	3.66423	0.0896647	0.383988	0.27891	0.0236724	0.802227	0.842077	-0.0217473	0.809417	0.972106
chr5:55232498-55234309	CCNO	CCNO,MCIDAS,CCNO	4.29965	0.0740226	0.383995	0.27891	-0.0589533	0.458119	0.767811	0.0412956	0.603753	0.962591
chr9:89318217-89319157	SECISBP2	SEMA4D,CKS2,SECISBP2,SECISBP2	5.58	-0.0581795	0.384001	0.27891	-0.119735	0.0476766	0.49522	-0.000208783	0.997324	0.979116
chr2:200403614-200404355	NA	SPATS2L,PPIL3,KCTD18,FTCDNL1,AOX3P,CLK1,BZW1,RNY4P34	3.1414	0.0994907	0.384051	0.278938	0.0481145	0.667731	0.820191	-0.0775429	0.396883	0.948018
chr12:120119209-120119961	RAB35	GCN1,RPLP0,PXN-AS1,PRKAB1,PXN,RAB35,COQ5,MIR4498,RAB35	3.55939	0.0836549	0.384064	0.27894	-0.0247686	0.799572	0.841941	-0.0424509	0.603407	0.962591
chr2:74831830-74832564	HK2	KRT18P26,HK2,BOLA3-AS1,HK2	4.28664	0.0820786	0.384109	0.278964	0.0335112	0.698907	0.82537	-0.0451862	0.581865	0.962478
chr18:76316622-76317711	NA	NA	2.77647	0.115481	0.38413	0.278967	0.0123978	0.92674	0.860521	-0.0788261	0.524194	0.958687
chr6:45830198-45831847	NA	NA	3.50196	0.0894533	0.384134	0.278967	0.0727704	0.4789	0.773462	0.00100518	0.991805	0.979116
chr1:46527828-46528872	NA	NA	3.30358	0.0991613	0.384153	0.278973	-0.15257	0.140163	0.614063	0.00749559	0.940197	0.978278
chr2:46296406-46300066	EPAS1	SRBD1,EPAS1,EPAS1	6.61082	0.0478154	0.384187	0.27899	-0.0331151	0.503234	0.780456	-0.0109764	0.832532	0.973127
chr19:7472214-7473451	NA	NA	2.90665	0.11877	0.384213	0.279	0.116902	0.332855	0.723669	0.105293	0.379585	0.948018
chr7:106216394-106217532	NA	NAMPT,RNU6-392P	2.90783	-0.114322	0.384236	0.27901	0.18584	0.123173	0.601496	-0.0556586	0.599082	0.962591
chr8:115576288-115576880	NA	NA	3.41663	0.0987222	0.384315	0.279059	-0.0394271	0.710156	0.82703	-0.0648533	0.49533	0.958687
chr6:2988288-2990161	NQO2	RIPK1,PSMG4,NQO2,SERPINB9,SERPINB6,WRNIP1,MYLK4,LINC01011,HTATSF1P2,SERPINB1,NQO2	6.09266	-0.0495626	0.38433	0.279062	-0.0373012	0.48312	0.774935	0.0313979	0.548494	0.961192
chr9:17799250-17800251	NA	NA	3.09587	0.102731	0.384381	0.279091	0.119251	0.301359	0.709753	0.143701	0.153893	0.919813
chr3:23944910-23946510	NR1D2	NR1D2,NKIRAS1,NPM1P23,NR1D2	6.6904	-0.0444378	0.384471	0.27914	-0.0699457	0.144644	0.620206	0.0130625	0.791859	0.971706
chr4:184888916-184890176	NA	ACSL1,LINC01093,MIR3945HG,IRF2	3.63543	0.0855872	0.38446	0.27914	0.113811	0.205282	0.657753	-0.0645392	0.464547	0.957156
chr9:120736834-120738164	NA	PSMD5-AS1,TRAF1,PSMD5,CDK5RAP2,AHCYP2	3.74473	0.0861735	0.384487	0.279144	0.0697475	0.457187	0.767811	0.0890617	0.297553	0.941971
chr1:192951944-192952602	NA	RGS2,RGS1,CDC73,TROVE2,ZNF101P2	3.33446	-0.0956374	0.384545	0.279156	-0.176573	0.115911	0.595965	-0.0360379	0.706796	0.965362
chr17:74478345-74479373	NA	GPRC5C,NAT9,CD300LB,CD300E,NUP85,CD300C,BTBD17,CD300LD,CD300LF,TMEM104,CD300A,TTYH2	3.60257	0.0872376	0.384547	0.279156	-0.0424025	0.657043	0.817183	-0.0502021	0.568987	0.96199
chr7:49580674-49581905	NA	NA	3.26396	0.106246	0.384527	0.279156	0.0342274	0.750849	0.833585	-0.033562	0.762794	0.969127
chr9:128455687-128457128	ODF2	SPOUT1,CDK9,PTRH1,ODF2,ODF2	4.96483	0.0639573	0.384514	0.279156	-0.064908	0.314135	0.71519	0.0307041	0.652703	0.962591
chr15:82832490-82833443	NA	WHAMM,FAM103A1,C15orf40,GOLGA6L9	3.95398	-0.0835879	0.384581	0.279174	-0.0353442	0.700257	0.825424	-0.025044	0.755228	0.968845
chr16:2535463-2538546	PDPK1	HN1L,ZNF598,TRAF7,THOC6,SNORA64,RNPS1,SNORD60,ZNF263,PDPK2P,TBC1D24,ZNF213-AS1,EME2,ATP6V0C,MIR940,MIR3178,PDPK1,PDPK1	6.19443	0.0521354	0.384692	0.279222	-0.00961121	0.856152	0.850676	-0.049968	0.390841	0.948018
chr2:233348793-233349509	DGKD	SCARNA6,USP40,ATG16L1,SAG,DGKD	2.72996	0.109289	0.384672	0.279222	0.296203	0.0210845	0.425567	-0.132177	0.27844	0.941414
chr7:143458031-143458739	NA	EPHA1,EPHA1-AS1,FAM131B,ARHGEF35,TAS2R60,TAS2R41	3.12022	-0.0998013	0.384664	0.279222	0.000524827	0.996429	0.868493	-0.0755001	0.445521	0.953919
chr8:132997392-132998005	NA	TG	2.70411	0.118158	0.384703	0.279222	-0.106766	0.442973	0.764247	0.387758	0.000817129	0.61886
chr8:8288459-8289933	NA	FAM86B3P,FAM66E,FAM66B,OR7E154P,FAM90A11P,ALG1L13P,PRAG1	3.14055	0.104423	0.384702	0.279222	0.0136595	0.90915	0.857713	-0.0756026	0.478728	0.95774
chr16:73047498-73048850	NA	DHX38,C16orf47,ZFHX3,TXNL4B	4.5149	0.0687226	0.384746	0.279246	-0.174443	0.0189386	0.415276	-0.00410189	0.955038	0.978302
chr2:153004568-153005249	NA	NA	2.37985	0.138414	0.38476	0.279248	0.178183	0.225721	0.669891	-0.24371	0.131836	0.915531
chr18:63830593-63831846	NA	SERPINB10,SERPINB2,SERPINB7	2.87679	0.114178	0.384771	0.279248	0.145613	0.244344	0.682133	0.0561931	0.660687	0.962737
chr12:25784992-25785935	NA	NA	2.76354	0.119383	0.384799	0.279259	0.166908	0.230945	0.672757	0.144753	0.242608	0.93717
chr7:37410580-37411928	NA	ELMO1,RNU6-565P,GPR141,EPDR1,RPS10P14	3.32873	-0.0952579	0.384807	0.279259	0.00810793	0.938926	0.861888	0.022263	0.81199	0.972194
chr1:94746386-94747415	MIR378G	SLC44A3,MIR378G,MIR378G	2.89934	0.106776	0.38483	0.27926	-0.196522	0.122905	0.601496	0.0429959	0.712692	0.96588
chr2:43212760-43213775	NA	OXER1,ZFP36L2	3.91897	-0.0792608	0.384824	0.27926	0.0882661	0.296056	0.707881	-0.00905357	0.91145	0.978107
chr5:26338326-26339527	NA	NA	2.55084	0.138138	0.384855	0.27927	-0.0225443	0.873439	0.853439	0.171972	0.30682	0.942719
chr4:79906815-79907606	NA	PCAT4,ANTXR2	2.58021	-0.140275	0.384879	0.279279	-0.0713062	0.634622	0.811402	-0.0270644	0.844262	0.973904
chr19:45691709-45693561	SNRPD2	DMWD,SNRPD2,CCDC61,QPCTL,SIX5,FBXO46,BHMG1,EML2,MIR330,GPR4,OPA3,SYMPK,FOXA3,SNRPD2	6.27682	-0.0495879	0.384922	0.279303	-0.0257405	0.616982	0.808429	-0.0356098	0.519794	0.958687
chr16:86563569-86564278	FOXC2	MTHFSD,FOXC2-AS1,FOXC2,FOXL1,FOXC2	2.93169	0.111468	0.384949	0.279306	0.0663864	0.549612	0.791752	0.0271296	0.808791	0.972106
chr8:102410528-102413150	UBR5	UBR5,RRM2B,UBR5-AS1,UBR5	6.12247	-0.0473627	0.384948	0.279306	0.0490686	0.325811	0.720216	-0.0268205	0.608576	0.962591
chr4:40486361-40487159	NA	RNU7-74P,N4BP2,RPL37P14	3.61322	-0.093115	0.384961	0.279307	-0.085462	0.415273	0.754591	0.0916575	0.309794	0.942719
chr12:9750552-9751736	NA	CLECL1,CLEC7A,M6PR,LINC00612,KLRA1P,CD69	2.85925	-0.112595	0.385035	0.279324	-0.00705079	0.951527	0.863371	0.0169321	0.882038	0.975989
chr18:39787935-39788834	NA	NA	2.93075	0.108012	0.385039	0.279324	0.162607	0.235195	0.676016	-0.00687004	0.94892	0.978302
chr19:48899834-48901008	NUCB1	PLEKHA4,TEAD2,NUCB1,TULP2,PRR12,KDELR1,PIH1D1,RRAS,PPP1R15A,BAX,GRWD1,FTL,DBP,SEC1P,IRF3,NUCB1-AS1,NUCB1	4.28217	0.0855906	0.385027	0.279324	-0.0125131	0.8863	0.855078	0.0344675	0.705743	0.965347
chr2:91597044-91597835	NA	NA	2.72114	0.118458	0.385008	0.279324	-0.0343198	0.797715	0.841487	-0.0935125	0.482088	0.95774
chr8:52467090-52467738	NA	ST18,FAM150A,RB1CC1	3.77049	-0.0873419	0.385032	0.279324	-0.0939029	0.30138	0.709753	-0.108158	0.237347	0.936937
chr3:102531709-102533912	NA	NA	3.80767	0.0832236	0.385074	0.279342	0.167087	0.0680356	0.533828	-0.0220292	0.802333	0.971908
chr12:96019921-96020839	NA	HAL,LTA4H	2.88041	-0.111326	0.385093	0.279342	0.0036267	0.976408	0.865945	-0.106319	0.310045	0.942719
chr19:56140262-56141381	NA	ZNF71,ZFP28,ZNF580,ZNF471,ISOC2,ZNF444	5.84645	-0.0525802	0.385096	0.279342	-0.075203	0.190789	0.64839	-0.0645837	0.282632	0.941414
chr3:113514238-113516509	CFAP44	SPICE1,SIDT1-AS1,CFAP44,SIDT1,CFAP44	5.42027	-0.0564725	0.385119	0.279351	-0.0508336	0.393817	0.746123	0.020464	0.741826	0.967997
chr4:48161844-48162676	NA	NA	3.2114	0.101991	0.385132	0.279352	0.275855	0.018413	0.412326	-0.0363044	0.727344	0.967807
chr1:182822627-182823840	NA	NA	2.94811	-0.107371	0.385248	0.279429	0.0410337	0.72113	0.828352	-0.0484687	0.641729	0.962591
chr12:130280129-130281594	NA	FZD10-AS1,STX2	3.01594	0.117909	0.385338	0.279486	0.107358	0.388717	0.744033	0.132538	0.306629	0.942719
chr7:156000330-156001237	NA	NA	2.85773	0.130489	0.385354	0.27949	-0.147	0.274991	0.696726	0.111855	0.462064	0.957087
chr11:121308694-121310152	NA	NA	3.26585	-0.0960386	0.385375	0.27949	-0.0668518	0.562719	0.795102	0.156625	0.120174	0.915531
chr9:96149937-96150857	NA	MFSD14C,EIF4BP3	2.52471	0.133386	0.385365	0.27949	0.0124641	0.930832	0.86073	0.0375158	0.800451	0.971908
chr7:5396569-5397642	NA	ANKRD61,TNRC18,RADIL	5.29827	-0.0569658	0.385387	0.27949	-0.0693257	0.256336	0.687344	0.00818623	0.891555	0.977156
chr11:30585106-30586826	MPPED2	MPPED2,MPPED2	3.89281	0.0889684	0.385407	0.279494	0.111927	0.229711	0.672486	0.00818442	0.936716	0.978278
chr13:36417276-36419319	NA	SPG20-AS1,SPG20,CCNA1	4.65643	-0.0666686	0.385436	0.279494	0.0471983	0.492295	0.777289	0.0874283	0.197833	0.928961
chr7:76402975-76404546	NA	SSC4D,UPK3B,POMZP3,ZP3	4.48861	-0.0682651	0.385424	0.279494	-0.0981047	0.198149	0.654074	-0.0866604	0.233927	0.935953
chr9:16726645-16727812	BNC2-AS1	BNC2-AS1	3.92076	-0.0764261	0.385428	0.279494	-0.0389882	0.639586	0.812776	0.0892201	0.259609	0.940552
chr1:8126904-8127807	NA	PARK7,VAMP3,TNFRSF9,RPL7AP18	3.25237	0.0992444	0.385481	0.279506	0.0160726	0.888825	0.855284	0.15681	0.100927	0.910586
chr12:89453301-89454698	NA	GALNT4,DUSP6,POC1B,CENPCP1	3.32917	-0.0911443	0.385476	0.279506	-0.0700752	0.492035	0.777289	-0.000192583	0.998312	0.979116
chr7:165936-167784	NA	NA	3.92367	0.0909774	0.385485	0.279506	0.135383	0.159748	0.63113	-0.0159138	0.873424	0.974922
chr10:110502969-110504667	NA	RPL7P35,PHB2P1,DUSP5,MXI1,BBIP1,SHOC2,PDCD4	4.76705	0.068987	0.385519	0.279523	-0.000791807	0.991591	0.867715	-0.0344951	0.628652	0.962591
chr1:47410875-47411642	LINC01389	LINC01389	2.53175	0.123301	0.385529	0.279523	-0.0983945	0.502797	0.780456	0.0365071	0.791161	0.971648
chr6:46734034-46735744	PLA2G7	CD2AP,TDRD6,SLC25A27,PLA2G7,PLA2G7	4.5512	-0.0666326	0.38555	0.27953	-0.0897936	0.206119	0.658348	-0.0230923	0.746207	0.967997
chr4:139910033-139911481	NA	NA	2.811	0.108822	0.38557	0.279536	0.0933902	0.45574	0.767753	-0.0892078	0.446108	0.954325
chr3:67653721-67656117	SUCLG2	SUCLG2-AS1,SUCLG2,SUCLG2	5.94542	-0.0464335	0.385585	0.27954	-0.083314	0.0918606	0.570772	0.0590425	0.245714	0.93717
chr5:62230670-62231745	NA	KIF2A,RN7SKP157	3.03229	-0.10315	0.385596	0.27954	-0.153569	0.177019	0.639038	0.151846	0.146725	0.919525
chr17:81923235-81924153	SIRT7	CEP131,SIRT7,SIRT7	3.6452	0.0891892	0.385651	0.279553	0.111315	0.209964	0.661348	0.0431638	0.64059	0.962591
chr19:55070514-55071552	EPS8L1	EPS8L1,LENG8-AS1,NAT14,PRPF31,FIZ1,U2AF2,RDH13,EPS8L1	2.61988	0.120157	0.385658	0.279553	-0.197479	0.124749	0.603516	0.152837	0.280229	0.941414
chr2:73163379-73164314	NA	RAB11FIP5	3.11668	0.102549	0.385645	0.279553	-0.219387	0.0551037	0.508571	0.139212	0.188506	0.92535
chr3:38151573-38153170	NA	VILL,MYD88,OXSR1,TCEA1P2,ACAA1,SLC22A13,NDUFAF4P3,ACVR2B-AS1,PLCD1	4.16335	-0.0709352	0.385655	0.279553	-0.0963926	0.219552	0.66611	0.0679168	0.353927	0.946862
chr2:36705786-36706444	NA	VIT	3.0452	-0.105861	0.385682	0.279563	-0.0237405	0.84266	0.848948	-0.0494953	0.633909	0.962591
chr11:118142114-118143394	NA	SCN2B,TMPRSS4,FXYD6,FXYD6-FXYD2,SCN4B	3.46809	0.0919237	0.385716	0.279578	-0.208877	0.0343609	0.462452	-0.047978	0.614789	0.962591
chr2:74825960-74826913	NA	NA	2.78354	-0.109597	0.385737	0.279578	-0.076951	0.54207	0.790402	0.0852556	0.421596	0.951031
chr4:86032570-86033743	NA	SLC10A6	2.96146	0.11205	0.385731	0.279578	0.104287	0.411302	0.752955	0.388977	0.0021716	0.737162
chr12:103930844-103931400	MIR3652	GLT8D2,HCFC2,TTC41P,C12orf73,NT5DC3,MIR3652	3.16782	-0.0966243	0.385759	0.279587	-0.013611	0.895242	0.856236	-0.104783	0.288845	0.941414
chr2:151336843-151338563	NA	TNFAIP6,NMI	4.18101	0.0745089	0.385804	0.279611	0.0669533	0.441429	0.763651	0.0840183	0.284755	0.941414
chr5:159178679-159180339	NA	RNF145,UBLCP1,IL12B	3.46349	-0.0946382	0.385862	0.279646	0.0652034	0.520243	0.784944	0.185968	0.0717778	0.893709
chr18:24964163-24964757	NA	LINC01894	2.77974	-0.120795	0.385877	0.279648	-0.0390129	0.770343	0.837726	-0.19815	0.117467	0.915381
chr16:83338844-83339543	NA	NA	2.91331	0.109182	0.385905	0.279657	0.234653	0.0831775	0.558575	-0.0522681	0.620587	0.962591
chr2:54532362-54533493	RPL23AP32	EML6,ACYP2,RNU7-172P,SPTBN1,CLHC1,RPL23AP32,RPL23AP32	3.5929	0.08283	0.38591	0.279657	-0.00751989	0.939565	0.861904	-0.0189357	0.831625	0.973127
chr15:82335888-82336967	NA	DNM1P43	2.92564	0.106185	0.385984	0.279698	-0.156846	0.153855	0.62642	0.201057	0.0716939	0.893709
chr8:125555951-125556972	NA	NA	3.23636	-0.0997053	0.385988	0.279698	-0.10229	0.318879	0.717049	-0.138748	0.213199	0.932534
chr14:34461622-34462653	SPTSSA	SPTSSA,SPTSSA	6.16065	-0.0552881	0.386042	0.279721	-0.0843171	0.15851	0.630771	-0.0911933	0.149427	0.919525
chr5:168111077-168111809	NA	NA	2.88048	-0.114118	0.386042	0.279721	-0.166244	0.205434	0.657942	-0.0908189	0.4241	0.951031
chr16:25106565-25107438	LCMT1-AS1	ARHGAP17,LCMT1,LCMT1-AS1,LCMT1-AS1	4.48963	-0.0665701	0.386074	0.279736	-0.0139153	0.845942	0.849321	-0.00914498	0.897381	0.977375
chr20:25203708-25205306	NA	PYGB,ABHD12,ENTPD6,ACSS1	3.71901	0.087329	0.386108	0.279744	0.0674026	0.492671	0.777489	-0.0207042	0.823668	0.972455
chr7:115940395-115940953	NA	NA	3.03074	-0.0987585	0.386098	0.279744	-0.1844	0.127403	0.605323	-0.0234193	0.816837	0.972251
chr8:10138047-10139232	NA	MSRA	3.15138	-0.105412	0.386118	0.279744	0.219549	0.0578011	0.515989	0.227808	0.0358295	0.869577
chr11:33892905-33894418	LMO2	LMO2,LMO2	4.17737	0.0790749	0.386163	0.27975	-0.0182066	0.830909	0.84733	0.0591332	0.489198	0.957959
chr14:100221334-100222429	NA	DEGS2,SLC25A29,YY1,MIR6764	3.99897	-0.0795246	0.386144	0.27975	-0.0808201	0.363723	0.73417	-0.143804	0.0899754	0.908698
chr20:3430267-3431182	NA	C20orf194,SLC4A11,UBE2V1P1,RNU6-1019P,DDRGK1,PANK2	3.06575	0.110325	0.386178	0.27975	-0.173055	0.138545	0.612755	0.170697	0.12361	0.915531
chr8:29654395-29656863	NA	DUSP4,KIF13B,RPL17P33,LINC00589	4.81756	0.0659585	0.386181	0.27975	0.0586573	0.420882	0.756319	0.0455708	0.518514	0.958687
chr9:4174719-4176188	NA	GLIS3	2.93797	0.114918	0.386175	0.27975	0.223236	0.0856435	0.561253	-0.0470142	0.681182	0.965095
chr10:12270747-12271520	NA	CAMK1D,UPF2	3.33441	-0.0985877	0.386261	0.279793	0.0969808	0.356206	0.733284	0.138229	0.160016	0.919922
chr8:60678156-60680778	CHD7	CHD7,RAB2A,CHD7	5.97864	-0.0536944	0.386258	0.279793	-0.0972741	0.0872732	0.563295	-0.0195946	0.7356	0.967907
chr17:5078010-5078893	ZFP3	ZNF232,ZNF594,ZFP3,ZFP3	4.02978	0.0813084	0.386273	0.279794	-0.0293521	0.729823	0.829726	0.0761553	0.371696	0.948018
chr1:61139050-61139890	NA	NFIA-AS1	3.36091	-0.0870102	0.386329	0.279811	-0.157119	0.121694	0.60046	-0.129531	0.142644	0.915531
chr3:63911769-63913177	SCAANT1	PSMD6-AS2,ATXN7,THOC7,THOC7-AS1,SCAANT1,SCAANT1	6.09563	-0.0499264	0.38633	0.279811	-0.0977849	0.0653398	0.528297	0.0242709	0.652097	0.962591
chr4:81508407-81509790	NA	RASGEF1B	3.80042	-0.0850467	0.38631	0.279811	-0.0610764	0.521202	0.785266	0.0330267	0.705316	0.965347
chr2:12168803-12170155	NA	TRIB2,LPIN1	4.95588	-0.0590861	0.386372	0.279834	0.0646963	0.329797	0.722208	-0.0221976	0.718006	0.966637
chr20:7879535-7880361	NA	NA	2.96478	-0.101369	0.386424	0.279859	0.0203654	0.87423	0.853489	-0.0191549	0.84871	0.973904
chr5:127079917-127080706	NA	MARCH3,C5orf63,MRPS5P3	3.2195	-0.0927406	0.386429	0.279859	0.106189	0.311273	0.71326	-0.105596	0.286682	0.941414
chr16:28180712-28181486	NA	XPO6	3.13858	-0.0964799	0.386464	0.279877	-0.253335	0.0242826	0.436651	-0.050842	0.592072	0.962591
chr4:62517318-62518511	NA	NA	3.07113	0.101836	0.386493	0.27989	-0.123073	0.284922	0.701771	0.251279	0.0168946	0.842907
chr1:193417375-193419352	NA	LINC01031	4.16648	-0.0794468	0.386518	0.2799	-0.151414	0.0861365	0.561954	0.0745002	0.375386	0.948018
chr6:20173694-20174731	NA	MBOAT1	3.42721	-0.0884159	0.386547	0.279912	-0.00838053	0.931372	0.860736	0.0316914	0.727267	0.967807
chr7:129534085-129535442	NA	SMKR1,NRF1	3.22477	0.09842	0.386556	0.279912	0.0723566	0.50154	0.7804	0.0223315	0.832507	0.973127
chr2:201151235-201152081	NA	PPIL3,ORC2,RNU6-312P,CASP10,CFLAR-AS1	3.69239	0.0844121	0.386575	0.279918	-0.0215611	0.816743	0.845249	0.118484	0.147851	0.919525
chr4:20625113-20626128	NA	PACRGL	3.62676	-0.0831179	0.386597	0.279926	0.113595	0.222938	0.667896	-0.101588	0.223756	0.933885
chr7:112009011-112011105	NA	RPL7AP42	3.34951	0.0972006	0.386637	0.279947	0.206476	0.0562489	0.51084	0.0942138	0.410863	0.949615
chr7:2693660-2694360	NA	AMZ1,LFNG,GNA12,SNX8	3.92754	-0.0791999	0.38671	0.279992	0.0571106	0.524682	0.785971	0.0698319	0.396107	0.948018
chr1:65083145-65083802	NA	AK4,LEPROT,LEPR,JAK1	3.25844	0.100898	0.386749	0.280012	0.0385505	0.743543	0.832197	0.122692	0.222525	0.933885
chr12:5051834-5052726	NA	KCNA1	2.5822	0.143842	0.38678	0.280027	0.111118	0.462233	0.76867	0.05567	0.707866	0.965468
chr9:27338056-27338651	NA	IFT74,MOB3B,IFNK,EQTN,C9orf72	3.87201	-0.0833433	0.386828	0.280053	0.0525091	0.577632	0.798593	0.0118252	0.884304	0.976205
chr9:121158774-121160489	NA	PSMD5-AS1,PSMD5,C5	2.94523	0.115643	0.386871	0.280077	0.104006	0.390402	0.74474	-0.0971813	0.4215	0.951031
chr12:121786203-121787018	NA	ZCCHC8,PSMD9,LINC01089,KNTC1,SETD1B,HPD,ANAPC5,BCL7A,VPS33A,TMEM120B,CAMKK2,ORAI1,WDR66,KDM2B,RHOF,MLXIP	3.6751	0.0960294	0.386895	0.280087	0.133622	0.179079	0.641324	0.0237639	0.801414	0.971908
chr12:57831068-57832014	NA	METTL21B,TSFM,ATP23,METTL1,CTDSP2,TSPAN31,CDK4,AGAP2	3.00686	0.115656	0.386908	0.280088	0.0427645	0.73881	0.831783	0.0211657	0.854695	0.974168
chr10:104349503-104350627	CFAP58-DT	ITPRIP,CFAP58,PDCD11,SFR1,GSTO1,SLK,CFAP58-AS1,CFAP58-DT	3.88509	0.0796661	0.386967	0.280122	-0.00173896	0.984853	0.867529	-0.121846	0.145344	0.918288
chr6:139029996-139030967	ABRACL	ABRACL,HECA,CCDC28A,ABRACL	2.84517	0.11229	0.386977	0.280122	0.0151243	0.899715	0.856603	0.0979168	0.373367	0.948018
chr8:119514683-119515331	NA	NA	3.11986	-0.0998056	0.387025	0.280149	0.0951297	0.388517	0.743839	0.0454119	0.641209	0.962591
chr12:57487713-57488586	ARHGAP9	BAZ2A,CTDSP2,RN7SL809P,NAB2,NEMP1,DCTN2,RNU6-343P,AGAP2-AS1,RBMS2,NACA,ARHGEF25,ATP23,ARHGAP9,MIR6758,MARS,ARHGAP9	4.35488	0.0744214	0.387081	0.280182	0.051244	0.532408	0.787687	-0.029185	0.707526	0.965441
chr17:28369705-28370770	SEBOX	NDUFS5P7,NOS2P1,VTN,SEBOX	3.27605	0.108025	0.387158	0.280229	0.0473474	0.674582	0.821504	-0.0567285	0.609851	0.962591
chr5:122101538-122103298	NA	SRFBP1,LOX,ZNF474	3.41734	-0.096487	0.387261	0.280296	-0.0153987	0.88612	0.855078	-0.043508	0.660765	0.962737
chr10:118799322-118800211	NA	NA	2.69225	0.117356	0.387319	0.280314	0.169553	0.228534	0.671688	0.0924603	0.43526	0.952111
chr20:34622697-34623580	NA	PIGU,MAP1LC3A,TP53INP2,NCOA6	3.03366	0.109109	0.387301	0.280314	-0.0299799	0.793814	0.840858	0.0845627	0.43188	0.951753
chr3:126703778-126704975	CHCHD6	TXNRD3,CHCHD6,CHCHD6	5.06498	-0.0561244	0.387317	0.280314	-0.0331049	0.582699	0.799626	-0.150233	0.0163999	0.842907
chr2:62406568-62407218	NA	NA	3.92028	-0.0828635	0.387348	0.280322	0.00439359	0.959796	0.864027	0.0468945	0.597704	0.962591
chr9:126842722-126843747	NA	ZBTB43,ZBTB34	2.90812	0.107997	0.387351	0.280322	0.0525237	0.635294	0.811421	-0.0711911	0.521897	0.958687
chr5:163947016-163948377	NA	NA	3.69184	-0.0801608	0.387419	0.280363	0.161296	0.0792992	0.550701	0.0826252	0.337016	0.944239
chr1:220979200-220979898	NA	NA	3.01443	-0.103891	0.387468	0.280386	-0.214924	0.0750135	0.544404	0.0599323	0.567183	0.96199
chr11:115709019-115710495	NA	LINC00900	4.18394	0.071366	0.387472	0.280386	-0.0890567	0.253728	0.686577	0.120081	0.124766	0.915531
chr12:102280424-102281733	NA	NA	3.30897	0.0964418	0.387501	0.280391	0.0251026	0.818629	0.845416	0.119835	0.208932	0.932395
chr20:17962543-17963156	SNORD17	MGME1,SNORD17,RRBP1,SNX5,SNORD17	2.86892	-0.104585	0.387494	0.280391	0.0592271	0.614334	0.807745	-0.0361509	0.723849	0.967807
chr1:34928590-34930344	DLGAP3	DLGAP3,DLGAP3	3.48748	0.100025	0.387536	0.280409	0.083708	0.436777	0.761635	-0.0735939	0.510243	0.958687
chr14:30990251-30991705	NA	STRN3,MIR624,AP4S1,RNU6-541P,HECTD1,HIGD1AP17	3.13363	0.109801	0.387557	0.280416	-0.158589	0.209942	0.661348	0.119145	0.270862	0.940719
chr10:60030100-60030893	NA	CCDC6	3.8495	0.0822339	0.387634	0.280463	0.0593739	0.530482	0.787384	-0.0434349	0.589996	0.962591
chr2:25294472-25295594	NA	DNMT3A,MIR1301,LINC01381,POMC,DNAJC27	3.84086	0.0788826	0.387671	0.280482	0.00347381	0.967135	0.864859	0.0579906	0.47635	0.95774
chr4:25376627-25377476	ANAPC4	ANAPC4,ANAPC4	5.62272	-0.0611236	0.387727	0.280515	-0.134695	0.0458215	0.492066	0.0188314	0.786328	0.971315
chr10:77836179-77836776	NA	DLG5,RN7SL284P,DLG5-AS1	3.51467	-0.0945192	0.387756	0.280528	0.0100686	0.923486	0.86008	-0.0781595	0.427543	0.951744
chr1:186978430-186979276	NA	PTGS2,PLA2G4A	3.51165	-0.0964471	0.387801	0.280553	-0.0916174	0.366584	0.735998	0.0108781	0.914205	0.978107
chr18:9062004-9062789	NA	TWSG1	2.94669	-0.112748	0.387819	0.280558	-0.0635427	0.604946	0.805052	0.142408	0.164878	0.920732
chr12:55996187-55997486	SUOX	SUOX,RAB5B,PMEL,SUOX	4.744	-0.0634949	0.38787	0.280587	-0.206764	0.00332614	0.30056	-0.0712474	0.29333	0.941896
chr5:54601459-54602692	NA	HSPB3	3.16605	-0.114459	0.387906	0.280605	-0.0241472	0.846729	0.849321	-0.101957	0.398749	0.948018
chr5:177500935-177501459	PDLIM7	PDLIM7,DOK3,PDLIM7	3.01619	0.108271	0.38793	0.280614	-0.0897925	0.452237	0.766332	-0.0619577	0.566286	0.96199
chr1:213987543-213989283	PROX1-AS1	PROX1,PROX1-AS1,PROX1-AS1	4.35839	-0.0751256	0.388026	0.280637	0.0305234	0.714863	0.827775	-0.0107383	0.891521	0.977156
chr10:68300547-68302766	NA	ATOH7,HNRNPH3,PBLD,DNA2,KRT19P4	4.26657	-0.072855	0.387991	0.280637	-0.0175282	0.834257	0.847895	-0.0293695	0.714386	0.966054
chr11:66616148-66617691	RBM14	ACTN3,CABP2,RBM4,RAD9A,RBM4B,RIN1,RBM14	5.99801	0.0513678	0.388022	0.280637	-0.067853	0.203144	0.656782	-0.0114086	0.84097	0.973788
chr17:42517327-42519318	MIR5010	MLX,TUBG2,PTRF,NAGLU,RAB5C,KAT2A,MIR5010,ATP6V0A1,RNU7-97P,P3H4,CCR10,KLHL10,HCRT,KCNH4,BECN1,DHX58,WNK4,MIR5010	4.39758	-0.0732693	0.387993	0.280637	-0.0141921	0.851125	0.850236	0.0371535	0.632098	0.962591
chr18:74082382-74083042	NA	TIMM21,FBXO15,CYB5A	2.67374	0.128579	0.388009	0.280637	0.212188	0.137977	0.612347	-0.124074	0.384773	0.948018
chr7:136115016-136116099	NA	NA	3.26994	0.101303	0.388007	0.280637	0.200062	0.0743845	0.543023	0.0789071	0.471827	0.95774
chr5:140251417-140252044	NA	PFDN1,APBB3,CD14,HBEGF,SRA1,ANKHD1,SLC35A4,EIF4EBP3,IK	3.75383	-0.078121	0.388055	0.280649	0.120102	0.180798	0.642275	-0.145836	0.0686069	0.890693
chr10:7130377-7131001	NA	NA	2.83594	0.105049	0.388078	0.280658	-0.113887	0.321517	0.71827	0.00436657	0.968378	0.978714
chr3:18046088-18047091	NA	NA	3.22053	-0.101057	0.38812	0.280681	0.119189	0.288647	0.703113	0.0605384	0.5631	0.961963
chr21:28151698-28153150	NA	NA	2.89027	-0.111271	0.388188	0.280715	0.123627	0.307944	0.712265	-0.0533772	0.632261	0.962591
chr3:72938602-72939220	NA	SHQ1,GXYLT2,PPP4R2	2.87156	0.115072	0.38818	0.280715	-0.133595	0.287554	0.702722	0.123049	0.296437	0.941896
chr10:77877763-77878562	NA	DLG5	3.26589	0.101072	0.388212	0.280722	0.0816336	0.464841	0.769243	0.0870523	0.389635	0.948018
chr16:57485885-57486823	DOK4	CIAPIN1,COQ9,DOK4,POLR2C,CX3CL1,CCL22,USB1,DOK4	3.67851	0.0905429	0.388221	0.280722	0.07201	0.447826	0.765339	0.126926	0.187897	0.925187
chr22:30302207-30303018	CASTOR1	RNF215,GATSL3,CCDC157,SEC14L3,SEC14L2,MTMR3,LIF,TBC1D10A,SF3A1,CASTOR1	3.31156	0.0986409	0.388233	0.280723	-0.1182	0.272504	0.69595	-0.0413156	0.678647	0.965023
chr1:24744776-24745993	CLIC4	CLIC4,RNU6-1208P,CLIC4	6.14782	0.0506095	0.388262	0.280736	-0.0105402	0.837493	0.848489	-0.0124268	0.824562	0.972575
chr1:234975993-234976606	NA	RPS21P1,IRF2BP2,GGPS1,LDHAP2,ARID4B,TBCE,GNG4,RBM34,TARBP1	2.86788	0.111664	0.388363	0.280799	0.0724909	0.575942	0.798455	-0.00647375	0.952916	0.978302
chr12:29732579-29733683	NA	TMTC1	2.87752	0.12563	0.388372	0.280799	0.0637739	0.62845	0.8107	-0.00646137	0.960031	0.978302
chr2:141911373-141912230	NA	NA	2.46251	0.134366	0.388382	0.280799	-0.0516759	0.715985	0.828144	0.286334	0.05622	0.890423
chr2:11154921-11155739	PQLC3	PQLC3,PQLC3	6.36041	-0.0497871	0.388464	0.280851	-0.0839307	0.113543	0.593848	-0.034653	0.533289	0.959041
chr16:27242810-27243573	NA	XPO6,KDM8,NSMCE1,IL4R,IL21R,KIAA0556,FLJ21408	4.30362	-0.0732885	0.388482	0.280856	0.0105157	0.898141	0.856603	0.0525555	0.486698	0.957911
chr1:50348499-50349313	NA	NA	3.0545	0.102881	0.388518	0.280867	0.0463999	0.68438	0.823421	0.0601685	0.599618	0.962591
chr16:71483818-71484866	ZNF23	ZNF23,PHLPP2,TXNL4B,HPR,ZNF23	4.56758	-0.0652003	0.38852	0.280867	-0.13886	0.0563822	0.510991	-0.0134524	0.847738	0.973904
chr4:40829191-40830113	NA	NA	2.99784	-0.104234	0.38853	0.280867	0.0493675	0.658177	0.817665	-0.253919	0.0382178	0.869577
chr1:75745195-75745787	DLSTP1	DLSTP1	4.35235	-0.0734992	0.388555	0.280877	-0.124723	0.145977	0.621133	-0.0195212	0.79653	0.971867
chr5:154610273-154611602	NA	HAND1	3.47403	-0.0903258	0.388603	0.280903	-0.0701166	0.484844	0.775598	-0.0571044	0.556268	0.961838
chr15:74460832-74461619	UBL7	ISLR,ARID3B,SEMA7A,SCAMP5,UBL7,UBL7-AS1,UBL7	4.47579	-0.0686436	0.388638	0.280921	0.000856558	0.990629	0.867715	-0.0639363	0.372776	0.948018
chr3:109081477-109082414	NA	MORC1,MORC1-AS1	3.26278	0.0949806	0.388687	0.280948	0.0481669	0.66171	0.818462	0.0913342	0.370591	0.948018
chr5:111666872-111667819	NA	NA	2.70344	0.114101	0.388748	0.280985	0.283614	0.0389347	0.47649	0.0611541	0.62409	0.962591
chr2:8176320-8177930	NA	NA	3.68017	0.0920236	0.388771	0.280993	0.0311186	0.749141	0.833212	-0.0514495	0.567952	0.96199
chr14:79036007-79036997	NA	NA	3.31433	0.0979863	0.388844	0.281032	-0.0237295	0.833483	0.847846	0.276076	0.00668327	0.81571
chr5:111928436-111928977	NA	STARD4,NREP-AS1,NREP	2.57571	-0.131433	0.388846	0.281032	-0.277639	0.0710217	0.540375	0.146846	0.256768	0.940552
chr16:11236632-11237413	NA	SOCS1,RMI2,TNP2,PRM3,HNRNPCP4,NUBP1,CIITA,LITAF,SNN	3.21289	0.0959716	0.388889	0.281055	0.0214207	0.846257	0.849321	-0.108487	0.272847	0.941414
chr3:49120498-49121208	USP19	WDR6,USP19,MIR6890,QARS,USP19	4.20531	-0.0758856	0.388916	0.281067	0.0746445	0.350765	0.731623	0.0348635	0.667236	0.963442
chr16:81469789-81470455	NA	CMIP,PLCG2,MPHOSPH6	3.41589	-0.0962324	0.389001	0.2811	-0.178841	0.0947658	0.574043	-0.159321	0.0944063	0.908698
chr22:16600914-16603305	TPTEP1	TPTEP1,TPTEP1	5.54391	-0.0590807	0.388994	0.2811	-0.0110336	0.854908	0.850387	0.0376479	0.536594	0.959477
chr22:50380771-50382142	NA	PPP6R2,DENND6B	3.00674	0.111917	0.388996	0.2811	0.0491795	0.691635	0.824332	0.0659033	0.570952	0.96199
chr8:2917227-2918585	NA	NA	3.06002	0.0956482	0.389005	0.2811	-0.0177669	0.866283	0.852698	-0.119587	0.287869	0.941414
chr17:39687453-39688333	ERBB2	IGFBP4,RPL23,PGAP3,ERBB2,WIPF2,MIEN1,GRB7,STARD3,SNORA21,MED1,ERBB2	3.73978	0.0854083	0.389037	0.281115	-0.0341236	0.709971	0.82703	0.142686	0.116015	0.914943
chr6:41157252-41157914	TREML1	TREML1	3.16202	-0.0970706	0.389128	0.281173	-0.0584686	0.60011	0.803834	-0.131859	0.197139	0.928961
chr1:60281133-60281965	NA	NA	2.68347	0.126414	0.38916	0.281183	0.302539	0.0305807	0.451096	-0.132177	0.310514	0.942719
chr7:136677231-136678232	NA	PSMC1P3	3.00803	0.104502	0.389165	0.281183	0.208722	0.0830977	0.558572	-0.0619938	0.598091	0.962591
chr17:20063604-20064536	NA	SPECC1,LGALS9B,UPF3AP2,AKAP10	3.39283	-0.0908894	0.389181	0.281185	-0.0293581	0.772429	0.838045	-0.0193044	0.840573	0.973696
chr6:113873042-113873756	LINC01268	LINC01268,FLJ34503,LINC01268	3.14283	-0.0977927	0.3892	0.281185	-0.118225	0.325486	0.720216	-0.130758	0.214352	0.932534
chr9:128067093-128068717	SLC25A25	SPOUT1,ZNF79,SNORA65,CDK9,NAIF1,RPL12,ANGPTL2,URM1,SPTAN1,SWI5,DOLK,WDR34,COQ4,PKN3,SLC25A25-AS1,SLC25A25,SLC25A25	6.18903	0.0507352	0.389192	0.281185	-0.0826642	0.120206	0.598938	0.040677	0.482599	0.95774
chr12:56257797-56259016	ANKRD52	NEMP1,RBMS2,RPL41,ANKRD52,ANKRD52	4.59767	-0.0667483	0.389249	0.281192	0.00152822	0.98261	0.867158	-0.0464465	0.516643	0.958687
chr13:71590965-71591993	NA	NA	3.29408	-0.0982712	0.389253	0.281192	-0.0732659	0.52637	0.786649	-0.0640648	0.497686	0.958687
chr15:81337483-81338985	NA	TMC3,TMC3-AS1,STARD5	3.59927	0.0836945	0.389234	0.281192	0.0881953	0.364212	0.734285	-0.122251	0.174366	0.921043
chr2:151276933-151277625	NA	NA	2.81008	0.116545	0.389246	0.281192	0.102147	0.489673	0.77663	0.130636	0.260603	0.940552
chr17:29179923-29180746	MYO18A	MYO18A,IFT20,MIR4723,TIAF1,TLCD1,TRAF4,GIT1,MYO18A	3.77474	0.0801017	0.389285	0.281199	-0.0360666	0.672765	0.821011	-0.138105	0.116196	0.914943
chr2:155633953-155634714	NA	NA	2.79171	0.128983	0.389276	0.281199	0.0988189	0.487173	0.776086	-0.0398333	0.726622	0.967807
chr11:35932528-35933401	NA	LDLRAD3	3.79422	-0.0858905	0.389317	0.281206	0.0806571	0.391921	0.745443	-0.0246853	0.76918	0.969556
chr2:179106495-179107197	NA	SESTD1	3.06015	-0.105595	0.389312	0.281206	0.0725491	0.520961	0.785108	0.0291625	0.766531	0.969342
chr17:64965713-64966335	NA	POLG2,SLC16A6P1,CEP95,PLEKHM1P1,RGS9,GNA13,MIR3064,AMZ2P1,DDX5	3.33135	0.0940163	0.389398	0.281257	-0.168264	0.123562	0.601496	-0.135655	0.146529	0.919437
chr8:125118139-125119505	NA	NSMCE2,TRMT12,TRIB1,LINC00964,WASHC5,RN7SL329P	2.78451	0.118454	0.389412	0.28126	0.210601	0.114805	0.595087	-0.0630798	0.583652	0.962591
chr2:231056405-231057351	PSMD1	HTR2B,C2orf72,RPL28P2,SPATA3,SPATA3-AS1,SNORD20,SNORA75,PSMD1,PSMD1	5.02541	-0.0647003	0.389486	0.2813	-0.142074	0.043461	0.487141	0.00342861	0.959977	0.978302
chr5:157209790-157211152	NA	ITK,FAM71B,MED7	3.08386	0.104471	0.389491	0.2813	0.259608	0.0190839	0.41603	0.167309	0.0954884	0.908698
chr2:201183706-201184630	CASP10	CASP10,CASP8,ORC2,BICD1P1,PPIL3,CFLAR,MTND5P25,CASP10	2.96241	-0.116113	0.389559	0.281329	0.0897201	0.482452	0.774811	0.0153244	0.901405	0.977778
chr3:46909358-46910196	NA	BOLA2P2,MYL3	3.15536	0.109361	0.389551	0.281329	0.262466	0.0219892	0.42958	0.0706598	0.532512	0.958959
chr4:87848959-87849960	NA	SPP1,PKD2,HSD17B13,IBSP,HSD17B11,MEPE,HSP90AB3P	3.45565	-0.0943687	0.389563	0.281329	-0.141022	0.152459	0.625727	0.0837299	0.385131	0.948018
chr2:147628864-147629483	NA	NA	3.63964	-0.0909641	0.389594	0.281343	-0.0558575	0.578184	0.79869	-0.0477828	0.590935	0.962591
chr4:116531427-116532323	NA	ACTN4P1	2.93717	0.105903	0.389618	0.281353	0.115764	0.334276	0.724464	0.00433932	0.969359	0.978714
chr1:27959281-27960611	XKR8	GMEB1,NPM1P39,PHACTR4,TAF12,SNHG12,ACTG1P20,TRNAU1AP,SNORA73B,XKR8,XKR8	4.36976	0.0681737	0.389655	0.281364	0.00929806	0.896953	0.856527	0.016012	0.831631	0.973127
chr17:77385773-77386690	NA	SEPT9,RPL7P49,MIR4316	3.75631	0.0862674	0.389652	0.281364	0.16077	0.0967709	0.575427	0.00403017	0.964742	0.978321
chr11:47990410-47991016	NA	NUP160,FNBP4,DDB2,PTPRJ,SLC39A13,MADD,KBTBD4,CELF1,MYBPC3,ACP2,C1QTNF4,FAM180B,ARFGAP2,PSMC3,OR4X1,PTPRJ-AS1	2.97806	0.107862	0.389699	0.281388	0.0457492	0.683556	0.823307	0.0770473	0.453927	0.955406
chr14:93269307-93270081	NA	COX8C,BTBD7	3.03162	-0.10211	0.389746	0.281414	0.123017	0.286529	0.702469	0.256128	0.0142977	0.842907
chr2:136423409-136424091	NA	SMC4P1	3.54682	-0.0923823	0.389826	0.281464	-0.0232232	0.81873	0.845416	0.0697828	0.469947	0.95774
chr5:169716235-169717794	NA	NA	3.96528	-0.0808958	0.389877	0.281477	-0.0638867	0.474181	0.772455	0.102268	0.213247	0.932534
chr5:76958951-76960209	NA	CRHBP	3.1382	-0.111081	0.389858	0.281477	0.0277333	0.806811	0.842865	0.108316	0.335008	0.944239
chr7:114932818-114934872	NA	MDFIC,LINC01393	3.90406	-0.0799798	0.389872	0.281477	0.0666901	0.451884	0.766241	-0.116604	0.177415	0.921206
chr1:62715925-62716876	NA	DOCK7,ATG4C	2.99567	0.0947231	0.389909	0.281492	0.0662102	0.534729	0.788659	0.0342663	0.739585	0.967997
chr14:31207017-31208343	HECTD1	RPL21P5,UBE2CP1,ARHGAP5,HEATR5A,DTD2,HECTD1,RNU6-541P,HECTD1	6.04359	0.0493786	0.389939	0.281498	-0.0947728	0.0734906	0.542067	0.0234624	0.66043	0.962729
chr2:166632241-166633129	NA	XIRP2	2.59023	0.121633	0.389929	0.281498	0.0935566	0.49688	0.779371	0.00459069	0.971249	0.978714
chr12:112096055-112097061	NA	TMEM116,TRAFD1,ALDH2,NAA25	3.01053	0.100979	0.390001	0.281534	0.133965	0.215253	0.664544	-0.05134	0.609399	0.962591
chr11:61791977-61793237	MIR611	FADS2,LRRN4CL,TMEM109,MIR1908,FADS1,EEF1G,TAF6L,BEST1,MIR611,AHNAK,METTL12,EML3,FEN1,TMEM258,MIR611	4.39412	-0.074146	0.390059	0.281568	-0.10243	0.194883	0.651589	0.0900925	0.247906	0.937702
chr19:11434936-11435829	PRKCSH	KANK2,DOCK6,CNN1,ZNF563,PRKCSH,CCDC151,PRKCSH	5.59501	-0.0544168	0.390069	0.281568	-0.085075	0.139586	0.613572	-0.0284877	0.650316	0.962591
chr2:68385265-68385986	NA	PLEK,FBXO48,APLF,ARHGAP25,PPP3R1,C1D	3.1271	0.0958166	0.390114	0.281589	-0.0699751	0.536652	0.788798	0.0652701	0.505107	0.958687
chr5:132456410-132458132	NA	IRF1,SLC22A5,P4HA2-AS1,AFF4,CTB-3M24.3,RAD50,C5orf56,IL4,SLC22A4,MEIKIN	4.72831	-0.0631014	0.39012	0.281589	-0.104183	0.129584	0.606535	-0.119414	0.0746966	0.899456
chr1:207822571-207824564	NA	CD46,C1orf132,MIR29C,MIR29B2,CD34,CR1,PLXNA2,CR1L	5.651	-0.0531286	0.390133	0.28159	0.0076292	0.89533	0.856244	-0.0472781	0.405796	0.949062
chr11:74754558-74755409	NA	CHRDL2,XRRA1,RNF169,POLD3	2.78689	0.115917	0.390156	0.281591	0.250424	0.0790168	0.550252	0.0954267	0.385476	0.948018
chr20:62832514-62833258	NA	COL9A3,TCFL5,OGFR,DPH3P1	2.95349	-0.107016	0.390151	0.281591	-0.329844	0.00358016	0.303298	-0.120835	0.222627	0.933885
chr2:230667084-230668964	NA	CAB39,RNU6-268P,RNU6-451P,ZBTB8OSP2,LINC00471,SP110,SP140,GPR55,ARMC9,SP100,C2orf72,SP140L,LINC01907	5.01829	-0.0602177	0.390192	0.281609	-0.0982117	0.131445	0.607504	-0.0597293	0.364673	0.948018
chr16:27228604-27229550	NA	XPO6,KDM8,NSMCE1,IL4R,IL21R,KIAA0556,FLJ21408	2.81618	0.109318	0.390213	0.281617	-0.0389108	0.758901	0.835149	0.0252189	0.837415	0.97318
chr3:127768290-127769081	NA	MCM2,TPRA1,MGLL,ABTB1,PODXL2	3.96979	-0.0792882	0.390227	0.281618	0.00825912	0.924053	0.860102	-0.115196	0.133007	0.915531
chr2:65366334-65368170	NA	SPRED2	4.18368	-0.0739874	0.390281	0.28165	0.0191135	0.816251	0.845188	-0.191148	0.0180937	0.842907
chr9:99513474-99514182	NA	NR4A3,TGFBR1,NAMA	3.39124	-0.102765	0.390329	0.281677	0.131135	0.236805	0.677228	0.0658085	0.503224	0.958687
chr8:80435426-80436524	NA	RNU6-1213P	3.18899	-0.0937212	0.390342	0.281678	-0.154592	0.171583	0.636735	-0.212095	0.0322902	0.861147
chr1:174496747-174497900	NA	NA	2.87725	-0.113315	0.390419	0.281709	0.0527027	0.665561	0.819547	-0.128243	0.279502	0.941414
chr20:855634-856796	NA	FAM110A,ANGPT4	2.84826	0.126248	0.390413	0.281709	-0.026831	0.838495	0.848719	-0.104897	0.441517	0.953237
chr7:50659783-50660709	NA	GRB10,FIGNL1	3.49335	-0.0841564	0.390409	0.281709	-0.123663	0.194175	0.651234	0.106767	0.254002	0.939802
chr9:105509961-105510578	NA	FSD1L,TMEM38B,RALGAPA1P1	3.13077	-0.0989866	0.390429	0.281709	0.0709363	0.556497	0.793225	0.0391198	0.690422	0.965095
chr12:68686495-68687407	NUP107	NUP107,NUP107	4.78161	0.0578546	0.390488	0.281738	-0.0207867	0.750516	0.833479	0.0266919	0.669152	0.963649
chr2:230457166-230457930	NA	SP140L,SP100,SP110,HTR2B,SP140,CAB39	3.05431	-0.102958	0.390491	0.281738	-0.0750341	0.530118	0.787384	-0.124555	0.215758	0.932879
chr15:47961651-47962606	NA	SEMA6D	2.69848	0.117848	0.390503	0.281739	-0.00528937	0.97004	0.864947	0.0503737	0.712439	0.965851
chr1:218376888-218377825	NA	RRP15,RIMKLBP2,TGFB2-AS1,TGFB2,C1orf143	4.20888	0.0713741	0.390543	0.281757	-0.124072	0.125109	0.603535	-0.0476993	0.522622	0.958687
chr6:107110108-107110690	BEND3	BEND3,BEND3	2.95827	-0.103412	0.39055	0.281757	0.207065	0.0800051	0.552482	-0.137536	0.182953	0.921206
chr13:45329604-45330173	NA	TPT1-AS1,SLC25A30,PPIAP25,SLC25A30-AS1	3.32453	-0.095389	0.390614	0.281795	0.037209	0.730521	0.829998	0.00481445	0.957942	0.978302
chr8:68256591-68258279	NA	C8orf34,C8orf34-AS1,RPL31P40	3.54409	0.095125	0.390629	0.281798	0.188138	0.0861162	0.561954	-0.0106064	0.917131	0.978107
chr10:46217159-46218198	NA	AGAP4,MSMB,AHCYP1	2.98927	0.105535	0.390662	0.281814	0.33546	0.010799	0.378326	0.0899162	0.398865	0.948018
chr3:177338559-177339163	NA	TBL1XR1,LINC00578,ASS1P7	3.02549	-0.106263	0.390693	0.281829	0.0146524	0.89932	0.856603	-0.0776068	0.438011	0.952543
chr10:50067415-50068403	FAM21EP	LINC00843,ERCC6,WASHC2A,PGBD3,PARG,AGAP6,SGMS1-AS1,RNA5SP317,MAPK6PS6,PGGT1BP1,FAM21EP	4.7415	-0.067181	0.390742	0.28185	0.0154827	0.833259	0.847846	-0.0436855	0.565385	0.96199
chr17:21542412-21543487	NA	NA	3.00891	-0.0979021	0.390745	0.28185	-0.0453307	0.688704	0.824114	0.101877	0.327618	0.943789
chr5:68287911-68288755	NA	EEF1B2P2	3.05777	0.103349	0.390792	0.281876	-0.0749972	0.506558	0.781166	-0.0369424	0.732484	0.967807
chr4:116240938-116241718	NA	NA	2.27154	0.162408	0.390856	0.281915	0.0958522	0.560361	0.794447	-0.142524	0.423026	0.951031
chr17:1098115-1098829	NA	PITPNA,ABR,CRK,INPP5K,MIR3183	3.39054	0.0961491	0.390922	0.281938	0.0605394	0.551484	0.791954	0.0532408	0.583877	0.962591
chr6:170151956-170152857	NA	RPL12P23,FAM120B,TCTE3	3.34498	0.0995511	0.390906	0.281938	0.00626586	0.957221	0.863712	-0.0796438	0.454922	0.95556
chr6:82039686-82041017	NA	NA	3.24668	0.105778	0.390912	0.281938	-0.0802991	0.485431	0.775809	0.0584735	0.601988	0.962591
chr17:32876556-32877596	MYO1D	TMEM98,MYO1D,MYO1D	5.45368	0.0612377	0.390976	0.281962	-0.0552984	0.379568	0.741143	0.0257417	0.704749	0.965347
chr8:116154685-116155944	NA	NA	3.0596	-0.101095	0.390966	0.281962	0.0175305	0.879909	0.854174	-0.0153226	0.883697	0.976062
chr1:58809295-58810093	NA	NA	3.83157	-0.0813996	0.39099	0.281964	-0.13673	0.152461	0.625727	0.124016	0.134682	0.915531
chr9:88219660-88221254	NA	NXNL2	2.93219	0.110223	0.39101	0.28197	0.139404	0.254104	0.686637	-0.0813906	0.484151	0.95774
chr21:14879054-14880386	NA	NRIP1,SAMSN1	3.10963	0.0954544	0.391028	0.281975	-0.0455611	0.692056	0.824396	-0.0796749	0.453524	0.955406
chr1:67646525-67648154	NA	GADD45A,RNU7-80P,RNU6-1031P,RN7SL392P	2.9629	0.108957	0.391081	0.282005	0.0374234	0.747583	0.832951	-0.185057	0.0938365	0.908698
chr11:59135721-59136811	NA	FAM111A,FAM111B	2.99633	0.110608	0.391175	0.282065	-0.128982	0.264188	0.691551	0.188204	0.11181	0.914499
chr3:138222023-138223258	NA	ARMC8,DBR1,MRAS,NME9,DZIP1L	3.07718	0.10854	0.391264	0.282106	0.207823	0.0968035	0.575427	0.159037	0.135382	0.915531
chr6:20415809-20417030	NA	RN7SL128P,E2F3	3.24215	-0.0948838	0.391254	0.282106	-0.125601	0.258558	0.688494	-0.111687	0.272923	0.941414
chr7:142515696-142516446	NA	TRBV5-7,TRBV7-7	3.24709	-0.0976186	0.391262	0.282106	0.031074	0.770706	0.837726	-0.0643513	0.523996	0.958687
chr8:4243037-4243946	NA	NA	3.54377	0.0927896	0.391283	0.282112	-0.0927818	0.353953	0.732645	0.103232	0.269603	0.940719
chr13:51548823-51549806	MIR4703	WDFY2,MIR4703,SNRPGP11,MIR4703	3.12801	0.102232	0.391374	0.282161	0.0509156	0.643401	0.813427	0.177472	0.0975986	0.908929
chr18:61732803-61733910	NA	RNF152,KIAA1468	3.91745	-0.0858481	0.391374	0.282161	0.127019	0.206099	0.658348	-0.0744418	0.413986	0.949863
chr5:692717-693898	TPPP	TPPP,TPPP	4.69949	-0.0657958	0.391399	0.282171	-0.101793	0.134606	0.609535	0.0125755	0.849283	0.974094
chr11:110092535-110093839	ZC3H12C	ZC3H12C,FDX1,RDX,ZC3H12C	5.33729	-0.053939	0.391446	0.282181	0.105256	0.0776453	0.547243	0.0530967	0.379306	0.948018
chr11:19076596-19077461	NA	ZDHHC13	3.0923	0.105627	0.391477	0.282181	-0.0965405	0.401025	0.749294	0.0989515	0.406277	0.949132
chr11:76863096-76863681	ACER3	ACER3,OMP,ACER3	3.29757	-0.111414	0.391477	0.282181	-0.0324325	0.77912	0.838837	-0.0469968	0.636656	0.962591
chr12:121128872-121129718	P2RX7	RPL31P52,P2RX7,CAMKK2,COX6A1,P2RX4,PIRC57,P2RX7	4.52691	0.0699594	0.391425	0.282181	0.0992753	0.199249	0.654685	-0.0681037	0.362301	0.947065
chr2:218780795-218782641	CYP27A1	CYP27A1,PLCD4,TTLL4,PRKAG3,PNKD,SLC11A1,RNF25,TMBIM1,CYP27A1	4.63332	-0.0719809	0.391439	0.282181	0.0377921	0.625907	0.810265	0.0173397	0.815458	0.972225
chr4:186203658-186204688	KLKB1	CYP4V2,KLKB1,FLJ38576,KLKB1	2.81276	0.0967529	0.391477	0.282181	0.0317091	0.804054	0.842089	0.100817	0.325391	0.943587
chr15:59398660-59400482	NA	MYO1E	3.79971	0.0800526	0.391522	0.282202	0.192659	0.038035	0.473807	0.0176066	0.848622	0.973904
chr8:58583087-58585152	NA	NA	3.28407	0.10522	0.391529	0.282202	0.176752	0.0981247	0.576284	0.227304	0.0515222	0.881922
chr9:19464448-19465345	NA	MAP1LC3BP1	3.26818	0.105027	0.391544	0.282205	0.232378	0.0428573	0.485877	-0.228806	0.0539185	0.890423
chr12:57224695-57225476	SHMT2	SHMT2	3.07388	-0.11839	0.391595	0.282234	-0.0325501	0.784836	0.839551	-0.0965912	0.402595	0.948018
chr10:80462922-80463775	NA	FAM213A,TSPAN14,DYDC1,DYDC2,ANXA11,PLAC9,MBL1P,SH2D4B	2.86178	-0.109537	0.391639	0.282258	0.113755	0.376259	0.740076	-0.202024	0.0747424	0.899456
chr11:11290970-11292089	NA	NA	2.86757	0.112405	0.391684	0.282274	0.0223241	0.859636	0.851364	-0.238364	0.0446011	0.873831
chr15:40593688-40594890	KNL1	C15orf57,CHST14,DNAJC17,BAHD1,RPAP1,RPUSD2,BMF,KNL1,RN7SL376P,KNL1	4.48158	0.0693788	0.391675	0.282274	0.0185421	0.800297	0.841952	-0.0163745	0.822221	0.972455
chr8:134691035-134691744	NA	ZFAT	3.25098	-0.106123	0.391703	0.28228	0.00953243	0.935099	0.86137	0.0867634	0.443316	0.95335
chr11:10941268-10942358	NA	NA	2.9351	-0.109939	0.391848	0.282324	0.0254248	0.830682	0.84733	-0.152905	0.167848	0.921043
chr11:35211747-35213180	NA	MIR1343,APIP,PDHX	3.80768	-0.08417	0.3918	0.282324	-0.0149036	0.868298	0.852818	-0.0401166	0.621848	0.962591
chr12:109946435-109948048	NA	ARPC3,TRPV4,GIT2,GLTP	3.002	0.105197	0.39183	0.282324	0.167166	0.164468	0.633905	0.0626542	0.57714	0.96199
chr15:36814004-36815115	CSNK1A1P1	CSNK1A1P1	2.98675	-0.10608	0.391833	0.282324	0.122109	0.347351	0.730013	0.0290062	0.778504	0.970723
chr19:55160507-55161070	TNNI3	TNNI3,ZNF628,LENG8-AS1,ZNF581,U2AF2,DNAAF3,NAT14,TNNI3	2.8387	0.113481	0.391818	0.282324	0.0749111	0.538377	0.789227	0.119108	0.324948	0.943563
chr22:21735521-21736314	YPEL1	IGLV5-52,THAP7-AS1,THAP7,PPM1F,TOP3B,TOP3BP1,PPIL2,YPEL1,RN7SL280P,YPEL1	5.83448	0.0553567	0.391852	0.282324	-0.0603262	0.305241	0.711314	0.0207704	0.740742	0.967997
chr4:81607852-81608475	NA	RASGEF1B,MTCYBP44	3.51421	-0.0892969	0.391824	0.282324	-0.117616	0.251241	0.686034	0.0420694	0.62321	0.962591
chr8:27366439-27367112	NA	PTK2B,CLU,MIR6843,ESCO2,CCDC25,RNU6-1276P,ADRA1A,EPHX2,MIR6842	3.26962	0.102824	0.391828	0.282324	0.131995	0.229296	0.672156	0.00331831	0.974766	0.978796
chr11:76885288-76885881	NA	ACER3	3.15584	-0.10066	0.391864	0.282325	-0.0825481	0.477624	0.773303	-0.0581287	0.55484	0.961265
chr8:66063786-66065579	NA	CRH,RRS1,RRS1-AS1,ADHFE1	3.64384	0.0853733	0.391888	0.282334	0.0442227	0.641556	0.813333	0.0562181	0.529285	0.958959
chr17:75313698-75314712	NA	UNK,GRB2,NAT9,CDK3,MRPS7,NUP85,MIF4GD,TEN1,RN7SL573P,SLC25A19,TRIM65,H3F3B,LLGL2,SAP30BP,USH1G,SLC16A5,GGA3	3.93011	-0.0782779	0.391907	0.28234	0.0108417	0.899951	0.856603	-0.0155528	0.847152	0.973904
chr1:64136881-64137707	NA	ROR1-AS1,UBE2U,ROR1	2.70196	-0.121731	0.39192	0.282341	0.161424	0.186249	0.646626	0.157178	0.21173	0.932395
chr2:98087680-98088863	VWA3B	VWA3B,ACTR1B,ATP5BP1,VWA3B	3.53575	-0.0865278	0.391947	0.282353	-0.0867813	0.397462	0.747736	0.0783079	0.37996	0.948018
chr7:30548739-30552070	GGCT	NOD1,GARS,GGCT	5.27535	0.0550014	0.392	0.282383	0.0587184	0.318527	0.717018	0.0591142	0.317131	0.943033
chr9:115035494-115036334	NA	TNC,TNFSF8	3.34986	-0.0965772	0.392064	0.282422	0.0602107	0.58903	0.801251	0.0757831	0.423454	0.951031
chr1:19882047-19882936	OTUD3	DDOST,OTUD3,OTUD3	4.8594	0.0635797	0.392124	0.282438	-0.153404	0.0224225	0.431428	0.156012	0.0242377	0.843013
chr17:2088980-2090042	NA	SRR,HIC1,OVCA2,SMG6,SLC43A2,SCARF1,WDR81,MNT	3.14162	-0.106523	0.392136	0.282438	0.024955	0.838386	0.848648	-0.015056	0.898704	0.977375
chr21:14215824-14216659	RBM11	RBM11,CYP4F29P,ABCC13,RBM11	4.33228	-0.0711229	0.392142	0.282438	0.0588922	0.449097	0.765689	-0.0420323	0.589955	0.962591
chr21:45532703-45533427	NA	SLC19A1,LSS,POFUT2	3.05854	0.119498	0.392125	0.282438	0.0245026	0.846616	0.849321	0.0962693	0.429047	0.951753
chr3:58177475-58178571	NA	RPP14,DNASE1L3,FLNB,FLNB-AS1,APPL1,DENND6A,ABHD6,PXK,KCTD6	3.84707	0.0882661	0.392134	0.282438	-0.0291701	0.762319	0.836248	0.0838434	0.384338	0.948018
chr15:33157740-33158856	NA	FMN1	3.60175	0.0904133	0.392188	0.282463	-0.04578	0.650706	0.815462	0.0187115	0.832465	0.973127
chr17:5232603-5233400	SCIMP	RABEP1,SCIMP,USP6,CAMTA2,NUP88,ZFP3,NLRP1,CHRNE,RPAIN,MIS12,SCIMP	3.90434	-0.0817346	0.39225	0.282498	-0.00468211	0.957819	0.86374	0.0364841	0.66295	0.963087
chr22:32723243-32724218	NA	SYN3	3.56195	-0.0979642	0.392258	0.282498	0.0816899	0.4278	0.758077	-0.166474	0.0973809	0.908698
chr5:14671257-14672604	NA	OTULIN,FAM105A	3.96998	-0.073415	0.392283	0.282508	-0.0586099	0.480077	0.773798	-0.030709	0.703086	0.965347
chr1:28591754-28592958	RAB42	PHACTR4,GMEB1,PTAFR,THEMIS2,RAB42,TAF12,RAB42	4.31875	0.0700895	0.392618	0.282653	-0.0661347	0.373808	0.738679	0.00759974	0.917421	0.978107
chr10:62051004-62051534	NA	ARID5B	3.11742	0.0981089	0.392555	0.282653	0.154599	0.169685	0.636584	0.0484627	0.630747	0.962591
chr11:43920453-43921232	ALKBH3-AS1	CTBP2P6,ALKBH3-AS1,ALKBH3,API5,C11orf96,ACCSL,ALKBH3-AS1	4.80377	-0.0668982	0.392522	0.282653	0.0303506	0.69056	0.824114	-0.0741705	0.290524	0.941414
chr11:9001703-9002248	NRIP3	NRIP3,AKIP1,SCUBE2,DENND5A,ZNF143,TMEM9B,IPO7,NRIP3	4.1811	-0.0759023	0.392592	0.282653	-0.0648693	0.436935	0.761675	-0.0758163	0.322443	0.943289
chr13:32124723-32126138	NA	FRY,FRY-AS1,N4BP2L2,BRCA2,N4BP2L1	4.47273	-0.069822	0.392505	0.282653	0.0606966	0.43849	0.762321	-0.00320375	0.965728	0.978641
chr16:66314667-66315844	NA	RNA5SP428	3.85538	-0.0837395	0.392627	0.282653	-0.114751	0.19961	0.655037	0.0546301	0.530154	0.958959
chr19:33143744-33144440	NA	WDR88,RHPN2,FAAP24	3.07207	0.10735	0.392542	0.282653	-0.0922151	0.428016	0.758186	0.0648471	0.571684	0.96199
chr20:13230933-13231658	NA	ISM1-AS1,ISM1,TASP1	2.62612	0.121463	0.392593	0.282653	-0.00808305	0.957703	0.863733	0.24864	0.052793	0.886088
chr22:37492421-37493360	NA	CARD10,MFNG	3.301	-0.102574	0.392616	0.282653	0.180718	0.104981	0.583278	0.131275	0.221948	0.933885
chr4:145909095-145910222	NA	NA	2.78584	-0.125613	0.392601	0.282653	-0.0906687	0.51817	0.783906	0.104569	0.415581	0.94988
chr5:179827323-179828102	NA	MRNIP,SQSTM1,TBC1D9B,MGAT4B,MIR1229,LTC4S,MAML1	3.34782	0.0956822	0.392614	0.282653	-0.0331422	0.748273	0.833054	-0.0214492	0.832862	0.973127
chr8:121425238-121427274	NA	RPL35AP19	3.53905	0.092715	0.392522	0.282653	-0.108287	0.291891	0.704434	0.0541219	0.575403	0.96199
chr9:129762450-129763093	NA	PTGES	2.7609	-0.127809	0.392577	0.282653	-0.234289	0.0807969	0.554109	0.271346	0.0222233	0.842907
chr1:145885588-145886376	ANKRD35	ANKRD35,POLR3C,PIAS3,ANKRD35	4.06493	0.0779699	0.39268	0.282654	-0.0789608	0.362432	0.734026	-0.0379139	0.664082	0.963092
chr10:58282423-58283085	NA	CISD1,TFAM,UBE2D1	3.20646	0.0980887	0.392675	0.282654	-0.131095	0.266347	0.693169	0.0311374	0.752256	0.968477
chr17:17971846-17973050	TOM1L2	FOXO3B,SMCR8,FAM106A,DRG2,TOM1L2,ZNF286B,USP32P2,DRC3,SMCR5,RAI1,TOM1L2	6.36704	0.0491058	0.392651	0.282654	-0.0476432	0.365487	0.734885	0.000234456	0.996594	0.979116
chr19:49017629-49018526	LHB	RUVBL2,CGB3,GYS1,CGB7,NTF4,LHB,LHB	3.22929	0.0926632	0.392684	0.282654	0.121756	0.240677	0.679013	0.0211345	0.826497	0.972666
chr7:41869048-41870961	NA	INHBA	4.52048	0.0734357	0.392672	0.282654	0.165079	0.0529903	0.503727	-0.0581763	0.459128	0.956772
chr9:89660907-89662713	NA	GADD45G,UNQ6494	3.99722	0.0785721	0.392696	0.282655	-0.138739	0.117252	0.596193	-0.00423047	0.962006	0.978302
chr1:171251283-171252127	FMO1	FMO2,FMO4,FMO1,FMO1	2.97828	-0.109432	0.392718	0.282663	0.0929224	0.449348	0.765694	0.032542	0.760493	0.969051
chr5:119360788-119361907	NA	TNFAIP8,DMXL1,HSD17B4	2.99742	-0.103952	0.392752	0.282663	0.152042	0.183966	0.644335	-0.0829388	0.427109	0.951449
chr7:107958630-107959572	NA	NA	3.30585	0.0954883	0.392748	0.282663	0.148245	0.142379	0.617264	0.0515142	0.569953	0.96199
chr9:91150672-91152037	NA	LINC00484,SYK,NFIL3	3.43315	0.0853237	0.392751	0.282663	0.202314	0.0487945	0.495703	-0.178718	0.0442653	0.873831
chr9:4938759-4939569	NA	JAK2,RCL1,HNRNPA1P41	3.84657	-0.0801167	0.392803	0.282692	-0.0403141	0.635165	0.811417	0.0357742	0.653412	0.962591
chr1:156081881-156083101	MEX3A	PEAR1,KRTCAP2,MSTO2P,THBS3,SYT11,RIT1,LMNA,MEX3A	3.2357	0.106728	0.39289	0.282708	0.0167855	0.884463	0.854835	0.0128108	0.903556	0.977882
chr10:80483824-80484573	NA	TSPAN14,FAM213A,DYDC1,DYDC2,ANXA11	2.8534	0.115793	0.392856	0.282708	-0.0194907	0.877027	0.85351	-0.00930708	0.935965	0.978278
chr15:33031168-33031950	NA	FMN1,HNRNPA1P71	3.53148	-0.0881107	0.392889	0.282708	0.124321	0.21136	0.662504	-0.0249592	0.797562	0.971867
chr15:41629341-41630018	NA	NA	2.87327	0.106294	0.392852	0.282708	-0.106284	0.39084	0.74474	0.167508	0.136222	0.915531
chr2:137980975-137982120	NA	NA	3.11668	0.101071	0.392871	0.282708	-0.0450053	0.710205	0.82703	0.0488408	0.652337	0.962591
chr9:133335650-133336563	SURF6	SURF6,SURF1,WDR5,GTF3C4,TSC1,SURF4,REXO4,RXRA,TTF1,ADAMTS13,RPL7A,SURF6	4.11737	0.0710881	0.392859	0.282708	-0.0488711	0.530003	0.787384	-0.0183227	0.808083	0.972077
chr10:122420566-122422199	MIR3941	BTBD16,PLEKHA1,HTRA1,ARMS2,MIR3941	3.32624	0.0953003	0.39292	0.282721	0.131242	0.235475	0.67633	0.0626105	0.52204	0.958687
chr18:3652668-3653296	NA	DLGAP1-AS1,DLGAP1-AS2	3.56298	0.0925202	0.393046	0.282804	0.0192838	0.848345	0.849524	0.0523627	0.580322	0.962195
chr2:61016980-61018398	PEX13	PAPOLG,PEX13,PUS10,FAM161A,AHSA2,PEX13	4.95392	-0.0617219	0.393078	0.282819	-0.044485	0.50479	0.780863	0.0320234	0.622058	0.962591
chr5:111550181-111551107	NA	NA	3.15561	-0.0928573	0.393092	0.282821	-0.0612763	0.5444	0.790941	0.123581	0.208461	0.932395
chr10:23343552-23344843	LOC105376453	C10orf67,LOC105376453	3.2717	0.0963495	0.393149	0.282854	0.214898	0.0388526	0.47649	-0.207634	0.0561506	0.890423
chr14:104815112-104816613	LINC00638	LINC00638,SIVA1,ZBTB42,CEP170B,CRIP2,LINC00638	5.21531	0.0610206	0.393171	0.282862	0.0582053	0.355461	0.732922	0.049749	0.450713	0.955178
chr1:104903676-104904691	NA	NA	2.29678	0.144839	0.393189	0.282867	0.0802123	0.619892	0.809216	0.367616	0.0272402	0.848216
chr17:77331216-77331971	NA	LINC02080,SEPT9	3.34867	0.0982944	0.393226	0.282873	-0.0849502	0.396488	0.747554	0.193283	0.0534614	0.88937
chr2:154680667-154681636	NA	NA	2.55556	0.129933	0.39323	0.282873	-0.13815	0.376513	0.740164	-0.269899	0.0649378	0.890693
chr9:137550938-137552243	MRPL41	PNPLA7,MRPL41,ZMYND19,DPH7,MRPL41	5.44366	0.0578517	0.393222	0.282873	-0.129609	0.0381419	0.473922	0.0997792	0.128081	0.915531
chr20:33731753-33734282	ZNF341	CBFA2T2,ASIP,ZNF341-AS1,ZNF341	5.73701	-0.0492542	0.393279	0.2829	-0.138389	0.00920645	0.36372	0.00703822	0.898668	0.977375
chr22:31084465-31085600	NA	SELENOM,INPP5J,MORC2,TUG1	4.85733	0.061527	0.393413	0.282989	0.0391436	0.550893	0.791867	0.0327708	0.629249	0.962591
chr19:19642529-19644195	GMIP	LPAR2,TM6SF2,GMIP,GMIP	4.56494	-0.0688705	0.39343	0.282993	-0.132017	0.0779092	0.548022	-0.0185588	0.805866	0.972064
chr17:74623555-74624292	CD300E	CD300E,CD300C,CD300LB,CD300LF,TMEM104,CD300A,CD300LD,SLC16A5,TTYH2,CD300E	3.45386	0.0973034	0.393511	0.283043	-0.0657999	0.549872	0.791752	0.0242643	0.789916	0.971315
chr7:32846402-32847127	NA	NA	3.38147	-0.0985892	0.393529	0.283049	-0.0963942	0.368557	0.736494	-0.0971415	0.314575	0.942828
chr17:1561837-1563178	PITPNA	SMYD4,RPA1,METTL16,GEMIN4,HIC1,PITPNA,PITPNA	4.74743	0.0727383	0.393548	0.283054	-0.00729775	0.925194	0.860276	0.0118821	0.885072	0.976335
chr3:117303280-117305061	NA	NA	2.95759	0.117149	0.393595	0.28308	0.0122689	0.920397	0.85956	0.118641	0.313273	0.942719
chr16:20918129-20919364	NA	ACSM3,TMEM159,DNAH3,DCUN1D3	3.07235	0.113665	0.393674	0.283129	0.0315364	0.792757	0.840586	-0.000750272	0.994509	0.979116
chr9:110891698-110892765	NA	LPAR1,PTGR1,C9orf152	3.14074	0.102757	0.393693	0.283135	0.120681	0.299553	0.70885	0.163657	0.0864404	0.906985
chr5:50679711-50680767	NA	PARP8	2.94703	-0.10367	0.393715	0.283143	0.0901296	0.427382	0.757885	0.132044	0.218009	0.933472
chr3:119569753-119571530	NA	CD80,PLA1A,ARHGAP31,ADPRH,POPDC2,POGLUT1,TMEM39A,COX17	4.20745	0.0714601	0.393854	0.283228	-0.0129636	0.871315	0.853134	-0.0609674	0.42028	0.951031
chr5:101679733-101680380	NA	NA	2.8643	-0.108695	0.393867	0.283228	-0.185149	0.138205	0.612659	0.0478528	0.653475	0.962591
chr8:144508103-144510057	MFSD3	ZNF251,ZNF250,PPP1R16A,LRRC14,ZNF517,TMED10P1,ZNF34,ZNF623,CYHR1,TSSK5P,VPS28,MFSD3,MFSD3	5.63173	0.0515992	0.393856	0.283228	-0.100924	0.0639688	0.525527	0.0873004	0.130144	0.915531
chr10:93591365-93592507	NA	PDE6C,FFAR4,RBP4	4.15688	-0.0717849	0.393912	0.283229	-0.0610746	0.425729	0.757511	0.00452211	0.950295	0.978302
chr15:40569000-40569819	RPUSD2	C15orf57,RMDN3,THBS1,RPUSD2,RPUSD2	3.75821	0.0843166	0.393907	0.283229	0.13999	0.138311	0.612718	0.155605	0.0826254	0.905046
chr3:43326342-43328167	NA	SNRK-AS1,SNRK,ANO10,RN7SL517P	3.92338	-0.0814623	0.3939	0.283229	-0.0281157	0.751832	0.833706	0.075176	0.388886	0.948018
chr8:85835529-85836477	NA	CA2,REXO1L6P	4.11487	-0.0851421	0.393882	0.283229	-0.179188	0.0636393	0.524588	-0.0472287	0.600161	0.962591
chr7:75156174-75157473	NA	TRIM73,EIF4H,NCF1C	4.65214	-0.0693116	0.393927	0.283232	-0.110407	0.127892	0.605671	-0.0682134	0.363881	0.947751
chr1:67307120-67308581	IL12RB2	IL12RB2,SERBP1,IL12RB2	3.51287	-0.0927556	0.393947	0.283238	0.101653	0.290305	0.703786	-0.0425428	0.677594	0.965007
chr8:140543185-140544422	NA	AGO2,CHRAC1	3.83424	0.0820837	0.393972	0.283249	-0.0831122	0.369421	0.736801	0.0728276	0.406738	0.949338
chr8:129751973-129753976	NA	GSDMC,MTRF1LP2	3.30567	0.101542	0.39404	0.28329	0.151317	0.162326	0.632881	-0.042055	0.697087	0.965231
chr3:160011851-160012648	LINC01100	IL12A,LINC01100,LINC01100	2.8771	0.109309	0.394054	0.283291	0.0283497	0.825763	0.846198	0.0497965	0.682401	0.965095
chr6:170295056-170296065	NA	FAM120B	3.12204	0.101446	0.394065	0.283292	0.11912	0.290202	0.703712	-0.279457	0.0121388	0.84118
chr10:35126459-35127860	CREM	CREM,CUL2,RNU7-77P,CREM	6.38621	-0.045649	0.394105	0.283304	-0.0580877	0.251319	0.686034	0.00514392	0.92296	0.978107
chr14:63759378-63760439	NA	RNU7-116P	3.25273	-0.0943467	0.394097	0.283304	0.0179177	0.875652	0.853489	0.0314753	0.74658	0.967997
chr15:94230491-94232103	MCTP2	MCTP2,RPL26P5,MCTP2	4.07772	0.0715613	0.394149	0.283328	0.0128965	0.87341	0.853433	-0.0262089	0.746946	0.967997
chr13:32035872-32037030	FRY-AS1	FRY-AS1,FRY-AS1	3.24213	-0.090096	0.3942	0.283354	-0.0345915	0.740527	0.83202	0.00542923	0.956864	0.978302
chr15:74614493-74616460	NA	ARID3B,ISLR,CSK,PTPN9,CYP1A1,ULK3,UBL7-AS1,UBL7,FAM219B,CPLX3,DNM1P34,SCAMP2,SCAMP5	5.82725	-0.0502046	0.394207	0.283354	0.0186727	0.72474	0.828885	0.0379137	0.49399	0.958687
chr2:171598570-171599520	NA	NA	3.07766	-0.110585	0.394313	0.283423	0.0372819	0.749052	0.833212	0.0519742	0.643034	0.962591
chr13:97386808-97387984	NA	NA	4.16022	-0.0745807	0.394356	0.283438	-0.157596	0.0652647	0.528229	-0.0285682	0.717664	0.966617
chr15:66617323-66618104	NA	MAP2K1,SMAD3,SMAD6,LINC01169	3.81917	0.0843718	0.394356	0.283438	-0.0695178	0.439977	0.762789	-0.0600887	0.481414	0.95774
chr5:148807713-148808693	NA	ADRB2,FBXO38	3.06363	-0.100735	0.394379	0.283446	0.159131	0.167832	0.63558	-0.00185262	0.985531	0.979116
chr1:221688048-221689653	NA	DUSP10	3.10094	0.0995529	0.394429	0.283466	-0.00134579	0.990805	0.867715	0.0598739	0.574044	0.96199
chr15:78943926-78945575	CTSH	CTSH,CTSH	4.67444	0.0672701	0.394428	0.283466	-0.0186252	0.797287	0.841464	-0.0264774	0.724389	0.967807
chr14:106517568-106518843	NA	IGHV3-53,IGHV3-47,IGHVII-46-1	3.33131	-0.0961111	0.394445	0.283469	-0.0234632	0.836139	0.848206	-0.0781893	0.464187	0.957087
chr9:92140088-92141787	LINC00475	ROR2,SPTLC1,LINC00475,LINC00475	3.89741	0.0812896	0.394472	0.283481	0.0307222	0.726647	0.829275	-0.144298	0.124555	0.915531
chr20:8853333-8854405	NA	RNU105B,PLCB4	3.15782	-0.0976224	0.394492	0.283488	-0.126768	0.259992	0.689579	-0.0681854	0.527825	0.958687
chr1:179310263-179311412	NA	AXDND1,ABL2,TOR3A,TDRD5,SOAT1	4.28949	0.0774041	0.394516	0.283497	0.151348	0.0798206	0.552213	0.0851103	0.274759	0.941414
chr16:52699874-52701368	NA	NA	3.51437	-0.094826	0.394545	0.28351	0.131675	0.233805	0.674843	0.0814706	0.382905	0.948018
chr15:45048581-45049408	NA	SORD,EIF3J-AS1,HNRNPMP1,SPG11,SPATA5L1,B2M	3.9139	-0.077124	0.394605	0.283545	-0.0718056	0.440564	0.762911	-0.0261827	0.747968	0.967997
chr13:109867561-109870458	NA	IRS2,RN7SKP10	4.28446	0.0803416	0.394674	0.283578	0.144316	0.129066	0.606128	-0.0670297	0.452667	0.955406
chr15:57591167-57592251	GCOM1	GCOM1,MYZAP,RNU6-844P,GCOM1	3.54293	0.0914511	0.394667	0.283578	0.0882211	0.356067	0.733275	-0.0379364	0.710212	0.965695
chr18:24273576-24275344	NA	MIR320C2	4.47604	-0.0699664	0.394751	0.283626	-0.0352329	0.649041	0.815247	-0.0498824	0.510182	0.958687
chr15:58987333-58988973	NA	MYO1E,RPL21P113	4.75193	0.0707265	0.394778	0.283638	0.0858313	0.252381	0.686142	0.00103056	0.989075	0.979116
chr7:103384101-103384944	NA	NA	3.05367	0.115847	0.39482	0.28366	0.0182719	0.882977	0.854442	-0.055688	0.575325	0.96199
chr3:177714263-177715444	NA	LINC02015,FGFR3P4	3.40446	0.0956239	0.39485	0.283673	0.00898038	0.930714	0.86073	0.0441144	0.647943	0.962591
chr7:151923092-151924006	NA	PRKAG2,AGAP3,RHEB	3.81196	0.0797021	0.394866	0.283677	-0.067371	0.450173	0.76597	-0.0563379	0.483551	0.95774
chr13:85771944-85772903	NA	NA	2.84539	0.117507	0.394987	0.283756	0.0832616	0.529224	0.787289	0.303256	0.0131555	0.842907
chr7:144574999-144575925	NA	NA	3.35282	-0.0931277	0.395035	0.283783	-0.244074	0.0377297	0.472996	-0.0746945	0.439326	0.952845
chr17:40818603-40819725	TMEM99	TMEM99,KRT34,MED24,KRT13,KRT10,TMEM99	3.42101	-0.100511	0.395056	0.283789	0.0294775	0.785973	0.839691	-0.0956028	0.35179	0.946862
chr2:178304112-178305234	NA	NA	3.16796	-0.093844	0.395078	0.283798	-0.0993933	0.346232	0.729767	0.22724	0.0261916	0.843045
chr3:125766157-125767317	NA	ENPP7P4,OR7E29P	4.08414	-0.0760762	0.3951	0.283804	0.11818	0.152748	0.625813	-0.130626	0.111337	0.914499
chr8:17348655-17350339	NA	ZDHHC2	3.60886	0.0875087	0.395109	0.283804	0.153699	0.134359	0.609505	0.135581	0.14566	0.918432
chr5:88279490-88280414	NA	NA	3.25219	0.0984854	0.395132	0.283805	0.0481461	0.668114	0.820191	-0.106044	0.267098	0.940587
chr9:101449016-101449691	ALDOB	ZNF189,TMEM246,RNF20,MRPL50,TMEM246-AS1,ALDOB,BAAT,ALDOB	3.22885	-0.101252	0.395131	0.283805	-0.213796	0.0502394	0.497738	-0.0718934	0.475711	0.95774
chr5:181246186-181247062	CTC-338M12.4	ZFP62,TRIM52-AS1,RACK1,TRIM52,SNORD96A,CNOT6,GFPT2,CTC-338M12.4	4.77382	-0.0607335	0.395246	0.283879	-0.0442856	0.490927	0.776939	0.0823863	0.204939	0.932395
chr15:65791475-65792757	DENND4A	DENND4A,SLC24A1,DENND4A	6.11199	0.0548381	0.395271	0.283885	-0.00977108	0.867371	0.852791	0.0135834	0.828574	0.972666
chr20:1391765-1393555	MIR6869	SDCBP2,ACTG1P3,NSFL1C,SIRPB2,SIRPB1,PSMF1,MIR6869	4.69217	0.063037	0.395279	0.283885	0.129466	0.0556802	0.509589	0.0561848	0.409909	0.949615
chr8:39107190-39108103	NA	ADAM32	2.72727	-0.116031	0.395287	0.283885	0.103597	0.417974	0.755867	0.227151	0.0807781	0.903433
chr9:102624810-102625641	NA	NA	2.09981	0.173082	0.395305	0.283889	0.150719	0.41131	0.752955	0.167782	0.362164	0.947065
chr16:83898345-83899829	MLYCD	MLYCD,MLYCD	5.5626	-0.0510862	0.395328	0.28389	-0.0383622	0.491717	0.777256	-0.0353689	0.527293	0.958687
chr5:1563949-1564635	NA	SDHAP3,SLC12A7,LPCAT1	4.29597	-0.0734132	0.395326	0.28389	-0.118287	0.151597	0.625293	-0.129706	0.10205	0.911464
chr2:3304513-3305406	NA	NA	2.2794	0.151005	0.39538	0.283911	0.110178	0.500756	0.7804	-0.0267774	0.866599	0.974403
chr7:101904679-101905268	NA	NA	2.91321	-0.101174	0.395375	0.283911	-0.0937487	0.438777	0.762322	0.069385	0.507821	0.958687
chr1:93680541-93682145	NA	BCAR3,EVI5	5.10075	-0.0588183	0.39543	0.283933	-0.000606759	0.992487	0.867821	-0.0410802	0.515013	0.958687
chr7:100837029-100837803	NA	EPHB4,MIR6875,RN7SL750P,RN7SL416P,GIGYF1,STAG3L5P,NYAP1,MBLAC1,SAP25,PPP1R35,PCOLCE,AGFG2,TRIM56,AP4M1,FBXO24,LRCH4,IRS3P,PLOD3,MEPCE,ACHE,CLDN15	2.9258	0.110933	0.395432	0.283933	0.0902683	0.442782	0.764247	0.0592301	0.593204	0.962591
chr11:102176933-102178759	NA	MMP8	4.15187	-0.072387	0.395447	0.283936	0.0788518	0.339928	0.726339	0.107575	0.153068	0.919813
chr8:10417212-10418208	NA	PINX1	3.41239	0.0948274	0.395478	0.28395	0.0104419	0.923358	0.86008	0.113644	0.281061	0.941414
chr14:104872157-104873045	NA	CEP170B	3.28344	0.0995416	0.395541	0.283984	0.216036	0.0609686	0.521968	-0.0912139	0.387252	0.948018
chr4:159239737-159241230	NA	FNIP2,RAPGEF2,MIR3688-1	3.96564	0.0756005	0.395548	0.283984	0.111832	0.222287	0.667234	-0.136975	0.0959795	0.908698
chr15:90563551-90564576	NA	CRTC3,IQGAP1,NIFKP5,FES,UNC45A,CIB1,GDPGP1	3.03263	0.101323	0.395592	0.284008	-0.0252061	0.826128	0.846258	-0.0242607	0.808281	0.972096
chr15:38563945-38565275	RASGRP1	RASGRP1,C15orf53,RASGRP1	4.36945	0.0758861	0.395626	0.284009	0.0593607	0.468071	0.770535	0.176889	0.0359893	0.869577
chr2:15730393-15731423	NA	LINC01804	3.19098	0.104426	0.395617	0.284009	0.181393	0.0997955	0.577292	0.128812	0.26647	0.940587
chr7:75905814-75906664	NA	SNORA14A,CCL26,CCL24,SRRM3,UPK3B,ZP3,POR,MIR4651,RPL7L1P3	3.51109	0.0959401	0.395621	0.284009	0.00482822	0.962201	0.864446	0.00449198	0.963503	0.978302
chr11:47642089-47642972	MTCH2	C1QTNF4,PACSIN3,LRP4-AS1,MTCH2,MTCH2	5.21018	-0.0609075	0.395675	0.28402	-0.0668722	0.299799	0.708855	-0.0282174	0.685342	0.965095
chr17:78416854-78417401	NA	PGS1,SOCS3,DNAH17,TNRC6C-AS1,TK1,AFMID,RNU6-638P,CYTH1,USP36,TMC6,DNAH17-AS1	2.95813	0.109465	0.395668	0.28402	0.252101	0.0367196	0.469952	0.0559465	0.622293	0.962591
chr6:148112814-148113497	NA	NA	2.70762	-0.124211	0.395663	0.28402	0.176303	0.212915	0.663328	-0.161097	0.214518	0.932534
chr14:75831242-75832349	NA	FLVCR2,TTLL5,RPS2P43	3.12116	-0.0976297	0.39569	0.284023	-0.103668	0.354281	0.732645	0.0756916	0.497725	0.958687
chr13:99542402-99543314	NA	CLYBL,TM9SF2,RNY3P6	3.22863	0.0903866	0.39576	0.284058	-0.00706305	0.94699	0.862652	-0.0269476	0.770887	0.969859
chr20:13784641-13785721	ESF1	NDUFAF5,ESF1	5.10616	-0.0636516	0.395751	0.284058	-0.0309923	0.656736	0.817183	0.0160432	0.814761	0.972225
chr10:59533809-59534743	NA	NA	2.37296	0.148183	0.395789	0.28407	0.346635	0.026471	0.441474	-0.337601	0.0368667	0.869577
chr8:100950175-100953256	YWHAZ	YWHAZ,PABPC1,POLR2K,YWHAZ	7.08016	-0.0385831	0.395837	0.284097	-0.0204633	0.624349	0.810003	-0.00297829	0.944326	0.978278
chr14:90256206-90257405	PSMC1	KCNK13,PSMC1,PSMC1	3.82383	0.0884855	0.395894	0.28413	0.0812878	0.396666	0.747554	-0.0205434	0.815249	0.972225
chr16:15041422-15042145	NA	RRN3,NTAN1	3.42524	-0.096125	0.395915	0.284137	-0.0555133	0.601589	0.803868	-0.121519	0.200646	0.929705
chr2:96839024-96839891	NA	LMAN2L,CNNM3	3.25702	0.0998655	0.395934	0.284143	0.102188	0.313868	0.714977	0.0218426	0.847895	0.973904
chr14:68910265-68912172	NA	NA	3.98316	0.0822531	0.395998	0.284181	-0.0138726	0.872615	0.85323	0.101218	0.250828	0.938944
chr3:160057026-160058115	NA	NA	2.91887	0.11082	0.396043	0.284205	-0.111919	0.379125	0.741121	0.039937	0.740542	0.967997
chr14:23987217-23989258	DHRS4-AS1	DHRS4,TM9SF1,CHMP4A,DHRS4L2,DHRS4L1,DHRS4-AS1,DHRS4-AS1	4.83438	0.0608453	0.396087	0.284229	0.0256272	0.699999	0.825424	-0.155587	0.0225649	0.842907
chr7:41304727-41305566	NA	NA	2.86578	0.10996	0.396161	0.284274	-0.0351151	0.810762	0.843873	-0.0385212	0.729521	0.967807
chr11:111977017-111977752	NA	C11orf52,PPP2R1B,CRYAB,HSPB2-C11orf52,HSPB2,DIXDC1,SDHD,SIK2	3.20261	0.100471	0.39618	0.284279	0.14183	0.207152	0.659118	0.0739276	0.493291	0.958687
chr11:65918560-65919854	C11orf68	EIF1AD,FOSL1,TSGA10IP,MRPL11,ZFPL1,SNX32,CST6,CTSW,DRAP1,RIN1,FIBP,TMEM151A,RAB1B,BRMS1,CFL1,SSSCA1,SCYL1,YIF1A,C11orf68,CCDC85B,MUS81,RNASEH2C,KLC2,SART1,BANF1,SF3B2,PCNX3,C11orf68	5.9083	0.0573505	0.396234	0.284311	-0.0798801	0.17399	0.637829	0.00530062	0.937647	0.978278
chr10:28431897-28432693	NA	WAC,WAC-AS1,RPSAP10	2.90166	-0.110156	0.396285	0.284331	0.239539	0.0488055	0.495703	0.161125	0.150238	0.919525
chr2:102487778-102488661	NA	IL18RAP,IL1R2,SLC9A2,IL18R1,IL1R1,SLC9A4	2.72674	0.124172	0.396279	0.284331	0.068283	0.590306	0.801395	0.0566125	0.684686	0.965095
chr3:87145170-87146084	NA	NA	2.75675	0.110676	0.39632	0.284348	0.0498033	0.686366	0.823574	-0.0216729	0.8597	0.974168
chr10:132417617-132418255	NA	TUBGCP2,C10orf91,STK32C,PWWP2B,LRRC27,LINC01164,CALY,DPYSL4,INPP5A	2.8266	0.107452	0.396345	0.28435	-0.160884	0.19623	0.652667	-0.00794915	0.941646	0.978278
chr3:57396904-57397960	NA	ASB14	3.10411	0.107984	0.396334	0.28435	0.044168	0.716172	0.828144	-0.0698055	0.538484	0.959553
chr18:10524997-10526639	NAPG	NAPG,NAPG	5.33033	-0.0563376	0.39636	0.284353	-0.0459365	0.457569	0.767811	-0.013849	0.824973	0.972666
chr10:74522880-74523834	NA	NA	2.85497	0.106719	0.396381	0.28436	0.0320536	0.782436	0.839293	0.3265	0.00373084	0.780823
chr6:12289438-12290652	EDN1	RN7SKP293,SUMO2P12,EDN1,EDN1	3.62713	-0.086605	0.396392	0.28436	0.175449	0.0597764	0.519977	0.0908862	0.296464	0.941896
chr11:95943267-95944303	NA	NA	2.87914	0.109578	0.396421	0.284366	0.183339	0.132013	0.607743	-0.125739	0.296614	0.941896
chr8:124538334-124539373	NDUFB9	TRMT12,NSMCE2,RNF139,RNF139-AS1,NDUFB9,NDUFB9	4.98335	0.0576835	0.396415	0.284366	0.0142529	0.826721	0.846414	-0.0657981	0.288869	0.941414
chr1:154423310-154424084	NA	IL6R,TDRD10,CRTC2,ADAR,UBAP2L,KRTCAP2,S100A1,GATAD2B,C1orf43,PSMD8P1	3.00136	-0.102167	0.396448	0.284372	-0.0952054	0.395654	0.747189	0.155334	0.143693	0.915531
chr12:41133533-41134630	NA	NA	2.32006	0.148055	0.396453	0.284372	0.104467	0.50835	0.781506	0.0494418	0.781465	0.971306
chr2:200635094-200635809	NA	AOX1,AOX3P	3.87514	-0.0847847	0.396549	0.284433	-0.0480028	0.59694	0.803202	-0.104121	0.233295	0.935615
chr22:17098290-17098938	NA	CECR1,CECR7,RPL31P62	3.53842	-0.0839605	0.396568	0.284439	-0.0875195	0.354304	0.732645	-0.0323494	0.705124	0.965347
chr1:241817366-241818450	NA	CHML	2.84561	0.103379	0.396603	0.284451	-0.20202	0.0997587	0.577292	-0.227486	0.0370252	0.869577
chr11:63845031-63845809	NA	MARK2	3.40058	-0.0905826	0.396618	0.284451	-0.0159049	0.882516	0.854372	0.140278	0.122656	0.915531
chr2:137923511-137924699	NA	NA	3.05787	0.0981171	0.396613	0.284451	-0.148416	0.224818	0.669754	0.141245	0.193182	0.927271
chr2:177389992-177390614	AGPS	AGPS	2.80576	-0.117094	0.396713	0.284511	0.208529	0.114636	0.595049	0.0412268	0.703336	0.965347
chr7:108674156-108674990	NA	NA	2.36593	-0.133588	0.396743	0.284525	0.234438	0.101469	0.579242	0.19502	0.194546	0.928059
chr11:117970446-117971192	NA	IL10RA,TMPRSS13,FXYD2,DSCAML1,IFT46,PCSK7,JAML	3.69196	-0.085995	0.396837	0.284578	-0.0209065	0.828666	0.846863	-0.0601888	0.480775	0.95774
chr19:57769134-57770763	ZNF586	ZNF814,ZNF776,ZNF586,ZNF805,ZNF671,ZNF417,ZNF154,ZNF256,RPL19P19,ZSCAN4,RPS5,ZNF419,ZNF586	4.31441	0.0699922	0.396839	0.284578	-0.0100013	0.896968	0.856527	0.0125793	0.869661	0.974403
chr19:18160897-18161956	NA	MPV17L2,IFI30	3.54643	0.0967799	0.39688	0.284599	0.0149899	0.879756	0.854174	0.0108213	0.917369	0.978107
chr4:54225968-54228473	NA	PDGFRA,GSX2	4.32218	0.0765928	0.396898	0.284604	-0.0779117	0.363728	0.73417	-0.073874	0.384711	0.948018
chr9:88387647-88389403	SPIN1	SPIN1,SPIN1	6.19998	0.0501084	0.396958	0.284639	-0.146703	0.00653657	0.345356	0.0194535	0.733795	0.967807
chr8:144103577-144105134	MAF1	ZNF623,ZNF250,ZNF251,ZNF517,LRRC14,TMED10P1,WDR97,ZNF696,VPS28,C8orf82,ZNF34,COMMD5,MAF1,ADCK5,HGH1,TOP1MT,GPAA1,HSF1,CYC1,MAF1	6.1511	0.0475018	0.396979	0.284647	-0.0823596	0.110426	0.588609	0.0305194	0.568156	0.96199
chr6:56755389-56758134	NA	NA	4.87654	-0.0600849	0.396998	0.284652	0.043889	0.509699	0.781688	-0.0207394	0.753398	0.968613
chr14:69719365-69720052	NA	SUSD6,SRSF5	5.09799	-0.0650125	0.397048	0.28468	0.0720111	0.346531	0.729801	-0.0472513	0.484007	0.95774
chr22:46547493-46548410	NA	GRAMD4,CERK	3.54873	0.0923689	0.397086	0.2847	-0.01872	0.843632	0.849154	0.0118231	0.892252	0.977261
chr11:111018416-111020470	NA	NA	4.66124	-0.0666801	0.397132	0.284717	0.100207	0.178952	0.641235	0.0376091	0.60876	0.962591
chr2:55119407-55121576	NA	CLHC1,RTN4,PRORSD1P,CCDC88A	4.0543	0.0759191	0.397144	0.284717	0.0341329	0.700125	0.825424	-0.0178222	0.833292	0.973127
chr8:143553066-143554103	NA	ZC3H3,GSDMD,NAPRT	4.64031	0.0666026	0.397134	0.284717	-0.11847	0.0865032	0.561954	-0.016999	0.810174	0.972106
chr18:55778693-55780883	LINC01415	LINC01415,LINC01415	4.696	-0.0687929	0.397163	0.284723	0.00600728	0.937345	0.861706	0.0402537	0.600645	0.962591
chr22:37574374-37575082	NA	LGALS2,SH3BP1,CARD10,CDC42EP1	3.3715	0.0962572	0.397185	0.284723	0.173826	0.108721	0.586543	-0.194465	0.0445351	0.873831
chr3:50447136-50447780	NA	HEMK1,MAPKAPK3,RASSF1,GNAI2,CYB561D2,RNA5SP131	3.06302	-0.105794	0.397178	0.284723	-0.149481	0.195278	0.651854	0.00650986	0.952214	0.978302
chr4:169210645-169211407	NA	SH3RF1	3.01513	0.098494	0.397215	0.284737	0.113697	0.361657	0.734026	0.0553664	0.615144	0.962591
chr8:80747234-80749196	NA	RNU11-6P	3.23297	0.101717	0.39726	0.284761	0.0140724	0.901856	0.856603	0.0357836	0.748185	0.967997
chr19:2977096-2977803	TLE6	GNA11,TLE6,ZNF77,S1PR4,NCLN,ZNF57,SLC39A3,TLE6	4.03511	0.0798484	0.397286	0.284763	0.0233844	0.789542	0.840229	0.0487039	0.583088	0.962591
chr6:44737735-44739295	NA	SUPT3H,NUDT19P4	4.09268	0.0775582	0.397279	0.284763	-0.0374696	0.67029	0.820784	0.040037	0.622671	0.962591
chr22:46791027-46791877	NA	TBC1D22A	3.26135	0.10093	0.39734	0.284794	0.0977619	0.387055	0.743224	0.010261	0.92329	0.978154
chr14:61749245-61750094	LOC105370526	SNAPC1,FLJ22447,SRMP2,HIF1A,HIF1A-AS2,LOC105370526	3.04863	-0.117365	0.397383	0.284817	-0.00466779	0.972468	0.86542	-0.180075	0.130182	0.915531
chr10:129140577-129141419	NA	NA	3.22395	0.109889	0.397407	0.284826	-0.160117	0.165897	0.63479	0.124348	0.291959	0.941414
chr13:77025714-77028398	FBXL3	FBXL3,MYCBP2-AS2,CLN5,MYCBP2-AS1,FBXL3	6.53155	-0.0458438	0.397421	0.284828	-0.0285146	0.5757	0.798361	-0.0608789	0.232358	0.935012
chr6:33579638-33580632	BAK1	BAK1,ITPR3,CUTA,RPS18,B3GALT4,TAPBP,PHF1,RGL2,LEMD2,BAK1	4.19568	0.0742381	0.397444	0.284837	-0.0263302	0.748846	0.833212	-0.0309016	0.699654	0.965231
chr8:42032587-42034287	NA	AP3M2,IKBKB,KAT6A,PLAT	3.50609	0.091574	0.397458	0.284839	-0.032859	0.75242	0.833706	0.0330653	0.734558	0.967807
chr21:36297337-36298651	NA	MORC3,DOPEY2,LINC01436,SRSF9P1,RPS26P1	4.15821	0.0684999	0.397473	0.284842	-0.0735552	0.316431	0.715933	0.0895128	0.227501	0.933885
chr15:58146464-58147590	NA	MTCO3P23,AQP9	4.6242	0.0704987	0.397495	0.28485	-0.0113213	0.882249	0.854372	0.0488585	0.490449	0.958471
chr2:226118360-226119419	NA	NA	4.66118	-0.0681628	0.39756	0.284889	-0.0282811	0.711082	0.82703	-0.0274498	0.70104	0.965284
chr16:48584913-48585615	NA	NA	2.88537	-0.113923	0.397597	0.284907	0.00968631	0.939265	0.861898	0.0777192	0.456982	0.955912
chr3:139538775-139540610	RBP1	COPB2,RBP1,MRPS22,RBP1	4.26201	-0.0757633	0.397613	0.28491	0.0199614	0.80863	0.843343	-0.0566645	0.502972	0.958687
chr22:21936265-21938823	LOC100286925	TOP3BP1,TOP3B,IGLV5-52,THAP7,THAP7-AS1,PPM1F,PPIL2,MAPK1,LOC100286925	5.56013	0.0520581	0.397643	0.284916	-0.0103374	0.853881	0.850342	-0.00361799	0.950212	0.978302
chr3:63863151-63864948	ATXN7	PSMD6-AS2,THOC7-AS1,THOC7,ATXN7	5.21225	-0.0535383	0.397633	0.284916	-0.0474346	0.417301	0.755456	-0.0607068	0.309091	0.942719
chr8:118281441-118282457	NA	NA	3.72363	-0.0807604	0.397656	0.284917	-0.0178029	0.850033	0.849927	0.0176907	0.834426	0.973127
chr3:51538402-51540014	RAD54L2	DCAF1,HEMK1,RNU6ATAC29P,TEX264,RAD54L2,RAD54L2	4.79792	0.0647887	0.397699	0.284932	-0.0955359	0.16799	0.635591	-0.0758281	0.278304	0.941414
chr4:88858753-88859694	NA	NA	4.50438	-0.0743614	0.397695	0.284932	0.0377158	0.63698	0.812178	-0.0772546	0.310186	0.942719
chr2:61176838-61178053	AHSA2P	AHSA2,AHSA2P	6.08955	-0.0498784	0.397761	0.284969	-0.0144652	0.78848	0.840148	-0.0913689	0.0990779	0.910026
chr2:152537049-152537820	NA	NUDCP1	3.23738	-0.0932136	0.397837	0.285008	-0.157146	0.134853	0.609535	-0.0534961	0.574295	0.96199
chr7:80829208-80831249	NA	SEMA3C	3.6092	-0.0898263	0.397838	0.285008	-0.081995	0.399475	0.748452	0.053606	0.581406	0.962477
chr9:77797947-77799304	NA	NA	3.19863	0.102212	0.397851	0.28501	0.10421	0.383487	0.742008	0.0923656	0.410339	0.949615
chr22:21641502-21642535	SDF2L1	CCDC116,THAP7,IGLV5-52,THAP7-AS1,PPIL2,SDF2L1,SDF2L1	5.27021	-0.0577043	0.397894	0.285033	-0.104255	0.0922489	0.571549	-0.101373	0.120714	0.915531
chr3:69558839-69559547	NA	NA	3.01632	-0.110938	0.397958	0.285059	0.0349041	0.781214	0.839094	-0.016656	0.884313	0.976205
chr4:112279228-112280789	ALPK1	TIFA,C4orf32,ALPK1,ALPK1	3.5166	0.0887562	0.397956	0.285059	0.0165808	0.867809	0.852791	0.243969	0.0169302	0.842907
chr5:171010124-171011323	NA	NA	3.00479	-0.118818	0.397964	0.285059	0.0255055	0.84732	0.8494	-0.0568861	0.639538	0.962591
chr3:23489277-23490910	NA	UBE2E2	3.33341	-0.0940132	0.398092	0.285142	0.0559773	0.609755	0.806495	0.193908	0.0641423	0.890693
chr17:78384002-78384549	NA	SOCS3,PGS1,DNAH17,CYTH1,USP36,RN7SL236P	2.88565	0.111493	0.398122	0.285156	0.0947544	0.441278	0.763515	0.0309646	0.770482	0.969759
chr14:106872500-106873415	NA	IGHV7-81,IGHV4-80	3.93406	0.0815279	0.398196	0.285201	-0.121985	0.155953	0.628553	-0.00388241	0.966459	0.978714
chr2:241355101-241356850	FARP2	SEPT2,HDLBP,FARP2,ANO7,FARP2	6.74537	-0.0440218	0.398249	0.285223	-0.111299	0.0234384	0.434558	0.0759489	0.146334	0.918998
chr3:116134353-116135928	NA	NA	3.17607	-0.102585	0.39826	0.285223	0.187347	0.102882	0.581635	-0.13921	0.204718	0.932395
chr9:86500537-86501343	NA	RNU2-36P	2.9221	-0.109441	0.398257	0.285223	0.00892384	0.940926	0.861988	0.00370041	0.974327	0.978796
chr12:104456502-104457851	CHST11	CHST11,C12orf73,CHST11	4.98392	-0.0605752	0.398374	0.28529	-0.00741243	0.90921	0.857713	-0.123811	0.0652774	0.890693
chr15:97903929-97904627	NA	NA	2.77593	-0.115182	0.398387	0.28529	0.0989654	0.445699	0.76468	0.203049	0.109908	0.914499
chr19:57499591-57500183	ZNF773	ZNF419,VN1R1,ZNF773,ZNF549,ZNF772,ZNF550,ZNF749,ZNF773	3.51874	-0.0901363	0.398379	0.28529	-0.14453	0.127234	0.605119	-0.118483	0.209714	0.932395
chr16:12500702-12501397	NA	NA	3.25951	0.087441	0.398411	0.285292	0.107003	0.267266	0.693999	-0.0485448	0.610628	0.962591
chr5:170302921-170303582	LCP2	LCP2,KCNMB1,LCP2	3.40945	0.0897223	0.398402	0.285292	0.116053	0.264955	0.69158	0.0725264	0.449535	0.955
chr12:15698331-15702196	NA	EPS8,RNU6-251P,STRAP	5.03398	-0.0607568	0.398466	0.285323	-0.0574197	0.392804	0.745539	0.0052629	0.937869	0.978278
chr1:110003707-110004498	NA	RPS27P6,STRIP1,GSTM3,RNU6V,CSF1,UBL4B,AHCYL1	3.05155	-0.104936	0.398495	0.285328	-0.108344	0.353946	0.732645	-0.0170419	0.872951	0.974922
chr7:129367472-129368726	NA	STRIP2	3.85629	0.0833819	0.398491	0.285328	0.0357299	0.700209	0.825424	0.052134	0.553389	0.961265
chr10:125822785-125823794	UROS	UROS,BCCIP,UROS	5.61009	0.0528693	0.398538	0.285343	-0.044914	0.44337	0.764318	-0.0428006	0.469921	0.95774
chr3:14463871-14464561	NA	NA	3.0382	0.106771	0.398538	0.285343	0.306142	0.0145041	0.394835	0.261148	0.0231773	0.842907
chr4:10191745-10192842	NA	NA	2.90003	0.107818	0.398558	0.285349	0.0681401	0.57074	0.797363	0.0256524	0.824276	0.972557
chr15:92904068-92904709	MIR3175	FAM174B,ASB9P1,HMGN1P38,MIR3175,CHD2,MIR3175	5.46642	-0.0576709	0.398587	0.285356	-0.0486269	0.446303	0.764948	0.0226525	0.720901	0.966841
chr5:119315213-119316476	NA	DMXL1,FAM170A,TNFAIP8,HSD17B4,RN7SL174P	3.33323	0.0876448	0.39859	0.285356	0.00459624	0.964318	0.864585	-0.0178623	0.853746	0.974168
chr11:94128524-94129758	PANX1	PANX1,MED17,HEPHL1,MRE11,SNORA1,FUT4,PANX1	5.63402	-0.0516007	0.398731	0.285441	-0.0812938	0.158103	0.630613	-0.0185568	0.749321	0.968157
chr5:150234424-150235227	NA	NA	3.4103	-0.0916876	0.398726	0.285441	0.0199814	0.847712	0.849453	-0.0357768	0.694916	0.965095
chr4:80461660-80463234	NA	NA	3.19471	0.106581	0.398761	0.285455	0.0945995	0.435819	0.761221	-0.0257847	0.821882	0.972455
chr13:74133643-74136293	NA	KLF12	5.94963	0.0541277	0.3988	0.285471	-0.0260706	0.650133	0.815247	0.0527953	0.375688	0.948018
chr16:56643013-56643850	MT1DP	MT1A,MT1DP,MT1E,MT1DP	4.06154	-0.0792256	0.398806	0.285471	-0.164869	0.0561897	0.510753	-0.124739	0.138809	0.915531
chr3:58640362-58641115	NA	FAM3D-AS1,FAM3D,C3orf67-AS1,FAM107A	2.94617	0.110343	0.398853	0.285496	-0.162288	0.192733	0.650665	-0.216482	0.068604	0.890693
chr1:32724804-32725983	NA	SYNC,KIAA1522	3.60253	0.0934657	0.398919	0.285527	0.0864399	0.402515	0.749654	-0.0687216	0.492392	0.958687
chr11:74311361-74312752	P4HA3-AS1	P4HA3,P4HA3-AS1	4.41394	0.06965	0.398924	0.285527	0.0354358	0.629027	0.8107	0.0306848	0.684383	0.965095
chr19:11528683-11529483	ECSIT	ZNF700,ZNF44,ZNF136,PRKCSH,ZNF799,ZNF878,ZNF763,ZNF627,SWSAP1,ZNF440,TIMM29,YIPF2,ZNF823,ZNF844,HNRNPA1P10,ECSIT,ECSIT	4.5301	-0.0735045	0.398929	0.285527	-0.175159	0.0369303	0.470669	0.0514442	0.523003	0.958687
chr3:182141049-182142135	NA	NA	2.41831	0.145644	0.399048	0.285605	-0.0957661	0.530008	0.787384	-0.0685868	0.670451	0.963742
chr2:135557404-135558136	NA	NA	3.26229	0.102363	0.399082	0.285613	0.0620532	0.591069	0.801403	-0.0449153	0.651358	0.962591
chr8:32574951-32575610	NA	NRG1,NRG1-IT3	3.75822	-0.0819941	0.399073	0.285613	-0.060303	0.517187	0.783514	0.00332623	0.969908	0.978714
chr2:42101265-42102825	NA	EML4,PKDCC,COX7A2L,HAAO	5.26672	0.055775	0.399142	0.285648	0.0662929	0.28328	0.700303	0.0301608	0.624675	0.962591
chr9:127578772-127579861	NIBAN2	URM1,SNORA65,CDK9,ZNF79,ANGPTL2,RPL12,CFAP157,SPTAN1,TTC16,SWI5,ENG,NAIF1,COQ4,FAM129B,STXBP1,NIBAN2	5.04663	-0.057284	0.399184	0.28567	-0.0887717	0.155666	0.62832	0.00478931	0.938071	0.978278
chr4:112156043-112157196	NA	NA	2.79507	-0.116078	0.399213	0.285683	0.113653	0.376614	0.740238	-0.0322457	0.795433	0.971867
chr15:98915086-98915961	NA	NA	2.80096	-0.110346	0.399244	0.285697	0.0259215	0.841625	0.848774	-0.169074	0.139882	0.915531
chr19:4807085-4808737	NA	TICAM1	4.22552	0.0717502	0.399298	0.285728	0.12732	0.10872	0.586543	-0.0128912	0.864463	0.974168
chr11:14578157-14579085	NA	PDE3B,PSMA1,CYP2R1	3.22416	-0.090114	0.399357	0.285762	-0.0692692	0.496012	0.778984	-0.0281649	0.77649	0.970311
chr4:147831729-147833165	NA	ARHGAP10,PRMT9,RFPL4AP4	4.92019	-0.0629153	0.399369	0.285763	0.0669137	0.32828	0.72158	0.0595766	0.368413	0.948018
chr20:24634471-24635316	NA	SYNDIG1	3.15234	0.0980725	0.399426	0.285796	0.143176	0.187328	0.646963	-0.0758379	0.438573	0.952693
chr2:144703775-144704733	NA	ZEB2,GTDC1	4.23082	0.0787823	0.399452	0.285806	0.111603	0.206663	0.658505	-0.0528155	0.537488	0.959553
chr11:10581430-10582176	NA	MRVI1-AS1,LYVE1,CTR9,MRVI1,RNF141	2.87292	-0.112427	0.399465	0.285807	0.00315776	0.978666	0.866497	-0.0463499	0.690095	0.965095
chr18:35071622-35072767	NA	MAPRE2,DTNA	3.41743	0.0884872	0.399534	0.285849	0.0711556	0.521939	0.78531	0.0122964	0.892253	0.977261
chr12:54216346-54217390	NA	GPR84,HOXC8,HOXC-AS2,HOXC-AS1,HOXC9,HOXC6,HOXC5,HOXC4,FLJ12825	3.34053	0.100158	0.399595	0.285881	-0.0720509	0.509297	0.781688	-0.103839	0.331227	0.943995
chr14:54501321-54504045	NA	GCH1,GMFB,CGRRF1	4.82604	-0.0627823	0.399601	0.285881	0.00311094	0.965081	0.864585	0.0167076	0.812852	0.972194
chr22:11973517-11974566	NA	NA	2.91478	0.0971728	0.399633	0.285896	-0.0131998	0.909721	0.857713	0.0242935	0.825348	0.972666
chr10:76036137-76036880	NA	C10orf11,ZNF503-AS2,ZNF503,RNU6-673P	2.85215	-0.110981	0.399678	0.285905	-0.0446537	0.709122	0.82703	0.0682115	0.571207	0.96199
chr20:13776986-13777734	NA	NDUFAF5,TASP1	2.8701	-0.116557	0.399667	0.285905	-0.0780084	0.549315	0.791673	0.0812615	0.512371	0.958687
chr20:5214974-5216160	NA	CDS2,TMEM230	3.6752	0.0845315	0.399679	0.285905	-0.133481	0.163875	0.633905	0.0208255	0.810171	0.972106
chr1:155970447-155971257	NA	RIT1,ARHGEF2,PAQR6,KIAA0907,ASH1L,RXFP4,SCARNA4,LAMTOR2,UBQLN4,SYT11,YY1AP1,GBAP1,SLC25A44,GON4L,C1orf61,TSACC,MIR6738	4.37169	-0.072793	0.39972	0.285911	-0.146638	0.0585771	0.51755	0.0172778	0.818389	0.972273
chr12:128940775-128941575	NA	NA	3.18209	0.100533	0.399712	0.285911	0.12331	0.300163	0.709148	-0.0428509	0.681037	0.965095
chr2:25981726-25982981	KIF3C	KIF3C,NDUFB4P4,KIF3C	3.39404	0.102659	0.39972	0.285911	-0.0394604	0.726624	0.829275	-0.18313	0.122048	0.915531
chr1:115641643-115643217	VANGL1	VANGL1,ATP1A1-AS1,NR1H5P,SIKE1,CASQ2,VANGL1	4.40422	0.0698317	0.399773	0.285913	-0.102761	0.191467	0.649444	0.107185	0.168815	0.921043
chr1:206924808-206925782	FCMR	MAPKAPK2,CDCA4P4,PIGR,FCAMR,IL20,IL19,FCMR,IKBKE,RASSF5,RPL13AP8,FCMR	4.25467	-0.069067	0.39976	0.285913	-0.0508893	0.516508	0.783429	0.0119161	0.86773	0.974403
chr10:22436576-22437781	NA	BMI1,COMMD3,MIR1915,CASC10,HNRNPRP1,DNAJC1	5.19886	-0.0594338	0.399747	0.285913	0.0253232	0.700444	0.825458	0.03797	0.551619	0.961265
chr10:88592312-88593429	NA	NA	2.94869	-0.106101	0.399779	0.285913	0.00951517	0.930536	0.86073	0.0430534	0.690026	0.965095
chr6:337846-338419	NA	NA	3.13703	-0.100205	0.399739	0.285913	-0.125166	0.246404	0.68332	-0.0549614	0.611513	0.962591
chr13:101338780-101339464	NA	NA	2.53985	-0.125389	0.399798	0.285918	-0.11792	0.466108	0.770017	0.00540029	0.962414	0.978302
chr15:34587941-34588708	GOLGA8B	AQR,HNRNPLP2,GOLGA8B,GOLGA8B	3.36289	-0.0955272	0.399849	0.285947	0.0215871	0.845187	0.849317	0.054301	0.576824	0.96199
chr2:169095279-169096124	NA	ABCB11,DHRS9	3.32233	-0.0970368	0.399888	0.285967	-0.168588	0.141275	0.61609	-0.0931565	0.360636	0.947006
chr8:125439510-125440683	NA	TRIB1,NSMCE2,WASHC5	3.71929	0.080977	0.399956	0.286008	0.0693346	0.467488	0.770458	0.195842	0.0273766	0.848216
chr3:197957304-197958244	IQCG	LRCH3,IQCG,RPL35A,IQCG	3.92764	-0.0844066	0.39997	0.28601	0.00615179	0.949382	0.863021	0.0245502	0.776194	0.970311
chr10:35299988-35300675	NA	CREM,CCNY,RNU6-1167P	3.10646	-0.103961	0.400045	0.286047	-0.0826443	0.457352	0.767811	0.131489	0.193226	0.927271
chr11:16791126-16792089	NA	NA	4.74571	-0.0675596	0.400039	0.286047	-0.00750563	0.921582	0.859656	0.0138039	0.848375	0.973904
chr1:151008057-151009158	MINDY1	SETDB1,GOLPH3L,MRPL9,GABPB2,PRPF3,UBE2D3P3,LYSMD1,CTSK,C1orf56,HORMAD1,RN7SL444P,VPS72,RPS10P6,SCNM1,CERS2,BNIPL,APH1A,VPS45,TMOD4,C1orf54,CDC42SE1,FAM63A,ANXA9,MINDY1	4.48563	0.067297	0.400095	0.286058	-0.0859753	0.246384	0.68332	-0.0812953	0.271011	0.940719
chr14:67694638-67696077	RDH11	RDH11,PIGH,ARG2,RDH12,PLEK2,RDH11	4.5554	-0.0659934	0.400087	0.286058	0.102692	0.158823	0.630935	-0.019986	0.777158	0.970343
chr18:10213468-10214000	NA	VAPA	2.73786	-0.118026	0.400092	0.286058	-0.166243	0.194088	0.65117	-0.014347	0.893529	0.977375
chr2:98768112-98769000	LINC02611	MGAT4A,REV1,MITD1,UNC50,TSGA10,LYG1,INPP4A,C2orf15,LIPT1,LINC02611	3.2727	0.0957988	0.400104	0.286058	0.0259287	0.819795	0.845628	0.0899283	0.362029	0.947065
chr17:50508016-50508854	MYCBPAP	MYCBPAP,EPN3,RSAD1,ACSF2,SPATA20,CACNA1G-AS1,CACNA1G,CHAD,ANKRD40,WFIKKN2,MYCBPAP	3.32077	0.0915627	0.400154	0.286078	-0.199713	0.0569112	0.513087	-0.0595413	0.565686	0.96199
chr3:128051810-128052824	MGLL	SEC61A1,RUVBL1-AS1,RNU2-37P,MGLL	5.69479	-0.0563672	0.400143	0.286078	0.0280791	0.637727	0.81251	0.0248996	0.692291	0.965095
chr6:121577823-121579976	NA	NA	3.5784	-0.0947029	0.400176	0.286086	0.212398	0.0559247	0.509912	-0.126826	0.251645	0.939268
chr15:98899294-98900117	NA	IGF1R	3.89493	-0.0801091	0.400218	0.286104	-0.0411462	0.660417	0.818302	-0.160082	0.0682812	0.890693
chr21:43767570-43768687	NA	CSTB,PDXK,ICOSLG	5.10326	0.0638619	0.400224	0.286104	0.0623004	0.348774	0.730599	0.0487065	0.486665	0.957911
chr9:33000762-33002044	NA	APTX,DNAJA1,LAGE3P1,TCEA1P4,SMU1	4.44489	0.0661277	0.400236	0.286104	0.056718	0.424945	0.757511	0.221764	0.00337304	0.780823
chr2:40482140-40482999	NA	NA	3.69036	-0.0834132	0.400291	0.286128	0.111153	0.237485	0.677513	-0.0274707	0.74587	0.967997
chr4:150208519-150209834	NA	NA	2.90335	0.108997	0.400281	0.286128	-0.0485961	0.688202	0.82401	0.163465	0.20324	0.932395
chr3:68007502-68008335	TAFA1	FAM19A1,TAFA1	2.60805	0.118439	0.400314	0.286136	0.104542	0.478353	0.773314	0.0403003	0.742573	0.967997
chr19:45419376-45419954	NA	CD3EAP,CBLC,MIR6088	2.92219	-0.112909	0.400329	0.28614	-0.115586	0.369248	0.736801	-0.195225	0.0901583	0.908698
chr16:86017882-86019043	NA	RNU1-103P	3.50348	-0.0934865	0.400379	0.286167	0.105172	0.309674	0.712531	-0.0743338	0.425121	0.951031
chr2:207046556-207047312	NA	KLF7,MIR1302-4,MIR2355	2.88789	-0.10975	0.400407	0.286179	-0.0448165	0.707163	0.82689	0.258953	0.0190239	0.842907
chr12:50102497-50104553	GPD1	CERS5,LIMA1,GPD1,COX14,GPD1	4.60985	0.0722918	0.400495	0.286234	0.0754865	0.337519	0.725163	-0.00568778	0.940928	0.978278
chr1:201403848-201404530	LAD1	TNNI1,PKP1,LAD1,LAD1	3.76498	0.0854224	0.400548	0.286251	-0.117058	0.28788	0.702722	0.0149817	0.867707	0.974403
chr4:173490147-173491620	NA	RNU6-1096P,HAND2-AS1,HAND2,SCRG1	3.32102	-0.0923565	0.400545	0.286251	0.0150687	0.883368	0.85464	0.0437927	0.667137	0.963379
chr4:72531510-72532407	NA	NA	2.67938	0.116572	0.400552	0.286251	0.0215931	0.870767	0.853134	0.15085	0.266417	0.940587
chr4:17613602-17615133	MED28	LAP3,MED28,QDPR,MED28	4.74008	0.0644937	0.400602	0.286278	0.0613333	0.392163	0.745443	-0.0633815	0.386565	0.948018
chr10:46077204-46078499	NA	AGAP7P,MSMB,RPL23AP61	3.50287	0.0870147	0.40066	0.2863	0.11314	0.288539	0.703047	-0.0467082	0.631585	0.962591
chr16:66270257-66270932	NA	NA	2.67915	-0.117773	0.400671	0.2863	-0.0973611	0.452691	0.766547	-0.0767114	0.562944	0.961963
chr17:56715754-56716414	NA	NOG	3.13847	-0.104185	0.400699	0.2863	-0.0536912	0.64181	0.813349	-0.0569083	0.603929	0.962591
chr19:7655411-7656129	NA	MCEMP1,XAB2,PCP2,STXBP2,MCOLN1,PEX11G,PNPLA6,RETN,RPS27AP19	3.74959	-0.0903238	0.400691	0.2863	0.110888	0.265692	0.692325	0.0556382	0.549964	0.961265
chr20:41232282-41234387	NA	LPIN3,ZHX3,RN7SL615P	4.2595	0.0762611	0.400695	0.2863	0.0481285	0.550472	0.791829	0.0427908	0.597528	0.962591
chr5:159240214-159240944	NA	RNF145,PWWP2A,UBLCP1,IL12B	2.966	0.10333	0.400651	0.2863	0.0874844	0.495656	0.778692	0.1396	0.208137	0.932395
chr3:119809579-119810557	NA	GSK3B,PHBP8	3.59936	0.0873286	0.400739	0.286321	0.057313	0.551134	0.791867	-0.111146	0.24448	0.93717
chr9:126470738-126471557	NA	MVB12B,ZBTB34	4.24569	-0.0730482	0.400774	0.286338	0.0252784	0.752269	0.833706	-0.155156	0.0542316	0.890423
chr10:100338455-100339654	NA	PKD2L1,EBAG9P1,WNT8B,CWF19L1,RNU6-422P,SEC31B,NDUFB8,HIF1AN,B	3.37622	0.0977708	0.400814	0.286351	0.0625752	0.542964	0.790687	-0.0768896	0.45357	0.955406
chr14:36373887-36374479	NA	DPPA3P2,RNU7-93P	3.15399	-0.0986146	0.400815	0.286351	0.0245137	0.82165	0.845628	-0.232646	0.0331524	0.862359
chr2:111618581-111619699	NA	BCL2L11,RPL34P8	3.32428	0.0911281	0.4009	0.286404	-0.183645	0.0596447	0.519975	0.0265213	0.777481	0.970343
chr18:1559433-1560270	NA	NA	2.84751	0.115463	0.400954	0.286434	0.0971237	0.44804	0.765508	-0.090237	0.501481	0.958687
chr10:124916489-124918437	NA	ZRANB1,LHPP	6.10654	-0.0460394	0.400968	0.286436	-0.111024	0.0288084	0.446987	0.0141764	0.789995	0.971315
chr11:83870696-83871550	NA	NA	3.1554	0.0952825	0.40103	0.286457	-0.0483148	0.660895	0.818421	0.17951	0.0746543	0.899456
chr8:29349610-29351371	DUSP4	KIF13B,DUSP4,DUSP4	4.95844	0.05894	0.401015	0.286457	0.135175	0.03952	0.477177	0.0485221	0.471806	0.95774
chr9:4305651-4307167	NA	GLIS3	3.25752	0.100689	0.401024	0.286457	0.153709	0.181956	0.642706	0.294333	0.00771647	0.816368
chr17:67293217-67294293	NA	RNA5SP447,HELZ	3.6682	0.0804354	0.40109	0.286492	0.0869277	0.356104	0.733277	-0.0471902	0.587149	0.962591
chr17:62477982-62480678	NA	MED13,MRC2,METTL2A,INTS2,TLK2,RPS10P26	5.70517	0.0522524	0.401122	0.286496	0.0317446	0.576754	0.79851	-0.015058	0.797096	0.971867
chr3:4270221-4271690	NA	SUMF1	3.21121	-0.093786	0.401129	0.286496	0.0698427	0.515776	0.783311	-0.194544	0.0610209	0.890693
chr6:89952349-89954282	NA	NA	3.57267	0.0956576	0.401111	0.286496	0.226153	0.0362642	0.46866	0.0555561	0.615482	0.962591
chr9:133133413-133134229	NA	RALGDS,SETX,GTF3C4,TSC1,REXO4,TTF1,SURF6,GBGT1,LINC00094,EEF1A1P5,SURF4,SLC2A6,STKLD1,GFI1B,GTF3C5,CELP,ADAMTSL2,RPL7A,DDX31	3.02316	0.1038	0.401164	0.286513	0.0707249	0.552288	0.792217	-0.114211	0.293619	0.941896
chr17:57622711-57623597	NA	CCDC182,RN7SL449P	3.27325	0.0906582	0.401212	0.286539	-0.0575505	0.590617	0.801403	-0.0594648	0.54197	0.959683
chr3:181628884-181629574	NA	NA	3.17041	-0.0975204	0.401223	0.286539	-0.00816131	0.944377	0.862351	-0.0805387	0.427582	0.951744
chr10:28587086-28588414	NA	WAC-AS1	3.72496	-0.0918607	0.401239	0.28654	-0.108759	0.313328	0.714841	-0.124066	0.192578	0.927215
chr15:32833169-32834637	NA	GREM1,SCG5	3.47744	-0.0842663	0.401246	0.28654	-0.00451542	0.96218	0.864446	-0.0468609	0.588434	0.962591
chr10:62305898-62307531	NA	NA	3.05524	0.110864	0.401272	0.286543	-0.143072	0.254669	0.686882	-0.0229313	0.858644	0.974168
chr14:89004082-89004773	NA	FOXN3	3.87653	-0.0798538	0.401265	0.286543	-0.0681632	0.438616	0.762321	-0.0646213	0.431298	0.951753
chr10:102399266-102399973	NA	HPS6,PITX3,NFKB2,FBXL15	3.81943	0.0870771	0.401284	0.286543	-0.110301	0.217222	0.664888	0.0703332	0.476895	0.95774
chr7:150784142-150786116	NA	TMEM176A,TMEM176B,AOC1,ZNF862,GIMAP1,GIMAP2,AGAP3,GIMAP8,SMARCD3,SLC4A2,GIMAP5	4.63232	0.0656957	0.4014	0.286618	0.158455	0.0347498	0.463348	0.0788653	0.278332	0.941414
chr1:103561240-103562357	NA	RN7SKP285,RNPC3,ACTG1P4,AMY2B	4.19501	-0.080666	0.401516	0.286678	-0.0761665	0.41479	0.754304	0.0191683	0.818885	0.972273
chr1:68795528-68796595	NA	NA	2.87825	0.118684	0.401529	0.286678	0.0169141	0.900647	0.856603	0.240283	0.0630401	0.890693
chr3:86990393-86991682	VGLL3	VGLL3,VGLL3	4.55173	-0.0685783	0.401506	0.286678	-0.0552154	0.492778	0.777489	-0.0834649	0.27208	0.941323
chr9:98848336-98849019	NA	GALNT12,COL15A1	2.97971	0.108339	0.401527	0.286678	-0.0428457	0.708252	0.826892	-0.23091	0.0475692	0.873831
chr11:63837455-63839876	MARK2	NAA40,RNU6-1306P,MARK2,CCND2P1,COX8A,FERMT3,RTN3,LGALS12,MARK2	5.617	0.0573112	0.401664	0.286738	-0.00773113	0.899177	0.856603	0.132831	0.05133	0.881922
chr17:82281457-82282499	NA	NARF-IT1,ARL2BPP9,OGFOD3,TEX19,HGS,ALYREF,SLC38A10,LINC01970	3.67999	0.0867292	0.401658	0.286738	0.106275	0.246004	0.68332	0.00359615	0.968707	0.978714
chr2:18026808-18027693	NA	NA	2.27774	0.143015	0.401639	0.286738	0.00779466	0.956119	0.863711	0.202676	0.190631	0.926255
chr2:84314681-84315337	NA	NA	2.98148	0.101925	0.40165	0.286738	0.0617024	0.575767	0.798385	0.0728469	0.523478	0.958687
chr7:155357347-155358732	NA	EN2	3.64566	0.0868516	0.401669	0.286738	-0.0161437	0.870466	0.853071	-0.0445621	0.672701	0.964093
chr17:37487979-37491627	NA	TADA2A,DUSP14,ACACA,DDX52,SYNRG,MRPL45	5.03113	0.0635803	0.401707	0.286749	0.160688	0.0186099	0.413643	-0.0101467	0.888939	0.976658
chr7:158704589-158705355	NCAPG2	ESYT2,NCAPG2,WDR60,THAP5P1,NCAPG2	6.18537	-0.0507782	0.401703	0.286749	-0.107467	0.0623902	0.523728	-0.0311403	0.599985	0.962591
chr8:59119350-59120053	TOX	TOX,TOX	3.67336	0.0803269	0.401747	0.28677	-0.0914372	0.28993	0.703669	0.14241	0.138171	0.915531
chr17:73192134-73193681	COG1	C17orf80,SSTR2,FAM104A,CDC42EP4,COG1,COG1	5.23266	0.0563274	0.401818	0.286813	0.0111981	0.852228	0.850264	0.0506473	0.422419	0.951031
chr12:92602353-92603007	NA	BTG1,UBE2N,EEA1,C12orf74	2.90039	0.101001	0.401892	0.28685	0.244434	0.0548117	0.508347	0.00460731	0.964175	0.978302
chr9:86106723-86107452	NA	GOLM1	3.20272	0.101001	0.401886	0.28685	-0.0639672	0.551033	0.791867	0.0748046	0.461294	0.957087
chr5:10635282-10635984	NA	ANKRD33B,MARCH6,ANKRD33B-AS1	3.09728	0.0924216	0.401951	0.286876	0.026204	0.794327	0.841031	0.126711	0.236719	0.936937
chr6:107832093-107833085	NA	SEC63,SCML4	2.99571	0.105428	0.401944	0.286876	-0.128951	0.273718	0.696351	-0.0356822	0.734271	0.967807
chr4:52545069-52546003	NA	NA	3.05325	0.104238	0.40203	0.286924	-0.0124305	0.914469	0.858657	-0.0507834	0.665926	0.963212
chr9:19048752-19049871	SAXO1	HAUS6,RRAGA,SAXO1	5.4176	-0.0566973	0.40214	0.286995	-0.0529903	0.403506	0.749703	-0.0115354	0.860427	0.974168
chr2:149160860-149162036	NA	LYPD6B	2.88444	0.11879	0.402177	0.287013	0.0211024	0.86616	0.852687	0.0148452	0.90759	0.978107
chr14:72788145-72789002	NA	NA	2.52337	0.119531	0.402193	0.287017	0.16409	0.225907	0.669891	-0.114924	0.424698	0.951031
chr18:47175443-47176625	HDHD2	HDHD2,IER3IP1,KATNAL2,HDHD2	4.57213	-0.0648223	0.402228	0.287032	-0.193669	0.00784983	0.3567	-0.023991	0.736216	0.967907
chr5:170638450-170639231	NA	NA	2.70324	0.124887	0.402236	0.287032	0.12543	0.361878	0.734026	0.274309	0.0552609	0.890423
chr1:76501274-76502189	NA	NA	2.5574	0.131575	0.402347	0.287103	0.108148	0.437427	0.761749	-0.114338	0.392914	0.948018
chr16:50266236-50268084	NA	CNEP1R1,BRD7,PAPD5,NKD1,CYLD,ADCY7	4.0488	0.071281	0.40241	0.287116	0.0505319	0.530775	0.787384	0.0334846	0.672575	0.964093
chr2:223917118-223919302	NA	MRPL44,WDFY1	4.09432	-0.0797362	0.402383	0.287116	-0.116404	0.194673	0.651407	-0.116271	0.196291	0.928961
chr20:22448602-22449686	LOC284788	LOC284788	2.73949	0.120302	0.402407	0.287116	0.0700247	0.595521	0.802822	-0.199178	0.156007	0.919922
chr9:89781723-89782544	NA	NA	3.14241	0.102426	0.402392	0.287116	0.330591	0.00651317	0.345338	-0.121169	0.278374	0.941414
chr5:79513542-79515050	HOMER1	RPS3AP20,PAPD4,JMY,HOMER1,HOMER1	6.23226	-0.0497338	0.402434	0.287125	-0.147415	0.00773383	0.3567	0.0315838	0.573967	0.96199
chr1:72064104-72065158	NA	NA	2.94346	-0.100974	0.402485	0.287153	-0.126014	0.287194	0.702522	-0.0860047	0.420267	0.951031
chr6:89007582-89008739	NA	SRSF12,GABRR2	3.32338	0.0884163	0.402497	0.287154	0.118327	0.284365	0.701517	0.190096	0.0626539	0.890693
chr17:8158642-8159148	PER1	DVL2,SENP3,PFAS,CTC1,SNORD10,MIR6883,VAMP2,NEURL4,ZBTB4,SNORA48,CNTROB,KCTD11,MIR324,NLGN2,PER1,NDEL1,CYB5D1,HES7,SLC25A35,SCARNA21,RANGRF,TNK1,KDM6B,BORCS6,PER1	3.00853	0.108471	0.402524	0.287165	0.119844	0.322335	0.718695	0.196253	0.0696109	0.890693
chr1:148307475-148308253	NA	TRH-GTG1-4,TRE-TTC6-1	3.36236	0.093688	0.40259	0.287204	-0.119463	0.267787	0.694037	-0.0525532	0.590596	0.962591
chr2:120344843-120346019	INHBB	INHBB	3.24144	0.109717	0.402616	0.287215	0.00712414	0.948866	0.862964	0.228859	0.0453228	0.873831
chr1:202952579-202953329	NA	KLHL12,KDM5B,PCAT6,ADIPOR1,CYB5R1	4.01858	-0.085562	0.402634	0.28722	0.0490496	0.610718	0.806548	-0.0433932	0.616091	0.962591
chr7:123872227-123873190	NA	LMOD2,SPAM1	2.83651	0.111996	0.402733	0.287283	0.19788	0.138945	0.613297	-0.0142204	0.909986	0.978107
chr1:54965470-54966430	NA	TMEM61	3.67681	-0.0839058	0.40276	0.287286	0.0516163	0.593625	0.802197	-0.0322155	0.725493	0.967807
chr2:236747982-236749283	NA	IQCA1,LRRFIP1	4.30486	-0.0717225	0.402758	0.287286	-0.000256638	0.997464	0.868493	-0.161244	0.0417883	0.873831
chr9:135886689-135888116	NA	UBAC1,KCNT1,CAMSAP1	3.81327	-0.0890956	0.402772	0.287287	0.027998	0.775384	0.83847	0.073785	0.451024	0.955178
chr16:73010030-73010958	NA	ZFHX3	3.20472	0.0965871	0.402863	0.287327	0.00727508	0.946355	0.86262	0.00814568	0.934472	0.978278
chr2:96335518-96336301	NCAPH	CIAO1,ITPRIPL1,SNRNP200,STARD7-AS1,NCAPH,NCAPH	3.9832	-0.0685649	0.402861	0.287327	-0.0608277	0.426057	0.757609	0.107953	0.161638	0.919922
chr8:124687523-124688904	NA	NSMCE2,TRMT12,MTSS1,MIR6844,NDUFB9,TATDN1	2.9955	-0.106504	0.402857	0.287327	-0.00664773	0.954277	0.863656	-0.072341	0.538682	0.959553
chr19:42075706-42076494	NA	ZNF526,ZNF574,CCDC97,RPS19,GRIK5	6.03085	-0.0525127	0.402875	0.287328	-0.0991298	0.0856045	0.561253	-0.0322661	0.592505	0.962591
chr8:8238022-8239080	NA	FAM86B3P,CLDN23,ALG1L13P	3.61589	0.081275	0.402919	0.287352	0.121902	0.18859	0.647103	-0.0837829	0.34513	0.944651
chr19:38263848-38265638	NA	ZNF573,ZNF571,C19orf33,ZNF607,ZNF793,CATSPERG,PPP1R14A,ZNF569,SPINT2,KCNK6,YIF1B,DPF1,WDR87	4.82585	0.0605093	0.402971	0.287365	0.149456	0.023905	0.436243	-0.0604408	0.384155	0.948018
chr3:172694509-172695166	NA	NA	3.37704	0.0885522	0.402958	0.287365	0.0776287	0.449009	0.765689	-0.0904619	0.307578	0.942719
chr7:129270419-129272328	NA	TNPO3,RN7SL81P,AHCYL2,CDC26P1	3.80658	-0.0812301	0.402967	0.287365	0.138473	0.126589	0.604487	0.0326672	0.697029	0.965231
chr7:106862637-106863687	PIK3CG	CBLL1,HBP1,PIK3CG,PIK3CG	2.81697	0.121064	0.402986	0.287368	0.116477	0.382913	0.741966	-0.0476097	0.717448	0.966617
chr1:95097451-95098628	NA	TMEM56,TMEM56-RWDD3	3.34714	-0.0933602	0.403003	0.287372	-0.286038	0.00638933	0.345198	0.162883	0.0937604	0.908698
chr3:129424017-129424700	EFCAB12	RPL32P3,PLXND1,IFT122,EFCAB12,EFCAB12	3.03527	-0.101248	0.403113	0.287434	0.0299909	0.789865	0.840229	-0.0988852	0.345707	0.944651
chr5:39945909-39949295	NA	LINC00603,KRT18P56	4.19454	0.0747932	0.403104	0.287434	0.0937193	0.245535	0.683229	0.133736	0.111084	0.914499
chr6:109059139-109060969	NA	ZBTB24,RNU6-653P	3.84043	0.0778046	0.40315	0.287452	0.135394	0.138112	0.612519	0.131722	0.102317	0.911807
chr12:121797049-121797567	RHOF	ZCCHC8,PSMD9,LINC01089,KNTC1,SETD1B,HPD,ANAPC5,BCL7A,VPS33A,TMEM120B,CAMKK2,ORAI1,WDR66,KDM2B,RHOF,MLXIP,RHOF	3.72461	0.0896643	0.40318	0.287466	-0.0193667	0.83741	0.848489	-0.0856271	0.358429	0.946862
chr2:134783813-134784494	NA	NA	2.85025	-0.117153	0.403192	0.287466	-0.226381	0.094735	0.574043	-0.0167987	0.882929	0.975989
chr8:94205655-94207854	NA	GEM,CDH17,RPL6P23	3.32837	0.094255	0.403218	0.287477	-0.211567	0.0486377	0.495703	0.253383	0.0172167	0.842907
chr13:70672623-70673307	NA	NA	2.30159	0.143517	0.403247	0.28749	0.182169	0.252276	0.686034	-0.020651	0.900104	0.977551
chr4:38075107-38076168	NA	TLR1,TLR6,FAM114A1,MIR574,MRPS33P2	4.42056	-0.0704587	0.403327	0.287539	0.201644	0.0133113	0.388329	-0.0305728	0.680686	0.965095
chr19:4567441-4568465	NA	SEMA6B,TICAM1,KDM4B,CCDC94	3.46837	0.0968791	0.4034	0.287583	0.00433143	0.965577	0.864661	-0.00139506	0.989764	0.979116
chr18:50297800-50298979	NA	CFAP53,MBD1,CXXC1	4.12717	-0.0758978	0.403466	0.287622	-0.0265161	0.765796	0.837103	-0.105648	0.219524	0.933885
chr17:16589018-16589800	NA	LRRC75A,ACTG1P24,MEIS3P1	3.78401	-0.079192	0.403517	0.287637	-0.216951	0.0132526	0.388329	-0.127573	0.14963	0.919525
chr18:74501281-74501944	NA	CNDP2,CNDP1	3.14914	0.100345	0.40352	0.287637	0.0105237	0.927076	0.860521	-0.0710165	0.46469	0.957156
chr2:55115185-55116136	RTN4	RTN4,CLHC1,RPS27A,PNPT1,CCDC88A,RTN4	3.09416	-0.0997582	0.403515	0.287637	0.00846103	0.941653	0.861988	-0.0414511	0.682743	0.965095
chr1:201026637-201027459	KIF21B	KIF21B	2.98938	0.110873	0.403564	0.28766	-0.059836	0.602233	0.803868	-0.0808396	0.459525	0.956779
chr12:128820641-128821266	SLC15A4	GLT1D1,SLC15A4,SLC15A4	4.2316	-0.0722699	0.403589	0.28767	-0.117587	0.17776	0.639729	-0.107463	0.177675	0.921206
chr8:30722284-30723368	GSR	GTF2E2,WRN,GSR,UBXN8,RBPMS-AS1,GSR	4.2434	-0.074114	0.403603	0.287672	-0.0498415	0.546443	0.79127	0.0293794	0.715884	0.966246
chr9:97876445-97877626	NA	FOXE1,TRMO,ZNF322P1,ZNF782,NCBP1,XPA,CCDC180	3.33667	0.0938189	0.403614	0.287672	-0.00345918	0.973402	0.865579	0.053466	0.604149	0.962591
chr18:322437-323757	NA	THOC1,CETN1,CLUL1	3.52636	-0.0892732	0.403648	0.287684	-0.0401873	0.698061	0.825287	0.0111002	0.908016	0.978107
chr5:93731003-93732234	NA	NA	2.91716	0.114096	0.403654	0.287684	0.0642982	0.624123	0.810003	-0.158926	0.195724	0.928961
chr3:188707157-188708190	NA	MIR28	2.69562	0.119833	0.40367	0.287688	0.204341	0.123082	0.601496	0.0918468	0.451582	0.955178
chr14:69684412-69685680	NA	SUSD6,SRSF5,SMOC1	3.45706	0.0886153	0.403683	0.287689	-0.0101262	0.921176	0.859656	0.0661577	0.498456	0.958687
chr20:57627860-57628928	NA	ZBP1,ANKRD60,RBM38	3.77248	-0.0813618	0.403758	0.287735	-0.186903	0.0454181	0.490993	0.0502062	0.556484	0.961838
chr6:87407763-87408951	CFAP206	SLC35A1,ZNF292,CFAP206,CFAP206	5.48061	-0.0594291	0.403792	0.287751	-0.0822548	0.222492	0.667428	0.0012184	0.985442	0.979116
chr1:180116759-180117825	NA	QSOX1,TOR1AIP1,TOR1AIP2,RPS24P5	2.79731	0.123249	0.403832	0.287771	0.0909642	0.524935	0.786181	-0.125624	0.362476	0.947065
chr2:58098141-58099224	NA	VRK2	3.01186	0.10188	0.40385	0.287776	0.104384	0.344933	0.728683	0.0975718	0.34202	0.944651
chr19:6100076-6100946	NA	NA	2.7628	0.114048	0.403887	0.287789	0.0950247	0.444206	0.764483	0.241688	0.040837	0.873831
chr3:39152051-39154022	CSRNP1	GORASP1,TTC21A,CSRNP1,MIR6822,XIRP1,SNORA62,CX3CR1,EXOG,WDR48,CSRNP1	6.07519	0.0479636	0.40389	0.287789	-0.00596334	0.910729	0.857713	-0.0114398	0.840053	0.973653
chr20:5642111-5643194	NA	GPCPD1,TRMT6,C20orf196,PROKR2	3.25897	-0.0989733	0.403932	0.28781	-0.00839161	0.938128	0.861775	0.0135019	0.886257	0.976548
chr15:85526902-85528285	NA	RNU6-1280P,ADAMTS7P4,AKAP13,FABP5P9	3.19569	0.0996566	0.404066	0.287898	-0.125808	0.262109	0.690883	0.000522588	0.99579	0.979116
chr12:68358804-68360125	NA	NUP107,MDM1,RAP1B,RPL7P42,SNORA70G,RPL10P12	4.22197	0.0741997	0.404131	0.287921	0.0481626	0.573157	0.797697	0.041273	0.601143	0.962591
chr3:57755307-57757270	SLMAP	ACOX2,DENND6A,FLNB-AS1,IL17RD,PDE12,DNAH12,ARF4,SLMAP,PDHA1P1,SLMAP	5.39568	-0.0570999	0.404112	0.287921	-0.00569473	0.928129	0.860521	0.0228646	0.718826	0.966815
chr8:7913359-7914111	NA	DEFB4A	2.72611	-0.134416	0.40412	0.287921	0.0110932	0.926794	0.860521	0.0697469	0.626341	0.962591
chr1:62131043-62131745	NA	NA	3.01013	-0.10849	0.404184	0.28795	0.0392379	0.736641	0.831088	-0.163915	0.172802	0.921043
chr4:41514620-41515485	NA	NA	2.92554	0.110155	0.404208	0.28796	-0.190104	0.156139	0.628554	-0.208954	0.0920232	0.908698
chr15:62778871-62779794	NA	MIR190A	2.98126	0.106742	0.404239	0.287973	0.0909591	0.475678	0.773008	0.11454	0.292273	0.941414
chr3:153285010-153286287	NA	RAP2B,P2RY1	3.31858	0.105896	0.404328	0.288029	-0.0163242	0.888074	0.855276	0.0379788	0.737357	0.967907
chr14:94136372-94137182	NA	IFI27L2,PPP4R4	3.03589	-0.112977	0.404344	0.288032	0.0450173	0.718063	0.828187	-0.128277	0.274163	0.941414
chr19:54207641-54208692	NA	LILRB5,PRPF31,RPS9,LILRB3,LILRA6,LILRA2,ZNF765,ZNF525,LILRA4,VSTM1,LILRA5,TMC4,TSEN34,ZNF845,TPM3P6,TARM1,ZNF813,NLRP12,LILRA1,MBOAT7,LILRP1,LILRB2,MYADM,OSCAR,LILRB1,LAIR1,LILRB4,LENG8	5.04971	-0.0611214	0.404369	0.288042	0.0537354	0.422836	0.756979	0.101841	0.122085	0.915531
chr3:107988171-107989073	NA	HHLA2,LINC00636,CD47	3.30423	-0.0896532	0.404382	0.288044	0.297162	0.00378701	0.307263	0.0320846	0.736859	0.967907
chr2:43539926-43540509	NA	PLEKHH2,THADA,LRPPRC,ZFP36L2	3.11485	-0.0987563	0.404413	0.288057	0.0515366	0.655142	0.817131	-0.00493004	0.958846	0.978302
chr2:86398829-86399601	NA	NA	2.94059	0.0976246	0.404435	0.288061	-0.0656431	0.582124	0.799251	-0.0837077	0.408106	0.949615
chr22:22752395-22754022	NA	IGLV5-52,IGLV3-15,IGLV3-16	3.25184	0.0956198	0.404445	0.288061	-0.0488015	0.654582	0.81686	0.0061892	0.9535	0.978302
chr5:180828869-180832085	LINC00847	LINC00847,MGAT1,ZFP62,LINC00847	6.0401	0.0508061	0.404451	0.288061	0.044188	0.420258	0.756238	0.0497574	0.383837	0.948018
chr1:56472763-56473401	NA	RPL21P23	3.09961	-0.0961372	0.404464	0.288062	-0.110378	0.319086	0.71711	0.0555738	0.570157	0.96199
chr16:73015805-73017009	NA	ZFHX3	2.97129	0.101376	0.404513	0.288083	-0.164703	0.182516	0.643124	-0.0459616	0.67939	0.965095
chr4:39068277-39069492	NA	KLHL5	3.04714	-0.117539	0.404516	0.288083	-0.0766453	0.56613	0.795822	-0.0391485	0.740369	0.967997
chr8:98939497-98941670	STK3	POP1,OSR2,STK3,STK3	4.72264	-0.0616532	0.404578	0.28812	0.0894021	0.19948	0.654992	-0.110785	0.120104	0.915531
chr6:55046679-55047982	NA	HCRTR2	3.96184	-0.0744012	0.404605	0.28813	0.0523852	0.535699	0.788728	-0.0429186	0.588249	0.962591
chr1:160862397-160864154	CD244	CD244,CD244	4.03634	0.0783383	0.404631	0.288132	0.0390162	0.660841	0.818421	-0.00520352	0.954477	0.978302
chr11:120108083-120108691	NA	NA	2.6795	0.128292	0.404638	0.288132	-0.0925025	0.505431	0.781001	0.111432	0.422296	0.951031
chr15:80991373-80992262	MESD	MESDC2,MESDC1,MESD	3.42894	-0.0928179	0.404674	0.288132	-0.0986435	0.360154	0.734026	0.0180605	0.845437	0.973904
chr2:160650612-160652811	NA	TANK,LY75	4.20754	-0.0729519	0.404656	0.288132	-0.0220936	0.78779	0.840003	-0.204639	0.0142385	0.842907
chr3:124814582-124816283	NA	UMPS,ENO1P3	3.81996	-0.0799173	0.404654	0.288132	-0.0750115	0.393883	0.746123	-0.0436009	0.625346	0.962591
chr6:35297159-35298560	DEF6	DEF6,ZNF76,RPL10A,RPS10,TAF11,PPARD,ANKS1A,DEF6	3.90673	0.0811083	0.404667	0.288132	0.0697579	0.450056	0.765857	0.0568525	0.540844	0.959562
chr3:27521323-27521967	NA	NEK10,SLC4A7,RNU1-96P	3.9227	-0.0833767	0.404737	0.288169	0.058959	0.551586	0.792006	0.0329423	0.711106	0.965703
chr9:98074393-98075845	NA	TRIM14,TBC1D2,RNU6-918P,CORO2A,HEMGN,NANS	3.69626	0.0882884	0.404764	0.28818	-0.0712946	0.458998	0.76802	0.125966	0.198273	0.928961
chr1:110619294-110620036	NA	KCNA3,GSTM2,KCNA10,PROK1,CD53,KCNA2,RBM15	3.46363	0.0886377	0.404777	0.288181	-0.0784655	0.403714	0.749748	-0.0380726	0.687083	0.965095
chr4:120773382-120774723	NA	NA	3.11849	-0.0987954	0.404821	0.288205	0.100814	0.38707	0.743224	0.00392398	0.970774	0.978714
chr14:70416347-70417358	SYNJ2BP	ADAM21P1,SLC8A3,SYNJ2BP-COX16,SYNJ2BP,SYNJ2BP	3.16046	-0.0907752	0.404869	0.288231	0.0136383	0.896421	0.856497	0.0729364	0.469537	0.95774
chr22:47070744-47071934	NA	NA	2.51365	0.148163	0.404894	0.288232	-0.160863	0.361773	0.734026	0.0330938	0.838599	0.973503
chr3:196232399-196233026	NA	NA	2.70775	-0.120632	0.404883	0.288232	-0.0757556	0.599677	0.803824	-0.0763975	0.525325	0.958687
chr2:68798047-68799042	NA	PLEK,BMP10,LINC01890,ANXA4,FBXO48,ARHGAP25,APLF	3.35571	-0.0970225	0.404911	0.288237	-0.117988	0.287958	0.702722	0.0648365	0.510358	0.958687
chr3:185595157-185596125	NA	VPS8,SENP2,RPL34P10	3.24397	-0.0952643	0.404924	0.288238	-0.0493913	0.676856	0.821936	-0.0671512	0.507276	0.958687
chr4:25312414-25313138	ZCCHC4	ANAPC4,SOD3,DHX15,PI4K2B,ZCCHC4,ZCCHC4	4.62061	-0.0647614	0.404942	0.288243	-0.079837	0.273897	0.696351	0.00321259	0.966136	0.978669
chr20:62237987-62239118	OSBPL2	OSBPL2,MTG2,LAMA5-AS1,CABLES2,GATA5,OSBPL2	5.72018	-0.0520948	0.40496	0.288248	-0.0367883	0.520922	0.7851	-0.023339	0.705373	0.965347
chr10:25078570-25079350	NA	ENKUR,LINC01516	2.84503	0.101151	0.405023	0.288276	0.141929	0.246892	0.68334	0.0466719	0.653816	0.962591
chr7:100156810-100159011	MAP11	AP4M1,ZSCAN25,GIGYF1,MBLAC1,ZNF655,PILRA,LAMTOR4,STAG3L5P,PPP1R35,MEPCE,TAF6,MAP11	4.66249	0.0678908	0.405022	0.288276	-0.0247074	0.74331	0.832197	0.0600794	0.437732	0.952543
chr15:96524159-96525122	NA	NA	2.52393	0.134152	0.405036	0.288278	-0.0625158	0.673857	0.821429	0.204402	0.170997	0.921043
chr3:71066391-71067270	NA	NA	2.97187	-0.102952	0.40505	0.28828	0.00220108	0.984072	0.867385	-0.0977207	0.340568	0.944651
chr1:197332220-197333285	NA	NA	2.86606	-0.1041	0.405082	0.288294	-0.0447268	0.724067	0.828862	0.205517	0.0647092	0.890693
chr10:73591129-73592155	NA	NUDT13,USP54,RPL17P50,GLUD1P3,DUSP8P5,RNU6-883P,SYNPO2L,ECD,CAMK2G,PPP3CB,CFAP70	3.09029	0.101337	0.405095	0.288296	0.0251805	0.816754	0.845249	-0.0265087	0.790325	0.971342
chr17:60505877-60506733	NA	CLTC,APPBP2	2.83057	0.111691	0.40511	0.288298	-0.153185	0.216164	0.664728	-0.100669	0.383848	0.948018
chr14:99948936-99949782	NA	EVL,VDAC3P1	2.55232	0.114394	0.405145	0.288307	0.0417647	0.724253	0.828862	-0.0564878	0.617464	0.962591
chr15:40902388-40903067	LOC105370943	SPINT1,VPS18,LOC105370943	2.90807	0.106511	0.405137	0.288307	-0.100555	0.391818	0.745443	-0.0572817	0.613092	0.962591
chr3:144808810-144810632	NA	NA	3.75652	-0.0858281	0.405202	0.28834	-0.112209	0.267702	0.694011	-0.0657239	0.488727	0.957928
chr10:75070323-75071414	NA	DUSP13,ZNF503,DUPD1	3.86413	0.0803756	0.405214	0.288341	0.0318355	0.739534	0.831908	0.0965126	0.281007	0.941414
chr4:6891802-6892768	NA	BMRFAP1L1,TBC1D14,KIAA0232,TADA2B	3.27496	0.0973147	0.405237	0.288349	-0.0416917	0.703545	0.826127	0.0420424	0.692042	0.965095
chr8:96514169-96515389	NA	SDC2,CPQ	2.62327	0.129432	0.405248	0.288349	0.0302629	0.823869	0.845878	-0.0165597	0.906281	0.978107
chr12:64130973-64131898	NA	NA	3.21766	0.106214	0.405272	0.28835	0.117492	0.310782	0.71302	0.0133839	0.904879	0.978075
chr3:32419737-32421211	NA	CMTM7,CMTM6,RPL31P18,DYNC1LI1	3.32925	0.0947185	0.40526	0.28835	0.217582	0.0413963	0.482291	-0.104685	0.319926	0.943033
chr9:7802023-7802909	NA	NA	3.1317	-0.0953559	0.405308	0.288368	-0.00552267	0.962192	0.864446	-0.138072	0.143002	0.915531
chr13:99916137-99916977	NA	NA	2.91793	0.11165	0.40536	0.288384	0.0564458	0.656303	0.817183	-0.136011	0.239711	0.936937
chr17:57462797-57463733	NA	SRSF1,COIL,DGKE,VEZF1	3.14655	0.0967984	0.405345	0.288384	-0.0316984	0.79913	0.841772	-0.0920446	0.413362	0.949855
chr7:155752451-155753390	NA	EN2,RBM33	3.24563	-0.0963861	0.405364	0.288384	-0.231153	0.0341518	0.462452	-0.10106	0.311938	0.942719
chr10:124700202-124702348	FAM53B-AS1	METTL10,FAM53B,LHPP,ZRANB1,FAM53B-AS1,FAM53B-AS1	4.2249	-0.07238	0.405377	0.288385	-0.132105	0.104122	0.582766	-0.0927377	0.268658	0.940719
chr22:32985745-32986496	NA	TIMP3	3.01452	0.105736	0.405398	0.288392	-0.0915338	0.418137	0.75587	0.0868059	0.442807	0.95335
chr5:156974236-156974875	NA	NA	3.21578	0.09583	0.405487	0.288447	-0.223213	0.0648606	0.527274	0.00434006	0.962561	0.978302
chr10:92741812-92742736	NA	MARK2P9,KIF11	2.83538	0.110974	0.405502	0.288447	0.141959	0.261573	0.690379	-0.297965	0.012022	0.84118
chr3:12902620-12905117	NA	NA	4.12408	0.0867574	0.40551	0.288447	0.130271	0.183045	0.6437	0.075155	0.462793	0.957087
chr3:36957761-36959176	NA	LRRFIP2,EPM2AIP1,RPL29P11,MLH1,RNU6ATAC4P	4.16004	0.0675022	0.405588	0.288495	0.256965	0.00206206	0.279074	0.00580738	0.936951	0.978278
chr10:99530105-99531201	LINC01475	EBAG9P1,LINC01475,PHBP9,SLC25A28,NKX2-3,LINC01475	2.84503	0.109744	0.405607	0.2885	-0.257537	0.0592817	0.519912	0.0310347	0.798323	0.971867
chr15:70264049-70265057	NA	MIR629,TLE3	3.91943	-0.0733725	0.405619	0.288501	0.105338	0.218259	0.665049	-0.0156215	0.843667	0.973904
chr1:174883364-174884594	NA	NA	2.80061	-0.104482	0.405672	0.288525	0.127594	0.288402	0.703047	-0.223676	0.0565293	0.890423
chr1:59692494-59693775	NA	FGGY,LINC01135,JUN,MIR4711	3.30981	-0.098942	0.405676	0.288525	-0.0577533	0.616874	0.808429	-0.0934273	0.352485	0.946862
chr12:132887098-132888195	LOC101928530	ANKLE2,ZNF140,EP400,CHFR,GOLGA3,DDX51,RPS11P5,ZNF84,POLE,LOC101928530	5.64451	-0.0513391	0.405699	0.288534	-0.0221367	0.695622	0.8251	0.0405009	0.496323	0.958687
chr16:47172521-47173264	NA	NA	3.24058	-0.0912821	0.405727	0.288546	0.147097	0.175939	0.638487	-0.00683282	0.941749	0.978278
chr1:245153045-245155828	NA	KIF26B,RNU1-132P	4.62956	0.0632314	0.405764	0.288564	0.0830804	0.241557	0.67987	-0.071598	0.327792	0.943789
chr9:136849030-136849801	PHPT1	PHPT1,DPH7,LCN12,DPP7,MAMDC4,EDF1,PHPT1	5.29282	-0.0635937	0.405831	0.288604	-0.0808004	0.227743	0.671467	-0.0864128	0.245976	0.93717
chr1:65260768-65261396	NA	AK4,DNAJC6,COX6CP13	3.12625	0.0948561	0.405857	0.288615	0.0446763	0.691018	0.824114	-0.0299525	0.760497	0.969051
chr14:24188288-24189222	IPO4	NFATC4,EFS,HOMEZ,NYNRIN,DHRS4L2,EMC9,IPO4,IPO4	4.18233	-0.0763372	0.405896	0.288626	-0.048251	0.577398	0.79851	-0.0231192	0.77853	0.970723
chr15:66356219-66357398	NA	TIPIN,SNAPC5,DIS3L,SLC24A1,RPL9P25	4.16656	0.0752005	0.405895	0.288626	0.0864365	0.296681	0.707881	0.0111069	0.894436	0.977375
chr10:118809178-118810011	NA	NA	3.35245	0.0883559	0.405971	0.288648	0.068879	0.486057	0.775809	0.0581116	0.537679	0.959553
chr16:75011706-75012467	NA	ZNRF1,WDR59,MLKL,TMEM170A	2.89838	-0.101643	0.405955	0.288648	0.0823016	0.527248	0.786846	-0.00580343	0.960938	0.978302
chr2:144686517-144687384	NA	ZEB2	3.34395	-0.106143	0.405951	0.288648	0.0174777	0.888047	0.855276	0.0154755	0.881753	0.975989
chr9:112892487-112893666	SLC46A2	SNX30,SLC46A2,SLC31A2,FKBP15,MUPP,SLC46A2	3.57779	-0.0898836	0.405963	0.288648	-0.102663	0.291134	0.704037	-0.032999	0.721494	0.967049
chr4:62394617-62395479	NA	NA	3.09092	-0.0985929	0.406041	0.28869	0.0427932	0.698709	0.825352	0.0201485	0.835037	0.973127
chr8:37804357-37805239	NA	GOT1L1,RAB11FIP1,PROSC,ADGRA2	2.66621	0.113937	0.406055	0.288692	0.195415	0.166958	0.635417	-0.272929	0.0236898	0.843013
chr10:5659617-5660781	NA	GDI2,ASB13	3.79519	0.0759567	0.4061	0.288715	0.0105821	0.903258	0.856666	-0.0475669	0.586871	0.962591
chr1:2150971-2151771	NA	NADK,FAAP20,CDK11A,CDK11B,TNFRSF14,GNB1,SKI,PANK4	3.1034	0.103733	0.406135	0.288732	-0.0153417	0.900471	0.856603	0.0557663	0.622095	0.962591
chr10:68435768-68436669	NA	NA	3.14043	-0.099026	0.406151	0.288736	-0.094003	0.402737	0.749654	-0.0562257	0.569103	0.96199
chr11:65111532-65113037	TM7SF2	KAT5,KCNK4,SAC3D1,TM7SF2,TM7SF2	4.23	0.0806346	0.406163	0.288736	-0.0238957	0.776217	0.838506	0.0830342	0.375245	0.948018
chr7:116870706-116872307	NA	CAPZA2	2.65513	0.121357	0.406174	0.288736	-0.0519893	0.712268	0.82703	-0.170272	0.220263	0.933885
chr21:42212144-42212725	NA	NA	2.74692	0.117894	0.40623	0.288768	0.0928095	0.500877	0.7804	-0.00798592	0.942983	0.978278
chr5:14189997-14192057	NA	RBBP4P1,TRIO,OTULIN	3.76804	-0.0817033	0.40626	0.288782	0.119656	0.220245	0.666374	-0.0301266	0.744162	0.967997
chr14:73228132-73229001	NA	RBM25,ELMSAN1,PNMA1,LIN52,PSEN1,NUMB,DPF3,ZFYVE1,C14orf169	3.62011	0.0912045	0.406306	0.288803	0.267654	0.0120485	0.382699	-0.0274645	0.780047	0.971011
chr6:138672587-138674023	NA	FLJ46906	3.43767	-0.0924872	0.406312	0.288803	-0.151726	0.156775	0.629204	0.0929875	0.324599	0.943343
chr10:6267145-6267792	NA	PFKFB3,IL15RA	3.52687	-0.0775325	0.406335	0.288803	0.0122563	0.898604	0.856603	-0.0483829	0.556806	0.961838
chr14:24194765-24196678	IPO4	NFATC4,HOMEZ,KHNYN,RNA5SP383,REC8,NEDD8-MDP1,NEDD8,TINF2,MDP1,PSME2,MIR7703,RNF31,TGM1,CIDEB,EFS,TM9SF1,TSSK4,DHRS4,IPO4	4.64757	0.0632727	0.406333	0.288803	0.0741995	0.296498	0.707881	-0.0539751	0.454463	0.955406
chr13:51330503-51331979	SERPINE3	FAM124A,DHRS12,SERPINE3,SERPINE3	4.0779	0.0713542	0.406363	0.288807	0.158265	0.075933	0.545066	0.0121863	0.880859	0.975932
chr2:159561381-159562750	NA	2020-03-07	3.74076	-0.0749747	0.406359	0.288807	-0.0402984	0.671079	0.820827	-0.169874	0.0363557	0.869577
chr2:203789944-203790571	NA	CYP20A1,RNU6-474P,CTLA4	2.691	-0.118233	0.406417	0.288837	0.0549052	0.676265	0.821873	-0.0301319	0.781482	0.971306
chr10:43605991-43607124	ZNF485	ZNF32,ZNF485,ZNF485	4.02924	-0.073384	0.40651	0.288887	0.20554	0.0197629	0.421362	-0.166846	0.044418	0.873831
chr3:153289264-153289860	NA	RAP2B,P2RY1	3.11826	-0.092934	0.406502	0.288887	0.049433	0.642421	0.813402	0.0729502	0.428637	0.951753
chr1:74180402-74181519	NA	NA	3.40704	-0.094597	0.406564	0.288918	-0.0277674	0.790203	0.840229	-0.182363	0.0498594	0.875395
chr2:232853125-232854645	SNORC	NGEF,C2orf82,INPP5D,SAG,ATG16L1,SCARNA5,SNORC	3.18875	0.100614	0.406584	0.288924	0.00717784	0.947255	0.862752	-0.158514	0.131413	0.915531
chr1:116874663-116875346	NA	PTGFRN,CD2,CD101,FTH1P22	2.7742	-0.115677	0.40662	0.288941	0.147955	0.257623	0.687999	-0.0833456	0.51464	0.958687
chr10:70403631-70405974	EIF4EBP2	LRRC20,PALD1,EIF4EBP2,NODAL,EIF4EBP2	5.61618	0.0514646	0.4067	0.288942	-0.0258352	0.649333	0.815247	0.0582591	0.309475	0.942719
chr19:1069127-1069740	ARHGAP45	ARHGAP45,ABCA7,POLR2E,SBNO2,MIDN,R3HDM4,CIRBP,TMEM259,ARHGAP45	3.74827	0.0847536	0.406693	0.288942	-0.0159451	0.865273	0.852529	-0.0893931	0.314359	0.942828
chr20:51497532-51498454	NA	NFATC2,PSMD10P1,DPM1	2.75494	0.115538	0.40669	0.288942	-0.0601087	0.645152	0.81398	0.0369894	0.778941	0.970774
chr22:17086276-17086975	IL17RA	CECR7,IL17RA,CECR1,CECR2,RPL31P62,IL17RA	2.91336	0.111941	0.406645	0.288942	0.19615	0.157163	0.629512	0.168314	0.149685	0.919525
chr22:43923255-43924994	PNPLA3	PNPLA3,PNPLA3	4.707	0.0635259	0.406681	0.288942	-0.119234	0.0927348	0.572087	0.0168617	0.819962	0.972273
chr5:150731584-150732785	NA	NA	2.62169	0.118963	0.406653	0.288942	0.366261	0.0151443	0.397872	-0.0808691	0.486233	0.95774
chr7:44727031-44727935	NA	H2AFV,LINC01952,ZMIZ2	3.27019	-0.0967035	0.406665	0.288942	0.0772036	0.497975	0.779731	-0.00238423	0.981732	0.979116
chr1:244601571-244602301	NA	NA	2.85002	0.10553	0.406744	0.288958	-0.272961	0.0272742	0.444122	0.0343144	0.73676	0.967907
chr12:78457677-78458491	NA	NA	2.97428	-0.103869	0.406743	0.288958	-0.0344416	0.779162	0.838837	-0.0641857	0.528815	0.958903
chr2:236928319-236929212	NA	ACKR3	2.92713	0.118219	0.406776	0.288972	0.00270166	0.983882	0.867383	0.189435	0.125349	0.915531
chr17:1060874-1061447	NA	TIMM22,NXN,GLOD4,MRM3,MIR22HG,ABR,MIR3183	2.92916	0.103616	0.406821	0.288988	-0.0814789	0.449304	0.765694	0.0343229	0.753259	0.968549
chr5:96297237-96298415	NA	GLRX	4.25462	-0.0772439	0.406818	0.288988	-0.0322594	0.713904	0.82758	-0.0931483	0.250164	0.938688
chr14:105414801-105415503	LOC100507437	SIVA1,ZBTB42,TEX22,LOC100507437	3.31331	0.0939243	0.406855	0.288998	-0.172948	0.110453	0.588609	-0.168724	0.0987942	0.909497
chr5:42423170-42424307	GHR	OXCT1-AS1,C5orf51,GHR,GHR	3.75532	-0.0846911	0.406857	0.288998	-0.0205174	0.834078	0.847855	0.0515069	0.598043	0.962591
chr14:86003920-86004518	NA	NA	2.79691	-0.106589	0.406888	0.289012	0.0803959	0.532087	0.787687	-0.065234	0.500045	0.958687
chr2:230947813-230948503	NA	GPR55,COX20P2	2.73226	-0.126355	0.406901	0.289013	0.0879814	0.500344	0.7804	0.0336952	0.816175	0.972225
chr12:56078875-56080303	ERBB3	ANKRD52,PHC1P1,SUOX,RAB5B,BAZ2A,RPS26,ERBB3,METTL7B,OR10P1,SLC39A5,APOF,ERBB3	4.80471	-0.0617291	0.406922	0.28902	0.00113455	0.986371	0.867529	-0.139153	0.0428474	0.873831
chr8:106206007-106206822	NA	OXR1,SLC16A14P1	2.79617	-0.106503	0.406961	0.28904	0.212491	0.0769712	0.546485	0.124662	0.314502	0.942828
chr5:143002128-143003271	NA	NR3C1,ARHGAP26,ARHGAP26-IT1	4.81006	-0.0617872	0.407046	0.289092	-0.0681127	0.327701	0.721318	0.0178326	0.789034	0.971315
chr2:20179648-20180410	NA	SDC1,RNU7-113P,MATN3,RNU6-961P	3.19189	0.0950094	0.407059	0.289094	0.0404166	0.712033	0.82703	-0.20671	0.056354	0.890423
chr1:176844976-176845886	NA	NA	2.45391	0.143927	0.407096	0.289108	0.0942133	0.565345	0.795771	0.0113903	0.939595	0.978278
chr1:68442890-68443556	NA	NA	2.8152	-0.10818	0.407124	0.289108	-0.0180135	0.887717	0.855211	-0.0499429	0.657404	0.962591
chr11:43833243-43834181	NA	HSD17B12,MIR670HG,MIR670,ALKBH3-AS1,MIR129-2	2.61533	0.128366	0.407101	0.289108	-0.123337	0.432467	0.760275	0.111735	0.39478	0.948018
chr6:39428746-39429406	NA	NA	2.83428	-0.114449	0.407114	0.289108	0.0167672	0.898789	0.856603	0.0613653	0.60834	0.962591
chr8:89844401-89845566	NA	RIPK2,OSGIN2,RNU6-925P	3.85924	-0.0750359	0.407144	0.289114	-0.0483055	0.60874	0.806475	0.0280842	0.728696	0.967807
chr10:22339995-22341573	SPAG6	EBLN1,DNAJC1,SPAG6,SPAG6	4.99016	-0.0574265	0.407172	0.289126	-0.0916923	0.148243	0.622655	0.0296879	0.640626	0.962591
chr15:90761741-90762521	NA	BLM	3.78235	0.0799002	0.4072	0.289133	-0.0221149	0.800896	0.842002	0.0363642	0.659902	0.962729
chr20:45153427-45155172	NA	SLPI,WFDC5,PI3,SYS1	3.56237	0.0875474	0.407215	0.289133	-0.120936	0.235402	0.67626	-0.0280056	0.772674	0.970133
chr4:102217769-102218440	NA	NA	3.30921	-0.097418	0.407213	0.289133	0.0674719	0.542921	0.790687	0.154485	0.111252	0.914499
chr6:41936110-41936758	NA	PRICKLE4,USP49,FRS3,MED20,UBR2,BYSL,RNU6-761P,TOMM6,CCND3,TFEB,TAF8	3.26097	0.0933864	0.407253	0.289151	-0.0138974	0.899404	0.856603	-0.0317158	0.76244	0.969127
chr15:41967498-41968284	EHD4	EHD4,MAPKBP1,PLA2G4F,JMJD7,VPS39,MGA,EHD4	3.42034	0.0889447	0.40729	0.289154	0.0156311	0.870574	0.853134	0.00410246	0.963417	0.978302
chr3:190556284-190557856	NA	NA	3.08878	0.0990645	0.407283	0.289154	0.0208586	0.863252	0.852275	0.0754823	0.483497	0.95774
chr5:149729814-149732991	PPARGC1B	PPARGC1B,IL17B,CAMK2A,AFAP1L1,ARHGEF37,CDX1,SLC26A2,PPARGC1B	5.95575	0.0474901	0.40728	0.289154	-0.0449828	0.387722	0.743577	0.0234168	0.657156	0.962591
chr6:44837241-44838349	NA	NA	2.84573	0.109689	0.407316	0.289165	0.0210644	0.876825	0.85351	-0.0974983	0.369809	0.948018
chr22:29882820-29883967	MTMR3	RNU5F-5P,ASCC2,MTMR3,RNU6-331P,MTMR3	4.86724	0.0700522	0.407371	0.289195	-0.0032911	0.964828	0.864585	0.114748	0.155785	0.919813
chr9:18383443-18384569	NA	NA	3.57693	0.0844061	0.407454	0.289246	0.026993	0.783072	0.839325	0.0520333	0.545634	0.9606
chr9:83334172-83334756	NA	IDNK	2.9163	-0.097542	0.407465	0.289246	-0.149003	0.203305	0.656782	0.240889	0.0165437	0.842907
chr1:157288646-157289677	NA	NA	3.36812	0.0879249	0.40752	0.289267	0.0666214	0.523441	0.785613	-0.0414631	0.643876	0.962591
chr17:80029071-80029900	NA	CCDC40,EIF4A3,TBC1D16,GAA	3.05222	-0.100355	0.407527	0.289267	-0.185793	0.117176	0.596193	0.101071	0.318254	0.943033
chr8:26608674-26610553	NA	PNMA2,DPYSL2,SDAD1P1,PPP2R2A,BNIP3L,PSME2P5	4.87332	-0.0615414	0.407528	0.289267	0.057546	0.418422	0.755915	-0.0143917	0.834509	0.973127
chr15:64045952-64046840	NA	DAPK2	3.43317	0.0955953	0.407558	0.28928	-0.166023	0.108387	0.586513	0.0321428	0.755606	0.968845
chr8:53729961-53731542	NA	ATP6V1H	2.86774	0.116337	0.407619	0.289316	-0.151999	0.244957	0.682645	0.25569	0.0359464	0.869577
chr16:2459581-2460513	TEDC2	ZNF263,SNORA64,CCNF,HN1L,ABCA3,ABCA17P,ZNF597,THOC6,ZNF598,C16orf59,TEDC2	4.21208	-0.0738454	0.407667	0.289334	0.0469104	0.546828	0.79127	-0.0588755	0.493479	0.958687
chr9:35635445-35636964	NA	ARHGEF39,CA9,CD72,RN7SL22P,GBA2,RGP1,MSMP,VCP,CCDC107,TMEM8B,MIR4667	3.17638	0.0956031	0.407664	0.289334	0.152285	0.152159	0.625594	0.0988926	0.346182	0.944651
chr17:75266926-75267533	MIF4GD	NUP85,MIF4GD,MRPS7,MIF4GD	3.35312	0.0938773	0.407724	0.289364	0.219518	0.0554338	0.509002	0.0233908	0.809271	0.972106
chr2:95192819-95193487	NA	NA	3.14201	0.0990604	0.407732	0.289364	0.149897	0.188325	0.647024	-0.198519	0.063688	0.890693
chr3:4420946-4421722	NA	ITPR1,MRPS10P2,SUMF1	4.12389	0.0742885	0.407816	0.289415	0.141978	0.0976297	0.575642	-0.009777	0.900783	0.977773
chr1:93357840-93359212	NA	CCDC18-AS1	2.78506	0.11724	0.407833	0.28942	0.00503072	0.969638	0.864947	0.0866102	0.503265	0.958687
chr21:35470414-35470988	NA	NA	3.06083	0.105773	0.407857	0.289429	-0.0668333	0.549131	0.791671	0.106637	0.287085	0.941414
chr10:67783512-67785406	NA	RNU6-1250P,SIRT1,RPL21P92,TRS-TGA1-1	4.04201	0.0817272	0.407872	0.289431	-0.171333	0.0782575	0.548639	-0.00780258	0.932782	0.978278
chr10:97713448-97715075	MARVELD1	MARVELD1,HOGA1,MARVELD1	5.10335	0.0647607	0.407932	0.289466	0.0713671	0.319019	0.71707	-0.0401069	0.583689	0.962591
chr4:38023536-38024123	NA	TBC1D1,MRPS33P2	2.93632	-0.118691	0.40799	0.289499	-0.07481	0.580111	0.798695	-0.0393873	0.739748	0.967997
chr14:35336383-35337082	NA	PSMA6,RPS19P3,EAPP,NFKBIA,BAZ1A,PPP2R3C,SRP54,SRP54-AS1,FAM177A1,BRMS1L,QRSL1P3,SPTSSA,KIAA0391,RALGAPA1	4.60564	-0.0714117	0.408003	0.2895	-0.0397274	0.614214	0.807727	-0.137619	0.0701452	0.891555
chr1:115595488-115596337	NA	CASQ2,NGF,VANGL1,RN7SL420P	2.80204	0.117724	0.408064	0.289535	0.0613204	0.653034	0.81612	0.0554031	0.674105	0.964196
chr13:75489236-75490466	NA	COMMD6,UCHL3,TBC1D4	3.96137	0.0696116	0.408074	0.289535	0.215766	0.0108596	0.378326	0.0669197	0.399711	0.948018
chr15:60416239-60416947	NA	NA	2.89375	-0.117776	0.408144	0.289573	0.00796744	0.955642	0.863701	-0.0851468	0.492884	0.958687
chr7:815985-817520	SUN1	PRKAR1B,DNAAF5,SUN1,ZFAND2A,SUN1	4.87322	-0.0587219	0.40815	0.289573	-0.0424317	0.515596	0.783281	-0.0280633	0.678001	0.965023
chr1:184973558-184975505	NIBAN1	FAM129A,EDEM3,LINC01633,NIBAN1	5.52655	0.0561551	0.408182	0.289588	0.228175	0.000397278	0.228539	0.00139136	0.982643	0.979116
chr17:9878337-9879239	NA	NA	2.99729	0.106906	0.408209	0.289598	-0.0581022	0.626564	0.810423	0.111193	0.345128	0.944651
chr4:153433024-153434192	NA	MND1,KIAA0922,TLR2	4.03013	0.0742909	0.408223	0.289598	0.0872515	0.305012	0.711301	-0.0429546	0.586467	0.962591
chr6:45436613-45437475	NA	SUPT3H,RUNX2	3.25323	0.0948951	0.408231	0.289598	0.177432	0.101444	0.579242	-0.106877	0.252048	0.939323
chr10:110192469-110193083	NA	NA	2.72174	0.11704	0.408251	0.289604	-0.0766673	0.580009	0.798695	0.0936134	0.458401	0.956772
chr3:44966666-44967597	NA	TGM4,LINC00694,CLEC3B,LIMD1,EXOSC7,RNU5B-3P,RPL12P44	2.93133	0.10635	0.408324	0.289648	0.0427623	0.73592	0.830961	0.0841881	0.463917	0.957087
chr1:201114071-201115073	ASCL5	ASCL5,CACNA1S,ASCL5	4.36035	-0.066818	0.408354	0.289654	-0.0519752	0.48623	0.775809	0.027877	0.712609	0.96588
chr2:205684930-205686265	NRP2	NRP2,NRP2	4.20609	0.0703446	0.408343	0.289654	-0.0819294	0.319417	0.717165	0.00871941	0.911772	0.978107
chr2:177444861-177446131	NA	NA	3.01457	0.0971801	0.408422	0.289687	-0.0586893	0.610528	0.806548	-0.0150859	0.88497	0.976335
chr2:2757488-2758378	NA	NA	2.83018	0.106954	0.408423	0.289687	0.251401	0.0447903	0.490514	0.115395	0.329399	0.943789
chr20:53922346-53923403	NA	ZNF217	3.5458	-0.089293	0.408439	0.28969	-0.0340028	0.74521	0.832216	0.0972151	0.291823	0.941414
chr10:86970879-86972037	AGAP11	SNCG,ADIRF-AS1,BMS1P3,BMPR1A,GRID1,LINC00863,NUTM2A,MMRN2,ADIRF,AGAP11	5.21393	0.0571717	0.408622	0.289804	0.0388083	0.529576	0.787305	-0.119738	0.0697876	0.890693
chr3:4868159-4869158	NA	ARL8B,EGOT,BHLHE40,EDEM1,ITPR1	5.98929	-0.0467756	0.408616	0.289804	-0.0979769	0.0612591	0.522191	0.00623489	0.907966	0.978107
chr11:129750543-129751364	NA	BARX2,ARHGAP32	3.508	0.0935618	0.408662	0.289824	-0.168493	0.0989845	0.577292	0.0820177	0.446477	0.954398
chr1:9093117-9094356	SLC2A5	GPR157,SLC2A5,SLC2A5	2.88897	0.115934	0.408694	0.289834	-0.113358	0.419052	0.756054	0.095272	0.432181	0.951785
chr10:28354916-28355857	NA	MPP7,ZNF101P1	2.89862	0.0976799	0.408706	0.289834	-0.0561727	0.659139	0.817918	0.0897357	0.382729	0.948018
chr17:68035157-68036406	KPNA2	LRRC37A16P,SH3GL1P3,NOL11,HELZ,KPNA2,FBXO36P1,KPNA2	5.57154	-0.0512412	0.40871	0.289834	0.0117216	0.8399	0.848774	-0.0359225	0.544259	0.960125
chr14:92665081-92666283	NA	RIN3,SLC24A4,ITPK1	3.57538	0.0849857	0.408789	0.289882	0.143512	0.126753	0.604515	-0.105974	0.236658	0.936937
chr10:124129376-124130463	NA	CHST15	3.52045	0.0832679	0.40881	0.289889	-0.0468704	0.649009	0.815247	-0.00176994	0.985279	0.979116
chr10:86411164-86412052	NA	LDB3,OPN4,GRID1	3.09332	0.100656	0.408859	0.289916	0.183822	0.145835	0.62092	0.0527705	0.634263	0.962591
chr15:58551504-58552263	NA	ADAM10	3.46044	-0.0922775	0.408887	0.289928	0.0968229	0.369288	0.736801	0.0469531	0.626787	0.962591
chr13:99251891-99252595	NA	H2AFZP3	3.07562	-0.100686	0.408929	0.289948	0.118711	0.326576	0.720602	0.00357613	0.971036	0.978714
chr19:48720548-48721304	MAMSTR	FUT2,IZUMO1,TEAD2,RASIP1,PLEKHA4,KDELR1,RRAS,GRWD1,NTN5,MAMSTR,MAMSTR	3.51949	0.0829138	0.408949	0.289948	-0.0782404	0.43226	0.760231	0.00275696	0.977285	0.979019
chr3:172039023-172040983	FNDC3B	TMEM212-AS1,TMEM212-IT1,BZW1P1,FNDC3B,RPS27AP8,FNDC3B	5.56198	0.0530025	0.408944	0.289948	0.126523	0.0316271	0.455355	0.0954467	0.122609	0.915531
chr2:199092098-199092762	NA	NA	2.32834	0.141476	0.408969	0.289954	0.0156704	0.914707	0.85867	0.458592	0.0037409	0.780823
chr2:54077331-54077929	NA	NA	2.80738	0.118109	0.409026	0.289986	0.0969721	0.503653	0.780456	-0.0567159	0.630848	0.962591
chr21:23968556-23969346	NA	NA	3.36202	0.086151	0.40906	0.289987	0.0583189	0.566833	0.796008	0.0396327	0.697426	0.965231
chr7:50226125-50228532	NA	IKZF1	3.72632	0.0822859	0.409039	0.289987	0.049145	0.586496	0.800665	-0.09277	0.311645	0.942719
chr8:125435583-125436233	NA	TRIB1,NSMCE2,TRMT12,WASHC5	3.18113	0.0919833	0.409051	0.289987	0.051267	0.649329	0.815247	0.00465863	0.962151	0.978302
chr1:15885707-15886895	NA	SPEN,EIF1AXP1,FBXO42,RPL22P3,RPS16P1,HSPB7,FLJ37453,LINC01772,CLCNKA,DNAJC16,C1orf64,PLEKHM2,ZBTB17,EFHD2	4.01861	0.0735479	0.409108	0.290012	0.108976	0.178342	0.640398	-0.0315111	0.695405	0.965189
chr16:57185612-57186637	FAM192A	FAM192A,PLLP,RSPRY1,NUDT21,NUP93,ARL2BP,FAM192A	5.52833	-0.0575683	0.409125	0.290017	-0.111039	0.0808676	0.554192	0.0172046	0.797072	0.971867
chr12:4142776-4143474	NA	HSPA8P5,PARP11,CRACR2A,CCND2,C12orf4,RPL18P9	3.34025	0.0847457	0.409155	0.290025	-0.124619	0.215488	0.664544	-0.0905598	0.317527	0.943033
chr2:191600939-191601592	NA	NA	4.46315	-0.0742127	0.40916	0.290025	0.00818386	0.924022	0.860102	-0.0457592	0.554102	0.961265
chr16:31094246-31096315	PRSS53	ZNF785,ZNF720,KAT8,NDUFA3P6,VN1R64P,VN1R65P,VN1R3,RBM22P13,IGHV3OR16-9,NPIPB13,PRSS53,ZNF764,CTF1,FRG2KP,ZNF747,MIR762HG,HSD3B7,ZNF689,VKORC1,PRSS53	5.13559	0.0578887	0.409184	0.290034	-0.0525521	0.393503	0.746116	0.00427161	0.947707	0.978278
chr12:38850220-38851006	NA	NA	3.48345	-0.0866375	0.409209	0.290036	0.0688329	0.495323	0.778597	0.0477557	0.59093	0.962591
chr2:128638177-128639067	NA	NA	3.04292	0.0959304	0.409206	0.290036	0.0822601	0.465382	0.769447	-0.0550857	0.615634	0.962591
chr9:104763662-104764602	NIPSNAP3B	NIPSNAP3A,RALGAPA1P1,NIPSNAP3B,FKTN,NIPSNAP3B	3.97106	-0.0777982	0.409222	0.290037	-0.212694	0.0178088	0.408699	0.179353	0.0394993	0.871078
chr15:38254165-38254851	SPRED1	SPRED1,SPRED1	3.14055	-0.0918684	0.409284	0.290073	0.0250318	0.809313	0.843591	-0.00738959	0.935398	0.978278
chr3:22633653-22635026	NA	NA	3.0633	0.101867	0.409297	0.290074	0.145456	0.236499	0.677049	0.0640036	0.596816	0.962591
chr11:4393013-4394162	TRIM21	OR52K3P,TRIM21,OR52K2,OR52B3P,TRIM21	4.95429	-0.0661958	0.409322	0.290079	-0.112572	0.116069	0.596193	-0.000336721	0.996358	0.979116
chr22:28103464-28104737	NA	NA	2.97814	0.111542	0.409327	0.290079	0.00262072	0.983812	0.867383	-0.0514429	0.670245	0.963729
chr1:149636211-149637117	NA	NA	4.2995	0.0727879	0.409396	0.290121	0.0107431	0.895109	0.856236	0.051795	0.521125	0.958687
chr14:22929940-22930597	LOC101926933	HAUS4,BCL2L2-PABPN1,PPP1R3E,BCL2L2,HOMEZ,PABPN1,PRMT5,LOC101926933	3.00419	0.0997007	0.409411	0.290124	0.0530725	0.639825	0.812776	0.0785209	0.461137	0.957087
chr1:193880254-193881590	NA	NA	3.34269	0.0994981	0.409489	0.29017	0.0349771	0.770472	0.837726	-0.077069	0.487492	0.957928
chr2:135819802-135820621	LOC100507600	MCM6,UBXN4,DARS,LOC100507600	2.72919	0.111056	0.409499	0.29017	0.0177565	0.891534	0.855713	-0.121529	0.383251	0.948018
chr6:18405532-18406111	NA	RNF144B,KDM1B,KIF13A	2.98576	0.101216	0.40951	0.29017	0.0733986	0.545591	0.791133	0.19306	0.0436291	0.873831
chr13:98570327-98571662	NA	STK24-AS1,STK24	3.33908	0.0864588	0.409571	0.290205	0.0242557	0.815919	0.845089	0.146338	0.132288	0.915531
chr11:73424729-73425583	NA	ARHGEF17,RELT,FAM168A	4.1078	-0.0748324	0.409585	0.290207	0.242648	0.00584212	0.33535	-0.0322175	0.677714	0.965007
chr10:94653548-94654607	NA	NA	2.52814	0.130997	0.409639	0.290237	-0.0744612	0.607313	0.805686	-0.327068	0.0438785	0.873831
chr2:173584402-173585260	NA	NA	2.69712	0.127405	0.409713	0.29028	0.150394	0.293467	0.705652	0.314312	0.0148205	0.842907
chr9:103798524-103799117	NA	NA	3.00009	0.097153	0.409723	0.29028	0.276368	0.0300758	0.449081	0.0146123	0.883576	0.976037
chr10:91923418-91924459	BTAF1	BTAF1,TNKS2,BTAF1	5.18712	-0.0583207	0.409806	0.290331	-0.10075	0.13001	0.606535	-0.0912789	0.166717	0.921043
chr10:43322568-43323615	NA	CSGALNACT2	3.32267	0.095963	0.409851	0.290354	0.0263585	0.814449	0.844679	0.0958355	0.401672	0.948018
chr5:94737684-94738736	NA	KIAA0825	2.85606	0.109428	0.40986	0.290354	-0.1139	0.358389	0.733836	0.0936296	0.477491	0.95774
chr15:56052351-56053316	NA	CD24P2,RN7SL568P	2.67808	0.113778	0.410015	0.290407	0.0246749	0.847613	0.849453	0.0339852	0.787064	0.971315
chr16:73065791-73066416	NA	DHX38,C16orf47,ZFHX3,TXNL4B	3.42256	-0.089159	0.410012	0.290407	-0.197425	0.0561201	0.510623	0.00804506	0.930196	0.978278
chr2:224927540-224928583	NA	DOCK10,NYAP2,CUL3	3.6635	-0.0819591	0.409997	0.290407	-0.0928581	0.341891	0.727344	-0.0914282	0.296086	0.941896
chr2:240434790-240436432	GPC1	CAPN10-AS1,GPC1,GPC1	4.91405	0.059128	0.410012	0.290407	-0.050845	0.441003	0.763332	-0.00550254	0.93478	0.978278
chr7:101856364-101857428	NA	CUX1,SH2B2,UPK3BL,PRKRIP1,RASA4B	5.22575	-0.05794	0.409955	0.290407	0.0279334	0.662308	0.818663	-0.0139319	0.831645	0.973127
chr9:72856843-72858658	NA	ALDH1A1,LINC01474,TMC1	3.43214	0.0836063	0.409974	0.290407	0.345986	0.000387815	0.228539	-0.121627	0.19878	0.928961
chr9:77011848-77012794	NA	FOXB2	3.13959	0.103594	0.409967	0.290407	0.0443462	0.697452	0.825149	0.15304	0.169678	0.921043
chr4:37976903-37978450	NA	TBC1D1,PTTG2	5.45974	0.0537807	0.410042	0.290419	-0.0761262	0.199226	0.654685	0.0367746	0.552717	0.961265
chr20:543013-544415	CSNK2A1	ACTG1P3,NRSN2,SOX12,TBC1D20,CSNK2A1,CSNK2A1	4.79131	0.0618086	0.410087	0.290442	-0.0906327	0.184883	0.645604	0.0601524	0.39819	0.948018
chr2:94763777-94764783	NA	NA	3.36314	0.09645	0.410124	0.29046	0.0986927	0.370269	0.737011	0.000999667	0.992339	0.979116
chr14:77457355-77458659	AHSA1	ZMYND19P1,TMED8,RPL21P10,ALKBH1,SNW1,RPL22P2,ADCK1,VIPAS39,AHSA1	6.02435	-0.0475281	0.410217	0.290518	0.00953675	0.856791	0.850795	-0.0290639	0.587161	0.962591
chr19:46784637-46785203	SLC1A5	PRKD2,SLC1A5,CCDC61,STRN4,SNORD23,PPP5D1,IGFL4,ZC3H4,FKRP,PNMAL2,CCDC9,CCDC8,SLC1A5	3.08316	0.10913	0.410248	0.290532	-0.136464	0.223413	0.668445	0.0141876	0.899875	0.977466
chr6:30091471-30092233	NA	HCG4P3,HLA-K,HCG4,ZNRD1,HLA-A,HLA-W,TRIM31-AS1,RNF39	2.61335	0.120669	0.410312	0.29057	0.21163	0.135195	0.609535	-0.0100753	0.945035	0.978278
chr3:155000991-155002164	NA	MME	3.25219	0.0909089	0.410356	0.290593	0.035359	0.749984	0.833327	0.0220762	0.824772	0.972666
chr12:100128033-100128962	NA	ACTR6,GOLGA2P5,UHRF1BP1L	3.24844	-0.0905135	0.410369	0.290594	-0.0300057	0.775507	0.838506	0.0497654	0.588565	0.962591
chr5:108295543-108296545	NA	FBXL17	2.97844	0.101487	0.410399	0.290607	0.0754002	0.536267	0.788728	0.0663226	0.514226	0.958687
chr1:113541654-113542851	NA	PHTF1,RSBN1	2.9456	0.115549	0.410432	0.290623	0.125752	0.338218	0.725502	0.208056	0.079071	0.901558
chr2:56440211-56441382	NA	NA	2.96659	0.104379	0.410455	0.290631	0.089818	0.481012	0.774466	-0.0356174	0.766213	0.969342
chr14:78450826-78451721	NA	NA	4.31482	-0.06988	0.410511	0.290655	0.00569526	0.941865	0.861988	0.117076	0.110794	0.914499
chr6:52304255-52306542	NA	MCM3	4.79096	-0.0606282	0.410506	0.290655	0.15556	0.031375	0.454326	-0.0785919	0.24643	0.93717
chr10:44973626-44975506	DEPP1	AGAP4,C10orf25,ZNF22,TMEM72-AS1,RASSF4,FAM21FP,TMEM72,CEP164P1,C10orf10,DEPP1	4.66354	0.0606559	0.410541	0.290668	-0.0251135	0.711344	0.82703	0.00168535	0.980638	0.979116
chr6:41723355-41724068	NA	PGC,TFEB,PRICKLE4	4.48051	-0.0664895	0.410572	0.290682	0.0591293	0.4259	0.757545	-0.0838611	0.25572	0.940337
chr16:30715028-30716182	SNORA30	CCDC189,RNF40,STX4,GDPD3,ZNF646,KAT8,FUS,ZNF668,SNORA30	3.67351	0.0790003	0.410594	0.290689	0.136952	0.145431	0.620754	0.17958	0.0385687	0.869577
chr19:58499067-58499934	NA	ZNF584,ZBTB45,ZNF324B,RPS5,CENPBD1P1,A1BG	4.75149	0.065778	0.41063	0.290698	-0.102042	0.163955	0.633905	-0.0861331	0.254929	0.940128
chr20:25389672-25391245	ABHD12	ABHD12,PPIAP2,ABHD12	6.1074	-0.046166	0.410627	0.290698	-0.073555	0.159351	0.63106	-0.062042	0.244254	0.93717
chr4:8427825-8428759	NA	TRMT44,GMPSP1,SH3TC1	4.55261	-0.0635069	0.410684	0.290729	-0.0512212	0.486995	0.776046	-0.0640428	0.377365	0.948018
chr10:26621945-26622856	LOC101929117	LINC00202-2,LOC101929117	3.79762	-0.0793537	0.410712	0.290741	0.0301936	0.743731	0.832197	-0.11177	0.207121	0.932395
chr1:26545496-26546300	NA	DHDDS,HMGN2,FAM110D,CNKSR1,MIR1976	4.29378	0.0698438	0.410758	0.290762	-0.00949331	0.905607	0.857002	0.0111238	0.882792	0.975989
chr12:114806427-114807060	NA	NA	3.37368	-0.0864638	0.410801	0.290762	-0.0554582	0.618869	0.809022	-0.0696555	0.43127	0.951753
chr21:46296065-46297105	NA	YBEY,MCM3AP,MCM3AP-AS1,SPATC1L,DIP2A,S100B,C21orf58	3.19799	0.102386	0.410791	0.290762	0.0885903	0.440066	0.7628	0.145582	0.219124	0.933885
chr3:15064296-15065620	MRPS25	FGD5,CAPN7,FGD5-AS1,MRPS25,SH3BP5-AS1,MRPS25	4.91722	-0.0617559	0.410812	0.290762	-0.046852	0.492959	0.777489	0.00757279	0.911578	0.978107
chr5:14003681-14004487	NA	NA	2.92529	-0.10495	0.410821	0.290762	0.0780732	0.512773	0.782524	-0.104729	0.339231	0.944651
chr8:42960434-42962242	NA	NA	2.95652	0.105666	0.41082	0.290762	-0.0685553	0.56311	0.795265	0.0110005	0.922668	0.978107
chr9:114827499-114828385	NA	NA	3.68845	-0.0900667	0.41081	0.290762	0.111686	0.308557	0.712531	0.0455418	0.629266	0.962591
chr1:150612458-150613948	NA	HORMAD1,MCL1,CTSS,ARNT,GOLPH3L,VPS72,CDC42SE1,LYSMD1,GABPB2,VPS45,PRPF3,PLEKHO1,C1orf54,FAM63A,ANP32E,ENSA	4.14838	0.0723887	0.410865	0.290777	-0.088207	0.286405	0.702469	-0.0734162	0.341243	0.944651
chr10:78628638-78629630	NA	NA	2.8299	0.111212	0.410856	0.290777	0.04152	0.739914	0.831943	0.0337229	0.786506	0.971315
chr16:30634074-30634917	NA	CCDC189,ZNF764,ZNF688,SRCAP,ZNF785,FBRS,DCTPP1,ZNF629,RNU6-1043P,ZNF689,RNF40,ZNF48,KAT8,PRR14,PHKG2,ZNF747,ITGAL,ZNF646,CORO1A	4.56254	0.0657193	0.410918	0.290807	0.0304368	0.683175	0.823307	-0.0256316	0.731675	0.967807
chr10:42986674-42987705	NA	LINC01264,MIR5100	4.24426	-0.0725058	0.41093	0.290807	-0.0573074	0.500549	0.7804	-0.0529273	0.528191	0.958687
chr1:207049918-207051313	YOD1	CDCA4P4,MAPKAPK2,C1orf116,CR1,RPL7AP20,PFKFB2,YOD1,YOD1	3.94056	0.0760804	0.411043	0.290846	0.0209784	0.803109	0.842089	0.0110499	0.890911	0.976998
chr11:90250844-90251960	DISC1FP1	CHORDC1,TRIM49C,DISC1FP1,DISC1FP1	3.19746	-0.0991197	0.411064	0.290846	0.0100683	0.930852	0.86073	-0.137963	0.212344	0.932395
chr15:58071247-58072755	NA	NA	2.69998	0.11362	0.411055	0.290846	-0.0636019	0.64393	0.813571	0.0906445	0.487588	0.957928
chr15:68673879-68675447	NA	CORO2B	3.78568	0.0769671	0.411052	0.290846	-0.0417368	0.625537	0.810245	-0.197536	0.0206248	0.842907
chr16:2531754-2533053	MIR3178	TBC1D24,ATP6V0C,CEMP1,PDPK1,AMDHD2,SRRM2,E4F1,RAB26,MIR3178	5.17661	0.0592635	0.411003	0.290846	-0.0541705	0.389118	0.744122	0.0363529	0.599823	0.962591
chr3:14823040-14824455	FGD5	C3orf20,FGD5	4.55147	0.0676592	0.411018	0.290846	0.102796	0.197012	0.653709	0.0630339	0.377244	0.948018
chr5:43376333-43377225	NA	NNT,NNT-AS1,CCL28	2.71801	-0.106441	0.411019	0.290846	0.111962	0.421294	0.756319	0.0713576	0.542589	0.959683
chr1:224750252-224751655	NA	NA	2.90416	0.110082	0.411079	0.290848	0.326839	0.0102379	0.375007	0.0461754	0.726805	0.967807
chr10:84333847-84334529	NA	CCSER2,RPL12P29	2.7018	0.107336	0.411108	0.290853	0.167416	0.20446	0.657359	-0.134589	0.239618	0.936937
chr2:84907771-84908834	TRABD2A	TCF7L1,TRABD2A,MAT2A,TMSB10,TRABD2A	4.07554	0.0704061	0.411102	0.290853	0.039837	0.631134	0.8107	0.0710834	0.336591	0.944239
chr8:64797572-64798986	CYP7B1	CYP7B1,CYP7B1	3.83229	0.0860218	0.411211	0.290918	-0.0618538	0.532762	0.787884	-0.000472834	0.996345	0.979116
chr14:74571621-74572521	NA	ELMSAN1,LTBP2,RPS2P2,SUB1P2,FCF1,SYNDIG1L,DPPA5P4,NPC2,DLST	3.58834	-0.0877003	0.411238	0.290929	0.0326587	0.748238	0.833054	-0.0516804	0.57046	0.96199
chr1:19484562-19486211	CAPZB	OTUD3,RNU4-28P,EMC1,HTR6,NBL1,AKR7A3,CAPZB,CAPZB	5.87108	0.0503966	0.411286	0.290948	-0.124129	0.0277143	0.444416	0.0569559	0.333954	0.944239
chr15:69307028-69307736	NA	NA	2.90727	-0.114039	0.411289	0.290948	0.206203	0.109171	0.587103	-0.0933885	0.376097	0.948018
chr6:113763339-113764377	NA	MARCKS,FLJ34503	3.54029	0.0868186	0.411305	0.290948	-0.0939785	0.361582	0.734026	0.13555	0.140357	0.915531
chr6:116465184-116465809	CALHM6	FAM26F,DSE,TRAPPC3L,RWDD1,TSPYL1,ZUFSP,CALHM6	3.75812	-0.0832408	0.411309	0.290948	-0.0600291	0.552966	0.792424	-0.0622916	0.483925	0.95774
chr3:113676089-113676724	NA	RN7SL767P	2.88057	0.0952097	0.411431	0.291025	0.180254	0.133288	0.609091	0.128479	0.234485	0.936212
chr5:34500463-34501484	NA	RAI14,SLC45A2	4.15383	-0.0716201	0.411463	0.29104	0.0928015	0.268124	0.694037	-0.00549247	0.944324	0.978278
chr15:38623841-38625226	NA	RASGRP1,FAM98B	3.45924	-0.0902974	0.411482	0.291046	0.0228309	0.82894	0.846972	0.0840807	0.387995	0.948018
chr6:30776347-30777446	NA	IER3,PPP1R10,PAIP1P1,DHX16,LY6G5B,GTF2H4,ABCF1,DDX39B,VARS2,HCG18,BAG6,C6orf47,NFKBIL1,SAPCD1,HCG4B,DDR1,PSORS1C1,ETF1P1,HLA-K,HLA-E,FLOT1,TRIM26,CCHCR1,GNL1,PPP1R18,LINC00243,TCF19,CSNK2B,MIR4640,DDR1-AS1,HCG20,PRR3,HLA-L,ZNRD1ASP,HLA-W,RPL3P2,DPCR1,MICD,RPP21,HCG21,RNU6-850P,C6orf15,NRM,HLA-U,HLA-C,PSORS1C2,PSORS1C3,ZNRD1,HLA-J,HLA-G,TRIM39,TRIM39-RPP21,RN7SL353P	2.70572	0.117198	0.411494	0.291046	0.0729095	0.578993	0.79869	0.192581	0.186333	0.923958
chr6:7201667-7202726	NA	RREB1,RIOK1,SSR1	4.86988	-0.0644146	0.411582	0.2911	-0.0118411	0.870849	0.853134	-0.0312912	0.656416	0.962591
chr6:111210026-111210683	NA	SLC16A10,RNU6-960P	3.01646	-0.102178	0.411608	0.29111	0.032544	0.781623	0.839137	0.0515608	0.630361	0.962591
chr12:95997273-95999224	HAL	HAL,AMDHD1,CCDC38,LTA4H,HAL	3.73773	0.0791593	0.411648	0.291131	-0.0573833	0.530695	0.787384	-0.0209092	0.818428	0.972273
chr2:191617555-191618805	NA	NABP1	3.17274	-0.0904896	0.411689	0.291137	0.0958872	0.360641	0.734026	0.00589852	0.951363	0.978302
chr6:152587371-152588758	NA	SYNE1,NANOGP11	3.64521	-0.0872586	0.411684	0.291137	0.00197623	0.984926	0.867529	0.0545754	0.564971	0.96199
chr7:36784806-36785619	NA	AOAH,NPM1P18	3.47655	-0.0875216	0.411691	0.291137	0.156648	0.128349	0.605671	0.0747548	0.45077	0.955178
chr11:130448290-130449325	ADAMTS15	ADAMTS15,ADAMTS15	3.69727	0.0784302	0.411715	0.29114	0.180018	0.0621283	0.523436	-0.00641357	0.939467	0.978278
chr14:92755452-92756944	NA	NA	3.28598	0.0956798	0.411729	0.29114	0.167327	0.106123	0.584673	0.134114	0.175672	0.921206
chr17:14775531-14777745	NA	NA	3.93091	0.069989	0.411727	0.29114	0.114985	0.164316	0.633905	-0.0722933	0.375914	0.948018
chr1:160261506-160263247	LOC100287049	NCSTN,RPSAP18,DCAF8,LOC100287049	5.06189	0.0558218	0.411772	0.291145	-0.0277656	0.655041	0.817131	0.0388133	0.54495	0.960365
chr1:28126767-28127992	NA	PTAFR,EYA3,DNAJC8,FGR,ATPIF1,PPP1R8,RNU6-1245P,SCARNA1,THEMIS2,SESN2,STX12,MED18,XKR8,RNU6-176P	3.19322	0.101206	0.41179	0.291145	0.019618	0.864769	0.852487	0.039356	0.710858	0.965695
chr18:13470380-13472040	NA	LDLRAD4,MC5R	4.88255	-0.0592579	0.411769	0.291145	-0.0162424	0.813462	0.844414	-0.0315981	0.633187	0.962591
chr19:14074548-14075407	MIR1199	PALM3,TRMT1,CCDC130,PRKACA,RFX1,MRI1,MIR1199,MISP3,MIR1199	2.99647	0.119498	0.411774	0.291145	0.084736	0.503362	0.780456	0.165062	0.198772	0.928961
chr4:83334536-83336188	HPSE	HPSE,HPSE	4.42001	0.0735856	0.411792	0.291145	0.0745602	0.359947	0.734026	0.0941431	0.277352	0.941414
chr1:117753539-117754494	NA	FAM46C	2.88779	0.110769	0.411879	0.291185	0.0347768	0.780662	0.839039	0.139341	0.223382	0.933885
chr11:44570489-44571001	NA	CD82,SEC14L1P1	3.46091	-0.0883061	0.411866	0.291185	-0.0356299	0.723603	0.828775	-0.0326914	0.731843	0.967807
chr3:16338184-16339505	NA	RFTN1,DPH3	4.71507	-0.0688088	0.411882	0.291185	-0.128471	0.109074	0.586955	-0.0139015	0.850664	0.974168
chr3:98584723-98585865	CLDND1	ST3GAL6-AS1,CPOX,CLDND1	2.81837	-0.110411	0.41193	0.29121	-0.17881	0.180207	0.64206	-0.173409	0.184542	0.921995
chr10:89129545-89130325	NA	NA	3.13807	0.0993292	0.41202	0.291266	-0.125354	0.256602	0.687344	-0.0494025	0.62841	0.962591
chr1:45686144-45687476	TMEM69	RPS8,TOE1,MAST2,ZSWIM5,GPBP1L1,RPL7AP16,PTCH2,RPS15AP10,BTBD19,IPP,LURAP1,TMEM69,TMEM69	6.0462	0.0477301	0.412039	0.291271	-0.0514833	0.336414	0.724842	-0.0267297	0.621514	0.962591
chr3:156300131-156301740	NA	KCNAB1-AS2,TIPARP-AS1,KCNAB1	3.80371	0.0811257	0.41209	0.291291	-0.0114147	0.899528	0.856603	0.0816243	0.32921	0.943789
chr9:77806657-77807724	NA	GNAQ	4.17641	0.0735764	0.412083	0.291291	-0.0474794	0.568967	0.796804	0.0397862	0.606554	0.962591
chr3:16050734-16051862	NA	GALNT15	3.2499	0.0956253	0.412117	0.291303	0.0416421	0.692711	0.824456	0.0810652	0.444979	0.953572
chr7:27160259-27161868	HOXA7	HOTAIRM1,HOXA-AS2,HOXA10-AS,HOXA2,HOXA9,TPM3P4,HMGB3P20,PSMC1P2,RPL23P7,HOXA11-AS,HOXA10,HOXA11,C7orf71,SKAP2,HOXA13,HOXA1,MIR196B,HOXA5,HOTTIP,HOXA3,KIAA0087,CBX3,HNRNPA2B1,HOXA6,HOXA4,HOXA7,HOXA7	4.00017	0.0732401	0.41213	0.291304	-0.0241068	0.775322	0.83847	-0.021244	0.798821	0.971867
chr5:161041671-161042861	NA	NA	2.56249	0.129693	0.412216	0.291357	0.197868	0.176306	0.638595	0.381839	0.0140904	0.842907
chr10:118729546-118730259	NA	CACUL1,PRLHR	3.42132	-0.0921387	0.412266	0.291375	-0.013189	0.902806	0.856603	0.0692592	0.442076	0.95335
chr8:120785042-120786328	NA	NA	4.43362	-0.0677776	0.412265	0.291375	0.0283736	0.732623	0.83054	-0.126318	0.108608	0.914499
chr1:167540411-167542826	NA	CREG1,AKR1D1P1	4.32941	-0.072385	0.41228	0.291378	-0.0175474	0.84156	0.848774	0.0365841	0.66028	0.962729
chr3:157429341-157430339	NA	CCNL1,PTX3	3.09831	-0.100462	0.412332	0.291406	0.0653222	0.575552	0.798327	-0.184556	0.0772794	0.900278
chr3:141331524-141332206	NA	RASA2,ZBTB38	3.65635	-0.0838379	0.412366	0.291423	0.201079	0.050836	0.498489	-0.039145	0.666541	0.963212
chr1:27858026-27858742	NA	XKR8,SCARNA1,PPP1R8,RNU6-1245P,EYA3,THEMIS2	3.44702	0.0962933	0.412435	0.291463	-0.119989	0.276752	0.697136	0.212567	0.0460871	0.873831
chr12:45204572-45206428	NA	ANO6,DBX2	3.32642	-0.0825511	0.412463	0.291475	0.199925	0.0393803	0.476839	-0.0303236	0.752571	0.968477
chr10:75202256-75203316	NA	DUSP13,COMTD1,VDAC2	3.52499	0.0839839	0.412483	0.291481	0.0310306	0.756848	0.834611	0.00979778	0.915039	0.978107
chr19:36849154-36851424	ZNF345	ZNF383,ZNF345,ZNF585B,ZNF790-AS1,ZNF793,ZNF850,ZNF529,ZNF567,ZFP82,ZNF461,ZNF585A,ZNF146,ZNF607,LINC00665,ZNF568,ZNF573,ZNF420,ZNF260,LINC01535,ZNF569,ZNF571,LRFN3,LINC01534,ZNF529-AS1,ZNF790,ZNF829,SDHAF1,ZNF345	5.39932	-0.0561433	0.412509	0.291491	-0.0219785	0.723721	0.828803	0.0580667	0.349833	0.946362
chr12:13100910-13101730	GSG1	GSG1,HTR7P1,EMP1,CDKN1B,GSG1	5.70983	-0.0528776	0.412533	0.291493	0.00696539	0.907376	0.857536	-0.0733956	0.22156	0.933885
chr15:88912354-88913884	MFGE8	MFGE8,DET1,POLG,HAPLN3,MFGE8	4.27681	0.0682036	0.412531	0.291493	-0.0481801	0.534815	0.788659	0.0487406	0.543683	0.960087
chr10:48396410-48398498	NA	NA	3.60927	0.0873167	0.412562	0.291495	-0.0137471	0.889432	0.855295	-0.137425	0.148755	0.919525
chr17:76529198-76530883	PRCD	UNK,MFSD11,CYGB,METTL23,UBE2O,AANAT,SNHG16,ST6GALNAC2,MGAT5B,PRCD,PRCD	4.48357	0.0696011	0.412565	0.291495	-0.0578751	0.422324	0.756868	-0.00825308	0.914057	0.978107
chr18:596496-597341	CLUL1	CLUL1,ROCK1P1,RN7SKP146,CLUL1	3.60233	0.0790674	0.41257	0.291495	0.0627776	0.471059	0.771202	0.141164	0.147822	0.919525
chr2:239266822-239268017	NA	HDAC4,MIR4269,M	4.27162	0.0726677	0.412607	0.291512	-0.182256	0.0333362	0.460221	0.0790711	0.323376	0.943289
chr20:28530917-28531815	NA	NA	1.88271	-0.134157	0.412617	0.291512	0.221236	0.147084	0.622156	0.171036	0.285857	0.941414
chr10:106930354-106931776	NA	NA	3.11035	-0.0941849	0.412728	0.291582	-0.0480152	0.661744	0.818462	-0.0169062	0.874781	0.974922
chr2:220687047-220687834	NA	NA	2.80065	0.113294	0.412761	0.29159	0.00607779	0.962743	0.864446	0.106368	0.404563	0.949053
chr5:78895456-78896569	NA	LHFPL2	4.4607	-0.0736548	0.412762	0.29159	0.11351	0.163805	0.633905	0.070836	0.362862	0.947096
chr15:50107527-50108113	NA	ATP8B4,SLC27A2,USP8,GABPB1	3.86427	-0.0834247	0.412781	0.291596	-0.0698327	0.489809	0.776691	-0.0650533	0.469844	0.95774
chr6:152315398-152316518	NA	NA	3.52943	-0.0900075	0.412796	0.291598	-0.0382785	0.704042	0.826217	0.135538	0.167828	0.921043
chr13:46403795-46404962	NA	OR7E101P,LCP1,RNU2-6P,LINC01198,RUBCNL,ZC3H13	3.5777	0.0814319	0.412841	0.291622	-0.123262	0.177523	0.639729	0.0497377	0.576987	0.96199
chr10:114526298-114527276	NA	ABLIM1,PPIAP19	3.45363	-0.0975754	0.412894	0.291627	0.0179539	0.869528	0.852995	-0.115212	0.318479	0.943033
chr12:49222181-49223195	NA	TUBA1C,TUBA1A,PRPF40B	2.95743	0.112491	0.412884	0.291627	0.0786129	0.54292	0.790687	-0.101831	0.347805	0.94483
chr12:81944270-81946138	NA	VN1R57P	3.76801	0.0797695	0.412885	0.291627	0.015401	0.876449	0.853489	0.0535817	0.573501	0.96199
chr6:109304152-109304837	NA	CD164,CCDC162P,SMPD2,PTCHD3P3	3.3531	0.087627	0.412878	0.291627	0.0496439	0.628271	0.8107	-0.0231631	0.811066	0.972194
chr7:127347456-127348296	NA	ZNF800,GCC1,SND1,RBM28	4.31057	-0.0687975	0.412931	0.291645	-0.202312	0.0133855	0.388329	-0.19932	0.012362	0.842907
chr5:39157320-39158554	NA	FYB,RICTOR,DAB2,GOLGA5P1	3.26019	-0.0880339	0.412948	0.291649	-0.00941057	0.927472	0.860521	0.185139	0.0621798	0.890693
chr1:19476678-19478787	NA	AKR7A2,PLA2G2E,CAPZB,PQLC2,UBR4,TMCO4	4.13385	0.0778877	0.412982	0.291665	0.0568537	0.522445	0.785446	-0.131764	0.139783	0.915531
chr8:97240748-97241433	NA	NA	2.78516	0.10258	0.413019	0.291683	-0.0262338	0.833566	0.847846	-0.0756052	0.485121	0.95774
chr1:32939472-32940174	NA	RNF19B,TMEM54,FNDC5,AK2,AZIN2	3.44413	-0.0922518	0.413124	0.291746	-0.106066	0.338387	0.725502	-0.162819	0.0785477	0.901558
chr4:121689418-121691238	NA	ANXA5	5.26493	-0.0552572	0.41313	0.291746	0.090664	0.169638	0.636584	0.0771339	0.212579	0.932395
chr10:47257483-47258239	NA	GDF10,AGAP9	3.06626	0.109291	0.413175	0.291746	-0.108122	0.390147	0.74474	0.0606855	0.574847	0.96199
chr17:63841673-63843623	SMARCD2	POLG2,CEP95,FTSJ3,DDX42,PLEKHM1P1,MIR3064,MAP3K3,CSH2,EEF1DP7,PSMC5,SMARCD2,SMARCD2	6.16049	0.0442082	0.413156	0.291746	-0.0430499	0.386411	0.742972	-0.0200292	0.698447	0.965231
chr2:85563990-85564729	VAMP8	VAMP5,C2orf68,TMEM150A,USP39,MAT2A,SH2D6,CAPG,ELMOD3,RETSAT,VAMP8,TMSB10,RN7SL126P,VAMP8	3.02246	0.100779	0.413161	0.291746	-0.0555756	0.629996	0.8107	0.0462852	0.641883	0.962591
chr5:73861259-73862032	NA	NA	3.68373	-0.085705	0.413168	0.291746	0.135792	0.163943	0.633905	0.0159862	0.845502	0.973904
chr1:205210850-205212078	DSTYK	GYG2P2,MDM4,ELK4,DSTYK,TMCC2,PPP1R15B,CNTN2,RBBP5,RPL13AP11,RPL17P8,DSTYK	5.30754	-0.0532159	0.413256	0.291787	0.0145376	0.807384	0.842965	0.0680451	0.256812	0.940552
chr4:83535388-83536905	GPAT3	HELQ,MRPS18C,GPAT3,GPAT3	4.7074	0.0583324	0.413249	0.291787	-0.137023	0.0396861	0.477177	-0.0190515	0.780631	0.971011
chr1:109368633-109369587	NA	SYPL2,PRPF38B,RPL17P7,AMIGO1,ATXN7L2,SORT1	2.83005	0.107641	0.413364	0.291855	0.0947444	0.455934	0.767753	-0.111262	0.325582	0.943587
chr3:30421206-30421821	NA	NA	2.68591	0.107184	0.413375	0.291855	0.0421329	0.752797	0.833706	-0.141757	0.192976	0.927267
chr1:217369697-217370469	NA	NA	2.9855	-0.104545	0.413435	0.291889	0.0161724	0.904334	0.85694	0.0664029	0.549411	0.961212
chr6:112122707-112123341	NA	NA	3.01156	-0.0978647	0.413466	0.291903	0.0794075	0.514084	0.782834	-0.0662241	0.497383	0.958687
chr7:7424078-7424970	NA	RPA3,COL28A1	2.95607	0.102846	0.413518	0.291932	-0.0104497	0.927946	0.860521	0.0216375	0.836097	0.973164
chr4:54091130-54092430	NA	CHIC2,GSX2	3.7995	0.0831111	0.413553	0.291949	0.0201943	0.831381	0.847395	-0.0123902	0.896238	0.977375
chr15:57297738-57298732	LINC00926	LINC00926,CGNL1,RNU6-844P,LINC00926	2.92018	-0.100213	0.413588	0.291965	0.0921754	0.444598	0.76468	-0.0798649	0.487066	0.957911
chr11:6603207-6604930	RRP8	ILK,RRP8,OLFML1,TIMM10B,DCHS1,ZNF214,RRP8	5.58836	-0.0524727	0.413614	0.291975	-0.160018	0.00879831	0.360969	-0.0842473	0.167351	0.921043
chr12:47772910-47773879	RAPGEF3	SLC48A1,RPAP3,ENDOU,RAPGEF3,RAPGEF3	4.03705	0.0749703	0.413674	0.291995	0.168552	0.0403037	0.478966	0.0599251	0.474564	0.95774
chr18:47969779-47971574	NA	SMAD2,CTIF	3.77069	0.0759784	0.413676	0.291995	0.270486	0.00269283	0.29044	-0.0823397	0.34045	0.944651
chr3:98760692-98762113	NA	ST3GAL6,ST3GAL6-AS1,PDLIM1P4	3.63033	-0.0824548	0.413666	0.291995	0.00875168	0.926879	0.860521	-0.0603359	0.520059	0.958687
chr3:3586130-3587219	NA	NA	2.92293	-0.105535	0.4137	0.292004	0.0938647	0.439526	0.762637	0.0232006	0.840246	0.973653
chr20:17807779-17808937	NA	BANF2,RRBP1,DSTN	3.42792	0.0868312	0.413737	0.292022	0.142187	0.182353	0.643045	-0.023892	0.782716	0.971315
chr3:58214384-58215537	DNASE1L3	RPP14,DNASE1L3,PDHB,KCTD6,PXK,ABHD6,DNASE1L3	3.86346	-0.0692799	0.413755	0.292027	-0.0709472	0.397216	0.747633	-0.136109	0.0797437	0.901558
chr4:118352272-118353346	PRSS12	SNORA24,PRSS12,SNHG8,PRSS12	4.29844	0.0700253	0.413771	0.29203	0.00938819	0.904547	0.85694	-0.0523992	0.51839	0.958687
chr15:63610084-63610886	NA	USP3,DAPK2,SNX22,APH1B,USP3-AS1	2.98547	-0.10151	0.413823	0.292055	0.0845089	0.478084	0.773314	0.0754299	0.470741	0.95774
chr2:86199227-86199933	MRPL35	IMMT,SNORD94,C2orf68,POLR1A,MRPL35,MRPL35	3.49602	-0.0873905	0.413829	0.292055	0.0321048	0.756507	0.834578	0.0135358	0.880842	0.975932
chr1:30145605-30146735	NA	NA	3.36397	0.0891211	0.413854	0.292059	-0.0206717	0.844342	0.849317	0.0609453	0.52912	0.958903
chr3:58236919-58238516	ABHD6	ABHD6,RPP14,ABHD6	5.50364	-0.0492727	0.413857	0.292059	-0.116416	0.0397564	0.477177	-0.0127511	0.823737	0.972455
chr17:15260446-15261310	PMP22	CDRT4,TEKT3,PMP22,PMP22	4.55308	-0.0684191	0.413876	0.292064	-0.0855804	0.268603	0.69429	0.104572	0.168388	0.921043
chr17:45147343-45149943	HEXIM1	ASB16-AS1,EFTUD2,CRHR1-IT1,DCAKD,HEXIM1,RN7SL405P,LINC01180,SMCO4P1,RN7SL507P,MAPK8IP1P2,FMNL1,NMT1,GPATCH8,MAP3K14-AS1,PLCD3,SLC25A39,ACBD4,HEXIM1	6.34255	0.0541959	0.413909	0.292079	-0.088546	0.131781	0.607743	0.00461917	0.944272	0.978278
chr1:206568047-206568894	NA	EIF2D,RASSF5,C1orf147,IKBKE,MAPKAPK2	2.55128	0.122262	0.413981	0.292114	0.193561	0.147279	0.622248	0.0863882	0.538277	0.959553
chr5:128472006-128472611	NA	NA	2.91613	-0.107819	0.41397	0.292114	0.132043	0.339457	0.726165	-0.146038	0.193472	0.927271
chr17:57743979-57745060	CCDC182	CCDC182,CCDC182	2.9533	0.102664	0.413993	0.292114	0.148473	0.225188	0.669891	-0.00466611	0.967662	0.978714
chr6:6890257-6890991	NA	LY86,RREB1	3.00879	-0.102244	0.414049	0.292146	-0.128496	0.287018	0.702522	-0.0368323	0.727852	0.967807
chr12:96254794-96255693	NA	CDK17,RNU4-24P,CFAP54,LTA4H,ELK3	3.8774	-0.0775164	0.414065	0.292149	-0.00792933	0.929815	0.860716	-0.0780883	0.366089	0.948018
chr13:60267410-60268881	NA	DIAPH3,TARDBPP2,LINC00434	3.04685	0.108688	0.414081	0.292153	0.292342	0.0219207	0.42958	0.19957	0.103125	0.913989
chr1:156382380-156383552	NA	RHBG,CCT3	2.76221	0.107019	0.414147	0.292191	0.071815	0.588243	0.801251	0.194728	0.126214	0.915531
chr1:154961294-154962330	LOC101928120	KRTCAP2,KIAA0907,RAB13,SHC1,TDRD10,RPS27,ASH1L-AS1,THBS3,PYGO2,LOC101928120	4.38653	0.0715723	0.414165	0.292194	-0.151279	0.0497772	0.497738	0.046915	0.559902	0.961838
chr3:151387486-151388364	P2RY12	P2RY12,P2RY12	3.00897	0.0984227	0.414173	0.292194	-0.081018	0.47868	0.773314	-0.0678427	0.52496	0.958687
chr5:139543255-139543812	NA	DNAJC18,TMEM173,UBE2D2	3.17158	-0.105542	0.41421	0.292212	-0.111352	0.347983	0.730145	-0.0937179	0.4027	0.948018
chr2:143217479-143218190	NA	NA	3.26612	-0.0937301	0.414238	0.292224	-0.0830646	0.487293	0.776086	-0.00983245	0.922728	0.978107
chr18:42112963-42114808	NA	PIK3C3	3.82428	-0.0796496	0.414277	0.292243	-0.0693933	0.450872	0.766074	0.0272107	0.762329	0.969127
chr11:8732165-8733080	NA	AKIP1,RPL27A,SCUBE2,TMEM9B-AS1,TRIM66	3.47408	0.0906226	0.414292	0.292244	0.023592	0.827255	0.846583	-0.00595168	0.952125	0.978302
chr22:40422419-40423695	NA	NA	3.9077	0.0781045	0.414309	0.292244	0.0426583	0.644023	0.813571	0.093753	0.293949	0.941896
chr9:37753516-37754225	TRMT10B	TMX2P1,SLC25A51,TRMT10B,TRMT10B	3.88371	-0.0728307	0.414312	0.292244	-0.0955378	0.268551	0.69429	-0.223191	0.0080044	0.816368
chr9:37591869-37593036	FBXO10	LINC01400,EXOSC3,TRMT10B,POLR1E,TOMM5,FBXO10	4.61744	-0.0600257	0.414367	0.292275	0.0156373	0.823762	0.845878	-0.0307645	0.643511	0.962591
chr13:24540932-24542376	NA	TPTE2P6,PARP4,RNF17	3.97731	0.075655	0.414438	0.292316	-0.0369718	0.673773	0.821409	0.101383	0.247272	0.937397
chr10:33355198-33355910	NA	NA	3.87465	0.0752435	0.41447	0.292325	-0.106074	0.244495	0.682265	0.0172793	0.832853	0.973127
chr11:66856033-66857283	LRFN4	LRFN4,SPTBN2,ACTN3,LRFN4	5.78208	-0.0548026	0.414478	0.292325	-0.0399613	0.495474	0.7786	0.01594	0.800368	0.971908
chr12:98745445-98746300	NA	NA	3.15282	-0.093051	0.414503	0.292325	0.0198981	0.855995	0.850628	-0.103905	0.335484	0.944239
chr2:12492892-12493967	NA	NA	3.01015	0.0942835	0.414508	0.292325	0.121405	0.274749	0.696661	0.0152219	0.884229	0.976205
chr2:98522767-98523332	NA	NA	2.87298	-0.105466	0.414499	0.292325	-0.108536	0.422748	0.756894	-0.154041	0.134512	0.915531
chr16:28863113-28864526	NA	TUFM,MIR4517,SMG1P2,SULT1A2,EIF3CL,SGF29,NUPR1,CD19,RABEP2,NPIPB10P,CDC37P1,PAWRP2,ATP2A1	4.80438	0.0561491	0.414545	0.292338	0.0559614	0.385289	0.742744	0.106835	0.102377	0.911882
chr2:207334356-207335078	NA	KLF7	4.06363	0.0741356	0.414548	0.292338	0.193133	0.0423132	0.48443	0.0565635	0.508913	0.958687
chr17:45171991-45173245	LOC105371795	CRHR1-IT1,DCAKD,EFTUD2,GPATCH8,HEXIM1,SLC25A39,PLCD3,DBF4B,ADAM11,HIGD1B,GFAP,LOC105371795	3.18055	0.0937462	0.414566	0.292343	0.22476	0.05112	0.498917	-0.113427	0.310635	0.942719
chr2:196592446-196593778	HECW2	HECW2,ANKRD44,HECW2	3.45509	0.0879803	0.414603	0.292361	0.0682765	0.490496	0.776802	-0.149362	0.150725	0.919525
chr19:54747572-54748229	NA	ZNF628,LENG1,LENG8-AS1,MIR519A2,PRPF31,ZNF784,SBK3,KIR2DP1,KIR2DL3	3.05585	-0.0954989	0.414632	0.292373	0.0327794	0.777019	0.838581	0.0825585	0.408493	0.949615
chr12:89160498-89161222	NA	DUSP6,RNU7-120P,ATP2B1,POC1B	3.71004	-0.0816011	0.41466	0.292385	0.257924	0.010873	0.378326	-0.0999332	0.231743	0.934835
chr17:7349736-7350606	KCTD11	DVL2,PFAS,MIR6883,CD68,TNFSF13,NLGN2,CHRNB1,ACAP1,KCTD11,KCTD11	3.44306	0.0948254	0.414674	0.292387	0.187208	0.0865021	0.561954	-0.156501	0.126603	0.915531
chr9:79135421-79136415	NA	KRT18P24	3.65891	0.0780751	0.414732	0.29242	0.0174752	0.860514	0.851684	0.0738966	0.357627	0.946862
chr11:5631338-5632542	NA	HBG2	3.27188	0.0848113	0.414779	0.292439	0.0279782	0.800568	0.841993	-0.121737	0.208358	0.932395
chr6:132354357-132355316	NA	MOXD1	3.54468	0.0829934	0.414782	0.292439	-0.0301963	0.749394	0.833223	-0.0119958	0.897206	0.977375
chr12:6307166-6308191	PLEKHG6	TNFRSF1A,VAMP1,CD27-AS1,TAPBPL,CD9,PLEKHG6,RPL13P5,PLEKHG6	3.37132	0.0933995	0.414819	0.292457	-0.0595994	0.583499	0.799958	0.119	0.256015	0.940552
chr11:112727098-112727791	NA	NA	2.8831	-0.113274	0.414848	0.292461	-0.15249	0.229891	0.672672	-0.0835176	0.506682	0.958687
chr5:32251218-32252526	NA	NA	3.36825	-0.0882552	0.414848	0.292461	0.000270326	0.997932	0.868521	-0.0458978	0.618535	0.962591
chr11:9663607-9664811	SWAP70	SWAP70,RPL23AP65,SBF2-AS1,ZNF143,RPL21P97,SWAP70	4.69882	0.0614264	0.414944	0.292513	0.0628964	0.351462	0.731799	0.0872831	0.211428	0.932395
chr3:56693045-56694254	NA	FAM208A,CCDC66	4.43545	-0.0722268	0.414944	0.292513	0.0334659	0.685863	0.823574	-0.134032	0.0858508	0.906486
chr8:26265793-26266864	NA	PPP2R2A	3.41221	-0.0886447	0.414969	0.292523	-0.00974456	0.924244	0.860109	-0.0720091	0.456324	0.95575
chr2:134583842-134584583	NA	NA	3.18122	-0.104918	0.414992	0.29253	-0.162288	0.188195	0.647024	-0.0724874	0.499539	0.958687
chr14:30621272-30622772	SCFD1	SCFD1,RPL21P5,SCFD1	5.48028	-0.0511399	0.415034	0.292552	0.0234272	0.690771	0.824114	-0.0212173	0.720707	0.966841
chr6:158849617-158850453	NA	OSTCP1,SYNJ2-IT1,EZR,SYTL3,RNU6-293P,DYNLT1,TAGAP	3.44782	0.100058	0.41505	0.292556	0.000340915	0.997653	0.868493	0.180983	0.0912401	0.908698
chr20:4130837-4132424	NA	SMOX	3.20668	0.0891645	0.415076	0.292558	0.287973	0.0125783	0.386448	0.148474	0.134279	0.915531
chr4:56544235-56545130	NA	SPINK2,AASDH,ARL9,THEGL,GLDCP1	3.56986	0.0866615	0.415072	0.292558	-0.156781	0.116851	0.596193	-0.00218679	0.981934	0.979116
chr4:141307122-141307742	NA	NA	3.58089	-0.0939225	0.415094	0.292562	-0.202259	0.0757082	0.545066	-0.0592187	0.567312	0.96199
chr1:109984024-109985237	AHCYL1	RPL17P7,RPS27P6,GSTM2,AHCYL1,STRIP1,AHCYL1	5.08533	0.0578501	0.415118	0.292571	-0.0838116	0.186868	0.64688	-0.00193624	0.976816	0.979017
chr10:53029936-53030963	NA	SNRPEP8	3.66854	-0.0871535	0.415129	0.292571	-0.168967	0.124551	0.603253	-0.0701576	0.45559	0.955617
chr4:74543068-74544635	NA	AREG	3.53377	0.0841188	0.415152	0.292579	-0.103311	0.282798	0.700063	-0.121018	0.202957	0.932395
chr18:76990795-76991467	NA	NA	2.71114	0.115968	0.41521	0.292613	-0.0290961	0.836845	0.848392	-0.353311	0.00705901	0.816368
chr1:30823171-30824871	LINC01778	SDC3,SNRNP40,MATN1,MATN1-AS1,LINC01778,RN7SKP91,LINC01778	4.45614	-0.0654719	0.415261	0.292616	-0.0441931	0.534552	0.78857	-0.0396078	0.587747	0.962591
chr15:68326765-68327441	NA	CALML4,ITGA11	2.9218	0.10942	0.415234	0.292616	-0.00472793	0.969364	0.864947	0.0316785	0.788368	0.971315
chr2:31980584-31981331	NA	SLC30A6,XDH,MEMO1	3.64759	-0.0823835	0.41525	0.292616	0.0406812	0.686974	0.823695	0.0317359	0.726809	0.967807
chr4:2931659-2932281	MFSD10	GRK4,NOP14-AS1,HTT,HTT-AS,MFSD10,MFSD10	3.61563	0.0866455	0.415259	0.292616	-0.0223919	0.827752	0.846586	-0.089509	0.370557	0.948018
chr5:143796201-143797371	NA	NA	3.04486	-0.105703	0.415274	0.292617	0.0362897	0.75429	0.833897	-0.111131	0.29573	0.941896
chr4:152105857-152106678	NA	NA	3.05531	-0.0995278	0.415323	0.292633	0.157411	0.163115	0.633304	0.114645	0.270665	0.940719
chr4:88791699-88793118	NA	FAM13A-AS1,NAP1L5,FAM13A,HERC6,HERC5	3.43093	-0.0822619	0.415341	0.292633	0.024915	0.798526	0.841728	0.0653604	0.464217	0.957087
chr8:143995336-143996396	NA	PLEC,MAF1,ZNF250,TMED10P1,SMPD5,TMEM249,GRINA,SPATC1	4.05936	-0.0773507	0.415333	0.292633	0.0382884	0.645134	0.81398	-0.0320275	0.698845	0.965231
chr9:128115618-128116181	SLC25A25-AS1	PKN3,SLC25A25-AS1,ZNF79,ANGPTL2,URM1,SNORA65,NAIF1,PHYHD1,SLC25A25-AS1	3.36313	-0.0837715	0.415329	0.292633	0.135854	0.194164	0.651234	-0.0727992	0.426722	0.951385
chr10:14015754-14016540	NA	NA	3.41643	0.0898745	0.41536	0.292638	0.134508	0.217901	0.665049	-0.136532	0.164367	0.920732
chr6:121055384-121056238	NA	NA	2.73284	-0.109018	0.415416	0.292669	0.333198	0.0110293	0.379681	-0.031609	0.809654	0.972106
chr3:53254561-53256430	TKT	PRKCD,WDR82,TKT,DCP1A,TKT	5.51957	-0.0522055	0.415462	0.292694	0.00566164	0.922422	0.859865	0.0473397	0.431689	0.951753
chr7:45111050-45112270	TBRG4	NACAD,SNHG15,CCM2,TBRG4,RAMP3,SNORA5B,TBRG4	5.30645	-0.0538405	0.415504	0.292715	0.00579191	0.925503	0.860354	-0.0533698	0.382998	0.948018
chr3:52704964-52706379	GLT8D1	PBRM1,RFT1,RRP9,SPCS1,GLT8D1,GLT8D1	5.25576	0.0516572	0.415559	0.292746	0.0213115	0.713249	0.82732	-0.0395415	0.495501	0.958687
chr13:23145907-23147612	NA	RNY3P4	5.04078	-0.0563164	0.415586	0.292753	0.124346	0.0630134	0.523866	0.0144102	0.823681	0.972455
chr3:133413268-133414436	NA	TMEM108,SRPRB,BFSP2-AS1	3.20616	0.0937387	0.415592	0.292753	-0.0986684	0.363354	0.73417	0.0306821	0.768637	0.969556
chr19:47309339-47310340	C5AR1	DHX34,C5AR1,C5AR2,ZC3H4,CCDC9,NAPA,C5AR1	3.3122	0.105769	0.415623	0.292767	-0.0182949	0.875458	0.853489	0.0935135	0.430965	0.951753
chr10:96422191-96423523	NA	TLL2	2.80386	0.103907	0.415744	0.292818	0.109474	0.399018	0.748176	0.0411567	0.733313	0.967807
chr16:30526360-30527776	ZNF768	SMG1P2,ZNF764,BCL7C,NDUFA3P6,CA5AP1,CTF1,ZNF747,ORAI3,NPIPB13,MIR762HG,ZNF689,C16orf54,KAT8,VKORC1,ZNF768	5.78296	0.0514062	0.415756	0.292818	-0.119982	0.0356732	0.465841	0.0138072	0.817325	0.972273
chr16:57756715-57757748	NA	KIFC3	3.60398	0.0935529	0.415754	0.292818	-0.0602025	0.564069	0.795428	0.0737483	0.483682	0.95774
chr2:63698466-63699518	NA	UGP2	2.92514	-0.102048	0.415763	0.292818	-0.0243691	0.835104	0.847995	0.214661	0.0413423	0.873831
chr22:45163221-45164740	NUP50-DT	NUP50,NUP50-AS1,KIAA0930,NUP50-DT	5.09865	0.0607042	0.415732	0.292818	0.0396796	0.551279	0.79188	-0.0173801	0.806614	0.972077
chr9:19186158-19186791	NA	DENND4C,PLIN2,HAUS6,RPS6P10	2.89616	0.0981293	0.415743	0.292818	0.202054	0.113012	0.59298	0.12613	0.197253	0.928961
chr7:143046428-143047888	NA	NA	3.5575	-0.0840588	0.415789	0.292828	-0.267189	0.0123149	0.382888	-0.172464	0.0728862	0.895054
chr6:113446797-113447687	NA	MARCKS	2.91516	-0.102856	0.41588	0.292876	0.136912	0.22032	0.666459	-0.000605105	0.995494	0.979116
chr7:17069101-17070000	NA	AHR	3.48261	-0.0854702	0.415875	0.292876	0.0674752	0.498317	0.779838	-0.130813	0.161122	0.919922
chr6:56708486-56709387	NA	DST,BEND6	3.36431	0.0969042	0.415929	0.292902	0.0355258	0.752963	0.833706	0.0978588	0.329143	0.943789
chr6:134510054-134511439	NA	SGK1	3.08369	0.0944867	0.415956	0.292913	0.216522	0.0428517	0.485877	0.0192614	0.860871	0.974168
chr5:57298174-57299803	NA	NA	3.52524	-0.0845132	0.415993	0.292931	0.0354111	0.710861	0.82703	0.235227	0.0163909	0.842907
chr1:8106501-8107405	NA	SLC45A1,RPL7AP18	3.30909	0.0939626	0.41602	0.292942	0.0657857	0.552753	0.792368	-0.00160251	0.986021	0.979116
chr12:11809366-11810649	NA	BCL2L14,ETV6,TAS2R43,TAS2R20,TAS2R50	3.76854	-0.0742362	0.416048	0.292946	-0.0683121	0.430653	0.759371	0.00332258	0.968079	0.978714
chr5:160188083-160189018	FABP6	CCNJL,ZBED8,FABP6,PWWP2A,FABP6	3.00242	0.102309	0.416042	0.292946	0.0122023	0.918621	0.85914	-0.171366	0.147583	0.919525
chr19:39390942-39391708	PAF1	RPS16,FBL,EID2B,PSMC4,LGALS14,RN7SL566P,SUPT5H,ZNF546,PAK4,LGALS13,SAMD4B,PAF1,PAF1	5.14071	-0.0600566	0.416072	0.292947	-0.0772763	0.256428	0.687344	-0.00561576	0.936809	0.978278
chr2:218658610-218660105	BCS1L	CNOT9,AAMP,BCS1L,PLCD4,ZNF142,BCS1L	4.34843	0.0681105	0.416069	0.292947	0.0395004	0.599031	0.803663	-0.00585008	0.94066	0.978278
chr10:33985830-33987173	NA	NA	3.37197	-0.0897446	0.416133	0.292974	0.0207265	0.853269	0.850284	-0.0492865	0.59155	0.962591
chr6:47647374-47648292	NA	NA	2.69979	0.112722	0.416125	0.292974	0.0147471	0.91294	0.858284	-0.0136049	0.911288	0.978107
chr6:75747722-75749683	MYO6	RNU6-1016P,MYO6,SENP6,RNU6-155P,MYO6	5.1466	-0.0552393	0.416155	0.292981	0.0205828	0.744616	0.832197	-0.0991834	0.115139	0.914943
chr6:27892645-27893936	HIST1H2AM	ZNF603P,ZKSCAN3,ZKSCAN8,ZKSCAN4,ZSCAN23,HIST1H4K,HIST1H3H,HIST1H2BN,HIST1H2BL,ZNF204P,ZNF391,HIST1H2AK,ZSCAN26,HIST1H2AI,ZSCAN9,HIST1H4PS1,GUSBP2,OR2B8P,ZNF192P1,HIST1H2AM,HIST1H2BM,ZNF165,HIST1H2BO,HIST1H3J,HIST1H3I,HIST1H1B,HIST1H2AL,ZNF602P,HIST1H2AJ,ZNF184,HIST1H4L,HIST1H4J,PGBD1,ZSCAN31,HIST1H2AM	4.46358	0.0703209	0.416316	0.293086	0.0192878	0.813346	0.844411	-0.0600912	0.478217	0.95774
chr3:37386535-37387208	C3orf35	GOLGA4,C3orf35,ITGA9,C3orf35	2.84051	-0.108001	0.416441	0.293167	-0.17361	0.192773	0.650665	-0.213019	0.0722029	0.893709
chr8:141265190-141266849	NA	SLC45A4,DENND3,LINC01300	4.68264	0.0602596	0.416485	0.29319	-0.0437428	0.529082	0.787255	0.165898	0.0199511	0.842907
chr19:51751396-51752428	FPR2	FPR1,FPR2,HAS1,FPR2	3.11511	-0.106591	0.416573	0.293243	-0.0202362	0.861681	0.852136	0.0488675	0.64153	0.962591
chr15:101488575-101490001	NA	NA	3.40639	0.10011	0.416651	0.29329	-0.0153736	0.883773	0.85471	0.0564977	0.61302	0.962591
chr6:163260022-163260974	NA	PACRG-AS3,QKI,PACRG-AS1	2.83536	0.107625	0.416695	0.293305	-0.0777079	0.54552	0.791133	-0.107278	0.370995	0.948018
chr7:100148478-100149184	LAMTOR4	AP4M1,ZSCAN25,ZNF655,GIGYF1,PPP1R35,PVRIG,STAG3,PDAP1,STAG3L5P,EPHB4,PCOLCE,LAMTOR4,LAMTOR4	5.34845	-0.0587961	0.416689	0.293305	-0.186477	0.00437326	0.316914	0.000432659	0.995069	0.979116
chr4:152679181-152680333	TMEM154	FBXW7,TMEM154,TMEM154	3.64053	-0.087445	0.416779	0.293356	0.00974801	0.923499	0.86008	-0.0642159	0.51357	0.958687
chr12:56565450-56566165	NA	RBMS2,GLS2,BAZ2A,SPRYD4,APOF,SNORD59A,ATP5B,SNORD59B,NACA	2.84355	-0.103614	0.416824	0.293372	-0.142493	0.219072	0.665785	0.0744766	0.498445	0.958687
chr2:168970643-168971730	NA	NA	3.65774	-0.087775	0.416821	0.293372	0.0899915	0.387734	0.743577	0.0474104	0.606607	0.962591
chr3:197626527-197628350	LOC220729	LOC220729	4.63488	0.0682699	0.416853	0.293377	-0.0564653	0.443124	0.764247	0.00514751	0.943624	0.978278
chr5:163349943-163350539	NA	MRPL57P6	2.96745	-0.105229	0.416854	0.293377	0.251094	0.045044	0.490514	-0.0596512	0.579057	0.96199
chr11:127739679-127740874	NA	NA	2.49971	0.130826	0.416958	0.293418	0.380508	0.0156574	0.400064	0.183249	0.238223	0.936937
chr18:37299095-37300021	NA	NA	3.97354	-0.0790813	0.416952	0.293418	-0.0959457	0.287156	0.702522	-0.0639815	0.448498	0.955
chr2:187580605-187581984	NA	TFPI,FAM171B	2.82208	-0.114008	0.416934	0.293418	-0.198086	0.125192	0.603535	0.088673	0.431926	0.951765
chr9:68581595-68582271	NA	NA	2.73168	-0.109016	0.416937	0.293418	-0.0323838	0.798078	0.841504	-0.110168	0.347359	0.94467
chr19:35217217-35217908	NA	TMEM147-AS1,HAUS5,KMT2B,KIAA0355,ZNF792,RBM42,LINC01766,LINC00904,LINC01801,MAG,SDHAF1,USF2,MIR6887,FXYD3,HAMP,LRFN3,SCN1B,LIN37,DMKN,FFAR3,FAM187B,FXYD5,FFAR2	3.1449	0.107041	0.417068	0.293479	0.0593125	0.628849	0.8107	0.0591364	0.579109	0.96199
chr3:134250106-134251179	RYK	C3orf36,RYK,LINC02004,RYK	5.26896	-0.0568694	0.417059	0.293479	-0.111008	0.090397	0.569062	-0.0628206	0.328464	0.943789
chr6:152341256-152342379	NA	NA	3.03395	0.0948645	0.41712	0.293508	0.0934958	0.456995	0.767811	-0.0545914	0.625171	0.962591
chr11:61966671-61968271	FTH1	INTS5,UBXN1,METTL12,NXF1,TTC9C,MTA2,TMEM138,EML3,STX5,BEST1,MIR6748,RAB3IL1,SNHG1,CD5,EEF1G,TMEM216,VPS37C,LRRN4CL,FADS1,FTH1	5.62271	0.0539753	0.417222	0.293571	-0.0465146	0.431188	0.759669	-0.0185484	0.780376	0.971011
chr2:84904781-84907697	TMSB10	TCF7L1,TRABD2A,MAT2A,TMSB10,TMSB10	6.42643	0.0418587	0.417268	0.293596	-0.115527	0.0175747	0.408643	0.050502	0.315586	0.942836
chr10:47166746-47167731	NA	GLUD1P2,AGAP12P	3.29143	0.0936357	0.417282	0.293598	0.0647601	0.540502	0.789976	0.0819188	0.421406	0.951031
chr8:90829970-90830920	NA	NA	2.54576	0.122198	0.417308	0.293608	0.129585	0.332193	0.723412	0.200408	0.162982	0.920176
chr2:181394712-181396386	NA	ITGA4,CERKL	3.48302	0.0882345	0.41733	0.293616	-0.0462289	0.629415	0.8107	0.174349	0.071813	0.893709
chr5:61161923-61163119	SMIM15-AS1	ERCC8,ELOVL7,NDUFAF2,SMIM15,SMIM15-AS1	5.24417	-0.0575001	0.417399	0.293656	-0.0532621	0.418464	0.755915	-0.0853702	0.202037	0.931067
chr5:14587081-14588926	NA	OTULIN,FAM105A	4.15866	0.0682603	0.41748	0.293705	0.0330137	0.686619	0.823613	-0.029165	0.704484	0.965347
chr14:89912562-89913379	NA	RPL21P11,TDP1,EFCAB11,FOXN3,KCNK13,RAB42P1	4.0021	-0.0744541	0.417503	0.293713	-0.0931645	0.298101	0.708048	-0.117378	0.142526	0.915531
chr10:95294943-95295612	PDLIM1	PDLIM1,TBC1D12,CYP2C8,ENTPD1,SORBS1,PDLIM1	3.11315	-0.0944147	0.41762	0.293782	-0.0771005	0.477583	0.773303	-0.036183	0.724396	0.967807
chr9:35731937-35733062	CREB3	TMEM8B,GBA2,TPM2,RGP1,TLN1,ARHGEF39,RN7SL22P,CCDC107,MSMP,RECK,CA9,SPAG8,HINT2,NPR2,PHF24,CREB3,CREB3	6.41071	-0.0432249	0.417624	0.293782	-0.143385	0.00346822	0.302566	-0.0207006	0.678221	0.965023
chr1:151619725-151621094	NA	SNX27	3.02385	0.0971624	0.417691	0.293821	-0.0313741	0.775916	0.838506	-0.110748	0.277235	0.941414
chr7:148262436-148263224	NA	RN7SL456P	3.00365	0.102241	0.417732	0.293842	0.00307782	0.978866	0.866558	-0.047458	0.68907	0.965095
chr1:148423235-148424886	NA	NA	3.25044	0.0999008	0.41776	0.293854	-0.0882834	0.425377	0.757511	0.136341	0.21395	0.932534
chr8:108186390-108187435	NA	NA	3.16789	-0.0963511	0.4178	0.293874	-0.133514	0.272971	0.6963	0.00528079	0.959301	0.978302
chr19:41334287-41335302	NA	TGFB1,CCDC97	3.53674	-0.0844894	0.417816	0.293877	0.0012455	0.990596	0.867715	0.0268564	0.769264	0.969556
chr10:103659784-103661821	NA	SH3PXD2A,CALHM2,AS3MT	4.57508	0.0670493	0.41784	0.293883	0.113957	0.139435	0.613572	-0.0746019	0.370872	0.948018
chr12:8266631-8267217	NA	NA	2.70254	-0.108665	0.417847	0.293883	-0.116173	0.38205	0.741544	-0.14701	0.218863	0.933885
chr14:58426871-58428547	KIAA0586	TIMM9,RPL31P4,PSMA3-AS1,RPL9P5,KIAA0586	5.25504	-0.0563357	0.41786	0.293884	0.00993193	0.879408	0.854097	0.0107661	0.869211	0.974403
chr11:47382945-47383594	SPI1	SPI1,SPI1	3.17932	-0.0974293	0.417924	0.293906	0.152472	0.197941	0.654069	-0.00599237	0.950461	0.978302
chr14:92951865-92953239	NA	CHGA,ITPK1-AS1	3.71548	0.0807061	0.417926	0.293906	0.108934	0.252568	0.686176	-0.145096	0.118998	0.915381
chr19:48480194-48481349	NA	TEAD2,GRWD1,EHD2,KDELR1,PLEKHA4,GRIN2D	3.08011	0.105775	0.417922	0.293906	0.132748	0.264719	0.691551	0.0264549	0.828256	0.972666
chr3:134445661-134447308	NA	ANAPC13,MIR4788,CEP63	3.77993	-0.0797618	0.417945	0.293911	0.071202	0.488471	0.776204	-0.0878179	0.32203	0.943289
chr1:29217770-29218982	NA	NA	2.79253	0.102043	0.417997	0.29394	0.0337878	0.799363	0.841878	-0.0574507	0.634611	0.962591
chr12:53321004-53321854	AAAS	AAAS,ESPL1,PFDN5,MIR3198-2,IGFBP6,MAP3K12,SP1,C12orf10,SP7,RARG,AMHR2,ITGB7,MFSD5,TARBP2,NPFF,SOAT2,ATP5G2,AAAS	4.81131	-0.0565202	0.418053	0.293964	-0.174479	0.00809868	0.357201	0.0275484	0.669904	0.963649
chr2:85579243-85580036	VAMP5	VAMP8,TMEM150A,USP39,GGCX,MAT2A,SH2D6,CAPG,ELMOD3,RETSAT,VAMP5,VAMP5	2.89707	0.109701	0.418047	0.293964	0.0421107	0.743765	0.832197	0.0641791	0.576191	0.96199
chr8:24349198-24350311	NA	ADAM28,ADAMDEC1	2.95754	0.104594	0.418125	0.294006	0.029363	0.808042	0.843146	0.118435	0.313393	0.942719
chr11:11243531-11244671	NA	NA	3.58322	0.0874081	0.418174	0.29401	-0.0933592	0.345424	0.728989	0.0686383	0.452772	0.955406
chr22:30324035-30325717	TBC1D10A	RNF215,CCDC157,GATSL3,SEC14L3,TUG1,SF3A1,SEC14L2,MORC2,LIF,OSM,TBC1D10A,MTMR3,SLC35E4,TBC1D10A	4.11095	0.072538	0.418169	0.29401	0.0489837	0.573205	0.797697	0.110017	0.175367	0.921206
chr7:19628066-19628963	NA	NA	2.37139	0.122565	0.418148	0.29401	-0.0327172	0.82023	0.845628	0.138452	0.355156	0.946862
chr7:4774754-4776433	AP5Z1	AP5Z1,RADIL,RNF216P1,AP5Z1	5.47947	0.0489576	0.418177	0.29401	0.0142158	0.803792	0.842089	-0.0757011	0.201707	0.930723
chr11:14750877-14752912	NA	MORF4L1P3	2.90122	0.106599	0.418276	0.294059	0.133356	0.269901	0.694581	-0.0616882	0.626338	0.962591
chr2:126713917-126714690	NA	NA	2.97467	-0.10629	0.418259	0.294059	0.125548	0.302847	0.710297	-0.112724	0.300345	0.942421
chr5:133051439-133053096	HSPA4	AFF4,IL4,RAD50,HSPA4,MIR3936,HSPA4	5.61619	-0.046158	0.418291	0.294059	0.00742577	0.889012	0.855284	-0.0327729	0.538932	0.959553
chr8:89937331-89938724	NA	NA	2.80193	-0.100649	0.418304	0.294059	-0.174345	0.168994	0.636011	0.129596	0.265303	0.940587
chr8:96364936-96365748	NA	NA	2.9709	-0.106776	0.418302	0.294059	-0.0263367	0.821946	0.845628	-0.033713	0.757178	0.968845
chr2:130726885-130728375	GPR148	GPR148,GPR148	5.07869	-0.0548352	0.418326	0.294067	-0.0177202	0.783704	0.839468	-0.040597	0.537749	0.959553
chr3:168846646-168848060	NA	EGFEM1P,RNU2-20P,RPSAP33	2.73507	-0.11587	0.418405	0.294114	0.223221	0.10494	0.583278	-0.136155	0.313661	0.942719
chr15:40121934-40122733	NA	BMF	3.55541	-0.0876595	0.418478	0.294134	0.0455085	0.6725	0.820988	-0.0371947	0.688992	0.965095
chr19:2163543-2164697	DOT1L	ZNF77,GADD45B,DOT1L,SF3A2,ZNF554,CIRBP,ADAT3,AMH,ZNF555,ZNF57,AP3D1,PLEKHJ1,IZUMO4,CSNK1G2,MKNK2,REXO1,C19orf35,OAZ1,MOB3A,DOT1L	5.04285	0.0662587	0.418454	0.294134	0.0308786	0.662652	0.818726	0.168403	0.0339032	0.86719
chr2:231347531-231349310	NA	MIR4777	3.74377	0.0821768	0.41846	0.294134	-0.0236094	0.805963	0.842755	0.0798848	0.373604	0.948018
chr6:18329806-18331455	NA	RNF144B,DEK,KDM1B,KIF13A	4.31637	-0.0662561	0.418471	0.294134	0.00318552	0.967056	0.864859	-0.0203559	0.778877	0.970774
chr12:41205073-41205862	NA	PDZRN4	2.75612	0.100447	0.418493	0.294134	0.26942	0.031457	0.454326	0.0210929	0.860185	0.974168
chr9:96020639-96024235	LINC00092	ERCC6L2,LINC00092	5.25293	0.0559995	0.418501	0.294134	0.0319788	0.603768	0.804607	-0.0374987	0.571067	0.96199
chr3:17039289-17040123	NA	PLCL2,PLCL2-AS1	3.14518	0.0939715	0.418564	0.294155	-0.0716337	0.530585	0.787384	-0.0416204	0.67184	0.96398
chr6:141484470-141485229	NA	RN7SKP106	3.23225	-0.0939183	0.418547	0.294155	0.0821501	0.486368	0.775809	0.10147	0.32758	0.943789
chr8:128296071-128297116	NA	NA	3.84923	0.0819796	0.418566	0.294155	-0.0170879	0.853499	0.850342	0.000469296	0.995475	0.979116
chr6:15521424-15522826	NA	NA	3.49755	0.0773642	0.418612	0.294179	0.188865	0.0653423	0.528297	-0.0836014	0.344084	0.944651
chr1:219660715-219661517	NA	SNX2P1,ZC3H11B	3.2741	-0.092099	0.418656	0.294192	0.0289092	0.776199	0.838506	-0.01801	0.853676	0.974168
chr12:31750356-31751779	NA	H3F3C,FAM60A,KIAA1551,FLJ13224,DSPA2D,DDX11-AS1,RNU6-1069P,AMN1	3.52972	0.0927074	0.418665	0.294192	0.111073	0.289056	0.70315	0.111514	0.260762	0.940557
chr6:31403152-31404024	NA	MICA,MICB,HLA-C,ABCF1,DHX16,DDX39B,PSORS1C3,BAG6,C6orf47,HLA-E,LY6G5B,PSORS1C2,SKIV2L,POU5F1,AGER,HCP5	4.21491	0.0709958	0.41866	0.294192	-0.0604116	0.433875	0.76072	-0.062311	0.448616	0.955
chr12:29067087-29068195	NA	NA	3.35424	-0.0838152	0.418716	0.294204	-0.0157134	0.875608	0.853489	0.0237578	0.804197	0.972051
chr5:136020257-136021092	NA	LECT2,SMAD5-AS1,SMAD5	4.32155	-0.0676402	0.418712	0.294204	0.0703112	0.373537	0.738652	0.0950944	0.226402	0.933885
chr6:26188464-26189405	HIST1H4D	BTN3A2,ABT1,HMGN4,HIST1H3E,HIST1H2AE,HIST1H4D	3.58474	-0.0796266	0.418714	0.294204	-0.0914254	0.348786	0.730599	-0.0282608	0.749022	0.968157
chr1:61724748-61725584	TM2D1	TM2D1,TM2D1	5.02049	-0.054913	0.418738	0.29421	-0.0754854	0.239004	0.678107	-0.0245087	0.69823	0.965231
chr11:127620338-127621134	NA	NA	2.5905	0.113534	0.41877	0.29421	0.19798	0.173658	0.637642	0.0366021	0.793625	0.971867
chr14:54564967-54567147	SAMD4A	CNIH1,LGALS3,SAMD4A,SAMD4A	5.84566	0.0502013	0.41876	0.29421	-0.00190242	0.972367	0.86542	0.0145249	0.798613	0.971867
chr19:49580245-49580956	PRRG2	PRR12,TEAD2,NUP62,SNORD35A,PRRG2,POLD1,AKT1S1,PLEKHA4,SNORD35B,RRAS,ALDH16A1,RPS11,PIH1D1,RPL18,NR1H2,FLT3LG,PNKP,NOSIP,PRRG2	3.41516	0.0994917	0.418751	0.29421	-0.0507218	0.650353	0.815247	0.0352798	0.739729	0.967997
chr10:132307676-132308718	NA	STK32C	5.91915	-0.0506551	0.418866	0.294264	-0.124831	0.0322105	0.457745	-0.0301741	0.621737	0.962591
chr14:69137905-69139107	NA	EXD2,DDX18P1	3.16284	-0.091201	0.418869	0.294264	0.238512	0.0256401	0.440106	0.279142	0.00360829	0.780823
chr3:132241590-132243416	NA	UBA5,TRC-GCA9-1	3.3625	0.0852619	0.418894	0.294265	-0.232123	0.0241085	0.436243	-0.195192	0.0547046	0.890423
chr9:128322280-128323133	COQ4	SPOUT1,CDK9,ZNF79,URM1,ENG,COQ4,RPL12,SPTAN1,PTRH1,TRUB2,TRR-TCT3-1,COQ4	4.48604	0.0648108	0.418886	0.294265	0.0484477	0.502042	0.780433	0.0941008	0.186585	0.924234
chr16:23950449-23951810	NA	PRKCB,GGA2	3.22089	0.0856602	0.418931	0.294283	0.0962914	0.356567	0.733355	0.245104	0.0153514	0.842907
chr1:1723974-1724802	NA	LINC01770,CDK11B,CDK11A,MMP23A	4.52777	0.0658275	0.41895	0.294289	-0.00888659	0.895564	0.856305	0.0962302	0.183028	0.921206
chr8:116728421-116729010	NA	UTP23	2.90049	-0.101749	0.418977	0.294291	-0.112064	0.378723	0.740918	-0.0226285	0.834462	0.973127
chr9:128829433-128830180	SPOUT1	SPOUT1,PKN3,COQ4,ENDOG,KYAT1,SPOUT1	4.44161	0.069586	0.418972	0.294291	-0.0551946	0.471593	0.771446	0.0383844	0.625506	0.962591
chr11:93768889-93769697	NA	NA	2.83101	-0.106061	0.418996	0.294296	-0.0802591	0.517891	0.783852	-0.0318534	0.777917	0.970653
chr11:103970322-103971313	NA	NA	2.98193	-0.102951	0.419017	0.294303	-0.0306479	0.794529	0.841034	0.147136	0.162939	0.920176
chr7:139680606-139681221	NA	TBXAS1,HIPK2,ERHP1,CLEC2L,KDM7A	3.43939	0.0860595	0.419076	0.294329	-0.0671089	0.497409	0.77941	-0.135602	0.207018	0.932395
chr8:143266990-143267980	GLI4	MINCR,GLI4,GLI4	4.70647	0.0626485	0.419071	0.294329	-0.041617	0.548313	0.791499	-0.0256859	0.720387	0.966841
chr8:124195328-124198256	NA	TRMT12,TMEM65,NSMCE2,RNF139-AS1,RNF139,FER1L6-AS2,RNU6-756P,FER1L6-AS1,ANXA13,FAM91A1	5.03852	-0.0542285	0.419097	0.294335	-0.076877	0.225894	0.669891	-0.0590825	0.358386	0.946862
chr8:12753909-12756031	LONRF1	RPS3AP34,LONRF1,MIR3926-1,LONRF1	6.60844	-0.0397553	0.419109	0.294336	-0.00629649	0.88996	0.855347	0.0248162	0.601899	0.962591
chr20:21322804-21324038	NA	NA	2.87402	0.107383	0.419134	0.294345	0.171566	0.162963	0.633255	0.180499	0.139353	0.915531
chr10:164018-165626	NA	NA	3.21935	0.094018	0.419168	0.294361	-0.131407	0.263311	0.691551	0.00393924	0.969262	0.978714
chr12:29574423-29575403	NA	NA	3.14419	-0.103575	0.419181	0.294363	-0.00612992	0.959386	0.864026	-0.0571689	0.58848	0.962591
chr11:104163384-104164660	PDGFD	CASP12,PDGFD,DDI1,PDGFD	4.23742	0.0760398	0.419236	0.294373	0.0582319	0.510936	0.781818	0.0347277	0.700208	0.965231
chr13:41960325-41961556	VWA8	DGKH,RNU6-74P,VWA8,AKAP11,MIR5006,VWA8	4.42334	-0.0669521	0.419242	0.294373	-0.156714	0.0368606	0.470431	0.0332697	0.649467	0.962591
chr4:9123200-9124212	NA	SNRPCP16,FAM86KP	2.69571	-0.110305	0.419239	0.294373	0.21884	0.0878887	0.564354	0.0772015	0.534127	0.959126
chr6:154675506-154676093	NA	SCAF8	3.52845	-0.0834823	0.419237	0.294373	-0.136778	0.174802	0.637829	0.0662927	0.474714	0.95774
chr1:47211510-47212342	NA	PDZK1IP1,TAL1,CMPK1	3.14383	0.103973	0.419283	0.294382	0.0222396	0.855439	0.850441	-0.0061396	0.956868	0.978302
chr11:110380930-110381703	NA	FDX1,RDX	3.24947	0.0970337	0.419271	0.294382	0.108042	0.341093	0.726839	-0.0671645	0.478996	0.95774
chr7:8047647-8049198	NA	NA	3.12232	-0.10304	0.419289	0.294382	-0.0496771	0.673917	0.821429	0.0215144	0.849853	0.974168
chr3:51973506-51976383	PCBP4	PARP3,NT5DC2,ABHD14A-ACY1,ACY1,PCBP4	5.27147	0.0532825	0.41939	0.294442	0.0767459	0.196467	0.65298	0.00326279	0.958346	0.978302
chr5:150328482-150329943	NA	HMGXB3,ARSI,CAMK2A	4.09262	0.072677	0.419398	0.294442	0.00855025	0.924594	0.860152	0.0444091	0.59474	0.962591
chr13:100210190-100211755	NA	NA	3.25392	-0.0873533	0.419511	0.294514	-0.00608907	0.954527	0.863656	-0.130561	0.18587	0.922895
chr2:204177742-204178669	NA	NA	2.96805	0.105686	0.419531	0.294519	0.214717	0.0911953	0.570076	0.269006	0.0308241	0.860062
chr3:98809371-98810231	NA	ST3GAL6,CPOX,ST3GAL6-AS1,DCBLD2,RNU6-26P	3.36887	-0.0796994	0.419571	0.294539	0.045437	0.676213	0.821873	0.0199339	0.828903	0.972707
chr9:88196978-88198827	NA	SPIN1	2.94414	0.0991089	0.419582	0.294539	0.0267403	0.814544	0.844679	-0.0219746	0.845168	0.973904
chr14:100064886-100066769	NA	EVL,MIR342,MIR6764,DEGS2,WDR25,VDAC3P1,WARS,YY1	4.31936	0.0667066	0.419638	0.294554	0.00945202	0.902771	0.856603	0.0151353	0.842614	0.973904
chr16:4766981-4767562	ZNF500	VASN,1SEPT2,ROGDI,ANKS3,C16orf71,ZNF500,GLYR1,UBN1,SMIM22,SEC14L5,CDIP1,ZNF500	4.09598	0.0837231	0.419624	0.294554	-0.10395	0.276238	0.697053	0.0192951	0.835322	0.973127
chr2:169361619-169365392	LRP2	LRP2,LRP2	5.39017	0.0502819	0.419626	0.294554	-0.00842015	0.887092	0.855165	-0.087115	0.152692	0.919813
chr1:91885238-91886638	NA	SNORD21,SNORA66,RPL5,TGFBR3,HFM1,GLMN	4.12122	0.0712936	0.41972	0.294604	0.0768628	0.335489	0.724648	0.068158	0.401402	0.948018
chr16:3165580-3166356	NA	ZNF213-AS1,TRP-TGG4-1	2.90043	0.117943	0.419735	0.294607	0.0229064	0.860027	0.851405	0.0689329	0.574302	0.96199
chr9:75892290-75893540	PCSK5	PCSK5,PCSK5	4.10025	-0.0687363	0.41976	0.294616	0.161368	0.0464371	0.493133	0.118338	0.124775	0.915531
chr1:9162712-9164371	NA	H6PD,GPR157,MIR34A,LINC01759,SLC2A5,SPSB1	5.17471	0.054654	0.419805	0.294625	-0.0461882	0.451162	0.766161	0.035362	0.552489	0.961265
chr11:65429749-65431030	NA	NEAT1,ZFPL1,KAT5,EIF1AD,POLA2,MUS81,PCNX3,FRMD8,EHBP1L1,RNASEH2C,BRMS1,SSSCA1,AP5B1,FAU,RPS16P6,SAC3D1,RELA,SSSCA1-AS1,SIPA1,MAP3K11,DPF2,TIGD3,BATF2,KCNK7,SF1,KRT8P26,CDC42EP2,ARL2,TSGA10IP,SLC25A45	3.69944	0.0846526	0.419797	0.294625	0.113789	0.204212	0.657214	0.122995	0.203289	0.932395
chr19:1252122-1253591	MIDN	SF3A2,TMEM259,C19orf24,MIER2,MIDN,CIRBP,MUM1,RPS15,GRIN3B,RNA5SP462,SBNO2,FSTL3,ARHGAP45,FGF22,EFNA2,RPS15P9,CBARP,SCAMP4,R3HDM4,ATP5D,C19orf25,APC2,STK11,ABCA7,ATP8B3,ARID3A,CNN2,MIDN	5.65392	0.0552972	0.419807	0.294625	0.0107459	0.859586	0.851342	0.00901819	0.892161	0.977261
chr3:150602967-150603980	SERP1	EIF2A,RPL32P9,ERICH6,ERICH6-AS1,SELENOT,SERP1	5.58154	-0.0522914	0.419826	0.29463	0.0195681	0.743227	0.832197	-0.00569816	0.925534	0.978278
chr2:58861872-58863143	NA	NA	3.17493	0.093855	0.419865	0.294645	0.188673	0.121781	0.600566	-0.00827457	0.940382	0.978278
chr6:42978340-42979648	PEX6	PEX6,RRP36,POLH,DNPH1,GNMT,CUL7,PPP2R5D,PEX6	4.43951	0.0698961	0.41987	0.294645	0.111003	0.157313	0.62976	0.0239072	0.763313	0.969127
chr12:109097765-109098523	UNG	ACACB,UBE3B,SART3,MYO1H,UNG,UNG	5.14799	-0.0542991	0.419883	0.294646	-0.0567058	0.361378	0.734026	-0.0747567	0.246448	0.93717
chr3:185807182-185808134	NA	SNORA4,TBCCD1,RFC4,SNORA81,SNORA63,IGF2BP2,MIR548AQ	2.82268	0.104313	0.419896	0.294647	0.229236	0.0497967	0.497738	0.0634892	0.572741	0.96199
chr5:113377743-113379582	NA	NA	3.1945	0.091247	0.419947	0.294675	-0.0578425	0.594356	0.802428	0.0306269	0.77329	0.970133
chr12:6416267-6417188	NA	CHD4,VAMP1,SCNN1A,LTBR,CD27,TAPBPL,CD27-AS1,GAPDH,NCAPD2,TNFRSF1A,SCARNA10,PLEKHG6,IFFO1,SCARNA11,NOP2,CD9,ZNF384,RPL31P10,SRP14P1	2.93537	-0.110157	0.419978	0.294687	-0.0164077	0.897352	0.856594	0.109248	0.319723	0.943033
chr5:43630944-43631808	NA	NNT,NNT-AS1	3.0221	-0.0950649	0.419987	0.294687	0.0713047	0.519821	0.784757	0.0316784	0.762459	0.969127
chr2:97911250-97911914	NA	ACTR1B	2.82433	0.109098	0.42006	0.294722	-0.096975	0.443451	0.764318	-0.0571597	0.584083	0.962591
chr5:50440518-50441639	EMB	EMB,EMB	3.42016	0.0827912	0.420058	0.294722	-0.048138	0.60498	0.805052	-0.103211	0.349891	0.946419
chr11:122786069-122787462	NA	NA	3.74977	0.0743418	0.420083	0.29473	0.102538	0.264241	0.691551	-0.0666787	0.412821	0.94972
chr1:202888435-202889411	RABIF	ZBED6,KLHL12,RABIF,RABIF	5.08056	0.0570977	0.420108	0.29474	-0.0118706	0.852361	0.850264	0.123907	0.0702723	0.89206
chr8:138935866-138936668	NA	COL22A1	3.15483	-0.0957122	0.420175	0.294779	0.0579691	0.620171	0.809216	0.102247	0.359777	0.946973
chr2:217798901-217799484	NA	TNS1,DIRC3,ARPC2,RPL7L1P9	3.27981	0.0897157	0.420193	0.294779	-0.00914207	0.92897	0.860521	-0.0351191	0.714918	0.966144
chr3:114091958-114093129	NA	CCDC191,QTRT2	3.24133	-0.0904594	0.420199	0.294779	0.130528	0.254971	0.687029	-0.0564966	0.601616	0.962591
chr6:90350458-90351596	NA	GJA10	3.87773	0.0753149	0.420239	0.294799	0.0357607	0.690224	0.824114	-0.0402333	0.626149	0.962591
chr13:84136479-84138000	NA	LINC00333	3.49618	0.0917737	0.420266	0.29481	0.0562713	0.604933	0.805052	0.267742	0.0187453	0.842907
chr7:134606231-134606906	NA	BPGM,WDR91	3.02708	-0.103636	0.420277	0.29481	0.00251161	0.982587	0.867158	0.0928171	0.419009	0.951031
chr13:43057863-43059050	NA	DNAJC15,EPSTI1,CCDC122	3.1742	0.0935853	0.420417	0.2949	0.0613179	0.567962	0.796303	0.0236134	0.830288	0.973013
chr5:95035996-95036787	NA	MCTP1	2.80191	-0.113843	0.420436	0.294905	0.0411918	0.752286	0.833706	0.107798	0.359205	0.946862
chr1:233294846-233296028	PCNX2	RPS7P3,MAP3K21,PCNX2,PCNX2	3.80894	0.0778685	0.420456	0.29491	0.107801	0.238249	0.677612	-0.0509947	0.579593	0.96199
chr3:23152812-23153574	NA	NA	2.65059	0.115622	0.420466	0.29491	0.206009	0.121167	0.599776	0.084729	0.442224	0.95335
chr1:186144441-186145084	NA	NA	2.93385	0.0934752	0.42054	0.294933	0.0282022	0.800159	0.841941	-0.0787125	0.443917	0.95335
chr12:121560038-121561090	NA	MIR7107,KDM2B,P2RX4,CAMKK2,RHOF,P2RX7,RNF34	3.07335	0.0894972	0.420541	0.294933	0.0843789	0.45919	0.76802	-0.0510378	0.621211	0.962591
chr12:25770991-25771869	NA	RN7SKP262	4.09018	-0.0728179	0.420544	0.294933	-0.0779486	0.381091	0.741266	-0.0212548	0.768609	0.969556
chr12:26937746-26938668	INTS13	TM7SF3,MANSC4,MED21,ITPR2,FGFR1OP2,INTS13	6.07967	-0.0490872	0.420511	0.294933	-0.0659636	0.237349	0.677378	-0.0578682	0.314713	0.942836
chr5:71601092-71602061	NA	MCCC2,CARTPT	3.83156	-0.0737831	0.42056	0.294936	-0.0049117	0.954972	0.863656	-0.0135238	0.875374	0.974922
chr8:18728024-18729623	NA	PSD3	3.53278	0.0844874	0.420596	0.294953	-0.0254938	0.789504	0.840229	0.0475375	0.608791	0.962591
chr10:31697282-31698529	NA	ZEB1-AS1,DDX10P1	4.2027	-0.0727076	0.420664	0.294993	-0.085543	0.309255	0.712531	-0.0251484	0.754521	0.968845
chr15:77002889-77004683	NA	SCAPER,TSPAN3,RCN2,PSTPIP1	4.9751	-0.0560562	0.420764	0.295046	-0.0191943	0.776668	0.838581	-0.103076	0.110753	0.914499
chr3:109336247-109337106	DPPA4	DPPA4,DPPA4	2.87136	0.10491	0.420797	0.295046	-0.0896377	0.461608	0.768627	0.015626	0.893792	0.977375
chr4:40546916-40547812	NA	ZBTB12BP,MIR4802,RBM47	3.0259	0.0980943	0.420788	0.295046	0.110511	0.352227	0.732285	-0.232323	0.0323382	0.861147
chr9:19173799-19174698	NA	HAUS6,PLIN2,SAXO1,PSMC3P1,DENND4C,RPS6P10	3.51693	0.0829375	0.420778	0.295046	0.0105421	0.925253	0.860276	0.134809	0.138653	0.915531
chr9:91394934-91396323	NA	NFIL3,AUH,LINC00484	3.68998	0.0743027	0.420784	0.295046	0.0565746	0.546053	0.791203	0.0569188	0.495154	0.958687
chr3:108102105-108103075	NA	IFT57,CD47,LINC01215	3.15826	0.0894105	0.42088	0.295096	0.00171244	0.987521	0.867529	-0.0306042	0.75747	0.968845
chr9:34651790-34652578	IL11RA	GALT,IL11RA,CCL27,IL11RA	3.96446	0.0760788	0.420915	0.295113	-0.0259121	0.77075	0.837726	-0.0290915	0.73378	0.967807
chr1:87331346-87332199	LMO4	LMO4,LMO4	3.96974	-0.0760527	0.421019	0.295177	0.0106307	0.905173	0.85694	-0.0574202	0.488083	0.957928
chr12:64749458-64750192	NA	GNS	3.31935	-0.0879498	0.421133	0.295249	0.00148179	0.989138	0.867715	-0.0484571	0.600726	0.962591
chr13:21669439-21671582	FGF9	FGF9,RN7SL766P,FGF9	4.80504	-0.0584659	0.421206	0.295285	0.0114784	0.867003	0.852778	0.0882586	0.199788	0.929582
chr5:150448889-150450290	RPS14	HMGXB3,RPL7P1,PDGFRB,RPS14,ZNF300,SMIM3,ZNF300P1,GPX3,RPS20P4,RBM22,TIGD6,RPS14	4.92766	0.0598635	0.421207	0.295285	0.095035	0.165406	0.634555	-0.0449639	0.512319	0.958687
chr5:163943397-163944130	NA	NA	3.57333	-0.0778674	0.421218	0.295285	-0.0157651	0.877513	0.853684	0.0395025	0.658079	0.962591
chr3:72214104-72215092	NA	LINC00877	2.77425	0.11264	0.421259	0.295306	0.140798	0.307125	0.711907	-0.12951	0.305752	0.942719
chr11:3422415-3423323	NA	ART5,FAM86GP	6.79915	0.0432992	0.421311	0.295309	-0.116731	0.0193016	0.418399	0.0711443	0.182499	0.921206
chr2:158482155-158483224	NA	PKP4,CCDC148,RN7SL393P,RPL7AP22	2.66664	-0.114095	0.421309	0.295309	0.143941	0.212082	0.662692	0.0117841	0.923036	0.978107
chr4:15778142-15780168	CD38	CD38,FBXL5,BST1,CD38	4.52481	0.0641384	0.421278	0.295309	0.132114	0.0931382	0.572535	-0.101864	0.165603	0.921043
chr8:82129560-82130426	NA	NA	2.25846	0.143531	0.42131	0.295309	0.22097	0.181227	0.642442	-0.0189434	0.909841	0.978107
chr2:39408685-39409843	NA	TMEM178A	3.20115	-0.101666	0.421426	0.295382	-0.0452213	0.691997	0.824396	-0.0429019	0.670812	0.963794
chr1:116889247-116889869	NA	NA	3.13518	-0.100011	0.421492	0.29542	-0.129188	0.279007	0.69833	-0.0637098	0.508809	0.958687
chr17:8975272-8976032	NA	PFAS,CTC1,PIK3R5	2.74981	0.1082	0.421504	0.295421	0.21328	0.125448	0.603649	0.0669261	0.557353	0.961838
chr18:6109548-6110583	NA	NA	3.16037	-0.104659	0.421567	0.295457	0.129138	0.280311	0.699105	-0.0821915	0.490014	0.958358
chr10:119130521-119131291	NA	RPL17P36,FAM45A,SEC23IP,SFXN4	2.82458	-0.106918	0.421632	0.295494	0.185075	0.168664	0.635688	0.00730142	0.952045	0.978302
chr18:70598616-70599863	NA	NA	3.84804	-0.0768984	0.421643	0.295494	-0.0875129	0.354896	0.732922	0.102025	0.240107	0.936937
chr11:66344715-66345436	BRMS1	RBM14,RIN1,MRPL11,SSSCA1-AS1,EIF1AD,RCE1,CD248,ACTN3,RAD9A,RBM4B,NEAT1,KAT5,CTSF,PCNX3,FRMD8,BRMS1,SSSCA1,DPP3,B4GAT1,RNASEH2C,RAB1B,RHOD,PACS1,CST6,BANF1,PC,TRS-GCT3-1,BRMS1	3.97311	0.0774854	0.421688	0.295502	0.0106671	0.903327	0.856666	0.0275267	0.74959	0.968181
chr7:76512111-76513240	NA	UPK3B,POMZP3,CCDC146	2.87516	-0.115763	0.421689	0.295502	-0.120427	0.345329	0.72889	0.0646965	0.600445	0.962591
chr9:33836090-33836772	NA	SNORD121B,UBAP2,SNORD121A,UBE2R2,NUDT2,KIF24,C9orf24	2.95021	0.109439	0.421688	0.295502	-0.0302979	0.808239	0.843189	0.0614814	0.585703	0.962591
chr10:62045108-62046707	NA	ARID5B	3.58399	0.0817668	0.421744	0.295532	-0.18537	0.062108	0.523436	-0.0375474	0.679468	0.965095
chr3:57555623-57557622	PDE12	APPL1,PDE12,FAM208A,DENND6A,HESX1,ARF4,PDE12	5.40367	-0.0531525	0.421837	0.29559	-0.00984582	0.871413	0.853134	-0.0693603	0.255028	0.940128
chr9:77977204-77977913	NA	GNAQ,CEP78	3.34788	-0.0886566	0.421849	0.29559	-0.0626973	0.549714	0.791752	0.0285764	0.771948	0.970133
chr1:183804605-183805795	NA	NCF2,ARPC5	3.66792	-0.0793583	0.421915	0.295599	-0.088569	0.309032	0.712531	-0.0371771	0.677733	0.965007
chr1:31605771-31606441	NA	TINAGL1,PEF1,SERINC2,HCRTR1	3.54823	0.0875371	0.421942	0.295599	0.0147907	0.880964	0.85423	-0.0182176	0.836108	0.973164
chr11:37946090-37947056	NA	NA	2.9679	0.105505	0.421905	0.295599	0.0247286	0.832539	0.847719	-0.217777	0.0909015	0.908698
chr13:45131996-45132874	NA	KCTD4	2.87193	-0.106292	0.421938	0.295599	-0.011787	0.927366	0.860521	0.0113654	0.918049	0.978107
chr2:74036817-74038071	NA	WBP1,TET3,BOLA3,BOLA3-AS1,ACTG2,DUSP11,MTHFD2,DGUOK-AS1,FNBP1P1	4.03035	0.0690582	0.421935	0.295599	-0.0161738	0.846261	0.849321	-0.00728364	0.927759	0.978278
chr3:28251042-28252563	NA	CMC1	3.42837	0.0900796	0.421888	0.295599	0.0570651	0.591933	0.801768	-0.165046	0.131432	0.915531
chr8:67373383-67375080	NA	RPL17P31	3.85575	-0.0777874	0.421895	0.295599	-0.0140678	0.879158	0.854095	-0.0736393	0.414248	0.949863
chr1:28280404-28281507	NA	NA	3.42656	-0.0958844	0.421972	0.295602	0.0742646	0.503522	0.780456	0.124959	0.218167	0.933488
chr14:25472227-25473139	NA	NA	2.73434	0.113662	0.421968	0.295602	0.260241	0.0764022	0.545894	-0.108195	0.374987	0.948018
chr17:75288759-75290187	SLC25A19	NUP85,SUMO2,CDK3,UNK,TEN1,TRIM65,MRPS7,WBP2,SLC25A19,SLC25A19	5.6363	-0.0476634	0.421992	0.295602	-0.1327	0.0157656	0.400148	0.0106032	0.852698	0.974168
chr2:74464880-74466096	MOGS	LBX2,MOGS,MOGS	4.81656	-0.0641153	0.421992	0.295602	-0.125313	0.0956313	0.574532	0.0187654	0.800669	0.971908
chr17:45135211-45135903	PLCD3	ACBD4,PLCD3,HEXIM1,PLCD3	4.14666	0.0711455	0.422021	0.295614	0.0548965	0.482321	0.774811	-0.0156203	0.853871	0.974168
chr2:231680665-231681586	NA	RNU2-22P,NPPC,COPS7B,PTMA,MIR1244-1	4.27316	0.0718759	0.422052	0.29562	0.123309	0.14641	0.621366	-0.0717824	0.375022	0.948018
chr6:161242927-161243727	NA	AGPAT4,MAP3K4	3.90179	0.0751887	0.422042	0.29562	-0.136409	0.135862	0.609694	0.0016447	0.984572	0.979116
chr2:237674294-237675282	NA	LRRFIP1,COL6A3,MLPH,UBE2F	4.17177	-0.0763185	0.422069	0.295624	0.0646778	0.452437	0.766332	0.0523128	0.514569	0.958687
chr10:45462416-45463182	NA	MARCH8,AGAP4,ZFAND4,PARGP1,WASHC2C	2.8677	-0.102948	0.422164	0.29565	0.027901	0.819212	0.845585	0.00705222	0.949754	0.978302
chr16:2720778-2721684	PRSS27	PRSS27,PRSS27	4.34081	0.0735681	0.422141	0.29565	-0.0661978	0.40283	0.749654	0.0797096	0.356697	0.946862
chr2:40676030-40676980	NA	NA	3.29211	-0.0911083	0.422149	0.29565	-0.0177788	0.875913	0.853489	0.142277	0.143169	0.915531
chr3:186566797-186567558	DNAJB11	DNAJB11,DNAJB11	4.82288	-0.0628526	0.422155	0.29565	0.0230777	0.741845	0.832197	-0.0305645	0.66885	0.963649
chr9:120579503-120580604	CDK5RAP2	CDK5RAP2,MEGF9,CDK5RAP2	4.90779	-0.0603137	0.422128	0.29565	-0.0404767	0.560222	0.794447	-0.0616827	0.371843	0.948018
chr11:61732677-61733886	NA	DAGLA,MYRF,DKFZP434K028,TMEM258,FEN1,MIR611,SYT7	3.24854	0.0996764	0.422269	0.295703	0.132262	0.267423	0.693999	0.0974944	0.396763	0.948018
chr12:117025153-117026207	NA	FBXW8,TESC	3.26485	0.0965742	0.422274	0.295703	0.259265	0.0229497	0.433414	-0.0503246	0.664963	0.963131
chr14:86333398-86334840	NA	NA	2.89883	-0.101659	0.422254	0.295703	0.185566	0.149028	0.623019	0.072634	0.506951	0.958687
chr3:9986519-9987806	EMC3-AS1	RNU6-882P,BRK1,FANCD2,RNU6-670P,FANCD2OS,PRRT3,RPUSD3,GHRL,TTLL3,CRELD1,EMC3-AS1,FANCD2P1,EMC3-AS1	4.21399	0.0758899	0.422329	0.295733	0.146026	0.0908447	0.56957	-0.029187	0.733355	0.967807
chr6:104540371-104542067	NA	NA	3.13066	0.103999	0.42235	0.29574	0.130919	0.280942	0.699198	-0.0357227	0.779083	0.970774
chr11:46593421-46594649	AMBRA1	KBTBD4,RPS10P19,AMBRA1,MIR3160-1,AMBRA1	4.24803	0.0702491	0.422367	0.295744	0.0734145	0.368784	0.736603	0.0545086	0.485455	0.95774
chr11:78420671-78421211	GAB2	GAB2,NARS2,KCTD21-AS1,GAB2	3.4688	0.0846466	0.422454	0.295759	0.0191699	0.852595	0.850264	0.220922	0.016552	0.842907
chr2:60853309-60854072	NA	REL,LINC01185,PAPOLG	3.17392	-0.093627	0.422449	0.295759	0.0219995	0.848063	0.84951	-0.121818	0.23277	0.935198
chr4:146108406-146109207	NA	MMAA	2.92029	0.102832	0.422458	0.295759	-0.14016	0.276487	0.697083	0.00469351	0.965603	0.978641
chr4:176123637-176124431	NA	NA	3.23726	-0.0959228	0.422413	0.295759	0.0826071	0.482194	0.774811	0.0221527	0.846252	0.973904
chr4:74206065-74207148	NA	EREG,CXCL8,CXCL2,CXCL3,EPGN,MTHFD2L	3.13766	0.0938672	0.422406	0.295759	0.152588	0.212002	0.662692	-0.00509542	0.963514	0.978302
chr6:51301898-51302925	NA	NA	3.07844	0.0941577	0.422432	0.295759	-0.0642472	0.551032	0.791867	0.054492	0.546273	0.960933
chr10:93564796-93567477	FFAR4	FFAR4	5.1012	-0.0535882	0.422675	0.295893	0.0818011	0.199681	0.655037	-0.0480843	0.442489	0.95335
chr13:102591920-102592581	TPP2	LINC00283,CCDC168,TPP2,ERCC5,LINC00555,TPP2	3.60935	0.0799717	0.422684	0.295893	0.111799	0.217354	0.664948	0.0207683	0.824422	0.972575
chr20:50565718-50566843	NA	NA	2.9157	0.11085	0.422673	0.295893	0.0846702	0.507982	0.781506	0.166266	0.169937	0.921043
chr5:122873704-122874917	NA	SNX24,SNX2	3.37426	-0.0797556	0.422697	0.295894	-0.0452133	0.658665	0.817775	-0.0958271	0.284834	0.941414
chr3:184513403-184514430	NA	LINC02054,LINC01840,EPHB3,FAM131A,EIF4G1,EIF2B5-IT1,VPS8,LINC01839	3.51994	0.0845666	0.422728	0.295908	-0.0269048	0.784982	0.839605	0.0574345	0.537583	0.959553
chr11:72430773-72431446	CLPB	ZNF705E,OR7E128P,CLPB,NADSYN1,ARHGEF17,INPPL1,ALG1L9P,CLPB	2.78196	0.110928	0.42275	0.295913	0.260385	0.0438303	0.488515	-0.0538041	0.664692	0.963131
chr13:44686019-44687144	NA	NA	3.59172	-0.084566	0.422758	0.295913	0.0915455	0.362566	0.734026	-0.0300943	0.747358	0.967997
chr2:47782601-47784312	NA	MSH6,STON1	6.1114	-0.0459014	0.422806	0.295938	-0.0519864	0.322175	0.718668	0.0163403	0.772543	0.970133
chr17:80294105-80294779	NA	NA	2.93802	-0.105713	0.422818	0.295939	-0.10565	0.396357	0.747554	-0.0163569	0.88375	0.976085
chr5:149640822-149641690	NA	RNU6-588P,SLC26A2,ARHGEF37	2.60169	0.120214	0.42287	0.295959	0.0531976	0.719661	0.828187	0.062418	0.601757	0.962591
chr6:83073469-83074115	NA	NA	3.00881	0.0928644	0.42286	0.295959	0.0330479	0.780228	0.838984	-0.0258204	0.78952	0.971315
chr3:11455520-11456588	NA	TAMM41,ATG7	3.13495	0.0993581	0.422888	0.295962	0.0599527	0.602129	0.803868	-0.0027139	0.980544	0.979116
chr4:159446287-159446963	NA	NA	3.07217	-0.0996395	0.4229	0.295962	0.206743	0.0867186	0.562076	-0.235869	0.0314589	0.860062
chr8:17496351-17497654	SLC7A2	CNOT7,MICU3,NAT2,SLC7A2,SLC7A2	3.38697	0.091194	0.422909	0.295962	0.0999801	0.357373	0.733809	-0.012095	0.911005	0.978107
chr1:36299734-36300960	NA	STK40,OSCP1,TRAPPC3,MAP7D1,LSM10,RNU4-27P,TEKT2,ADPRHL2,EVA1B,SH3D21,THRAP3,UBE2V2P4	5.74283	-0.0537405	0.422955	0.295975	-0.126013	0.0477516	0.49522	0.00883997	0.884601	0.976333
chr10:50013804-50014465	NA	SLC9A3P3,AGAP6	1.97778	-0.121053	0.422974	0.295975	-0.0769249	0.680438	0.823001	0.25345	0.0183965	0.842907
chr17:1515627-1517095	INPP5K	PITPNA,GEMIN4,INPP5K,HIC1,SMYD4,METTL16,PITPNA-AS1,MYO1C,INPP5K	5.6298	-0.0481688	0.42297	0.295975	-0.03365	0.522026	0.78531	0.127783	0.0300729	0.860062
chr22:22714670-22715405	NA	IGLV3-21,IGLVI-20,IGLV3-19	3.25168	0.0964312	0.422952	0.295975	-0.0328913	0.777851	0.838734	-0.175892	0.0877651	0.907235
chr9:110802372-110803652	NA	RPS21P5	3.80424	-0.0770562	0.423056	0.296025	-0.0839516	0.348336	0.730264	-0.0116417	0.891631	0.977156
chr10:61721327-61721950	NA	NA	2.68772	-0.106839	0.423198	0.296074	0.0688873	0.603328	0.804476	-0.131807	0.282756	0.941414
chr11:59866140-59867296	TCN1	TCN1,SRD5A3P1,TCN1	2.74946	0.113878	0.423215	0.296074	-0.0115627	0.931311	0.860736	0.225434	0.0647615	0.890693
chr12:64781776-64782906	NA	TBK1,LEMD3,GNS,PABPC1P4,RASSF3,TBC1D30	3.13524	0.0945035	0.423206	0.296074	-0.0347542	0.766522	0.837103	-0.148652	0.158985	0.919922
chr16:56608124-56609254	MT2A	BBS2,MT1A,MT1F,MT1G,MT1H,MT3,MT1DP,MT1CP,MT1B,MT1X,NUP93,MIR138-2,MT1E,MT4,MT1L,DOK4,HMGB3P32,NLRC5,MT1M,MT2A,HERPUD1,MT2A	5.26399	-0.0589306	0.423219	0.296074	0.106336	0.120028	0.598938	0.0159225	0.813404	0.972225
chr2:219206442-219207241	NA	GLB1L,ABCB6,ZFAND2B	5.30639	0.055224	0.423171	0.296074	-0.117597	0.0659262	0.528297	0.0317531	0.637998	0.962591
chr3:143565900-143566601	NA	NA	3.29201	-0.0899901	0.423188	0.296074	0.0379665	0.733848	0.830673	-0.0189681	0.844718	0.973904
chr5:1501620-1502439	NA	LPCAT1,SLC6A3,TERT,ZDHHC11B,SLC12A7	4.0632	0.0672572	0.423199	0.296074	0.0691714	0.403431	0.749701	-0.0856099	0.291651	0.941414
chr6:71473855-71474463	NA	MIR30A	3.04319	-0.0904872	0.423195	0.296074	0.187506	0.121164	0.599776	-0.142332	0.15045	0.919525
chr11:62646071-62647025	GANAB	EML3,SCGB1D1,EEF1DP8,GANAB,B3GAT3,GANAB	4.68946	0.0658664	0.42325	0.296088	0.0295912	0.688972	0.824114	0.00319689	0.967847	0.978714
chr6:124993383-124994785	NA	RNF217,RNF217-AS1	3.0517	-0.100984	0.423293	0.29611	-0.143238	0.226881	0.670506	0.0379292	0.730757	0.967807
chr6:163661109-163661862	NA	PACRG-AS3	4.23257	-0.0679194	0.42334	0.296135	-0.0549484	0.516717	0.783429	-0.0217267	0.781458	0.971306
chr5:60814099-60815127	NA	NA	2.88095	0.103199	0.423369	0.296147	-0.00770936	0.954252	0.863656	0.154977	0.17719	0.921206
chr11:96211839-96212992	NA	CCDC82,MTMR2	3.73862	-0.0792077	0.423418	0.296168	0.0226507	0.806777	0.842865	0.19822	0.0256205	0.843013
chr8:129912778-129913449	NA	RNU7-181P	2.88074	-0.113751	0.423422	0.296168	0.0576061	0.660497	0.818322	0.0403219	0.704519	0.965347
chr18:12679095-12679739	NA	SPIRE1	2.90256	-0.100642	0.423479	0.296197	-0.209858	0.0953093	0.574351	0.168465	0.122358	0.915531
chr18:77208699-77209819	NA	MBP	3.48395	-0.0828519	0.423487	0.296197	-0.14533	0.128733	0.605671	-0.167376	0.0560075	0.890423
chr8:26045205-26045805	EBF2	EBF2,EBF2	3.42221	-0.0844384	0.423579	0.296253	-0.204861	0.0563239	0.510868	-0.121634	0.19772	0.928961
chr14:54650077-54651306	NA	CGRRF1,SAMD4A	4.72188	-0.0627441	0.423628	0.296263	0.0159174	0.837429	0.848489	-0.0646838	0.348546	0.945188
chr22:30422811-30424408	RNF215	RNF215,TUG1,SEC14L3,GATSL3,MORC2,SEC14L2,CCDC157,MSEC14L6,SMTN,RNU6-564P,RNF215	5.24062	0.052651	0.423611	0.296263	0.0148581	0.806362	0.842798	0.0315133	0.61237	0.962591
chr3:123285948-123286797	NA	NA	2.70959	0.119288	0.423626	0.296263	0.211583	0.122009	0.600736	0.11112	0.438011	0.952543
chr5:108521487-108522504	NA	NA	2.95393	0.0988631	0.423671	0.296286	-0.0928288	0.427336	0.757885	0.0952795	0.393788	0.948018
chr15:78437552-78438856	IREB2	CHRNA5,WDR61,IREB2,TBC1D2B,HYKK,PSMA4,IREB2	5.1573	0.0567703	0.423685	0.296287	0.0281419	0.665779	0.819557	0.0554349	0.395264	0.948018
chr19:48203587-48204538	NA	GRWD1,CARD8,GLTSCR1,KDELR1,GLTSCR2-AS1,CCDC9,CYTH2,EHD2,PLA2G4C,TMEM143,SYNGR4,RPL18,NAPA,CCDC114	3.94764	-0.0745079	0.423702	0.296287	-0.00557642	0.947992	0.862774	0.0916144	0.272954	0.941414
chr5:87781042-87781660	NA	LINC00461,MIR9-2	2.93465	-0.102144	0.423708	0.296287	0.0550396	0.637086	0.812246	0.177293	0.115239	0.914943
chr12:68759470-68760281	NA	NA	2.89696	-0.10647	0.423724	0.296289	0.0670759	0.576247	0.79851	0.153499	0.134796	0.915531
chr6:135306354-135307492	NA	AHI1,BTRCP1	3.31551	-0.0881667	0.423734	0.296289	-0.00649622	0.94938	0.863021	0.145746	0.111966	0.914499
chr1:235128340-235129461	TOMM20	RPS21P1,IRF2BP2,LDHAP2,GGPS1,TBCE,LYST,TARBP1,RBM34,ARID4B,TOMM20,TOMM20	5.18712	-0.0553128	0.423774	0.296294	-0.0523411	0.407969	0.751362	-0.0358164	0.573596	0.96199
chr1:778407-779626	LOC100133331	LINC01770,LOC100133331	4.8924	-0.0589125	0.423775	0.296294	-0.0900671	0.166762	0.635417	0.0485443	0.487997	0.957928
chr12:104986028-104986742	C12orf45	SLC41A2,NFYB,C12orf45,ALDH1L2,RPL18AP3,C12orf45	4.53327	-0.0612776	0.423769	0.296294	-0.07416	0.287122	0.702522	-0.0733211	0.294031	0.941896
chr12:113332672-113335589	NA	PLBD2,SLC8B1,RBM19	5.41531	0.051067	0.423827	0.296323	0.0217828	0.715221	0.827987	-0.0271221	0.656873	0.962591
chr3:9715339-9716615	NA	BRPF1	4.37683	0.0710809	0.423845	0.296327	0.0103658	0.894535	0.856173	0.159851	0.0444282	0.873831
chr3:158711679-158712896	NA	GFM1,MLF1,LXN,RARRES1,MFSD1	3.94438	0.0716723	0.423868	0.296335	-0.0399108	0.645764	0.814098	-0.142518	0.0800706	0.901558
chr3:33806469-33807621	NA	PDCD6IP,CLASP2	2.82553	0.106534	0.423911	0.29634	0.141118	0.267269	0.693999	-0.0619043	0.61742	0.962591
chr4:38815859-38816923	NA	TLR1,TLR6,TLR10	4.25386	-0.0721641	0.423921	0.29634	-0.0185645	0.819856	0.845628	-0.021807	0.778285	0.97067
chr4:68400986-68401862	NA	NA	3.03383	-0.0995828	0.423909	0.29634	0.0976388	0.443508	0.764318	0.0971328	0.305477	0.942719
chr5:148205053-148206299	SPINK6	SPINK7,SPINK14,SPINK9,SPINK13,FBXO38,SPINK6,HMGN1P16,SPINK6	3.4687	-0.0850032	0.423894	0.29634	-0.0343227	0.744845	0.832216	0.113431	0.243521	0.93717
chr2:109100410-109101300	NA	NA	2.87319	-0.103719	0.424056	0.296426	0.13358	0.282723	0.700063	-0.0264338	0.812169	0.972194
chr1:212636467-212637374	NA	FLVCR1,ATF3,BATF3,RPS6KC1,FLVCR1-AS1,TATDN3,PPP2R5A,VASH2	4.13663	0.0662282	0.424086	0.296438	0.0569609	0.490721	0.776927	-0.0141144	0.84982	0.974168
chr13:20570058-20570953	IFT88	IFT88	3.01872	-0.0915601	0.424096	0.296438	0.196315	0.120492	0.59922	0.0382678	0.678141	0.965023
chr16:31113443-31114006	KAT8	KAT8,ITGAX,STX4,ZNF785,ZNF720,MIR762HG,ZNF747,ZNF646,ITGAM,HSD3B7,FUS,ZNF668,PYCARD,BCKDK,KAT8	3.16896	0.0959018	0.424142	0.296454	-0.234814	0.041734	0.483389	0.215652	0.0347491	0.867239
chr2:62547360-62548404	NA	NA	2.91717	-0.0995907	0.424142	0.296454	0.111518	0.371924	0.737592	-0.177365	0.12779	0.915531
chr7:6433698-6434667	NA	DAGLB,RAC1,ZNF815P,ZDHHC4	3.26138	-0.0891506	0.424162	0.29646	-0.155353	0.145835	0.62092	-0.103234	0.270165	0.940719
chr12:112381464-112382773	HECTD4	ADAM1A,HECTD4,MIR6861,HECTD4	4.98955	-0.0595181	0.424242	0.296508	-0.0804405	0.232564	0.674074	-0.0176216	0.80347	0.971963
chr16:68190061-68191204	NA	NA	3.44643	-0.0835649	0.424276	0.296523	0.0584861	0.548513	0.791507	0.142404	0.113692	0.914943
chr11:18313549-18315367	NA	GTF2H1,LDHA,LDHC,HPS5,SERGEF,RNA5SP334	4.11493	0.0729727	0.424293	0.296527	0.0962048	0.262565	0.691192	0.108721	0.187997	0.925187
chr16:15607608-15608311	MIR6506	C16orf45,BFAR,MIR6506	3.652	-0.0865029	0.424307	0.296529	0.0825775	0.407863	0.751228	0.0804404	0.390454	0.948018
chr22:23716717-23717675	GUSBP11	ZNF70,VPREB3,C22orf15,RGL4,CHCHD10,MMP11,SNRPD3,SMARCB1,GGTLC4P,ASLP1,GUSBP11	3.66177	0.085554	0.424373	0.296559	-0.0167072	0.859101	0.851282	-0.16532	0.0812199	0.904147
chr5:172111036-172111774	NA	STK10,EFCAB9,UBTD2	3.0366	0.09507	0.424384	0.296559	0.0538278	0.624653	0.810003	0.0563915	0.633894	0.962591
chr9:114415933-114416803	NA	WHRN,TMEM268,AKNA	3.25857	0.0930129	0.424374	0.296559	0.0879013	0.384438	0.742284	-0.0293592	0.762393	0.969127
chr2:127064628-127065336	NA	BIN1,MAP3K2,IWS1	5.2639	-0.0568695	0.424406	0.296564	-0.0861491	0.192392	0.65043	-0.0235831	0.720897	0.966841
chr3:42100598-42101720	NA	TRAK1,ULK4,CCK	3.91583	-0.074347	0.424414	0.296564	0.0522966	0.55351	0.792619	0.0199567	0.807635	0.972077
chr4:53377036-53378240	FIP1L1	CHIC2,SCFD2,FIP1L1	5.19124	-0.0539537	0.424432	0.296568	-0.152305	0.0150044	0.397872	0.012072	0.851964	0.974168
chr3:198113403-198114097	NA	IQCG,LRCH3,FRG2FP,TUBB8P8	2.83762	0.111677	0.424456	0.296569	-0.157423	0.215033	0.664544	-0.0137115	0.912034	0.978107
chr7:151341308-151342233	NUB1	NUB1,SMARCD3,SLC4A2,AGAP3,NUB1	4.60194	0.0693617	0.424457	0.296569	-0.0797308	0.296462	0.707881	0.0595135	0.464775	0.957162
chr17:19398162-19398966	NA	MAPK7,RNF112,MFAP4	3.6722	0.0766616	0.424473	0.296573	0.0750535	0.427968	0.758186	0.0718882	0.405384	0.949062
chr1:108117936-108119127	NA	PRPF38B,RPL17P7,SLC25A24,FAM102B	3.14882	0.0921668	0.424564	0.296615	-0.0471555	0.676732	0.821936	0.0492326	0.653185	0.962591
chr4:153676666-153677538	NA	TLR2,DCHS2,RNF175,WDR45P1	3.72724	0.0799132	0.424559	0.296615	-0.00926615	0.92453	0.860152	0.0139163	0.870453	0.974556
chr5:171629474-171630411	NA	SMIM23	2.81334	0.113628	0.424569	0.296615	0.00787659	0.949256	0.863021	0.202926	0.100972	0.910586
chr10:29448735-29449513	NA	SVIL-AS1	3.0916	-0.0914733	0.424603	0.296615	-0.204438	0.0683997	0.534455	0.0791683	0.460248	0.957061
chr14:92039122-92040522	TRIP11	TRIP11,GOLGA5,TC2N,CATSPERB,ATXN3,NDUFB1,TRIP11	4.90518	0.0590512	0.424595	0.296615	-0.104692	0.129875	0.606535	0.0366474	0.58587	0.962591
chr9:14322335-14323060	NA	NFIB,ZDHHC21	5.3445	-0.0568988	0.424594	0.296615	-0.189733	0.00456109	0.318149	0.037643	0.575004	0.96199
chr12:56720572-56721355	NA	NEMP1,BAZ2A,ANKRD52,RN7SL809P,TMEM198B,ZC3H10,RNU6-343P,CDK2,SMARCC2,RBMS2,STAT2,NAB2,ZBTB39,RPL41,ORMDL2,RPL13AP23,ATP5B,NABP2,PRIM1,PA2G4,SNORD59B,SNORD59A,TIMELESS,NACA,ESYT1,CNPY2,PTGES3	3.09895	-0.0944417	0.424672	0.296647	0.108833	0.326432	0.72053	-0.0543902	0.613395	0.962591
chr6:119347019-119348105	MAN1A1	MAN1A1,RPL13AP15,MAN1A1	3.8329	0.0761896	0.424672	0.296647	0.0476717	0.585338	0.800437	-0.067746	0.4178	0.951031
chr13:45847496-45848439	SIAH3	SIAH3,SIAH3	3.13692	-0.0900598	0.424705	0.296662	-0.0692841	0.517009	0.783431	0.0415776	0.682444	0.965095
chr2:68190863-68191663	NA	PPP3R1,WDR92,PNO1	2.76106	0.101106	0.424776	0.296703	0.019394	0.876939	0.85351	0.058524	0.58759	0.962591
chr11:65856895-65858587	MUS81	SNX32,EIF1AD,ZFPL1,PCNX3,POLA2,MRPL11,FRMD8,NEAT1,KAT5,RBM14,BRMS1,FAU,MRPL49,CTSW,CD248,CTSF,RCE1,DPP3,MUS81,VPS51,EHBP1L1,ATG2A,EFEMP2,SF3B2,CFL1,MUS81	5.8491	0.0511118	0.424824	0.296704	-0.0741616	0.188475	0.647024	0.052436	0.41222	0.949663
chr12:10128386-10129253	CLEC7A	CLEC7A,OLR1,CLEC12A,CLEC2B,GABARAPL1,CD69,CLEC7A	4.1888	-0.0704054	0.424835	0.296704	-0.0103019	0.902152	0.856603	-0.000494436	0.994753	0.979116
chr12:90216526-90217264	NA	NA	2.84716	-0.102534	0.424815	0.296704	-0.0217596	0.859934	0.851405	-0.188024	0.0928047	0.908698
chr17:80212505-80213736	NA	SGSH,CARD14,EIF4A3,SLC26A11	3.37236	-0.0961973	0.424823	0.296704	0.0681589	0.533884	0.788185	-0.0660218	0.561993	0.961838
chr2:169265242-169266972	NA	NA	3.06538	0.0938761	0.4248	0.296704	-0.0593138	0.583583	0.799958	-0.146955	0.150919	0.919525
chr12:51904831-51906113	ACVRL1	ACVRL1,ACVRL1	3.36098	0.0938277	0.424973	0.296792	-0.079634	0.474775	0.772647	-0.102916	0.311864	0.942719
chr8:138310563-138311835	NA	NA	3.19399	0.0915144	0.424983	0.296792	0.251204	0.0292431	0.448046	0.0806334	0.456507	0.955758
chr4:107033977-107037589	NA	DKK2,VN1R22P	4.75224	0.0633571	0.424997	0.296793	0.0727928	0.320902	0.718051	-0.0665854	0.408099	0.949615
chr7:15784086-15785522	NA	NA	4.25163	-0.0716871	0.425013	0.296796	-0.0774393	0.367287	0.736152	-0.13011	0.120501	0.915531
chr3:53142985-53143561	NA	PRKCD,RFT1,TMEM110,ITIH4,DCP1A,ITIH3,PBRM1,TKT	3.73147	-0.0773132	0.425088	0.296841	0.0163052	0.863448	0.85232	0.0893491	0.284675	0.941414
chr17:64938712-64939660	NA	NA	3.26091	-0.0919235	0.425139	0.296868	0.160656	0.143138	0.61802	0.0576997	0.573417	0.96199
chr3:109731622-109732417	NA	DIMT1P1	2.62703	0.124655	0.425158	0.296873	0.132682	0.33699	0.724989	0.0928274	0.480393	0.95774
chr1:37850468-37852353	NA	MTF1,INPP5B,ZC3H12A,YRDC,C1orf122,SNIP1,RPS2P13	3.86694	0.0733934	0.425244	0.296926	0.112967	0.198185	0.654074	0.0027821	0.972927	0.978796
chr8:103635777-103636422	NA	NA	2.1821	0.138225	0.425285	0.296946	0.00165418	0.991535	0.867715	-0.0550029	0.73556	0.967907
chr1:10474646-10475543	DFFA	UBIAD1,PGD,EXOSC10,PIK3CD-AS2,CENPS,DFFA,DFFA	4.16146	0.0717573	0.425298	0.296947	-0.0108311	0.895792	0.856319	0.0784473	0.321152	0.94311
chr1:115098891-115100151	NA	TRIM33,NR1H5P,SIKE1,BCAS2,TSHB,TSPAN2,LINC01765	3.36668	0.0900206	0.425361	0.296983	-0.22515	0.0551295	0.508571	0.00958211	0.928499	0.978278
chr1:54199408-54200627	CYB5RL	MAGOH,CYB5RL,CYB5RL	5.09663	-0.0585245	0.4254	0.297002	-0.123303	0.0714719	0.54047	0.0525736	0.442481	0.95335
chr8:125429548-125431051	TRIB1	TRIB1,NSMCE2,TRMT12,WASHC5,TRIB1	6.37237	-0.0452246	0.425447	0.297027	-0.0347535	0.510281	0.781715	-0.0415404	0.444036	0.95335
chr3:11288049-11289759	NA	ATG7,HRH1	5.00089	0.0584357	0.425495	0.297052	-0.00517257	0.940324	0.861988	0.0326379	0.619674	0.962591
chr2:60992637-60993375	NA	AHSA2,RNA5SP95	3.26314	-0.0922046	0.425651	0.297153	0.0816109	0.441916	0.76388	-0.177863	0.0646878	0.890693
chr3:50299145-50300667	NAA80	HYAL3,SEMA3F-AS1,TMEM115,CYB561D2,HYAL1,AMT,NAT6,DAG1,RNF123,NAA80	6.43203	-0.0433047	0.425701	0.29718	-0.0989516	0.0482969	0.495331	0.000838638	0.987339	0.979116
chr5:170093881-170094926	NA	NA	3.42169	-0.0835048	0.425734	0.297189	-0.115872	0.279626	0.698878	0.0549732	0.531554	0.958959
chr7:117011748-117012940	NA	TPM3P1	3.11805	-0.0886651	0.425743	0.297189	0.0948419	0.404281	0.749892	0.0601095	0.546499	0.960959
chr9:33263333-33265235	BAG1	NFX1,BAG1,BAG1	6.13486	0.0426622	0.425749	0.297189	0.0329493	0.500269	0.780362	-0.0201171	0.697588	0.965231
chr16:67718909-67720476	GFOD2	TSNAXIP1,RANBP10,PARD6A,ACD,EDC4,DUS2,GFOD2,GFOD2	4.74242	0.0668632	0.425762	0.297191	-0.0986805	0.184117	0.644415	-0.0132049	0.86724	0.974403
chr17:50161295-50161964	SGCA	LINC02075,SAMD14,SGCA,SGCA	2.93241	0.1052	0.42578	0.297195	-0.182627	0.113603	0.593852	0.130865	0.287938	0.941414
chr12:575979-576714	NA	WNK1,NINJ2,RAD52,ERC1	2.91494	0.103564	0.425882	0.297258	0.0665266	0.550105	0.791752	-0.131346	0.228533	0.933885
chr19:11848253-11849558	ZNF439	ZNF439,ZNF433,ZNF440,ZNF491,ZNF439	3.92675	0.0778996	0.425919	0.297276	0.00668299	0.939128	0.861892	0.0361959	0.679826	0.965095
chr12:100163654-100164695	NA	GOLGA2P5,ACTR6,UHRF1BP1L	3.61933	-0.0793668	0.425942	0.297284	-0.0518376	0.585762	0.800538	-0.0150377	0.875414	0.974922
chr4:78644687-78647089	LINC01094	BMP2K,RPS21P3,LINC01094,LINC01094	5.1481	-0.0572268	0.425996	0.297314	0.0566998	0.402234	0.749654	-0.0681065	0.296291	0.941896
chr14:106308721-106309426	NA	IGHV2-26	3.6185	0.0820096	0.426045	0.29734	-0.0894718	0.352995	0.732561	0.0470257	0.649526	0.962591
chr10:122147162-122147729	NA	BTBD16	3.081	-0.10203	0.426144	0.297394	-0.158275	0.191334	0.649314	-0.149	0.147319	0.919525
chr3:53146961-53147934	NA	TMEM110-MUSTN1,TMEM110,MUSTN1,PRKCD	3.64205	0.0784585	0.426146	0.297394	0.0145625	0.881009	0.85423	-0.104359	0.239005	0.936937
chr5:179795686-179796756	MIR1229	MGAT4B,MRNIP,MAML1,LTC4S,MIR1229,MIR1229	4.74131	0.0605797	0.426195	0.297412	-0.158005	0.0236917	0.436243	0.0334592	0.637155	0.962591
chr8:111397704-111399048	NA	NA	2.79151	0.104074	0.426184	0.297412	0.00577524	0.960835	0.864432	0.19877	0.103207	0.914081
chr7:116902677-116903332	NA	NA	2.96082	-0.097131	0.426221	0.297422	-0.0692256	0.567674	0.79627	0.00243472	0.980047	0.979116
chr11:9002932-9004306	NRIP3	SNORA3B,SCUBE2,TMEM9B,RPL27A,RPL21P97,AKIP1,NRIP3,NRIP3	4.37626	0.0677333	0.426255	0.297433	0.0489027	0.532366	0.787687	0.0901058	0.280599	0.941414
chr2:231925035-231925807	NPPC	NPPC,MIR1471,NPPC	3.07096	0.0999598	0.42626	0.297433	-0.211806	0.0768239	0.546369	-0.0579591	0.604068	0.962591
chr12:54497365-54498965	NCKAP1L	MAP3K12,MIR3198-2,PHC1P1,NCKAP1L,NCKAP1L	4.95148	-0.0582671	0.426315	0.297455	-0.127045	0.0626108	0.523787	-0.0524872	0.436021	0.952111
chr4:138241386-138242799	SLC7A11	LINC00616,SLC7A11	4.68788	-0.0626688	0.426304	0.297455	0.0203983	0.783275	0.839338	-0.043719	0.540601	0.959562
chr1:62209926-62210808	NA	NA	2.81995	-0.111337	0.42635	0.297465	0.048694	0.721146	0.828352	0.0122333	0.920607	0.978107
chr9:19493080-19493979	NA	NA	3.0122	0.0916561	0.426352	0.297465	-0.0459634	0.68181	0.823307	0.115187	0.262429	0.940587
chr17:66350725-66351545	NA	PRKCA,APOH,PRKCA-AS1,RN7SL735P	2.98076	-0.095282	0.426388	0.297482	0.0231574	0.837877	0.84859	0.00440279	0.967717	0.978714
chr1:85428419-85429177	NA	NA	2.87012	-0.115238	0.426437	0.297508	-0.155693	0.236206	0.676874	0.0256073	0.829267	0.972881
chr20:43537820-43538589	SGK2	SGK2	2.73721	0.118672	0.426493	0.297539	-0.022857	0.867625	0.852791	-0.0979985	0.469869	0.95774
chr10:73413131-73414409	ANXA7	NUDT13,CFAP70,ANXA7,ANXA7	5.29742	-0.0507833	0.426517	0.297543	0.0147017	0.799079	0.841772	0.0475437	0.428416	0.951753
chr20:25853725-25854456	NA	FAM182B	3.28681	0.0875922	0.426534	0.297543	-0.0558584	0.593455	0.802186	-0.00266666	0.979603	0.979116
chr22:42977248-42978879	NA	ARFGAP3,PACSIN2	3.19777	0.0923624	0.426524	0.297543	0.0405894	0.710036	0.82703	0.0602519	0.568514	0.96199
chr12:109110869-109112190	ACACB	ACACB,UBE3B,MYO1H,ALKBH2,UNG,DAO,ACACB	4.09773	-0.0697288	0.426553	0.297549	-0.0466488	0.535217	0.788728	0.00979767	0.896377	0.977375
chr22:42499957-42500975	SERHL	RRP7A,RRP7BP,NFAM1,CYB5R3,SERHL,SERHL	4.61137	0.0640978	0.42663	0.297594	-0.0986917	0.168619	0.635664	0.059052	0.448718	0.955
chr14:76151599-76152824	GPATCH2L	GPATCH2L,ESRRB,GPATCH2L	5.44878	-0.0514083	0.426667	0.297612	-0.131232	0.0292871	0.448046	-0.0100742	0.869701	0.974403
chr12:44000327-44000897	NA	TWF1	2.93756	-0.106703	0.426707	0.297632	-0.0112365	0.932074	0.860839	-0.033641	0.779843	0.970919
chr6:26031715-26034073	HIST1H3B	ABT1,HMGN4,BTN3A2,ZNF322,HIST1H2APS5,HIST1H1C,HIST1H2APS4,HIST1H2BPS1,HIST1H2BA,BTN3A1,NUP50P2,HIST1H2AA,HIST1H2APS1,BTN3A3,HIST1H4C,POM121L6P,GUSBP2,BTN2A1,TRIM38,HFE,HIST1H3A,HIST1H1E,HIST1H1D,HIST1H2BD,HIST1H3B,HIST1H4B,HIST1H3B	4.86087	-0.0571603	0.426734	0.297642	-0.0474613	0.482399	0.774811	0.13697	0.0467455	0.873831
chr6:109690446-109691694	AK9	SMPD2,AK9,ZBTB24,AK9	5.31358	-0.0511797	0.426754	0.297649	-0.0781752	0.183967	0.644335	0.0452144	0.442057	0.95335
chr17:9889925-9890637	NA	DHRS7C,RCVRN	2.96673	-0.103589	0.426778	0.297657	-0.166249	0.144805	0.620412	-0.0357799	0.750472	0.968183
chr10:17643446-17644763	STAM-AS1	STAM,HACD1,STAM-AS1	4.92411	-0.0544469	0.426882	0.297714	0.0254555	0.694146	0.824812	0.00754554	0.906667	0.978107
chr3:133448263-133449152	NA	BFSP2,CDV3,TFP1,TOPBP1,RNU6-678P,BFSP2-AS1	2.82693	0.106293	0.426874	0.297714	0.189312	0.149012	0.623019	-0.190266	0.127189	0.915531
chr22:30425670-30426947	RNF215	RNF215,TUG1,SEC14L3,GATSL3,MORC2,SEC14L2,CCDC157,MSEC14L6,SMTN,RNU6-564P,RNF215	4.38975	0.0621942	0.426897	0.297716	0.111729	0.130142	0.606628	0.115586	0.107589	0.914499
chr7:5513247-5514218	FBXL18	KDELR2,AP5Z1,RNF216P1,FBXL18,FBXL18	3.98516	0.0694616	0.426927	0.297729	0.0666513	0.406296	0.751	0.191082	0.0176122	0.842907
chr10:8084796-8085777	NA	NA	2.97501	0.0964214	0.426947	0.297735	-0.0730227	0.555074	0.792784	-0.199505	0.0688804	0.890693
chr16:29115224-29116205	NA	RRN3P2,SPNS1,SLC7A5P1	3.72194	0.0796755	0.426964	0.297739	0.00501863	0.956842	0.863712	0.227111	0.00896434	0.819845
chr1:7680019-7680884	NA	VAMP3,PER3,CAMTA1	3.40477	0.0880331	0.427033	0.297778	-0.105149	0.310531	0.712765	-0.0214586	0.824135	0.97253
chr1:70874040-70874802	NA	NA	2.51673	-0.116565	0.427062	0.297791	0.0778816	0.579731	0.79869	0.0773964	0.558352	0.961838
chr4:105137188-105137884	NA	NA	3.29949	-0.0858126	0.427089	0.297801	-0.0471523	0.685481	0.823574	-0.0520723	0.575683	0.96199
chr12:104740432-104742215	NA	TTC41P,C12orf45	3.92389	0.0744316	0.427126	0.297803	-0.0598467	0.505705	0.781063	0.0397741	0.653525	0.962591
chr17:47257607-47258384	ITGB3	ITGB3,TBX21,EFCAB13,TBKBP1,THCAT158,RNU7-186P,ITGB3	2.86171	0.109129	0.427119	0.297803	-0.0653323	0.576485	0.79851	0.00208558	0.985335	0.979116
chr6:160996101-160996762	MAP3K4	MAP3K4	3.49578	-0.0870342	0.427115	0.297803	0.276084	0.0134784	0.388329	-0.0487054	0.613296	0.962591
chr4:76689077-76690293	NA	SHROOM3,RNU6-145P,FAM47E	3.0847	-0.0917737	0.427157	0.297816	-0.0189349	0.867376	0.852791	0.0209945	0.829134	0.972791
chr20:59750740-59751799	NA	RNU7-141P	2.93767	0.110252	0.427172	0.297819	-0.112393	0.396396	0.747554	-0.0967798	0.475873	0.95774
chr1:161611985-161612951	NA	FCGR2B,ATF6,FCGR2C,FCGR3B,HSPA6,HSPA7,FCRLB,FCGR3A,TRL-CAA6-1	4.11999	-0.0692419	0.427206	0.297827	-0.037183	0.655417	0.817183	0.108966	0.179898	0.921206
chr4:74444765-74445707	AREG	AREG	4.93228	-0.0563972	0.427206	0.297827	-0.0836392	0.188994	0.647441	0.0132017	0.845216	0.973904
chr1:2289723-2291355	NA	MORN1,MIR6727,SLC35E2,MIB2,CCNL2,SLC35E2B,SKI,AURKAIP1,CDK11A,TNFRSF14	4.1116	0.074	0.427251	0.297833	0.0109868	0.897761	0.856603	-0.0486808	0.569119	0.96199
chr17:69268545-69270198	NA	ABCA5,ABCA10	3.30355	-0.0898431	0.427236	0.297833	-0.138521	0.222126	0.667234	-0.0035366	0.972243	0.978781
chr7:155290981-155291539	NA	INSIG1	4.58665	-0.0627836	0.42725	0.297833	0.0211963	0.782473	0.839293	0.0130573	0.855941	0.974168
chr2:1606537-1607385	NA	PXDN	2.72787	0.118165	0.427285	0.29785	0.037395	0.778137	0.838758	0.043731	0.755426	0.968845
chr1:33599120-33600134	NA	NA	2.76619	-0.110481	0.427317	0.297863	-0.106248	0.430392	0.759341	0.187307	0.124041	0.915531
chr16:15649882-15650761	NA	MPV17L,C16orf45	4.6131	-0.0602126	0.427365	0.297873	-0.107787	0.121522	0.600099	-0.0730956	0.29914	0.941971
chr18:39799350-39800470	MIR924HG	MIR924HG,MIR924HG	3.22421	0.0905707	0.427345	0.297873	-0.0789015	0.469861	0.770802	0.0953403	0.343145	0.944651
chr6:89400534-89401649	NA	NA	2.90783	0.0964725	0.427359	0.297873	0.0490239	0.683319	0.823307	-0.230658	0.041919	0.873831
chr10:5945018-5946145	NA	IL15RA,IL2RA,GDI2,PFKFB3,ANKRD16,CALML3-AS1	2.9612	-0.0985558	0.427407	0.297894	0.0655978	0.577729	0.798655	-0.063188	0.552983	0.961265
chr1:100046375-100047683	NA	SASS6,LRRC39,HNRNPA1P68,TRMT13,RTCA,FRRS1,MFSD14A	3.97511	-0.0675513	0.427536	0.297976	-0.018351	0.830189	0.847266	-0.0339074	0.661351	0.962993
chr1:121458548-121459124	NA	MTIF2P1	3.06669	-0.0938211	0.427692	0.298059	0.00532484	0.964182	0.864585	-0.153433	0.112765	0.914499
chr1:62321061-62321993	KANK4	KANK4,KANK4	2.62057	0.113018	0.427702	0.298059	0.13839	0.309127	0.712531	0.157944	0.215697	0.932879
chr1:85933424-85934550	NA	NA	2.59911	-0.110966	0.42768	0.298059	0.182936	0.171259	0.636688	-0.0673118	0.577433	0.96199
chr16:30941634-30942408	NA	HSD3B7,ZNF668,ZNF720,ZNF785,KAT8,ZNF646,MIR762,CTF1,BCL7C,CCDC189,RNF40,STX1B,CD2BP2,STX4,SRCAP,PRSS36,SNORA30,MIR762HG,FBXL19-AS1	3.088	-0.107316	0.427737	0.298059	0.00742095	0.948982	0.862979	-0.0413796	0.724019	0.967807
chr2:127014398-127015463	NA	GPR17,MAP3K2,RNU7-182P	3.75503	-0.0790517	0.427712	0.298059	0.00104334	0.991205	0.867715	-0.0151864	0.866763	0.974403
chr3:142878017-142879092	NA	NA	3.0401	-0.0948912	0.427716	0.298059	-0.00951794	0.934051	0.861122	-0.176678	0.0611621	0.890693
chr8:69681621-69682468	NA	SLCO5A1,RN7SKP29	3.35641	-0.0849402	0.427726	0.298059	0.238755	0.0241454	0.436243	0.0769642	0.401778	0.948018
chr10:104260019-104261164	NA	GSTO2,GSTO1,MIR609,SFR1,SLK,CFAP58,ITPRIP,MIR4482	3.22875	0.0853297	0.427763	0.298061	0.11949	0.22762	0.671371	0.0272556	0.765511	0.969199
chr7:99325556-99326321	ARPC1B	PDAP1,ARPC1B,MBLAC1,ZSCAN25,BUD31,TRRAP,ZNF655,FAM200A,CPSF4,CYP3A5,ATP5J2,ARPC1A,ARPC1B	4.2798	0.0644124	0.427755	0.298061	-0.0395583	0.600556	0.803834	0.0870393	0.245815	0.93717
chr20:1587923-1589167	NA	STK35,SIRPD	0.617481	0.132547	0.42778	0.298065	0.247664	0.120771	0.599336	0.0237511	0.878233	0.97542
chr11:60446015-60448320	NA	MS4A1,MS4A12,MS4A13,MS4A6E,MS4A18,MS4A7,MS4A5	3.45599	0.0875848	0.427802	0.298072	0.046216	0.654358	0.816707	0.0640834	0.551345	0.961265
chr20:19706185-19707377	NA	NA	3.11467	0.0926748	0.427841	0.298092	-0.156987	0.19129	0.649277	-0.15969	0.138517	0.915531
chr18:23573654-23574881	NA	NPC1,C18orf8,LAMA3,ANKRD29,TMEM241	3.75048	0.0792501	0.427859	0.298096	0.0271253	0.764934	0.836956	-0.110353	0.218594	0.933885
chr13:27192309-27192919	NA	NA	2.97426	-0.100387	0.427941	0.298137	0.257734	0.0442706	0.489927	0.0217539	0.835808	0.973147
chr5:37662001-37663739	NA	RNU6-1190P	3.1577	-0.098355	0.427931	0.298137	0.210221	0.0943761	0.573402	0.0803205	0.477174	0.95774
chr17:75046547-75047692	ATP5PD	ATP5H,UNK,NUP85,NT5C,KCTD2,TSEN54,ATP5PD	5.20158	0.0587597	0.428002	0.298164	-0.0360688	0.59696	0.803202	0.000849759	0.990468	0.979116
chr4:102878030-102878904	NA	MANBA,CISD2,PABPC1P7	4.54638	-0.0643271	0.428002	0.298164	0.144488	0.068361	0.534332	-0.176771	0.0161319	0.842907
chr6:13307518-13308063	NA	TBC1D7,RNU1-11P,GFOD1	3.44308	0.0938306	0.428017	0.298166	0.0505434	0.634652	0.811402	0.0191369	0.843741	0.973904
chr2:86807313-86809101	CD8A	CD8A,CD8B,SNORD94,CHMP3,RNU6-640P,REEP1,PLGLB1,CD8A	4.17562	0.0717087	0.428046	0.298178	0.0367996	0.653159	0.816218	-0.0559683	0.513872	0.958687
chr11:19276630-19277427	NA	NAV2,PCNAP4	2.44937	0.126874	0.428099	0.298187	0.084084	0.513881	0.782831	0.193702	0.185384	0.922335
chr12:20367824-20370132	PDE3A	PDE3A	4.64837	-0.060434	0.428105	0.298187	-0.0100984	0.889648	0.855347	0.0501306	0.509789	0.958687
chr16:11135167-11135908	NA	HNRNPCP4,RMI2	3.30822	0.0881502	0.428098	0.298187	-0.0985751	0.37086	0.737262	-0.0302791	0.768413	0.969556
chr16:72989640-72990745	NA	ZFHX3	2.89883	0.0976412	0.428083	0.298187	0.0904649	0.467297	0.770436	-0.101558	0.422997	0.951031
chr18:3786893-3787858	NA	DLGAP1	2.96175	0.099708	0.428134	0.298199	-3.32544e-05	0.999777	0.868732	0.0718187	0.50508	0.958687
chr10:129796369-129797610	NA	NA	2.91423	0.102837	0.428197	0.298223	0.112301	0.404415	0.749892	-0.137069	0.260733	0.940557
chr13:24709024-24709815	NA	ATP12A,RNF17,RPL26P34	2.63645	-0.112332	0.428215	0.298223	0.141349	0.290645	0.703786	0.165881	0.239407	0.936937
chr17:58692220-58693026	RAD51C	SRSF1,RAD51C,TRIM37,VEZF1,RAD51C	3.86611	0.0764814	0.428213	0.298223	-0.0132145	0.883436	0.85464	-0.0744951	0.382179	0.948018
chr8:120077381-120078362	NA	NA	3.03176	0.0885978	0.428194	0.298223	0.134345	0.296888	0.707881	0.15395	0.133402	0.915531
chr3:67388831-67389656	NA	NA	2.83062	-0.0976774	0.428238	0.298231	0.113913	0.362194	0.734026	-0.102825	0.368511	0.948018
chr3:157159153-157161142	CCNL1	KRT18P34,CCNL1,METTL15P1,LINC00880,CCNL1	6.26409	-0.0426455	0.428274	0.298248	-0.0364281	0.466946	0.770436	-0.0294069	0.553657	0.961265
chr17:4725548-4726372	NA	CXCL16,MINK1,GGT6,ZFP3,MED11	2.98006	0.112761	0.428331	0.298267	0.0681215	0.58037	0.798756	0.154395	0.172017	0.921043
chr2:20674948-20676291	NA	LDAH,HS1BP3,GDF7	3.70157	0.0774133	0.428337	0.298267	0.00279221	0.976617	0.865981	-0.0191692	0.843882	0.973904
chr5:120405142-120406437	NA	PRR16	3.61916	0.0814525	0.428325	0.298267	-0.0178086	0.862143	0.852136	0.0932372	0.291086	0.941414
chr18:58768321-58769016	NA	NA	3.02366	0.0983434	0.428364	0.298278	0.243346	0.0430113	0.486449	-0.16464	0.161619	0.919922
chr20:31696030-31696659	NA	COX4I2,BCL2L1,ID1,HM13,DEFB121,ABALON	4.13952	0.0732793	0.428479	0.29835	0.0391604	0.649498	0.815247	0.00324024	0.967688	0.978714
chr1:78044845-78046703	NA	RNU6-1102P,GIPC2,NEXN	3.63473	-0.0837337	0.428548	0.298384	0.0638558	0.496275	0.778984	0.0935766	0.323358	0.943289
chr15:68781224-68782908	NA	PIAS1,ANP32A,MIR4312,CARSP1	3.19748	0.0889746	0.428585	0.298384	-0.300676	0.00644512	0.345338	-0.0664533	0.519121	0.958687
chr2:169584117-169585770	PPIG	PHOSPHO2,FASTKD1,CCDC173,SSB,PPIG,PPIG	5.14014	-0.0572359	0.428605	0.298384	-0.119726	0.0767994	0.546369	-0.00118703	0.985682	0.979116
chr2:179644936-179646288	NA	NA	2.78468	0.108798	0.42862	0.298384	-0.109436	0.411541	0.752976	0.011687	0.930329	0.978278
chr2:191650780-191651415	NA	NABP1	2.78533	-0.105868	0.428589	0.298384	-0.121057	0.391638	0.745354	0.101968	0.391021	0.948018
chr7:105742756-105743908	NA	RINT1,KMT2E-AS1,EFCAB10	3.12816	-0.0965192	0.428557	0.298384	0.0647039	0.599087	0.803663	0.114504	0.31648	0.943033
chr7:28077606-28078663	NA	JAZF1	2.92249	0.10251	0.428618	0.298384	0.0920245	0.488187	0.776204	0.0154108	0.894985	0.977375
chr8:38996334-38997599	TM2D2	ADAM32,HTRA4,PLEKHA2,ADAM9,TM2D2	6.59655	-0.0403265	0.428575	0.298384	-0.119333	0.0133549	0.388329	-0.0373999	0.444728	0.953572
chr3:48222561-48223695	CAMP	CDC25A,RNU7-128P,NDUFB1P1,NME6,SPINK8,NCKIPSD,ZNF589,CAMP,CAMP	4.01097	-0.0742192	0.428646	0.298394	-0.0918684	0.278862	0.698216	0.0314808	0.70269	0.965347
chr2:191907154-191908298	NA	SDPR,DNAJB1P1	3.19124	0.0896163	0.428677	0.298407	0.0645424	0.569982	0.797202	-0.0347282	0.731746	0.967807
chr4:47531240-47532150	NA	ATP10D,RPL21P52	3.19606	-0.0884402	0.428696	0.298412	-0.054143	0.598579	0.803663	-0.0449467	0.662906	0.963087
chr10:100372964-100374198	OLMALINC	PHBP9,SEC31B,HIF1AN,SPCS2P2,TPM4P1,SCD,CHUK,NDUFB8,EBAG9P1,PKD2L1,CWF19L1,OLMALINC,OLMALINC	5.37899	-0.0518151	0.428729	0.298427	0.010277	0.865796	0.852658	-0.0502902	0.410501	0.949615
chr1:1692224-1693508	SLC35E2B	MIR6727,CCNL2,LINC01770,SLC35E2,LINC00115,ANKRD65,B3GALT6,SLC35E2B,SLC35E2B	4.95728	-0.0556262	0.428772	0.29844	-0.101397	0.115568	0.595345	-0.0296881	0.655686	0.962591
chr2:36519505-36520738	NA	NA	2.64733	0.107741	0.428797	0.29844	-0.103729	0.430308	0.759268	0.254622	0.0509714	0.880375
chr3:17778970-17780716	NA	NA	4.31062	-0.0652047	0.428774	0.29844	0.0457732	0.553412	0.792619	-0.0246599	0.742665	0.967997
chr5:102523352-102524106	NA	SLCO6A1,SLCO4C1,LINC00492	2.78961	-0.10243	0.428792	0.29844	-0.0557742	0.656483	0.817183	-0.0495822	0.669243	0.963649
chr7:116029704-116031220	NA	TFEC,TES	3.84797	0.0793546	0.42881	0.29844	0.022562	0.806918	0.84287	0.0883154	0.309395	0.942719
chr7:134254281-134255433	NA	NA	3.03966	-0.0923392	0.428817	0.29844	0.0424086	0.694984	0.824932	-0.0104476	0.913481	0.978107
chr5:149667311-149668271	NA	NA	2.89518	0.101914	0.42884	0.298448	0.0337913	0.77963	0.838968	0.0504085	0.667426	0.963442
chr4:182937907-182938759	NA	RNU6-1053P	3.59697	-0.0843015	0.428871	0.298457	0.0272464	0.78601	0.839691	-0.0213661	0.826576	0.972666
chr9:34379339-34379922	MYORG	NUDT2,KIF24,KIAA1161,MYORG	3.46526	0.0884895	0.428876	0.298457	-0.0829843	0.432857	0.760411	0.0643265	0.517094	0.958687
chr16:23518229-23519097	GGA2	DCTN5,NDUFAB1,UBFD1,GGA2,GGA2	3.05816	-0.092227	0.428891	0.298459	0.0694281	0.543009	0.790687	-0.0534958	0.566881	0.96199
chr2:73987347-73987914	TET3	TET3	3.17332	0.0956471	0.428959	0.298499	0.084925	0.466414	0.770259	-0.120151	0.266349	0.940587
chr3:120506741-120507588	NA	FSTL1,MIR198,GPR156,RPL34P9	2.84784	-0.104651	0.428972	0.298499	0.0118868	0.924612	0.860152	0.00720168	0.952386	0.978302
chr16:48630185-48630876	NA	LONP2,ABCC11	3.11054	0.0963255	0.429015	0.298521	-0.219522	0.0512846	0.499464	-0.209546	0.0686729	0.890693
chr11:124224564-124225434	OR8G2P	VWA5A,MSANTD2,OR8G2,OR8G2P	3.56916	-0.079895	0.429044	0.298533	-0.11376	0.236725	0.677142	-0.136177	0.100136	0.910586
chr10:96700137-96701108	NA	RNU6-1274P,MIR607,LCOR,EXOSC1,PIK3AP1	3.25545	0.0963455	0.429071	0.298544	-0.0138274	0.912629	0.858129	0.0693419	0.54016	0.959562
chr8:8378989-8379557	NA	NA	2.97913	-0.0942718	0.429089	0.298549	-0.0413756	0.721107	0.828352	-0.0821354	0.413923	0.949863
chr9:125529995-125531145	NA	ARPC5L,PBX3	2.95254	0.106683	0.429104	0.298551	0.118161	0.334955	0.724591	0.327368	0.00812155	0.816368
chr12:107903125-107904118	LOC728739	LOC728739	3.87831	-0.0729942	0.429148	0.298574	-0.0620348	0.460716	0.768461	-0.0446264	0.585465	0.962591
chr6:3258483-3259796	PSMG4	PSMG4,TUBB2BP1,TUBB2B,PSMG4	5.05926	0.0520875	0.429215	0.298604	-0.0575829	0.332636	0.723581	-0.0844459	0.175967	0.921206
chr8:105318368-105319943	NA	RPL17P32	4.63418	0.0573592	0.429209	0.298604	0.0431856	0.532796	0.787884	0.0893682	0.197116	0.928961
chr17:76251953-76253121	NA	RNF157,FOXJ1,JMJD6,UNC13D,UBALD2,H3F3B,RHBDF2,ACOX1,WBP2,ST6GALNAC2,SPHK1	4.23469	0.0669539	0.429286	0.298609	-0.106669	0.185817	0.646252	-0.0632455	0.42902	0.951753
chr19:14888356-14889236	NA	OR7C1,RNU6-782P,ZNF333,OR7A5,OR7A1P,OR7A18P	3.18199	-0.0983382	0.429303	0.298609	-0.07535	0.496876	0.779371	-0.0686615	0.512086	0.958687
chr21:33373938-33375167	NA	IFNGR2,PAXBP1-AS1,IL10RB,IFNAR2,GART,IFNAR1,SON,OLIG1	4.14182	-0.0714026	0.429292	0.298609	-0.0354688	0.67066	0.820784	0.0971468	0.213477	0.932534
chr3:30604151-30605162	TGFBR2	LINC01985,TGFBR2,TGFBR2	3.92867	-0.0725967	0.429282	0.298609	-0.027952	0.751602	0.833706	0.147379	0.0663705	0.890693
chr5:59296511-59297707	NA	NA	3.43027	-0.0869399	0.429291	0.298609	0.0202391	0.844916	0.849317	0.0193994	0.841096	0.973818
chr6:73652697-73655197	SLC17A5	SLC17A5,RPL39P3,SLC17A5	6.34744	-0.0461179	0.429263	0.298609	-0.123549	0.0254145	0.439668	-0.0719734	0.189559	0.926001
chr9:85533759-85534991	NA	AGTPBP1,STK33P1	3.36025	-0.0872887	0.429278	0.298609	-0.0773998	0.477154	0.773303	0.178558	0.0878591	0.907235
chr10:75619575-75620696	NA	NA	3.02926	-0.0993126	0.429386	0.298642	-0.0189082	0.875298	0.853489	-0.0538682	0.636754	0.962591
chr20:12151886-12153433	NA	NA	2.90082	0.106747	0.429366	0.298642	0.17322	0.210575	0.661972	-0.188077	0.141575	0.915531
chr9:84318214-84320091	NA	NA	4.05772	0.0712197	0.429382	0.298642	0.148816	0.0731016	0.541277	0.0185073	0.812325	0.972194
chr8:41928447-41930512	NA	NA	3.43417	-0.0910065	0.429458	0.298684	-0.0393579	0.725358	0.829057	-0.156638	0.1481	0.919525
chr16:68711389-68712037	NA	ZFP90,TERF2,NUTF2,CDH1,DUS2	3.81665	0.0741452	0.429523	0.298705	-0.101027	0.273875	0.696351	-0.0688994	0.405468	0.949062
chr2:190413315-190413988	MFSD6	NEMP2,MFSD6,MFSD6	3.42853	-0.082771	0.42952	0.298705	-0.117404	0.261418	0.690352	-0.14042	0.14047	0.915531
chr9:70494017-70495943	NA	SMC5-AS1,SMC5,KLF9	3.48348	0.0903951	0.429503	0.298705	-0.0451935	0.670073	0.820784	-0.0504746	0.639145	0.962591
chr15:89963206-89964040	NA	ZNF710,NGRN	3.34638	-0.0950335	0.429544	0.298711	-0.0445394	0.689577	0.824114	-0.0443359	0.673679	0.96415
chr5:172173271-172175804	NA	STK10,UBTD2,NPM1	4.85904	-0.0576575	0.429582	0.29873	0.0108259	0.870414	0.853059	-0.0440749	0.533026	0.958959
chr12:112409074-112409953	NA	MAPKAPK5,DDX54,ADAM1A,NAA25,SLC8B1,TMEM116,PTPN11,MIR6861,HECTD4	3.99318	-0.0711686	0.429608	0.29874	0.00746492	0.932917	0.861028	0.0659297	0.412296	0.949663
chr2:230758681-230759618	NA	FBXO36,SLC16A14,CAB39,RNU6-451P,RNU6-268P	2.91618	0.10737	0.429622	0.298741	-0.0182745	0.87908	0.854095	-0.123145	0.285748	0.941414
chr13:27634495-27635730	NA	POLR1D	3.70516	-0.0748817	0.429677	0.298762	-0.0430788	0.635678	0.811553	-0.0177509	0.83006	0.973013
chr19:37217654-37219567	ZNF383	ZNF345,ZNF383,ZNF850,ZNF567,ZFP82,LINC01535,ZNF573,ZNF793,LINC00665,ZNF529,ZNF461,ZNF585B,ZNF568,ZNF790-AS1,ZNF607,ZNF420,ZNF585A,ZNF569,ZNF790,ZNF565,ZNF571,ZNF570,ZNF383	5.17301	-0.0526968	0.429686	0.298762	0.00916643	0.881073	0.854237	0.00418728	0.945169	0.978278
chr5:41855969-41857349	NA	FBXO4,C5orf51	3.09011	0.10132	0.42967	0.298762	0.173052	0.154511	0.627171	-0.102808	0.394695	0.948018
chr18:3725014-3725760	NA	TGIF1	2.86973	-0.10277	0.429702	0.298765	0.0490773	0.707609	0.82689	0.108908	0.32789	0.943789
chr9:131530751-131531711	UCK1	POMT1,RAPGEF1,PRRC2B,UCK1,UCK1	4.22188	0.0643838	0.429732	0.298778	-0.0753358	0.32611	0.720429	0.136315	0.0808217	0.903433
chr10:71773147-71774211	VSIR	VSIR,CDH23,C10orf105,PSAP,SPOCK2,VSIR	3.95953	0.0726353	0.429813	0.298803	-0.0581784	0.47725	0.773303	0.014919	0.863109	0.974168
chr2:231411953-231412772	NA	B3GNT7,ARMC9,SNORD20,SNORA75,HTR2B,NCL,RNU2-22P,PSMD1,C2orf72,ZBTB8OSP2	3.63572	0.0805195	0.429827	0.298803	-0.0126389	0.892021	0.85586	-0.024946	0.783507	0.971315
chr20:37265029-37265587	GHRH	GHRH,GHRH	2.84025	0.106797	0.429782	0.298803	-0.0602514	0.642574	0.813402	0.194501	0.0792294	0.901558
chr6:42217386-42218237	MRPS10	MRPS10,RPL24P4,GUCA1B,MRPS10	3.94461	0.0726607	0.429809	0.298803	-0.0303962	0.726925	0.829315	-0.0556928	0.480345	0.95774
chr8:8549925-8551440	NA	CLDN23,ALG1L13P	3.50198	0.0840417	0.429827	0.298803	0.0302543	0.772426	0.838045	-0.0541235	0.576583	0.96199
chr10:17830930-17831851	NA	NA	2.9411	0.0997605	0.429888	0.298822	-0.0960922	0.442597	0.764247	0.0788052	0.440112	0.952984
chr3:36481763-36482741	NA	NA	3.6867	-0.0805212	0.429885	0.298822	-0.152134	0.138434	0.612755	0.130322	0.156477	0.919922
chr8:120734508-120735425	NA	SNTB1,NCAPGP1	4.59564	-0.070896	0.429877	0.298822	-0.195721	0.031696	0.45562	-0.0422191	0.593276	0.962591
chr12:6167322-6168857	NA	CD9,VWF,TNFRSF1A,TAPBPL,VAMP1	5.60245	-0.0508275	0.429911	0.298825	0.0419092	0.480065	0.773798	-0.0215728	0.710721	0.965695
chr16:57091259-57093184	CPNE2	RSPRY1,CPNE2,CIAPIN1,CPNE2	4.65977	0.0642311	0.429917	0.298825	0.0242881	0.736465	0.831037	0.0159008	0.83207	0.973127
chr2:170713673-170717309	LINC01124	DCAF17,GAD1,SP5,EIF2S2P4,LINC01124	4.9241	0.0592645	0.429938	0.298832	0.119941	0.100342	0.578091	-0.0855505	0.26346	0.940587
chr20:64062721-64063942	NA	RGS19,MIR647,PRPF6,MIR1914,RTEL1,SLC2A4RG,TNFRSF6B,TCEA2,LINC00176,MIR6813	4.56034	0.064967	0.429959	0.298839	-0.007066	0.927167	0.860521	0.146292	0.0568461	0.890693
chr11:1745764-1746950	NA	IFITM10	3.74853	0.0788095	0.430036	0.298876	-0.0185967	0.830674	0.84733	0.0854549	0.375612	0.948018
chr2:31955940-31957800	NA	MEMO1,DPY30,SLC30A6,XDH	4.19002	0.0673156	0.430048	0.298876	-0.0175288	0.834064	0.847855	0.0798097	0.309067	0.942719
chr4:113636008-113637189	NA	CAMK2D	3.10467	0.104312	0.430039	0.298876	-0.134188	0.261924	0.690733	-0.188236	0.116981	0.915139
chr5:5494181-5495261	NA	NA	3.46939	0.0916708	0.430064	0.298879	0.0688182	0.502535	0.780456	-0.00395717	0.970792	0.978714
chr1:151070218-151071928	CDC42SE1	GABPB2,MRPL9,SETDB1,PRPF3,UBE2D3P3,LYSMD1,CTSK,GOLPH3L,BNIPL,RPS10P6,APH1A,SEMA6C,SCNM1,RN7SL444P,CTSS,POGZ,CDC42SE1,CDC42SE1	4.32816	0.0666576	0.430207	0.29889	0.0165582	0.835925	0.848206	0.0384797	0.625415	0.962591
chr10:27258509-27259768	ARMC4P1	ARMC4P1	3.40969	0.079037	0.430135	0.29889	0.0570882	0.56079	0.794447	-0.126229	0.196431	0.928961
chr10:91190165-91191723	NA	PCGF5	3.52027	-0.0858582	0.43016	0.29889	0.143984	0.171537	0.636735	-0.220093	0.0251745	0.843013
chr11:20112209-20113277	NA	DBX1	3.93375	0.076892	0.430139	0.29889	0.0115898	0.893953	0.856102	0.167389	0.0602174	0.890693
chr15:39579996-39582056	THBS1	FSIP1,THBS1,THBS1	4.75906	0.0591317	0.430155	0.29889	0.101066	0.120725	0.599336	0.0894488	0.212865	0.932395
chr15:77187560-77188348	NA	HMG20A,PEAK1,CSPG4P13,PSTPIP1,HMGN1P27	3.87494	-0.0801653	0.43018	0.29889	-0.0350661	0.719566	0.828187	-0.132507	0.146784	0.919525
chr16:68310488-68311465	SLC7A6OS	PRMT7,PSKH1,ZDHHC1,DUS2,SLC7A6OS,SLC7A6OS	4.86744	0.0602649	0.430197	0.29889	-0.0114859	0.868747	0.852863	-0.0106291	0.878944	0.975579
chr19:7480271-7481386	NA	PEX11G,C19orf45	3.07462	0.0954497	0.430196	0.29889	-0.0110172	0.921434	0.859656	-0.038936	0.730747	0.967807
chr6:139533383-139534531	NA	HECA,CITED2	3.05526	0.09368	0.430122	0.29889	0.033712	0.767459	0.837173	-0.142048	0.184116	0.921696
chr7:47647179-47649097	NA	TNS3,C7orf69,C7orf65,LINC01447	3.23298	0.0849376	0.430115	0.29889	-0.0889388	0.39836	0.747954	0.195557	0.0871166	0.907235
chr8:72154718-72155754	NA	NA	3.04574	0.099573	0.430091	0.29889	-0.0207745	0.863875	0.852342	-0.0163027	0.888477	0.976632
chr19:16283100-16284320	NA	AKAP8,C19orf44,KLF2,MED26,SIN3B,SMIM7,NWD1	3.6402	0.0852389	0.43026	0.298918	0.0590016	0.557241	0.793339	0.101153	0.293658	0.941896
chr14:67961500-67962804	NA	RAD51B	3.29425	0.091252	0.430291	0.298924	0.216946	0.0592995	0.519912	0.12976	0.193498	0.927271
chr2:239221696-239223540	NA	HDAC4,M	4.02524	0.0769517	0.430283	0.298924	0.0367787	0.692984	0.824527	0.0731998	0.417336	0.95091
chr1:66738806-66739944	NA	TCTEX1D1	3.42721	0.0763832	0.430328	0.298942	0.0418189	0.664242	0.819154	0.270197	0.00507031	0.813204
chr12:96433359-96434708	NA	CFAP54,CDK17,NEDD1,RN7SKP11	3.17415	0.0824061	0.430344	0.298945	-0.130502	0.207317	0.659297	0.06334	0.512437	0.958687
chr12:55650650-55651328	NA	PHC1P1,SMARCC2,ANKRD52,BITGA7,MMP19,ORMDL2,OR10P1,RNF41,ZC3H10,OR10AE3P	3.0403	-0.0960858	0.430424	0.298964	-0.0904644	0.401832	0.749647	-0.160127	0.123934	0.915531
chr22:37018854-37020390	MPST	MPST,LL22NC01-81G9.3,KCTD17,TMPRSS6,TEX33,NCF4,NCF4-AS1,MIR658,IL2RB,TST,MPST	4.67652	-0.063197	0.430452	0.298964	-0.109956	0.128201	0.605671	-0.0250948	0.731041	0.967807
chr5:155746218-155747075	NA	NA	2.67356	0.116997	0.430459	0.298964	-0.0744271	0.639788	0.812776	-0.0614542	0.62839	0.962591
chr6:22413569-22415000	NA	NA	2.9778	-0.098282	0.430401	0.298964	-0.070959	0.560494	0.794447	0.0309797	0.779017	0.970774
chr6:42394442-42395454	NA	TRERF1,DNPH1	2.86964	0.109157	0.430456	0.298964	0.0152109	0.899136	0.856603	0.0100343	0.936234	0.978278
chr8:47260308-47261403	SPIDR	MCM4,SPIDR	5.68649	-0.0480322	0.430399	0.298964	-0.0300322	0.598811	0.803663	-0.0635917	0.274891	0.941414
chr9:113675277-113676111	NA	BSPRY,ZNF618	2.79547	0.104772	0.430431	0.298964	0.191346	0.134448	0.609505	0.0949714	0.426767	0.951385
chr9:128127390-128128983	PTGES2	SPOUT1,CDK9,PTRH1,SLC25A25-AS1,URM1,PTGES2,PTGES2	5.34507	0.0513477	0.430465	0.298964	-0.00987789	0.863808	0.852342	0.107715	0.077261	0.900278
chr9:18442364-18443198	NA	MIR3152	2.97998	0.0935321	0.430503	0.298982	-0.0680698	0.532809	0.787884	0.0708143	0.532696	0.958959
chr2:187519882-187520704	NA	TFPI	2.56433	-0.113678	0.430569	0.299012	0.128049	0.369767	0.736801	0.0482433	0.729063	0.967807
chr6:16684974-16685667	NA	ATXN1	2.93152	0.103595	0.430562	0.299012	0.114669	0.359402	0.733979	0.0804661	0.427234	0.951455
chr18:79508971-79509556	NA	NFATC1,RBFADN,HSBP1L1,ATP9B	2.89158	-0.115649	0.430593	0.299021	-0.0749651	0.531099	0.78751	-0.195507	0.137906	0.915531
chr14:89773296-89774479	NA	FOXN3,TDP1,CHORDC2P	2.89173	0.0965739	0.430614	0.299026	0.149232	0.213744	0.6641	-0.13657	0.278722	0.941414
chr7:6705974-6707252	ZNF12	PMS2CL,PMS2,ZNF12,ZNF12	5.14892	-0.0531024	0.430624	0.299026	-0.0473165	0.451938	0.766258	0.0720848	0.252715	0.9395
chr2:216880106-216881160	NA	NA	2.99844	0.091951	0.430688	0.29906	0.343931	0.00227547	0.283619	0.147391	0.164436	0.920732
chr3:69961480-69963001	NA	NA	2.89583	0.100737	0.430696	0.29906	0.0956818	0.484569	0.775399	0.0571134	0.619724	0.962591
chr14:85414088-85415761	NA	FLRT2,LINC00911	3.56399	-0.0814647	0.430775	0.299107	0.11609	0.22456	0.669595	-0.0258334	0.779718	0.970919
chr1:150321014-150322817	PRPF3	GABPB2,PRPF3,ADAMTSL4,SETDB1,CYCSP51,MRPS21,MCL1,BOLA1,LYSMD1,UBE2D3P3,C1orf56,CTSS,SEMA6C,TARS2,HORMAD1,PLEKHO1,RPRD2,PRPF3	4.64386	0.0582225	0.430827	0.299135	0.0843838	0.220408	0.666565	0.0163883	0.807485	0.972077
chr6:150622838-150623908	NA	PLEKHG1,PPP1R14C	2.74669	0.108081	0.430868	0.29915	-0.0369269	0.789389	0.840229	0.0285198	0.827111	0.972666
chr9:72363958-72366162	ZFAND5	ZFAND5,TMC1,LINC01504,ANXA1,ZFAND5	6.69466	-0.0375187	0.430872	0.29915	-0.0362923	0.418792	0.756054	-0.0680139	0.141832	0.915531
chr11:47268794-47270749	MADD	ACP2,PACSIN3,NR1H3,RPS10P19,NUP160,ARFGAP2,SLC39A13,MADD,MYBPC3,MADD	5.59231	-0.0486624	0.430917	0.299173	-0.0232666	0.673083	0.821135	0.0362787	0.53183	0.958959
chr22:19171212-19172035	LINC01311	SLC25A1,CLTCL1,LINC01311,RPL7AP70,GSC2,DGCR14,TSSK2,TSSK1A,DGCR2,DGCR8,E2F6P1,LINC01311	4.00449	0.0704718	0.430947	0.299186	-0.032074	0.705151	0.826624	-0.120206	0.138371	0.915531
chr16:66934105-66935340	CIAO2B	CES3,CES2,NUTF2,NAE1,CIAO2B	4.10708	0.0706132	0.430975	0.299197	0.0176326	0.835852	0.848206	0.136305	0.0914067	0.908698
chr12:100484425-100485400	NA	NR1H4	2.8065	-0.104157	0.431036	0.299231	0.0916845	0.451643	0.766207	-0.195684	0.0850351	0.906486
chr8:104437304-104438116	NA	DCSTAMP,DPYS	3.46159	-0.0879407	0.431066	0.299244	0.094475	0.426233	0.757746	-0.0824685	0.393619	0.948018
chr5:36712140-36713916	NA	NA	3.87716	-0.0704653	0.431169	0.299307	-0.0787642	0.363025	0.734033	0.0848669	0.29607	0.941896
chr14:49597735-49600430	RPS29	RPL36AL,LRR1,KLHDC2,MAP4K5,MGAT2,KLHDC1,POLE2,VCPKMT,RHOQP1,RPS29	5.4396	0.0480908	0.431185	0.299311	0.0321021	0.570503	0.797325	-0.0411294	0.474679	0.95774
chr9:19102275-19103416	HAUS6	RPS6,HAUS6,PLIN2,HAUS6	4.98747	-0.0573046	0.43121	0.29932	0.0444578	0.524199	0.785723	0.00346694	0.958823	0.978302
chr12:66092459-66093182	NA	LLPH-AS1,RNA5SP362	2.76191	-0.0954485	0.4313	0.299358	-0.00401754	0.977238	0.866138	0.0108685	0.922624	0.978107
chr15:101320418-101321160	NA	TM2D3,CHSY1,PCSK6-AS1	3.58365	-0.0833365	0.431315	0.299358	-0.0113905	0.914639	0.85867	-0.0448312	0.637123	0.962591
chr19:47662493-47664780	NA	KDELR1,CCDC9,GRWD1,SNORD23,GLTSCR1,EHD2,GLTSCR2,GLTSCR2-AS1,ZC3H4,SLC1A5,ZNF541,SULT2A1,CYTH2,RPL18,GLTSCR1-AS1	4.93305	-0.0562579	0.4313	0.299358	-0.0450343	0.501837	0.7804	-0.0897873	0.168885	0.921043
chr2:208482224-208483160	NA	NA	4.15386	-0.0704549	0.431322	0.299358	-0.120861	0.15668	0.629204	0.0885162	0.267095	0.940587
chr5:170289702-170290910	NA	KCNMB1,CTD-2270F17.1,LCP2,C5orf58	3.68997	0.0758991	0.431296	0.299358	0.054287	0.594985	0.802559	0.106866	0.230205	0.933885
chr8:82377202-82378422	NA	NA	2.86418	0.104243	0.431401	0.299404	-0.132331	0.264257	0.691551	0.121781	0.356044	0.946862
chr12:116819162-116819839	NA	NA	4.79904	0.0589966	0.43143	0.299416	-0.0527479	0.444802	0.76468	0.0367213	0.604721	0.962591
chr1:172393154-172394788	NA	PIGC,RNU6-157P,C1orf105,DNM3OS	4.05807	0.0720081	0.431465	0.299424	-0.0258332	0.771708	0.837986	0.105643	0.219365	0.933885
chr12:53379353-53380887	SP1	SP1,PRR13,AAAS,HOXC8,HOXC9,MAP3K12,AMHR2,SP7,HOXC5,ZNF740,HOXC6,HOXC4,C12orf10,SP1	7.25741	-0.0440364	0.431463	0.299424	-0.139994	0.00690305	0.347533	0.00611179	0.909437	0.978107
chr8:25198641-25199508	NA	DOCK5	3.70095	-0.0751197	0.431626	0.299528	-0.105911	0.245528	0.683229	-0.069813	0.432854	0.952111
chr18:76565144-76566302	NA	ZNF516,LINC00908,LINC00683	3.56002	0.0821157	0.431644	0.299532	-0.0611486	0.529217	0.787289	-0.140266	0.132088	0.915531
chr16:11629046-11629698	NA	RMI2,LITAF	2.88759	0.102066	0.431686	0.299533	0.0671498	0.583676	0.800031	0.099781	0.391466	0.948018
chr2:121279370-121280281	TFCP2L1	TFCP2L1	2.96184	-0.0987454	0.431664	0.299533	-0.11892	0.368664	0.736603	0.0813081	0.485188	0.95774
chr6:6793813-6794580	NA	RREB1,BTF3P7	3.26063	0.0914772	0.431675	0.299533	-0.0585341	0.585347	0.800437	0.0689788	0.475198	0.95774
chr8:19134112-19134951	NA	SH2D4A	2.91508	0.0979314	0.431692	0.299533	-0.0367302	0.738276	0.831491	-0.217812	0.0485522	0.87522
chr6:116059465-116061237	FRK	FRK,NT5DC1,FRK	3.52187	0.0819236	0.431746	0.299562	0.0499235	0.614142	0.807727	-0.0921718	0.35629	0.946862
chr2:10285356-10286076	NA	RN7SL832P,HPCAL1,RN7SL66P	4.18287	0.067448	0.431788	0.299584	-0.13578	0.0858814	0.561797	-0.0466714	0.538246	0.959553
chr1:167043215-167044580	NA	MAEL,RNA5SP65	3.29028	0.0927574	0.431802	0.299585	0.150841	0.141822	0.616561	-0.0327548	0.755121	0.968845
chr8:79783464-79785801	NA	HEY1,LINC01607	5.67465	-0.0528367	0.431862	0.299616	0.0118002	0.853691	0.850342	-0.0295607	0.625391	0.962591
chr8:92758426-92759302	NA	NA	2.91126	-0.108609	0.431869	0.299616	-0.0987787	0.448938	0.765689	0.0645321	0.579154	0.96199
chr5:143428093-143429508	NA	NR3C1	3.67349	0.0799258	0.431897	0.299627	0.1729	0.0844377	0.560832	0.0288059	0.745043	0.967997
chr1:155322889-155325068	RUSC1-AS1	DPM3,SCAMP3,FAM189B,GBA,ASH1L,MIR555,RNU6-1297P,RIT1,RUSC1,RUSC1-AS1,RUSC1-AS1	6.32717	0.0422723	0.431927	0.29964	-0.145596	0.00292505	0.294443	0.0784806	0.124545	0.915531
chr5:135493252-135493942	NA	TIFAB,NEUROG1	3.01942	-0.104051	0.431952	0.299649	0.0846887	0.453877	0.767063	-0.185576	0.100328	0.910586
chr15:40893852-40895239	VPS18	VPS18,VPS18	5.13533	0.0530299	0.432029	0.299685	-0.0130507	0.828546	0.846863	0.0118531	0.852974	0.974168
chr2:157416987-157417603	NA	CYTIP,ACVR1,FAM133DP,ERMN,GPD2	3.55054	-0.0928972	0.43205	0.299685	-0.193318	0.0963027	0.575427	0.0471743	0.631145	0.962591
chr3:48563620-48564503	UCN2	TMA7,WDR6,NICN1,FCF1P2,MIR711,COL7A1,ATRIP,CCDC51,FBXW12,NME6,CDC25A,RNU7-128P,NDUFB1P1,TREX1,USP19,AMT,ZNF589,SLC26A6,QRICH1,DALRD3,CCDC36,ARIH2,PFKFB4,MIR6823,UCN2	3.89446	0.0790927	0.432019	0.299685	0.0318752	0.722009	0.82838	4.92529e-05	0.999563	0.979116
chr7:30134475-30136240	MTURN	MTURN,PLEKHA8,MTURN	5.67312	0.0486759	0.432042	0.299685	-0.096244	0.0872096	0.563211	0.0234412	0.698305	0.965231
chr13:87893862-87894781	NA	NA	2.54136	0.115772	0.432108	0.299712	0.153835	0.274623	0.696661	0.0394045	0.776791	0.970311
chr5:1494685-1495704	NA	LPCAT1,SLC6A3,ZDHHC11B	3.59563	0.083005	0.432112	0.299712	0.0165816	0.862681	0.852255	-0.0466233	0.644447	0.962591
chr11:30956693-30958078	NA	NA	3.41455	0.0893215	0.432149	0.299723	0.240959	0.037943	0.473807	0.0495142	0.646172	0.962591
chr2:65430392-65433056	SPRED2	SERTAD2,SPRED2,SLC1A4,SPRED2	5.71189	0.0484528	0.432152	0.299723	0.049715	0.374208	0.738679	0.0266344	0.651657	0.962591
chr13:59712896-59713770	NA	NA	2.8819	0.108875	0.432184	0.299737	0.169928	0.189592	0.647934	-0.0489527	0.691482	0.965095
chr12:120290684-120293623	RNU4-2	GCN1,NME2P1,MIR4700,RAB35,SRSF9,RPL31P52,SIRT4,C12orf43,PRKAB1,RPL29P24,DYNLL1,MSI1,RNU4-1,RNU4-2	5.76996	-0.0479486	0.43223	0.299761	0.0157634	0.77784	0.838734	-0.0483027	0.411878	0.949663
chr1:25809501-25811221	MTFR1L	SELENON,EXTL1,MTFR1L	3.97757	0.0805399	0.432265	0.299764	0.0477152	0.601149	0.803868	-0.0571211	0.536228	0.959477
chr2:152335986-152337059	FMNL2	RPL30P2,ARL5A,STAM2,FMNL2,NUDCP1,FMNL2	3.77704	0.0821882	0.432267	0.299764	0.135599	0.168694	0.635688	0.0448635	0.621749	0.962591
chr4:25159745-25161130	SEPSECS	ANAPC4,DHX15,PI4K2B,SEPSECS,SEPSECS	5.48232	-0.0534625	0.43227	0.299764	0.0206345	0.74256	0.832197	-0.00713316	0.911142	0.978107
chr1:62194044-62195555	L1TD1	L1TD1,PATJ,L1TD1	3.87427	0.0795142	0.432297	0.299767	0.0958767	0.334005	0.724352	-0.0329076	0.72606	0.967807
chr3:44476807-44478091	ZNF445	ZNF445,ZNF445	4.15352	-0.0695212	0.432292	0.299767	-0.0593878	0.479311	0.773609	-0.0412655	0.6093	0.962591
chr12:64584885-64585615	NA	RASSF3,MIR548C,TBK1	2.82051	-0.101943	0.432332	0.299783	0.131507	0.304271	0.711256	0.117993	0.276566	0.941414
chr16:66478450-66479323	NA	TK2,BEAN1,BEAN1-AS1	2.84189	0.110317	0.432403	0.299824	0.0519297	0.686134	0.823574	-0.0979518	0.459056	0.956772
chr6:73671881-73672751	NA	CD109	3.50851	-0.0838422	0.432443	0.299844	-0.0254986	0.798739	0.841728	-0.00199108	0.982856	0.979116
chr3:15805617-15806254	NA	EAF1,SH3BP5,IMPDH1P8,ANKRD28,HACL1,DPH3,COLQ,EAF1-AS1	3.22288	0.0899923	0.432461	0.299848	0.0580775	0.609651	0.806495	0.0988082	0.296438	0.941896
chr10:7319430-7320542	NA	KIN,SFMBT2,COX6CP17	3.3572	-0.0949281	0.432497	0.299865	-0.0742468	0.515806	0.783311	-0.0440666	0.680277	0.965095
chr7:116086492-116088522	NA	NA	3.5814	-0.075975	0.432543	0.299889	0.0949232	0.313833	0.714977	-0.147126	0.109812	0.914499
chr1:206562771-206563445	NA	EIF2D,RASSF5,C1orf147,IKBKE,MAPKAPK2	2.91385	0.101083	0.432573	0.299894	0.00133173	0.990835	0.867715	0.264972	0.0270575	0.848201
chr7:92293079-92294608	NA	ANKIB1,KRIT1	2.97263	0.102614	0.432574	0.299894	0.15184	0.22451	0.669595	0.0433886	0.71678	0.966467
chr1:151326282-151328050	PI4KB	GABPB2,MRPL9,LYSMD1,HRNR,CTSS,PI4KB,RN7SL444P,PI4KB	5.24943	-0.0569747	0.432595	0.299901	0.0295159	0.647819	0.814906	-0.0352569	0.593883	0.962591
chr2:213057285-213058614	NA	NA	2.95053	0.0972609	0.432682	0.299953	-0.0320677	0.770115	0.837726	0.167505	0.124132	0.915531
chr5:126538497-126539608	NA	GRAMD3,ALDH7A1	2.99416	0.0973143	0.432696	0.299954	-0.0834385	0.470559	0.771107	-0.0769339	0.492872	0.958687
chr1:100037745-100039134	NA	MFSD14A,LRRC39,SLC30A7,SASS6,BRI3P1,RTCA,AGL	5.79361	-0.0486226	0.432726	0.299968	-0.0694966	0.222692	0.667569	-0.0539425	0.354328	0.946862
chr10:71554711-71555552	NA	NA	3.31341	-0.0852235	0.432752	0.299977	0.055537	0.597586	0.803337	-0.00209281	0.980332	0.979116
chr2:219217740-219219270	ABCB6	ABCB6,TUBA4B,ZFAND2B,ABCB6	4.64909	0.0629214	0.432817	0.300014	0.0207348	0.779249	0.838837	0.0274829	0.712614	0.96588
chr1:150363378-150365655	RPRD2	SETDB1,SF3B4,PRPF3,UBE2D3P3,GOLPH3L,MRPS21,HIST2H2AB,APH1A,CTSK,SCNM1,C1orf54,ADAMTSL4,RN7SL444P,ECM1,SEMA6C,TARS2,CTSS,RPRD2,RPRD2	5.47826	0.0505957	0.432874	0.300045	-0.00821507	0.887357	0.855165	-0.0192337	0.753574	0.968695
chr1:103524922-103526483	LOC101928436	AMY2B,RNPC3,LOC101928436	5.77855	-0.0563134	0.432933	0.300046	-0.164458	0.0158955	0.400288	0.0639442	0.362413	0.947065
chr11:116276280-116277058	NA	NA	3.28605	0.0898863	0.432934	0.300046	0.0463731	0.666188	0.819689	0.072315	0.502882	0.958687
chr2:217885926-217887131	NA	TNS1,MIR6809	2.85799	0.107534	0.432893	0.300046	-0.0214469	0.863666	0.85232	-0.0931047	0.453615	0.955406
chr21:25925443-25926521	NA	NA	2.61098	0.11419	0.432912	0.300046	0.0377761	0.77218	0.838045	-0.0497711	0.727986	0.967807
chr7:97116258-97117138	SDHAF3	SEM1,SDHAF3,HMGB3P21,SDHAF3	2.89207	-0.104859	0.43291	0.300046	0.111693	0.382511	0.741708	-0.207004	0.0962984	0.908698
chr8:119638745-119639821	NA	ENPP2,CYCSP23	3.67741	-0.0749563	0.432944	0.300046	-0.0224976	0.809236	0.843591	0.112483	0.204895	0.932395
chr3:41198937-41201130	CTNNB1	GEMIN2P2,RPL36P20,CTNNB1,CTNNB1	6.11038	-0.0444511	0.433014	0.300086	-0.0866333	0.0953654	0.574351	0.0168652	0.753677	0.968708
chr1:44676372-44677530	ARMH1	C1orf228,RNU5F-1,RPL7AP16,BTBD19,RPS8,ARMH1	4.2173	0.0751598	0.433066	0.300102	0.0365983	0.676279	0.821873	0.0352417	0.664906	0.963131
chr10:98259567-98260417	NA	LOXL4,R3HCC1L	3.46339	0.0864334	0.433095	0.300102	-0.0383359	0.695614	0.8251	0.0337419	0.731535	0.967807
chr12:98126221-98127705	NA	NA	3.21133	0.0900944	0.43307	0.300102	0.0687009	0.528137	0.786884	0.0408758	0.697636	0.965231
chr14:54567613-54568291	SAMD4A	CNIH1,LGALS3,SAMD4A,SAMD4A	3.21375	0.0861337	0.433091	0.300102	0.124241	0.218264	0.665049	0.0869918	0.378441	0.948018
chr2:96857296-96858641	ANKRD23	STARD7-AS1,SNRNP200,LMAN2L,ANKRD39,SEMA4C,ANKRD23	6.13042	-0.0481027	0.43309	0.300102	0.000682305	0.990321	0.867715	-0.00371291	0.950037	0.978302
chr20:9051415-9052024	NA	PLCB4	3.01241	-0.0883156	0.433123	0.300113	-0.0821452	0.456468	0.767791	0.0670534	0.567341	0.96199
chr10:30557615-30558376	NA	RN7SL63P	2.91846	-0.0956395	0.433215	0.300169	0.0557938	0.62374	0.809997	0.395653	0.000317088	0.54895
chr3:194497670-194498460	ATP13A3	ATP13A3,LINC00884,ATP13A3	3.3913	-0.0904897	0.43326	0.300192	-0.0542855	0.610202	0.806548	-0.0430702	0.662766	0.963087
chr5:54653341-54654713	NA	SNX18	3.36751	-0.0832288	0.43328	0.300197	0.0023303	0.981696	0.867014	-0.00475007	0.960018	0.978302
chr11:94151996-94152755	NA	HEPHL1,PANX1,SCARNA9	3.91847	-0.0736064	0.433294	0.300199	0.157122	0.081358	0.55509	-0.0303333	0.731357	0.967807
chr20:44885147-44886244	YWHAB	YWHAB,SYS1,PABPC1L,WFDC5,WFDC12,YWHAB	5.65273	0.047017	0.433309	0.300202	-0.0788365	0.143188	0.618042	0.0224951	0.691227	0.965095
chr10:74836183-74837424	NA	KAT6B	3.11124	-0.0958828	0.433321	0.300202	0.000353202	0.997446	0.868493	0.0323724	0.756834	0.968845
chr1:221704224-221704872	NA	DUSP10	3.17169	-0.0949389	0.433342	0.300204	0.0287041	0.795371	0.841182	-0.065148	0.502353	0.958687
chr1:53390107-53390771	NA	LRP8,LINC01771	2.9586	0.0988814	0.43336	0.300204	0.107416	0.363737	0.73417	-0.137329	0.229613	0.933885
chr9:36458106-36459225	NA	RNF38,CLTA,GNE,MRPS21P4	2.79465	0.105169	0.433357	0.300204	-0.00759742	0.952388	0.863371	-0.0146866	0.901388	0.977778
chr6:27131500-27134678	HIST1H2BJ	ABT1,ZKSCAN8,HMGN4,ZNF391,ZNF204P,ZNF322,HNRNPA1P1,HIST1H4K,VN1R11P,VN1R13P,CD83P1,OR2B2,HIST1H2BPS2,HIST1H2APS4,RNU2-62P,VN1R10P,GUSBP2,BTN3A2,HIST1H3H,HIST1H2BL,POM121L6P,BTN2A2,LINC00240,HIST1H2AH,BTN3A1,BTN3A3,IQCB2P,HIST1H4I,HIST1H2AG,HIST1H2BJ	5.77844	-0.0458963	0.433392	0.300219	0.0566395	0.302323	0.710088	0.00625664	0.915602	0.978107
chr9:222094-223610	NA	CBWD1,FOXD4,C9orf66	3.29326	0.0883606	0.433486	0.300276	0.0905966	0.364523	0.734354	0.0898017	0.358089	0.946862
chr9:87974080-87975068	CDK20	CDK20,CDK20	4.89518	-0.0580112	0.43351	0.300284	-0.0929904	0.17127	0.636688	0.0388921	0.57778	0.96199
chr1:201551734-201552331	NA	RNPEP,DDX59,RPS27P8,CSRP1,RNU6-501P,NAV1,LMOD1	4.14041	0.068757	0.433568	0.300306	0.0673899	0.40525	0.750566	-0.039246	0.608449	0.962591
chr12:15875015-15876022	NA	NA	2.67696	0.103316	0.433576	0.300306	0.0475629	0.738758	0.831766	0.240398	0.066595	0.890693
chr18:70420091-70420862	NA	SOCS6,RTTN,LARP7P3,CD226,RPS2P6	3.32019	-0.0859272	0.433561	0.300306	-0.0270574	0.799734	0.841941	-0.194694	0.0336684	0.866086
chr6:141548704-141549746	NA	NA	2.8671	-0.101684	0.433595	0.300311	-0.212797	0.0916107	0.570296	0.139726	0.203966	0.932395
chr11:42653362-42654396	NA	NA	2.47907	0.123047	0.433681	0.300362	0.343925	0.0156721	0.400064	0.198521	0.175404	0.921206
chr1:225458093-225458651	NA	LBR,ACBD3,SDE2,ENAH	3.14247	-0.0969609	0.433706	0.300371	0.126379	0.274488	0.696661	-0.00332039	0.973209	0.978796
chr1:99441187-99442381	NA	NA	3.21883	0.0942254	0.433769	0.300399	0.00600875	0.959437	0.864027	0.0101113	0.932911	0.978278
chr5:153896193-153897203	LINC01861	LINC01861	3.34165	-0.0871149	0.433765	0.300399	0.0894249	0.421837	0.756665	0.00843768	0.930166	0.978278
chr1:71582662-71584219	NA	NA	2.91524	0.107056	0.433821	0.300421	0.0884403	0.504664	0.780848	-0.018867	0.883561	0.976037
chr10:68331246-68333088	PBLD	CCAR1,SIRT1,DDX50,DNA2,RPS3AP38,HNRNPH3,PBLD,PBLD	6.11987	-0.0421916	0.433824	0.300421	0.0222356	0.661126	0.81844	0.0107701	0.831421	0.973127
chr1:2224146-2224651	SKI	SKI,SKI	3.01835	-0.0977424	0.433839	0.300423	0.00363252	0.975021	0.865875	0.00911986	0.929594	0.978278
chr7:47494122-47495451	NA	TNS3,C7orf65,C7orf69,ABCA13,HUS1	3.82271	0.0731893	0.433971	0.300506	0.0635629	0.475897	0.773103	0.0568542	0.492541	0.958687
chr14:69642222-69642929	NA	SUSD6,SRSF5,DCAF5	3.11538	0.104787	0.434034	0.300537	0.102151	0.434961	0.760759	0.220655	0.0520466	0.884837
chr5:172773392-172773957	DUSP1	DUSP1,CREBRF,KLF3P1,ERGIC1,SMIM23,UBTD2,EFCAB9,CDC42P5,SH3PXD2B,DUSP1	3.79658	-0.0759212	0.434039	0.300537	0.0896367	0.331348	0.722596	-0.114506	0.167018	0.921043
chr9:113150652-113152393	SLC31A2	SLC31A2,PRPF4,FKBP15,BSPRY,WDR31,SNX30,RGS3,SLC46A2,SLC31A2	5.17562	0.0519653	0.434074	0.300553	0.00503651	0.933905	0.861077	0.0159838	0.79327	0.971867
chr7:16989714-16992063	NA	AHR,AGR3,BRWD1P3	4.52213	-0.0671213	0.434092	0.300558	-0.110819	0.171611	0.636735	0.118763	0.123642	0.915531
chr10:74011073-74012836	NA	C10orf55,CHCHD1	2.88111	0.106412	0.434107	0.30056	0.216846	0.0759655	0.545066	0.172911	0.164964	0.920866
chr15:45637471-45638078	NA	C15orf48,SQRDL,BSPATA5L1,SHF	3.61761	-0.080848	0.434134	0.300571	-0.0142652	0.888932	0.855284	0.0628534	0.459823	0.956909
chr6:106360103-106361654	CRYBG1	AIM1,CRYBG1	4.1954	-0.0701123	0.43415	0.300574	-0.186116	0.0245979	0.437177	-0.0452523	0.592993	0.962591
chr4:139207216-139208853	NA	ELF2,RNU6-1074P,MGARP	4.39262	-0.0644284	0.434197	0.300598	-0.064472	0.409467	0.751809	0.0122075	0.869157	0.974403
chr8:93430661-93431596	NA	NA	3.0173	0.094463	0.434302	0.300663	0.24828	0.0464475	0.493133	0.0747403	0.506428	0.958687
chr16:15023554-15024201	NA	NA	4.02719	0.0689879	0.434346	0.300677	-0.0664437	0.433352	0.760411	-0.142224	0.0677558	0.890693
chr5:134762938-134763698	DDX46	DDX46	3.13658	-0.0971419	0.434335	0.300677	-0.0778907	0.539418	0.789404	-0.155049	0.147903	0.919525
chr11:48044279-48045452	NA	PACSIN3,PTPRJ,MTCH2,MIR3161	3.37623	-0.0801162	0.434456	0.30069	-0.0237899	0.813548	0.84446	0.0398103	0.667537	0.963442
chr18:48019801-48020639	NA	SMAD2	2.85077	0.109163	0.434392	0.30069	0.049122	0.69831	0.825287	0.109731	0.387304	0.948018
chr19:39996396-39997543	NA	SNRPA,FBL,RPS16,FCGBP,RN7SL566P,ITPKC,SERTAD3,PSMC4,CYP2F2P,ZNF546,NUMBL,EID2B,TTC9B,CNTD2,COQ8B,C19orf54	4.58205	-0.0598519	0.434457	0.30069	0.0517211	0.458464	0.767904	-0.0020651	0.976074	0.978886
chr2:176997042-176998010	NA	NFE2L2,HNRNPA3,RNU6-187P	3.25972	-0.0938408	0.434441	0.30069	-0.0565273	0.599101	0.803663	-0.053551	0.603168	0.962591
chr4:17980953-17982652	NA	NA	3.36182	-0.0868108	0.434415	0.30069	-0.13803	0.200394	0.655166	-0.0578564	0.564182	0.96199
chr4:67632208-67633044	NA	NA	2.6641	-0.118018	0.434494	0.30069	0.122381	0.379005	0.741049	-0.0635959	0.584214	0.962591
chr5:11321851-11322684	NA	NA	3.90091	-0.0716023	0.43447	0.30069	0.0906676	0.318211	0.716781	-0.0300166	0.709109	0.965549
chr5:115603380-115604145	TICAM2	PGGT1B,SEMA6A-AS1,ATG12,TICAM2,TMED7-TICAM2,TICAM2	3.31021	-0.0852798	0.434484	0.30069	0.135235	0.23673	0.677142	-0.0891663	0.375782	0.948018
chr5:81787534-81789633	NA	ATG10-AS1,SSBP2	3.65413	0.0933317	0.434503	0.30069	0.0516721	0.646869	0.814438	0.0899381	0.412451	0.949663
chr6:127464150-127465488	KIAA0408	ECHDC1,KIAA0408,KIAA0408	3.01323	0.0888935	0.434421	0.30069	-0.0146692	0.898641	0.856603	-0.000514437	0.995964	0.979116
chr6:897486-898547	NA	NA	2.93231	0.104856	0.434475	0.30069	-0.349263	0.0079856	0.3567	-0.202762	0.0886455	0.907235
chr9:105156995-105157591	NA	RN7SKP191	2.85887	0.0968899	0.434505	0.30069	0.0777509	0.532371	0.787687	0.0276764	0.787712	0.971315
chr1:239342267-239344111	NA	NA	4.06469	0.0769969	0.43454	0.300692	0.0630725	0.508636	0.781506	-0.179601	0.0380957	0.869577
chr12:100132348-100133211	NA	NA	3.11885	0.0881775	0.434567	0.300692	0.0129423	0.899691	0.856603	0.099188	0.296703	0.941896
chr14:38721605-38722360	NA	NA	2.75641	-0.111563	0.434558	0.300692	-0.143631	0.265056	0.691716	0.153806	0.222967	0.933885
chr16:25048496-25049846	NA	LCMT1,ARHGAP17,LCMT1-AS2,HMGN2P3,SLC5A11	4.86051	-0.0586878	0.434556	0.300692	-0.0825917	0.236664	0.677142	0.0317695	0.640237	0.962591
chr18:23250893-23251769	NA	CABLES1	3.73404	-0.0766161	0.434545	0.300692	-0.0994894	0.290917	0.703926	0.0106253	0.900341	0.977572
chr2:106192708-106194774	UXS1	UXS1,UXS1	6.38512	-0.0414563	0.434725	0.300793	-0.056862	0.2578	0.687999	0.0212056	0.676483	0.964892
chr1:241532861-241534111	KMO	KMO,CHML,KMO	4.11363	0.072661	0.434778	0.300798	0.0656768	0.435156	0.760759	0.0985467	0.216406	0.933186
chr10:19895293-19896406	NA	NA	2.9422	0.0907909	0.434762	0.300798	0.192465	0.0790158	0.550252	-0.214782	0.0484052	0.87522
chr22:29993921-29995113	NA	MTMR3,ASCC2,HORMAD2-AS1,RNU5F-5P,LIF,THOC5,MIR6818	2.74347	0.112912	0.434772	0.300798	-0.113593	0.393813	0.746123	0.0462325	0.690474	0.965095
chr9:113578923-113580406	NA	C9orf43,RGS3,ALAD,POLE3,RNF183	4.21139	-0.0638534	0.434751	0.300798	-0.0988437	0.197631	0.65377	-0.0519786	0.495405	0.958687
chr14:92326776-92327483	SLC24A4	SLC24A4	2.82285	0.0950988	0.434799	0.300798	-0.12392	0.345935	0.729467	-0.038236	0.719007	0.966815
chr15:49379587-49380452	NA	NA	2.86564	-0.105779	0.43481	0.300798	0.173403	0.164792	0.633983	0.0270947	0.823927	0.972455
chr7:11539729-11540811	NA	THSD7A	3.33652	-0.0876001	0.434813	0.300798	-0.0175745	0.86551	0.85253	0.114181	0.238916	0.936937
chr10:61937454-61938441	NA	ARID5B	3.12292	0.0934279	0.434839	0.300808	0.155397	0.207132	0.659118	0.153998	0.123356	0.915531
chr19:58543809-58545161	TRIM28	ZNF584,CENPBD1P1,ZIK1,TRIM28,ZSCAN18,VN2R19P,TRIM28	5.99608	0.0503297	0.434874	0.300824	-0.0667294	0.245867	0.68332	0.102767	0.103118	0.913989
chr14:55051139-55052284	MAPK1IP1L	ATG14,KTN1-AS1,SOCS4,MAPK1IP1L,MAPK1IP1L	5.52462	-0.0478732	0.434896	0.300831	-0.0557363	0.327252	0.721016	-0.0292338	0.616099	0.962591
chr1:10398422-10399950	PGD	PGD,UBIAD1,EXOSC10,CENPS,APITD1-CORT,PGD	5.73572	-0.0462501	0.434912	0.300834	-0.0446773	0.39891	0.748128	-0.024046	0.663016	0.963087
chr10:62742382-62743103	NA	EGR2,ADO,NRBF2,ALDH7A1P4	3.38523	0.0855001	0.434955	0.300848	0.133092	0.202889	0.656524	-0.0393157	0.64948	0.962591
chr4:8201143-8201898	NA	GMPSP1,SH3TC1	3.11026	0.0877557	0.434944	0.300848	-0.0174285	0.884472	0.854835	-0.0708346	0.501659	0.958687
chr12:41907905-41909019	NA	NA	3.08196	0.0927966	0.435068	0.300891	-0.0603146	0.610919	0.806548	0.0614903	0.569252	0.96199
chr2:224060475-224061497	NA	NA	2.80776	-0.106935	0.435065	0.300891	-0.0682809	0.622232	0.809571	0.184424	0.116652	0.914943
chr20:22921612-22922531	NA	CYB5AP4	3.15655	-0.0961486	0.435076	0.300891	0.269458	0.0244389	0.436681	0.0234319	0.819194	0.972273
chr9:79256942-79257962	NA	NPAP1P6	2.76508	0.103669	0.435071	0.300891	0.191968	0.12037	0.599059	-0.0400829	0.74925	0.968157
chr9:92963852-92966234	NA	FGD3,SUSD3,CENPP,SPTLC1,NINJ1,IPPK,CARD19,FAM120AOS,FAM120A	5.05599	0.0544066	0.435035	0.300891	-0.0212071	0.741479	0.832197	-0.0318371	0.631772	0.962591
chr10:75111124-75112667	DUSP13	KAT6B,DUSP13,AP3M1,PPIAP13,RPS26P42,DUSP13	5.72373	-0.049744	0.43511	0.300906	-0.0847992	0.141296	0.61609	0.0645149	0.279539	0.941414
chr2:184799000-184799865	NA	NA	2.80708	0.0993404	0.435127	0.30091	-0.0140414	0.914425	0.858657	-0.0819374	0.491172	0.958687
chr8:111916743-111917648	NA	NA	2.32175	0.125258	0.435201	0.300953	0.171153	0.260125	0.689681	-0.133791	0.41479	0.94988
chr10:11642550-11643242	NA	NA	3.44466	-0.0815275	0.435219	0.300958	-0.00995748	0.920887	0.859656	-0.0373733	0.667643	0.963442
chr10:29687408-29689490	NA	SVIL,RNU6-908P	4.49815	-0.0662307	0.435241	0.300964	0.0308177	0.69856	0.825352	0.039268	0.604525	0.962591
chr20:25253608-25254877	NA	PYGB,NINL	3.57237	-0.0859402	0.435263	0.300972	0.0927995	0.362756	0.734026	0.0237891	0.79932	0.971867
chr15:51097146-51098444	NA	SPPL2A,TNFAIP8L3	3.06756	-0.0992297	0.435319	0.300999	-0.204317	0.0827138	0.557831	-0.0751127	0.511672	0.958687
chr5:137999052-138000629	NA	RNU6-1148P,MYOT,FAM13B	3.72027	0.0774082	0.435326	0.300999	0.134718	0.162812	0.633255	0.106989	0.224247	0.933885
chr1:147541084-147542413	BCL9	BCL9,ACP6,OR13Z3P,OR13Z2P,OR13Z1P,GJA8,PDIA3P1,LINC00624,BCL9	3.05908	0.10221	0.435387	0.301022	0.0554137	0.648012	0.81503	0.0757869	0.515531	0.958687
chr20:10171835-10173059	NA	NA	4.61291	-0.0574139	0.435393	0.301022	-0.0572585	0.412578	0.753378	0.0405421	0.557988	0.961838
chr6:108895499-108896766	NA	ARMC2,RNU6-653P,ARMC2-AS1,OSTM1-AS1,FOXO3,CD164,ATP5J2P2,RPS12P13	3.05951	-0.090803	0.435395	0.301022	-0.0370038	0.744974	0.832216	-0.0898768	0.379985	0.948018
chr1:202154761-202155787	NA	PTPN7,ARL8A	3.76489	0.0759917	0.435446	0.301042	0.0261067	0.779476	0.838914	-0.0277811	0.741317	0.967997
chr12:106903097-106904052	NA	TMEM263,POLR3B,RIC8B,EEF1B2P4,RPL30P12	2.65948	-0.105199	0.435441	0.301042	-0.00630085	0.961129	0.864446	0.00567479	0.963567	0.978302
chr17:28950935-28952839	PHF12	SDF2,MIR4723,NUFIP2,PHF12,RPL23A,ANKRD13B,TAOK1,MYO18A,SPAG5,PIPOX,PHF12	6.24147	0.047229	0.435468	0.301049	-0.0629567	0.247959	0.68403	0.0704041	0.23662	0.936937
chr2:108572579-108574095	NA	GCC2,LINC01594,LIMS1-AS1,SULT1C4,RGPD4,LIMS1	3.46025	-0.0859832	0.435483	0.301051	0.0600323	0.564347	0.795491	-0.0315706	0.7449	0.967997
chr1:235160601-235161757	RBM34	GGPS1,LYST,TBCE,RBM34,RBM34	4.62062	0.0604886	0.435517	0.301058	-0.125487	0.0765882	0.546369	0.0685572	0.323139	0.943289
chr5:151744713-151745725	NA	RPLP1P6,ZNF300,G3BP1,ATOX1,SPARC	4.40427	-0.0627046	0.435505	0.301058	0.0432396	0.566856	0.796008	0.0408552	0.567761	0.96199
chr8:73975913-73976774	TMEM70	TMEM70,UBE2W,TMEM70	5.2949	-0.0532767	0.435541	0.301067	-0.00496202	0.938091	0.861775	0.0425248	0.514602	0.958687
chr6:167839316-167840312	NA	LINC01558,AFDN	3.12153	0.0897263	0.435588	0.301091	0.120204	0.329565	0.722192	-0.116897	0.227505	0.933885
chr13:41177424-41178465	NA	KBTBD7,CALM2P3	3.42521	0.0849318	0.435632	0.301114	-0.00849102	0.937085	0.861653	-0.097456	0.24847	0.937804
chr2:55048857-55051006	NA	RTN4,CFAP36,RNU6-433P,RPS27A,PRORSD1P,CLHC1,EML6	6.63004	-0.0397304	0.43566	0.301125	-0.0624404	0.181181	0.642437	0.0163869	0.737368	0.967907
chr5:140182642-140183499	NA	PFDN1,VTRNA1-1,HBEGF,CYSTM1	3.60879	-0.0789286	0.435688	0.301136	-0.143674	0.159162	0.63106	-0.0490023	0.580378	0.962195
chr15:74799870-74800585	NA	ULK3,EDC3,C15orf39,CSK,RPP25,CPLX3,LMAN1L,DNM1P35,CYP1A1,FAM219B,NEIL1,SCAMP5,PPCDC,ARID3B,CLK3,SCAMP2,MIR4513	4.0937	0.0697485	0.435726	0.301154	0.0474675	0.551813	0.792116	-0.125547	0.110306	0.914499
chr15:72227761-72229122	PKM	BBS4,HEXA,ARIH1,RPL17P39,PKM,TMEM202,MYO9A,PARP6,CELF6,GRAMD2,PKM	5.04883	-0.0589548	0.435768	0.301175	0.0819075	0.253536	0.686495	-0.0163701	0.806748	0.972077
chr9:504203-505760	NA	DOCK8,KANK1	4.82428	0.0604052	0.43581	0.301196	-0.0326976	0.644097	0.813571	0.0499267	0.496868	0.958687
chr15:86163788-86164966	NA	RNA5SP400,AGBL1	2.69875	0.109782	0.435823	0.301197	0.0935407	0.463829	0.768964	-0.160481	0.252058	0.939323
chr2:171159237-171161501	NA	GORASP2,DCAF17,HAT1,METAP1D,DAP3P2	5.92904	-0.0422808	0.435852	0.301209	-0.0484086	0.335666	0.724741	-0.065457	0.193181	0.927271
chr12:47757609-47759455	SLC48A1	ENDOU,RAPGEF3,SLC48A1,SLC48A1	5.28417	-0.0522468	0.435869	0.301213	-0.0323582	0.598727	0.803663	-0.0272838	0.662444	0.963087
chr4:127580194-127580786	NA	NA	3.98438	-0.0797664	0.435903	0.301228	-0.070204	0.478041	0.773314	-0.132817	0.129591	0.915531
chr11:48066760-48067571	NA	PTPRJ,ACP2,PACSIN3,MIR3161	3.22025	-0.0927435	0.435917	0.30123	-0.0231541	0.841081	0.848774	0.168918	0.108485	0.914499
chr14:23969336-23970534	DHRS4L2	DHRS4L2	2.93248	0.0930021	0.435976	0.301262	0.0584305	0.617728	0.808597	0.0784929	0.451941	0.955197
chr2:55418837-55420374	CCDC88A	CCDC88A,CFAP36,CLHC1,CCDC88A	5.33717	-0.0500465	0.435991	0.301264	-0.0597495	0.312383	0.713987	-0.0797015	0.172949	0.921043
chr1:207495610-207496837	CR1	CR1,CR1	4.186	0.0693771	0.436008	0.301268	-0.178593	0.0304435	0.450034	-0.0425337	0.593929	0.962591
chr15:35602829-35604276	NA	NA	3.32457	-0.0895919	0.436061	0.301295	0.0920249	0.440481	0.762911	0.0642525	0.529886	0.958959
chr2:108114153-108115054	NA	NA	3.27566	-0.0879374	0.43607	0.301295	0.0672813	0.58037	0.798756	0.0665192	0.47527	0.95774
chr5:148794835-148795687	NA	ADRB2,MIR584,SH3TC2,RNU6-732P,FBXO38	2.93152	0.0914722	0.436121	0.301322	0.205255	0.099462	0.577292	0.111508	0.292196	0.941414
chr15:74540671-74542356	ARID3B	EDC3,ISLR,UBL7,ARID3B,GOLGA6A,UBL7-AS1,DNM1P34,SCAMP2,CLK3,CSK,ULK3,ARID3B	5.45393	0.0499435	0.436189	0.301361	-0.00778114	0.892429	0.855906	0.0403482	0.504891	0.958687
chr11:96242252-96243700	NA	MAML2,FAM76B,CCDC82,JRKL	4.23167	-0.0663746	0.436217	0.301372	-0.0489495	0.546178	0.791258	-0.0726102	0.346681	0.944651
chr14:106222217-106222800	NA	NA	2.77828	0.104828	0.436271	0.301401	-0.0292028	0.822417	0.845628	-0.177133	0.10987	0.914499
chr4:165255008-165256572	NA	KLHL2,TMEM192,MSMO1,RNU4-87P,GK3P	3.56615	-0.0790859	0.436355	0.301451	0.107174	0.273676	0.696351	0.0711358	0.4511	0.955178
chr16:70164966-70165665	NA	CLEC18A,NPIPB14P,CLEC18C	2.78722	0.0972258	0.43645	0.301503	-0.057132	0.632089	0.810922	-0.108786	0.337136	0.944239
chr22:41334554-41335576	NA	NA	2.72335	0.105379	0.436465	0.301503	0.222239	0.120707	0.599336	0.0715499	0.576629	0.96199
chr4:140567147-140569469	UCP1	CLGN,UCP1,ELMOD2,UCP1	3.87916	0.075981	0.436459	0.301503	-0.0629708	0.483191	0.774935	-0.104913	0.271117	0.940719
chr5:56950615-56952676	NA	SETD9,MIER3	5.55016	0.0478896	0.436516	0.30153	0.0018152	0.97412	0.865711	0.053796	0.345798	0.944651
chr2:136112989-136113697	CXCR4	CXCR4,UBXN4,CXCR4	2.62895	0.110627	0.436529	0.301531	0.0674451	0.627968	0.8107	-0.0191244	0.870325	0.974556
chr10:46284371-46285166	ANTXRL	PARGP1,BMS1P1,ANTXRLP1,AGAP4,AGAP10P,ANTXRL,HNRNPA1P33,ANTXRL	5.07164	-0.0541262	0.436624	0.301589	-0.217086	0.000754679	0.243781	-0.0102764	0.874282	0.974922
chr10:46282733-46283394	ANTXRL	PARGP1,BMS1P1,ANTXRLP1,AGAP4,AGAP10P,ANTXRL,HNRNPA1P33,ANTXRL	3.87035	0.071408	0.436681	0.301611	-0.0447894	0.604039	0.804704	-0.0495087	0.541761	0.959613
chr2:43407993-43408855	NA	RNU6-958P	3.50498	-0.0842332	0.43668	0.301611	-0.0831191	0.417558	0.755643	-0.0560239	0.521659	0.958687
chr1:91054651-91055649	NA	RPL5P6	3.02331	-0.0979685	0.43672	0.30163	0.272309	0.0268043	0.443312	-0.0091661	0.935127	0.978278
chr11:6414755-6416286	APBB1	APBB1,APBB1	4.07356	0.0632961	0.436887	0.301738	0.017796	0.824772	0.846091	-0.00857619	0.912127	0.978107
chr1:150268287-150269403	APH1A	SCNM1,SETDB1,GOLPH3L,MRPS21,C1orf56,SEMA6C,C1orf54,APH1A,APH1A	4.5243	-0.0639482	0.436905	0.301742	0.0189631	0.802155	0.842077	0.13852	0.066315	0.890693
chr4:74033294-74034435	CXCL3	PPBP,MTHFD2L,PF4V1,CXCL8,RN7SL218P,CXCL3	4.3663	0.0628916	0.436952	0.301767	0.152347	0.0607801	0.521314	0.000834129	0.990474	0.979116
chr12:110449642-110450679	ARPC3	GPN3,GLTP,FAM216A,ARPC3,ARPC3	4.67853	0.0609476	0.436973	0.301773	-0.0487436	0.483645	0.774966	-0.0523938	0.452552	0.955406
chr2:113699978-113700684	NA	ACTR3,RNU6-744P	3.12926	-0.0909622	0.437024	0.301792	0.0455398	0.692352	0.824456	-0.0571832	0.567285	0.96199
chr6:26550354-26550962	NA	BTN3A2,HMGN4,ABT1	3.11195	-0.0981287	0.43702	0.301792	0.0179969	0.877626	0.853733	-0.111157	0.303404	0.942719
chr11:69539225-69540297	NA	NA	3.39851	0.0895282	0.437058	0.301799	0.105598	0.368556	0.736494	0.0801719	0.470539	0.95774
chr12:1811687-1813401	NA	CACNA2D4	4.77997	0.0658804	0.437067	0.301799	0.142073	0.0730954	0.541277	0.0559658	0.472549	0.95774
chr4:74043683-74044732	CXCL3	MTHFD2L,CXCL3,PPBPP2,CXCL3	3.84104	0.082995	0.437069	0.301799	-0.0236173	0.817787	0.845337	-0.0164123	0.856887	0.974168
chr6:136426651-136427781	NA	MAP7,NDUFS5P1	3.05139	-0.0911689	0.437101	0.301813	-0.0180572	0.884572	0.854859	0.013672	0.900805	0.977773
chr2:152828884-152829957	NA	NA	2.92665	-0.0952866	0.43712	0.301817	-0.0123421	0.923478	0.86008	0.110638	0.361603	0.947065
chr16:79170781-79171434	NA	MAF	3.62575	0.0842369	0.437138	0.301819	0.0666884	0.51825	0.783906	-0.0854016	0.346394	0.944651
chr3:36475488-36476853	NA	NA	3.85783	-0.076811	0.437157	0.301819	-0.136637	0.148563	0.622655	0.120925	0.171577	0.921043
chr5:57166166-57166834	NA	NA	2.99961	-0.0983105	0.437151	0.301819	-0.230654	0.0783404	0.54885	-0.0991826	0.35479	0.946862
chr7:48298675-48300057	NA	ABCA13	3.51126	-0.0802214	0.437176	0.301823	0.0234898	0.818903	0.845529	0.0893716	0.342172	0.944651
chr9:136693822-136694654	NA	CCDC183,RABL6,AGPAT2,LCN8,EGFL7,ABCA2,C8G,C9orf142,FUT7,FAM69B	3.04116	0.106198	0.437187	0.301823	0.00911513	0.936338	0.861563	0.0452482	0.704288	0.965347
chr6:139126120-139127277	NA	ABRACL,HECA	3.67603	0.076926	0.437214	0.301834	0.0538078	0.551633	0.792006	-0.00976594	0.9125	0.978107
chr11:71813466-71814112	ALG1L9P	FAM86C1,ALG1L9P,ALG1L9P	3.41352	0.0822792	0.437249	0.30184	-0.0991489	0.306702	0.71185	-0.0407304	0.664112	0.963109
chr11:78790870-78791734	NA	NA	3.26306	0.0921623	0.437254	0.30184	0.127615	0.25662	0.687344	-0.0453115	0.638997	0.962591
chr17:15341022-15341988	TEKT3	TEKT3,TEKT3	3.55424	0.0776762	0.437258	0.30184	-0.133308	0.191121	0.649068	0.069978	0.439609	0.952845
chr2:231674801-231675584	NA	RPL28P2,PTMA,DIS3L2,RN7SL499P	3.4243	0.0841535	0.43735	0.301891	0.177031	0.108494	0.586543	-0.141269	0.144701	0.917394
chr7:90461149-90461835	CDK14	CDK14,CDK14	4.10743	0.0673188	0.437355	0.301891	-0.0393595	0.623042	0.809655	0.049641	0.506605	0.958687
chr1:108071655-108072731	NA	VAV3-AS1,VAV3	2.97512	0.0984971	0.437384	0.301895	-0.03317	0.792528	0.840535	0.103032	0.377123	0.948018
chr11:77071840-77072598	CAPN5	RPL21P95,CAPN5,ACER3,OMP,CAPN5	3.1064	0.0906877	0.437376	0.301895	-0.00156516	0.988647	0.867715	-0.187572	0.0761862	0.899952
chr16:30183119-30184050	CORO1A	SMG1P5,CA5AP1,NDUFA3P6,INO80E,YPEL3,SNX29P2,SLX1A,CORO1A	3.30799	0.100395	0.437418	0.30191	-0.0272492	0.795923	0.841182	0.0599741	0.621442	0.962591
chr10:45058541-45059645	NA	C10orf25,ZNF22,ALOX5	3.52747	0.0800795	0.437492	0.301945	0.0337583	0.739625	0.831932	0.068352	0.437971	0.952543
chr2:25581775-25582903	NA	DTNB,LINC01381	2.97907	0.0997976	0.43749	0.301945	0.00415728	0.972582	0.86542	0.0808438	0.479278	0.95774
chr2:197278903-197280071	NA	ANKRD44,ANKRD44-IT1,SF3B1,RNU6-1029P,PLCL1,MOB4,PGAP1	3.05494	0.092501	0.437515	0.301953	0.0294041	0.791963	0.840529	-0.041517	0.709026	0.965549
chr1:176143997-176145020	NA	NA	2.93711	-0.0996763	0.437561	0.301976	0.0779494	0.544675	0.790991	-0.019317	0.861007	0.974168
chr4:84931938-84933045	NA	NA	3.14219	-0.0893364	0.437591	0.301988	0.181112	0.100582	0.578376	0.0315651	0.753568	0.968695
chr11:60951053-60953330	SLC15A3	SLC15A3,RNU6-933P,MS4A18,PTGDR2,PRPF19,VPS37C,CYB561A3,SDHAF2,CPSF7,CD6,SLC15A3	5.47421	-0.0489653	0.43762	0.301993	0.0298088	0.615099	0.807951	0.00627014	0.914993	0.978107
chr7:26292518-26294505	SNX10	SNX10,C7orf71,CBX3,SNX10	4.04885	0.069477	0.43762	0.301993	0.191244	0.0205958	0.424459	0.297262	0.000438419	0.61886
chr4:25163146-25163725	PI4K2B	LGI2,PI4K2B	3.79511	-0.0766813	0.437649	0.302004	0.0976427	0.332163	0.723412	-0.0630444	0.442406	0.95335
chr8:119451870-119452960	NA	NOV,ENPP2	3.36753	-0.0860111	0.437676	0.302015	0.0031822	0.977179	0.866112	-0.0316231	0.750203	0.968183
chr10:62637346-62638444	NA	EGR2,ADO,NRBF2	4.65763	0.0612944	0.437807	0.302085	0.0532058	0.490288	0.776736	0.0295263	0.678053	0.965023
chr14:61362369-61363221	NA	NA	3.14224	0.0946016	0.437824	0.302085	0.147985	0.209602	0.661201	-0.0399751	0.709672	0.965549
chr5:83378418-83379451	NA	VCAN,TMEM167A,XRCC4	2.9286	-0.0964735	0.437807	0.302085	0.00316476	0.97986	0.866765	0.17421	0.0924123	0.908698
chr6:155880175-155881890	NA	RNU7-152P	3.43431	0.0918495	0.437823	0.302085	-0.0512083	0.634001	0.81123	-0.0260455	0.806505	0.972077
chr1:19659689-19660232	NA	HTR6	2.85116	-0.0990257	0.437895	0.302093	-0.117293	0.342996	0.727532	0.0529134	0.642216	0.962591
chr11:109022897-109023644	NA	NA	3.04489	0.0940705	0.437888	0.302093	-0.036373	0.776517	0.838526	-0.00621425	0.954902	0.978302
chr15:78299196-78300364	WDR61	HYKK,DNAJA4,WDR61	4.97442	-0.0564668	0.437855	0.302093	-0.0186941	0.782258	0.839293	0.00238867	0.971479	0.978714
chr3:151362471-151363816	NA	P2RY13,GPR87,P2RY14,IGSF10,ERICH6,P2RY12	3.66691	0.076921	0.43789	0.302093	-0.100639	0.300767	0.70936	-0.026333	0.767786	0.969556
chr6:5657687-5658490	NA	NA	3.42793	-0.082633	0.437873	0.302093	-0.00578368	0.955168	0.863656	0.034593	0.717791	0.966617
chr10:64112511-64113385	NA	NA	3.14933	-0.0913478	0.438007	0.302158	-0.295975	0.0106856	0.377935	0.0200348	0.85262	0.974168
chr10:71344580-71345533	NA	SLC29A3,CDH23,CEP57L1P1	3.66161	0.0755533	0.438012	0.302158	0.174615	0.0656948	0.528297	-0.118787	0.160704	0.919922
chr18:13614797-13615877	MIR4526	LDLRAD4,RNMT,FAM210A,MIR4526,MIR4526	3.60344	0.076159	0.43804	0.302169	0.0742504	0.437069	0.761675	0.0993475	0.283873	0.941414
chr2:3780528-3781275	NA	NA	3.15615	-0.0874088	0.438063	0.302177	-0.201054	0.0559121	0.509912	0.0798747	0.456504	0.955758
chr1:241560170-241561184	NA	KMO	2.85717	-0.0999946	0.438082	0.302182	-0.163658	0.230604	0.672757	-0.111127	0.306305	0.942719
chr14:50932054-50932882	NA	NA	2.839	0.104379	0.438128	0.302189	-0.0259078	0.839138	0.848774	0.277946	0.0181541	0.842907
chr2:39504147-39504836	NA	TMEM178A,MAP4K3,DHX57	2.96006	-0.100866	0.438127	0.302189	0.14254	0.233386	0.674802	-0.25576	0.0265501	0.846356
chr6:129575206-129576045	NA	ARHGAP18	3.4863	0.0816333	0.438109	0.302189	0.0226455	0.815321	0.844764	0.115293	0.218812	0.933885
chr1:92747695-92749418	NA	EVI5,RPL5,SNORD21,SNORA66	3.27303	0.0882753	0.438143	0.302191	-0.013204	0.900609	0.856603	0.127725	0.232753	0.935198
chr18:23142507-23144264	NA	NA	4.75924	0.0548494	0.438227	0.302241	-0.0460333	0.497223	0.779371	0.00558447	0.933398	0.978278
chr8:143038412-143039415	NA	C8orf31	3.32193	0.085457	0.438259	0.302247	0.172942	0.098263	0.576582	0.0274339	0.790099	0.971315
chr8:58563360-58564331	NA	SDCBP,RPS26P7	4.06374	-0.0710714	0.438248	0.302247	-0.0957873	0.262597	0.691192	-0.0323767	0.67578	0.964783
chr8:80918186-80919126	NA	RNU11-6P,PAG1,ZNF704,ZBTB10	3.27691	0.0859388	0.438331	0.302289	0.133085	0.223026	0.667896	-0.143595	0.143613	0.915531
chr12:122421360-122423870	CLIP1	PSMD9,KNTC1,ZCCHC8,CLIP1,PITPNM2,ARL6IP4,CCDC62,DENR,CLIP1-AS1,CLIP1	5.13333	0.0574952	0.438355	0.302289	-0.0502935	0.450121	0.76591	0.0186134	0.78607	0.971315
chr12:96346669-96347794	NA	CDK17,RNU4-24P	2.94909	0.0982843	0.438353	0.302289	0.0967941	0.39535	0.74708	-0.0400229	0.710598	0.965695
chr12:93616513-93617184	NA	SOCS2-AS1	3.11681	-0.0928863	0.438398	0.302303	0.0738158	0.552477	0.792234	-0.0587274	0.578208	0.96199
chr7:119197616-119198409	NA	NA	2.76681	0.109427	0.438397	0.302303	-0.103096	0.443804	0.764408	0.0533901	0.663555	0.963087
chr1:156281195-156283878	TMEM79	GLMP,SMG5,KIAA0907,PEAR1,SLC25A44,PAQR6,BGLAP,SEMA4A,TSACC,CCT3,LAMTOR2,UBQLN4,MIR9-1,C1orf61,RXFP4,LMNA,ARHGEF2,RIT1,TMEM79,TMEM79	5.40074	0.0455591	0.438518	0.302377	-0.0543943	0.315448	0.71579	0.0195719	0.727219	0.967807
chr21:39385558-39386427	NA	HMGN1,WRB,SH3BGR,BRWD1	3.08658	0.0983611	0.438589	0.302418	0.320901	0.0126595	0.387653	0.162278	0.182821	0.921206
chr1:155219572-155220544	NA	GBAP1,KRTCAP2,THBS3,ASH1L-AS1,KIAA0907,RIT1	3.26488	0.0919408	0.438607	0.302422	-0.118576	0.283585	0.700804	0.0348961	0.741329	0.967997
chr14:76955800-76957046	LINC01629	LINC01629,IRF2BPL,VASH1,ANGEL1,LRRC74A,LINC01629	4.78074	0.0556054	0.438628	0.302428	0.0598445	0.371692	0.737491	0.0487946	0.472631	0.95774
chr5:72517662-72519626	NA	MAP1B,FCHO2,ZNF366	4.08892	-0.0716134	0.438717	0.302482	0.0812382	0.347109	0.729905	-0.0795911	0.355378	0.946862
chr6:99590657-99591824	NA	RPS3P5,PRDM13	3.60104	-0.076576	0.438781	0.302518	0.118719	0.19588	0.652624	0.0622635	0.493021	0.958687
chr19:16324174-16325927	KLF2	C19orf44,SIN3B,SMIM7,AKAP8,EPS15L1,KLF2,MED26,TMEM38A,NR2F6,RAB8A,HSH2D,KLF2	5.73582	0.0686897	0.438837	0.302546	-0.13014	0.0882315	0.564903	0.00652218	0.941053	0.978278
chr2:172098674-172099443	DLX2	DAP3P2,DCAF17,DLX2,HAT1,ITGA6,DLX1,DYNC1I2,DLX2	3.57624	0.0815675	0.438845	0.302546	0.0574148	0.54639	0.79127	-0.0243495	0.799401	0.971867
chr7:16667680-16670233	NA	BZW2,ANKMY2,TSPAN13	4.21055	-0.0677167	0.438869	0.302554	0.0770013	0.350086	0.73136	-0.0776224	0.335693	0.944239
chr14:49892355-49894045	ARF6	ATL1,POLE2,VCPKMT,RPL36AL,ARF6,RNU6-189P,ARF6	5.47034	0.0522181	0.438932	0.302589	-0.0442712	0.467408	0.770436	0.0429304	0.49618	0.958687
chr1:169608136-169608760	NA	SELP,F5,C1orf112,METTL18,SELL	2.84478	-0.100405	0.438971	0.302595	0.125941	0.359485	0.733979	-0.0606629	0.573008	0.96199
chr12:8242543-8243997	FAM86FP	FAM86FP,LINC00612,FAM86FP	7.01794	-0.0411819	0.438988	0.302595	-0.0725638	0.142065	0.616795	0.0130286	0.806349	0.972077
chr15:76902740-76903760	SCAPER	SCAPER,RCN2,SCAPER	3.02854	0.0912489	0.438978	0.302595	0.177362	0.128215	0.605671	0.0910671	0.383718	0.948018
chr9:87122883-87123598	NA	C9orf170,GAS1RR	2.7697	-0.115089	0.438987	0.302595	0.233797	0.0933576	0.572625	-0.164867	0.184627	0.921995
chr1:101503807-101504703	NA	NA	3.22895	-0.0922542	0.439038	0.302606	0.0622129	0.574576	0.797888	0.0245444	0.820283	0.972273
chr2:8244090-8245235	NA	ID2,LINC00298	3.01379	-0.0977984	0.43903	0.302606	-0.00942175	0.936544	0.861649	0.124807	0.25623	0.940552
chr6:32195015-32196371	NA	HLA-DRB1,PPT2,AGER,SNORA38,NOTCH4,STK19B,C4A,RNF5,EHMT2,EGFL8,ATF6B,SAPCD1,CLIC1,TNXA,HLA-DQA2,DXO,HLA-DRB6,HLA-C,VWA7,SKIV2L,GPSM3,PBX2	6.19334	-0.0446099	0.439017	0.302606	-0.102746	0.0512489	0.499221	0.045126	0.420437	0.951031
chr1:28259027-28260615	SESN2	SNHG12,TRNAU1AP,PHACTR4,DNAJC8,TMEM200B,AHDC1,GMEB1,SNORA73B,ACTG1P20,SNHG3,ATPIF1,WASF2,EYA3,PTAFR,RPA2,SESN2,MED18,SESN2	5.48858	0.0493153	0.439058	0.302611	-0.00399039	0.944354	0.862351	0.0505156	0.406387	0.949132
chr11:5109264-5110900	NA	NA	2.92067	0.106906	0.439152	0.302668	-0.0585503	0.631224	0.8107	0.230105	0.0835346	0.905046
chr2:6772651-6773615	LINC00487	LINC00487,LINC00487	3.00878	0.0983276	0.439271	0.302742	0.0722975	0.554613	0.792784	-0.345844	0.00593122	0.814061
chr8:89836791-89837538	NA	RIPK2,NBN,OSGIN2,RNU6-925P	3.86378	-0.0811076	0.439322	0.302769	0.00937673	0.928174	0.860521	-0.034182	0.695024	0.965123
chr13:98648135-98649750	NA	STK24,STK24-AS1,SLC15A1,GPR183,CALM2P4	3.54311	0.08478	0.439415	0.302825	-0.0820885	0.431177	0.759669	0.00294598	0.975319	0.978796
chr1:183896331-183897195	NA	NCF2,APOBEC4,ARPC5	3.66442	-0.0785859	0.439473	0.302852	0.112292	0.238499	0.677642	0.223919	0.0128752	0.842907
chr6:154201560-154202912	NA	NA	3.4004	-0.0824526	0.439478	0.302852	-0.012971	0.891413	0.855695	-0.084569	0.346127	0.944651
chr10:5622763-5623600	NA	ASB13,CALML3,CALML3-AS1,CALML5	3.04994	0.0907401	0.439516	0.30287	0.0697733	0.514824	0.783107	-0.18777	0.0796334	0.901558
chr3:48634928-48635855	SLC26A6	WDR6,MIR711,COL7A1,UCN2,PFKFB4,SLC26A6,MIR6824,TMEM89,SLC26A6	5.12812	-0.0548949	0.439535	0.302875	-0.000202214	0.997475	0.868493	-0.0250003	0.702514	0.965347
chr12:51702297-51703198	NA	NA	3.1795	0.0902125	0.439571	0.302878	0.0430464	0.707841	0.82689	-0.0424695	0.637402	0.962591
chr14:75144909-75145593	NA	EIF2B2,TMED10,JDP2,NEK9	3.11751	-0.0968732	0.439576	0.302878	0.269794	0.0300583	0.449081	-0.0228786	0.827486	0.972666
chr2:25483251-25484238	NA	DTNB	3.12213	-0.090063	0.439562	0.302878	0.0855078	0.393407	0.746069	0.205533	0.0417009	0.873831
chr22:41217425-41218179	LOC100506544	MEI1,LOC100506544	3.26836	0.0922408	0.439586	0.302878	-0.0951806	0.413709	0.753932	-0.129607	0.211896	0.932395
chr12:6461770-6462592	NA	TAPBPL,MRPL51,VAMP1,GNB3,NOP2,ENO2,C12orf57,RPL13P5,GAPDH,DSTNP2,PHB2,SCARNA12,PLEKHG6	3.69543	0.082301	0.4396	0.302879	0.0849168	0.389389	0.744332	0.0320732	0.736548	0.967907
chr4:109977853-109979737	NA	NA	3.61727	0.0790998	0.439629	0.302891	0.151685	0.121165	0.599776	0.0623161	0.497692	0.958687
chr12:19129288-19131463	PLEKHA5	PLEKHA5,PLEKHA5	4.83837	0.0601283	0.439672	0.302913	0.0648092	0.352677	0.732561	0.00880501	0.907144	0.978107
chr13:30845046-30846232	NA	LINC01058,USPL1,MEDAG,UBE2L5P,HMGB1,LINC00545	3.29811	0.0899323	0.439706	0.302928	0.0892517	0.423152	0.757093	-0.0573605	0.596154	0.962591
chr1:92483579-92487226	GFI1	FAM69A,EVI5,CCDC18-AS1,SNORA66,SNORD21,BTBD8,GFI1,GFI1	5.49302	0.0493405	0.439799	0.302984	0.008276	0.889802	0.855347	0.00508345	0.936846	0.978278
chr15:81274816-81275439	NA	IL16	3.65539	-0.0785298	0.43983	0.302997	0.0114251	0.905704	0.85702	0.0952223	0.291367	0.941414
chr1:23585342-23586129	MDS2	ZNF436-AS1,LINC01355,PNRC2,E2F2,ID3,ZNF436,ASAP3,STPG1,RPL11,CNR2,SRSF10,HNRNPR,MDS2,MDS2	2.92154	0.103144	0.439935	0.303041	0.245997	0.0496189	0.497738	-0.0311545	0.784159	0.971315
chr12:26523622-26524230	NA	BHLHE41,SSPN	3.66076	-0.0789987	0.43994	0.303041	0.0387312	0.678956	0.822526	-0.129806	0.122809	0.915531
chr22:26479468-26480362	HPS4	TFIP11,ASPHD2,SRRD,LINC01638,RPL15P22,HPS4,HPS4	2.83127	0.101906	0.439921	0.303041	-0.15835	0.230894	0.672757	-0.125101	0.279673	0.941414
chr6:125346235-125347379	NA	HDDC2	3.14935	-0.0896916	0.439926	0.303041	0.0941387	0.429937	0.758994	-0.0463234	0.690399	0.965095
chr8:42292622-42293612	NA	POLB,IKBKB,DKK4,ANK1	3.29145	0.0864386	0.440035	0.303098	0.0784797	0.47315	0.772014	0.087447	0.428108	0.951753
chr6:151991558-151992593	NA	NA	3.05269	-0.102692	0.440156	0.30317	-0.196319	0.0920461	0.571155	-0.163855	0.134125	0.915531
chr7:31695727-31696750	NA	NA	3.1574	0.0899292	0.440163	0.30317	-0.00136498	0.989786	0.867715	-0.227535	0.028056	0.84975
chr10:11741946-11742844	ECHDC3	ECHDC3,ECHDC3	4.648	-0.0604734	0.440202	0.303188	0.0269289	0.703335	0.826127	0.00187337	0.979467	0.979116
chr17:24187906-24188484	NA	NA	3.5061	0.0983377	0.440227	0.303198	0.0344314	0.765508	0.837042	0.0470111	0.686053	0.965095
chr15:51576478-51577591	NA	DMXL2	4.31347	0.0691442	0.440251	0.303206	0.106957	0.202584	0.656224	0.0295046	0.70071	0.965284
chr6:5082456-5083126	PPP1R3G	LYRM4,PPP1R3G,PPP1R3G	3.47338	-0.0841205	0.440277	0.303214	0.0171336	0.866882	0.852748	0.0549247	0.563914	0.96199
chr7:98137594-98138214	NA	LMTK2,TECPR1	3.4184	-0.084219	0.440286	0.303214	0.00583062	0.958221	0.863783	-0.199427	0.0392358	0.871078
chr11:30921727-30922264	NA	MPPED2	3.06896	-0.0924553	0.440352	0.303251	-0.03705	0.7796	0.838968	0.125346	0.263489	0.940587
chr16:27729422-27730169	NA	IL21R-AS1	3.26878	-0.0897932	0.440383	0.303265	-0.0385839	0.717988	0.828187	-0.00212378	0.98305	0.979116
chr17:4365083-4367017	UBE2G1	ZNF232,TAX1BP3,CYB5D2,UBE2G1,RN7SL774P,UBE2G1	5.88961	0.0480562	0.44042	0.303282	-0.0586042	0.285623	0.701796	0.052524	0.375649	0.948018
chr9:97510971-97512589	NA	NCBP1,MFSD14C,NUTM2G,TMOD1	2.98783	0.0905262	0.440435	0.303284	0.122905	0.313806	0.714977	-0.0105498	0.919404	0.978107
chr4:150768509-150770207	NA	NA	3.86506	-0.0724363	0.440471	0.303301	-0.211943	0.0208893	0.425482	-0.0870837	0.293989	0.941896
chr4:83217426-83219981	NA	PLAC8,THAP9,HPSE,COQ2,LIN54,HELQ	4.49016	0.0574517	0.440543	0.303342	0.0473288	0.505687	0.781063	0.0189386	0.791249	0.971648
chr15:78307918-78308880	NA	CRABP1,IREB2,HYKK,WDR61	2.82019	0.10638	0.4406	0.303374	0.259019	0.0451963	0.490514	-0.0942998	0.426788	0.951385
chr11:10284894-10285852	NA	AMPD3,SBF2	3.18804	0.0884368	0.44066	0.303375	-0.134809	0.220829	0.66676	0.0860431	0.405623	0.949062
chr12:131928400-131930235	PUS1	EP400NL,EP400,SFSWAP,GOLGA3,PUS1,DDX51,PUS1	5.3815	0.049809	0.440635	0.303375	0.00513101	0.930755	0.86073	0.0695459	0.261382	0.940557
chr15:101167678-101168734	NA	CHSY1	3.75111	0.0712969	0.440649	0.303375	-0.187483	0.0382653	0.474471	0.0233531	0.78899	0.971315
chr15:58489363-58489923	NA	NA	3.08963	0.0930085	0.440651	0.303375	0.0562317	0.601027	0.803868	0.128149	0.193337	0.927271
chr2:96536427-96538212	ARID5A	ITPRIPL1,LMAN2L,CNNM4,CIAO1,GPAT2,ARID5A,ARID5A	5.69474	-0.0464831	0.440661	0.303375	-0.0407823	0.466532	0.770259	-0.0068707	0.903044	0.977882
chr13:36998758-37001297	EXOSC8	EXOSC8,SPG20-AS1,SUPT20H,ALG5,CSNK1A1L,EXOSC8	6.13544	-0.0440847	0.440724	0.30341	-0.0359097	0.497973	0.779731	0.0147002	0.788439	0.971315
chr10:23451372-23452698	NA	OTUD1,C10orf67	2.93601	0.0981305	0.440774	0.303436	0.0388116	0.756047	0.834467	-0.110995	0.346054	0.944651
chr12:70317636-70318714	NA	KCNMB4,LINC01481	2.92812	0.0959906	0.44085	0.303481	-0.121254	0.308507	0.712531	-0.0350802	0.748683	0.968105
chr17:73231657-73233125	C17orf80	C17orf80,COG1,C17orf80	4.78065	-0.0574786	0.44092	0.303512	0.0108106	0.875784	0.853489	-0.0990258	0.162385	0.920057
chr4:38663331-38664968	KLF3	KLF3-AS1,KLF3,HNRNPRP3,PGM2,KLHL5,TLR6,TLR1,KLF3	6.37041	-0.0459632	0.440911	0.303512	-0.094979	0.0750653	0.544616	0.00383466	0.945128	0.978278
chr11:121300566-121301793	NA	SORL1	3.01322	0.0975019	0.440965	0.303536	-0.0538544	0.658939	0.817887	-0.0258234	0.80671	0.972077
chr11:76588308-76589106	NA	NA	3.33747	-0.0929244	0.440987	0.30354	0.0563203	0.609038	0.806477	-0.0242037	0.813807	0.972225
chr14:50871036-50872947	ABHD12B	ABHD12B	3.84569	-0.0719337	0.440995	0.30354	0.0417417	0.630923	0.8107	-0.0724232	0.391776	0.948018
chr12:71566555-71568138	NA	NA	3.5842	-0.0827996	0.441037	0.303553	-0.0569802	0.591044	0.801403	-0.0840783	0.385583	0.948018
chr14:59688154-59688918	NA	NA	3.31918	-0.0840679	0.441038	0.303553	0.0465523	0.660546	0.818339	0.108428	0.28175	0.941414
chr1:145963987-145964937	ANKRD34A	POLR3C,LIX1L-AS1,RBM8A,TXNIP,PEX11B,GNRHR2,NOTCH2NL,LIX1L,ANKRD34A,ANKRD34A	4.46011	-0.0645109	0.44107	0.303567	-0.0355392	0.650228	0.815247	0.0908797	0.243022	0.93717
chr15:38662081-38662950	NA	RASGRP1,C15orf53,FAM98B	2.8811	0.0972301	0.441133	0.303586	0.0276494	0.833203	0.847846	-0.0901452	0.407596	0.949615
chr5:80927008-80927930	NA	NA	3.3328	-0.0867976	0.441127	0.303586	0.0296329	0.78788	0.840003	0.0286595	0.774946	0.970279
chr6:37168822-37171003	PIM1	LAP3P2,RN7SL285P,RNU1-88P,RN7SL502P,COX6A1P2,FGD2,MTCH1,PIM1,PIM1	6.29511	0.0460596	0.441123	0.303586	-0.0854545	0.116051	0.596193	-0.0083874	0.884107	0.976202
chr8:29538947-29539808	NA	DUSP4,RNU6-1218P	2.8686	0.108212	0.441166	0.303601	0.133765	0.297135	0.707881	-0.0310935	0.780571	0.971011
chr1:44071530-44072681	NA	ERI3,KLF17	2.95798	0.109432	0.441219	0.303622	0.0280112	0.826671	0.846414	0.0565714	0.647353	0.962591
chr10:33860739-33861590	NA	RPL23P11	2.92905	-0.101154	0.441248	0.303622	0.0836101	0.53503	0.788728	-0.0300806	0.790793	0.971506
chr11:73622900-73624542	NA	MRPL48,FAM168A	3.99729	-0.0677475	0.441271	0.303622	-0.0530037	0.525245	0.786216	-0.0283029	0.717655	0.966617
chr15:58064918-58066786	LOC283665	ALDH1A2,LOC283665	4.69758	0.0614664	0.441297	0.303622	-0.102096	0.165475	0.634555	-0.0159062	0.829586	0.972982
chr16:86575638-86576673	FOXL1	MTHFSD,FOXC2-AS1,FOXC2,FOXL1,FOXL1	2.86493	0.106669	0.441312	0.303622	0.0996798	0.414756	0.754304	0.247413	0.0479743	0.87522
chr17:16027610-16028655	NA	ZSWIM7,RNU6-314P,NCOR1,TTC19	3.10987	0.0856424	0.441244	0.303622	0.0218144	0.848979	0.849605	0.0518562	0.605953	0.962591
chr2:111493432-111495755	NA	MIR4435-2HG,MERTK,BCL2L11	2.8039	0.102972	0.441259	0.303622	0.0138227	0.909982	0.857713	0.00121955	0.991418	0.979116
chr20:2288809-2289697	NA	TGM3	3.39036	0.0859498	0.441307	0.303622	-0.0823635	0.436289	0.761378	0.00465892	0.961754	0.978302
chr3:158460097-158461722	NA	NA	3.17504	-0.0914992	0.441286	0.303622	0.0712766	0.560528	0.794447	0.10324	0.346637	0.944651
chr9:133960306-133960987	NA	VAV2,SARDH,BRD3,ADAMTSL2	2.82011	0.105035	0.441315	0.303622	0.000968733	0.993317	0.867842	-0.209031	0.0728237	0.895054
chr1:171972503-171973932	NA	NA	3.20266	-0.0874355	0.441479	0.303726	0.111407	0.33496	0.724591	-0.0911215	0.44582	0.954035
chr7:32500811-32501698	NA	DPY19L1P1,ZNRF2P1,AVL9	3.95771	-0.0700523	0.441514	0.303743	-0.0541804	0.53841	0.789227	0.0238844	0.758589	0.968845
chr14:35286079-35287173	NA	NFKBIA,BAZ1A,PSMA6,FAM177A1,PPP2R3C,SRP54	3.35837	0.0841813	0.441556	0.303763	0.133353	0.219564	0.66611	-0.00759661	0.939905	0.978278
chr1:27116530-27117119	NA	ZDHHC18,TMEM222,SLC9A1	3.379	-0.0887733	0.441578	0.30377	-0.0991121	0.365356	0.734781	0.0381197	0.692726	0.965095
chr13:59527357-59528014	NA	NA	2.84737	-0.102237	0.441604	0.30378	0.150428	0.29472	0.706635	0.0640188	0.55677	0.961838
chr10:4662951-4663693	NA	NA	2.94995	0.0968624	0.441672	0.30381	-0.0270478	0.822884	0.845732	0.182149	0.0844856	0.906116
chr9:112059072-112060357	NA	RNU6-1013P,GNG10,UGCG,SUSD1,RNU6-855P	5.04557	0.053216	0.441669	0.30381	0.0396992	0.541089	0.790231	-0.0279697	0.63868	0.962591
chr10:69061223-69061909	NA	KIF1BP,SRGN,CCAR1,VPS26A,DDX21,DDX50,SUPV3L1,MED28P1,TET1,HKDC1,HK1	3.78115	-0.0763064	0.441773	0.303839	-0.212976	0.0255345	0.439668	-0.0936705	0.252902	0.939588
chr11:107598448-107599179	NA	NA	2.77046	0.10802	0.441746	0.303839	0.0912666	0.504438	0.78072	0.0064283	0.958906	0.978302
chr17:30116504-30117507	MIR423	CORO6,NUFIP2,SLC6A4,RNF135,TMIGD1,BLMH,RNU6-1267P,MIR3184,MIR423	3.67467	0.0791006	0.441785	0.303839	-0.0322176	0.730524	0.829998	-0.00640857	0.942119	0.978278
chr3:50525847-50526429	NA	IP6K1,HYAL3,LSMEM2,CACNA2D2	2.97682	0.106634	0.441777	0.303839	-0.0139968	0.90165	0.856603	0.0739043	0.512845	0.958687
chr5:54313177-54313800	ARL15	ARL15	4.19757	-0.0673237	0.44178	0.303839	0.000301638	0.997082	0.868493	0.0739224	0.334097	0.944239
chr8:30092603-30093615	LEPROTL1	LEPROTL1,SARAF,MBOAT4,LEPROTL1	4.13054	0.0694622	0.441741	0.303839	0.159536	0.0658292	0.528297	-0.0128589	0.873132	0.974922
chr13:110575189-110576205	NA	ANKRD10,NAXD,RAB20,ING1	3.0343	0.0951719	0.441855	0.303872	-0.0185995	0.86562	0.852582	0.0504342	0.664412	0.963131
chr5:138542707-138543871	ETF1	ETF1,WNT8A,FAM53C,ETF1	6.29673	0.0411615	0.441847	0.303872	-0.0920794	0.0629303	0.523866	0.00464622	0.926155	0.978278
chr1:39384017-39384980	NA	NA	2.84041	0.101192	0.441936	0.303897	-0.00531901	0.964117	0.864578	-0.143429	0.161184	0.919922
chr1:7752695-7754109	NA	PER3,TNFRSF9,VAMP3	2.8075	-0.100907	0.441939	0.303897	0.248992	0.0557222	0.509589	0.191837	0.120729	0.915531
chr6:32637046-32637669	HLA-DQA1	HLA-DQA1,HLA-DQB1,HLA-DQA2,HLA-DRB1,HLA-DQB2,HLA-DRB5,HLA-DRB6,CYP21A1P,MIR219A1,HTATSF1P1,RPL35AP4,HLA-DQB1-AS1,PPT2,VPS52,HLA-DRA,HLA-DPB1,HLA-DPA1,HLA-DMA,HLA-DMB,DDAH2,HLA-DOA,BRD2,HLA-DOB,PSMB8,TAP2,TAP1,GPSM3,HLA-DQA1	2.64633	0.103956	0.441916	0.303897	0.0438795	0.74824	0.833054	0.137579	0.238841	0.936937
chr7:37584295-37585636	NA	NECAP1P1	3.34486	0.0872166	0.441932	0.303897	0.0404755	0.708169	0.82689	0.0276598	0.782387	0.971315
chr11:6377780-6379647	NA	SMPD1	4.31464	0.0661885	0.441969	0.303909	-0.0799466	0.32359	0.719521	0.0548066	0.503624	0.958687
chr6:149974743-149975327	NA	NA	2.87317	-0.0936637	0.441995	0.303919	-0.0221647	0.859746	0.851403	-0.303488	0.00715513	0.816368
chr19:55323135-55323725	NA	FCAR,CDC42EP5,TMEM150B,FAM71E2,IL11,TMEM190,BRSK1,HSPBP1,PPP6R1,TMEM238,RPL28,MIR6805,TMEM86B,PPP1R12C	2.80643	0.113246	0.44202	0.303927	-0.0554649	0.675155	0.821632	0.115024	0.299103	0.941971
chr2:119864094-119865089	NA	NA	3.95534	-0.0817059	0.442035	0.303927	-0.233789	0.0198589	0.421559	-0.188414	0.0455693	0.873831
chr22:23069894-23070624	GNAZ	ZNF70,GNAZ,GNAZ	4.7857	0.0612197	0.442042	0.303927	-0.0794034	0.25748	0.687999	0.0569058	0.44507	0.953649
chr16:31386106-31387058	NA	ITGAX,PYCARD,COX6A2,HSD3B7,SETD1A,PRSS36,STX4,STX1B,ZNF764,CLUHP3,ITGAD	3.46377	0.0792378	0.442076	0.303943	0.0954571	0.369923	0.736801	0.0583211	0.53851	0.959553
chr11:61369449-61370216	NA	TMEM216,DDB1,TKFC,CYB561A3	3.08067	0.0950683	0.442118	0.303963	0.224393	0.0703482	0.538719	-0.0622035	0.574683	0.96199
chr10:103192353-103193594	NT5C2	AS3MT,MARCKSL1P1,BORCS7,NT5C2,SFXN2,WBP1L,NT5C2	4.77545	0.061402	0.442147	0.303967	0.0936829	0.199081	0.654665	-0.0300927	0.683834	0.965095
chr10:23512051-23513166	NA	OTUD1,C10orf67,KIAA1217	3.79382	0.0753875	0.442139	0.303967	0.103048	0.244993	0.682672	-0.0415292	0.629809	0.962591
chr1:242146644-242147665	NA	NA	3.39718	-0.0833441	0.442202	0.303988	-0.184236	0.0805993	0.553661	-0.0213477	0.828264	0.972666
chr3:10115320-10116355	BRK1	BRK1,FANCD2,LINC00852,BRK1	4.64742	0.0597315	0.442192	0.303988	-0.0302087	0.672878	0.821011	-0.0412208	0.57915	0.96199
chr3:42035917-42037390	NA	TRAK1,ULK4,SEC22C	4.05742	-0.072844	0.442264	0.304023	0.0236497	0.790185	0.840229	-0.100758	0.220291	0.933885
chr14:65251008-65252309	NA	FUT8	3.96221	-0.0715963	0.442293	0.304035	-0.035975	0.702078	0.825906	-0.16263	0.0711779	0.893709
chr15:62118485-62119850	NA	C2CD4A,C2CD4B	4.25599	0.0676048	0.442347	0.304051	0.180195	0.0422256	0.48443	0.0541491	0.489202	0.957959
chr8:64816811-64817943	NA	CYP7B1	2.75307	0.101196	0.442352	0.304051	-0.239694	0.0614769	0.522557	-0.2231	0.0574746	0.890693
chr8:66522237-66523498	NA	RNU6-1324P,MYBL1	3.4086	0.0807893	0.442342	0.304051	0.0544668	0.600578	0.803834	-0.0429926	0.649096	0.962591
chr20:31951625-31952427	PDRG1	XKR7,DUSP15,EFCAB8,TTLL9,PDRG1	4.03015	0.0721993	0.442414	0.304085	-0.10895	0.211336	0.662504	0.0479294	0.597678	0.962591
chr17:60398138-60399035	NA	USP32,RNFT1,PPM1D,CA4,BCAS3,C17orf64	3.07558	0.0970659	0.442458	0.304104	0.129948	0.273129	0.696318	-0.170754	0.119893	0.915531
chr7:139976835-139977670	NA	NA	2.1188	0.151976	0.442465	0.304104	-0.217168	0.147944	0.622508	0.0972898	0.519168	0.958687
chr6:73579351-73580909	NA	SLC17A5,EEF1A1,CD109,MTO1,MB21D1	5.11569	-0.0531554	0.442493	0.304115	0.0235593	0.720479	0.828223	-0.0388415	0.536426	0.959477
chr3:158420841-158421442	NA	RSRC1,MLF1,SHOX2	3.11272	0.0875129	0.442532	0.304134	-0.240924	0.0486622	0.495703	0.00551658	0.955515	0.978302
chr4:163164534-163167375	NAF1	NAF1,NAF1	5.67189	0.0420965	0.442561	0.304146	0.066506	0.200085	0.655037	0.0388422	0.458788	0.956772
chr7:100271696-100272609	CASTOR3	PILRB,PVRIG,MIR6875,EPHB4,PCOLCE,STAG3,TRIM56,PLOD3,AP4M1,GATS,CASTOR3	3.97019	0.0701041	0.442607	0.304169	-0.184958	0.0290787	0.447893	-0.0109009	0.89796	0.977375
chr12:26109405-26110016	NA	SSPN	2.54628	0.108724	0.442624	0.304172	0.187826	0.21576	0.664728	0.0273385	0.811943	0.972194
chr16:23826039-23827137	NA	PRKCB,CHP2,GGA2	2.99926	0.0938638	0.442761	0.304259	0.0947521	0.410184	0.752526	0.0786857	0.523695	0.958687
chr11:13850163-13851355	NA	NA	3.44564	0.0843789	0.442881	0.304333	0.0674095	0.507742	0.781506	-0.039619	0.713273	0.965902
chr11:88363495-88364224	NA	CTSC	2.85548	-0.0997511	0.442893	0.304333	-0.0915543	0.451145	0.766161	-0.0661767	0.538938	0.959553
chr20:12925088-12925899	NA	ISM1,LINC01722	3.13973	0.0944695	0.442952	0.304358	-0.0534607	0.659672	0.818004	-0.0393392	0.715124	0.96617
chr7:92057413-92058935	NA	CYP51A1	2.73513	-0.0953762	0.442945	0.304358	-0.21941	0.0753948	0.545066	0.166484	0.152016	0.919813
chr12:62474246-62475340	NA	NA	2.90068	0.0950714	0.442978	0.304367	0.0705832	0.54225	0.790532	0.160108	0.15256	0.919813
chr21:29356411-29357365	NA	NA	3.41647	-0.0856983	0.443006	0.304378	-0.0303998	0.783179	0.839325	-0.0305135	0.74355	0.967997
chr12:26769607-26770846	NA	ITPR2	2.99359	0.0919986	0.44306	0.3044	0.0777942	0.517669	0.783761	0.0487524	0.645684	0.962591
chr6:106084331-106086622	PRDM1	PRDM1,RNU6-344P,PRDM1	4.89688	0.0517997	0.443062	0.3044	0.0043154	0.945092	0.862471	-0.0575807	0.365786	0.948018
chr17:36036140-36036969	NA	CCL18	3.24717	-0.0927315	0.443081	0.304406	0.0469588	0.683034	0.823307	-0.161895	0.116442	0.914943
chr9:123929394-123930444	DENND1A	DENND1A,DENND1A	5.0954	0.0549173	0.443178	0.304464	-0.0367376	0.563179	0.795286	-0.0125116	0.855299	0.974168
chr12:12992048-12993258	NA	HTR7P1,HEBP1,DUSP16,FAM234B,EMP1	4.1687	-0.0624454	0.4432	0.304471	0.0225434	0.776877	0.838581	-0.0020691	0.977551	0.979019
chr11:117989405-117990164	IL10RA	IL10RA,IL10RA	3.56167	-0.0807462	0.443228	0.304474	-0.0595511	0.541891	0.790231	0.0472646	0.595685	0.962591
chr11:6744734-6747570	NA	OR2AG2,RRP8,ILK,TAF10,OR10A4,APBB1,SMPD1,OR2AG1,GVINP1,MRPL17,OR10A2,OR6A2,OR2D2,OR2D3,DCHS1	4.25499	-0.0650765	0.443226	0.304474	-0.0691221	0.37639	0.740116	0.025169	0.761957	0.969115
chr7:12042565-12044143	NA	NA	3.16583	0.0956354	0.443263	0.30449	0.0304385	0.778998	0.838778	0.141053	0.200373	0.929582
chr14:60327452-60328167	LINC02322	C14orf39,PPM1A,LINC02322	3.87912	-0.072208	0.443283	0.304495	-0.00112692	0.990659	0.867715	0.117243	0.182329	0.921206
chr12:116434069-116434894	NA	LINC00173,MIR4472-2	3.25706	0.0894062	0.44333	0.304509	-0.0768314	0.469678	0.770802	-0.107364	0.28584	0.941414
chr22:49853028-49854597	ZBED4	DENND6B,HDAC10,CRELD2,TUBGCP6,ZBED4,BRD1,PIM3,SELENOO,TRABD,MOV10L1,ZBED4	5.89235	0.0553848	0.443338	0.304509	-0.0912789	0.15305	0.626138	0.104023	0.1422	0.915531
chr3:142270089-142271026	NA	GK5	3.41259	-0.0880033	0.443333	0.304509	-0.0983582	0.328793	0.722062	-0.172807	0.0796385	0.901558
chr9:91297659-91298854	NA	LINC00475,NFIL3,LINC00484,AUH	2.77882	0.098918	0.443405	0.304547	-0.0684243	0.572334	0.797635	0.20493	0.0559193	0.890423
chr1:53945447-53946761	HSPB11	MAGOH,SSBP3-AS1,HSPB11,RPL37P7,CYB5RL,TTC4,TCEANC2,LRRC42,HSPB11	7.13669	-0.0422779	0.443466	0.304581	-0.143681	0.00564654	0.33436	0.0401529	0.454707	0.955416
chr11:57476276-57477328	NA	TIMM10,OR5AK2,UBE2L6,BTBD18,SSRP1,RTN4RL2	3.76509	0.0797332	0.44349	0.304589	-0.0466091	0.627148	0.810555	-0.070143	0.49461	0.958687
chr8:11124043-11125051	NA	NA	3.02243	0.0960501	0.443507	0.304592	0.304748	0.0189855	0.415457	0.0617472	0.597157	0.962591
chr10:124801361-124802808	ABRAXAS2	METTL10,EDRF1-AS1,FAM175B,ABRAXAS2	4.85746	-0.0552205	0.443534	0.304603	-0.0538335	0.422171	0.756802	-0.0848917	0.201291	0.930508
chr1:24186963-24187803	IFNLR1	IFNLR1,IFNLR1	3.53585	0.087469	0.443602	0.304608	-0.235044	0.0169443	0.407324	0.241627	0.0156753	0.842907
chr10:80158446-80159341	NA	LINC00857,MBL1P,ANXA11,PLAC9,MAT1A,SFTPD,TSPAN14	3.39641	0.0831997	0.443687	0.304608	0.0273638	0.803681	0.842089	0.0185408	0.856756	0.974168
chr15:98600050-98600920	NA	NA	3.7819	-0.0753855	0.44363	0.304608	-0.125632	0.203118	0.656782	0.0394203	0.657706	0.962591
chr16:60107249-60108170	NA	NA	2.97948	-0.0999948	0.443665	0.304608	-0.208007	0.0925589	0.571774	0.0714045	0.547023	0.960959
chr18:48661880-48662691	NA	NA	3.2193	0.090835	0.443606	0.304608	-0.0145731	0.893711	0.85608	-0.0075715	0.944494	0.978278
chr3:51669253-51669913	NA	TEX264,DCAF1,RNU6ATAC29P,RBM15B,RAD54L2,DOCK3,GRM2,RNA5SP132	3.38094	-0.0842963	0.443657	0.304608	0.082098	0.408494	0.751671	-0.157364	0.109056	0.914499
chr5:109618836-109620256	NA	NA	3.38878	-0.0924918	0.443695	0.304608	0.0698751	0.544506	0.790941	0.0449847	0.686381	0.965095
chr5:78508087-78510837	NA	LHFPL2,SCAMP1-AS1,SCAMP1,ARSB,AP3B1	4.91569	0.0617012	0.443574	0.304608	0.0200402	0.780777	0.839039	-0.00150674	0.983821	0.979116
chr6:159099809-159100500	TAGAP	TAGAP,RSPH3,SYTL3,DYNLT1,TAGAP	3.03253	0.0961101	0.443584	0.304608	-0.131336	0.294696	0.706635	0.0986573	0.317017	0.943033
chr7:1741974-1742880	ELFN1-AS1	NUDT1,ELFN1-AS1,ELFN1-AS1	2.56136	0.114086	0.44364	0.304608	0.1276	0.361645	0.734026	-0.208461	0.14815	0.919525
chr8:122794588-122795528	NA	ZHX2	3.51715	0.0822358	0.443678	0.304608	-0.159924	0.120036	0.598938	0.0695929	0.481222	0.95774
chr8:127735123-127736668	MYC	SRRM1P1,PVT1,MIR1204,TMEM75,MYC	4.51946	0.0615842	0.443694	0.304608	0.0626803	0.402931	0.749654	0.0355986	0.641535	0.962591
chr9:93511264-93512718	NA	PHF2	3.30734	-0.0797458	0.443671	0.304608	-0.105227	0.317076	0.716269	0.041278	0.653093	0.962591
chr12:2794247-2796834	FKBP4	ITFG2,DCP1B,FKBP4,FKBP4	6.03249	0.0473538	0.443748	0.304628	0.0365495	0.510584	0.781767	-0.0609549	0.297646	0.941971
chr2:48420529-48421208	NA	PPP1R21,FOXN2,STON1-GTF2A1L,GTF2A1L	2.96351	0.0909442	0.443743	0.304628	0.0633361	0.58256	0.799554	-0.0981433	0.375783	0.948018
chr11:113690367-113691126	NA	LRRC37A13P,TTC12,ATF4P4,MTRF1LP1	4.04967	-0.0768344	0.443766	0.304632	-0.0162605	0.854559	0.850387	0.0680768	0.415631	0.94988
chr21:45554589-45555315	NA	MCM3AP,SLC19A1,MCM3AP-AS1,PCBP3,LINC01694,POFUT2	3.29831	0.0835777	0.443841	0.304675	0.0795651	0.428233	0.758259	-0.0471951	0.631457	0.962591
chr14:30798131-30799236	NA	NA	2.86112	-0.108493	0.443859	0.304679	0.022425	0.865207	0.852529	-0.099343	0.394761	0.948018
chr5:119274687-119276177	NA	TNFAIP8,DTWD2,DMXL1	3.1482	0.088464	0.443883	0.304688	-0.100703	0.332524	0.723581	-0.0240672	0.81896	0.972273
chr1:30891322-30892306	NA	SDC3	2.72437	0.113292	0.443897	0.304689	-0.121013	0.361233	0.734026	-0.158428	0.219229	0.933885
chr14:21092402-21093114	NA	SUPT16H,CHD8,METTL3,TMEM55B,OSGEP,RAB2B,TTC5,RNASE4,ARHGEF40,TOX4,APEX1,PARP2,OR11H7,TMEM253	3.18661	0.0882445	0.443941	0.304703	0.131195	0.221128	0.666889	0.00167227	0.987437	0.979116
chr19:33521385-33522222	PEPD	LSM14A,GPATCH1,KIAA0355,FAAP24,RPL21P131,AKR1B1P7,WDR88,WTIP,PDCD5,PEPD,CHST8,PEPD	5.0463	0.0542912	0.443931	0.304703	-0.0761785	0.243052	0.681306	0.0447073	0.517896	0.958687
chr6:160533999-160534817	NA	SLC22A3,LPAL2,LPA	2.89012	0.104611	0.443965	0.304712	0.00830687	0.945861	0.862555	0.0933303	0.437468	0.952543
chr13:35470740-35471641	NA	MAB21L1	3.11567	0.0864503	0.443988	0.304714	-0.00520443	0.961666	0.864446	0.0736562	0.459873	0.956942
chr18:58937100-58937844	NA	RNU2-69P,OACYLP	2.88038	-0.0993069	0.444002	0.304714	0.0319199	0.797872	0.841487	0.169397	0.132915	0.915531
chr19:45405005-45406778	CD3EAP	ZNF180,CD3EAP,CCDC61,ERCC1,EXOC3L2,RPS16P9,BCAM,FBXO46,EML2,PPM1N,RTN2,VASP,IGFL4,ERCC2,IRF2BP1,DMWD,QPCTL,NECTIN2,BHMG1,MIR330,APOE,PPP1R13L,KLC3,CD3EAP	5.25726	0.0508384	0.444005	0.304714	-0.0314829	0.603214	0.804377	-0.0609116	0.329911	0.943789
chr14:55084171-55085151	NA	MAPK1IP1L,LGALS3,DLGAP5	3.17883	-0.0872841	0.444044	0.304733	0.0653412	0.558631	0.793603	0.0403989	0.682214	0.965095
chr10:71888518-71889304	NA	PSAP,C10orf105,VSIR,DNAJB12,DDIT4	5.16928	0.0549558	0.444098	0.304762	0.0327635	0.608545	0.806429	0.0026025	0.967262	0.978714
chr12:117189521-117190801	FBXO21	FBXW8,FBXO21,MED13L,FBXO21	4.76863	-0.0590531	0.44416	0.304797	-0.0528695	0.46825	0.770535	-0.0205227	0.781736	0.971306
chr6:117607407-117608318	GOPC	NUS1,DCBLD1,NEPNP,GOPC	3.27323	0.0870942	0.444247	0.304848	-0.161607	0.182782	0.643357	-0.0498679	0.619791	0.962591
chr19:43983814-43984669	NA	ZNF155,ZNF180,ZNF234,ZNF45,ZNF224,NECTIN2,XRCC1,ZNF230,BCAM,ZNF284,CEACAM19,ZNF225	3.99416	-0.0808665	0.444272	0.304857	0.151523	0.109553	0.587607	-0.127712	0.143719	0.915531
chr6:149565575-149567017	GINM1	GINM1,PPIL4,LATS1,RAET1E,PCMT1,GINM1	6.06807	-0.0439757	0.444378	0.304913	-0.0287281	0.585413	0.800437	-0.0489312	0.370676	0.948018
chr6:33787869-33789451	LEMD2	LEMD2,RPL35AP4,KRT18P9,CYCSP55,HTATSF1P1,MIR219A1,RPS10P13,RING1,VPS52,RPS10,IP6K3,HCG25,RXRB,BRD2,ZBTB22,RPS18,UQCC2,LEMD2	5.43095	0.0487604	0.44437	0.304913	-0.0178473	0.758829	0.835149	0.00436239	0.94075	0.978278
chr12:110846513-110847344	CCDC63	GLTP,CCDC63,CCDC63	2.94762	0.0992253	0.444418	0.304923	0.129425	0.251769	0.686034	0.235709	0.0377393	0.869577
chr18:9356913-9358047	NA	NA	3.10707	-0.0952183	0.44441	0.304923	-0.0284238	0.807691	0.843106	-0.117385	0.228147	0.933885
chr4:9768781-9770013	NA	DRD5,OR7E35P	2.90587	0.0987975	0.444427	0.304923	0.0480658	0.699929	0.825424	-0.0274604	0.80795	0.972077
chr17:28924817-28926879	LOC101927018	PHF12,FLOT2,DHRS13,FAM222B,ERAL1,SEZ6,SNORD4A,SNORD42A,SNORD4B,PROCA1,ANKRD13B,NEK8,NUFIP2,UNC119,SDF2,LOC101927018	3.67653	0.074785	0.444473	0.304946	-0.0438795	0.622145	0.809571	0.0797707	0.373754	0.948018
chr12:25385240-25387735	NA	KRAS	6.18155	0.040724	0.444542	0.304954	0.0287568	0.549188	0.791673	0.0420388	0.42078	0.951031
chr14:55819423-55820138	NA	LINC00520	2.71251	-0.0992732	0.444531	0.304954	0.0645684	0.629915	0.8107	-0.0565916	0.638521	0.962591
chr19:9827235-9828266	FBXL12	UBL5,FBXL12	3.90982	0.0710532	0.444552	0.304954	0.131749	0.126897	0.604537	0.0387825	0.653542	0.962591
chr20:5671263-5671908	NA	GPCPD1,CHGB	3.07141	-0.0949547	0.444555	0.304954	0.18431	0.137376	0.612004	-0.00558335	0.957284	0.978302
chr6:33317340-33318263	NA	DAXX,VPS52,RING1,MIR6873,TAPBP,RPS18,RXRB,BRD2,HCG25,RGL2,MIR6834,WDR46,PFDN6,LEMD2,B3GALT4,KIFC1,PHF1,MIR5004,ZBTB22,RPL35AP4,RPL35P2,HCG24	4.96803	0.0596502	0.444551	0.304954	-0.127719	0.0701405	0.538391	-0.0438511	0.562423	0.961934
chr7:50335761-50336669	NA	IKZF1,FIGNL1,ZPBP	3.01452	0.0919799	0.444532	0.304954	-0.0455327	0.700086	0.825424	-0.186544	0.143025	0.915531
chr7:152433972-152437100	KMT2C	LINC01003,KMT2C,KMT2C	6.19653	0.0462967	0.44457	0.304956	-0.068239	0.204194	0.657214	0.0789464	0.172062	0.921043
chr5:11234392-11235094	NA	NA	2.38978	0.123347	0.444589	0.304961	0.289096	0.0482333	0.495331	0.08278	0.588243	0.962591
chr4:150016036-150017097	NA	NA	2.93273	0.104565	0.444655	0.304998	0.260901	0.0420057	0.483961	-0.303157	0.0117667	0.84118
chr1:9179492-9180622	LNCTAM34A	LINC01759,SLC2A5,CTNNBIP1,MIR34AHG,MIR34A,LNCTAM34A	4.22017	0.0712153	0.444687	0.305005	-0.0799356	0.351567	0.731841	0.111656	0.167268	0.921043
chr12:116410464-116411466	NA	MED13L	2.86074	0.0885686	0.444722	0.305005	0.0817959	0.500448	0.7804	-0.10817	0.343063	0.944651
chr19:32691540-32692838	NUDT19	GPATCH1,NUDT19,FAAP24,RPL21P131,LINC01533,AKR1B1P7,SLC7A9,WDR88,PDCD5,TDRD12,NUDT19	5.23456	-0.0515133	0.444736	0.305005	-0.0519032	0.421327	0.756319	-0.0218792	0.727559	0.967807
chr20:11062717-11064094	NA	NA	3.63571	-0.080615	0.444727	0.305005	7.30154e-05	0.999456	0.868722	0.0527184	0.565329	0.96199
chr21:29638021-29640589	NA	BACH1,RPL23P2,GRIK1-AS2,LTN1,RPL12P9	3.99363	-0.0678738	0.444736	0.305005	0.102875	0.244931	0.682615	-0.0083827	0.91931	0.978107
chr4:74096169-74096779	CXCL2	CXCL3,CXCL8,CXCL2,EREG,HMGA1P2,MTHFD2L,CXCL2	2.94779	0.0993486	0.444707	0.305005	0.0161211	0.889602	0.855347	0.182103	0.079289	0.901558
chr13:30464149-30466283	NA	HMGB1,LINC01058,USPL1,KATNAL1,UBL3,MFAP1P1	6.24303	-0.0431151	0.444765	0.305016	-0.0414079	0.422896	0.757011	-0.0116615	0.827657	0.972666
chr3:129958572-129959266	NA	NA	2.90688	-0.0936215	0.444776	0.305016	0.0427047	0.741504	0.832197	-0.194545	0.0810713	0.903853
chr5:151556704-151557284	NA	MIR6499	3.19023	-0.0957718	0.444807	0.305029	-0.0138014	0.914248	0.858657	-0.0219649	0.838228	0.973412
chr1:66012228-66013842	NA	NA	3.28674	-0.087547	0.444849	0.30505	-0.118844	0.254666	0.686882	0.115328	0.240656	0.936937
chr11:14499251-14500676	COPB1	RNU7-49P,COPB1,COPB1	4.75261	-0.0592772	0.44488	0.305059	-0.116018	0.108322	0.586513	-0.0675386	0.331787	0.944239
chr9:76618630-76620061	NA	GCNT1,RPSAP9,PRUNE2	3.54975	-0.0849636	0.444887	0.305059	0.108104	0.288454	0.703047	0.013977	0.886801	0.976548
chr11:94134866-94136065	NA	PANX1,MED17,HEPHL1,MRE11,SNORA1,FUT4	3.83621	-0.073581	0.444956	0.305065	-0.0843162	0.376432	0.740123	0.0518411	0.557768	0.961838
chr18:12419727-12420808	NA	SPIRE1,AFG3L2,PSMG2,CEP76,PRELID3A	3.53403	0.0845685	0.444962	0.305065	0.0276884	0.791897	0.840527	-0.161827	0.116043	0.914943
chr2:84963598-84964180	NA	RPS2P17,TRABD2A,KCMF1	2.89473	0.0975433	0.444934	0.305065	-0.174863	0.15115	0.624746	0.0759111	0.48328	0.95774
chr22:42961897-42963107	NA	ARFGAP3,PACSIN2,CYB5R3,ATP5L2,OGFRP1	3.46001	0.0841334	0.444964	0.305065	-0.00248995	0.979846	0.866765	0.0444818	0.66563	0.963163
chr3:108035191-108037544	NA	CD47,LINC00636	4.09296	-0.0657048	0.444969	0.305065	-0.0196185	0.812891	0.844321	-0.0244103	0.761434	0.969051
chr3:125146039-125147663	MIR5092	HEG1,RNU6-232P,SLC12A8,OSBPL11,MIR5092,RNU6-230P,MIR5092	4.13643	0.0677303	0.44496	0.305065	-0.148955	0.0766344	0.546369	0.0458256	0.568361	0.96199
chr4:37673424-37674675	NA	RELL1	2.95788	-0.0985768	0.444978	0.305065	-0.0878203	0.475388	0.772854	0.0858581	0.484563	0.95774
chr14:31025353-31027070	STRN3	RPL21P5,STRN3,AP4S1,STRN3	5.82348	-0.0439	0.444991	0.305066	-0.0150978	0.771938	0.838028	0.0235705	0.670375	0.963742
chr2:200408249-200409255	NA	SPATS2L,PPIL3,KCTD18,FTCDNL1,AOX3P,CLK1,BZW1,RNY4P34	4.11945	-0.0702146	0.445016	0.305067	-0.0654696	0.465651	0.769686	0.0443955	0.581663	0.962478
chr5:157252667-157253991	NA	NIPAL4,THG1L,CYFIP2	3.48377	0.0766949	0.445006	0.305067	-0.192468	0.0532804	0.505086	-0.0175885	0.850556	0.974168
chr12:68784657-68785897	NA	MDM2,RAP1B,CPM,SLC35E3,NUP107	4.38939	-0.0632373	0.445052	0.305083	0.0133652	0.863712	0.85232	0.013149	0.851006	0.974168
chr12:92161845-92162549	NA	BTG1,RPL21P106	2.82596	0.0962854	0.445073	0.305089	-0.134674	0.254169	0.686637	-0.182134	0.071638	0.893709
chr19:10737909-10739571	NA	SLC44A2,ILF3-AS1,SMARCA4,HNRNPA1P10,MIR4748	4.31046	0.0759701	0.445123	0.305116	0.0533968	0.529368	0.787305	0.0983861	0.257472	0.940552
chr8:6360868-6361694	NA	MCPH1	3.3443	-0.0864759	0.445139	0.305119	0.0475248	0.650955	0.815578	0.185574	0.0738526	0.897137
chr2:98517633-98518537	NA	INPP4A,MGAT4A,COA5	3.01586	0.095889	0.445174	0.305132	-0.0427692	0.72857	0.829569	-0.0882596	0.435444	0.952111
chr6:52605043-52606365	NA	NA	2.74284	-0.101531	0.445183	0.305132	0.186463	0.143142	0.61802	0.000215703	0.998586	0.979116
chr22:44068297-44069231	NA	PARVB	4.22705	-0.0684638	0.445216	0.305146	-0.0588672	0.490784	0.776927	-0.0291915	0.718562	0.966815
chr20:29494954-29496022	FRG1EP	FRG1EP	2.7087	0.105493	0.445271	0.305165	0.184542	0.165088	0.634167	-0.0598643	0.642705	0.962591
chr20:36841748-36842857	NA	NDRG3,DSN1,BLCAP,SOGA1	3.1694	-0.0921893	0.445278	0.305165	-0.00521378	0.961336	0.864446	0.0829775	0.413788	0.949863
chr20:51484140-51484961	NA	NFATC2	2.68289	0.106393	0.445258	0.305165	-0.0887464	0.46046	0.768461	0.0581727	0.644333	0.962591
chr1:52702851-52703762	COA7	ZYG11B,COA7,NDUFS5P3,COA7	5.1185	-0.0580455	0.445323	0.305174	-0.0598383	0.390098	0.74474	-0.0353419	0.604616	0.962591
chr16:57889516-57890871	NA	KIFC3,CNGB1,ADGRG3,ADGRG1,CFAP20	4.14973	0.0636343	0.445327	0.305174	0.256279	0.00320264	0.295167	0.0497228	0.504705	0.958687
chr7:116633185-116634079	NA	ST7-AS1,MET,TES,CAPZA2,LINC01510	3.04326	-0.0890392	0.445318	0.305174	-0.0318584	0.782026	0.839293	0.111585	0.277358	0.941414
chr1:39204537-39205689	NA	OXCT2P1,BMP8A,RNA5SP44	3.57323	-0.0747718	0.44539	0.305201	0.0072132	0.937109	0.861653	-0.0220899	0.798988	0.971867
chr11:120324992-120326211	TMEM136	TMEM136,ARHGEF12,TMEM136	2.99967	0.0937551	0.445388	0.305201	0.0224122	0.855937	0.850607	-0.15539	0.17754	0.921206
chr16:74397491-74398626	NA	NA	2.67792	0.116265	0.445458	0.305206	0.022661	0.869979	0.853015	-0.00976128	0.945167	0.978278
chr5:180313611-180314146	NA	MAPK9,GFPT2	2.39914	0.126968	0.445469	0.305206	-0.249386	0.122957	0.601496	0.0609511	0.642213	0.962591
chr6:29777229-29777899	NA	NA	2.78057	0.111285	0.44544	0.305206	0.149894	0.237135	0.677356	0.104995	0.359392	0.946862
chr8:123416281-123417099	ATAD2	WDYHV1,ATAD2	6.69249	-0.0448461	0.445469	0.305206	-0.166551	0.00261139	0.289889	-0.0202947	0.725711	0.967807
chr8:20122073-20122698	NA	INTS10,CSGALNACT1,RPL30P9	2.99751	0.0943583	0.445439	0.305206	-0.0296351	0.803928	0.842089	0.116759	0.284703	0.941414
chr9:134163257-134165543	RNU6ATAC	WDR5,REXO4,SURF6,COL5A1-AS1,SURF4,RNU6ATAC,RNU6ATAC	5.90988	0.0468101	0.445439	0.305206	-0.00901194	0.868987	0.85289	-0.0210531	0.712999	0.96588
chr3:39317452-39318069	NA	RPSA,CX3CR1,HNRNPA1P21,TTC21A,CCR8,ADAD1P1	2.91952	-0.0952082	0.445539	0.305246	-0.0220655	0.848668	0.849574	0.25756	0.017296	0.842907
chr13:110528302-110528917	NA	RAB20,COL4A2-AS2,COL4A2,ANKRD10,NAXD,ING1	3.51026	-0.0810854	0.445663	0.305304	-0.0728264	0.453665	0.766937	0.100485	0.248075	0.93777
chr13:40664031-40667518	FOXO1	LINC00548,TPTE2P5,CYCSP34,SLC25A15,FOXO1,FOXO1	6.47106	-0.0395581	0.445708	0.305304	0.0170865	0.717148	0.828187	-0.00237519	0.961673	0.978302
chr17:67352621-67354585	NA	HELZ,PSMD12	4.1584	-0.0705612	0.445718	0.305304	-0.0203935	0.820575	0.845628	0.155613	0.0556042	0.890423
chr18:63199447-63200388	NA	ZCCHC2,BCL2,VPS4B,PHLPP1	3.17554	-0.0870892	0.445719	0.305304	0.0851499	0.425467	0.757511	-0.129571	0.196748	0.928961
chr4:53365040-53366431	SCFD2	CHIC2,SCFD2,RNU6-310P,SCFD2	5.01878	-0.0537304	0.445695	0.305304	-0.0435456	0.519686	0.784757	-0.115886	0.0890909	0.908137
chr5:143557228-143557994	NA	NR3C1,RNU7-156P	2.72809	-0.0975805	0.44567	0.305304	0.0989112	0.456269	0.767783	-0.0820474	0.44903	0.955
chr6:161140007-161140655	NA	NA	3.19166	0.0878533	0.445667	0.305304	0.37419	0.00172587	0.270742	-0.00764848	0.93956	0.978278
chr6:7260795-7262359	NA	RIOK1,SSR1	4.67534	0.0577464	0.445693	0.305304	-0.00957877	0.892622	0.855906	0.061828	0.402001	0.948018
chr3:18208620-18209463	NA	NA	2.70539	0.113317	0.445797	0.30535	-0.0322418	0.79551	0.841182	0.187486	0.158696	0.919922
chr10:17854158-17854868	NA	NA	3.21152	-0.0914556	0.445847	0.305366	-0.0111467	0.920515	0.859583	0.127868	0.192823	0.927215
chr3:4828067-4828896	NA	ARL8B,BHLHE40,ITPR1,EDEM1,EGOT	3.28045	0.0803659	0.445833	0.305366	-0.1152	0.238795	0.677896	0.00513056	0.955616	0.978302
chr4:137531737-137533075	PCDH18	PCDH18,PCDH18	3.15482	0.0937128	0.445857	0.305366	0.0941034	0.411842	0.753072	0.100273	0.377575	0.948018
chr6:32838115-32839144	NA	HLA-DMA,PSMB9,TAP1,HLA-DRB1,HLA-DOB,PSMB8-AS1,PSMB8,HLA-DQA1,TAP2	4.51592	0.0607752	0.44588	0.305366	0.0155161	0.827631	0.846586	-0.0829828	0.258271	0.940552
chr6:4407669-4408307	NA	NA	3.16032	0.091825	0.445876	0.305366	-0.239828	0.0468431	0.493899	-0.0383519	0.700625	0.965284
chr2:227653264-227654068	NA	NA	3.24482	-0.0859215	0.445906	0.305374	0.0364474	0.733562	0.830673	-0.10533	0.234658	0.936212
chr4:81564361-81566636	NA	RASGEF1B,MTCYBP44	4.51006	0.057344	0.445915	0.305374	0.0947814	0.184191	0.644415	0.125246	0.0662568	0.890693
chr1:169105574-169106959	ATP1B1	NME7,LINC00970,ATP1B1,CCDC181,RPL7AP21,XCL2,ATP1B1	6.26538	-0.0449992	0.445939	0.305382	-0.224551	7.8577e-05	0.228539	-0.0089166	0.873219	0.974922
chr1:110034194-110035359	STRIP1	GSTM2,STRIP1,STRIP1	4.70174	0.059596	0.445976	0.305386	0.0628908	0.39268	0.745539	0.0293532	0.685787	0.965095
chr12:120445799-120446869	TRIAP1	COQ5,GCN1,RPL31P52,NME2P1,MIR4700,GATC,TRIAP1	3.85643	0.0721657	0.445981	0.305386	0.0665904	0.427273	0.757885	0.10839	0.19577	0.928961
chr13:98043934-98044855	NA	NA	2.58595	0.100608	0.445961	0.305386	0.1263	0.364548	0.734354	0.112463	0.420482	0.951031
chr22:18023584-18025044	MICAL3	LINC01634,MICAL3,RHEBP3,MICAL3	3.05446	0.0960111	0.44613	0.305472	-0.0882313	0.464469	0.769215	0.0713329	0.552877	0.961265
chr3:121995004-121995928	NA	IQCB1,SLC15A2,CD86,EAF2,ILDR1,CSTA,HCLS1	3.79715	-0.0728263	0.446118	0.305472	0.0380119	0.690216	0.824114	-0.116471	0.183823	0.921624
chr2:208040216-208041198	NA	FZD5,RNU6-360P,METTL21A,CCNYL1,PLEKHM3,RPL9P14	2.90401	0.0938623	0.446147	0.305475	-0.1949	0.124853	0.603535	-3.92919e-05	0.999717	0.979116
chr12:99049547-99050302	NA	NA	2.79877	-0.104368	0.446195	0.3055	-0.152613	0.309573	0.712531	-0.00316648	0.978175	0.979096
chr1:208243099-208245639	PLXNA2	PLXNA2,CD55,PLXNA2	5.48222	-0.0472079	0.446241	0.305523	-0.0474791	0.397175	0.747586	-0.123516	0.0360228	0.869577
chr11:70323585-70324793	NA	PPFIA1	4.06612	0.0738032	0.44649	0.305686	-0.0240986	0.785538	0.839691	0.190921	0.0267731	0.846356
chr3:22563726-22564706	NA	NA	3.32326	0.0867564	0.446502	0.305686	0.16261	0.153727	0.626362	0.276472	0.00995023	0.821487
chr6:25034433-25036481	NA	CMAHP,FAM65B,C6orf62,TDP2	4.19744	0.0668548	0.44654	0.305696	-0.112852	0.163783	0.633905	-0.0517041	0.534042	0.959104
chr8:11417399-11418637	NA	FAM167A,BLK,FAM167A-AS1,TDH,ALG1L11P,RNU6-1084P	3.0276	0.092557	0.446532	0.305696	0.0276254	0.810719	0.843873	0.0220841	0.853186	0.974168
chr2:170360886-170361973	NA	GAD1,TLK1,MYO3B	3.22105	0.0962802	0.44657	0.305708	-0.00375992	0.97402	0.865711	0.0188031	0.870817	0.974677
chr14:94768318-94769484	GSC	SCARNA13,SNHG10,GSC,RPSAP4,GSC	2.75203	0.104865	0.446628	0.30574	0.0489984	0.712525	0.82703	-0.180434	0.151989	0.919813
chr17:2029721-2031050	DPH1	SMYD4,RPA1,TSR1,DPH1,HIC1,SERPINF1,TLCD2,METTL16,SRR,SMG6,RTN4RL1,DPH1	4.33493	0.0671708	0.446666	0.305758	-0.0797711	0.333373	0.723868	0.0750147	0.350293	0.946654
chr8:80485231-80487883	ZBTB10	TPD52,ZBTB10,ZBTB10	6.04439	-0.0452473	0.446713	0.305782	0.0305258	0.575136	0.798088	-0.00917076	0.869593	0.974403
chr11:34653874-34655308	NA	EHF,APIP,FBXO3,NAT10,CD44,ABTB2,ELF5,NDUFB8P3	3.78844	0.0659799	0.446855	0.30587	0.00210618	0.980225	0.866881	-0.0425397	0.622677	0.962591
chr1:23532928-23533793	E2F2	LINC01355,ASAP3,ID3,ZNF436,TCEA3,PNRC2,RPL11,E2F2,E2F2	3.64678	-0.075083	0.446866	0.30587	0.0593692	0.511096	0.781818	0.00394353	0.961242	0.978302
chr17:4731115-4732088	MED11	CXCL16,NUP88,DERL2,ZNF594,ZNF232,MED11,MED11	4.83475	0.0608068	0.446935	0.30591	-0.0728321	0.312089	0.713695	0.0626354	0.403324	0.948342
chr1:239386203-239388184	CHRM3	CHRM3,CHRM3	4.98645	0.0555693	0.446997	0.305922	-0.0708192	0.291878	0.704434	0.101714	0.125592	0.915531
chr16:31052004-31052746	NA	KAT8,ZNF764,HSD3B7,ZNF720,PRR14,NPIPB13	3.98173	0.0715013	0.446987	0.305922	0.0423792	0.628288	0.8107	0.0220177	0.787762	0.971315
chr17:81860362-81861549	P4HB	HGS,ALYREF,ACTG1,P4HB,TEPSIN,ARL16,ARHGDIA,NARF-IT1,CEP131,GCGR,C17orf62,P4HB	6.38882	0.04683	0.447014	0.305922	-0.126773	0.0213157	0.426919	-0.0154996	0.798449	0.971867
chr22:38751711-38752360	NA	FAM227A,CBY1,SUN2,GTPBP1,DNAL4,JOSD1,APOBEC3G,APOBEC3D	3.4308	0.0922129	0.446978	0.305922	-0.0291823	0.789859	0.840229	-0.0222123	0.82853	0.972666
chr9:72041772-72042972	NA	TMEM2,LINC01504,ZFAND5	3.27137	0.0894766	0.44701	0.305922	0.151164	0.201276	0.655366	0.106524	0.339035	0.944651
chr1:152440605-152441338	NA	CRNN,LCE5A	3.26754	-0.0810665	0.447043	0.305928	0.0749756	0.456222	0.767783	-0.00222802	0.981925	0.979116
chr19:27775126-27776471	NA	NA	3.46575	0.0863793	0.447058	0.305928	0.0808429	0.474528	0.772612	-0.0633619	0.527574	0.958687
chr6:56671511-56672504	NA	KIAA1586,BEND6,DST,COL21A1	3.55558	-0.0789237	0.447049	0.305928	0.00597254	0.951616	0.863371	0.122596	0.189506	0.926001
chr9:76358645-76359823	NA	RFK,RBM22P5	3.13012	-0.0845437	0.447083	0.305937	-0.242291	0.0274176	0.444129	-0.107477	0.296222	0.941896
chr6:6385683-6386528	NA	F13A1	2.64957	-0.116264	0.447112	0.305949	-0.105144	0.492754	0.777489	-0.0708065	0.577728	0.96199
chr15:22978997-22980821	NA	CYFIP1	5.1867	0.0503904	0.447196	0.305991	-0.0145187	0.813005	0.844321	0.12069	0.0521194	0.884849
chr17:4554940-4555854	MYBBP1A	NUP88,GGT6,DERL2,MYBBP1A,ZNF232,DHX33,MYBBP1A	4.04944	0.0674112	0.447197	0.305991	-0.0986542	0.212915	0.663328	0.0894075	0.268959	0.940719
chr12:25958151-25960430	RASSF8	RASSF8-AS1,RASSF8,RASSF8	5.62844	0.0458953	0.447228	0.306004	-0.040548	0.455977	0.767753	-0.0425711	0.445732	0.953964
chr11:129694987-129696442	NA	BARX2	4.50457	-0.061307	0.447298	0.306044	0.00501358	0.946605	0.86262	0.0734417	0.338039	0.944239
chr11:3580383-3581536	LOC101927708	LOC101927708	3.98327	-0.0657283	0.447312	0.306045	0.0157379	0.837968	0.848625	-0.0976975	0.213849	0.932534
chr1:220451400-220452507	NA	NA	2.83395	-0.103791	0.447436	0.306113	0.255007	0.0541319	0.506976	0.0920038	0.399537	0.948018
chr12:109899990-109901175	TCHP	GLTP,UBE3B,GPN3,TRPV4,TCHP,TCHP	4.1012	0.0800662	0.447447	0.306113	-0.0979831	0.312871	0.714452	-0.00447796	0.961186	0.978302
chr22:31870817-31872154	NA	SFI1,YWHAH,RNU6-201P	3.46812	-0.0748395	0.447433	0.306113	-0.0626496	0.539206	0.789404	-0.0154136	0.868562	0.974403
chr11:88342296-88343501	CTSC	GRM5-AS1,CTSC	3.26741	0.0928586	0.447498	0.306126	0.00233173	0.982755	0.867167	-0.0378801	0.71009	0.965664
chr12:75969659-75970485	NA	PHLDA1,GLIPR1	3.73505	-0.0749313	0.447502	0.306126	-0.138472	0.117082	0.596193	-0.0425061	0.630166	0.962591
chr6:33160729-33162181	NA	HSD17B8,HCG24,RPS18,HLA-DPB1,HLA-DPB2,COL11A2	4.17871	0.068344	0.447501	0.306126	0.159092	0.0414231	0.482291	0.0896339	0.277414	0.941414
chr1:27074108-27074773	NA	ZDHHC18,ARID1A	2.93386	0.0887989	0.44756	0.30615	0.0219143	0.841122	0.848774	0.138665	0.211633	0.932395
chr2:207513463-207514344	NA	METTL21A,CREB1	4.121	-0.0669214	0.447554	0.30615	0.0982244	0.269722	0.694541	0.0266231	0.729537	0.967807
chr8:21781237-21782459	NA	NA	3.62716	0.0759927	0.447588	0.306161	-0.00461447	0.959597	0.864027	0.0793273	0.363205	0.947435
chr12:53579336-53579967	NA	ATP5G2,SP1,TARBP2,ATF7,NPFF,MAP3K12	3.12042	-0.0955179	0.447616	0.306163	-0.0787546	0.506473	0.781129	-0.021924	0.830352	0.973013
chr13:73058541-73059653	KLF5	RNU4-10P,KLF5,FABP5P1,KLF5	6.22333	-0.0446903	0.447606	0.306163	-0.144154	0.00972078	0.370114	-0.0912517	0.11917	0.915381
chr20:24100336-24101116	NA	NA	3.02791	0.0884419	0.447719	0.306226	0.0656631	0.543721	0.790693	-0.108843	0.307122	0.942719
chr9:93231248-93231849	NA	WNK2	3.23859	0.0864694	0.447756	0.306243	0.00912467	0.932149	0.860848	-0.167371	0.0975983	0.908929
chr9:127740035-127741188	TOR2A	FPGS,TOR2A,TOR2A	4.46928	0.0611523	0.447787	0.306256	-0.0640583	0.376785	0.740351	0.0444878	0.522887	0.958687
chr6:159055130-159056626	NA	TAGAP,RSPH3	3.50056	0.0874384	0.447842	0.306286	0.122137	0.247896	0.68403	-0.091085	0.394183	0.948018
chr2:128279839-128281304	NA	GPR17,HS6ST1	4.32335	0.0694365	0.447858	0.306288	-0.035734	0.668942	0.820339	-0.0166041	0.855397	0.974168
chr19:46733247-46733964	NA	ZC3H4,GLTSCR1,CCDC61,PRKD2,STRN4,MIR320E,GNG8,EHD2,INAFM1,DMWD,FKRP,PTGIR	3.49321	-0.0796862	0.44794	0.306336	-0.179231	0.0810389	0.554521	-0.0410959	0.646769	0.962591
chr16:11976134-11977940	NPIPB2	NPIPB2,HNRNPCP4,COX6CP1,TXNDC11,SOCS1,GSPT1,RPS23P6,NPIPB2	4.53136	-0.0601297	0.448082	0.306417	-0.0175484	0.812275	0.844261	-0.0618421	0.404094	0.948793
chr6:143677703-143678946	NA	LTV1,PHACTR2-AS1	4.60037	-0.0584879	0.448081	0.306417	0.0551558	0.434522	0.760759	0.0576443	0.413017	0.94972
chr1:182839002-182840276	DHX9	HMGN1P4,RNASEL,DHX9	5.49527	-0.0497783	0.448106	0.306426	-0.0410638	0.4968	0.779371	0.0137666	0.824387	0.972575
chr16:11212356-11212993	NA	SNN,HNRNPCP4,NUBP1,LITAF,SOCS1	2.82788	-0.100399	0.448135	0.306437	0.214729	0.175779	0.638487	0.00421136	0.970311	0.978714
chr5:35393735-35394453	NA	PRLR	2.78917	0.0981536	0.44817	0.306452	-0.0370435	0.774087	0.838344	0.120311	0.28821	0.941414
chr1:9643654-9645186	NA	H6PD,MIR34A,LINC01759,CTNNBIP1,PIK3CD-AS1,PIK3CD	3.66861	0.0813248	0.448183	0.306454	-0.0334704	0.739364	0.831898	-0.123874	0.194611	0.928059
chr2:234960098-234961254	NA	SH3BP4	3.14105	0.0931558	0.44825	0.306483	0.149226	0.224411	0.669489	0.032553	0.758638	0.968873
chr9:35748666-35749768	GBA2	GBA2,SPAG8,TMEM8B,HINT2,TPM2,MIR6853,GBA2	4.64922	-0.0571128	0.44825	0.306483	0.0816098	0.241643	0.68003	0.0417173	0.556498	0.961838
chr9:78187177-78188426	NA	CEP78,PSAT1,RPL21P84	2.96133	-0.0969722	0.448308	0.306514	0.112989	0.356333	0.733316	-0.161014	0.137365	0.915531
chr17:43900372-43901021	NA	PPY,TMEM101,MPP2	2.99852	0.091952	0.448396	0.306565	-0.189832	0.100199	0.57793	0.105772	0.350115	0.946583
chr4:120921848-120923278	PRDM5	PRDM5,PRDM5	4.3476	-0.0710922	0.448406	0.306565	0.0581266	0.505485	0.781001	0.0450999	0.611844	0.962591
chr14:31273773-31274376	NA	HECTD1,COCH,NARSP1	3.40325	-0.0863533	0.448447	0.306577	-0.16833	0.142636	0.617385	-0.0223608	0.824196	0.972555
chr15:75201345-75203072	NA	C15orf39,RPP25,MAN2C1,CSK,PPCDC,SIN3A,SCAMP2	5.36869	0.0521174	0.448443	0.306577	-0.0721898	0.240046	0.678731	0.0819879	0.206922	0.932395
chr10:93480518-93483379	MYOF	MYOF,CEP55,RPL17P34,PDE6C,NOC3L,MYOF	4.65685	-0.056307	0.448464	0.30658	0.134201	0.0479864	0.49522	0.0740702	0.274332	0.941414
chr6:3812887-3813715	NA	FAM50B,PXDC1,HLA-DRB7	2.74377	-0.116172	0.448519	0.30661	-0.0134572	0.924368	0.860152	-0.226383	0.123479	0.915531
chr10:50653243-50654443	NA	SGMS1-AS1,SHQ1P1,SGMS1,BEND3P1	3.49763	-0.0835466	0.448597	0.306655	-0.0548537	0.590392	0.801403	-0.084267	0.388664	0.948018
chr10:130638744-130639511	NA	NA	2.86945	0.102968	0.448703	0.30672	0.0618451	0.651936	0.815867	-0.0804659	0.487879	0.957928
chr11:72717979-72718539	NA	ATG16L2,ARAP1,RPS12P20	3.49522	0.0823641	0.448798	0.306763	0.11521	0.266495	0.693277	0.160922	0.0859376	0.906486
chr16:49856670-49858641	ZNF423	ZNF423,ZNF423	4.53864	0.0635961	0.448779	0.306763	-0.043723	0.566436	0.795908	-0.0117189	0.878484	0.975503
chr2:24009646-24010684	MFSD2B	MFSD2B,UBXN2A,ATAD2B,RNU6-370P,MFSD2B	2.68783	0.109133	0.448806	0.306763	-0.0365717	0.788003	0.840034	-0.0929159	0.544649	0.960226
chr7:17689923-17690585	NA	AHR	3.37251	-0.0790429	0.448814	0.306763	-0.0480978	0.632405	0.810937	-0.0898021	0.338101	0.944239
chr3:34212169-34213270	NA	NA	2.84613	0.0984189	0.448839	0.306772	0.101698	0.44587	0.764755	0.0069491	0.956549	0.978302
chr5:149035241-149038281	NA	SH3TC2,RNU6-732P,MIR584,AFAP1L1,ABLIM3	4.37248	0.0617398	0.448906	0.306809	0.0124422	0.869593	0.852995	-0.108673	0.163654	0.920176
chr8:130503032-130503671	NA	ASAP1	3.02912	0.0918773	0.448945	0.306828	-0.00942963	0.932705	0.86097	0.038886	0.721062	0.966841
chr15:40081139-40082615	NA	SRP14,SRP14-AS1,BMF,EIF2AK4,ANKRD63,BUB1B,PAK6,C15orf56,PLCB2,RPLP0P10,SPINT1,BAHD1,FSIP1	3.39822	0.0826385	0.448961	0.30683	0.0578378	0.578978	0.79869	0.021829	0.825338	0.972666
chr16:4768249-4769059	ZNF500	VASN,1SEPT2,ROGDI,ANKS3,C16orf71,ZNF500,GLYR1,UBN1,SMIM22,SEC14L5,CDIP1,ZNF500	4.40274	-0.0606306	0.448991	0.306843	-0.0187799	0.802137	0.842077	-0.0262044	0.714102	0.966054
chr1:51234305-51236860	LINC01562	RPS2P8,LINC01562,RNF11,OSBPL9,LINC01562	5.73015	-0.0422267	0.449036	0.306859	-0.0561487	0.274352	0.696661	-0.0359845	0.496469	0.958687
chr11:36149562-36150342	NA	COMMD9,TRAF6	4.32539	0.0611082	0.449039	0.306859	0.0614481	0.40327	0.749693	-0.0288731	0.700696	0.965284
chr11:9757835-9760151	SBF2-AS1	SBF2,SWAP70,TMEM9B-AS1,RPL21P97,SBF2-AS1,WEE1,CTR9,NRIP3,SBF2-AS1	5.84685	0.0469665	0.449098	0.306891	-0.0339519	0.539259	0.789404	-0.0154287	0.793721	0.971867
chr16:89361794-89362764	NA	CTU2,RNU6-430P,ZNF778,ANKRD11,DBNDD1,SPG7,LINC00304,SLC22A31,ZNF276,SPATA2L,CBFA2T3	3.30615	-0.0878593	0.449221	0.306967	-0.0243587	0.8204	0.845628	-0.0742115	0.438616	0.952693
chr2:69386619-69387721	GFPT1	GFPT1,ANXA4,ANTXR1,NFU1,GFPT1	4.93145	0.056274	0.449257	0.306984	-0.031344	0.637939	0.81252	0.0130314	0.852237	0.974168
chr6:169997051-169998231	NA	NA	3.75302	-0.0695798	0.449275	0.306988	-0.158863	0.0744964	0.543023	-0.0580669	0.50331	0.958687
chr20:34515227-34516864	DYNLRB1	MAP1LC3A,NCOA6,PIGU,TRPC4AP,ZNF341-AS1,EIF6,TP53INP2,ITCH,DYNLRB1,DYNLRB1	4.8324	-0.0538128	0.449373	0.307047	-0.111493	0.0827668	0.557895	0.0360832	0.581961	0.962478
chr6:83129653-83131161	NA	NA	2.94953	0.0925309	0.449394	0.307053	0.199686	0.108177	0.586513	0.0159759	0.88718	0.976548
chr6:170360376-170361256	NA	FAM120B	3.11046	-0.0886792	0.44941	0.307056	0.104289	0.388269	0.743785	0.0861949	0.403192	0.948327
chr15:98028224-98029467	NA	NA	3.36713	0.0835564	0.449422	0.307056	0.156486	0.139851	0.613572	-0.0260959	0.784074	0.971315
chr2:212914184-212915478	NA	NA	2.87442	0.0989371	0.449471	0.307081	0.0583479	0.619188	0.809216	0.17729	0.133126	0.915531
chr1:6040611-6041571	NA	NA	2.70802	-0.103047	0.449484	0.307082	0.181363	0.173571	0.637598	0.0527569	0.672502	0.964093
chr2:117076704-117077575	NA	NA	2.51797	0.117873	0.449503	0.307087	-0.0586952	0.681927	0.823307	0.0350134	0.810272	0.972106
chr10:80199776-80200429	NA	MBL1P,LINC00857,MAT1A,ANXA11,DYDC2,PLAC9,SH2D4B,TSPAN14	3.01715	-0.0964386	0.44957	0.307124	0.00767138	0.949891	0.863112	0.0924133	0.376623	0.948018
chr10:34374717-34375463	NA	TRL-CAA7-1	2.89101	0.0935565	0.449635	0.30716	-0.00405036	0.972699	0.86542	0.0521338	0.622317	0.962591
chr19:47607947-47609245	BICRA	CCDC9,KDELR1,TPRX2P,ELSPBP1,ZNF541,GLTSCR2-AS1,ZC3H4,GRWD1,BSPH1,TPRX1,SLC1A5,SNORD23,PRKD2,CYTH2,LIG1,KPTN,GLTSCR1-AS1,BICRA	5.06415	-0.0581626	0.449688	0.307188	-0.13426	0.0551372	0.508571	0.00767074	0.914376	0.978107
chr2:34997627-34998260	NA	NA	2.9102	0.0836488	0.449712	0.307197	-0.0476435	0.681943	0.823307	0.13021	0.222334	0.933885
chr15:82186619-82187458	NA	CSPG4P10,RNU1-77P	3.26037	-0.0794031	0.449739	0.307207	0.124582	0.252162	0.686034	0.202854	0.0321732	0.860761
chr1:45802611-45803969	NA	CCDC163,MAST2,IPP,TMA16P2	5.49414	-0.048366	0.4498	0.307241	0.0342847	0.560392	0.794447	-0.0382284	0.509945	0.958687
chr11:102722275-102723315	MMP8	MMP8	2.95611	-0.100309	0.449825	0.307242	-0.0276704	0.823252	0.845835	0.0936743	0.447351	0.954627
chr2:68411070-68413020	NA	PLEK,CNRIP1	3.60327	-0.0755781	0.449814	0.307242	-0.0747558	0.4425	0.764247	0.00983832	0.919798	0.978107
chr4:140212978-140214207	NA	ELMOD2,MAML3,SCOC	2.82065	-0.0979636	0.449845	0.307247	0.0707641	0.563517	0.795404	0.0443742	0.69957	0.965231
chr7:17185370-17186182	NA	AHR	3.10252	-0.0879256	0.449857	0.307247	-0.0385215	0.721148	0.828352	0.094965	0.331099	0.943907
chr6:158214102-158214661	NA	DYNLT1,SYTL3,TULP4	3.34269	-0.0838011	0.449902	0.307269	-0.171487	0.0912043	0.570076	-0.111854	0.215294	0.932712
chr4:121574350-121575063	NA	NA	2.88779	-0.0987545	0.449953	0.307296	-0.03688	0.774433	0.838402	0.00317645	0.976821	0.979017
chr16:19113546-19114746	ITPRIPL2	SYT17,COQ7,RNU4-46P,ITPRIPL2,ITPRIPL2	5.35488	-0.0546591	0.449994	0.307316	0.00233004	0.972325	0.86542	0.0591039	0.368365	0.948018
chr14:61420109-61421696	NA	NA	3.42339	0.0829237	0.450049	0.307345	0.0504473	0.635554	0.81155	0.071747	0.497869	0.958687
chr6:30646763-30648016	NA	RPL7P4,ABCF1,TMPOP1,UBQLN1P1,SNORA38,HLA-P,DHX16,DDX39B,HCG18,NRM,PPP1R10,C6orf136,PRR3,HLA-W,GTF2H4,MICD,HLA-L,RPP21,HLA-T,MICA	4.32983	0.0661401	0.450101	0.307373	0.0487786	0.535739	0.788728	0.018414	0.823286	0.972455
chr14:90802096-90802859	NA	TTC7B,RPS18P2	3.39716	0.0844459	0.450148	0.307396	-0.0489894	0.631796	0.810727	0.0486506	0.585969	0.962591
chr1:53367567-53368811	NA	LRP8,LINC01771,RNU7-95P	3.56744	0.0759012	0.450179	0.30741	0.105963	0.276912	0.697154	-0.0927069	0.318837	0.943033
chr12:52359557-52360354	NA	KRT86,KRT84,KRT83,KRT6C,KRT78,KRT4,KRT85,KRT89P	3.43306	0.079625	0.450275	0.30745	-0.0252409	0.809291	0.843591	0.0415752	0.657193	0.962591
chr2:118242249-118243596	NA	NA	3.16065	0.0939693	0.450279	0.30745	0.165404	0.211974	0.662692	0.143537	0.212908	0.932395
chr2:84970052-84972188	KCMF1	KCMF1,KCMF1	6.09245	0.0464436	0.450258	0.30745	-0.0684553	0.220736	0.66676	0.0777459	0.177072	0.921206
chr9:3900601-3902013	GLIS3-AS1	GLIS3-AS1	3.33319	0.0855046	0.450286	0.30745	0.126618	0.233569	0.674843	-0.149862	0.13036	0.915531
chr11:5380417-5381254	NA	NA	3.00897	-0.0932093	0.450313	0.30746	0.159229	0.160895	0.631728	0.0319356	0.776598	0.970311
chr1:26278794-26280654	SH3BGRL3	CD52,UBXN11,CEP85,HMGN2,TRIM63,FAM110D,NPM1P39,AIM1L,CNKSR1,RPS6KA1,LIN28A,ZDHHC18,ZNF593,MTFR1L,SH3BGRL3,ARID1A,PDIK1L,PIGV,SH3BGRL3	5.13335	0.0545454	0.45042	0.307489	0.0864052	0.176786	0.63895	0.0362124	0.587815	0.962591
chr10:46106165-46107140	AGAP7P	NCOA4,AGAP7P,MSMB,AGAP7P	4.4578	0.060155	0.450416	0.307489	-0.0815333	0.255252	0.687151	-0.0363347	0.616568	0.962591
chr15:73563923-73564809	NPTN-IT1	NPTN,NPTN-IT1,MRPS15P1,NPTN-IT1	2.68384	0.107376	0.45038	0.307489	0.103493	0.457294	0.767811	-0.0658295	0.610535	0.962591
chr2:28342205-28343660	NA	WDR43,GPN1,NRBP1,FLJ31356,FOSL2,SNX17	3.2831	0.088508	0.450378	0.307489	0.10262	0.351877	0.732144	0.0700601	0.498237	0.958687
chr22:23893957-23895277	NA	GSTT2B,MIF-AS1,GSTT2	5.13411	0.0526911	0.450401	0.307489	-0.0175276	0.783675	0.839468	-0.0183239	0.78172	0.971306
chr5:53881889-53882833	NA	RNU6-272P	2.98222	-0.0909393	0.450426	0.307489	0.143593	0.236209	0.676874	0.0725328	0.511085	0.958687
chr1:26677148-26677954	NA	NPM1P39,PIGV,RPL17P9,HMGN2,MIR1976,RPS6KA1,ACTG1P20,NUDC	2.90171	0.10174	0.4505	0.307508	-0.293039	0.0108831	0.378326	0.200849	0.0788884	0.901558
chr12:110677312-110678404	NA	GPN3,TCTN1,HVCN1,FAM216A,RN7SL387P	3.03391	-0.0921042	0.450515	0.307508	-0.129206	0.274035	0.696359	-0.175187	0.117285	0.915381
chr2:44479123-44479968	NA	NA	3.29519	-0.0944216	0.450506	0.307508	0.0010362	0.992717	0.867821	-0.044969	0.695766	0.965231
chr2:9142602-9143228	NA	ASAP2,ITGB1BP1,CPSF3,MBOAT2	3.52606	-0.080029	0.450468	0.307508	-0.0600835	0.538013	0.78918	0.000774401	0.993614	0.979116
chr9:116695156-116695987	NA	NA	2.8446	0.104944	0.450483	0.307508	-0.00242927	0.984936	0.867529	0.0646621	0.597986	0.962591
chr13:52924294-52925175	NA	CKAP2,PPIAP26,OLFM4	2.88206	0.0878013	0.45065	0.307584	0.0629991	0.59896	0.803663	0.0355178	0.729321	0.967807
chr21:14591420-14592787	NA	SAMSN1	3.9402	-0.0717933	0.450648	0.307584	0.105788	0.253295	0.686484	-0.0162666	0.846053	0.973904
chr1:78560770-78562340	NA	NA	3.64615	-0.0804908	0.450666	0.307587	-0.0839421	0.411001	0.752903	-0.0784551	0.395561	0.948018
chr17:29722240-29723377	NA	CORO6,RNU6-920P,NUFIP2,SSH2,TAOK1,RPL21P123	3.67634	0.083665	0.450679	0.307588	0.150238	0.134126	0.609426	-0.0670205	0.472109	0.95774
chr9:90085766-90086910	NA	GADD45G,IL6RP1	2.8422	0.100306	0.450702	0.307595	0.0269845	0.830658	0.84733	-0.128884	0.290052	0.941414
chr19:41363660-41364865	B9D2	MEGF8,B9D2,EXOSC5,B9D2	5.17259	0.0544628	0.450756	0.307624	-0.107401	0.0906454	0.569508	0.0742798	0.287242	0.941414
chr1:110514801-110516316	KCNA10	CYMP-AS1,KCNA10	4.85741	-0.0549643	0.450793	0.307641	0.0528248	0.446877	0.764948	0.0335278	0.602138	0.962591
chr1:121395663-121397295	NA	NA	2.84889	0.100919	0.450903	0.307708	0.0489712	0.706047	0.826819	-0.11167	0.321985	0.943289
chr1:46615918-46617209	MKNK1	MKNK1,MOB3C,MKNK1	5.35794	-0.0471931	0.450932	0.30772	-0.0275205	0.633116	0.811001	-0.0229016	0.683746	0.965095
chr17:42773049-42773921	VPS25	HMGN2P15,LINC00910,AOC4P,CNTNAP1,MEOX1,DHX8,HMGN1P29,RAMP2-AS1,NAGLU,CCR10,EZH1,RPL27,AOC3,CNTD1,COA3,TUBG2,AARSD1,DHX58,RAMP2,PSME3,NBR2,VPS25,WNK4,VPS25	2.99655	0.101474	0.451	0.30775	-0.027107	0.822731	0.845699	-0.0840435	0.472562	0.95774
chr2:224885868-224886630	NA	DOCK10	2.90533	-0.0955067	0.450989	0.30775	-0.0868405	0.487639	0.776204	-0.0785361	0.466343	0.957162
chr16:4623517-4625786	NA	ZNF500,MGRN1,CREBBP,VASN,HMOX2,NMRAL1,RN7SL850P	5.92882	-0.0436416	0.451015	0.307751	0.015316	0.774838	0.838422	0.0674978	0.213517	0.932534
chr22:45309218-45310205	FAM118A	FAM118A,CDPF1,LINC00899,LINC01589,RIBC2,FAM118A	4.85849	0.0608452	0.45103	0.307754	-0.0825096	0.247513	0.683944	0.10915	0.162553	0.920057
chr14:67526574-67527211	NA	PIGH,ARG2,PLEKHH1	2.92922	-0.0941886	0.451109	0.307792	0.00411803	0.973364	0.865578	0.257432	0.0202875	0.842907
chr8:142873213-142874317	NA	NA	2.99442	0.097267	0.451103	0.307792	0.0205627	0.8654	0.852529	0.0852274	0.483746	0.95774
chr12:91108709-91109543	LUM	KERA,LUM,LUM	2.5545	0.127672	0.451134	0.307796	0.108353	0.446327	0.764948	0.202673	0.150621	0.919525
chr2:227712912-227713799	SLC19A3	SLC19A3,SLC19A3	2.7714	0.120715	0.451142	0.307796	0.0863803	0.556201	0.793056	0.179433	0.145178	0.918186
chr3:127412716-127413890	NA	NA	3.57283	0.0725884	0.451152	0.307796	-0.257034	0.0122059	0.382888	-0.194269	0.0275665	0.848223
chr8:60998174-60999957	NA	CLVS1,CHD7,NPM1P6	3.89866	-0.0730456	0.451233	0.307843	-0.01352	0.884289	0.854783	-0.0465171	0.615887	0.962591
chr4:153747275-153748744	NA	TLR2,RNF175	3.18405	0.0876975	0.451274	0.307862	-0.138643	0.209057	0.660347	-0.125369	0.231638	0.934789
chr8:64567310-64568142	NA	NA	2.90155	0.0927336	0.451285	0.307862	0.0291497	0.808491	0.843343	0.0866977	0.475231	0.95774
chr11:92765772-92766824	NA	NA	3.72072	-0.0821869	0.451311	0.307872	-0.0772389	0.467346	0.770436	0.0619115	0.544105	0.960125
chr19:17225921-17226843	OCEL1	OCEL1,MVB12A,PLVAP,C19orf44,COLGALT1,SMIM7,PGLS,F2RL3,ANO8,SIN3B,USE1,ANKLE1,OCEL1	4.86203	0.0570628	0.451382	0.307912	0.0625251	0.354626	0.732922	-0.123699	0.101241	0.910586
chr3:139329169-139329749	NA	NA	3.73406	-0.0819229	0.451397	0.307915	-0.0205762	0.836209	0.84823	-0.00710184	0.942622	0.978278
chr10:119206159-119208146	GRK5	SFXN4,RPL17P36,SEC23IP,PHACTR2P1,GRK5,PRDX3,EIF3A,RN7SL749P,GRK5-IT1,GRK5	5.8471	-0.0450044	0.45145	0.307934	0.00679698	0.901136	0.856603	0.0149962	0.787152	0.971315
chr5:160369912-160370703	C1QTNF2	C1QTNF2,CCNJL,C1QTNF2	3.063	-0.0934971	0.451443	0.307934	-0.0154483	0.893633	0.856052	-0.0753979	0.481971	0.95774
chr22:23750393-23751627	ZNF70	MIF-AS1,SNRPD3,CHCHD10,VPREB3,ZNF70,ZNF70	4.51962	0.0599186	0.451473	0.307942	-0.0389432	0.598827	0.803663	0.0879744	0.233062	0.935567
chr14:103074850-103076080	NA	NA	5.89372	-0.046217	0.451506	0.307956	-0.0477797	0.380066	0.741266	0.0114019	0.84206	0.97389
chr17:5419261-5420353	RPAIN	RABEP1,RPAIN,ZNF594,C1QBP,DHX33,DERL2,NUP88,RPAIN	5.34057	-0.0469539	0.451525	0.307959	-0.0548518	0.345068	0.728683	-0.0527937	0.381114	0.948018
chr5:151202437-151203326	NA	ANXA6,GM2A	2.87125	-0.101648	0.451534	0.307959	0.124988	0.308629	0.712531	-0.0654103	0.571549	0.96199
chr1:172727961-172728513	NA	SLC25A38P1	3.02356	-0.0923588	0.451604	0.307959	-0.065094	0.578962	0.79869	0.0532641	0.62117	0.962591
chr11:78934902-78936138	NA	TENM4	3.77485	0.0731466	0.451605	0.307959	-0.0137422	0.885426	0.855015	0.0812889	0.323258	0.943289
chr12:16163419-16164339	NA	NA	3.05513	-0.0873442	0.451602	0.307959	0.0953159	0.436554	0.761558	-0.0708188	0.499882	0.958687
chr12:7966424-7967043	NA	CLEC6A,SLC2A3,C3AR1,CLEC4A	3.60817	0.0814644	0.451578	0.307959	0.0930439	0.347502	0.730065	-0.0405886	0.650178	0.962591
chr15:64835585-64836153	NA	PLEKHO2,RBPMS2,PIF1	4.25364	-0.0657542	0.451581	0.307959	0.0169787	0.828936	0.846972	0.043746	0.578158	0.96199
chr9:38672311-38673053	NA	FAM95C,YWHABP1	3.42417	-0.0833566	0.451607	0.307959	-0.169141	0.0824867	0.557216	0.0820567	0.391529	0.948018
chr11:124176930-124177876	NA	VWA5A,TBRG1,OR8B12,OR10D3,OR10D1P	3.60064	-0.0756936	0.451654	0.307984	-0.0994054	0.369707	0.736801	0.0334507	0.711244	0.965703
chr14:65470941-65471979	MIR625	FUT8,MIR625,MIR625	2.88531	0.0998012	0.451688	0.307999	0.291784	0.0243886	0.436657	0.103705	0.404222	0.948838
chr16:11914875-11916389	GSPT1	NPIPB2,RSL1D1,TNFRSF17,COX6CP1,GSPT1,GSPT1	5.80461	-0.0513154	0.451734	0.308022	-0.128122	0.0395774	0.477177	-0.00807773	0.897824	0.977375
chr19:46824203-46825434	NA	FKRP,SLC1A5,STRN4,AP2S1,PRKD2,MIR320E,TMEM160,HNRNPMP2	4.12489	0.0717647	0.451773	0.30804	0.0197816	0.82245	0.845628	0.011778	0.885611	0.976448
chr21:39094147-39095442	NA	ETS2,RPSAP64,LCA5L,RPL23AP12	4.03775	0.0663755	0.451881	0.308105	0.15868	0.0725271	0.540923	0.0124353	0.86949	0.974403
chr6:149895184-149896506	LRP11	NUP43,LATS1,KATNA1,RAET1E,PPIL4,LRP11,LRP11	2.95069	0.0982581	0.451902	0.308112	0.0391166	0.744123	0.832197	0.0562898	0.651672	0.962591
chr2:143936526-143937867	LOC101928386	LOC101928386	3.76205	0.0753873	0.45201	0.308177	0.0621354	0.504069	0.780571	0.0431977	0.655462	0.962591
chr9:121193483-121195286	NA	C5,PSMD5,PSMD5-AS1,GSN-AS1,GGTA1P,TRAF1,DAB2IP,RN7SL181P	2.82337	0.105161	0.452039	0.308189	0.192541	0.105581	0.58392	0.146897	0.224138	0.933885
chr15:67080663-67081560	NA	SNORD16,IQCH-AS1,PIAS1,SMAD3,RPL35AP32,ZWILCH,AAGAB,IQCH	3.44673	0.0802583	0.452064	0.308198	-0.028743	0.771885	0.838028	0.0126689	0.889425	0.976912
chr1:966137-967279	PLEKHN1	NOC2L,PLEKHN1,MTND2P28,C1orf159,PLEKHN1	4.26752	0.0667548	0.452105	0.308217	0.0411175	0.607771	0.805939	0.0458763	0.574671	0.96199
chr12:122265856-122266940	VPS33A	ZCCHC8,KNTC1,PSMD9,SETD1B,ANAPC5,C12orf65,LINC01089,DIABLO,DENR,HPD,HCAR3,RHOF,VPS33A	4.3673	0.0683731	0.452134	0.308229	0.00772489	0.924461	0.860152	0.0936689	0.262053	0.940587
chr4:41216189-41217022	APBB2	UCHL1-AS1,UCHL1,APBB2,RNU6-1195P,APBB2	4.03741	-0.0711568	0.452165	0.308242	0.0356401	0.667773	0.820191	-0.0565222	0.493753	0.958687
chr2:213065501-213067061	NA	IKZF2	3.28695	0.0841005	0.452182	0.308246	0.206815	0.0463789	0.493133	0.00200022	0.983423	0.979116
chr7:101216880-101218559	ZNHIT1	FIS1,EPHB4,PCOLCE,MIR6875,GIGYF1,PPP1R35,NAT16,TRIM56,PLOD3,STAG3L5P,CLDN15,ZNHIT1,AP1S1,ZNHIT1	5.26307	0.0509943	0.452285	0.308307	0.0025451	0.966417	0.864777	0.0553101	0.388771	0.948018
chr12:14256430-14257313	NA	ATF7IP,HIST4H4,H2AFJ,WBP11,RPL30P11,PLBD1	2.92191	-0.102797	0.452315	0.308309	-0.125323	0.316089	0.715882	-0.00598144	0.958949	0.978302
chr13:76720619-76721372	NA	NA	2.89503	-0.102153	0.452311	0.308309	0.101313	0.449377	0.765694	0.0574325	0.648225	0.962591
chr6:81797194-81798028	NA	NA	3.33411	-0.0836554	0.452323	0.308309	0.0248363	0.839076	0.848774	-0.112242	0.275686	0.941414
chr2:201115715-201117795	CFLAR	PPIL3,CFLAR,ORC2,CASP10,CLK1,CFLAR-AS1,FAM126B,CASP8,BZW1,CFLAR	5.53204	0.0479104	0.452402	0.308349	-0.042378	0.478734	0.773314	-0.0359847	0.538453	0.959553
chr2:36677377-36678449	NA	CRIM1,FEZ2,VIT	3.34873	0.0796805	0.452405	0.308349	-0.0538621	0.607254	0.805677	0.140388	0.154108	0.919813
chr3:11307772-11308659	NA	ATG7	3.68316	0.0730237	0.452433	0.308354	0.00337617	0.972632	0.86542	0.0331583	0.694901	0.965095
chr7:28684585-28686335	NA	CREB5,RPS2P30	4.73217	-0.0572014	0.452437	0.308354	0.06865	0.310945	0.713183	0.131537	0.0619287	0.890693
chr6:170306096-170307140	NA	TBP,RPL12P23,OR4F7P,FAM120B,PSMB1,DLL1,MIR4644	5.57749	-0.0458243	0.452454	0.308357	-0.0789923	0.169688	0.636584	0.0148567	0.795289	0.971867
chr1:67148595-67149626	NA	IL23R	3.17156	-0.094371	0.452481	0.308367	0.037613	0.741725	0.832197	0.00862528	0.936828	0.978278
chr1:1324325-1325221	INTS11	ANKRD65,SCNN1D,MRPL20,CPTP,INTS11	4.62188	0.0608211	0.452494	0.308368	-0.0493938	0.486308	0.775809	-0.0226305	0.768907	0.969556
chr8:55978340-55979195	NA	LYN,RN7SL798P	3.31693	0.0809812	0.452533	0.308387	0.0614089	0.544348	0.790941	0.189961	0.0568639	0.890693
chr15:25900222-25901428	LINC02346	LINC02346	4.48772	-0.0559677	0.452564	0.308399	0.0245641	0.731452	0.830137	-0.151454	0.0244975	0.843013
chr17:80454448-80455322	NA	NPTX1,EIF4A3,TEPSIN,SGSH,GAA,SLC26A11	4.89853	0.0523862	0.45258	0.308402	0.0158815	0.80116	0.842002	0.0358786	0.575235	0.96199
chr7:66758692-66759465	NA	RABGEF1,GS1-124K5.4,CRCP,KCTD7	4.61829	0.0605668	0.452681	0.308463	0.020146	0.793143	0.840728	-0.0405794	0.570443	0.96199
chr15:62240897-62241655	NA	NA	2.64579	0.103483	0.45271	0.308474	0.196076	0.14472	0.620395	-0.144353	0.256904	0.940552
chr8:33524546-33525216	NA	FUT10	2.9218	-0.101663	0.452722	0.308474	-0.153358	0.240795	0.679179	-0.283493	0.0277315	0.849724
chr7:129824996-129826223	NA	UBE2H,CDC26P1	4.90786	-0.0538535	0.452775	0.308502	-0.0749787	0.243495	0.682014	0.121561	0.080041	0.901558
chr20:25750301-25751628	NA	FAM182B	3.6139	-0.0777617	0.452797	0.308509	0.0635585	0.511955	0.782021	-0.0532519	0.604384	0.962591
chr22:24525077-24525867	NA	POM121L9P	3.00405	0.100699	0.452841	0.308531	-0.157034	0.170089	0.636584	0.185261	0.108883	0.914499
chr15:100849059-100850046	NA	ALDH1A3	3.46028	-0.0845657	0.452869	0.308542	0.0793176	0.433359	0.760411	0.121408	0.18695	0.924329
chr17:5191423-5192257	ZNF594	ZNF594,RABEP1,ZNF594	4.72669	-0.0630334	0.452959	0.308587	-0.0583329	0.43608	0.761365	0.00661248	0.932094	0.978278
chr2:231514080-231514808	LINC00471	LINC00471,NMUR1,TEX44,LINC00471	5.37786	-0.0524796	0.452948	0.308587	-0.0943829	0.141457	0.61609	-0.0617063	0.358922	0.946862
chr9:35538456-35539261	NA	FAM166B,RUSC2,OR13J1,RPL36AP33	3.55955	-0.0805389	0.452993	0.308602	-0.0176851	0.858751	0.851267	-0.286993	0.00364158	0.780823
chr8:109644177-109645675	LOC100132813	PKHD1L1,SYBU,LOC100132813	3.7154	-0.0801517	0.45303	0.308619	0.0258708	0.790651	0.84023	-0.135878	0.203229	0.932395
chr10:102432122-102433265	CUEDC2	PPRC1,HPS6,LDB1,ARL3,RPARP-AS1,PITX3,C10orf95,C10orf76,BORCS7,CUEDC2,CUEDC2	4.07228	0.0695389	0.453121	0.308665	-0.0141233	0.866323	0.852698	-0.0828589	0.325955	0.943587
chr11:95505653-95506480	NA	SRSF8	2.93099	-0.0865353	0.453119	0.308665	-0.00502793	0.968177	0.864947	0.096997	0.336339	0.944239
chr11:59207674-59209437	MPEG1	DTX4,MPEG1,MPEG1	3.22569	0.0898509	0.453198	0.308709	0.290672	0.0115704	0.380954	0.0101602	0.925142	0.978278
chr2:178912353-178913478	NA	RNU7-104P	3.87347	-0.0762754	0.453355	0.308808	-0.049909	0.622011	0.809571	0.0422114	0.630369	0.962591
chr3:124257653-124258594	NA	UMPS,MIR6083	3.09798	-0.0914509	0.453389	0.308816	0.0557761	0.6361	0.81166	-0.0616109	0.563887	0.96199
chr5:170363357-170364174	NA	KCNMB1,LCP2,CTD-2270F17.1,LINC01366,KCNIP1	3.33493	0.0771154	0.453391	0.308816	-0.118926	0.257978	0.688152	0.0477291	0.595527	0.962591
chr1:12196441-12197438	MIR4632	VPS13D,MIR4632,MIR4632	3.41468	0.081402	0.453437	0.308826	0.109879	0.288775	0.703113	0.0625925	0.510725	0.958687
chr1:205630999-205632377	ELK4	MFSD4A,RAB29,RNU6-418P,CDK18,NUCKS1,ELK4,PM20D1,ELK4	5.43106	-0.0502502	0.453453	0.308826	-0.0909659	0.121808	0.600613	0.0184943	0.767396	0.969556
chr17:78198804-78199477	NA	PGS1,TMEM235,SYNGR2,C17orf99,TNRC6C-AS1,RNU6-625P,SOCS3,TMC6,TMC8,TK1	4.24163	-0.0662272	0.453437	0.308826	-0.0461585	0.584589	0.800064	-0.0652007	0.408495	0.949615
chr18:61606362-61607648	NA	RNF152	3.54243	-0.0778852	0.453454	0.308826	0.127042	0.223662	0.668754	-0.00430592	0.963219	0.978302
chr7:18389922-18390882	NA	NA	3.26974	-0.0862429	0.453511	0.308857	-0.108968	0.343678	0.728034	0.0951696	0.377296	0.948018
chr1:220776659-220777331	NA	NA	2.95226	-0.101114	0.453571	0.308889	-0.0732173	0.561285	0.794643	0.153719	0.182336	0.921206
chr11:36774530-36775094	NA	NA	2.82951	0.0975714	0.453622	0.308916	-0.0464514	0.719609	0.828187	-0.0458024	0.658066	0.962591
chr13:114280997-114282719	UPF3A	CDC16,CHAMP1,UPF3A,RASA3,UPF3A	6.24073	-0.0419839	0.453838	0.309043	-0.0885699	0.0869404	0.562655	-0.0155468	0.765588	0.969199
chr8:48788631-48789279	NA	EFCAB1	3.31238	0.0830159	0.453844	0.309043	-0.0665375	0.546334	0.79127	-0.0888235	0.367896	0.948018
chr9:269060-270300	NA	DOCK8,C9orf66,KANK1	3.12611	0.0920604	0.453826	0.309043	0.326122	0.00548195	0.33076	-0.108785	0.312645	0.942719
chr17:16653199-16654166	ZNF624	UPF3AP1,ZNF624,NEK4P2,ZNF624	4.70479	0.0544649	0.453886	0.309063	-0.0488322	0.461055	0.768523	-0.058972	0.38964	0.948018
chr4:25320422-25321280	NA	ANAPC4,ZCCHC4	3.7688	-0.0811342	0.453911	0.309072	0.0341247	0.74269	0.832197	-0.0430725	0.633556	0.962591
chr2:152388186-152388792	NA	NA	3.08647	0.0937065	0.453929	0.309076	-0.00207821	0.985363	0.867529	-0.065945	0.539037	0.959553
chr1:110857928-110858655	NA	NA	2.97472	0.0954996	0.453954	0.309085	-0.130514	0.298033	0.707986	0.317431	0.00608509	0.814061
chr19:39406317-39407344	ZFP36	FBL,ZFP36,RPS16,RN7SL566P,EID2B,SUPT5H,EID2,PSMC4,LGALS14,MED29,ZNF546,CCER2,LGALS13,ACTN4,PLEKHG2,GMFG,SAMD4B,PAF1,MIR4530,ZFP36	5.11103	0.0588514	0.453986	0.309098	-0.106325	0.133685	0.60936	-0.153611	0.0525838	0.886088
chr1:225923904-225924659	LEFTY1	ACBD3,PYCR2,SDE2,LINC01703,LEFTY1,LEFTY1	5.75159	-0.0523802	0.454051	0.309113	-0.191943	0.00402271	0.313129	-0.0223224	0.736849	0.967907
chr11:14611862-14613205	NA	PSMA1,PDE3B	4.21746	-0.0660234	0.454023	0.309113	0.0318762	0.694238	0.824812	0.105057	0.16142	0.919922
chr13:51065912-51066989	NA	GUCY1B2,RNA5SP29	3.22723	0.0865877	0.454061	0.309113	0.0895836	0.434341	0.760759	-0.167709	0.0987594	0.90945
chr15:50339834-50340962	NA	GABPB1-AS1,RNU6-94P	2.81702	0.104356	0.45409	0.309113	-0.0911303	0.477451	0.773303	0.101817	0.389919	0.948018
chr2:109226028-109226827	NA	SH3RF3,GCC2	3.30396	-0.0818318	0.454107	0.309113	0.0356941	0.733933	0.830673	-0.161226	0.103608	0.914081
chr2:8525452-8526779	NA	LINC00299	4.02468	0.0713763	0.454116	0.309113	0.0580399	0.511229	0.781818	0.0163995	0.848319	0.973904
chr21:46458067-46459111	DIP2A	DIP2A,MCM3AP,SPATC1L,PRMT2,MCM3AP-AS1,S100B,YBEY,RPL18AP2,DIP2A	6.07754	-0.0441234	0.454143	0.309113	-0.00479301	0.928767	0.860521	0.0245725	0.669782	0.963649
chr3:119834903-119836044	NA	NA	3.13975	0.0888794	0.454164	0.309113	0.0936793	0.408438	0.751625	0.021324	0.836532	0.973164
chr4:150959945-150961239	NA	NA	3.35116	0.0868289	0.454163	0.309113	-0.000722676	0.99452	0.868011	0.0163513	0.870147	0.974556
chr4:88277029-88278284	NA	RNU6-112P	3.02645	0.0967918	0.454103	0.309113	0.00181521	0.988274	0.867636	0.194002	0.0886173	0.907235
chr6:105748573-105749324	NA	PRDM1	3.83995	0.0713537	0.454134	0.309113	0.0659409	0.472576	0.771811	0.0557033	0.516975	0.958687
chr7:262745-264436	NA	NA	3.63003	-0.0889781	0.454138	0.309113	0.0229968	0.827352	0.846583	-0.234771	0.0364077	0.869577
chr7:29987855-29989894	SCRN1	MTURN,INMT,SCRN1,SCRN1	4.7338	-0.0592261	0.454137	0.309113	-0.0204726	0.775759	0.838506	0.143834	0.0546081	0.890423
chr1:243916969-243918475	LOC339529	CEP170,AKT3,LOC339529	3.47299	0.0832132	0.454235	0.309129	0.0570463	0.577233	0.79851	0.141517	0.147081	0.919525
chr11:35943708-35944514	LDLRAD3	LDLRAD3,LDLRAD3	4.8705	-0.0554385	0.454227	0.309129	-0.0459039	0.483248	0.774935	0.020508	0.758009	0.968845
chr16:29973332-29974848	TAOK2	NPIPB13,ZNF747,ZNF764,INO80E,ZNF785,SMG1P2,BCL7C,NPIPB11,CDIPT,MIR762HG,HIRIP3,YPEL3,TMEM219,PRR14,RRN3P2,TBX6,TAOK2,TAOK2	5.32773	0.0523282	0.454213	0.309129	0.0219293	0.722343	0.828451	0.103823	0.1331	0.915531
chr3:98332771-98334181	NA	NA	3.07593	-0.0828548	0.454222	0.309129	0.17364	0.124889	0.603535	0.0200132	0.839877	0.973653
chr2:239500166-239501711	NA	HDAC4	3.89931	-0.0811149	0.454304	0.309167	-0.0370284	0.709563	0.82703	-0.119769	0.24098	0.936937
chr10:19931507-19932222	NA	NA	2.86471	0.0977385	0.45433	0.309177	0.0543271	0.652719	0.816041	0.073838	0.478755	0.95774
chr1:203154063-203154796	NA	ADORA1,RABIF,FMOD,MYBPH	2.80824	0.0952447	0.454356	0.309187	0.167375	0.1579	0.63051	0.0658794	0.548104	0.961181
chr12:90253182-90254205	NA	NA	3.51855	-0.0759084	0.454497	0.309274	-0.224974	0.0281044	0.444416	-0.151575	0.0932849	0.908698
chr10:114966898-114967568	NA	RNU6-1121P,TRUB1	3.55978	-0.0843368	0.454542	0.309281	-0.145676	0.204835	0.657753	-0.0921258	0.395175	0.948018
chr20:30376681-30377941	FRG1BP	LINC01597,FRG1BP,MLLT10P1,FRG1BP	5.03351	-0.0550991	0.454536	0.309281	-0.150192	0.0274588	0.444364	-0.00920859	0.900217	0.977551
chr4:118981746-118982325	NA	NA	2.83644	-0.100974	0.454528	0.309281	0.119724	0.352978	0.732561	-0.0922056	0.412014	0.949663
chr8:124040032-124041372	FER1L6-AS1	TMEM65,FER1L6-AS1,FER1L6-AS1	3.36864	-0.0851773	0.454593	0.309307	-0.186018	0.0763473	0.545894	-0.0362495	0.716927	0.966467
chr3:72625391-72626140	NA	RYBP	4.11721	-0.0684756	0.454631	0.309324	0.11039	0.173648	0.637642	0.0339064	0.650838	0.962591
chr8:33327569-33328384	NA	FUT10,RNU6-528P	2.98541	-0.0889568	0.454643	0.309324	0.140039	0.230927	0.672757	-0.023248	0.822666	0.972455
chr5:109762563-109763370	NA	NA	2.86174	-0.0962189	0.454795	0.30942	-0.272594	0.0337999	0.461628	-0.0214955	0.83653	0.973164
chr1:229578790-229579716	NA	HMGN2P19	3.72938	-0.0698801	0.454869	0.309454	0.0415014	0.653342	0.816218	-0.129366	0.148087	0.919525
chr11:8688068-8689376	SNORA3B	TRIM66,EIF3F,TMEM9B-AS1,SNORA3B,STK33,ZNF143,RPL27A,WEE1,RPL21P97,SNORA3B	4.93629	-0.0538985	0.454893	0.309454	-0.0387506	0.564761	0.795609	0.0220296	0.74505	0.967997
chr21:35050923-35051843	RUNX1	C21orf140,RPL23AP3,RUNX1,RUNX1-IT1,RUNX1	3.89039	-0.0687262	0.454887	0.309454	0.0633784	0.46841	0.770565	-0.0616804	0.456015	0.955617
chr9:87326854-87328125	NA	NA	2.96246	-0.0908096	0.454888	0.309454	-0.0879103	0.452093	0.766332	-0.11526	0.273589	0.941414
chr1:16443873-16444795	NECAP2	MFAP2,RPL22P3,FBLIM1,NECAP2,SPEN,EPHA2,RPS16P1,LINC01783,CROCCP3,ARHGEF19,NECAP2	3.37202	-0.091143	0.454956	0.309481	-0.0811525	0.47282	0.77187	0.230202	0.0225069	0.842907
chr7:19772729-19773602	TMEM196	TMEM196,TWISTNB,TMEM196	2.70288	0.0954439	0.454951	0.309481	-0.137039	0.25487	0.686925	0.023193	0.847146	0.973904
chr15:64984299-64985775	SPG21	SPG21,RBPMS2,PLEKHO2,OAZ2,SPG21	4.29417	0.0652152	0.455038	0.309504	-0.0441996	0.591493	0.801597	-0.0178887	0.818323	0.972273
chr16:66205446-66207716	NA	NA	4.08391	-0.0764151	0.455041	0.309504	-0.0720734	0.460694	0.768461	-0.17189	0.0715952	0.893709
chr2:195610496-195611225	NA	DNAH7,AHCYP5	2.73705	-0.105163	0.455005	0.309504	-0.208085	0.136084	0.609957	0.0127228	0.915724	0.978107
chr20:5126163-5128516	PCNA	TMEM230,PCNA,CDS2,PCNA	6.45533	-0.0418256	0.455029	0.309504	-0.0553039	0.280359	0.699105	-0.043716	0.415502	0.94988
chr6:27139008-27139978	HIST1H4I	ABT1,ZKSCAN8,HMGN4,ZNF391,ZNF204P,ZNF322,HNRNPA1P1,HIST1H4K,VN1R11P,VN1R13P,CD83P1,OR2B2,HIST1H2BPS2,HIST1H2APS4,RNU2-62P,VN1R10P,GUSBP2,BTN3A2,HIST1H3H,HIST1H2BL,POM121L6P,BTN2A2,LINC00240,HIST1H2AH,BTN3A1,BTN3A3,IQCB2P,HIST1H4I,HIST1H2AG,HIST1H4I	3.62587	-0.0773421	0.455051	0.309504	0.0818215	0.402392	0.749654	0.0436255	0.628327	0.962591
chr12:95204240-95206091	NA	NDUFA12,SNRPF,FGD6,VEZT,RPL14P4	4.43424	0.0591751	0.455129	0.309549	-0.00787007	0.917761	0.858996	0.0353991	0.63663	0.962591
chr5:57650152-57650987	NA	NA	3.14214	-0.08749	0.455161	0.309562	0.0152324	0.888041	0.855276	-0.13586	0.201907	0.930723
chr17:82911808-82912711	NA	FN3KRP,RAB40B	2.66797	0.10294	0.455201	0.309573	-0.0178682	0.893444	0.856031	0.0438071	0.73959	0.967997
chr2:181419306-181421461	NA	ITGA4	3.7451	0.0678325	0.455195	0.309573	0.0362176	0.686435	0.823601	-0.033785	0.696049	0.965231
chr7:128933180-128933706	IRF5	IRF5,ATP6V1F,KCP,FLNC,TSPAN33,TPI1P2,TNPO3,IRF5	2.96122	-0.0931049	0.455255	0.309602	0.24075	0.0292218	0.448026	0.190356	0.0613774	0.890693
chr2:101473766-101475430	RFX8	RFX8,RFX8	4.11195	0.0676882	0.45539	0.309677	0.163519	0.0627325	0.523866	0.0239073	0.780829	0.971101
chr5:126659795-126660562	NA	NA	2.97801	-0.0971559	0.455389	0.309677	-0.166139	0.200919	0.655185	0.112915	0.312868	0.942719
chr15:63490200-63491591	NA	LACTB,USP3,RAB8B,APH1B,HERC1	4.46982	0.06688	0.455425	0.309685	-0.0216352	0.794059	0.840922	0.0598357	0.443326	0.95335
chr7:102424772-102427076	NA	ORAI2,PRKRIP1,POLR2J,RASA4DP	5.9473	-0.0466911	0.455422	0.309685	0.0749328	0.216792	0.664728	-0.0497045	0.399057	0.948018
chr13:108915053-108916572	NA	MYO16	4.22244	-0.0603553	0.455455	0.309697	0.0367763	0.631914	0.810754	0.0425424	0.564678	0.96199
chr6:46042328-46042923	NA	NA	2.90749	-0.103764	0.45551	0.309726	0.00471537	0.970095	0.864947	-0.122498	0.2845	0.941414
chr7:35537173-35537945	NA	NA	3.80927	-0.073789	0.455603	0.309781	0.120489	0.202524	0.65621	0.0451325	0.620247	0.962591
chr3:72008513-72009102	NA	RYBP,EIF4E3,PROK2,UBE2Q2P9	3.89541	0.0682693	0.455642	0.309796	-0.0979548	0.269359	0.69429	-0.00400557	0.959283	0.978302
chr4:82229885-82230777	NA	BIN2P1	3.51339	-0.0759445	0.455648	0.309796	-0.19582	0.0444296	0.490146	0.0428187	0.620176	0.962591
chr11:33211060-33211924	NA	TCP11L1,CSTF3,PIGCP1	3.11441	0.0879366	0.455702	0.309801	0.155161	0.189155	0.647441	-0.076591	0.457195	0.955912
chr11:89626800-89627411	NA	NA	2.94644	-0.105402	0.455717	0.309801	-0.0405846	0.741255	0.832175	0.271585	0.0157439	0.842907
chr3:156859509-156861173	NA	NA	3.23705	0.0844356	0.455715	0.309801	-0.148908	0.160932	0.631728	0.11614	0.24095	0.936937
chr5:147821199-147823139	NA	JAKMIP2	4.0953	-0.0732685	0.4557	0.309801	-0.0434069	0.624568	0.810003	-0.0215279	0.805888	0.972064
chr7:79181985-79182828	NA	NA	2.74328	0.104963	0.455694	0.309801	0.116098	0.394717	0.746528	-0.0293639	0.811684	0.972194
chr3:7766050-7767233	NA	NA	3.05838	0.092269	0.455732	0.309804	-0.206636	0.094529	0.573889	-0.217557	0.0568105	0.890693
chr3:31092857-31094040	NA	NA	3.42677	-0.0799991	0.455748	0.309806	-0.0720659	0.508662	0.781506	-0.0902773	0.329743	0.943789
chr4:119627099-119629454	PDE5A	USP53,FABP2,KLHL2P1,PDE5A	5.42255	-0.0474932	0.455801	0.309834	-0.0477478	0.417232	0.755456	0.0443281	0.478375	0.95774
chr16:17162310-17163094	NA	XYLT1	3.28154	-0.0875143	0.455853	0.309861	0.0864056	0.456929	0.767811	0.0976671	0.348839	0.945297
chr5:50874274-50875238	NA	NA	4.30863	-0.0673442	0.455901	0.309886	-0.0638613	0.463326	0.768964	-0.0527794	0.532708	0.958959
chr11:125513914-125515068	NA	CHEK1,FEZ1,EI24,RNU6-1156P,DDX25,SLC37A2	3.54165	-0.076123	0.455953	0.309912	-0.221509	0.026838	0.443312	0.0728858	0.434409	0.952111
chr2:144382784-144383453	NA	GTDC1,ZEB2,ZEB2-AS1	3.36047	-0.0796085	0.45599	0.309929	-0.00251	0.980117	0.866866	-0.134949	0.126713	0.915531
chr1:54241580-54242431	NA	MRPL37,MIR4781,TMEM59,TCEANC2,SSBP3,SSBP3-AS1	2.59405	-0.122667	0.456125	0.310013	-0.00119155	0.993638	0.867898	0.212326	0.154621	0.919813
chr8:23074216-23075670	NA	C8orf58,CHMP7,SORBS3,ENTPD4,POLR3D,TNFRSF10C,TNFRSF10B	4.41407	-0.0602532	0.456151	0.310023	0.08627	0.253813	0.686637	-0.0134124	0.859547	0.974168
chr15:67838875-67841573	LOC101929076	IQCH-AS1,SKOR1,PIAS1,CALML4,RNU6-1,LOC101929076	5.40817	0.0464623	0.456178	0.310024	-0.0748324	0.192504	0.650575	0.0660315	0.252776	0.939552
chr15:90367267-90368086	NA	IQGAP1,NGRN,GDPGP1,CRTC3,ZNF774	2.84468	0.102501	0.456176	0.310024	0.0492448	0.697617	0.825166	0.048849	0.662777	0.963087
chr1:19715279-19716090	NA	HTR6,TMCO4	3.16803	0.0882653	0.456229	0.310031	0.131029	0.235162	0.676016	0.0462165	0.658714	0.962591
chr10:48306261-48307073	MAPK8	AGAP9,MAPK8,MAPK8	5.96317	0.0448507	0.456219	0.310031	-0.0914639	0.0981879	0.576435	0.00951702	0.872977	0.974922
chr15:101294196-101295883	SNRPA1	PRKXP1,RNU6-807P,SNRPA1,TARSL2,TM2D3,SNRPA1	5.63119	-0.0455793	0.456236	0.310031	-0.00218128	0.969713	0.864947	0.0659365	0.253347	0.939588
chr3:141217590-141218920	NA	PXYLP1	2.92698	0.0964645	0.456217	0.310031	0.0164653	0.896283	0.856443	-0.160481	0.211249	0.932395
chr14:24094997-24095902	PCK2	RNA5SP383,KHNYN,HOMEZ,C14orf119,CARMIL3,NYNRIN,NRL,DCAF11,TM9SF1,IPO4,IRF9,NFATC4,CIDEB,EMC9,EFS,TSSK4,NOP9,DHRS4,PCK2,CPNE6,PCK2	3.67701	0.0731399	0.456283	0.310047	0.0316376	0.73615	0.830961	0.138809	0.118113	0.915381
chr2:486140-487007	NA	NA	2.32053	0.115325	0.45628	0.310047	0.093914	0.495496	0.7786	-0.397302	0.0074847	0.816368
chr12:111775325-111776009	NA	ALDH2,BRAP,ACAD10,SH2B3,FAM109A	3.4047	0.0831689	0.456309	0.310056	0.0126413	0.900476	0.856603	0.226484	0.0214036	0.842907
chr5:39405268-39405932	NA	NA	2.95696	-0.0878263	0.456336	0.310067	0.00594277	0.960479	0.864344	-0.0615684	0.547101	0.960959
chr1:223198412-223199617	NA	CICP13,CICP5,GTF2IP20	2.95421	0.103448	0.456351	0.310068	-0.0217373	0.862909	0.852275	-0.102095	0.372734	0.948018
chr12:28583487-28584399	NA	NA	3.18083	0.0881351	0.456464	0.310072	0.0291422	0.804153	0.842148	0.125943	0.224555	0.933885
chr12:29507469-29508908	NA	NA	3.0857	0.0882293	0.456442	0.310072	0.084226	0.461427	0.768548	0.0217043	0.843547	0.973904
chr12:92143957-92146487	LOC101928617	BTG1,LINC01619,LOC101928617	6.83297	-0.0389197	0.456425	0.310072	-0.0330551	0.486482	0.775809	-0.0761195	0.138282	0.915531
chr2:12715946-12718504	TRIB2	TRIB2,MIR3125,TRIB2	5.24668	0.0493561	0.456382	0.310072	0.0904106	0.132017	0.607743	0.132262	0.0347124	0.86719
chr20:45495215-45496056	NA	NA	4.1085	-0.0704339	0.456421	0.310072	-0.047684	0.627627	0.8107	-0.0682278	0.423371	0.951031
chr6:45802993-45803559	NA	NA	3.26862	-0.0865576	0.456415	0.310072	-0.342566	0.00222473	0.283224	-0.18562	0.0395896	0.871078
chr6:47353218-47354383	NA	B3GNTL1P2	3.55811	0.0778454	0.456453	0.310072	-0.127063	0.240477	0.678864	-0.166025	0.0682321	0.890693
chr8:85534936-85535742	NA	CA2,CA3-AS1	4.31718	-0.0635451	0.45645	0.310072	-0.0926991	0.250653	0.686034	-0.0350296	0.653049	0.962591
chr9:82606212-82607337	NA	NA	2.88637	0.0966956	0.45637	0.310072	-0.179873	0.145151	0.620435	-0.00923832	0.93874	0.978278
chr15:60127178-60128204	NA	NA	3.49779	0.0813935	0.456497	0.310086	0.0303083	0.766682	0.837103	0.0804142	0.425163	0.951031
chr7:135950801-135951929	NA	MTPN,RNU6-223P	3.2108	-0.0889529	0.456534	0.310102	-0.0413654	0.705329	0.826675	0.258147	0.0128682	0.842907
chr1:233510907-233511650	NA	NA	2.77952	-0.104212	0.456549	0.310105	0.264271	0.0807787	0.554109	0.11029	0.327282	0.943789
chr6:15265264-15266847	NA	RNU6-645P,JARID2,RNU6-522P,DTNBP1	3.05701	0.100295	0.456579	0.310117	-0.0984391	0.407497	0.751228	-0.113555	0.393471	0.948018
chr10:118939152-118940079	NA	NA	3.17357	0.0828553	0.456648	0.310142	0.0447355	0.700565	0.825481	0.203049	0.0198169	0.842907
chr17:41645387-41646262	NA	EIF1,DHX58,NKIRAS2,KRT42P	3.03079	0.0925301	0.456652	0.310142	0.0358948	0.757258	0.834738	0.23459	0.031889	0.860761
chr17:78985730-78987339	NA	CANT1,C1QTNF1,ENGASE,LGALS3BP	3.9797	-0.0719245	0.456651	0.310142	-0.0677542	0.445535	0.76468	-0.0195438	0.818911	0.972273
chr13:32116936-32118190	NA	N4BP2L2,BRCA2,N4BP2L1	3.4654	0.0761386	0.456738	0.310192	-0.125303	0.23112	0.672807	-0.109959	0.24075	0.936937
chr1:157085332-157085967	NA	NA	2.81684	0.103736	0.456784	0.310199	0.229317	0.0852647	0.561253	0.0449895	0.681798	0.965095
chr2:27428112-27429533	NRBP1	SNX17,GPN1,CAD,NRBP1,GTF3C2-AS1,ZNF513,GCKR,FNDC4,IFT172,RNU6-986P,CCDC121,NRBP1	5.8098	-0.0479806	0.456787	0.310199	0.043937	0.452148	0.766332	0.029732	0.628278	0.962591
chr6:75207227-75209390	COL12A1	TMEM30A,COL12A1,COL12A1	4.34308	0.0614471	0.456796	0.310199	-0.00689704	0.929971	0.86073	-0.0116271	0.884212	0.976205
chr8:8935157-8936284	NA	RPL10P19,CLDN23,MRPS18CP2	4.22756	0.0703223	0.45677	0.310199	0.0113308	0.895328	0.856244	0.037452	0.630226	0.962591
chr4:6709174-6710361	MRFAP1L1	MRFAP1L1,S100P,MRFAP1L1	4.26482	0.0681477	0.456821	0.310208	0.0390866	0.650213	0.815247	0.0528928	0.526907	0.958687
chr4:15808782-15809760	NA	CD38,FGFBP2,PROM1,BST1	3.60856	0.0739873	0.456882	0.310241	-0.011772	0.903335	0.856666	0.0544357	0.557682	0.961838
chr11:81231142-81232748	NA	NA	2.72107	0.0967962	0.456898	0.310244	-0.0462716	0.713668	0.827473	0.198293	0.134607	0.915531
chr16:19107634-19108315	NA	SYT17,COQ7,RNU4-46P	3.01501	0.0867516	0.456916	0.310248	-0.0318078	0.766616	0.837103	0.0860848	0.405287	0.949062
chr15:88454165-88455637	NA	MRPL46	4.15639	0.0597181	0.456975	0.310279	-0.140883	0.0823933	0.557088	-0.058302	0.454578	0.955406
chr9:113339910-113340669	WDR31	PRPF4,CDC26,BSPRY,RPL32P22,RNF183,ALAD,C9orf43,POLE3,WDR31,HDHD3,WDR31	4.22801	-0.063008	0.457013	0.310297	-0.0424696	0.595241	0.802692	-0.0539634	0.460794	0.957087
chr20:23142173-23143520	NA	CD93,NXT1,THBD,GZF1,CST3	4.173	-0.0639051	0.457061	0.310321	-0.0182916	0.827993	0.84662	-0.0138458	0.855774	0.974168
chr5:40491652-40492510	NA	PTGER4,PRKAA1,CARD6	3.03727	0.101146	0.457074	0.310322	-0.0108404	0.929081	0.860521	0.101476	0.354776	0.946862
chr11:69039027-69039609	NA	IGHMBP2,MRGPRF-AS1,MRGPRF,MRGPRD,TPCN2,MRPL21	2.9418	-0.095751	0.457133	0.310354	0.0420601	0.72569	0.829122	-0.0259364	0.802416	0.971908
chr1:56477050-56478214	NA	RPL21P23	4.19536	0.0622345	0.457193	0.310378	0.0212771	0.779952	0.838984	0.0526778	0.471917	0.95774
chr7:42077956-42078832	NA	HMGN2P30	3.40442	-0.0793942	0.457191	0.310378	-0.103185	0.311106	0.713233	0.0306123	0.740293	0.967997
chr10:5297387-5297945	NA	TUBAL3,UCN3,AKR1C3,AKR1E2,AKR1C7P	3.09944	0.0842554	0.457239	0.310401	0.146283	0.192131	0.650185	0.0171188	0.862155	0.974168
chr1:37434250-37434876	NA	NA	2.72431	0.103867	0.457351	0.310444	0.0883169	0.495524	0.7786	-0.0336626	0.785827	0.971315
chr11:63536618-63537843	PLAAT4	TTC9C,HRASLS2,ATL3,PLA2G16,TRMT112,AHNAK,METTL12,OTUB1,RARRES3,MARK2,PLAAT4	3.04282	0.0902978	0.457355	0.310444	0.30611	0.00864307	0.360158	-0.0288388	0.80467	0.972064
chr15:78938824-78939740	NA	CTSH	3.90445	-0.0668722	0.457341	0.310444	0.0515747	0.559706	0.794219	0.0162422	0.834057	0.973127
chr20:53939583-53940366	NA	NA	3.13216	0.0913981	0.457369	0.310444	-0.17389	0.15357	0.626163	0.0253462	0.804515	0.972064
chr22:20576375-20577044	NA	MED15,KLHL22,PI4KA,SERPIND1,ZNF74,CCDC74BP1	3.0282	0.0943531	0.457375	0.310444	0.0166496	0.889477	0.855295	-0.198307	0.0659837	0.890693
chr5:135887246-135887956	NA	IL9	2.8496	0.104944	0.457335	0.310444	0.293814	0.0417842	0.483389	0.0413722	0.761302	0.969051
chr10:118850421-118851607	NA	NA	3.53423	-0.0772122	0.4574	0.310453	0.20617	0.0459102	0.492066	-0.00655858	0.946882	0.978278
chr3:45479490-45480555	NA	LARS2-AS1,TMEM158,LIMD1,CDCP1,LARS2	3.15398	0.0862492	0.457418	0.310457	-0.0648589	0.545674	0.791133	-0.043932	0.652285	0.962591
chr1:197974689-197975536	NA	NA	3.32103	-0.0825043	0.457465	0.310472	0.192314	0.0674433	0.531669	0.0880644	0.35884	0.946862
chr10:61902029-61904030	ARID5B	ARID5B,ARID5B	4.58128	0.0577172	0.45746	0.310472	0.0603109	0.396552	0.747554	0.0494653	0.488995	0.957959
chr6:25564825-25565548	NA	NA	2.67493	-0.108969	0.457555	0.310525	0.027684	0.83481	0.847995	-0.172466	0.172136	0.921043
chr3:58487002-58487608	KCTD6	RPP14,PDHB,KCTD6	3.80222	-0.0769802	0.457588	0.31054	-0.0488661	0.618018	0.808663	0.0645128	0.477546	0.95774
chr21:41361711-41362861	MX2	MX2,FAM3B,MX2	4.68572	0.0534586	0.457613	0.310549	0.0658279	0.328392	0.721665	0.0349811	0.589514	0.962591
chr2:69094813-69095708	NA	RNU6-1216P,RNA5SP96,GKN2,MIR3126,ANTXR1	3.25835	-0.0879924	0.457672	0.310572	-0.0756422	0.497191	0.779371	-0.132751	0.18429	0.921933
chr8:119654991-119655628	NA	CYCSP23	3.04097	0.0862596	0.457666	0.310572	0.0495014	0.680959	0.823175	-0.173024	0.0831617	0.905046
chr15:63497151-63498434	NA	LACTB,ZNF609,USP3-AS1,USP3,TRIP4,HERC1,RAB8B,FBXL22,APH1B	3.79825	0.0760437	0.457711	0.31059	0.140434	0.156704	0.629204	0.0442397	0.629154	0.962591
chr10:5317430-5318280	NA	GDI2,RPL26P28	2.80706	0.0979497	0.457749	0.3106	-0.0162848	0.892329	0.855899	-0.00299049	0.979734	0.979116
chr8:24418166-24419557	NA	ADAM7	3.63809	-0.0733722	0.457745	0.3106	0.0367614	0.692598	0.824456	-0.0791186	0.412662	0.94972
chr2:147181780-147182709	NA	NA	3.46744	0.0836012	0.457859	0.310667	-0.0528225	0.645966	0.814214	-0.0765677	0.432383	0.951994
chr11:47523342-47524263	NA	C1QTNF4,CELF1,PTPMT1,NDUFS3,FAM180B,RNU5E-10P,C11orf49,RN7SL652P	2.96414	0.0918908	0.457914	0.310687	0.182612	0.112396	0.591437	0.00835777	0.939991	0.978278
chr11:9158755-9159866	NA	DENND5A,NRIP3,SCUBE2,TMEM41B,ZNF143,IPO7,TMEM9B,RPL27A	3.78272	0.0818897	0.457914	0.310687	0.180067	0.0926174	0.571774	0.062867	0.507444	0.958687
chr11:119666334-119666878	NA	RNU6-1123P	2.98616	0.0964842	0.457938	0.310695	0.102758	0.41959	0.756122	-0.0339811	0.771851	0.970133
chr1:53361272-53361934	NA	NA	2.80264	-0.0965551	0.457983	0.310712	-0.0349915	0.777826	0.838734	0.158617	0.157222	0.919922
chr14:99603837-99605615	CCDC85C	WDR25,WARS,CCDC85C	5.63143	-0.0446825	0.457986	0.310712	-0.076564	0.16664	0.635417	0.0129071	0.824794	0.972666
chr12:103965481-103966364	C12orf73	C12orf73,NFYB,TTC41P,HSP90B1,MIR3652,GLT8D2,TDG,C12orf73	5.04664	-0.0513575	0.458041	0.310741	-0.151901	0.0205555	0.42423	-0.0454306	0.498624	0.958687
chr11:48307535-48308589	OR4S1	PTPRJ,OR4S1,OR4C3,OR4S1	2.64116	0.110471	0.458092	0.310758	0.129663	0.34908	0.730766	-0.104002	0.48621	0.95774
chr11:93541702-93543731	SMCO4	MED17,MRE11,ANKRD49,SNORA1,SMCO4,CEP295,C11orf54,TAF1D,SMCO4	6.02205	-0.0445451	0.458101	0.310758	0.0209049	0.708904	0.82703	0.013801	0.804747	0.972064
chr5:158075197-158075831	NA	NA	2.8583	-0.0967569	0.458107	0.310758	-0.105069	0.397503	0.747736	-0.0236258	0.829763	0.972982
chr7:51077242-51078480	NA	NA	3.13837	0.0823945	0.458115	0.310758	0.21545	0.0521335	0.501629	0.15874	0.1599	0.919922
chr6:136920497-136923255	SLC35D3	IL20RA,SLC35D3,RPL7AP37,SLC35D3	4.70181	0.059163	0.458205	0.310811	0.121592	0.103481	0.581879	0.0476404	0.537467	0.959553
chr12:101670769-101672195	NA	CHPT1,SYCP3	3.79863	0.0674255	0.458265	0.310835	-0.153942	0.0964991	0.575427	-0.124312	0.147558	0.919525
chr14:74175613-74176790	NA	NA	3.44462	0.0776477	0.458256	0.310835	-0.142183	0.153472	0.626163	0.070144	0.437767	0.952543
chr12:111413428-111414209	NA	MAPKAPK5,SH2B3,HSPA8P14,ADAM1A,GPN3,MIR6861,ALDH2,TMEM116,FAM109A	4.36185	0.0669109	0.458285	0.310841	0.117598	0.15975	0.63113	-0.0711897	0.366003	0.948018
chr16:30901997-30902829	NA	HSD3B7,VKORC1,ZNF629,BCL7C,KAT8,ZNF747,NPIPB13,GDPD3,CTF2P,CTF1	4.10145	0.064605	0.458321	0.310857	-0.0697497	0.373708	0.738652	-0.127327	0.106749	0.914499
chr12:71839336-71840924	TBC1D15	TBC1D15,MRS2P2,TBC1D15	5.26625	-0.0511571	0.458333	0.310857	-0.0530968	0.412623	0.753429	-0.040324	0.532576	0.958959
chr1:43389455-43390278	MED8	MED8,HYI,SZT2,MED8	4.33258	0.066085	0.458364	0.310868	-0.0380681	0.639938	0.812776	-0.0424027	0.606781	0.962591
chr5:171840259-171841222	NA	SMIM23,FGF18	2.66462	0.102749	0.458373	0.310868	0.271536	0.0347975	0.463348	0.032692	0.79568	0.971867
chr19:45523083-45524131	NA	PPM1N,BCAM,EXOC3L2,IRF2BP1,NECTIN2,CCDC8,OPA3,MARK4,VASP	3.62758	0.0823203	0.458403	0.31088	0.119768	0.258014	0.688172	0.118406	0.230549	0.933904
chr8:38916568-38917138	NA	NA	2.62314	-0.0968022	0.458433	0.310892	-0.0829486	0.50989	0.781715	0.0403695	0.703631	0.965347
chr9:2241764-2242949	NA	RNU2-25P,PUM3,SMARCA2,RN7SL592P	3.99299	-0.0693428	0.458453	0.310897	-0.173295	0.0561544	0.510644	0.136451	0.114161	0.914943
chr1:235745459-235746675	NA	NA	2.83874	0.0982017	0.458533	0.31093	0.118781	0.36299	0.734033	-0.0648351	0.561829	0.961838
chr10:100550985-100552014	NA	NA	3.16062	0.0867958	0.45855	0.31093	-0.00141637	0.989942	0.867715	-0.138415	0.181221	0.921206
chr14:74140338-74142189	NA	LIN52,ALDH6A1,RN7SL530P	3.52243	0.0754407	0.458573	0.31093	0.0464383	0.648393	0.815216	-0.0884749	0.326971	0.943789
chr20:45856905-45857956	ACOT8	NCOA5,TP53RK,WFDC3,ZNF335,RPS2P7,PCIF1,PLTP,ACOT8,ACOT8	5.1551	-0.0482599	0.458526	0.31093	-0.10967	0.0728155	0.541166	0.0305275	0.622844	0.962591
chr3:150605985-150606751	SERP1	EIF2A,RPL32P9,ERICH6,ERICH6-AS1,SELENOT,SERP1	3.6483	0.073779	0.458566	0.31093	-0.02155	0.81813	0.845337	-0.0547289	0.511494	0.958687
chr7:18835003-18835690	NA	RN7SKP266	2.70477	-0.0962803	0.458541	0.31093	0.0537432	0.697472	0.825149	0.17148	0.136593	0.915531
chr6:89609524-89610543	NA	ANKRD6,LYRM2	2.90111	0.0939455	0.458594	0.310936	0.277548	0.0233366	0.434195	0.0845298	0.4752	0.95774
chr2:127810493-127811517	WDR33	WDR33,ERCC3,AMMECR1L,GPR17,RNY4P7,WDR33	4.45246	-0.0608849	0.458643	0.310942	-0.0784356	0.310313	0.712649	0.0214248	0.775773	0.970311
chr2:23449227-23449875	NA	NA	3.10877	-0.0918704	0.458622	0.310942	0.0760742	0.542378	0.790588	0.0778709	0.47669	0.95774
chr2:240513821-240514415	NA	CAPN10,PP14571,GPR35	4.08668	-0.0715658	0.45864	0.310942	-0.0100205	0.911886	0.857984	0.0692448	0.416265	0.950316
chr8:64577039-64578132	BHLHE22	BHLHE22,BHLHE22	4.14587	0.0601856	0.458652	0.310942	-0.0757623	0.344302	0.728322	0.105705	0.168701	0.921043
chr5:95780734-95781622	NA	GLRX,LINC01554,RHOBTB3,SPATA9,HSPD1P11	2.84266	-0.0994484	0.458758	0.311005	-0.319812	0.0128681	0.388265	-0.122968	0.28005	0.941414
chr8:42139674-42141073	NA	AP3M2,KAT6A,PLAT	4.44607	-0.0582106	0.458773	0.311007	0.068568	0.353295	0.732561	-0.116163	0.120501	0.915531
chr18:63271698-63272444	NA	BCL2	2.89462	-0.100483	0.458807	0.311022	-0.0173911	0.888819	0.855284	0.0245222	0.835392	0.973127
chr3:157864949-157865902	NA	NA	2.89138	0.0951237	0.458832	0.311031	-0.0222074	0.854483	0.850387	0.0222359	0.85141	0.974168
chr16:24539108-24540761	RBBP6	SCML2P2,RBBP6,TNRC6A,RBBP6	5.84856	-0.0430407	0.458947	0.311101	-0.017411	0.745003	0.832216	0.0208173	0.708674	0.965529
chr3:16520592-16521823	NA	OXNAD1,RFTN1	2.92992	0.102307	0.458979	0.311114	0.172956	0.205641	0.658108	-0.124638	0.32108	0.94311
chr9:114315493-114316253	NA	NA	3.14106	-0.0867786	0.458995	0.311117	0.117695	0.311762	0.713386	-0.0607406	0.576657	0.96199
chr3:100590120-100591007	NA	LNP1,TOMM70,TMEM45A,ADGRG7	2.93301	-0.0856217	0.459077	0.311164	0.163284	0.134789	0.609535	0.0841759	0.439476	0.952845
chr14:50926702-50927771	NA	PYGL,ABHD12B,NIN,MRPL57P9	3.59796	-0.0719323	0.459166	0.311217	-0.0901436	0.36651	0.735952	-0.0198478	0.816412	0.972251
chr13:25309935-25310577	NA	NA	2.82917	-0.0972064	0.459247	0.31123	-0.0593169	0.656528	0.817183	0.0151739	0.895606	0.977375
chr13:34156707-34157668	NA	NBEA	3.11404	0.0873533	0.459217	0.31123	0.136727	0.215513	0.664544	0.168671	0.111619	0.914499
chr16:2047338-2048205	TSC2	TMEM204,TPSG1,TSC2,TSC2	4.24236	0.064795	0.45925	0.31123	-0.0520195	0.526308	0.786624	0.0144857	0.859992	0.974168
chr4:3160312-3160994	NA	NA	2.7306	0.0977974	0.459259	0.31123	0.161038	0.232684	0.674208	0.0230461	0.83971	0.973653
chr6:45741359-45742451	NA	NA	3.33516	0.0822445	0.459248	0.31123	0.0652562	0.53536	0.788728	0.127448	0.222379	0.933885
chr8:13065115-13066481	NA	FAM66D,RNU6-842P	3.14071	0.103182	0.459228	0.31123	0.0637341	0.628296	0.8107	0.0740337	0.57478	0.96199
chr3:72175062-72176147	NA	RYBP,LINC00870	2.94208	0.0939761	0.459353	0.311286	0.101774	0.436775	0.761635	-0.0838465	0.471451	0.95774
chr2:121610159-121612346	NA	CLASP1	4.74068	-0.0660544	0.45946	0.31135	-0.168881	0.0330301	0.459495	-0.0424281	0.621232	0.962591
chr2:156319702-156320904	NA	NR4A2,LINC01876	3.3479	-0.0821814	0.45949	0.311362	0.152754	0.135104	0.609535	0.00287506	0.977106	0.979019
chr17:57950611-57951478	CUEDC1	CUEDC1,SUPT4H1,CUEDC1	3.63018	0.0705889	0.459521	0.311375	-0.0234674	0.790321	0.840229	-0.0986747	0.225107	0.933885
chr15:81296610-81298273	NA	MESDC1,STARD5,IL16,TMC3	4.37445	-0.0612629	0.459622	0.311405	-0.0306901	0.698273	0.825287	-0.0577262	0.459501	0.956779
chr16:50152487-50154358	TENT4B	HEATR3,RPL10P14,RPL34P29,PAPD5,CNEP1R1,BRD7,TENT4B	5.91886	-0.0459756	0.459599	0.311405	-0.0341795	0.545953	0.791155	0.0116345	0.847082	0.973904
chr17:27216519-27218121	NA	WSB1	4.14941	-0.0594515	0.459584	0.311405	-0.00641061	0.935577	0.861396	-0.0808416	0.282532	0.941414
chr17:62451852-62452736	NA	TLK2	2.94509	-0.0909065	0.459631	0.311405	-0.0116419	0.9263	0.8605	0.0271201	0.796675	0.971867
chr5:152527302-152528387	NA	RPL36AP20	2.99456	0.0873802	0.459638	0.311405	0.338118	0.00745551	0.353482	0.0307334	0.776135	0.970311
chr5:169874288-169876069	NA	FAM196B	3.83521	0.067037	0.459612	0.311405	0.0795972	0.355478	0.732922	0.112248	0.168128	0.921043
chr2:30711533-30712142	NA	NA	4.11992	-0.0652532	0.459659	0.311411	-0.0124084	0.882524	0.854372	0.0881811	0.275367	0.941414
chr3:57692213-57693346	DENND6A	ARF4,DENND6A,FLNB-AS1,IL17RD,ACOX2,SLMAP,DENND6A-AS1,DENND6A	5.57031	-0.0475023	0.459686	0.311422	-0.0213015	0.718113	0.828187	-0.0116493	0.845213	0.973904
chr2:240024793-240026289	NDUFA10	NDUFA10,GPR35,NDUFA10	5.05762	-0.0521769	0.459712	0.311431	-0.0698787	0.281892	0.699837	-0.0887885	0.173879	0.921043
chr15:90264564-90266440	NGRN	POLG,TTLL13P,ARPIN,RPL36AP43,GDPGP1,NIFKP5,GABARAPL3,CRTC3,ZNF774,CIB1,NGRN,NGRN	5.27725	-0.0485002	0.459878	0.311535	-0.0859998	0.158457	0.630732	-0.0867306	0.146117	0.918962
chr8:109402019-109403141	NA	NA	2.52243	0.097494	0.459899	0.311541	0.145523	0.318797	0.717049	0.126409	0.361013	0.947006
chr10:44947623-44949103	NA	TMEM72,C10orf25,ZNF22,RASSF4,TMEM72-AS1,RSU1P2,ALOX5	4.58149	-0.0549331	0.45994	0.311543	0.0271014	0.703486	0.826127	0.0571446	0.399119	0.948018
chr2:43157799-43160245	NA	RNU6-242P,OXER1,ZFP36L2	6.34465	0.0383128	0.459929	0.311543	0.0475194	0.330661	0.722396	-0.011096	0.813855	0.972225
chr3:14216165-14216760	NA	VN1R20P,XPC	2.61506	0.111022	0.459935	0.311543	0.0717545	0.568755	0.796713	-0.147368	0.177896	0.921206
chr7:22577496-22578457	NA	IL6,STEAP1B,TRA2A	3.51746	0.0808962	0.45995	0.311543	0.0913168	0.380377	0.741266	0.0214564	0.817268	0.972273
chr1:234775248-234776218	NA	IRF2BP2,RPS21P1,LDHAP2,TARBP1,RNY4P16	3.10232	0.0895901	0.459976	0.311552	0.0126907	0.912294	0.858032	0.0729982	0.492791	0.958687
chr1:220914391-220915595	NA	HLX	3.10616	-0.0875376	0.460024	0.311576	0.0370112	0.736862	0.831187	-0.0545713	0.593809	0.962591
chr12:24951742-24952346	BCAT1	LRMP,BCAT1,C12orf77,KRAS,BRI3P2,BCAT1	2.70767	0.0991584	0.460085	0.311593	0.149038	0.268774	0.69429	-0.00989797	0.932178	0.978278
chr20:40769826-40771482	NA	NA	3.43817	-0.0758975	0.460098	0.311593	-0.0345831	0.731212	0.830109	-0.0967472	0.342362	0.944651
chr6:109704698-109705639	NA	SMPD2,AK9,ZBTB24,FIG4	2.82333	0.102382	0.460097	0.311593	-0.0946341	0.457498	0.767811	-0.116965	0.31281	0.942719
chr8:96332601-96333606	NA	PTDSS1,MTERF3	2.77951	0.102041	0.460096	0.311593	-0.0182171	0.892527	0.855906	0.166316	0.198147	0.928961
chr1:157734008-157734881	NA	FCRL3,FCRL2,FCRL1,VDAC1P9	3.13722	-0.0794752	0.460208	0.311627	0.0793557	0.467095	0.770436	0.127107	0.198878	0.928961
chr14:37149442-37150862	NA	NA	2.78234	0.0998649	0.460168	0.311627	0.0167922	0.893509	0.856031	0.00634535	0.959287	0.978302
chr15:73696918-73698336	NA	CD276	3.83534	0.0745323	0.460201	0.311627	-0.0551579	0.565627	0.795776	-0.0770503	0.411098	0.949615
chr19:6110302-6111015	NA	SNRPEP4,RANBP3,SAFB2,SAFB,RFX2	5.32691	0.0474637	0.460205	0.311627	-0.105695	0.0729581	0.541166	-0.0464835	0.45098	0.955178
chr4:3387593-3388728	NA	RGS12,HGFAC,DOK7,HTT	4.8613	-0.053285	0.460194	0.311627	0.00799145	0.90554	0.856973	0.0228476	0.723156	0.967797
chr10:69317886-69319834	NA	HK1,DDX21,HKDC1,TYSND1,C10orf35,DDX50,RPS15AP28,TACR2	5.576	-0.0453081	0.460252	0.311643	-0.0588333	0.294829	0.706785	-0.0197568	0.730313	0.967807
chr9:92749609-92750419	NA	NOL8,PHF2,ZNF484,CENPP,MTND4P15,LINC00475,SPTLC1,RPL21P86,SNX18P2,HSPE1P22,RPL21P82,MTCO3P29,IPPK,ECM2,BICD2	2.85469	-0.0959632	0.460255	0.311643	-0.0599846	0.611778	0.806627	-0.138608	0.207004	0.932395
chr1:92730452-92731510	NA	NA	3.43689	-0.0810964	0.46034	0.311692	-0.0850574	0.422994	0.757068	-0.123317	0.180985	0.921206
chr9:121492888-121493551	NA	GGTA1P,RN7SL187P	3.08069	-0.0996344	0.460363	0.311699	-0.0435208	0.71769	0.828187	-0.158172	0.164113	0.920561
chr15:99466638-99467262	NA	NA	2.86456	0.0957419	0.460438	0.311742	0.0220284	0.863396	0.85232	-0.0132186	0.899483	0.977375
chr3:105792100-105792958	NA	CBLB	3.73908	0.0726505	0.460458	0.311747	0.00286702	0.975558	0.865914	-0.112311	0.207972	0.932395
chr8:125162791-125163850	NA	LINC00964,NSMCE2,WASHC5,RN7SL329P	3.41638	0.0793992	0.460481	0.311755	0.136675	0.192386	0.65043	0.165875	0.0633088	0.890693
chr1:109111586-109113268	KIAA1324	C1orf194,RPL17P7,GSTM2,KIAA1324,KIAA1324	3.92652	-0.0709182	0.460578	0.311769	-0.0571557	0.531696	0.787617	-0.173516	0.0468675	0.873831
chr1:61531460-61532212	NA	NA	3.00689	-0.0923136	0.460599	0.311769	0.132038	0.314951	0.715586	0.0783831	0.425738	0.951031
chr12:26340591-26341180	NA	BHLHE41,SSPN,RNA5SP354	4.38809	-0.0667647	0.460566	0.311769	-0.11081	0.204758	0.657753	0.00296819	0.969925	0.978714
chr12:64742341-64743595	NA	NA	3.0244	0.0893449	0.460559	0.311769	-0.01713	0.883593	0.854669	-0.148976	0.172881	0.921043
chr15:45424518-45425740	C15orf48	C15orf48	3.20137	-0.0801212	0.460587	0.311769	-0.0920407	0.374071	0.738679	-0.230014	0.0223826	0.842907
chr15:60660458-60661042	NA	NA	3.07869	-0.0893819	0.460534	0.311769	0.0405577	0.74104	0.832099	0.0179793	0.856954	0.974168
chr2:157306388-157307603	NA	ACVR1C,RN7SKP281,ERMN	2.80371	0.092812	0.460593	0.311769	-0.0879441	0.45863	0.767976	0.158446	0.172083	0.921043
chr6:52881987-52882824	NA	GSTA10P	4.17945	-0.0652585	0.460562	0.311769	-0.00121289	0.988015	0.867529	-0.00185243	0.982154	0.979116
chr1:116605429-116606561	NA	CD58,IGSF3	3.63514	-0.0753336	0.460626	0.311771	0.0384757	0.691502	0.824315	-0.0209299	0.813704	0.972225
chr3:45655882-45657163	NA	SACM1L,LIMD1,ZNF502,RN7SL145P,LARS2-AS1,LIMD1-AS1,CCR3	4.15339	0.064142	0.460615	0.311771	0.107206	0.189987	0.648084	-0.0859163	0.267243	0.940587
chr1:204530764-204531738	NA	PIK3C2B	3.19601	-0.0959326	0.4607	0.311813	0.0603719	0.613856	0.807585	-0.0361991	0.737521	0.967907
chr2:174516396-174517218	NA	WIPF1	3.00949	0.0970951	0.460741	0.311824	-0.0484798	0.717443	0.828187	-0.127422	0.266501	0.940587
chr8:105873228-105874537	NA	NA	2.74646	0.0966873	0.460739	0.311824	-0.109011	0.380615	0.741266	-0.0587127	0.599735	0.962591
chr2:61942987-61945072	NA	NA	3.80153	0.0723759	0.460824	0.311839	0.0561277	0.555426	0.792817	0.0363946	0.690689	0.965095
chr3:23113719-23114576	NA	UBE2E2,RPL24P7,SALL4P5	3.21999	-0.0823123	0.460823	0.311839	0.128314	0.242516	0.680918	0.065965	0.495383	0.958687
chr5:88501820-88502989	NA	NA	2.9676	0.100326	0.46079	0.311839	0.00899123	0.94483	0.862407	-0.169725	0.171831	0.921043
chr6:90940567-90941456	NA	NA	3.23162	-0.0825068	0.46082	0.311839	0.116587	0.260755	0.690289	0.093718	0.347341	0.94467
chr7:157612743-157613663	NA	PTPRN2	3.69062	0.0734601	0.460791	0.311839	0.0917324	0.30074	0.70936	-0.0363952	0.686658	0.965095
chr2:99154285-99155479	LIPT1	TSGA10,MRPL30,LIPT1,C2orf15,LIPT1	5.13678	-0.0515264	0.460868	0.311854	-0.130627	0.0423175	0.48443	-0.0947592	0.141315	0.915531
chr5:179907024-179908678	TBC1D9B	TBC1D9B,OR2AI1P,TBC1D9B	5.05937	-0.0521833	0.46087	0.311854	-0.0493978	0.441736	0.763754	0.0152412	0.821387	0.972455
chr16:71564105-71565844	ZNF19	DHX38,PHLPP2,ZNF23,TAT-AS1,DHODH,HPR,ZNF19,TAT,ZNF19	4.39378	-0.0568343	0.460892	0.31186	-0.03175	0.662813	0.818796	0.0104852	0.882517	0.975989
chr3:9734880-9735436	BRPF1	BRPF1	3.08891	0.0818219	0.460908	0.311863	0.127958	0.233597	0.674843	-0.121805	0.177584	0.921206
chr1:211343287-211344596	NA	RD3,LINC00467,TRAF5	3.37227	-0.0857912	0.461002	0.31187	0.096227	0.423844	0.757296	-0.0117247	0.914489	0.978107
chr1:220810062-220810722	NA	RNU6ATAC35P,MARCH1	2.98247	-0.0936112	0.46094	0.31187	-0.132723	0.268301	0.69429	-0.0800594	0.51336	0.958687
chr1:40421202-40422009	NA	EXO5,ZFP69B,SMAP2,ZFP69	3.08287	0.0870846	0.461003	0.31187	0.0426988	0.704068	0.826217	-0.0630826	0.528497	0.958687
chr2:24163209-24165230	NA	FAM228A	3.83897	0.0710878	0.460957	0.31187	-0.0110365	0.900808	0.856603	0.00248594	0.977357	0.979019
chr2:27889999-27891424	RBKS	TRMT61B,KRTCAP3,FNDC4,SLC4A1AP,BRE,RBKS	5.064	0.0508499	0.460993	0.31187	-0.0628823	0.317317	0.716481	-0.00364266	0.955792	0.978302
chr2:46873433-46874285	NA	SOCS5,MCFD2,TTC7A,MSH2	3.12341	0.0816384	0.461001	0.31187	0.105165	0.334836	0.724591	-0.00344944	0.97391	0.978796
chr22:28868296-28868865	NA	NA	2.88273	0.0963012	0.460954	0.31187	0.141756	0.28539	0.701796	0.0240674	0.822329	0.972455
chr14:60980726-60982560	SLC38A6	TRMT5,SLC38A6,SLC38A6	5.53815	0.0446639	0.461066	0.311905	-0.0063282	0.910548	0.857713	0.00849114	0.880313	0.975932
chr17:75268847-75269422	MIF4GD	MIF4GD	2.78216	0.094458	0.4611	0.311919	-0.0618644	0.632628	0.810982	-0.0133565	0.899251	0.977375
chr19:19820982-19822115	ZNF506	ZNF506,ISCA1P5,ZNF506	4.84687	-0.0537134	0.461118	0.311923	-0.135983	0.0459518	0.492144	-0.00402196	0.952745	0.978302
chr18:9073392-9074461	NA	NDUFV2	4.08948	0.0663139	0.461182	0.311958	0.0687918	0.412646	0.753429	0.0386101	0.623936	0.962591
chr17:11598139-11599026	DNAH9	DNAH9,DNAH9	3.09049	0.0924032	0.461246	0.311993	-0.179143	0.174793	0.637829	-0.0922763	0.436248	0.952147
chr12:116185273-116186428	NA	FBXW8	3.22002	0.0841887	0.46127	0.311998	-0.146229	0.171573	0.636735	-0.0394966	0.677638	0.965007
chr3:174336750-174338266	NA	RPL8P4	4.26819	-0.0653254	0.461277	0.311998	-0.178603	0.0412113	0.482291	0.0545937	0.501589	0.958687
chr13:35475440-35477266	MAB21L1	MAB21L1,MAB21L1	3.74643	-0.0827989	0.461297	0.312003	0.042543	0.686345	0.823574	0.0781683	0.455266	0.955617
chr2:460644-461417	NA	SH3YL1,ACP1,FAM150B	2.99864	-0.0911596	0.461338	0.312023	0.0226252	0.847332	0.8494	-0.0843575	0.421297	0.951031
chr3:126389107-126389762	NA	CCDC37-AS1,KLF15	4.13226	0.0644602	0.461479	0.31211	-0.00903328	0.907912	0.857581	-0.0260303	0.737288	0.967907
chr19:49495869-49496628	RPS11	RPS11,SNORD35A,ALDH16A1,CD37,TEAD2,PIH1D1,SNORD35B,RPL18,NUP62,FLT3LG,POLD1,PRR12,PLEKHA4,RRAS,PNKP,RPL13A,NR1H2,AKT1S1,FCGRT,SNRNP70,BCL2L12,IRF3,C19orf73,RPS11	5.09371	0.0497487	0.461542	0.312126	-0.0417714	0.49455	0.778334	-0.114193	0.079309	0.901558
chr8:133500617-133501497	NA	ST3GAL1,SLA	3.73924	0.0701509	0.461548	0.312126	-0.22317	0.0152681	0.397872	-0.0421519	0.619985	0.962591
chr8:16201655-16202851	NA	NA	3.15927	-0.0915665	0.461551	0.312126	-0.108247	0.379317	0.741127	-0.0573173	0.622191	0.962591
chr9:131667269-131668074	NA	RAPGEF1,POMT1,FAM78A,PRRC2B,MED27,RN7SL328P	4.09165	0.0707192	0.461552	0.312126	0.080915	0.361802	0.734026	0.0735851	0.390533	0.948018
chr11:72807146-72808739	NA	STARD10,RPS12P20,ARAP1-AS2,ATG16L2	4.61499	0.0580436	0.461581	0.312138	-0.0561693	0.434626	0.760759	0.134316	0.0584838	0.890693
chr2:27682936-27683997	NA	LINC01460,SLC4A1AP,CCDC121,GPN1,ZNF512,C2orf16,SUPT7L	3.41865	-0.0738064	0.461693	0.312194	0.146649	0.120233	0.598938	0.00843593	0.923891	0.978154
chr6:148387944-148388910	NA	NA	3.15589	-0.0831334	0.461701	0.312194	-0.066379	0.56745	0.796196	-0.238118	0.012725	0.842907
chr7:66114263-66115574	CRCP	VKORC1L1,GS1-124K5.4,TPST1,TYW1,RABGEF1,CRCP,CRCP	4.65068	-0.0550738	0.46168	0.312194	-0.0909876	0.196126	0.652635	0.0450586	0.504457	0.958687
chr9:121257775-121258459	NA	RAB14,GSN-AS1,GSN,STOM,C5	3.49844	0.077273	0.461742	0.312214	0.0126525	0.901847	0.856603	0.109914	0.208498	0.932395
chr10:27815421-27817102	NA	NA	3.71539	-0.0783735	0.461763	0.31222	-0.103824	0.311537	0.713301	0.136295	0.169352	0.921043
chr18:49933399-49934224	NA	NA	2.66751	0.0960487	0.461786	0.312227	-0.0850084	0.529671	0.787362	0.279312	0.0148531	0.842907
chr21:29245000-29245793	NA	BACH1,USP16,GAPDHP14	3.87488	0.074712	0.461899	0.312296	0.0424807	0.674708	0.821573	0.00132868	0.988333	0.979116
chr5:14606922-14608708	NA	NA	3.00087	0.0900637	0.461963	0.31233	0.145308	0.238079	0.677612	0.0164463	0.887453	0.976548
chr2:113386538-113387458	NA	IL1RN,IL36B,PAX8-AS1,RNU6-1180P,FOXD4L1,IL36G,CBWD2,IL36RN,IGKV1OR2-108	3.11866	0.0862401	0.46199	0.312332	0.0638126	0.543757	0.790709	0.0944989	0.345192	0.944651
chr6:129875561-129876347	NA	TMEM244,L3MBTL3	2.93321	-0.0892095	0.461979	0.312332	0.286932	0.0242841	0.436651	0.144478	0.194825	0.928312
chr8:130427767-130428395	NA	NA	3.10811	0.0866235	0.462026	0.312348	-0.00150073	0.989678	0.867715	-0.0730829	0.490093	0.958358
chr5:138369165-138370308	NA	FAM53C,CDC25C,KIF20A,BRD8,HSPA9,GFRA3,KDM3B,REEP2	4.23445	0.065134	0.462088	0.312382	0.216591	0.015955	0.400288	-0.0505462	0.515206	0.958687
chr14:67763155-67764345	NA	ARG2,RDH11,RN7SL213P	3.02901	0.0925051	0.462136	0.312406	0.165665	0.18823	0.647024	-0.0413334	0.711528	0.965703
chr3:188285726-188286631	NA	BCL6,LPP,MIR28,FLJ42393,LPP-AS1	3.47381	-0.070651	0.462187	0.312432	0.193223	0.0584976	0.517523	-0.107959	0.200003	0.929582
chr2:137178583-137179618	NA	THSD7B	4.63649	-0.0591671	0.462215	0.312438	-0.111395	0.172371	0.636996	0.144653	0.0444037	0.873831
chr21:44913870-44914866	NA	LINC01547,ITGB2,LINC00205,PTTG1IP,ITGB2-AS1	3.00701	0.0857309	0.462227	0.312438	0.0508472	0.644152	0.813571	0.229399	0.0390023	0.871078
chr6:12265318-12266487	NA	HIVEP1,EDN1,SUMO2P12	4.33433	-0.0603524	0.462232	0.312438	0.149999	0.0566778	0.512059	-0.0243787	0.738119	0.967907
chr18:75211124-75212405	TSHZ1	ZADH2,ZNF407,TSHZ1,TSHZ1	3.94159	0.0666758	0.462282	0.312464	-0.00683045	0.936123	0.861495	0.104989	0.209935	0.932395
chr4:9900383-9901162	NA	NA	3.16583	0.0869218	0.462326	0.312485	0.25204	0.0246103	0.437228	0.115465	0.2662	0.940587
chr6:10889221-10889978	NA	RNA5SP203,TFAP2A-AS1,SYCP2L	2.96142	-0.0865497	0.462357	0.312498	-0.112216	0.347327	0.729998	-0.0245526	0.806778	0.972077
chr2:200398951-200399532	NA	SPATS2L,FTCDNL1,AOX3P,RNY4P34	2.8611	0.0989182	0.462408	0.312524	-0.00837107	0.947798	0.862752	0.0985416	0.342261	0.944651
chr6:143842466-143843634	LTV1	LTV1,VDAC1P8,LTV1	5.18273	-0.0497331	0.462542	0.312607	0.0724785	0.246946	0.68334	-0.0287636	0.65283	0.962591
chr7:2353787-2355559	EIF3B	EIF3B,MAFK,SNX8,MIR6836,EIF3B	5.52649	0.0469525	0.462575	0.312621	-0.051565	0.36816	0.736308	0.0630541	0.294686	0.941896
chr12:21607709-21608957	NA	GYS2	2.93878	-0.0853888	0.46261	0.31263	0.0601598	0.609411	0.806489	0.0108547	0.925218	0.978278
chr4:184819702-184820579	NA	NA	3.42291	-0.0818841	0.462613	0.31263	-0.060688	0.565656	0.795776	0.027272	0.786047	0.971315
chr14:75720037-75721450	NA	FLVCR2,IFT43,RPS2P43	3.2485	0.088828	0.462649	0.312638	-0.195929	0.10346	0.581879	-0.123302	0.236206	0.936937
chr17:82418073-82418965	HEXD	HEXDC,OGFOD3,ALYREF,NPC17orf62,TEX19,UTS2R,NARF,SECTM1,ARL2BPP9,CSNK1D,HEXDC-IT1,HEXD	4.775	0.060925	0.462641	0.312638	-0.0995351	0.169548	0.636584	0.136044	0.0851597	0.906486
chr15:39396958-39397595	NA	THBS1	3.25697	-0.081813	0.462693	0.312643	0.0582014	0.575318	0.79822	0.0448963	0.648894	0.962591
chr4:169790759-169792249	NA	MFAP3L,AADAT,PTGES3P3	2.99329	0.0895754	0.462692	0.312643	-0.0288874	0.797067	0.841439	0.0560301	0.619155	0.962591
chr5:150050141-150051409	NA	CSF1R,SMIM3,PDGFRB,CDX1,HMGXB3,TIGD6,RPS20P4	3.39545	0.0826422	0.462675	0.312643	-0.109388	0.301798	0.710032	-0.0260025	0.810242	0.972106
chr2:128472693-128474119	NA	RNA5SP103,ISCA1P6	3.2283	0.0825345	0.462751	0.312666	-0.0420493	0.694295	0.824812	0.0666949	0.550793	0.961265
chr2:23506206-23507058	NA	NA	3.18061	0.0883429	0.462747	0.312666	0.0550606	0.617527	0.808597	-0.0564033	0.586407	0.962591
chr15:40337762-40338418	CCDC9B	KNSTRN,DISP2,IVD,DNAJC17,BAHD1,ANKRD63,RPLP0P10,PLCB2,BMF,C15orf56,PAK6,CHST14,RPL9P27,INAFM2,C15orf52,PHGR1,CCDC9B	3.16167	0.0882273	0.462821	0.312705	0.0209814	0.857771	0.850925	-0.143129	0.173006	0.921043
chr3:184814130-184815656	VPS8	VPS8,VPS8	4.10842	0.0698431	0.462893	0.312746	0.155231	0.0915504	0.570296	-0.125901	0.130922	0.915531
chr1:6701378-6702240	DNAJC11	THAP3,DNAJC11,DNAJC11	5.09552	0.0486842	0.462952	0.312762	0.0569902	0.360187	0.734026	0.00715356	0.90784	0.978107
chr3:40386807-40387543	ENTPD3	ENTPD3	2.80643	0.0927439	0.462954	0.312762	0.0522993	0.669993	0.820784	0.0391217	0.738069	0.967907
chr6:136437894-136439165	NA	MAP7,NDUFS5P1	3.53919	-0.0801727	0.462949	0.312762	0.116881	0.277206	0.697186	0.00958897	0.91819	0.978107
chr3:28940165-28941271	NA	NA	2.72262	-0.101461	0.463038	0.312811	0.148799	0.277444	0.697295	-0.340071	0.00985859	0.821487
chr10:100183348-100183916	ERLIN1	BCWF19L1,EBAG9P1,ERLIN1,CHUK,DNMBP,SPCS2P2,ERLIN1	3.12259	0.0890117	0.463106	0.312848	0.0445684	0.69378	0.82477	0.149854	0.115498	0.914943
chr17:74790644-74791909	NA	RAB37,GRIN2C,MIR3615,SLC9A3R1,FDXR,FADS6,OTOP3,CD300LF,TMEM104	3.49334	0.0790072	0.463118	0.312848	0.0356262	0.733934	0.830673	-0.111997	0.244643	0.93717
chr1:221793725-221794822	NA	RNU6-403P	4.01452	-0.0675022	0.463154	0.312864	0.0350986	0.710351	0.82703	-0.0494035	0.567701	0.96199
chr3:19146526-19147750	KCNH8	KCNH8,KCNH8	4.14416	0.0655856	0.463172	0.312868	0.0444661	0.602669	0.804115	0.076836	0.359687	0.946926
chr5:110094193-110095569	NA	NA	3.24207	-0.0799516	0.463255	0.312916	-0.024781	0.810699	0.843873	0.124567	0.186173	0.923695
chr10:13798926-13800090	NA	NUTF2P5	2.80244	-0.0988928	0.463288	0.312922	0.128166	0.322778	0.718973	-0.145333	0.220614	0.933885
chr7:101814033-101818178	CUX1	RN7SL750P,LRWD1,EPHB4,CUX1,CUX1	5.68298	0.0492257	0.463288	0.312922	-0.0578688	0.320033	0.717668	0.163411	0.0120242	0.84118
chr2:68390968-68392094	NA	PLEK,FBXO48,APLF,ARHGAP25,PPP3R1,C1D	3.22604	-0.0861483	0.463327	0.31294	0.149564	0.190149	0.648188	-0.0983971	0.341906	0.944651
chr11:66112251-66113840	NA	SF3B2,PACS1,GAL3ST3,MRPL11,SSSCA1,CATSPER1,CST6,EIF1AD,BANF1,SART1,RBM14,CD248,KLC2,TMEM151A	3.2034	0.0844484	0.463354	0.31295	-0.176881	0.126374	0.604125	-0.148074	0.160405	0.919922
chr2:69306352-69307793	NA	GFPT1,ANTXR1,PCBP1-AS1,GMCL1,RNU6-1216P,RNA5SP96,GKN2	3.86215	0.0718697	0.463453	0.313009	0.0263679	0.77034	0.837726	-0.0701329	0.438848	0.952693
chr17:17055727-17056580	NA	FLCN,MPRIP-AS1,PLD6	2.83211	-0.110084	0.463466	0.313009	0.0492144	0.717039	0.828187	-0.021599	0.866514	0.974403
chr4:2041204-2042603	NELFA	NELFA,NELFA	4.28137	0.0614816	0.463479	0.31301	0.0746355	0.34322	0.72777	-0.00664946	0.933051	0.978278
chr14:92105519-92107025	ATXN3	ATXN3,NDUFB1,RIN3,SLC24A4,CATSPERB,ATXN3	5.52913	0.0456155	0.463529	0.313035	-0.0652441	0.255407	0.687331	0.0144831	0.808438	0.972106
chr20:1535498-1536352	NA	SIRPB1,NSFL1C,SIRPD,RNU6-917P	3.08931	0.0884147	0.463581	0.313062	0.0650445	0.593588	0.802197	-0.00594486	0.954197	0.978302
chr1:28369311-28370562	PHACTR4	PHACTR4,SNHG12,TRNAU1AP,GMEB1,TMEM200B,SESN2,YTHDF2,THEMIS2,PHACTR4	4.47869	0.0590299	0.463649	0.313075	-0.178067	0.0175564	0.408643	0.0134727	0.85375	0.974168
chr3:43757307-43758349	NA	RNU6-367P,ZNF502	3.33969	0.0860011	0.463641	0.313075	0.00549388	0.961679	0.864446	-0.00669271	0.945284	0.978278
chr4:14887924-14889230	LINC00504	LINC00504	3.86518	-0.0712303	0.463637	0.313075	0.0748082	0.41176	0.753072	0.0278835	0.743029	0.967997
chr5:38258406-38259406	EGFLAM	WDR70,RICTOR,EGFLAM,EGFLAM-AS4,EGFLAM	2.59361	0.100088	0.463637	0.313075	0.0972637	0.450374	0.766002	0.142871	0.291788	0.941414
chr10:67520617-67521689	NA	CTNNA3,AKR1B10P1	2.72224	0.093885	0.46369	0.313094	-0.00830779	0.945919	0.862555	-0.123151	0.309478	0.942719
chr1:199089420-199090236	NA	LINC01222	3.00702	-0.0862857	0.463777	0.313135	-0.0939934	0.44548	0.76468	0.089439	0.381397	0.948018
chr13:71378718-71380005	NA	RABEPKP1	3.78886	0.0656987	0.463781	0.313135	0.0573025	0.541076	0.790231	0.154622	0.0683273	0.890693
chr5:76855805-76857093	NA	F2R,CRHBP,F2RL1,S100Z,IQGAP2	3.58894	-0.0706092	0.463786	0.313135	0.0358527	0.690009	0.824114	-0.025006	0.7838	0.971315
chr15:84600182-84601384	ZSCAN2	GOLGA6L4,GOLGA6L5P,NMB,UBE2Q2P1,SEC11A,ADAMTSL3,CSPG4P12,GOLGA6L3,LINC00933,CSPG4P11,RN7SL331P,ZNF592,ZSCAN2,ZSCAN2	5.26218	-0.0499121	0.463906	0.313208	-0.115241	0.0736882	0.54251	0.000257006	0.996801	0.979116
chr1:42930982-42932519	NA	SLC2A1-AS1,SZT2,SLC2A1,PPIH,RNU6-880P,FOXJ3,KDM4A,ZNF691,C1orf210,HYI,ERMAP,CCDC30,YBX1,SVBP,ATP6V1E1P1	4.48606	0.0575813	0.463944	0.31321	0.0365757	0.621641	0.809571	-0.0256243	0.729425	0.967807
chr1:6025329-6028779	NA	KCNAB2,NPHP4,TNFRSF25	6.21138	-0.0404373	0.463947	0.31321	0.0359868	0.478121	0.773314	0.0351332	0.498614	0.958687
chr1:6235572-6236337	ICMT	ICMT,HES3,LINC00337,ZBTB48,GPR153,RNF207,RPL22,ICMT	4.78998	-0.0537909	0.463994	0.31321	-0.143652	0.040432	0.478966	-0.0559503	0.414513	0.94988
chr13:110478468-110479237	NA	NA	3.30047	0.0801247	0.463995	0.31321	0.119049	0.268119	0.694037	-0.0939195	0.335633	0.944239
chr16:49407870-49408461	NA	NA	2.98146	0.0881589	0.463942	0.31321	0.152878	0.193235	0.650665	-0.201444	0.0720447	0.893709
chr6:117451433-117452262	DCBLD1	DCBLD1,RAP1BP3,DCBLD1	2.93488	-0.0885154	0.463984	0.31321	-0.0216606	0.859038	0.851282	-0.10688	0.312993	0.942719
chr9:114405332-114406070	NA	WHRN,AKNA	3.08439	0.0935341	0.463985	0.31321	-0.0995928	0.381915	0.741521	-0.0183989	0.862378	0.974168
chr1:222754134-222754919	NA	DISP1,HHIPL2,FAM177B	3.02609	-0.0874828	0.464038	0.313215	-0.0657981	0.577427	0.79851	0.147334	0.18139	0.921206
chr11:117815267-117815881	DSCAML1	IL10RA,DSCAML1,FXYD2,FXYD6-FXYD2,FXYD6,RNF214,TMPRSS13,CEP164,TMEM25,JAML,DSCAML1	3.9516	-0.0616537	0.464025	0.313215	0.0957147	0.251541	0.686034	0.0339331	0.654995	0.962591
chr15:61045625-61046542	NA	NA	2.59267	-0.102434	0.464029	0.313215	0.193025	0.162526	0.633036	0.000559103	0.996425	0.979116
chr20:50730833-50731655	PARD6B	DPM1,FAM65C,PTPN1,PARD6B,BCAS4,MIR645,MOCS3,PARD6B	5.06308	-0.0544424	0.464082	0.313236	-0.105889	0.110673	0.588609	-0.0131196	0.861502	0.974168
chr17:28384309-28385485	NA	PIGS,VTN	3.86033	0.0718256	0.464098	0.313239	0.00238577	0.979409	0.866758	-0.0758144	0.402783	0.948018
chr1:18912876-18913529	NA	ALDH4A1,IFFO2	2.82003	0.104409	0.46414	0.313249	0.0185969	0.895924	0.856354	-0.0236489	0.856316	0.974168
chr19:36528106-36529108	ZNF260	ZNF383,ZNF345,ZNF850,RBM42,KMT2B,ZNF260,ZNF567,TMEM147-AS1,HAUS5,LINC01535,LRFN3,ZNF146,LINC01766,LINC00665,ZNF793,ZNF790-AS1,ZFP82,ZNF790,ZNF565,ZNF585B,ZNF568,ZNF529,ZNF829,ZNF461,ZNF570,ZNF420,ZNF529-AS1,ZNF382,ZNF260	4.9907	-0.0518062	0.464149	0.313249	-0.0773369	0.228758	0.671731	0.0486674	0.458216	0.956636
chr22:32474304-32475673	FBXO7	FBXO7,BPIFC,SLC5A4,RFPL3,C22orf42,RFPL2,FBXO7	5.38019	0.0456486	0.464125	0.313249	-0.0980228	0.0856248	0.561253	0.0215336	0.707421	0.965429
chr3:34395923-34397425	NA	NA	4.62093	-0.0572649	0.464206	0.313279	0.0703232	0.35894	0.733836	0.0432807	0.552398	0.961265
chr11:86205440-86206389	NA	EED,MIR6755,RNU6-560P,HIKESHI,PICALM,FNTAP1	3.17014	0.0908154	0.464235	0.31329	0.0147193	0.899919	0.856603	-0.0488215	0.631283	0.962591
chr1:37946049-37947550	INPP5B	FHL3,GNL2,SF3A3,INPP5B,MYCBP,INPP5B	4.37664	0.0618405	0.464304	0.313328	-0.0897184	0.257613	0.687999	-0.034198	0.653207	0.962591
chr1:204377760-204378670	PLEKHA6	PPP1R15B,ETNK2,PIK3C2B,GOLT1A,SOX13,CNTN2,KLHDC8A,PLEKHA6	3.29019	0.0826352	0.464334	0.31334	0.164714	0.122118	0.600877	-0.146595	0.149663	0.919525
chr20:6005672-6006650	MCM8-AS1	MCM8,CRLS1,MCM8-AS1	5.02543	-0.0535358	0.46437	0.313349	-0.0197932	0.763515	0.836525	0.00312426	0.963163	0.978302
chr3:49028744-49029774	IMPDH2	WDR6,NME6,QRICH1,RHOA-IT1,CCDC71,IMPDH2	4.24706	0.067936	0.464371	0.313349	-0.00648831	0.93491	0.86137	-0.00694681	0.934891	0.978278
chr20:22333844-22334695	NA	NA	2.62449	0.108797	0.464393	0.313355	-0.0173588	0.904553	0.85694	0.0572314	0.683511	0.965095
chr2:195535594-195536665	NA	RNU6-169P,LINC01827,SLC39A10,DNAH7	3.94516	-0.0624074	0.464489	0.313412	-0.0566815	0.486083	0.775809	-0.0811665	0.292342	0.941414
chr8:127766566-127767406	NA	PVT1,MIR1204,MYC,CASC11	3.40972	-0.0813302	0.464515	0.313421	0.104426	0.342436	0.727488	-0.076915	0.427839	0.951753
chr17:74203316-74204347	RPL38	NT5C,LINC02092,HID1-AS1,KCTD2,RPL38,RPL38	4.02254	0.0713137	0.464559	0.313443	0.0446878	0.631458	0.8107	0.0197657	0.815851	0.972225
chr10:73095585-73097305	P4HA1	NUDT13,ECD,GLUD1P3,DUSP8P5,ZSWIM8,CFAP70,ANAPC16,BMS1P4,P4HA1,P4HA1	5.89373	0.0453008	0.464586	0.313453	-0.046115	0.406226	0.751	0.062819	0.299256	0.941971
chr17:28893372-28894401	FLOT2	PROCA1,SARM1,TRAF4,FLOT2,FLOT2	3.04896	0.100997	0.464644	0.313473	0.175899	0.170426	0.636584	-0.00398504	0.971638	0.978714
chr3:169387598-169388770	NA	NA	3.45092	-0.0877592	0.464669	0.313473	-0.186461	0.111525	0.589979	0.0725095	0.504735	0.958687
chr4:121168702-121169968	NA	RNU6-948P	4.53449	-0.0643198	0.464676	0.313473	-0.0606368	0.494471	0.778334	0.0155872	0.844802	0.973904
chr5:176719069-176719911	NA	NA	3.10785	-0.0867601	0.464658	0.313473	0.0305117	0.80336	0.842089	-0.178836	0.0955511	0.908698
chr5:60943484-60944172	ERCC8	CAB39P1,ZSWIM6,ELOVL7,ERCC8,NDUFAF2,ERCC8	3.06325	-0.0915721	0.464653	0.313473	0.118552	0.340311	0.726449	0.159942	0.129084	0.915531
chr15:84724548-84725470	NA	NMB,GOLGA6L4,GOLGA6L5P,GOLGA6L3,ZNF592,SCAND2P,SEC11A	3.54555	0.074027	0.464735	0.313504	-0.123559	0.230363	0.672757	0.0091933	0.914677	0.978107
chr1:90046141-90047815	NA	NA	2.97307	0.0892091	0.464802	0.313541	0.172034	0.218131	0.665049	0.0555029	0.641085	0.962591
chr15:34649734-34650706	NA	AQR,HNRNPLP2,GOLGA8B,PRELID1P4,GOLGA8A	2.8229	0.090576	0.464819	0.313543	0.233112	0.0914026	0.570296	-0.0926383	0.430168	0.951753
chr17:35487029-35489357	NA	SLFN13,SLFN12L,SLFN5,NLE1,CCL23,E2F3P1	4.25819	0.0644402	0.464849	0.313543	0.0994012	0.230299	0.672757	-0.143782	0.077099	0.900097
chr2:46534497-46536146	NA	ATP6V1E2,RHOQ	3.9257	0.0677975	0.464836	0.313543	-0.0132575	0.884669	0.854867	-0.0434432	0.615132	0.962591
chr8:7679865-7681141	NA	NA	1.85063	0.120842	0.464853	0.313543	0.280256	0.147731	0.6225	0.123433	0.383104	0.948018
chr17:46259381-46260751	NA	LRRC37A4P	2.94765	0.0942961	0.46499	0.313627	0.0580904	0.625599	0.810245	0.0146337	0.908209	0.978107
chr8:95549220-95550787	NA	NA	2.80245	0.105552	0.465013	0.313634	0.0865455	0.511471	0.781836	-0.318772	0.0201993	0.842907
chr3:81490330-81490968	NA	RNU2-28P	2.90468	-0.0923363	0.465026	0.313635	0.101919	0.406447	0.751	0.0126408	0.907228	0.978107
chr13:30359434-30361131	NA	NA	3.28842	0.0831273	0.465047	0.313639	0.0635124	0.54615	0.791244	-0.0549625	0.612823	0.962591
chr6:136520407-136521764	NA	RN7SKP299,NDUFS5P1	2.65433	0.100014	0.465057	0.313639	0.0710033	0.593146	0.802157	0.173429	0.170818	0.921043
chr10:27998005-27999155	ARMC4	ARMC4,ARMC4	3.77567	0.0762898	0.465099	0.313647	-0.111937	0.241881	0.680189	-0.0653404	0.504315	0.958687
chr15:56984973-56986251	NA	LINC00926,TCF12	3.77769	-0.0682757	0.465105	0.313647	0.0292486	0.737407	0.831377	-0.0722957	0.35845	0.946862
chr7:28986611-28987549	NA	NA	3.62363	0.0790132	0.465084	0.313647	-0.18816	0.0862735	0.561954	-0.0714262	0.466473	0.957162
chr21:36436819-36438053	NA	MORC3	3.45145	0.0777245	0.465214	0.313712	-0.019755	0.844562	0.849317	-0.0228239	0.816723	0.972251
chr5:39875983-39877133	NA	NA	2.81068	0.095512	0.465245	0.313724	0.119562	0.362208	0.734026	-0.215695	0.065849	0.890693
chr7:89194-90006	NA	FAM20C	3.40264	0.0753785	0.465258	0.313725	-0.0902161	0.376135	0.74007	-0.0118846	0.898265	0.977375
chr7:101133910-101135114	NA	NAT16,PLOD3,SERPINE1,AP1S1	3.14987	0.0876985	0.465286	0.313727	0.109384	0.358008	0.733836	-0.0544556	0.625085	0.962591
chr9:96327645-96328426	NA	ZNF367,CDC14B,HSD17B3,VN1R51P,SLC35D2	2.77131	0.101503	0.465285	0.313727	0.115254	0.393127	0.745754	0.161438	0.212599	0.932395
chr10:75468946-75469907	NA	KAT6B,C10orf11	3.1048	0.082135	0.465467	0.313806	-0.0862719	0.434292	0.760759	0.0348991	0.727991	0.967807
chr11:96220151-96221820	NA	CCDC82,MTMR2	3.28227	0.0893147	0.46546	0.313806	0.0625789	0.586484	0.800665	0.190662	0.0938764	0.908698
chr13:50450419-50451905	NA	NA	2.87186	0.0973928	0.465465	0.313806	0.101232	0.431513	0.759893	-0.289033	0.0303088	0.860062
chr17:4871784-4873267	NA	CHRNE,ATP6V0CP1	4.17724	0.0673708	0.465475	0.313806	0.0722011	0.390034	0.74474	0.102937	0.211337	0.932395
chr8:53692828-53693549	NA	NA	3.24737	-0.083612	0.465419	0.313806	-0.0919818	0.400742	0.749108	0.0481718	0.640554	0.962591
chr8:89720327-89722007	NA	NA	3.51994	-0.0708796	0.465431	0.313806	-0.0569107	0.592206	0.801865	0.147946	0.13725	0.915531
chr8:21683091-21684413	NA	DOK2	5.14169	-0.0534038	0.465612	0.31389	0.0654281	0.348405	0.730264	-0.0675184	0.311475	0.942719
chr15:45583609-45584148	BLOC1S6	BSQRDL,C15orf48,DPPA5P2,BLOC1S6	3.11513	0.0890116	0.46566	0.313914	0.255674	0.0395214	0.477177	-0.00422416	0.967493	0.978714
chr17:5165866-5166760	NA	ZFP3,USP6,CAMTA2,SCIMP,PIRC90,ZNF594	3.01269	0.0928572	0.465713	0.313942	-0.0466239	0.669352	0.820547	-0.09538	0.337127	0.944239
chr21:29208252-29209237	NA	BACH1,LINC00189,RPL12P9,LTN1,USP16,GAPDHP14	3.29768	-0.0828663	0.465756	0.313948	0.0585079	0.586371	0.800665	0.137849	0.137261	0.915531
chr8:142452245-142453440	ADGRB1	JRK,ZNF696,TSNARE1,LYNX1,ADGRB1,MROH4P,ADGRB1	4.31731	0.0684205	0.465739	0.313948	-0.153139	0.0795871	0.551438	-0.0741007	0.400094	0.948018
chr8:30812063-30813177	PPP2CB	PPP2CB,WRN,GTF2E2,PPP2CB	5.12932	-0.0566475	0.465759	0.313948	-0.0756163	0.290794	0.703862	-0.0467541	0.531713	0.958959
chr3:142888041-142889472	PCOLCE2	PCOLCE2,RPL8P3,PCOLCE2	4.83999	-0.0548494	0.465782	0.313955	-0.0448246	0.510766	0.781789	0.0618744	0.359542	0.946862
chr21:29656522-29657334	NA	BACH1,USP16	3.15473	-0.0832176	0.465983	0.314082	-0.0440095	0.690377	0.824114	-0.125411	0.205076	0.932395
chr22:29083561-29084484	NA	KREMEN1,RNU6-810P,CCDC117,EMID1,C22orf31	3.3302	0.0828702	0.466047	0.314117	0.113381	0.336643	0.724986	0.0598443	0.550958	0.961265
chr11:60913513-60915893	TMEM109	TMEM109,CD6,CD5,MIR611,PRPF19,PTGDR2,SLC15A3,CYB561A3,VPS37C,TMEM109	4.70735	0.0585797	0.46607	0.314124	-0.031509	0.675908	0.821754	0.076042	0.329634	0.943789
chr1:113663067-113664138	NA	TRIM33,LRIG2,RSBN1,AP4B1-AS1,RPS2P14	2.90577	-0.099803	0.466104	0.314136	0.0262068	0.845512	0.849317	0.148558	0.185175	0.922191
chr14:94384722-94385510	NA	SERPINA1,IFI27L2,SERPINA11,SERPINA9,SERPINA2	4.35919	-0.0663226	0.466111	0.314136	-0.0155816	0.866848	0.852748	0.0199563	0.803202	0.971963
chr11:66956659-66957325	PC	RHOD,ACTN3,SPTBN2,PC,PC	3.46232	0.0762218	0.466145	0.31415	0.0474534	0.624673	0.810003	-0.0689479	0.456423	0.955758
chr5:6731519-6733239	NA	SRD5A1,LINC02102,PAPD7,NSUN2	3.64857	-0.0676529	0.466246	0.31421	0.0792978	0.392661	0.745539	0.168848	0.0667922	0.890693
chr14:24006553-24007753	NA	DHRS4L2,C14orf93,ADCY4,DHRS4L1,DHRS4-AS1	2.82535	0.0960177	0.466278	0.314215	-0.118585	0.272969	0.6963	0.13281	0.271045	0.940719
chr4:70754043-70755530	NA	JCHAIN,DCK	2.87712	0.0978481	0.466275	0.314215	0.403877	0.00241612	0.289889	0.0897077	0.440015	0.952984
chr1:230001881-230002917	LINC01736	HMGN2P19,LINC01736,LINC01736	2.66091	0.103242	0.466305	0.31422	0.341098	0.00709331	0.349581	-0.315742	0.0177015	0.842907
chr3:125163892-125165572	NA	NA	4.05686	0.0669113	0.466324	0.31422	0.00614264	0.941961	0.861988	0.0832551	0.3282	0.943789
chr3:7682627-7683556	NA	GRM7-AS1	3.44302	0.0771837	0.46633	0.31422	0.207792	0.0474115	0.495112	-0.0016306	0.985824	0.979116
chr5:75710043-75711135	NA	NA	3.66867	-0.0722843	0.466334	0.31422	-0.163526	0.101252	0.578782	-0.0829085	0.356269	0.946862
chr1:36119469-36120633	COL8A2	MAP7D1,COL8A2,ADPRHL2,COL8A2	3.93899	-0.0640972	0.466403	0.314252	-0.103242	0.220366	0.666509	-0.00414351	0.958092	0.978302
chr2:196275973-196277522	NA	STK17B	2.82303	-0.0988175	0.466406	0.314252	0.167402	0.185481	0.646252	0.0075325	0.952793	0.978302
chr1:171817168-171818372	NA	METTL13,RPLP1P3	3.94543	-0.0702419	0.466445	0.314269	0.031883	0.728358	0.829521	-0.0858552	0.330719	0.943789
chr11:44529834-44530993	NA	EXT2,SEC14L1P1	3.70777	-0.0705287	0.466467	0.314269	0.0756268	0.457779	0.767811	-0.0147452	0.867285	0.974403
chr11:8812379-8814087	NA	TMEM9B-AS1,AKIP1,SCUBE2,ST5,WEE1,RPL27A,EIF3F,TRIM66,TMEM9B,RNA5SP330	4.44655	-0.0610243	0.466459	0.314269	-0.12842	0.103038	0.581635	0.0964809	0.199677	0.929582
chr11:124836548-124837686	NA	ROBO3,MSANTD2,SIAE,SPA17,ESAM,VSIG2,NRGN,ROBO4,CCDC15	3.45459	-0.075096	0.466486	0.314273	0.0926373	0.345106	0.728683	0.0737196	0.424947	0.951031
chr16:54281874-54282718	IRX3	IRX3	2.88707	0.0955014	0.466576	0.314318	0.0817794	0.513479	0.78274	-0.102693	0.417728	0.951031
chr18:35038813-35039915	NA	MAPRE2,ZSCAN30,ZNF397,ZNF24	4.0016	0.0712929	0.466578	0.314318	0.0294672	0.752489	0.833706	-0.0485966	0.580051	0.962056
chr16:22373864-22375048	LOC440346	SMG1P1,SMG1P4,RRN3P3,CDR2,LOC440346	5.39362	-0.0456937	0.466615	0.314336	-0.121759	0.0344391	0.462452	0.00397525	0.947836	0.978278
chr3:184583206-184584118	NA	EPHB3,LINC01840,MAGEF1,EIF4G1,FAM131A	2.39264	0.11662	0.466661	0.314358	0.160656	0.285406	0.701796	-0.149728	0.347905	0.944899
chr2:178176692-178177660	NA	NA	2.93769	-0.0879355	0.466707	0.314381	-0.213964	0.0849292	0.561253	0.0682531	0.542571	0.959683
chr16:89256562-89257666	NA	LINC00304	3.45656	0.0754351	0.466757	0.314406	-0.0276447	0.767173	0.837173	0.1141	0.236691	0.936937
chr17:8435463-8436479	NA	RPL26,KRBA2,RNF222,RNU7-43P,MYH10,NDEL1	5.65324	0.0417912	0.466769	0.314406	-0.0723314	0.183374	0.643921	-0.00331012	0.951962	0.978302
chr11:70325622-70327187	NA	PPFIA1	4.00762	0.0702509	0.466807	0.314407	0.13536	0.138082	0.612519	0.132985	0.111286	0.914499
chr19:8486969-8488234	NA	MARCH2,ZNF558,HNRNPM,ZNF699,XAB2,PRAM1	4.27119	0.0630143	0.466798	0.314407	-0.0756624	0.341559	0.727092	-0.0260795	0.744114	0.967997
chr2:32069188-32069812	NA	TTC27,BIRC6,SLC30A6,XDH,SPAST	3.07447	-0.0855279	0.466787	0.314407	0.0937217	0.423842	0.757296	0.164837	0.109737	0.914499
chr5:72598186-72601089	NA	ANKRA2,MAP1B,FCHO2	5.42238	-0.0491195	0.466916	0.314472	0.0326206	0.612295	0.806867	0.0128848	0.837584	0.973211
chr4:138035554-138036210	NA	SLC7A11-AS1	3.25205	-0.0834896	0.466957	0.314483	-0.143715	0.212709	0.663187	0.0432274	0.668981	0.963649
chr6:73309411-73310779	KHDC1	EIF3EP1,OOEP-AS1,KHDC1P1,KCNQ5-AS1,KHDC1,KHDC1	3.8922	-0.0702099	0.466947	0.314483	0.0374366	0.677685	0.822025	-0.0791861	0.385455	0.948018
chr5:77775591-77776598	NA	TBCA,OTP	5.72387	-0.0435296	0.467003	0.314506	-0.0325565	0.555197	0.792784	-0.0874916	0.124518	0.915531
chr1:184663686-184664559	NA	EDEM3	2.74984	0.0988697	0.467109	0.314561	-0.0561004	0.642951	0.813427	0.39915	0.00247275	0.765388
chr5:60843389-60844829	ELOVL7	ERCC8,NDUFAF2,ELOVL7,KRT8P31,ELOVL7	5.08082	0.0499157	0.467103	0.314561	0.162119	0.0123544	0.382888	0.063548	0.330837	0.943789
chr10:93567501-93568906	FFAR4	FFAR4,FFAR4	3.82627	-0.0708286	0.467161	0.314588	0.0921081	0.326848	0.720781	-0.02795	0.742006	0.967997
chr3:56467877-56469031	ERC2	ERC2,ERC2	3.08879	0.0861243	0.467292	0.314668	0.156897	0.185722	0.646252	0.0839641	0.430538	0.951753
chr13:98673070-98673969	NA	STK24,STK24-AS1,SLC15A1,RN7SL60P	3.42263	-0.0845177	0.467351	0.314699	0.0555029	0.593557	0.802197	0.00563493	0.955259	0.978302
chr8:96893731-96894487	NA	NA	3.02885	-0.0872308	0.467419	0.314737	0.0410814	0.720422	0.828214	0.00650245	0.950657	0.978302
chr9:19162374-19163904	NA	SCARNA8,PLIN2,ACER2,RPS6P10	4.26762	0.0647992	0.467489	0.314776	-0.0715271	0.406993	0.751228	-0.0395916	0.61634	0.962591
chr19:34772551-34773520	ZNF599	ZNF181,LSM14A,KIAA0355,ZNF599,ZNF599	4.32842	-0.0593964	0.467533	0.314789	-0.202028	0.0104356	0.375701	-0.00379624	0.959238	0.978302
chr20:10474540-10476838	NA	JAG1,SLX4IP	4.76521	-0.0539384	0.467533	0.314789	0.0622443	0.386222	0.742972	-0.0965309	0.161823	0.920041
chr1:112606252-112607562	NA	ST7L,WNT2B,MOV10,RHOC,PPM1J,CTTNBP2NL	2.91563	-0.0979992	0.467547	0.31479	0.0809073	0.550374	0.791752	-0.186365	0.105041	0.914121
chr7:50219945-50221518	NA	IKZF1	4.66972	-0.0550388	0.4676	0.314817	-0.104125	0.131302	0.607049	-0.016374	0.815772	0.972225
chr12:12803122-12803728	NA	DDX47,RPL13AP20,GPRC5A	2.84582	-0.0975371	0.467637	0.314834	-0.0364042	0.766065	0.837103	-0.0486311	0.664062	0.963092
chr3:114213443-114214793	NA	TIGIT,DRD3,ZNF80	3.79588	0.0790962	0.4677	0.314868	0.0831572	0.410544	0.752605	0.166466	0.110739	0.914499
chr5:76341837-76342507	NA	SNRPCP2	2.84636	-0.102735	0.467819	0.31494	0.0230568	0.866381	0.852698	-0.0750559	0.548702	0.961192
chr17:42997982-42998900	RPL27	DHX8,NBR2,LINC00910,HMGN1P29,HMGN2P15,NAGLU,RPL27,FAM134C,RAMP2-AS1,AOC3,DHX58,RAMP2,AOC4P,LINC00854,VPS25,PSME3,BECN1,RPL29P31,IFI35,RPL27	4.85991	0.0545988	0.467836	0.314943	-0.122201	0.0720058	0.540733	0.0113212	0.869238	0.974403
chr5:32029228-32029787	NA	PDZD2,SUB1,MIR4279	2.62341	-0.103603	0.46785	0.314944	-0.0525132	0.726573	0.829275	-0.178676	0.13758	0.915531
chr5:102771350-102772755	NA	PAM,PPIP5K2,GIN1	2.88494	-0.0845655	0.467871	0.31495	0.0461854	0.680824	0.823175	-0.0703821	0.534723	0.959368
chr15:40679033-40679607	NA	KNSTRN	2.88082	0.097637	0.467909	0.31496	-0.0813621	0.474328	0.772557	-0.0129361	0.907223	0.978107
chr16:82776232-82777051	LOC101928446	RN7SL134P,LOC101928446	3.30448	-0.0817388	0.467902	0.31496	0.0186921	0.868215	0.852813	0.208457	0.0348526	0.867336
chr22:37696610-37697207	NA	TRIOBP,EIF3L	2.88606	0.098961	0.467968	0.314991	-0.0307976	0.820713	0.845628	-0.058431	0.656866	0.962591
chr9:27247602-27248825	NA	NA	3.04981	-0.0882756	0.468083	0.31506	0.0404079	0.736137	0.830961	-0.0643459	0.561815	0.961838
chr20:32604897-32605592	NA	DNMT3B,MAPRE1,PLAGL2,NOL4L,C20orf203	2.79428	-0.0946002	0.468099	0.315063	0.06118	0.623509	0.809858	-0.0229889	0.85688	0.974168
chr15:98131502-98132534	NA	NA	3.10027	-0.0843082	0.46813	0.315075	0.110172	0.323354	0.719418	0.0446725	0.65262	0.962591
chr11:130314126-130315788	ZBTB44	ZBTB44,RN7SL778P,ZBTB44	5.73893	-0.0454048	0.468165	0.31509	-0.0638869	0.269329	0.69429	0.0729322	0.22977	0.933885
chr11:96299384-96300121	NA	NA	3.43449	-0.084234	0.468269	0.315127	0.0112691	0.919619	0.859436	0.0533222	0.595279	0.962591
chr2:38602108-38604008	HNRNPLL	ATL2,SOS1,GALM,HNRNPLL	5.92594	0.0438746	0.468246	0.315127	-0.0333665	0.541436	0.790231	-0.0203255	0.716837	0.966467
chr21:25560101-25562660	MIR155HG	MIR155HG,MIR155,MRPL39,MIR155HG	5.92052	-0.0423393	0.468248	0.315127	0.0207766	0.709074	0.82703	0.0763919	0.18056	0.921206
chr5:173451964-173452596	NA	CPEB4	2.93437	0.0905423	0.468266	0.315127	0.149859	0.23393	0.674843	-0.0834711	0.396068	0.948018
chr14:86005810-86007276	NA	NA	3.06909	0.0880118	0.468339	0.315162	0.128947	0.281951	0.699889	0.129045	0.256796	0.940552
chr5:119681393-119682186	NA	NA	2.78744	-0.105356	0.468344	0.315162	0.0350529	0.809089	0.843522	0.00042234	0.997338	0.979116
chr12:99146048-99148405	NA	NA	3.98408	-0.0675889	0.46837	0.315171	-0.0904217	0.340337	0.726451	0.108224	0.239124	0.936937
chr6:111871738-111873874	FYN	FYN,REV3L,FYN	5.55433	0.044595	0.468463	0.315225	-0.162374	0.00468787	0.318149	0.0341108	0.56772	0.96199
chr4:121949997-121952144	TRPC3	TRPC3,TRPC3	4.41343	-0.0604798	0.468523	0.315257	-0.0335615	0.66756	0.820191	-0.0920236	0.244604	0.93717
chr10:114815753-114816575	NA	NA	3.14691	0.082759	0.46859	0.315294	0.201235	0.084569	0.560855	0.00656323	0.949188	0.978302
chr10:88851655-88852216	ANKRD22	ANKRD22,LIPM,ANKRD22	3.22457	-0.0810514	0.46862	0.315294	-0.165267	0.124035	0.602464	-0.231055	0.0137248	0.842907
chr15:48177239-48178458	CTXN2	CTXN2,CTXN2	3.69059	0.0721863	0.468607	0.315294	-0.0450725	0.641887	0.813349	-0.0693554	0.464147	0.957087
chr17:20698462-20699336	NA	NA	3.47344	-0.0761285	0.468629	0.315294	0.0404847	0.692791	0.824456	-0.177964	0.0799503	0.901558
chr22:37686098-37686889	TRIOBP	CBY1,LL22NC01-81G9.3,KDELR3,TEX33,TRIOBP,NOL12,TRIOBP	3.88323	0.0702114	0.468639	0.315294	0.109638	0.209774	0.661251	0.0914062	0.292378	0.941414
chr16:15154112-15155330	MIR3180-4	NPIPA2,PKD1P6,PKD1P6-NPIPP1,MIR3180-4	5.77762	0.0467556	0.468656	0.315297	-0.172738	0.00382484	0.307624	0.0489997	0.431987	0.951765
chr17:7627221-7628201	SAT2	SAT2,CHRNB1,DVL2,WRAP53,TP53,EFNB3,SENP3,DNAH2,CNTROB,TRAPPC1,KCNAB3,TNFSF12,FGF11,TMEM107,SAT2	4.08963	0.0649166	0.468676	0.315303	-0.03117	0.702177	0.825927	-0.0897829	0.282833	0.941414
chr18:13893184-13894160	NA	MC2R,RPL36AP49,MC5R	2.6797	0.104978	0.468726	0.315328	-0.0765335	0.577006	0.79851	-0.0112754	0.934855	0.978278
chr12:29380544-29381542	ERGIC2	FAR2,ERGIC2,ERGIC2	4.94285	-0.0564908	0.468774	0.315337	-0.0490724	0.505513	0.781008	0.0764426	0.294206	0.941896
chr22:40965805-40967576	NA	MIR1281,EP300,RNU6-375P,XPNPEP3,ST13,MKL1,RBX1	3.62606	0.078769	0.468766	0.315337	0.082991	0.443202	0.764247	-0.00939191	0.928626	0.978278
chr5:140214427-140215524	NA	PFDN1,CYSTM1,HBEGF,TMCO6,PCDHA7,SRA1,ANKHD1	2.70649	0.0988188	0.468776	0.315337	0.146772	0.266063	0.692706	-0.0329969	0.793206	0.971867
chr10:31759023-31760639	NA	KIF5B,ZEB1,HMGB1P7	5.9282	-0.0442951	0.468805	0.31534	-0.0430271	0.447047	0.764948	0.00842634	0.886765	0.976548
chr8:140510792-140512308	CHRAC1	CHRAC1,GPR20,CHRAC1	6.83628	-0.0360926	0.468795	0.31534	-0.0353514	0.440518	0.762911	-0.0279893	0.554806	0.961265
chr3:187773176-187774671	NA	BCL6	3.90325	0.0655979	0.468882	0.315375	0.189452	0.0278037	0.444416	0.145609	0.0786221	0.901558
chr8:23102338-23103958	TNFRSF10C	TNFRSF10C,TNFRSF10C	3.8493	0.0643236	0.468878	0.315375	0.0630003	0.450028	0.765857	0.0786876	0.351159	0.946862
chr13:99565646-99567038	NA	CLYBL,TM9SF2,RNY3P6	2.86988	0.0932343	0.468896	0.315377	0.153484	0.161249	0.631843	0.232418	0.0548372	0.890423
chr7:148620592-148622036	NA	CUL1,EZH2	3.98378	0.0698077	0.468931	0.315392	0.13989	0.152389	0.625702	0.00287735	0.973966	0.978796
chr14:75985483-75986157	TGFB3	TGFB3,TGFB3	3.97771	-0.0687695	0.468974	0.315412	0.0751405	0.382875	0.741966	0.0572068	0.491402	0.958687
chr15:64149780-64150708	SNX22	SNX22,SNX22	3.0694	0.0881435	0.46901	0.31542	0.210265	0.0881278	0.564725	-0.0400226	0.721875	0.967257
chr18:9952537-9953473	NA	NAPG	2.75389	-0.091528	0.46901	0.31542	-0.000636431	0.99614	0.868493	-0.221189	0.0555602	0.890423
chr15:31977706-31978522	NA	NA	3.22401	0.0877715	0.469039	0.315432	0.170967	0.12163	0.600346	-0.190801	0.0795464	0.901558
chr16:70064962-70066392	PDXDC2P-NPIPB14P	CLEC18A,NPIPB14P,PDXDC2P,PDXDC2P-NPIPB14P	4.97116	0.0536546	0.469072	0.315445	-0.0318436	0.624902	0.810031	0.0907191	0.190558	0.926255
chr1:44739246-44740087	KIF2C	GPBP1L1,RPL7AP16,TOE1,DMAP1,RPS15AP10,KIF2C,TMEM69,UROD,DPH2,ZSWIM5,BEST4,CCDC163,RPS8,KIF2C	4.26464	-0.0652235	0.469147	0.31545	-0.0364071	0.663739	0.81897	-0.0475003	0.556637	0.961838
chr10:80471538-80472772	NA	FAM213A,TSPAN14,DYDC1,DYDC2,ANXA11,PLAC9,MBL1P,SH2D4B	3.70022	0.069139	0.469138	0.31545	0.180758	0.054465	0.507214	-0.0797357	0.374926	0.948018
chr12:6643576-6644691	ACRBP	PIANP,ACRBP,LPAR5,ACRBP	3.65378	0.0732692	0.469149	0.31545	-0.0322284	0.741669	0.832197	-0.00540785	0.952954	0.978302
chr2:173215690-173216502	NA	NA	2.79105	-0.101985	0.469177	0.31545	-0.0815148	0.546907	0.79127	0.0150012	0.902253	0.977871
chr2:65605977-65607085	NA	VTRNA2-2P	3.23168	-0.0815448	0.469169	0.31545	-0.139892	0.215074	0.664544	-0.0824373	0.431766	0.951753
chr20:13322654-13323478	NA	NA	2.64388	0.109512	0.469106	0.31545	0.227796	0.103509	0.581879	0.12903	0.356005	0.946862
chr3:136924972-136925801	NA	IL20RB,NCK1,IL20RB-AS1,NCK1-AS1,SLC35G2,RAD51AP1P1	2.8006	0.0923989	0.46917	0.31545	0.0244109	0.850916	0.850236	-0.0273887	0.790873	0.971525
chr4:26330149-26332110	NA	ANAPC4,TBC1D19,CCKAR	3.41664	-0.0792365	0.469177	0.31545	0.1333	0.184113	0.644415	-0.0930283	0.359192	0.946862
chr3:122769322-122769986	NA	DIRC2,HSPBAP1,PARP14,PARP9,DTX3L,LINC02035,CSTA,KPNA1	3.46833	-0.0843068	0.469208	0.315462	0.087173	0.445623	0.76468	-0.195068	0.0343294	0.86719
chr8:26304525-26305806	NA	SDAD1P1,PPP2R2A	3.54623	0.078811	0.46932	0.315529	0.14276	0.207545	0.659336	0.0766049	0.440633	0.953147
chr1:115981358-115983099	SLC22A15	SLC22A15,CASQ2,SLC22A15	4.06555	-0.0659949	0.469537	0.315532	-0.12822	0.152491	0.62573	-0.00746034	0.928087	0.978278
chr1:206770477-206772700	IL10	IL19,MAPKAPK2,IL24,IL20,IL10,C4BPB,RASSF5,IL10	4.17	-0.0623996	0.469454	0.315532	0.166353	0.0397363	0.477177	-0.00538981	0.946143	0.978278
chr1:245167863-245169143	NA	KIF26B	3.09263	0.0907537	0.469523	0.315532	0.0691532	0.571578	0.797635	-0.0480246	0.66877	0.963649
chr11:112086106-112087374	SDHD	PPP2R1B,SDHD,SDHD	4.83304	-0.0530393	0.469414	0.315532	-0.00673135	0.921357	0.859656	0.0748851	0.269149	0.940719
chr11:122007128-122008327	NA	RNU6-256P	2.82336	-0.100115	0.469428	0.315532	-0.294684	0.0254913	0.439668	-0.12	0.312774	0.942719
chr12:123268972-123270109	CDK2AP1	CDK2AP1,C12orf65,EIF2B1,SBNO1,MPHOSPH9,TCTN2,RPL27P12,ZCCHC8,MIR8072,CCDC62,DDX55,GTF2H3,RILPL1,RILPL2,CDK2AP1	3.31219	0.0864004	0.469432	0.315532	0.0591253	0.557492	0.793339	-0.143086	0.172591	0.921043
chr16:11667761-11670150	SNN	ZC3H7A,TXNDC11,LITAF,SNN,HNRNPCP4,RSL1D1,COX6CP1,SNX29,SOCS1,SNN	5.67896	0.044529	0.469414	0.315532	0.0314096	0.586239	0.800665	0.02039	0.735615	0.967907
chr19:3141682-3142754	NA	GNA15,NMRK2	3.99247	0.0728011	0.469545	0.315532	0.0413271	0.642362	0.813402	0.023823	0.786607	0.971315
chr2:176553627-176554829	NA	HOXD4,HOXD3,HOXD-AS2,MIR10B,HAGLR,HOXD1,MIR7704,HOXD13	3.08601	-0.0850376	0.469526	0.315532	-0.0725061	0.528698	0.787012	0.242742	0.0216456	0.842907
chr3:171935551-171937055	NA	TMEM212,FNDC3B,TMEM212-AS1	4.67209	-0.0544882	0.46942	0.315532	0.0870566	0.218308	0.665049	-0.0769664	0.249936	0.938688
chr3:59426751-59427898	NA	NA	3.98374	-0.0640991	0.469438	0.315532	-0.0345395	0.716197	0.828144	0.0529186	0.513567	0.958687
chr4:87209290-87210352	NA	KLHL8,AFF1,HSD17B13,HSD17B11,GAPDHP60	4.25772	-0.065705	0.469537	0.315532	0.0561204	0.509528	0.781688	-0.150408	0.0624467	0.890693
chr5:115484284-115485047	NA	TICAM2,TMED7-TICAM2,AK3P4	3.06402	0.081774	0.469506	0.315532	-0.195114	0.102621	0.581145	0.0131834	0.892014	0.977184
chr5:129903780-129905288	CHSY3	CHSY3,CHSY3	4.50079	-0.0585018	0.469508	0.315532	-0.0661585	0.361015	0.734026	-0.0888991	0.260189	0.940552
chr5:155149748-155150726	NA	NA	2.93466	0.0902737	0.469434	0.315532	0.172226	0.159341	0.63106	0.0207707	0.839286	0.973543
chr5:76990950-76991529	NA	NA	3.21617	-0.0874597	0.469418	0.315532	-0.00380971	0.974474	0.865731	-0.0467518	0.660343	0.962729
chr6:11774320-11774995	NA	HIVEP1,ADTRP,TMEM170B,NEDD9	4.08024	0.0666397	0.469426	0.315532	0.235881	0.00646149	0.345338	-0.0193785	0.80919	0.972106
chr8:125505567-125506404	NA	TRIB1,NSMCE2,WASHC5	3.19104	0.090503	0.469475	0.315532	-0.00777039	0.944752	0.862407	-0.143243	0.19745	0.928961
chr4:69395560-69396621	NA	NA	2.35789	0.113841	0.469562	0.315536	0.389396	0.00878257	0.360969	0.0525578	0.71552	0.96617
chr13:28357886-28358729	NA	POMP	4.3036	-0.0593876	0.469581	0.31554	0.0271729	0.731268	0.830109	-0.0440303	0.521854	0.958687
chr13:110874371-110875439	LINC00346	ANKRD10,CARS2,ING1,NAXD,RAB20,ANKRD10-IT1,LINC00346,LINC00346	3.53566	0.0722737	0.469652	0.31558	-0.0691791	0.485774	0.775809	-0.028516	0.762676	0.969127
chr1:12524980-12526155	NA	NA	4.10777	-0.0649268	0.469682	0.315582	0.0321242	0.695926	0.825149	0.0302975	0.693397	0.965095
chr10:84328214-84329280	CCSER2	CCSER2,RPL12P29,CCSER2	6.25626	-0.0390329	0.469693	0.315582	-0.0543219	0.278486	0.697999	0.0202572	0.701551	0.965347
chr3:117403619-117404898	NA	NA	2.90661	0.0999739	0.469689	0.315582	0.202611	0.128218	0.605671	-0.0903666	0.446736	0.954398
chr2:208006297-208007396	NA	PLEKHM3,RNU6-360P	3.31735	-0.0826523	0.469798	0.315628	-0.0229192	0.846773	0.849321	0.156689	0.122195	0.915531
chr20:3238557-3240252	SLC4A11	ITPA,SLC4A11,DDRGK1,SLC4A11	4.86213	-0.0556428	0.46978	0.315628	-0.10469	0.128356	0.605671	0.0364549	0.604636	0.962591
chr7:116859264-116859834	NA	CAPZA2	2.95356	-0.0934585	0.469788	0.315628	0.143514	0.264461	0.691551	-0.0439379	0.666723	0.963212
chr8:42270735-42272088	LOC101929897	POLB,IKBKB,KAT6A,PLAT,LOC101929897	4.74948	0.0552444	0.469863	0.315663	0.0451237	0.511874	0.781963	0.137405	0.0613301	0.890693
chr19:57599598-57600202	ZNF530	ZNF550,ZNF805,RPS5,ZNF530,ZNF530	3.2079	-0.0848109	0.469884	0.315669	0.0944145	0.37349	0.738652	-0.0168142	0.865403	0.974168
chr1:220690007-220690783	C1orf115	C1orf115,MARCH1,MARCH2,C1orf115	4.055	-0.0680251	0.469916	0.315683	0.00903609	0.914458	0.858657	0.0275805	0.755068	0.968845
chr2:105802491-105803082	NA	NCK2,C2orf40,TGFBRAP1,C2orf49	3.016	0.0827068	0.469945	0.315694	-0.128399	0.280521	0.699105	-0.0818728	0.450941	0.955178
chr6:44052292-44053291	NA	RPL34P14,SLC29A1,NFKBIE,SLC35B2	3.11612	-0.092576	0.469959	0.315695	-0.00413594	0.9721	0.86542	-0.180154	0.112048	0.914499
chr6:28355645-28356575	ZSCAN31	ZNF603P,ZSCAN23,ZKSCAN3,ZSCAN31,ZKSCAN8,OR2B7P,ZNF391,ZSCAN31	4.30283	-0.0572906	0.470005	0.315717	0.103687	0.189386	0.647616	-0.0194729	0.794234	0.971867
chr13:99046071-99046719	NA	DOCK9-AS2,DOCK9,RNU6-83P,DOCK9-AS1	3.60728	-0.0727798	0.47006	0.315746	-0.0423359	0.649166	0.815247	0.104114	0.241734	0.936937
chr5:35853078-35854059	IL7R	IL7R,CAPSL,RNU7-130P,LMBRD2,SPEF2,IL7R	3.88599	-0.0705529	0.470136	0.315789	-0.0712661	0.456495	0.767796	0.0254908	0.759768	0.969051
chr6:156197151-156198196	NA	NA	2.7155	0.113564	0.47018	0.315803	0.0807394	0.589414	0.801251	-0.0826444	0.570521	0.96199
chr6:30450720-30451870	NA	LINC00243,MICD,HLA-F-AS1,HLA-K,VARS2,HLA-G,MCCD1P1,MICC	3.39779	0.0796958	0.470181	0.315803	0.0904728	0.382359	0.74168	-0.0118664	0.905314	0.978107
chr6:2479553-2480776	NA	NA	2.97691	-0.0945366	0.470224	0.315824	0.142132	0.225058	0.669891	0.00650629	0.958215	0.978302
chr8:74320240-74322127	GDAP1	JPH1,GDAP1	3.99278	-0.0682893	0.470237	0.315824	0.092442	0.296131	0.707881	-0.00850128	0.927831	0.978278
chr2:164850056-164850724	NA	NA	2.83258	-0.10114	0.470272	0.315831	-0.184201	0.160936	0.631728	-0.0862859	0.445552	0.953919
chr6:152338302-152339135	NA	NA	2.96982	-0.0882249	0.470268	0.315831	0.231308	0.0504476	0.497738	0.102989	0.345971	0.944651
chr1:107450793-107452272	NA	NA	3.31452	0.0824787	0.470409	0.315853	0.0560093	0.624143	0.810003	-0.0810143	0.458921	0.956772
chr1:27556738-27557778	NA	AHDC1,WASF2,ACTG1P20,RNU6-48P,TMEM222,CD164L2	4.3002	0.0606561	0.470361	0.315853	0.0207808	0.78258	0.839293	-0.0496824	0.515478	0.958687
chr10:10871716-10873204	NA	NA	2.97453	0.0897751	0.470403	0.315853	0.122096	0.339485	0.726165	-0.200462	0.0657246	0.890693
chr11:96306837-96308041	NA	CCDC82,MAML2	3.26868	0.0899603	0.470384	0.315853	-0.0779956	0.498824	0.779905	0.142007	0.206848	0.932395
chr14:45013411-45014528	NA	NA	3.25224	-0.085392	0.470437	0.315853	0.0821724	0.487275	0.776086	0.144874	0.154717	0.919813
chr14:86984425-86985673	NA	NA	2.60165	0.1135	0.47038	0.315853	-0.072863	0.602359	0.803868	-0.0320008	0.832966	0.973127
chr17:17300569-17301361	NT5M	FLCN,NT5M,NT5M	2.70075	0.10346	0.470419	0.315853	-0.103572	0.433588	0.760592	0.094329	0.460837	0.957087
chr2:74515540-74516736	TLX2	LBX2,WBP1,PCGF1,ALMS1P1,MRPL53,CCDC142,C2orf81,TLX2,DQX1,TLX2	3.38603	-0.0841268	0.470373	0.315853	0.220033	0.055316	0.50873	-0.189108	0.0945638	0.908698
chr21:41167447-41168821	MIR3197	PRDM15,BACE2,LINC00323,MIR3197	4.0673	0.0629049	0.470337	0.315853	-0.0266493	0.730456	0.82999	0.0691638	0.370091	0.948018
chr6:1523905-1524481	NA	ELF2P2	2.92169	-0.0983863	0.47044	0.315853	0.232596	0.0590288	0.519251	0.00530389	0.965447	0.978613
chr8:118060626-118061278	NA	EXT1	3.04416	-0.0813855	0.470326	0.315853	-0.0438456	0.7137	0.827489	-0.193448	0.0438601	0.873831
chr17:36210485-36213052	NA	CCL4L2	4.12145	-0.0698511	0.470464	0.315861	0.0281684	0.743959	0.832197	0.0573382	0.385262	0.948018
chr5:103224168-103225024	NA	PPIP5K2,GIN1	3.57911	-0.0685865	0.470479	0.315863	0.0621109	0.50049	0.7804	-0.0392887	0.670415	0.963742
chr1:46718168-46719717	EFCAB14	EFCAB14,EFCAB14-AS1,NSUN4,TEX38,CYP4B1,NENFP1,ATPAF1,EFCAB14	5.37171	0.0462598	0.470544	0.315898	-0.12144	0.03545	0.465841	0.0327058	0.58965	0.962591
chr9:36190037-36191608	CLTA	GLIPR2,CLTA,GNE,CLTA	5.72429	-0.0425371	0.470635	0.315951	-0.0791929	0.143722	0.619016	-0.0299352	0.586789	0.962591
chr16:19167515-19168803	SYT17	SYT17,CLEC19A,SYT17	3.6286	0.0812074	0.470667	0.315958	0.0455503	0.650272	0.815247	0.0518363	0.610924	0.962591
chr18:77111761-77112746	NA	MBP,LINC00908	4.51066	0.0575332	0.470682	0.315958	0.0160533	0.840393	0.848774	-0.0376225	0.611787	0.962591
chr4:87374928-87376156	NA	NUDT9,RPL6P13,HSD17B11,HSD17B13,RN7SL681P	3.13593	-0.0869853	0.470676	0.315958	0.0831976	0.468879	0.770617	0.0501394	0.627641	0.962591
chr8:130317553-130318507	NA	ASAP1,FAM49B,ASAP1-IT1	2.96853	-0.0965271	0.470728	0.31598	-0.0659668	0.586549	0.800666	-0.130945	0.278848	0.941414
chr13:48542481-48543461	NA	RB1,LINC00462	2.96707	-0.0939665	0.470829	0.31604	-0.141504	0.240533	0.678897	0.0343654	0.760298	0.969051
chr2:71452094-71453950	DYSF	DYSF,ZNF638,RNU6-105P,PAIP2B,OR7E91P,NAGK,DYSF	4.05328	-0.0602676	0.470889	0.316072	-0.0857934	0.275318	0.696765	-0.080177	0.3147	0.942836
chr15:63246699-63247613	NA	RAB8B,RPS27L,APH1B,CA12,USP3,LACTB	4.19333	0.0690084	0.470905	0.316075	0.00790646	0.929175	0.860521	0.020827	0.801331	0.971908
chr15:40382642-40383603	KNSTRN	KNSTRN,CHST14,DNAJC17,DISP2,THBS1,RPLP0P10,PLCB2,KNSTRN	3.65355	0.0700673	0.470936	0.316083	-0.0805072	0.367434	0.736152	-0.03	0.724574	0.967807
chr18:70311022-70312363	NA	LINC01909,SOCS6	3.07835	-0.0884333	0.470943	0.316083	-0.00934676	0.931723	0.860736	-0.172826	0.126037	0.915531
chr1:15836814-15837830	NA	FAM231A,CD24P1,RNU1-1,CLCNKA,FLJ37453,SPEN,ZBTB17,HSPB7,RPL22P3,EFHD2,FBXO42,RPS16P1,SPATA21,C1orf64,CLCNKB,CASP9,PLEKHM2	4.85798	0.052252	0.470978	0.316099	0.0493239	0.454047	0.767096	0.0412596	0.521758	0.958687
chr14:90838909-90839653	NA	NA	3.25934	0.0887835	0.47107	0.316152	0.204823	0.0669468	0.530304	-0.123457	0.219144	0.933885
chr14:30620118-30620705	SCFD1	SCFD1,RPL21P5,SCFD1	2.74674	0.0954313	0.471133	0.316178	0.0323373	0.806941	0.84287	-0.248493	0.0294509	0.853087
chr19:34165188-34166250	NA	NA	3.04734	0.0888305	0.471122	0.316178	0.129974	0.28085	0.699198	-0.127963	0.236429	0.936937
chr13:45932217-45933904	NA	ZC3H13	3.57667	-0.0750596	0.471152	0.316181	-0.0797771	0.434863	0.760759	0.0134668	0.887063	0.976548
chr7:20113116-20115047	NA	MACC1-AS1,TWISTNB	4.15847	-0.0664293	0.471161	0.316181	-0.16898	0.0489316	0.495703	0.0104534	0.902692	0.977876
chr1:206516106-206517029	NA	IKBKE,RASSF5,MAPKAPK2,RPL7AP20	3.38109	0.0762443	0.471196	0.316195	0.10214	0.292535	0.704696	0.17262	0.0673781	0.890693
chr5:82639523-82640401	NA	NA	2.94962	-0.0885636	0.471221	0.316204	0.0384945	0.745285	0.832216	-0.167773	0.104885	0.914121
chr16:30893808-30894564	MIR762	MIR762HG,ZNF785,ZNF720,CTF1,ZNF747,ZNF629,ZNF689,GDPD3,BCL7C,MIR762	4.77847	0.0524874	0.471259	0.316213	-0.0953395	0.137271	0.611863	-0.0943476	0.162284	0.920057
chr3:132405815-132407509	NA	NPHP3,DNAJC13,ACKR4,NIP7P2	3.06347	0.0882058	0.471257	0.316213	0.12701	0.283837	0.700901	-0.058559	0.614587	0.962591
chr1:52602014-52603128	GPX7	GPX7,CC2D1B,FAM159A,ZCCHC11,GPX7	3.72737	-0.0758402	0.471324	0.316232	0.061153	0.537045	0.78893	0.0636598	0.515069	0.958687
chr12:113232790-113233656	NA	RBM19,RITA1,DDX54,IQCD,TPCN1,DTX1	3.9323	-0.0654689	0.471318	0.316232	-0.0214229	0.81912	0.845578	-0.101363	0.234324	0.936085
chr15:31051396-31052217	NA	MTMR10,OTUD7A,MIR211	2.82916	0.0896298	0.471302	0.316232	0.179503	0.133065	0.608914	-0.323065	0.00778543	0.816368
chr1:157403097-157404558	NA	NA	3.41838	0.0803796	0.471439	0.316237	-0.00742918	0.942192	0.861988	0.0280715	0.784898	0.971315
chr11:110497018-110497867	NA	ZC3H12C,FDX1,RDX	4.20117	-0.0653074	0.471419	0.316237	-0.120502	0.158254	0.630646	-0.119378	0.119951	0.915531
chr11:2511159-2512142	NA	TRPM5,CD81	3.31502	0.0795239	0.471432	0.316237	0.0629884	0.544379	0.790941	0.000408268	0.996723	0.979116
chr12:25894350-25895264	NA	NA	3.01518	-0.0944851	0.471393	0.316237	0.183739	0.173023	0.63737	0.0106471	0.931165	0.978278
chr14:68607886-68608766	NA	ERH	2.88377	0.10516	0.471441	0.316237	-0.106612	0.439157	0.762554	0.153118	0.276909	0.941414
chr15:38084284-38086970	NA	SPRED1	4.41672	-0.056275	0.47138	0.316237	-0.0468428	0.51813	0.783899	0.0630781	0.386438	0.948018
chr19:4561972-4562993	SEMA6B	SEMA6B	3.1049	0.0938468	0.471446	0.316237	0.00299672	0.980313	0.866881	0.0361889	0.747056	0.967997
chr2:119425830-119427193	TMEM37	SCTR,CFAP221,MTND4P26,TMEM37,DBI,STEAP3,TMEM37	3.24865	-0.0786493	0.471426	0.316237	0.0700509	0.502	0.780433	-0.0493733	0.608655	0.962591
chr3:10008547-10009438	EMC3	BRK1,RNU6-670P,FANCD2,IL17RE,JAGN1,PRRT3,IRAK2,RPUSD3,CRELD1,FANCD2OS,EMC3	3.88242	0.069917	0.471389	0.316237	-0.112272	0.200085	0.655037	-0.0216752	0.818163	0.972273
chr4:146175466-146176255	LSM6	LSM6,LSM6	4.82312	-0.0541098	0.471455	0.316237	-0.0660075	0.356558	0.733355	-0.0216703	0.751813	0.968385
chr1:159076377-159077750	NA	LINC01133,AIM2,RAD1P2	5.32635	0.0501994	0.471626	0.316319	0.0465492	0.490344	0.776736	0.0621297	0.34053	0.944651
chr11:82864134-82864728	NA	DDIAS,FAM181B,PRCP	3.62851	-0.0736069	0.471598	0.316319	-0.0417105	0.67035	0.820784	-0.0708576	0.424599	0.951031
chr12:67451711-67453171	NA	NA	4.09369	0.0631735	0.471624	0.316319	-0.0806593	0.369926	0.736801	0.0306161	0.704545	0.965347
chr6:114061374-114062506	NA	NA	3.2123	-0.0843894	0.471611	0.316319	0.198181	0.0982964	0.576704	0.148751	0.154195	0.919813
chr1:115827665-115829725	NA	SLC22A15,CASQ2,ATP1A1,NHLH2	4.84754	-0.0545516	0.471718	0.316323	0.0492875	0.474628	0.772647	-0.034784	0.615959	0.962591
chr10:2020285-2021295	NA	NA	3.00637	0.104275	0.471703	0.316323	0.144043	0.264874	0.691564	-0.320753	0.0243274	0.843013
chr11:449783-451167	NA	TSPAN4,LRRC56,SNORA52,PHRF1,PTDSS2,ANO9,RNH1,HRAS,BET1L,RIC8A,MIR6743,DRD4	4.70722	0.0574713	0.471712	0.316323	-0.0885438	0.22596	0.669891	0.127321	0.0859479	0.906486
chr14:65074307-65076087	NA	RAB15,CHURC1-FNTB,CHURC1,FNTB	4.06976	-0.0590201	0.471667	0.316323	-0.087215	0.290129	0.703669	0.102824	0.189962	0.926058
chr16:370048-370920	MRPL28	TMEM8A,MRPL28,AXIN1,MRPL28	4.03654	0.0666965	0.471655	0.316323	-0.0637878	0.444852	0.76468	0.0297639	0.728375	0.967807
chr22:30717166-30717818	NA	OSBP2,SLC35E4,DUSP18,MIR3200	2.48695	0.116637	0.471706	0.316323	0.180765	0.205937	0.658303	0.234826	0.0439876	0.873831
chr3:14371663-14372240	NA	SLC6A6,LINC01267,WNT7A,CCDC174,RNA5SP124	3.4857	-0.0781581	0.471675	0.316323	0.0915444	0.366176	0.735629	0.1166	0.216539	0.933194
chr15:90994337-90995006	NA	RCCD1,VPS33B,UNC45A,NIFKP5,FES,PRC1	4.99932	-0.053502	0.471748	0.316326	-0.0746785	0.266987	0.693695	-0.0340092	0.625197	0.962591
chr20:23642359-23642885	CST3	CST3,CST3	2.82676	-0.0893717	0.471737	0.316326	0.0303423	0.821517	0.845628	-0.0983353	0.392404	0.948018
chr16:14180146-14181749	NA	NA	4.26948	-0.0596597	0.471773	0.316335	0.161258	0.0463816	0.493133	-0.0545942	0.477898	0.95774
chr17:58327785-58332994	TSPOAP1	SRSF1,VEZF1,SUPT4H1,TSPOAP1,TRIM37,SMG8,DYNLL2,TEX14,MTMR4,MPO,RAD51C,HSF5,OR4D2,MIR4736,TSPOAP1	6.6901	0.0383895	0.471854	0.316374	0.0290631	0.545488	0.791133	0.0654481	0.194942	0.928394
chr3:10173567-10174471	NA	IRAK2,GHRLOS,VHL,TATDN2	5.39322	0.0508386	0.471856	0.316374	0.00484223	0.940517	0.861988	0.0337571	0.598165	0.962591
chr10:92914151-92915418	NA	CYP26C1	3.07997	-0.0888681	0.471883	0.316376	-0.0560655	0.62484	0.810031	-0.0254028	0.817643	0.972273
chr13:30673705-30674688	NA	USPL1,LINC01058,HMGB1,MFAP1P1,TRN-GTT2-4	4.86007	-0.0559794	0.471873	0.316376	-0.0889393	0.19979	0.655037	-0.00153275	0.983108	0.979116
chr15:43824326-43825032	MFAP1	CTDSPL2,TUBGCP4,RPS3AP47,MFAP1,ADAL,LCMT2,UBR1,ELL3,EIF3J-AS1,HNRNPMP1,TP53BP1,CATSPER2P1,WDR76,STRC,MFAP1	4.23946	-0.0627402	0.471908	0.316385	-0.074919	0.372884	0.738027	0.0173513	0.826897	0.972666
chr7:155457026-155458268	EN2	EN2,EN2	3.58842	0.0690411	0.471945	0.316401	-0.0573532	0.505399	0.781001	0.0944193	0.281161	0.941414
chr17:27247304-27247943	NA	WSB1,RPL34P31	2.81281	-0.0974928	0.471982	0.316412	-0.102471	0.443023	0.764247	-0.115735	0.298885	0.941971
chr2:108092819-108093838	NA	NA	2.93739	0.0970965	0.471986	0.316412	0.154603	0.271802	0.695628	-0.0305236	0.80179	0.971908
chr4:90071413-90072516	NA	CCSER1,MMRN1	3.32282	-0.0783665	0.472004	0.316416	0.0546386	0.614955	0.807935	0.0732125	0.450857	0.955178
chr16:56667217-56668446	MT1G	MT1X,MT1L,MT1G,MT1H,MT1G	4.02763	0.0760459	0.472048	0.316437	0.125552	0.164586	0.633905	-0.128678	0.189858	0.926058
chr1:19288384-19289336	AKR7A3	EMC1,MRTO4,AKR7A3,ALDH4A1,AKR7L,AKR7A3	3.2357	-0.0808697	0.472102	0.316449	0.0138226	0.894291	0.856173	-0.14346	0.16018	0.919922
chr18:77650311-77651285	NA	NA	3.02011	0.0919438	0.472085	0.316449	0.035778	0.747617	0.832951	-0.104763	0.39155	0.948018
chr3:101389824-101390648	NA	SENP7,ZNF90P1	3.18462	0.0866434	0.472102	0.316449	0.00191359	0.988791	0.867715	0.0413351	0.694575	0.965095
chr1:56773686-56774860	NA	C1orf168	3.40502	0.0841642	0.472144	0.316452	-0.0586739	0.609628	0.806495	0.123284	0.24918	0.937881
chr6:149938083-149939047	ULBP2	ULBP2,ULBP1,RAET1K,ULBP2	3.07818	0.0935938	0.472132	0.316452	0.266663	0.0385809	0.475923	-0.243694	0.0383841	0.869577
chr9:136283430-136284192	NA	CCDC187	2.84824	-0.0953188	0.472134	0.316452	-0.0800706	0.492271	0.777289	0.201946	0.0797043	0.901558
chr3:152196792-152197872	NA	MBNL1,MBNL1-AS1,AADACL2	3.00124	0.0894083	0.47216	0.316455	0.0457542	0.700849	0.825524	0.0213157	0.837606	0.973211
chr10:120948507-120949923	NA	WDR11	3.47724	0.0770075	0.472243	0.316502	-0.00509142	0.961313	0.864446	-0.00601723	0.952426	0.978302
chr2:16616980-16618325	NA	FAM49A	3.26965	-0.0939864	0.472267	0.31651	0.110521	0.36788	0.736152	-0.0350307	0.777123	0.970343
chr2:154452730-154453591	LOC100144595	LOC100144595	2.65486	0.104904	0.472281	0.316511	0.234668	0.0813856	0.55509	0.0071293	0.95644	0.978302
chr11:83723863-83725169	NA	RAB30-AS1,PRCP	3.27547	-0.0856354	0.472303	0.316517	0.107497	0.350047	0.731339	0.0554483	0.598612	0.962591
chr2:152593936-152594824	NA	ARL6IP6,PRPF40A	3.43997	0.0772913	0.472325	0.316524	-0.147419	0.166674	0.635417	0.0613628	0.532333	0.958959
chr2:28448065-28448715	NA	FOSL2,PPP1CB	3.83908	0.0647307	0.472368	0.316536	0.028783	0.72022	0.828187	0.0382224	0.60181	0.962591
chr3:52432447-52433617	NA	GLYCTK,TNNC1,NISCH,NEK4,ITIH4,RAD54L2,MIR135A1,GLYCTK-AS1,WDR82,GNL3,SNORD69,RFT1,PHF7	2.80169	0.10227	0.472356	0.316536	-0.00421624	0.975925	0.865914	-0.0136065	0.919153	0.978107
chr6:168894938-168895685	NA	NA	3.41095	-0.0796877	0.472432	0.316571	-0.202779	0.0638135	0.525457	-0.00581742	0.954038	0.978302
chr7:2510726-2511838	LFNG	LFNG,BRAT1,GRIFIN,LFNG	3.97011	0.069675	0.472449	0.316574	-0.0408871	0.641983	0.813402	-0.0787799	0.388442	0.948018
chr3:8416911-8417703	NA	RNU4ATAC17P,LMCD1,LMCD1-AS1	3.25569	-0.0843668	0.472516	0.316594	0.10475	0.336594	0.724986	0.0477235	0.646536	0.962591
chr4:6885935-6886676	NA	TBC1D14,KIAA0232	2.93072	-0.0925767	0.472499	0.316594	-0.00796962	0.94888	0.862964	0.0410627	0.710969	0.965701
chr9:108780614-108781726	NA	RPL36AP35	2.72671	0.093118	0.472509	0.316594	0.0799468	0.501576	0.7804	-0.189809	0.105876	0.914499
chr8:9002137-9003268	ERI1	ERI1,FAM86B3P,MFHAS1,RNU6-682P,RPL10P19,MIR4660,ERI1	5.19672	-0.0489579	0.47255	0.316608	0.0580552	0.341941	0.727344	0.100913	0.115538	0.914943
chr6:79335035-79335839	NA	NA	4.54473	-0.0672313	0.47258	0.31662	0.0618492	0.503643	0.780456	0.0401224	0.607509	0.962591
chr1:179141111-179142302	NA	TOR3A,ABL2,AXDND1,SOAT1,SETP10	3.72373	0.0685886	0.472597	0.316624	-0.0542795	0.547215	0.791346	-0.0201406	0.805531	0.972064
chr4:102521884-102522558	NA	NA	2.88023	0.0953508	0.472627	0.316635	0.187658	0.200884	0.655185	0.208762	0.0631859	0.890693
chr16:72787285-72789365	NA	DHODH,HPR	4.98429	-0.0494329	0.472654	0.316646	-0.0640975	0.324367	0.719648	0.12544	0.0596566	0.890693
chr1:179217868-179218572	NA	TOR3A,ABL2,SOAT1,AXDND1,EIF4A1P11	2.7818	0.100655	0.472681	0.316655	0.0434913	0.746354	0.832429	0.0292268	0.805705	0.972064
chr17:28842274-28843080	NA	TRAF4,SARM1,GIT1	3.80377	-0.0693487	0.472739	0.316686	-0.000523742	0.995185	0.868186	-0.0756415	0.399945	0.948018
chr19:35628537-35629296	RBM42	ZNF146,ZFP82,ZNF792,RBM42,ZNF529,TMEM147-AS1,ZNF260,HAUS5,KMT2B,LINC01801,LINC00665,LRFN3,ETV2,ZBTB32,RBM42	4.78873	-0.0521658	0.472777	0.316703	0.00431964	0.950014	0.863112	-0.022694	0.739367	0.967997
chr15:39326399-39327687	NA	THBS1	4.25064	-0.0608326	0.472804	0.316713	0.0290943	0.726343	0.829227	-0.0632175	0.389493	0.948018
chr14:28676431-28677496	NA	BTF3P2,FOXG1	2.60414	0.11633	0.4729	0.316769	-0.0564181	0.698278	0.825287	0.180477	0.186498	0.924158
chr10:93441830-93442763	NA	MYOF,CYP26C1	3.05636	0.0874744	0.472933	0.316783	0.12187	0.302703	0.710291	0.188873	0.0607353	0.890693
chr15:65295648-65296685	RNU5A-1	ZNF609,MTFMT,TRIP4,PARP16,SLC24A1,HACD3,SPG21,CILP,IGDCC3,RNU5A-1,RNU5A-1	4.17257	0.0671614	0.472982	0.316808	0.066832	0.43203	0.760047	0.0913043	0.262469	0.940587
chr16:27285781-27286953	NA	IL4R,KIAA0556,NSMCE1	3.76893	-0.0673476	0.473026	0.31682	-0.00882809	0.925686	0.860442	-0.0121361	0.891868	0.977184
chr18:9782214-9783157	NA	TXNDC2,RAB31,ZNF415P1	2.95775	0.0946243	0.473022	0.31682	0.0156195	0.89873	0.856603	0.0754774	0.518375	0.958687
chr10:128211534-128212544	NA	NA	4.05643	-0.0666682	0.473103	0.316822	0.100114	0.240209	0.678731	-0.0999361	0.250337	0.938887
chr10:63115633-63116533	NA	NRBF2,JMJD1C-AS1,REEP3,MRPL35P2,RNU6-543P	3.48726	0.0782726	0.473044	0.316822	0.140653	0.225402	0.669891	0.0017075	0.985392	0.979116
chr2:36530067-36531799	NA	FEZ2	4.01859	-0.0640546	0.473081	0.316822	-0.0233725	0.778679	0.838778	0.087446	0.27903	0.941414
chr3:49929332-49930206	MON1A	RBM6,LAMB2,TMEM115,HEMK1,NICN1,DAG1,CCDC71,IMPDH2,IFRD2,CDHR4,GPX1,SEMA3F-AS1,HYAL1,MON1A,MON1A	4.69071	-0.059141	0.473066	0.316822	-0.0114947	0.875909	0.853489	0.0239071	0.745362	0.967997
chr6:107712828-107713705	NA	SCML4	2.93079	0.0797626	0.473096	0.316822	0.0745481	0.521448	0.78531	-0.0711763	0.489286	0.958
chr6:112235853-112236421	LOC101927640	LAMA4,WISP3,LOC101927640	3.1312	-0.0876756	0.47309	0.316822	-0.139326	0.253379	0.686484	-0.0807458	0.427146	0.951449
chr13:97369070-97369886	NA	RAP2A,MBNL2,RNA5SP37	2.77034	0.0943501	0.473128	0.316831	-0.0186393	0.881904	0.854359	0.15169	0.170935	0.921043
chr10:80509485-80510163	NA	TSPAN14,FAM213A,DYDC1,DYDC2	2.83903	-0.103816	0.473256	0.316909	0.0861638	0.515616	0.783281	-0.104883	0.382361	0.948018
chr1:143709511-143710832	NA	TRN-GTT22-1,RNVU1-17	2.92474	0.102434	0.473382	0.316958	0.079662	0.519908	0.784757	-0.0255435	0.827221	0.972666
chr11:9716482-9717347	NA	SWAP70,RPL21P97,SBF2-AS1,RN7SKP50	3.05411	0.0834513	0.473359	0.316958	-0.0303815	0.78297	0.839325	0.128849	0.228162	0.933885
chr16:75555081-75556594	NA	ADAT1,CHST5,TMEM231	5.08375	-0.0466882	0.473389	0.316958	-0.0465223	0.44714	0.765048	-0.0265731	0.666731	0.963212
chr18:10791248-10793140	NA	NA	3.30411	0.0779996	0.473391	0.316958	0.240225	0.02038	0.422783	-0.171435	0.0950659	0.908698
chr2:236784803-236785745	NA	NA	3.02611	-0.0882069	0.473349	0.316958	-0.0424767	0.706424	0.826819	-0.0826079	0.423706	0.951031
chr2:101133628-101134288	NA	NA	2.55514	0.091815	0.473509	0.317028	-0.296881	0.046977	0.493935	0.0496839	0.62859	0.962591
chr10:13834367-13835070	NA	NUTF2P5	3.23626	0.08611	0.473568	0.317051	-0.144352	0.212845	0.663315	0.129028	0.165711	0.921043
chr16:29184493-29185530	NA	RRN3P2	3.36843	0.0843527	0.473562	0.317051	0.0335524	0.749876	0.833327	-0.0518051	0.608455	0.962591
chr17:49739052-49740104	NA	KAT7,SLC35B1,FLJ45513,TAC4,NXPH3,SPOP,SAMD14,ZNF652,PPP1R9B,DLX4,FAM117A	3.06294	0.0844868	0.473608	0.31707	-0.115308	0.297962	0.707964	0.0781047	0.480496	0.95774
chr17:45225659-45226631	LOC339192	FMNL1,PLEKHM1,NMT1,LRRC37A4P,ARHGAP27,SLC25A39,SPATA32,KANSL1-AS1,MAP3K14,LOC339192	4.06745	0.0681988	0.473669	0.317094	0.0955744	0.253162	0.686484	-0.0128975	0.883643	0.976051
chr4:87058192-87059625	NA	AFF1,C4orf36	3.22711	0.0788842	0.473666	0.317094	-0.160079	0.120232	0.598938	-0.0928262	0.353169	0.946862
chr19:9583786-9584897	ZNF121	ZNF561,ZNF266,EIF3G,ZNF426,RAVER1,FBXL12,ZNF558,ZNF699,ZNF121,ZNF846,ZNF562,MIR1181,ZNF121	3.59996	0.0729338	0.473746	0.317138	-0.0217071	0.819844	0.845628	0.0102392	0.911762	0.978107
chr15:43791776-43793625	SERF2-C15ORF63	EIF3J-AS1,TP53BP1,CTDSPL2,ADAL,TUBGCP4,HNRNPMP1,STRC,MFAP1,UBR1,RPS3AP47,STRCP1,LCMT2,HYPK,SERF2-C15ORF63	6.47486	-0.0399633	0.473791	0.317159	-0.146678	0.0055387	0.331096	-0.0093857	0.860253	0.974168
chr3:15796847-15798319	NA	ANKRD28,IMPDH1P8,MRPS25,EAF1,EAF1-AS1,METTL6,BTD,DPH3,COLQ,SH3BP5	4.43464	-0.06089	0.473849	0.31719	0.127846	0.101545	0.579377	0.00978954	0.892834	0.977345
chr15:55654869-55656205	NA	NA	2.80046	-0.109022	0.473957	0.317241	0.0206331	0.882609	0.854372	0.0775113	0.558657	0.961838
chr17:9644449-9646311	USP43	STX8,CFAP52,USP43	4.14517	0.062068	0.473962	0.317241	0.0684258	0.379932	0.741266	0.0137254	0.859668	0.974168
chr2:152319859-152320703	NA	NA	3.94779	-0.0637475	0.473952	0.317241	0.0234924	0.782333	0.839293	-0.119055	0.137587	0.915531
chr1:210291842-210292847	NA	RCOR3,SERTAD4-AS1,TRAF3IP3,SYT14,HHAT,RNASEH1P3	2.6832	0.101336	0.474075	0.317245	0.0202056	0.877808	0.853778	0.0453561	0.732677	0.967807
chr1:85047391-85049029	MCOLN3	MCOLN3,MCOLN2,WDR63,MIR4423,MCOLN3	4.32628	0.0630459	0.474079	0.317245	0.00189669	0.980791	0.866881	0.0855207	0.290307	0.941414
chr12:109827924-109828647	MIR4497	UBE3B,GIT2,ANKRD13A,FAM216A,KCTD10,ALKBH2,RNU4-32P,MYO1H,ANAPC7,GLTP,MIR4497,FAM222A-AS1,MIR4497	4.80626	-0.0585393	0.473996	0.317245	-0.11228	0.130693	0.606885	-0.0295186	0.68478	0.965095
chr15:60478203-60479466	ICE2	RPL21P114,BNIP2,RORA-AS2,ICE2,ICE2	5.49794	-0.0430287	0.474044	0.317245	-0.024818	0.661235	0.81844	-0.0446822	0.435545	0.952111
chr16:28984455-28985245	LAT	TUFM,SULT1A2,CDC37P1,KCTD13,LAT,LAT	3.60879	0.0774505	0.474047	0.317245	0.102271	0.29252	0.704696	-0.0442955	0.680516	0.965095
chr16:352256-353360	AXIN1	TMEM8A,JMJD8,HBZP1,PRSS29P,WASH4P,RHOT2,CAPN15,MRPL28,AXIN1,ARHGDIG,NME4,HBZ,AXIN1	6.10233	0.0511628	0.474062	0.317245	-0.061478	0.333393	0.723868	0.0859974	0.246064	0.93717
chr18:13823776-13824544	MC5R	MC5R,MC5R	3.39683	-0.0816315	0.474065	0.317245	0.0495106	0.643988	0.813571	-0.116061	0.254092	0.939802
chr19:48468811-48469776	CYTH2	GRWD1,CYTH2,GLTSCR2-AS1,CYTH2	6.10941	0.0461652	0.473999	0.317245	-0.0660898	0.260047	0.689602	0.0334871	0.59776	0.962591
chr3:30578086-30579073	NA	NA	3.37563	0.0769921	0.474054	0.317245	-0.0777101	0.464363	0.769215	-0.0117621	0.899757	0.977385
chr1:201450706-201451693	NA	CSRP1,LAD1,DDX59	4.16355	-0.0595179	0.474106	0.317255	0.0713966	0.368267	0.736327	0.0500972	0.48732	0.957928
chr1:41041624-41042358	NA	NA	2.84285	-0.0990608	0.474158	0.317281	-0.083175	0.509789	0.781715	0.062767	0.573514	0.96199
chr5:122774602-122776208	SNX2	SNX2,LOX,SRFBP1,PRDM6,PPIC,RN7SL689P,SNX2	5.54071	0.0412841	0.474217	0.317312	-0.0440217	0.40902	0.751809	-0.0353991	0.520695	0.958687
chr5:151597668-151598538	NA	FAT2,SLC36A1,SPARC,MIR6499	3.10553	-0.0784841	0.474237	0.317317	-0.015452	0.892295	0.855899	-0.0429415	0.669891	0.963649
chr7:38927615-38929064	VPS41	VPS41,VPS41	3.40532	0.0768819	0.474251	0.317318	0.0516297	0.61801	0.808663	-0.0287322	0.771538	0.970129
chr17:16584172-16584777	NA	NA	3.76632	0.0699223	0.474275	0.317326	0.0657769	0.48124	0.774594	-0.0414682	0.636328	0.962591
chr1:17097734-17098902	NA	PADI2,PADI4,CROCCP2,SDHB	2.73536	0.0955509	0.474297	0.317333	0.0399454	0.747633	0.832951	0.208099	0.0912378	0.908698
chr3:53493760-53494984	NA	ACTR8,DCP1A,RFT1,RPS25P4	2.91665	-0.0883297	0.474343	0.317355	0.0589938	0.615358	0.808058	-0.314564	0.0119812	0.84118
chr1:170444358-170445597	NA	GORAB,KIFAP3	2.82016	-0.0881073	0.474529	0.317414	-0.0543339	0.647184	0.814621	0.015201	0.892506	0.977331
chr1:39539138-39539663	NA	PPIEL,SNORA55,PABPC4	2.88918	0.0913277	0.47458	0.317414	-0.046837	0.693044	0.824532	-0.0389944	0.717101	0.966521
chr11:19259538-19260324	NA	ZDHHC13,PCNAP4,E2F8	3.07404	-0.0852945	0.474591	0.317414	0.0234302	0.832388	0.847719	-0.041275	0.681497	0.965095
chr11:59058099-59058847	LOC283194	GLYATL1P3,LOC283194	3.80349	-0.0680001	0.474491	0.317414	-0.129304	0.160883	0.631728	0.0464916	0.585088	0.962591
chr14:50055809-50056867	NA	VCPKMT,LINC01588,POLE2,KLHDC2,RNU6-189P,ATP5S,RHOQP1,RPS29,SOS2,ARF6,RPL36AL,RPS15AP2	2.9674	-0.0879273	0.474533	0.317414	0.120077	0.298571	0.708396	0.190109	0.101969	0.911271
chr15:90553655-90554597	NA	IQGAP1,CRTC3	2.92276	0.0978087	0.474571	0.317414	0.0442446	0.730914	0.830054	0.0596678	0.614894	0.962591
chr16:58046111-58046974	NA	NA	2.59218	0.11032	0.474558	0.317414	0.209249	0.17178	0.636735	-0.110194	0.470136	0.95774
chr16:9098692-9100453	NA	C16orf72	4.10206	-0.064692	0.474549	0.317414	-0.159168	0.0630204	0.523866	-0.0305357	0.706379	0.965362
chr3:1380919-1381915	NA	NA	2.80119	0.0938684	0.474493	0.317414	0.014353	0.908335	0.857593	-0.0769809	0.547378	0.961015
chr3:14418307-14419305	NA	NA	3.64941	-0.0771646	0.47453	0.317414	0.0909076	0.361954	0.734026	-0.00649747	0.945547	0.978278
chr5:58926268-58927806	NA	NA	3.43164	0.0777737	0.474472	0.317414	0.0533083	0.619597	0.809216	0.0395636	0.68091	0.965095
chr6:8982910-8983732	NA	NA	3.12361	-0.0964111	0.474521	0.317414	-0.0974034	0.425803	0.757545	-0.00752009	0.950328	0.978302
chr7:84372375-84373444	NA	NA	3.48567	-0.0789	0.474549	0.317414	0.0748654	0.48349	0.774936	-0.171941	0.0751741	0.899952
chr3:69051195-69052617	TMF1	UBA3,ARL6IP5,TMF1,MIR3136,TMF1	5.32221	-0.0471021	0.474615	0.317421	-0.0621643	0.306243	0.711655	-0.122272	0.0483533	0.87522
chr2:98012519-98013782	NA	VWA3B,LINC01125,ZAP70,TMEM131	4.26282	0.0606829	0.474642	0.317431	0.00362069	0.966013	0.864661	-0.0635733	0.385131	0.948018
chr12:93060052-93060798	NA	RPL41P5	3.19322	-0.0885607	0.474715	0.317433	-0.107127	0.408076	0.751365	0.203581	0.0677853	0.890693
chr14:36604856-36605509	NA	RN7SKP257,PAX9	2.70059	0.0965601	0.474683	0.317433	0.106512	0.429237	0.758678	0.209662	0.096436	0.908698
chr16:79097148-79098076	NA	NA	3.1711	-0.0815688	0.474743	0.317433	0.0900853	0.423492	0.757235	-0.264044	0.00653901	0.81571
chr22:34080415-34081021	NA	NA	2.48013	-0.093297	0.474724	0.317433	0.190086	0.226702	0.670449	-0.294801	0.00912358	0.819845
chr6:26532099-26533380	NA	HMGN4,BTN2A1,BTN3A2,ABT1,BTN1A1,TRT-AGT2-1,TRR-ACG1-2	3.55979	0.0715097	0.474741	0.317433	0.046248	0.627623	0.8107	-0.00767473	0.930001	0.978278
chr7:36949534-36950210	NA	MIR1200	3.2121	-0.08528	0.474659	0.317433	-0.0466847	0.689804	0.824114	-0.00750389	0.944315	0.978278
chr8:42919595-42920846	NA	IKBKB,HOOK3,RNF170	3.42057	-0.0752604	0.474734	0.317433	-0.104462	0.306164	0.711618	-0.00369406	0.969941	0.978714
chr9:5458908-5459825	NA	CD274,PLGRKT,PDCD1LG2,JAK2,RIC1	3.23312	0.0883837	0.474719	0.317433	0.0737197	0.536365	0.788739	-0.0439496	0.678871	0.965023
chr10:100481436-100482965	NA	SEC31B,NDUFB8,HIF1AN	4.45013	-0.0552742	0.474778	0.317443	-0.174732	0.0146305	0.394835	0.0225496	0.757548	0.968845
chr2:68250963-68253236	PPP3R1	PPP3R1,WDR92,ETAA1,PNO1,PPP3R1	6.43609	-0.0366752	0.474783	0.317443	-0.0757567	0.107163	0.585768	0.0284794	0.556859	0.961838
chr10:100291230-100292675	BLOC1S2	BCWF19L1,RNU6-422P,ERLIN1,BLOC1S2	4.05136	-0.067791	0.474798	0.317443	0.158316	0.0606561	0.521314	0.00885417	0.913102	0.978107
chr2:132569678-132571052	NA	NA	3.28158	0.0834953	0.474808	0.317443	-0.161597	0.152768	0.625813	-0.0493836	0.641515	0.962591
chr1:37999395-38001201	FHL3	FHL3,SF3A3,CDCA8,GNL2,MYCBP,SNIP1,INPP5B,MEAF6,UTP11,MTF1,RNU6-510P,FHL3	4.1843	0.0648049	0.474933	0.317461	0.0167828	0.846658	0.849321	0.00770431	0.92827	0.978278
chr1:9173980-9174714	NA	LINC01759	2.97011	-0.091663	0.474902	0.317461	0.0436931	0.706755	0.826819	0.0391275	0.720785	0.966841
chr13:53017338-53018072	NA	NA	2.83123	-0.0921276	0.474945	0.317461	0.0621444	0.632662	0.811001	0.128489	0.295632	0.941896
chr15:61038351-61039393	NA	NA	2.90642	-0.0968897	0.474865	0.317461	0.139119	0.299326	0.708692	0.0249553	0.833662	0.973127
chr17:70119910-70121045	NA	NA	3.92256	-0.0589215	0.474922	0.317461	0.049857	0.551883	0.792177	0.0994186	0.185567	0.922631
chr19:58475583-58476486	ZNF446	ZNF584,ZNF132,TRIM28,ZNF134,ZNF324B,RPS5,CENPBD1P1,RNU6-1337P,ZNF446	5.46807	-0.0480731	0.474932	0.317461	-0.0421519	0.50208	0.780456	-0.0890097	0.165992	0.921043
chr2:64854626-64855232	NA	RAB1A,ACTR2,SLC1A4,AFTPH,SERTAD2,LINC01800	4.03815	0.0684645	0.474886	0.317461	-0.0372125	0.67195	0.820882	0.0562382	0.509833	0.958687
chr3:102129932-102130709	NA	ZPLD1	2.92141	-0.094503	0.47489	0.317461	-0.0864634	0.48747	0.776187	-0.0347597	0.7601	0.969051
chr5:120886905-120887806	NA	NA	2.57671	0.108249	0.474887	0.317461	-0.0102679	0.94272	0.862068	-0.11671	0.421143	0.951031
chr10:119784500-119785360	NA	SEC23IP,RPL17P36,INPP5F,RPL21P16,MCMBP,TXNP1,RN7SL846P	2.90597	-0.0935447	0.475018	0.317483	-0.0715789	0.554268	0.792741	-0.000378805	0.997281	0.979116
chr15:39375953-39377032	NA	THBS1	3.46271	-0.0851103	0.475028	0.317483	0.128937	0.266373	0.693198	0.054945	0.578008	0.96199
chr5:112528811-112529964	NA	NA	3.80214	-0.0684928	0.474996	0.317483	0.119312	0.177689	0.639729	-0.0645112	0.460834	0.957087
chr6:73744814-73745363	NA	NA	2.91526	-0.0891199	0.475012	0.317483	0.0212462	0.874114	0.853489	-0.122349	0.256008	0.940552
chr2:113198678-113199615	NA	PAX8-AS1,PSD4	3.89068	0.0684696	0.475097	0.317521	0.0443882	0.620314	0.809216	0.0980265	0.268582	0.940719
chr9:16893656-16894528	NA	NA	2.96499	-0.0974981	0.475124	0.317531	-0.0387028	0.751836	0.833706	0.0311078	0.800421	0.971908
chr17:45295678-45296626	NA	KANSL1,EFTUD2,DCAKD,MAP3K14,GPATCH8,MAPK8IP1P1,NMT1,PLEKHM1,FMNL1,ARHGAP27	3.12236	0.0853069	0.475204	0.317576	-0.0736644	0.492146	0.777289	-0.0525864	0.627125	0.962591
chr7:144440991-144441793	NA	NA	2.98568	-0.0855326	0.475233	0.317587	-0.00394518	0.974384	0.865731	-0.045461	0.656694	0.962591
chr9:12165783-12167125	NA	NA	3.57446	0.0792573	0.475279	0.31761	0.0787953	0.454223	0.767225	0.028779	0.758298	0.968845
chr1:160707675-160708577	CD48	SLAMF7,CD244,CD48,SLAMF1,LY9,ITLN1,ARHGAP30,COPA,CD48	3.25187	-0.0838392	0.475331	0.317611	0.0536761	0.640854	0.813088	0.0162081	0.879025	0.975589
chr12:128823358-128824516	SLC15A4	GLT1D1,SLC15A4,SLC15A4	5.4481	-0.0554019	0.47534	0.317611	0.0687747	0.329699	0.722195	-0.0138777	0.846719	0.973904
chr19:14031322-14032521	IL27RA	IL27RA,PALM3,IL27RA	3.49444	0.0767224	0.47533	0.317611	0.202162	0.0416848	0.483389	0.013317	0.895106	0.977375
chr3:71503836-71505134	NA	MIR1284,FOXP1-IT1,EIF4E3	3.40823	0.0786897	0.475339	0.317611	0.216703	0.0488336	0.495703	-0.107245	0.293647	0.941896
chr5:173680157-173681080	NA	LINC01942	2.99059	-0.0879753	0.475342	0.317611	0.0792225	0.531889	0.787685	-0.0191208	0.856854	0.974168
chr15:47460703-47461512	NA	NA	2.91248	-0.0923161	0.475414	0.317651	-0.0373172	0.778604	0.838778	-0.0117584	0.919866	0.978107
chr8:9260018-9260638	NA	NA	2.53133	0.104291	0.47547	0.31768	-0.194202	0.214466	0.66417	-0.0148795	0.886986	0.976548
chr6:137815718-137817004	NA	TNFAIP3	3.42139	0.0797524	0.47555	0.317725	0.185539	0.112677	0.592391	-0.0685028	0.522201	0.958687
chr8:54070662-54071493	NA	TCEA1,TDGF1P5	3.14591	0.0814531	0.475587	0.317741	-0.0935907	0.408117	0.751365	-0.0637292	0.507427	0.958687
chr2:9230908-9231768	NA	ASAP2,ADAM17,ITGB1BP1,YWHAQ	3.07103	-0.089051	0.47561	0.317744	0.0313665	0.779619	0.838968	0.0513495	0.642159	0.962591
chr20:40810208-40811044	NA	NA	2.84874	-0.0994601	0.475616	0.317744	-0.0698956	0.591901	0.801768	-0.101309	0.399931	0.948018
chr11:9535107-9535762	NA	WEE1,ZNF143	3.05846	0.0826546	0.475649	0.317758	-0.0658588	0.544269	0.790941	-0.119222	0.241002	0.936937
chr1:30847337-30848070	NA	SDC3,RN7SKP91	3.23843	0.0872547	0.475672	0.317765	0.0600336	0.580538	0.798836	-0.14154	0.177325	0.921206
chr18:3623926-3625331	NA	TGIF1,MYL12A,MYL12B,DLGAP1-AS1,RPL21P127,DLGAP1-AS2	3.3089	0.0793223	0.475686	0.317766	0.116881	0.276179	0.697053	0.0712595	0.515196	0.958687
chr5:108719428-108721100	NA	NA	3.44002	0.0818781	0.475714	0.317769	0.135726	0.205042	0.657753	-0.0653498	0.522103	0.958687
chr6:109891857-109894801	NA	PPIL6,FIG4,MICAL1,AK9,SMPD2,GPR6	4.75917	0.0592221	0.475714	0.317769	0.0396632	0.595106	0.802669	-0.0557756	0.48258	0.95774
chr17:62652100-62654238	NA	INTS2	4.29247	0.0608275	0.475739	0.317777	0.129134	0.110396	0.588609	0.133258	0.11047	0.914499
chr2:18178390-18179236	NA	NA	2.69156	0.106964	0.475754	0.317779	0.018285	0.899077	0.856603	0.0981944	0.479075	0.95774
chr14:56339767-56340641	NA	PELI2	3.56506	-0.0754103	0.475769	0.31778	0.057317	0.56421	0.795428	-0.0910808	0.32187	0.943289
chr17:7887241-7888313	NAA38	KDM6B,SENP3,ZBTB4,NEURL4,CYB5D1,TMEM88,KCNAB3,CNTROB,TRAPPC1,DVL2,GUCY2D,MIR6883,ALOX15B,C17orf49,NLGN2,NAA38,CHD3,CTC1,PER1,WRAP53,POLR2A,NAA38	3.90658	0.0700633	0.475805	0.317796	0.0792974	0.385782	0.742972	0.0967218	0.306809	0.942719
chr11:115941293-115942118	NA	RPL15P15	4.52216	0.0599928	0.475866	0.317821	-0.00627218	0.93724	0.861704	-0.0293913	0.693382	0.965095
chr2:8681028-8682657	ID2-AS1	YWHAQ,ID2-AS1,ID2-AS1	5.75302	0.0445163	0.475866	0.317821	-0.12186	0.038988	0.476597	0.0205187	0.740153	0.967997
chr1:75236326-75237829	NA	NA	3.22251	-0.0897643	0.475923	0.317822	-0.132061	0.287189	0.702522	0.179634	0.123003	0.915531
chr10:11164710-11166479	NA	CELF2,CELF2-AS2	4.92216	-0.0492392	0.475932	0.317822	-0.0519495	0.414328	0.75417	0.0212076	0.73711	0.967907
chr12:30794645-30796556	NA	LINC00941,IPO8,CAPRIN2	4.51162	-0.056428	0.475916	0.317822	-0.108413	0.15794	0.63051	-0.073916	0.326619	0.943789
chr15:68754594-68755364	NA	ANP32A,CARSP1,MIR4312	3.03841	-0.0831184	0.475931	0.317822	0.0249975	0.825106	0.846095	0.105483	0.344288	0.944651
chr2:172252833-172253758	NA	DCAF17,DAP3P2,ITGA6,METAP1D,HAT1	2.90265	0.0853786	0.475958	0.317822	0.108104	0.34319	0.727741	-0.0737826	0.515896	0.958687
chr4:498689-499733	ZNF721	ZNF721,PIGG,ZNF721	4.14949	-0.0646903	0.475938	0.317822	0.00504931	0.952695	0.863375	0.102853	0.223758	0.933885
chr7:91050541-91051180	NA	PTP4A1P3	2.94878	0.0908341	0.475967	0.317822	-0.156742	0.226436	0.670308	-0.0535685	0.628695	0.962591
chr8:41604216-41605226	NA	GPAT4	3.69242	0.0670913	0.475957	0.317822	0.213397	0.0287352	0.44662	0.0569986	0.493043	0.958687
chr6:31862346-31863985	NA	LY6G5B,LSM2,MICA,C4A,SNORA38,DDX39B,STK19B,LY6G5C,PRRT1,SNORD52,C6orf48,PPT2,C2,CFB,GPANK1,TCF19,VWA7,SAPCD1-AS1,SAPCD1,MSH5-SAPCD1,MSH5,RNU6-850P,MIR1236,SKIV2L,PSMB8,ATF6B,EHMT2,HLA-DQA1,GTF2H4,CLIC1,HLA-DQB2,HLA-B,AGER,NEU1,SLC44A4	5.46719	0.0450921	0.476022	0.31785	-0.011513	0.836365	0.84823	0.0303322	0.620972	0.962591
chr7:91164916-91165874	NA	PTP4A1P3	4.527	-0.0596631	0.476097	0.317892	0.0970555	0.255128	0.687139	-0.0393894	0.603872	0.962591
chr10:80458942-80459595	TSPAN14	FAM213A,TSPAN14,DYDC1,DYDC2,ANXA11,PLAC9,MBL1P,SH2D4B,TSPAN14	3.70936	-0.0712108	0.47617	0.317916	-0.0842508	0.365081	0.734612	-0.132013	0.126297	0.915531
chr19:33259422-33261776	NA	CEBPA,SLC7A10	4.72203	0.0537897	0.47617	0.317916	-0.0384136	0.589867	0.801394	-0.144292	0.0518804	0.883579
chr5:154272568-154274635	NA	GALNT10	4.18826	-0.0603853	0.476149	0.317916	0.130982	0.0975698	0.575642	0.0232982	0.765176	0.969199
chr10:101028575-101029088	SFXN3	MRPL43,TWNK,SEMA4G,PDZD7,LZTS2,SFXN3	2.8709	0.0868456	0.476257	0.317962	0.110887	0.369998	0.736801	-0.142655	0.189841	0.926058
chr16:88681569-88682385	SNAI3	PIEZO1,SNAI3,SNAI3-AS1,SNAI3	3.32783	0.078914	0.476264	0.317962	0.024185	0.818432	0.845347	-0.144564	0.169307	0.921043
chr10:79244986-79246032	NA	PPIF,ZMIZ1	3.78762	-0.0700682	0.476334	0.317993	0.155635	0.0855521	0.561253	0.0437224	0.62526	0.962591
chr12:66900830-66901934	NA	NA	3.04147	0.0904262	0.476329	0.317993	-0.158451	0.20023	0.655042	0.038253	0.727897	0.967807
chr19:33278075-33278983	NA	GPATCH1,LSM14A,AKR1B1P7,RPL21P131,FAAP24,WDR88,CEBPG,KIAA0355,CEBPA-AS1,CEBPA,SLC7A10	3.24829	0.086938	0.476361	0.318003	-0.108489	0.338899	0.72587	0.0114857	0.9153	0.978107
chr3:160210349-160211351	NA	C3orf80,BRD7P2	3.12955	-0.0898714	0.476393	0.318011	-0.011941	0.921169	0.859656	-0.0235439	0.8268	0.972666
chr6:158439163-158440544	NA	RN7SL173P,CACYBPP3	3.12325	0.0839733	0.476399	0.318011	0.0178865	0.873396	0.853433	-0.0760208	0.459264	0.956772
chr12:89427455-89428129	NA	DUSP6,CENPCP1	3.1307	0.0856529	0.476435	0.318012	0.0776031	0.505399	0.781001	0.0406359	0.690891	0.965095
chr4:153643282-153644368	LOC100419170	RNF175,TLR2,MND1,WDR45P1,LOC100419170	3.16624	-0.0816289	0.476425	0.318012	-0.0719441	0.513271	0.782604	-0.0547262	0.565042	0.96199
chr9:110255503-110258094	TXN	TXN,AKAP2,C9orf152,TXN	6.65523	0.034171	0.476437	0.318012	-0.0318897	0.476551	0.773303	0.00859203	0.852486	0.974168
chr15:100642135-100643532	NA	NA	3.76901	-0.0698999	0.476489	0.318038	0.00530832	0.957669	0.863733	-0.142999	0.0966778	0.908698
chr13:24505027-24506230	NA	PARP4	3.42804	0.0747619	0.476548	0.31807	0.0128646	0.898853	0.856603	-0.00100413	0.991468	0.979116
chr17:31313772-31315097	EVI2B	EVI2A,UTP6,OMG,MIR4724,RAB11FIP4,SUZ12,CRLF3,EVI2B,ADAP2,EVI2B	3.64394	-0.077982	0.476564	0.318072	0.107992	0.267977	0.694037	0.0331263	0.708175	0.965529
chr7:5569471-5570792	NA	FSCN1,SLC29A4,FBXL18,TNRC18,ACTB	4.28065	0.0622866	0.476652	0.318122	0.0769479	0.339058	0.725899	0.0349668	0.686623	0.965095
chr16:68005189-68006353	DPEP2	DPEP2,NFATC3,DUS2,DPEP3,PSMB10,PRMT7,PARD6A,ACD,LCAT,DDX28,RANBP10,SLC7A6OS,KARSP3,DPEP2	4.02378	0.0656798	0.476688	0.318138	0.143765	0.107764	0.58645	-0.0365769	0.661467	0.962993
chr1:55452133-55452902	NA	NA	2.78918	-0.0994132	0.476707	0.318143	0.106532	0.390629	0.74474	0.010118	0.924092	0.978154
chr4:163331540-163333194	NA	NPY5R	3.68362	0.07403	0.476769	0.318175	0.0438105	0.648494	0.815247	0.223597	0.0212528	0.842907
chr2:100244841-100246560	NA	AFF3,LINC01104,LONRF2	3.93709	0.0699829	0.476836	0.318185	0.0944073	0.306636	0.71185	-0.0359916	0.680718	0.965095
chr5:68196806-68197442	NA	PIK3R1	3.78297	-0.0736586	0.476846	0.318185	-0.168977	0.0918878	0.570807	-0.120824	0.181911	0.921206
chr8:133538411-133539370	NA	ST3GAL1	3.46004	-0.071302	0.476802	0.318185	0.142497	0.148521	0.622655	-0.171026	0.0528441	0.886088
chr8:37694423-37695965	ZNF703	RPS20P22,ZNF703,ZNF703	4.3933	0.0597984	0.476814	0.318185	-0.0324778	0.673535	0.821339	-0.0993299	0.256714	0.940552
chr8:4391286-4392109	NA	NA	3.09122	-0.0910948	0.476835	0.318185	-0.0855202	0.506122	0.781129	-0.109556	0.33025	0.943789
chr5:56412879-56413521	NA	MAP3K1,RPL26P19,LINC01948,HMGN1P17	2.85141	0.094741	0.476892	0.318208	0.058996	0.631881	0.810754	0.119414	0.278202	0.941414
chr1:197399807-197400695	NA	NA	2.97365	-0.0853046	0.476931	0.318226	-0.0218715	0.849221	0.849657	-0.0437196	0.686166	0.965095
chr14:31199641-31200585	NA	G2E3,HECTD1,RNU6-541P	3.27681	0.0799916	0.476968	0.318235	0.0179681	0.869264	0.852953	0.0482487	0.622059	0.962591
chr6:153958930-153959816	NA	HMGB3P19,OPRM1	3.0135	-0.0864696	0.47697	0.318235	0.00576056	0.962548	0.864446	-0.00556814	0.959932	0.978302
chr16:23500457-23501266	NA	COG7,DCTN5,PALB2,GGA2,UBFD1	3.40504	0.0793191	0.476997	0.318245	0.132013	0.201881	0.655981	0.0994077	0.268879	0.940719
chr12:101441032-101442289	NA	NA	2.99215	0.0829584	0.477044	0.318251	-0.0717556	0.532097	0.787687	-0.172962	0.134612	0.915531
chr7:2687610-2689101	NA	AMZ1	3.57417	0.0795117	0.477028	0.318251	0.0966709	0.374922	0.739212	0.00588202	0.957652	0.978302
chr8:23018103-23020299	NA	RHOBTB2,TNFRSF10B	4.79054	0.0520891	0.47704	0.318251	0.0822503	0.231569	0.672929	0.0725871	0.301327	0.942719
chr1:89465209-89466947	NA	LRRC8C,FLJ27354,GBP5,GBP3	3.5903	0.0753849	0.477073	0.318263	0.189759	0.0567577	0.512378	0.0503406	0.583354	0.962591
chr4:184741375-184742285	NA	NA	3.01887	0.0951499	0.477112	0.318281	-0.241291	0.0725085	0.540923	0.0766645	0.540042	0.959562
chr16:65739397-65740108	NA	NA	2.98669	0.0860095	0.477166	0.318293	-0.167747	0.174762	0.637829	-0.120751	0.258635	0.940552
chr17:7233939-7234783	DVL2	DVL2,CNTROB,SNORD10,SNORA48,KIAA0753,ELP5,SENP3,MIR6883,NEURL4,ZBTB4,KCTD11,MIR324,YBX2,CYB5D1,CLDN7,NLGN2,SPEM1,MIR497HG,HES7,SCARNA21,VAMP2,GABARAP,SLC2A4,PHF23,DVL2	4.15812	0.0742368	0.477169	0.318293	-0.0638323	0.473586	0.77225	-0.0481289	0.634528	0.962591
chr20:5056657-5057424	NA	TMEM230,SLC23A2,RASSF2,PRNP	3.84293	0.0698912	0.477169	0.318293	-0.0639206	0.46923	0.770654	0.0216246	0.807068	0.972077
chr9:79357083-79358109	NA	CHCHD2P9	3.32641	-0.0804251	0.47718	0.318293	-0.0117287	0.913134	0.858291	0.0333921	0.73555	0.967907
chr12:54526654-54527329	NA	PHC1P1,PDE1B,NCKAP1L,MIR3198-2,PPP1R1A	2.63632	0.10232	0.477232	0.31831	0.144125	0.325445	0.720216	0.00355067	0.975095	0.978796
chr13:48574502-48575538	LINC00462	LINC00462	2.79468	0.0934808	0.477238	0.31831	-0.0563441	0.651856	0.815867	-0.114871	0.330443	0.943789
chr7:26100372-26101911	NA	SNX10,HNRNPA2B1	3.73922	-0.0672573	0.477243	0.31831	0.102508	0.28814	0.702722	0.0338022	0.715435	0.96617
chr2:9630349-9631512	YWHAQ	RNU4-73P,YWHAQ,IAH1,YWHAQ	6.26078	-0.0401836	0.477301	0.318334	-0.0922306	0.0753067	0.545066	0.00815727	0.881547	0.975989
chr8:80925171-80926829	NA	RNU11-6P,ZNF704	2.90792	-0.0986887	0.477303	0.318334	0.192318	0.0952496	0.574351	-0.0880991	0.454671	0.955416
chr9:42365220-42366214	NA	FKBP4P6	4.32597	0.0541461	0.477347	0.318355	0.0379162	0.616966	0.808429	0.0750033	0.307143	0.942719
chr12:107351898-107353170	NA	BTBD11,CRY1,ASCL4	3.26804	0.0847483	0.477371	0.318363	0.0325318	0.776368	0.838506	0.0324515	0.767824	0.969556
chr4:103074665-103076953	SLC9B2	BDH2,SLC9B2,SLC9B1,SLC9B2	5.06322	-0.046564	0.47739	0.318367	-0.0209968	0.734678	0.830787	0.014316	0.81541	0.972225
chr2:61887611-61889081	COMMD1	PEX13,FAM161A,COMMD1,COMMD1	4.94804	-0.0500591	0.477431	0.318386	-0.0589214	0.372164	0.737604	-0.126607	0.051075	0.880995
chr7:191266-193476	NA	FAM20C	5.65153	0.0443732	0.477467	0.318402	0.0032225	0.955259	0.86366	0.0158857	0.78926	0.971315
chr4:76199681-76201160	NA	NUP54,SCARB2,ART3,NAAA	3.91033	-0.0671334	0.477519	0.318428	0.0680411	0.448241	0.765551	0.0559965	0.527057	0.958687
chr2:174365203-174366017	NA	SP9,CIR1,WIPF1,SP3	3.14161	0.0843446	0.477554	0.318444	0.0604792	0.598506	0.803663	0.177933	0.0673409	0.890693
chr11:74988427-74990798	NEU3	XRRA1,POLD3,SPCS2,RNF169,RPS12P22,NEU3,PIRC52,NEU3	4.6882	0.0557376	0.477586	0.318457	0.0236087	0.740433	0.83202	0.00331751	0.964154	0.978302
chr9:124757877-124758937	NA	WDR38,ARPC5L,RPL35,MIR181A2HG	3.0201	0.0885008	0.477606	0.318461	0.0409404	0.721732	0.82838	-0.0139807	0.896545	0.977375
chr13:41492133-41493317	NA	RGCC,OR7E37P,OR7E155P,NAA16,ELF1	3.23903	-0.085149	0.477666	0.318492	0.259068	0.0327213	0.459495	-0.119636	0.279496	0.941414
chr6:151648034-151649035	NA	RNU6-813P,ESR1	3.31997	-0.0824748	0.477676	0.318492	0.0149278	0.889801	0.855347	0.0209318	0.831807	0.973127
chr2:60553455-60556650	BCL11A	PAPOLG,PUS10,MIR4432HG,RNU1-32P,REL,BCL11A,BCL11A	4.99418	-0.0510644	0.477702	0.318501	0.145502	0.0341288	0.462452	-0.0577812	0.411982	0.949663
chr2:174681743-174683791	WIPF1	WIPF1,WIPF1	4.72475	0.0534247	0.477778	0.318543	0.115534	0.105102	0.583462	0.0589438	0.412308	0.949663
chr12:609838-611270	NA	NINJ2	4.66021	-0.058269	0.47779	0.318543	0.000863243	0.991017	0.867715	-0.0413029	0.570743	0.96199
chr16:28879537-28880508	ATP2A1-AS1	TUFM,CD19,RABEP2,NFATC2IP,MIR4517,CDC37P1,ATP2A1,ATP2A1-AS1	3.99931	0.0646678	0.477898	0.318607	-0.102026	0.215978	0.664728	-0.139735	0.106012	0.914499
chr2:55223234-55224057	NA	CLHC1,EML6,RTN4,CCDC88A	4.14098	-0.060119	0.477968	0.318645	-0.0580884	0.453428	0.766772	0.122312	0.105841	0.914499
chr1:205214317-205215155	DSTYK	DSTYK,TMCC2,DSTYK	2.87958	0.0925252	0.477994	0.318654	0.029927	0.812547	0.844319	0.0603576	0.585495	0.962591
chr3:129343582-129344374	NA	NA	3.49177	-0.0748084	0.478079	0.318694	0.0509255	0.612575	0.807098	0.0320858	0.728245	0.967807
chr6:3592153-3592953	NA	PSMG4	3.41091	0.0774114	0.478079	0.318694	-0.0670393	0.487367	0.776103	0.0280193	0.755377	0.968845
chr1:159188055-159188908	NA	RNA5SP60,ACKR1	3.45164	0.068709	0.478128	0.318702	-0.0994776	0.318964	0.717049	-0.100311	0.268648	0.940719
chr1:19251049-19252520	MRTO4	MRTO4,EMC1,MRTO4	4.42283	0.058472	0.478113	0.318702	-0.0386481	0.610699	0.806548	0.155712	0.0404912	0.873831
chr13:30870111-30870953	NA	TEX26,MEDAG,TEX26-AS1,RXFP2,LINC00545	4.93158	-0.0555271	0.478121	0.318702	0.0387714	0.588543	0.801251	-0.109858	0.149979	0.919525
chr7:80940566-80942749	NA	SEMA3C,CD36	5.10384	-0.0500325	0.478176	0.318726	0.00873807	0.897835	0.856603	0.0313031	0.628173	0.962591
chr10:26627300-26629113	LOC101929117	LOC101929117	3.0531	-0.0810271	0.478193	0.318729	0.0240364	0.830524	0.84733	-0.0519678	0.629556	0.962591
chr12:130747892-130748633	NA	STX2,RIMBP2	3.04859	-0.0916945	0.4783	0.318784	-0.1325	0.282581	0.700008	-0.0944831	0.410151	0.949615
chr6:163585627-163586446	NA	NA	3.68796	-0.06863	0.478293	0.318784	0.0790614	0.407462	0.751228	0.0862029	0.314153	0.942828
chr19:12495126-12495765	NA	ZNF709,ZNF44,ZNF443,MTND2P40	4.04291	-0.0707224	0.478323	0.318787	-0.0927976	0.271711	0.695496	0.0793435	0.376872	0.948018
chr5:149628086-149628689	NA	NA	2.82272	-0.0998287	0.47833	0.318787	-0.0416291	0.73815	0.831459	-0.137862	0.303909	0.942719
chr10:14670742-14671547	NA	RNA5SP302,RPSAP7	2.96903	0.0845933	0.478385	0.31881	0.0586827	0.635545	0.81155	-0.0491879	0.608743	0.962591
chr19:7674106-7674787	MCEMP1	MCEMP1,MCOLN1,STXBP2,PEX11G,PNPLA6,RETN,MCEMP1	4.04514	-0.0650528	0.478389	0.31881	-0.092549	0.277223	0.697186	-0.0382661	0.625143	0.962591
chr16:30713562-30714182	SNORA30	CCDC189,RNF40,ZNF764,SNORA30	2.96048	-0.0963485	0.478422	0.318815	0.180834	0.155476	0.628174	0.062834	0.588143	0.962591
chr17:36089896-36090798	NA	CCL3,CCL4,CCL3L3,CCL18,TAF5LP1,SLFN12L,CCL5,GGNBP2	4.83834	0.0530893	0.478422	0.318815	0.00768962	0.916784	0.858811	-0.00681272	0.922507	0.978107
chr19:8570847-8571465	NA	MYO1F,HNRNPM,ZNF699,ZNF558,ELAVL1,ZNF559,XAB2,PRAM1,ZNF426,MARCH2,RAB11B	3.06219	0.0891109	0.478433	0.318815	0.0276487	0.818081	0.845337	0.0849889	0.440777	0.953237
chr12:62709326-62710597	NA	GAPDHP44,RPL32P26	3.48982	0.0722146	0.478469	0.31883	0.252699	0.0131224	0.388329	-0.0899127	0.323723	0.943289
chr3:105827653-105828463	NA	CBLB	3.22057	-0.0838658	0.478516	0.318853	-0.12214	0.276402	0.697083	0.00641713	0.950223	0.978302
chr18:63994299-63995415	NA	NA	2.88717	0.0926922	0.478641	0.318928	0.0578105	0.645039	0.813942	-0.11395	0.355427	0.946862
chr2:20023654-20024284	NA	NA	3.19861	-0.0863235	0.478668	0.318938	-0.242951	0.0551993	0.508571	-0.0536123	0.596007	0.962591
chr3:133991294-133992145	NA	SLCO2A1,C3orf36	2.64165	0.0973546	0.478696	0.318948	-0.0174916	0.885507	0.855029	0.039598	0.740339	0.967997
chr5:173327751-173329102	STC2	RPL12P22,SH3PXD2B,RNU6-500P,CREBRF,STC2,STC2	3.20288	0.0876336	0.478745	0.318973	0.161872	0.161454	0.632064	-0.0210324	0.859192	0.974168
chr10:22598137-22599555	NA	PIP4K2A,RPL31P45,DNAJC1,OTUD1,BMI1,MSRB2,COMMD3,TRP-GGG1-1	3.24297	0.0814973	0.478785	0.318991	0.0711744	0.532151	0.787687	-0.0410132	0.702081	0.965347
chr10:72455835-72457471	NA	RNU6-805P,DNAJB12,CFAP70	3.64452	0.0730494	0.478855	0.319013	-0.0838508	0.405257	0.750566	0.0801587	0.410712	0.949615
chr5:122076306-122078705	LOX	LOX,SRFBP1,LOX	4.4734	-0.0593371	0.478846	0.319013	0.110704	0.161099	0.631843	-0.0385428	0.630786	0.962591
chr8:27289771-27290768	NA	STMN4,TRIM35	2.97874	-0.0865405	0.478833	0.319013	0.00157714	0.989579	0.867715	-0.126913	0.205296	0.932395
chr10:75294407-75296120	NA	ZNF503-AS1,DUSP13	4.13011	0.0619133	0.478877	0.319019	0.0472164	0.568811	0.796741	-0.00965617	0.905059	0.978107
chr1:226626212-226628274	NA	ITPKB-AS1	4.47141	0.0559254	0.478917	0.319028	0.0851399	0.264109	0.691551	-0.133074	0.0831236	0.905046
chr12:29500296-29501322	OVCH1	OVCH1	2.94134	-0.0959475	0.478926	0.319028	-0.0605423	0.611695	0.806612	-0.10828	0.315956	0.942975
chr2:239790494-239791281	NA	NA	2.63742	0.101713	0.478904	0.319028	0.104386	0.421954	0.756665	0.0181352	0.897776	0.977375
chr12:100608483-100609339	NA	NA	3.61583	-0.0741784	0.479044	0.319092	-0.0915373	0.348497	0.730399	-0.170821	0.0699221	0.890693
chr3:123712841-123713682	NA	NA	3.44303	-0.0846915	0.479072	0.319092	-0.0433918	0.706524	0.826819	-0.138068	0.161357	0.919922
chr6:129685274-129686199	NA	ARHGAP18,RPL5P21,L3MBTL3	3.95272	0.0604247	0.479053	0.319092	0.132762	0.123055	0.601496	0.0442162	0.546058	0.960848
chr6:44035258-44036950	NA	NFKBIE,C6orf223,VEGFA,RSPH9,SLC29A1,GTPBP2,MAD2L1BP	3.33114	0.0801353	0.479062	0.319092	-0.0582499	0.611659	0.806605	-0.075788	0.500638	0.958687
chr9:98750167-98751099	NA	GALNT12,ANKS6,GABBR2	2.71327	-0.103232	0.479162	0.319143	-0.0579188	0.676424	0.821877	-0.0511266	0.653855	0.962591
chr1:153231380-153232997	NA	PRR9,LOR,LELP1,SPRR2G,RPLP0P4	3.5027	0.0764506	0.479268	0.3192	0.0854619	0.437117	0.761695	-0.140551	0.188733	0.92535
chr17:65099824-65101048	LOC100507002	POLG2,PLEKHM1P1,MIR3064,SLC16A6P1,CEP95,AMZ2P1,LOC100507002	4.93776	-0.0517726	0.479306	0.3192	-0.0509327	0.451704	0.766207	0.0146025	0.830842	0.973127
chr20:63973728-63974340	ZNF512B	LINC00176,PRPF6,MIR647,MIR1914,SAMD10,ZNF512B,ZNF512B	2.94647	-0.099418	0.47931	0.3192	-0.0410734	0.740919	0.832076	0.0507908	0.681374	0.965095
chr3:69560351-69561307	NA	NA	2.99842	-0.0855939	0.479276	0.3192	0.0128266	0.915841	0.858704	0.0581108	0.562461	0.961934
chr6:168956444-168957430	NA	C6orf120	2.99826	0.0903984	0.4793	0.3192	-0.0402151	0.737258	0.831334	-0.113695	0.335147	0.944239
chr6:125780071-125781558	NCOA7	HEY2,CENPW,NCOA7,NCOA7-AS1,NCOA7	5.36018	-0.0527967	0.479347	0.319217	-0.012282	0.862812	0.852266	-0.0182703	0.792118	0.971721
chr10:62617621-62619498	NA	EGR2,ADO	4.3329	0.0548115	0.479398	0.319242	-0.0420551	0.570832	0.797377	-0.0193757	0.787694	0.971315
chr14:63472955-63474217	NA	SGPP1,RNU7-116P	3.35936	-0.0778852	0.47943	0.31925	0.00393472	0.971172	0.865164	-0.000156708	0.998707	0.979116
chr7:112503064-112504056	NA	NA	2.69083	-0.0936337	0.479434	0.31925	0.131887	0.315278	0.715766	-0.0555721	0.670623	0.963778
chr11:83827683-83828646	NA	LDHAL6DP	2.61094	-0.10354	0.479537	0.319306	0.0833583	0.563533	0.795404	0.0216041	0.873447	0.974922
chr14:36647208-36648386	NA	RPL29P3,NKX2-8,PAX9,RN7SKP257	2.82557	0.0994617	0.479542	0.319306	0.159024	0.24096	0.67931	0.10858	0.38599	0.948018
chr1:89256484-89257487	NA	NA	2.84825	-0.0916823	0.4796	0.319336	-0.0949119	0.445714	0.76468	-0.144362	0.173243	0.921043
chr2:168129806-168131100	NA	STK39	3.05311	-0.0833321	0.479679	0.319372	0.0333055	0.783214	0.839332	-0.0457941	0.697139	0.965231
chr4:21952165-21953021	KCNIP4	KCNIP4	2.77978	0.0916796	0.479671	0.319372	0.135013	0.308136	0.712422	-0.117632	0.304963	0.942719
chr1:47431753-47432722	FOXD2-AS1	CMPK1,FOXD2-AS1,FOXD2-AS1	4.07801	-0.0665885	0.479762	0.319394	-0.0363059	0.680119	0.823001	0.021131	0.797913	0.971867
chr22:36156590-36157498	NA	APOL3	3.06407	-0.0848653	0.479757	0.319394	0.224821	0.0626814	0.523788	0.0836142	0.441792	0.95335
chr4:2243568-2244289	HAUS3	HAUS3,MIR943,CRIPAK,CTBP1-AS2,NOP14-AS1,POLN,HAUS3	3.66297	-0.0717897	0.479739	0.319394	-0.00797509	0.928181	0.860521	-0.0915693	0.28275	0.941414
chr6:167937992-167938772	NA	AFDN,AFDN-AS1,KIF25-AS1,KIF25,LINC01558,HGC6.3	2.9554	-0.0927497	0.479747	0.319394	-0.183983	0.164049	0.633905	-0.0869701	0.456727	0.955833
chr3:186930030-186932177	ST6GAL1	SNORA4,TBCCD1,RFC4,ST6GAL1,SNORA81,ADIPOQ,SNORA63,ST6GAL1	4.81169	0.0508848	0.479785	0.319401	-0.178951	0.0072464	0.351254	-0.0355093	0.630117	0.962591
chr18:48872810-48873781	NA	RPL17,SRP72P1,DYM,CTIF,SMAD7	3.6636	0.0705462	0.47981	0.31941	0.113357	0.231602	0.672929	-0.0585167	0.50476	0.958687
chr11:6617442-6619824	TPP1	MRPL17,RPL21P94,DCHS1,ILK,TAF10,TPP1	5.81444	0.0402269	0.479964	0.319474	0.0288633	0.59052	0.801403	0.0338482	0.539107	0.959553
chr15:32843351-32844548	NA	SCG5,GREM1	2.90965	-0.092584	0.479982	0.319474	-0.0519712	0.69193	0.824378	0.0260735	0.814694	0.972225
chr2:60549385-60550760	BCL11A	PAPOLG,PUS10,MIR4432HG,RNU1-32P,REL,BCL11A,BCL11A	4.47962	0.0552709	0.479978	0.319474	-0.127415	0.0775519	0.546985	0.0816465	0.255494	0.940128
chr20:40888921-40890268	NA	PLCG1-AS1	3.20156	0.0854137	0.479963	0.319474	0.373556	0.00106695	0.252157	-0.0105199	0.921347	0.978107
chr5:177425798-177427113	NA	GRK6,DOK3,FAF2,UIMC1,PFN3,DBN1,SLC34A1,MXD3,B4GALT7,HNRNPAB,RAB24,RGS14,PRR7,PRELID1,FAM193B,NSD1,F12	6.6812	-0.0371297	0.479922	0.319474	-0.0559513	0.246164	0.68332	8.34579e-05	0.998685	0.979116
chr8:94862256-94863623	NA	INTS8,TP53INP1,CCNE2,NDUFAF6	3.41456	-0.0777889	0.479955	0.319474	-0.0615066	0.56873	0.796713	0.0780604	0.425625	0.951031
chr11:17901163-17901998	NA	NA	2.80408	0.0992699	0.480032	0.319499	0.378111	0.00513837	0.325726	0.125649	0.334102	0.944239
chr1:92882372-92883910	NA	DNTTIP2,SNORD21,EVI5	3.30604	-0.082051	0.480095	0.319528	-0.00934998	0.934054	0.861122	-0.0717038	0.495104	0.958687
chr7:80707812-80708581	NA	NA	2.7448	0.0907378	0.480101	0.319528	0.166165	0.219612	0.66611	-0.133201	0.279681	0.941414
chr9:120711806-120712812	MEGF9	PSMD5-AS1,MEGF9,MEGF9	3.28255	-0.091282	0.480135	0.319543	-0.0483215	0.669532	0.820584	0.0260087	0.807259	0.972077
chr8:105776537-105777346	NA	NA	2.75826	0.0909899	0.480151	0.319545	-0.273076	0.0274848	0.444364	0.0654576	0.535283	0.959477
chr1:50501762-50503041	NA	NA	2.59159	0.107926	0.480271	0.319617	0.097535	0.472939	0.771932	-0.140697	0.311841	0.942719
chr2:237904809-237905791	NA	RAMP1,SCLY,UBE2F,KLHL30,PER2	3.69272	0.0677121	0.480298	0.319619	-0.00933255	0.921509	0.859656	-0.0876684	0.304283	0.942719
chr5:151749544-151750473	NA	RPLP1P6,SLC36A1	4.09016	0.0623359	0.480299	0.319619	0.196806	0.0289933	0.447834	0.109574	0.174448	0.921043
chr3:186534026-186534617	NA	ST6GAL1,TBCCD1,EIF4A2,CRYGS,LINC02052	3.27081	-0.0774079	0.480402	0.319672	0.0381695	0.710049	0.82703	-0.126355	0.179344	0.921206
chr5:80866295-80867599	NA	NA	3.73163	0.066226	0.480404	0.319672	-0.190123	0.0349217	0.463645	-0.0391217	0.636806	0.962591
chr5:102700983-102702265	NA	NA	2.87156	-0.102057	0.480475	0.319712	0.111778	0.408855	0.751809	-0.0258518	0.840016	0.973653
chr2:204010037-204011662	NA	NA	3.97425	0.0617336	0.480511	0.319727	0.0143905	0.864391	0.852487	0.0578918	0.472956	0.95774
chr1:172726602-172727712	NA	NA	2.93893	-0.0899961	0.480545	0.319742	0.0300606	0.799535	0.841941	0.071276	0.539205	0.959553
chr12:128857085-128857804	GLT1D1	GLT1D1,SLC15A4,GLT1D1	3.07127	-0.0831709	0.480636	0.319791	-0.221534	0.0838159	0.55916	-0.0703817	0.506006	0.958687
chr15:22948611-22949628	NA	CYFIP1	3.07279	0.08098	0.480644	0.319791	0.126624	0.259666	0.689289	-0.0769025	0.501494	0.958687
chr11:47393140-47395325	NA	SPI1,C1QTNF4,MYBPC3,FNBP4,CELF1,PSMC3,LRP4,MADD	5.20159	0.0508132	0.48073	0.31984	0.0384286	0.559164	0.793925	-0.00471062	0.944947	0.978278
chr18:12990717-12991879	CEP192	CEP192,PRELID3A,HMGB3P28,SEH1L,CEP192	6.05284	-0.0397934	0.480858	0.319915	-0.0892918	0.0949187	0.574043	-0.0436285	0.415577	0.94988
chr2:106107426-106108303	NA	C2orf49,UXS1,C2orf40	3.00135	0.0838771	0.480867	0.319915	0.0936205	0.449236	0.765694	-0.0473923	0.666025	0.963212
chr12:48182982-48184040	CCDC184	RPL37P19,ZNF641,ASB8,CCDC184,CCDC184	3.37879	0.0704886	0.480924	0.319935	-0.00807481	0.933715	0.861077	0.00658371	0.946885	0.978278
chr9:134170627-134171465	NA	WDR5,REXO4,SURF6,LINC00094,SARDH,RXRA	2.77022	0.0969462	0.480923	0.319935	-0.171699	0.151704	0.625407	-0.160916	0.174903	0.921206
chr1:151539567-151540738	TUFT1	CGN,SNX27,SCNM1,HRNR,SETDB1,CELF3,RIIAD1,MRPL9,OAZ3,RNU6-1062P,C1orf56,TUFT1,THEM4,FLG-AS1,TUFT1	4.96591	-0.052141	0.48095	0.31994	-0.0545082	0.415872	0.755046	0.110479	0.121049	0.915531
chr4:163161683-163162317	NAF1	NAF1,NAF1	2.76204	0.0892264	0.480956	0.31994	0.1643	0.207682	0.65948	0.0555635	0.620888	0.962591
chr11:34426916-34427747	NA	CAT,ABTB2,CIR1P3	2.96609	-0.0924451	0.481062	0.31997	0.0279397	0.822106	0.845628	-0.131978	0.224391	0.933885
chr12:9115463-9116357	A2M	A2M,KLRG1,PZP,A2M	3.27046	-0.0775866	0.481062	0.31997	0.0368794	0.734005	0.830673	0.00226944	0.981601	0.979116
chr19:35909153-35909914	TYROBP	TMEM147-AS1,ZNF345,ZNF850,KMT2B,ZNF792,RBM42,ZNF790-AS1,ZNF529-AS1,ZNF790,ZNF567,NFKBID,HAUS5,LINC01766,ZNF461,ZNF260,ZNF529,ZFP14,LINC01534,TYROBP,ZFP82,LRFN3,LINC00665,ZNF565,APLP1,FFAR2,HCST,CAPNS1,UPK1A,WDR62,COX7A1,U2AF1L4,IGFLR1,TYROBP	4.59373	-0.0532371	0.481019	0.31997	-0.14931	0.0356298	0.465841	-0.0939506	0.175318	0.921206
chr19:51904195-51905309	ZNF649	ZNF350-AS1,ZNF577,ZNF480,ZNF350,ZNF615,FPR3,ZNF808,SIGLEC5,ZNF649,ZNF616,ZNF649	3.80467	0.0700128	0.481061	0.31997	-0.0091672	0.919805	0.859456	-0.0768504	0.374482	0.948018
chr2:156341249-156342947	NR4A2	NR4A2,NR4A2	6.4008	0.0382964	0.481029	0.31997	-0.0188894	0.710292	0.82703	0.0184158	0.724523	0.967807
chr3:80096161-80097366	NA	NA	2.2242	0.111295	0.481132	0.320008	0.288717	0.0620498	0.523436	0.311148	0.0424375	0.873831
chr11:124535821-124537067	NA	OR8A3P	3.2913	0.0807124	0.48115	0.320011	0.0341292	0.75226	0.833706	0.0831141	0.456472	0.955758
chr2:207036584-207038525	NA	NA	3.41621	0.0778473	0.481163	0.320012	-0.101864	0.305226	0.711314	0.139906	0.150385	0.919525
chr2:235745889-235746880	NA	NA	2.65679	0.100797	0.481199	0.320024	0.0636404	0.630203	0.8107	-0.040189	0.76984	0.969556
chr2:36951360-36952015	NA	STRN	2.92531	-0.0904823	0.481218	0.320024	-0.0927355	0.458808	0.767976	-0.0488964	0.637945	0.962591
chr8:124473814-124475563	RNF139-AS1	TRMT12,NSMCE2,RNF139-AS1,RNF139-AS1	6.48043	-0.0405239	0.481212	0.320024	-0.0759046	0.149605	0.623858	0.00586151	0.915087	0.978107
chr7:96314137-96315031	NA	SLC25A13	3.70378	-0.068624	0.481238	0.320029	0.112508	0.249218	0.685156	-0.148791	0.0965181	0.908698
chr6:118880410-118882363	NA	MCM9,FAM184A,ASF1A	3.17006	-0.0877605	0.481308	0.320067	-0.00604193	0.9586	0.863796	0.177451	0.119604	0.915381
chr7:159197068-159197767	NA	VIPR2,ESYT2,PIP5K1P2	2.86831	0.0896825	0.481341	0.320076	0.206971	0.0711961	0.54047	-0.106803	0.360848	0.947006
chr9:35489320-35490662	RUSC2	PIGO,FANCG,CCL21,FAM214B,FAM166B,HMGB3P24,UNC13B,GBA2,RUSC2,OR13J1,CREB3,TPM2,CCDC107,RUSC2	4.97614	0.0503388	0.481346	0.320076	0.0435193	0.499028	0.77992	0.0411041	0.538612	0.959553
chr13:40109182-40110036	NA	LINC00332	3.57221	-0.0773862	0.481398	0.320097	-0.0665851	0.50998	0.781715	0.0362183	0.695394	0.965189
chr2:68912154-68913216	NA	FBXO48,APLF,GKN3P	2.92006	0.0831719	0.481405	0.320097	-0.0903691	0.435017	0.760759	0.144641	0.203116	0.932395
chr5:172443380-172444277	NA	SH3PXD2B,UBTD2,STK10,DUSP1	3.27528	-0.0832104	0.481415	0.320097	0.0230079	0.82987	0.847153	-0.142168	0.189811	0.926058
chr7:131654262-131655159	NA	MKLN1-AS	3.54197	0.0776793	0.481428	0.320097	-0.0982193	0.31634	0.715882	-0.0836197	0.416943	0.950811
chr14:35339782-35340284	NA	PSMA6,RPS19P3,EAPP,NFKBIA,BAZ1A,PPP2R3C,SRP54,SRP54-AS1,FAM177A1,BRMS1L,QRSL1P3,SPTSSA,KIAA0391,RALGAPA1	3.14714	-0.0835744	0.481464	0.320113	0.107258	0.348048	0.730171	0.00876365	0.93334	0.978278
chr19:23116638-23117566	NA	LINC01859,ZNF492,IPO5P1,BNIP3P37	2.87751	-0.0892118	0.481576	0.320179	-0.0103439	0.930903	0.86073	0.0383911	0.759274	0.969051
chr7:71732961-71733704	NA	RN7SKP75	2.76652	0.0947859	0.4816	0.320187	-0.041966	0.729883	0.829726	0.0117812	0.923101	0.978107
chr2:219541541-219542216	TMEM198	ASIC4,OBSL1,INHA,FAM134A,CHPF,TMEM198	3.53462	0.0766301	0.481648	0.32021	-0.0180694	0.861665	0.852136	-0.0565077	0.579019	0.96199
chr1:869669-870316	NA	TUBB8P11	3.17802	0.0861456	0.481775	0.320278	0.022786	0.834967	0.847995	0.21331	0.0518884	0.883579
chr6:63816180-63817427	NA	GCNT1P4	2.72102	-0.0875042	0.481764	0.320278	0.0256366	0.844781	0.849317	0.0281296	0.82305	0.972455
chr13:24216901-24217989	NA	MIR2276,SPATA13,SPATA13-AS1	3.08406	0.0871955	0.481837	0.320294	-0.113763	0.31027	0.712649	0.109001	0.351321	0.946862
chr16:3149549-3151055	NA	CREBBP,THOC6,ZNF213-AS1,ZNF263,ZNF205,TRAF7,TIGD7,ZNF597,CLUAP1,MTCO1P28,SNORD60,ERVK13-1,RNPS1,SNHG19,PDPK2P,MMP25,BICDL2,HCFC1R1,CLDN6,ZNF174,MTND1P8,ZNF213,TRR-CCG1-3,TRP-AGG6-1	5.04774	0.049957	0.481814	0.320294	0.0194738	0.754776	0.834141	-0.0092148	0.889211	0.976792
chr2:24269021-24269755	NA	ATAD2B,ITSN2,FAM228A,NCOA1	2.96671	0.0960677	0.481867	0.320294	0.192794	0.128338	0.605671	0.0462938	0.682202	0.965095
chr3:177928121-177928823	NA	LINC02015	3.00367	-0.0936658	0.481845	0.320294	-0.0629178	0.59375	0.802202	0.0854069	0.441246	0.953237
chr3:45362311-45363261	NA	TMEM158,LARS2	3.64602	-0.0738711	0.481874	0.320294	0.167778	0.100171	0.57793	0.0418279	0.634879	0.962591
chr6:14123590-14124247	NA	CD83,RNU7-133P	3.34585	0.0791162	0.481865	0.320294	0.00914116	0.928467	0.860521	-0.0716944	0.464291	0.957087
chr4:74682653-74683658	NA	BTC	3.04573	0.0812099	0.481901	0.3203	-0.0146117	0.890979	0.855552	0.170567	0.11525	0.914943
chr9:78304256-78305212	NA	NA	3.05149	-0.0845846	0.481907	0.3203	0.194944	0.110852	0.588609	-0.162685	0.137145	0.915531
chr18:69838666-69839637	NA	DOK6	2.96826	0.0991133	0.481924	0.320301	-0.11367	0.423876	0.757296	0.193013	0.133523	0.915531
chr7:143452375-143453273	NA	NA	3.08802	0.0788223	0.481934	0.320301	-0.0188702	0.866738	0.852748	-0.214515	0.0358586	0.869577
chr19:52689681-52691102	ZNF83	ZNF766,ZNF808,ZNF28,ZNF83,ZNF613,ZNF83	4.59951	0.057761	0.481947	0.320301	-0.0526792	0.467105	0.770436	-0.0200622	0.790507	0.971371
chr16:55333220-55334173	NA	NA	3.37761	-0.0747093	0.481978	0.320306	-0.0010396	0.991833	0.867715	0.0718233	0.417985	0.951031
chr19:13013155-13014468	NA	ZNF791,ZNF136,TRMT1,ZNF442,MRI1,ZNF844,MTCO1P27,NFIX,MIR181C,CCDC130,ZNF564,DAND5,GADD45GIP1,SYCE2,LYL1,NACC1,ZNF44,ZNF625,NANOS3,ZNF709,WDR83OS,ZNF799,ZNF878,WDR83,ZNF788,RNASEH2A,C19orf43,GCDH,CALR,DNASE2,MAST1,CACNA1A,TNPO2,FBXW9	2.59188	0.106615	0.481973	0.320306	0.0687561	0.581075	0.79904	0.0397136	0.757629	0.968845
chr3:128075082-128077736	RUVBL1-AS1	GATA2,RUVBL1,SEC61A1,DNAJB8,RUVBL1-AS1,RUVBL1-AS1	5.66744	0.0431298	0.48204	0.320339	-0.0718928	0.193344	0.650665	0.0141929	0.807852	0.972077
chr9:99259130-99260009	NA	SEC61B,ALG2,KRT8P11,RN7SKP225	3.41306	0.083658	0.482066	0.320348	-0.0602607	0.593809	0.802216	-0.0140545	0.881676	0.975989
chr1:145891627-145892421	NA	ANKRD35,TXNIP,POLR3C	2.84844	0.101056	0.482171	0.320409	0.127449	0.317222	0.7164	0.00385422	0.975738	0.978876
chr10:4568526-4569690	NA	NA	3.23072	-0.0790028	0.482198	0.320418	-0.0887348	0.432308	0.760246	0.0964425	0.343631	0.944651
chr2:217789231-217791111	NA	RUFY4,TNS1,DIRC3,RPL7L1P9	4.08978	-0.0611614	0.482222	0.320426	-0.0386898	0.629496	0.8107	-0.00934801	0.908944	0.978107
chr17:21166429-21167823	NA	TMEM11,DHRS7B,FAM106B	3.32205	-0.0762245	0.48224	0.32043	-0.0108057	0.917074	0.858864	-0.00266222	0.97845	0.979116
chr22:44192211-44192934	NA	NA	2.97246	0.0946645	0.482284	0.320451	-0.0788469	0.520684	0.785009	0.120583	0.338707	0.944651
chr12:55642179-55643064	NA	MMP19,ZC3H10,BOR10AE3P,OR10P1	3.73913	0.0677103	0.482309	0.320454	-0.100832	0.268511	0.69429	-0.0465116	0.5717	0.96199
chr16:27383541-27384795	NA	IL21R	3.66412	0.0737476	0.482314	0.320454	-0.161382	0.10015	0.57793	-0.0159198	0.871164	0.974739
chr4:6782240-6783967	KIAA0232	KIAA0232,TADA2B,TBC1D14,KIAA0232	6.21591	-0.0394066	0.482364	0.320479	-0.153707	0.00389576	0.310082	-0.00120343	0.981864	0.979116
chr6:111590989-111591912	NA	MFSD4B,FCF1P5,TRAF3IP2,REV3L,TRAF3IP2-AS1,BRD7P4	3.67014	0.0703523	0.48239	0.320488	0.0436297	0.642394	0.813402	-0.0579818	0.496364	0.958687
chr11:103325590-103326820	NA	DYNC2H1,MTCO3P15	3.71867	-0.0774552	0.482411	0.320489	0.0283759	0.788266	0.840082	0.0828596	0.437843	0.952543
chr6:25446732-25448024	CMAHP	BTN3A2,CARMIL1,SCGN,CMAHP	4.83782	-0.0528643	0.482429	0.320489	0.0765483	0.282446	0.700008	-0.027591	0.67167	0.96398
chr9:74765415-74766237	NA	NA	2.85937	0.0976318	0.482421	0.320489	-0.00990167	0.942226	0.861988	0.0606326	0.601216	0.962591
chr1:158177504-158178324	CD1D	CD1D,LINC01704,CD1D	3.56642	-0.07776	0.48248	0.320515	0.074579	0.426429	0.757746	0.0342927	0.730232	0.967807
chr22:29363939-29364811	NA	RASL10A,GAS2L1,KREMEN1,MIR3653	3.17251	0.0870128	0.482497	0.320518	0.0245564	0.831887	0.847523	-0.0349963	0.723274	0.967807
chr3:119546372-119547849	NA	NA	2.87448	0.0932073	0.482551	0.320545	-0.0943783	0.468661	0.770617	0.0359977	0.777601	0.970352
chr18:70433160-70434331	NA	RTTN,LARP7P3,RPS2P6	3.10127	-0.0839923	0.482624	0.320571	0.0918621	0.424449	0.757469	-0.209692	0.0487572	0.87522
chr5:157651456-157652233	NA	ADAM19,SOX30,CYFIP2	3.12415	0.0846903	0.482627	0.320571	0.0405785	0.715648	0.828144	-0.0814023	0.423923	0.951031
chr9:36874748-36875461	NA	NA	2.99255	-0.0965995	0.482606	0.320571	-0.0330546	0.788933	0.840229	-0.0464503	0.685061	0.965095
chr1:202810497-202811290	PCAT6	KDM5B,PCAT6,IPO9-AS1,MGAT4EP,PCAT6	4.78515	0.052535	0.482677	0.320571	-0.0957942	0.167299	0.63558	-0.0367129	0.595484	0.962591
chr10:95864851-95865710	CC2D2B	ENTPD1,TCTN3,C10orf131,CC2D2B,CC2D2B	2.89626	-0.0861146	0.482666	0.320571	0.0368143	0.753514	0.833706	-0.078886	0.507483	0.958687
chr4:10456649-10457740	ZNF518B	RPS3AP19,ZNF518B,ZNF518B	5.21551	-0.0493591	0.48265	0.320571	-0.160213	0.0161936	0.401228	-0.036585	0.576913	0.96199
chr4:165493072-165493828	NA	NA	2.7373	-0.100864	0.482654	0.320571	-0.108301	0.397024	0.747554	-0.0913188	0.443646	0.95335
chr14:35533185-35535747	INSM2	RALGAPA1,INSM2,KRT18P6,INSM2	4.92062	0.0477806	0.482697	0.320576	-0.0255548	0.693252	0.82461	0.014246	0.832692	0.973127
chr6:119348387-119350968	MAN1A1	MAN1A1,RPL13AP15,MAN1A1	6.08395	0.0378648	0.482716	0.320581	0.0384186	0.450362	0.766002	0.0368274	0.479455	0.95774
chr10:13890177-13892159	NA	NUTF2P5	4.67499	0.0529578	0.482775	0.320595	0.120475	0.0884815	0.565247	-0.00740755	0.91397	0.978107
chr13:31950415-31951790	NA	FRY,ANKRD26P4	4.93098	-0.0578306	0.482771	0.320595	0.00220221	0.977859	0.86636	-0.129313	0.0815492	0.905046
chr8:106192116-106193602	NA	NA	2.82486	-0.0962153	0.48277	0.320595	-0.0387792	0.767421	0.837173	0.0142803	0.913945	0.978107
chr2:166106213-166107195	NA	NA	2.74858	-0.0983137	0.482796	0.3206	0.0435762	0.757985	0.834797	-0.0239785	0.855282	0.974168
chr15:75801884-75802543	NA	FBXO22,NRG4,DNM1P49,UBE2Q2	2.98656	0.0976467	0.482821	0.320601	-0.107527	0.387857	0.743633	-0.0827325	0.504325	0.958687
chr2:47295141-47296717	NA	CALM2	3.16431	0.0856753	0.482816	0.320601	-0.00824111	0.942061	0.861988	-0.0561329	0.598946	0.962591
chr11:96187902-96189065	NA	MTMR2	3.18265	0.0743304	0.482847	0.320601	0.0359218	0.7436	0.832197	-0.121898	0.207835	0.932395
chr7:20021119-20022281	NA	NA	3.43039	-0.069433	0.482842	0.320601	-0.142497	0.171398	0.636701	-0.102602	0.243918	0.93717
chr7:149552516-149553797	NA	PDIA4,TRC-GCA16-1	3.35511	-0.0777552	0.4829	0.320628	-0.0240076	0.826578	0.846414	-0.0499417	0.592816	0.962591
chr5:76581866-76582752	NA	IQGAP2,F2RL2,S100Z	3.65892	-0.0727049	0.482928	0.320638	-0.098195	0.329634	0.722192	-0.115171	0.208708	0.932395
chr3:43525280-43526680	NA	NA	3.3774	-0.0768857	0.483008	0.320684	-0.110332	0.305681	0.71152	0.0598154	0.531046	0.958959
chr17:75227847-75229122	NA	NUP85,MRPS7	4.09341	0.0623545	0.483046	0.320701	0.207212	0.0156681	0.400064	-0.0502417	0.53237	0.958959
chr11:19071037-19071694	NA	ZDHHC13,MRGPRX2	3.3008	-0.0762215	0.483081	0.320704	-0.0376562	0.721617	0.82838	-0.0999227	0.329462	0.943789
chr2:190526097-190527264	NA	NAB1	3.81409	-0.0691915	0.483087	0.320704	-0.0142094	0.883618	0.854669	-0.0315964	0.715718	0.966246
chr6:46014425-46016367	NA	CLIC5,ENPP4,RNU6-754P	3.57875	0.0787231	0.483088	0.320704	0.0237353	0.816996	0.845249	0.0694697	0.501337	0.958687
chr2:238098149-238099568	ESPNL	ESPNL,UBE2F,KLHL30,SCLY,HES6,ESPNL	4.01902	-0.0719156	0.483102	0.320704	-0.0507704	0.583745	0.800031	-0.0625098	0.520929	0.958687
chr1:223550355-223552046	NA	NA	3.65883	-0.0726989	0.483139	0.320721	0.109664	0.255043	0.687029	0.00937763	0.922698	0.978107
chr17:57671738-57672485	NA	NA	2.88836	0.0959346	0.483206	0.32074	0.106991	0.424561	0.757469	-0.0148864	0.897625	0.977375
chr3:121835656-121836798	EAF2	IQCB1,HCLS1,SLC15A2,EAF2,EAF2	3.35825	0.0796412	0.483204	0.32074	-0.112083	0.288722	0.703113	0.0378271	0.69902	0.965231
chr5:73215587-73216640	NA	ANKRA2,PTCD2,UTP15,FCHO2,TMEM174,LINC01386,FOXD1	4.20714	-0.0606282	0.483198	0.32074	-0.0915773	0.247546	0.683944	-0.111444	0.160247	0.919922
chr7:94183004-94183972	NA	TFPI2,GNG11	3.66158	-0.0684853	0.483238	0.320753	0.0651376	0.49847	0.779851	-0.00620924	0.937051	0.978278
chr10:89031895-89032666	NA	FAS,CH25H,ACTA2-AS1,ACTA2,MIR4679-1	3.67338	0.0716587	0.48329	0.32078	0.152207	0.133858	0.60936	0.0300872	0.737928	0.967907
chr3:143618390-143619799	NA	NA	2.78602	0.103894	0.48335	0.320803	-0.0310671	0.817003	0.845249	0.0330421	0.806743	0.972077
chr5:160071326-160072328	NA	PWWP2A,CCNJL,ZBED8,C1QTNF2	3.00168	-0.0877448	0.483338	0.320803	-0.0682813	0.589805	0.801394	0.0631085	0.572388	0.96199
chr2:186951410-186952367	NA	ZSWIM2	3.18976	0.0834874	0.483366	0.320805	0.31945	0.00404882	0.313283	0.119032	0.2932	0.941843
chr4:133146069-133147250	LOC101927359	R3HDM2P1,LOC101927359	3.0033	0.0873706	0.483456	0.320857	0.15177	0.216852	0.664728	0.188238	0.106144	0.914499
chr2:6876173-6878357	NA	NRIR,CMPK2	4.51268	0.057853	0.48347	0.320858	0.172402	0.0263614	0.441362	0.207074	0.0100276	0.821487
chr12:104177466-104178420	NA	EID3,TDG,TXNRD1	3.20959	0.0812908	0.483504	0.320868	0.179943	0.0949823	0.574043	0.0643263	0.535399	0.959477
chr5:61328047-61328643	ZSWIM6	ZSWIM6,ELOVL7,ZSWIM6	3.62316	-0.0719572	0.483511	0.320868	0.21554	0.03141	0.454326	0.00780044	0.930375	0.978278
chr18:3012587-3014256	LPIN2	SMCHD1,LPIN2,EMILIN2,TGIF1,METTL4,MYL12A,LPIN2	5.83492	0.0405797	0.483644	0.320948	-0.0338165	0.510292	0.781715	-0.0373879	0.497518	0.958687
chr8:81836588-81837495	NA	SNX16	3.2019	0.0779132	0.483663	0.320952	0.0166725	0.874028	0.853489	0.0404744	0.689024	0.965095
chr12:12915989-12917025	MIR614	GPRC5D,GPRC5A,MIR614	3.2056	-0.0826979	0.483695	0.320957	0.111587	0.323229	0.719339	-0.0544275	0.627406	0.962591
chr12:82870361-82871930	NA	NA	3.09023	0.0837916	0.483686	0.320957	0.0220683	0.848721	0.849574	-0.0984835	0.391979	0.948018
chr11:122863742-122865669	NA	BSX,CRTAM,RNU4-23P,UBASH3B,C11orf63	3.73781	0.0744569	0.483752	0.320973	-0.0378526	0.698132	0.825287	0.100509	0.276676	0.941414
chr14:24080791-24081867	NA	CARMIL3,MIR7703,PSME2,RNF31,IPO4,TM9SF1,REC8,EMC9,PCK2,CPNE6	3.29256	0.0767991	0.483755	0.320973	0.130203	0.200144	0.655037	0.0935347	0.376347	0.948018
chr3:158774382-158777873	NA	RARRES1,MFSD1,MLF1,GFM1,LXN	4.59011	0.0548223	0.483756	0.320973	0.0109159	0.883155	0.85453	-0.0263099	0.733069	0.967807
chr12:55041172-55042062	NA	NA	2.7101	-0.0879029	0.483802	0.32099	0.000602359	0.995937	0.868483	-0.222076	0.0499196	0.875395
chr9:85431831-85433126	NA	NA	2.79847	0.116025	0.483807	0.32099	0.17246	0.249383	0.685167	0.107047	0.452151	0.955197
chr12:117837011-117837833	NA	NA	2.78627	-0.0927527	0.483876	0.321027	0.196041	0.116982	0.596193	-0.0644497	0.600761	0.962591
chr16:85570926-85572144	NA	RNU1-103P,KLHL36,ZDHHC7,GSE1,RN7SL381P,CRISPLD2,GINS2	3.82916	0.0670557	0.483912	0.321044	-0.0440235	0.625425	0.810245	-0.0526108	0.540103	0.959562
chr6:29748377-29749861	NA	RPL23AP1,MICE,HCG4P5,HLA-A,IFITM4P,ZNRD1,HLA-H,PPP1R10,ZNF311,HCG4B,PAIP1P1,HCG4,HLA-F-AS1	4.65249	0.0526037	0.483932	0.321048	-0.10231	0.147268	0.622248	0.000867015	0.990252	0.979116
chr11:125102404-125103096	NA	NA	3.42435	-0.0745685	0.484065	0.321093	-0.0134742	0.891043	0.855552	0.073188	0.455909	0.955617
chr12:25194921-25196147	CASC1	CASC1,KRAS,ETFRF1,CASC1	4.57324	-0.0549616	0.484027	0.321093	0.044297	0.548349	0.791499	-0.0219315	0.768756	0.969556
chr15:81311593-81312766	NA	MESDC1,TMC3,IL16,STARD5	4.36357	-0.0611146	0.484056	0.321093	-0.05487	0.510344	0.781715	-0.0495168	0.523388	0.958687
chr2:74746432-74748079	NA	SEMA4F,M1AP,TACR1,RPS28P5	3.86726	0.0694528	0.484074	0.321093	0.00586429	0.950093	0.863112	-0.134951	0.160076	0.919922
chr5:39541864-39543898	NA	DAB2,C9,FYB,LINC02104,CCDC11P1	3.55658	0.0793341	0.484026	0.321093	0.124673	0.212014	0.662692	0.0887795	0.354961	0.946862
chr9:127835432-127836352	NA	FAM129B,FPGS,CDK9,CFAP157,TOR2A,SH2D3C,RNA5SP296	4.15251	0.0609831	0.484058	0.321093	0.032716	0.675938	0.821768	0.198392	0.0101289	0.821487
chr11:60906143-60906973	PRPF19	TMEM109,MIR611,PRPF19,PTGDR2,PRPF19	4.94303	0.0547411	0.484093	0.321097	-0.0492498	0.48656	0.775809	0.0604174	0.403811	0.948536
chr2:60806865-60807679	NA	REL,LINC01185,PAPOLG	2.76828	0.0870577	0.484128	0.321112	0.32665	0.0219349	0.42958	0.0395675	0.736035	0.967907
chr4:113547363-113548047	NA	MIR302B	4.18559	-0.0589268	0.48416	0.321125	-0.0981584	0.220642	0.66676	0.0351479	0.651605	0.962591
chr10:19904130-19904801	NA	PLXDC2	3.03624	0.074471	0.484178	0.321129	0.278311	0.0089993	0.36253	-0.0333538	0.732803	0.967807
chr1:211513905-211514494	NA	SLC30A1,TRAF5,LINC00467,RD3	3.54462	-0.0771995	0.484255	0.321165	0.112585	0.276723	0.697106	0.032124	0.743286	0.967997
chr12:54188618-54189367	SMUG1	FLJ12825,HOXC8,HOXC9,HOXC-AS2,HOXC-AS1,HOXC6,MIR615,HOXC5,HOXC4,MIR196A2,HOXC-AS3,HOXC10,HOXC11,HOTAIR,SMUG1	4.30694	-0.057402	0.484258	0.321165	-0.206663	0.00888012	0.361203	-0.095217	0.212539	0.932395
chr13:24160323-24161296	MIR2276	MIR2276,IPO7P2,MIR2276	4.82123	0.0524173	0.484504	0.32132	0.127951	0.0598472	0.520097	-0.0672116	0.354944	0.946862
chr2:112690505-112691535	NA	IL1RN,FLJ42351,IL36B,SLC20A1,IL1B,CHCHD5,IL36G,IL1A,PSD4,NT5DC4	4.84793	0.051222	0.484555	0.321346	0.108638	0.103261	0.581635	0.0828577	0.209368	0.932395
chr12:124646297-124647081	NA	NCOR2	3.115	0.0846833	0.484636	0.321391	0.0716956	0.514404	0.782961	0.18835	0.0879034	0.907235
chr3:172716357-172717850	NA	NCEH1,ECT2	4.32968	0.0589143	0.484666	0.321402	-0.00372878	0.961572	0.864446	0.0755121	0.314395	0.942828
chr10:112605000-112605715	NA	NA	3.01804	0.0911293	0.484686	0.321407	0.0321316	0.800267	0.841952	0.167353	0.133704	0.915531
chr1:156804167-156805070	NA	MRPL24,INSRR,PEAR1,LRRC71,RRNAD1,ISG20L2,HDGF,MIR765,ARHGEF11,C1orf61	2.84461	0.0896325	0.484714	0.321418	0.207668	0.1013	0.578782	-0.192161	0.106324	0.914499
chr10:30651399-30652214	SVIL2P	MAP3K8,SVILP1,LYZL2,SVIL2P	3.99104	-0.0631395	0.484785	0.32144	0.0951178	0.308595	0.712531	-0.215244	0.00863419	0.819707
chr21:31220655-31221544	NA	TIAM1	3.0492	-0.0834305	0.484766	0.32144	-0.131783	0.251962	0.686034	-0.16924	0.110507	0.914499
chr9:117957046-117957822	NA	NA	2.92427	-0.0855013	0.484784	0.32144	0.0644846	0.598305	0.803617	-0.0447981	0.659679	0.962729
chr13:23979379-23980671	SPATA13	SPATA13	3.73795	0.0756245	0.484801	0.321442	-0.127548	0.199401	0.654992	0.0495167	0.629172	0.962591
chr1:180108071-180109310	NA	QSOX1,RPS24P5	2.72608	0.10428	0.484829	0.321453	0.0184161	0.892182	0.85586	-0.000235255	0.998568	0.979116
chr9:119368930-119369819	BRINP1	BRINP1,BRINP1	2.8136	0.0972908	0.484842	0.321453	0.111529	0.38938	0.744332	0.0698943	0.597769	0.962591
chr9:124770928-124772284	NR6A1	GOLGA1,WDR38,ARPC5L,RPL35,MIR181A2HG,NR6A1,NR6A1	5.39935	-0.0446383	0.484893	0.321478	-0.0569395	0.321758	0.718406	-0.013947	0.815251	0.972225
chr2:72137118-72138063	NA	CYP26B1	3.59231	0.0734593	0.484908	0.32148	0.115577	0.242229	0.680557	-0.0850043	0.404947	0.949062
chr2:164896267-164897220	NA	SLC38A11,RNA5SP111	3.29454	0.0767255	0.485008	0.321537	-0.0175908	0.8621	0.852136	-0.0538759	0.582344	0.962591
chr2:73716212-73717590	NA	TPRKB,ALMS1P1,NAT8B	3.46428	-0.0687123	0.485019	0.321537	-0.0964253	0.275222	0.696726	-0.0030139	0.975137	0.978796
chr5:56159331-56160029	NA	RNA5SP184,C1GALT1P2	3.86572	-0.0677279	0.485036	0.32154	0.150478	0.0940171	0.573278	-0.00433639	0.957958	0.978302
chr11:78850671-78852708	NA	NA	4.381	-0.0562275	0.485075	0.321558	0.0303652	0.685326	0.823574	-0.0161158	0.827845	0.972666
chr6:159726748-159728138	WTAP	MRPL18,PNLDC1,IGF2R,ACAT2,SOD2,SNORA29,TCP1,SNORA20,WTAP,WTAP	6.1356	-0.0382728	0.485127	0.321584	-0.123205	0.0142313	0.393951	0.00180264	0.972378	0.978796
chr18:45212551-45213322	SLC14A2	SETBP1,SLC14A2,SLC14A2	3.2393	-0.0788293	0.485164	0.3216	-0.0863353	0.426154	0.757697	-0.277124	0.00999279	0.821487
chr8:29012491-29013599	NA	HMBOX1-IT1	3.49055	-0.072128	0.48519	0.321609	0.0607415	0.516481	0.783429	0.0273199	0.758685	0.968873
chr11:70270266-70271519	PPFIA1	PPFIA1,H2AFZP4,PPFIA1	5.37939	0.0496644	0.485297	0.321667	-0.115447	0.0723457	0.540912	0.0370508	0.589708	0.962591
chr6:18152896-18153477	TPMT	TPMT,NHLRC1,RNF144B,KDM1B,TPMT	3.9056	-0.0641056	0.485303	0.321667	-0.112779	0.205088	0.657753	-0.0891287	0.277745	0.941414
chr15:78082136-78083003	SH2D7	TBC1D2B,IDH3A,DNAJA4,IREB2,SH2D7,SH2D7	4.16319	0.0614778	0.48539	0.321706	0.0201711	0.808698	0.843343	-0.0926696	0.238125	0.936937
chr18:49055555-49056329	NA	SMAD7,DYM,MIR4744	4.2411	-0.0593667	0.485399	0.321706	0.121827	0.136922	0.611325	-0.0268101	0.730698	0.967807
chr7:44986255-44987118	SNHG15	CCM2,SNHG15,TBRG4,DDX56,RAMP3,SNORA9,SNHG15	5.14462	-0.0469822	0.485384	0.321706	-0.0313224	0.622096	0.809571	-0.0461286	0.467717	0.957637
chr7:91238985-91239712	NA	FZD1	2.82227	0.0883141	0.485436	0.321722	0.0726681	0.598505	0.803663	-0.0790272	0.48886	0.957949
chr2:62185362-62187078	NA	NA	4.3017	-0.05882	0.485475	0.32174	-0.0149041	0.850674	0.850161	-0.0719458	0.361649	0.947065
chr3:46097698-46098904	NA	CCR1,CCRL2,CXCR6,FYCO1,CCR5,CCR2,CCR3,CCDC12,LIMD1	3.87302	0.0689098	0.485572	0.321796	0.191688	0.0429171	0.486316	0.0849967	0.335234	0.944239
chr13:91398311-91399277	GPC5	GPC5,GPC5	4.53022	-0.0607212	0.485591	0.3218	-0.075051	0.358328	0.733836	-0.174301	0.0412588	0.873831
chr3:47513126-47514003	ELP6	NBEAL2,FCF1P2,SCAP,PRSS45,CSPG5,ELP6,ELP6	5.2889	-0.0519098	0.485629	0.321817	-0.0446378	0.499596	0.780033	-0.00871172	0.900606	0.977709
chr4:89489084-89489982	NA	NA	2.94368	0.0935619	0.485644	0.321819	0.0355898	0.770751	0.837726	0.018363	0.870827	0.974677
chr18:31512233-31512983	NA	B4GALT6,DSG2,DSC3,DSG1,DSC2,DSG2-AS1	3.12257	0.0789049	0.485674	0.32183	-0.0722824	0.513692	0.78278	0.0452065	0.655214	0.962591
chr14:89280491-89281145	NA	NA	3.34443	-0.0791984	0.485709	0.32184	-0.206785	0.0524244	0.502198	0.0304793	0.750649	0.968183
chr16:72938661-72939272	NA	ZFHX3	2.73851	-0.09331	0.48573	0.32184	0.175469	0.161803	0.63273	0.091123	0.441835	0.95335
chr3:51953390-51954198	GPR62	PARP3,GPR62	3.0127	0.0777776	0.485739	0.32184	0.0452597	0.681852	0.823307	-0.0259461	0.792518	0.971737
chr9:97446772-97448271	NA	TDRD7,TMOD1	2.90208	-0.0827355	0.485719	0.32184	0.0503663	0.666489	0.819766	-0.0744841	0.499012	0.958687
chr4:126859439-126860624	NA	NA	2.72063	0.1048	0.485789	0.321865	0.319027	0.0208406	0.425482	0.0815841	0.600873	0.962591
chr1:233355816-233356992	NA	NA	3.64194	-0.071653	0.485824	0.321877	0.167448	0.0814112	0.55509	0.0599632	0.516923	0.958687
chr14:56198516-56199648	NA	PELI2	3.68462	0.0691722	0.485844	0.321877	-0.0701046	0.448865	0.765689	-0.0607025	0.50501	0.958687
chr4:15400670-15401478	NA	C1QTNF7	3.15786	0.0810066	0.485857	0.321877	-0.222602	0.0401874	0.478613	-0.149306	0.150612	0.919525
chr7:87212246-87213299	NA	TP53TG1	3.15184	0.0852126	0.485857	0.321877	-0.0166492	0.889261	0.855284	-0.0689446	0.528348	0.958687
chr13:45058411-45059016	NA	NA	2.84168	-0.0895192	0.485911	0.321905	0.139055	0.297187	0.707881	-0.0771806	0.459717	0.956884
chr6:149922722-149923659	RAET1G	RAET1E,RAET1G,RAET1G	4.19287	-0.0603302	0.485938	0.321914	-0.01933	0.80864	0.843343	-0.00406226	0.959042	0.978302
chr14:54602894-54603817	NA	CGRRF1,SAMD4A	2.9513	0.0864228	0.485964	0.321919	0.162715	0.179393	0.641744	-0.18495	0.0667083	0.890693
chr4:147825371-147826519	NA	ARHGAP10,PRMT9,RN7SL254P	4.58473	0.0583511	0.48597	0.321919	0.175244	0.0287251	0.44662	0.0702203	0.354424	0.946862
chr2:85537866-85540379	MAT2A	VAMP8,GGCX,SH2D6,CAPG,C2orf68,USP39,RNU7-64P,RN7SL251P,SNORD94,TMSB10,MAT2A	6.06962	-0.0409431	0.486022	0.321937	-0.0290579	0.578111	0.79869	0.0600569	0.297023	0.941896
chr7:128174363-128175543	NA	NA	2.83531	0.0928872	0.486016	0.321937	-0.168331	0.197524	0.65377	-0.0794106	0.534309	0.959235
chr11:71928285-71929330	LOC100133315	ZNF705E,NADSYN1,CLPB,OR7E128P,NUMA1,INPPL1,FAM86C1,LRTOMT,RNF121,LOC100133315	4.96059	-0.0483612	0.486129	0.321983	-0.111904	0.0815007	0.555214	0.0500529	0.428746	0.951753
chr3:3651573-3652588	NA	NA	2.75442	0.0941672	0.486142	0.321983	0.104824	0.445408	0.76468	0.00452248	0.968341	0.978714
chr3:58260273-58260954	NA	DNASE1L3,FLNB-AS1,FLNB,ABHD6,RPP14	3.39777	-0.0711112	0.486119	0.321983	0.119553	0.230915	0.672757	-0.0920443	0.331221	0.943995
chr9:70568963-70569691	NA	SMC5,RN7SL726P	2.68189	-0.0933637	0.486135	0.321983	0.0218058	0.868093	0.852794	-0.0197853	0.853142	0.974168
chr6:84105210-84106050	NA	NA	3.92525	-0.0659744	0.486183	0.322002	-0.185284	0.045816	0.492066	0.0455604	0.576643	0.96199
chr17:59220212-59221057	GDPD1	SPDYE22P,TBC1D3P1,TBC1D3P1-DHX40P1,DHX40P1,SETP3,RPS29P21,MIR454,IGBP1P2,RAD51C,SKA2,GDPD1,GDPD1	4.15803	-0.0611649	0.486278	0.322056	0.0339576	0.677466	0.822025	0.100355	0.227043	0.933885
chr2:156355808-156356727	NA	GPD2	3.97527	0.0603871	0.486294	0.322058	-0.169925	0.0666551	0.529437	-0.0358564	0.651622	0.962591
chr12:109093236-109093785	ALKBH2	ALKBH2,SART3,ACACB,RNU4-32P,RNA5SP372,ALKBH2	3.66601	-0.0662964	0.486371	0.322093	-0.0952999	0.265213	0.691822	0.0540541	0.537014	0.959477
chr3:12867903-12869305	NA	MKRN2	4.96112	0.0495152	0.486371	0.322093	-0.0131979	0.840591	0.848774	-0.0163672	0.804517	0.972064
chr1:155139901-155140790	DPM3	GBAP1,DPM3,KRTCAP2,KIAA0907,THBS3,SLC50A1,DPM3	3.86097	0.0703024	0.486413	0.322113	0.00446645	0.960852	0.864432	0.102509	0.241339	0.936937
chr11:59011677-59013428	NA	STX3,GLYATL1P4	4.43759	-0.0584657	0.486554	0.322198	-0.086568	0.280861	0.699198	0.00817926	0.916317	0.978107
chr22:29603148-29604216	NF2	THOC5,NF2,NIPSNAP1,UQCR10,MTMR3,NF2	6.00472	0.0401174	0.486571	0.322201	-0.0398228	0.44996	0.765821	-0.0180772	0.741695	0.967997
chr1:40860699-40862767	CITED4	EXO5,RLF,CITED4,CITED4	5.58032	0.0489144	0.486633	0.322221	-0.0188379	0.766505	0.837103	0.0635485	0.35984	0.947006
chr13:99436811-99437495	NA	GPR18,TM9SF2,LINC00449,MIR623,GPR183,CCR12P	4.3094	-0.0566959	0.486677	0.322221	-0.113744	0.146533	0.621424	0.0458461	0.546115	0.960848
chr17:68566014-68566937	NA	FAM20A	2.71904	-0.095924	0.486677	0.322221	-0.101317	0.480695	0.774254	-0.0320175	0.776998	0.970319
chr2:42199589-42200629	NA	COX7A2L,EML4,HAAO	2.87012	0.0993234	0.486657	0.322221	0.00891026	0.946124	0.862593	0.0366025	0.749537	0.968181
chr4:118284047-118284767	SNORA24	SNHG8,SNORA24,PRSS12,SNORA24	3.26353	0.0822704	0.486632	0.322221	0.0401453	0.711716	0.82703	-0.119725	0.213025	0.932467
chr5:139847787-139848600	NA	PSD2	3.82533	0.0681455	0.486671	0.322221	0.118637	0.189082	0.647441	-0.0497781	0.564434	0.96199
chr14:70640730-70642971	MED6	TTC9,MED6,MED6	4.15601	0.0648713	0.486715	0.322232	-0.077467	0.346725	0.729801	-0.0700772	0.427736	0.951753
chr4:169115531-169116449	NA	SH3RF1,RPL6P12	2.62549	0.10162	0.486718	0.322232	-0.188943	0.186941	0.64688	0.113033	0.383131	0.948018
chr7:40807861-40808774	NA	INHBA	2.39848	0.104141	0.486764	0.322254	0.110767	0.431692	0.759893	-0.035974	0.810673	0.972194
chr13:32426005-32429427	N4BP2L1	N4BP2L2,PDS5B,N4BP2L1,N4BP2L1	6.71093	0.0363542	0.48681	0.322265	-0.00276774	0.955323	0.863669	0.0355152	0.476195	0.95774
chr3:42683797-42684397	KLHL40	SEC22C,HHATL,LYZL4,NKTR,CCDC13,CCK,KRBOX1,KLHL40,RN7SL567P,KLHL40	3.56725	-0.0720113	0.486807	0.322265	-0.054769	0.588686	0.801251	-0.141763	0.137362	0.915531
chr6:166435440-166436201	NA	RPS6KA2-IT1	2.71495	0.0947761	0.486818	0.322265	0.0364727	0.767544	0.837173	0.126249	0.338748	0.944651
chr5:168282101-168282668	NA	WWC1,CTB-178M22.2	2.9529	0.0893851	0.486834	0.322267	0.0924668	0.46916	0.770617	0.235988	0.0365954	0.869577
chr1:44067515-44068979	NA	SLC6A9,ARTN,KLF17	4.01181	0.0671862	0.486917	0.322314	-0.00672279	0.936161	0.861495	0.0156145	0.861279	0.974168
chr3:122688795-122690329	NA	HSPBAP1,DIRC2,PARP14,LINC02035	3.27312	0.0846636	0.486982	0.322339	0.0929565	0.397471	0.747736	0.0559076	0.588386	0.962591
chr3:48465417-48466658	TREX1	TMA7,ATRIP,SHISA5,CCDC51,PLXNB1,MIR711,COL7A1,UCN2,PFKFB4,FBXW12,NME6,CDC25A,SPINK8,TREX1,AMT,TREX1	5.63342	-0.0434838	0.486988	0.322339	-0.0110761	0.845662	0.849321	-0.00139524	0.980237	0.979116
chr7:25454290-25455233	NA	TSEN15P3	3.22578	0.0772298	0.486993	0.322339	0.268693	0.0156473	0.400064	-0.154001	0.129979	0.915531
chr15:75699394-75701055	NA	DNM1P49,MIR631,MIR4313,MAN2C1,SNX33,ODF3L1,SCAMP5,CSPG4,SIN3A,C15orf39	4.42972	0.0546922	0.487048	0.322367	0.0489957	0.517712	0.783775	-0.0573925	0.441242	0.953237
chr17:1462921-1463784	CRK	SMYD4,RPA1,CRK,GEMIN4,HIC1,TLCD2,CRK	4.03899	0.0702171	0.487071	0.322374	-0.0447229	0.620554	0.809304	0.0572189	0.536846	0.959477
chr19:7348621-7349581	NA	ZNF557,XAB2,ELAVL1,FCER2,ARHGEF18	3.45441	0.0764643	0.487167	0.322429	0.00923526	0.92826	0.860521	0.00764556	0.939373	0.978278
chr9:108478705-108479441	NA	NA	3.27421	0.0728106	0.487188	0.322435	-0.00134569	0.989784	0.867715	0.071148	0.436541	0.952306
chr14:100296175-100297820	NA	SLC25A29,EVL	4.2578	-0.0630686	0.487222	0.322449	-0.0887052	0.302611	0.710204	-0.0484346	0.574968	0.96199
chr11:36724053-36725451	NA	RAG2,C11orf74	3.67642	-0.0707203	0.487246	0.322457	0.00883352	0.928143	0.860521	-0.216302	0.0238187	0.843013
chr5:53031636-53032311	NA	ITGA2	3.21925	0.080899	0.487258	0.322457	0.0202011	0.869425	0.852995	0.0607822	0.548756	0.961192
chr3:43759099-43760387	NA	RNU6-367P,ZNF502	3.88149	0.0701872	0.487296	0.322473	0.0389016	0.689132	0.824114	0.0108601	0.898808	0.977375
chr15:78277330-78278435	NA	CRABP1,IREB2,TBC1D2B,SH2D7,WDR61	2.72575	0.101715	0.48733	0.322474	-0.19626	0.155115	0.628054	-0.0031108	0.980237	0.979116
chr3:38108620-38109398	NA	TCEA1P2,NDUFAF4P3,ACVR2B-AS1,PLCD1	2.89672	0.0895186	0.487324	0.322474	0.143991	0.24799	0.68403	0.0841685	0.51668	0.958687
chr5:102312169-102313037	NA	NA	2.71443	-0.105161	0.487347	0.322474	0.00553063	0.969219	0.864947	0.0482671	0.702424	0.965347
chr5:159209118-159210670	RNF145	LINC01845,PWWP2A,RNF145	5.12901	-0.0445498	0.487341	0.322474	-0.00741662	0.898852	0.856603	0.112064	0.0626123	0.890693
chr12:75553358-75554946	NA	GLIPR1L2,PHLDA1,BBS10,PGDP2	3.46343	0.07369	0.487397	0.322487	0.123142	0.215442	0.664544	-0.00996399	0.915449	0.978107
chr15:41585121-41586183	NA	TYRO3,RPAP1,PLA2G4B	3.38787	0.0769389	0.487397	0.322487	-0.166414	0.104464	0.583065	-0.0769944	0.41415	0.949863
chr15:43808924-43809497	NA	ADAL,STRCP1,CATSPER2,STRC,HNRNPMP1,RNU6-610P,SERINC4,MFAP1	3.20502	-0.0772902	0.487405	0.322487	0.208007	0.0664943	0.529437	0.085658	0.352552	0.946862
chr1:95095650-95096579	NA	TMEM56,TMEM56-RWDD3	4.11756	-0.0664204	0.487514	0.322511	-0.0145548	0.876415	0.853489	-0.0242398	0.779893	0.97095
chr19:55216370-55217364	NA	U2AF2,LENG8-AS1,ZNF581,ZNF628,ZNF580,KMT5C,RFPL4AP1,NAT14,ZNF784,ZNF865,PPP6R1,HSPBP1,BRSK1,DNAAF3,TNNI3,FIZ1,TNNT1,CDC42EP5,MIR6805,TMEM86B	3.93804	-0.0623458	0.487465	0.322511	0.0374888	0.645695	0.814098	0.0675217	0.3925	0.948018
chr3:99507906-99508608	NA	NA	2.82242	-0.0922105	0.487507	0.322511	-0.185843	0.160761	0.631728	-0.127937	0.266208	0.940587
chr4:86907897-86908709	NA	AFF1,C4orf36,HSD17B13,HSD17B11	3.19135	-0.0745988	0.487487	0.322511	-0.0763023	0.498635	0.779905	-0.218405	0.0280065	0.84975
chr7:29145932-29147743	NA	CHN2,CPVL	4.67507	-0.0518601	0.487482	0.322511	-0.0346579	0.613102	0.807384	0.0112983	0.867858	0.974403
chr9:89701212-89702794	NA	GADD45G	3.91231	0.0621624	0.487516	0.322511	0.136217	0.151087	0.624746	0.0094986	0.913356	0.978107
chr2:61144362-61145729	LOC339803	AHSA2,C2orf74,LOC339803	4.08382	0.0617659	0.487602	0.32256	0.087866	0.269436	0.694347	0.038754	0.636593	0.962591
chr6:138979496-138980776	NA	REPS1,ABRACL,NHSL1	3.09723	0.0847013	0.48762	0.322563	0.0213852	0.851757	0.850264	0.0340831	0.767381	0.969556
chr11:7523198-7525324	NA	OLFML1	4.53501	-0.0521511	0.487689	0.322584	0.182974	0.0127578	0.388265	0.100384	0.165707	0.921043
chr12:89382312-89384740	NA	DUSP6,POC1B,GALNT4,CENPCP1	3.9187	0.0647345	0.487689	0.322584	-0.119647	0.18175	0.642631	0.0409631	0.647153	0.962591
chr2:189579566-189581324	SLC40A1	HNRNPCP2,ORMDL1,MIR3606,NEMP2,SLC40A1,ASNSD1,SLC40A1	4.23892	-0.0603101	0.48768	0.322584	-0.0167946	0.835778	0.848206	-0.0693466	0.413125	0.94972
chr1:11910472-11911102	RNU5E-1	EXOSC10,KIAA2013,RNU5E-4P,RNU5E-1	2.96709	0.0898279	0.487727	0.322601	0.0507927	0.676244	0.821873	0.014946	0.893407	0.977375
chr11:107689187-107690111	NA	ALKBH8,ELMOD1,SLN	2.73498	0.0930525	0.487823	0.322635	0.372822	0.00501758	0.324565	-0.0689393	0.587351	0.962591
chr11:96246563-96247297	NA	MAML2,CCDC82	2.81439	-0.0899936	0.48782	0.322635	0.120552	0.358167	0.733836	0.153996	0.188877	0.92535
chr7:151875220-151877793	PRKAG2-AS1	ATP5F1P3,RN7SL845P,PRKAG2-AS1,ABCB8,PRKAG2-AS1	5.27635	0.0446655	0.487796	0.322635	0.118132	0.047813	0.49522	4.36389e-05	0.999446	0.979116
chr8:30814986-30815563	PPP2CB	PPP2CB	3.48451	-0.0825986	0.487829	0.322635	-0.0851528	0.438779	0.762322	0.0857049	0.368309	0.948018
chr1:184904784-184905530	NA	FAM129A	3.57892	0.069598	0.487883	0.322661	-0.0404698	0.685561	0.823574	0.13213	0.146563	0.919437
chr5:120463092-120466138	PRR16	PRR16,PRR16	4.82727	-0.0478612	0.487894	0.322661	0.0755931	0.249737	0.68553	-0.00571901	0.934226	0.978278
chr3:144028681-144029460	NA	C3orf58,RNA5SP144	3.01404	-0.0873643	0.487907	0.322662	0.13496	0.280571	0.699105	-0.0423773	0.710368	0.965695
chr11:130861806-130862564	LINC02551	SNX19,LINC02551	3.11133	0.0787504	0.487948	0.32268	-0.1082	0.316584	0.715976	0.107109	0.313779	0.942719
chr7:27895248-27896126	NA	HOXA13,HOTTIP	3.11957	-0.0862003	0.487981	0.322694	-0.081468	0.523105	0.785566	-0.299051	0.00967611	0.821487
chr19:45075172-45076766	ZNF296	ZNF225,ZNF180,QPCTL,CCDC61,ZNF285,ZNF224,IRF2BP1,ZNF234,DMWD,MRPS15P2,GEMIN7,ZNF296,ZNF296	5.29899	0.0458046	0.488009	0.322704	-0.0512982	0.382014	0.741521	0.0335966	0.589085	0.962591
chr1:204225997-204226963	NA	SNRPE,PLEKHA6,ZBED6,ETNK2,GOLT1A	2.44133	0.110176	0.488071	0.322722	0.160229	0.274052	0.696359	-0.114916	0.452806	0.955406
chr2:20610819-20611737	NA	LAPTM4A,HS1BP3,SDC1,RPS25P3	3.58044	-0.0708911	0.488073	0.322722	-0.0598229	0.534428	0.788514	-0.133775	0.119472	0.915381
chr6:148357903-148358738	NA	NA	2.88709	0.0870481	0.488068	0.322722	-0.1166	0.364903	0.734581	0.0044815	0.967283	0.978714
chr9:97710406-97711250	NA	KRT18P13,TSTD2	2.85815	-0.0822412	0.488088	0.322723	0.175664	0.147522	0.62241	-0.125085	0.280022	0.941414
chr6:90294922-90297229	BACH2	BACH2,GJA10,MDN1,BACH2	4.87465	0.0491475	0.488104	0.322725	0.0203526	0.75425	0.833888	-0.0934713	0.177929	0.921206
chr8:80970207-80972316	NA	RNU11-6P,ZNF704	3.23037	-0.084167	0.48812	0.322728	-0.0224662	0.839317	0.848774	0.0866695	0.458474	0.956772
chr8:85501934-85503796	NA	CA2,CA3-AS1	3.48195	-0.0771073	0.488137	0.322731	0.13431	0.208482	0.659905	0.0992167	0.336391	0.944239
chr5:83156739-83157618	NA	XRCC4,VCAN,TMEM167A,RPL13P9	2.92985	-0.0817903	0.48819	0.322758	0.0594723	0.61136	0.806548	-0.251981	0.00939656	0.821487
chr4:26765213-26767044	NA	NA	4.07601	-0.0630233	0.488241	0.322766	0.0102443	0.902905	0.856608	0.0299189	0.708259	0.965529
chr7:106779754-106780386	NA	CCDC71L,PIK3CG,RNA5SP236	2.75441	0.0975562	0.488233	0.322766	0.102487	0.388414	0.743839	0.0580423	0.612709	0.962591
chr8:115222344-115223491	NA	NA	2.97417	0.0814163	0.488237	0.322766	0.151143	0.21036	0.661694	0.173102	0.112483	0.914499
chr1:182258985-182260124	NA	GLUL,TEDDM1,RPL18P2,RNU6-152P,RNASEL,LINC01344	3.79221	-0.0668205	0.488274	0.32278	-0.16948	0.0565598	0.511494	-0.0147581	0.862148	0.974168
chr7:149071354-149072355	NA	ZNF786	2.75457	0.0980362	0.488352	0.322823	0.107578	0.390172	0.74474	-0.0348948	0.796029	0.971867
chr1:224182814-224184114	NA	CICP5	5.29165	0.0441939	0.488367	0.322825	0.0187953	0.74637	0.832429	0.0401246	0.495588	0.958687
chr13:32537904-32539191	N4BP2L2	N4BP2L2,N4BP2L2	5.54876	-0.0444354	0.488438	0.322855	-0.032139	0.594903	0.802559	-0.0088972	0.88031	0.975932
chr9:34701216-34702579	NA	RPP25L,DNAJB5,CCL21,CCL19	4.00632	0.0632542	0.488434	0.322855	0.0775768	0.356578	0.733355	-0.109201	0.183154	0.921206
chr10:19823909-19827162	NA	MALRD1,PLXDC2	4.69294	0.0520029	0.488508	0.322893	0.0359178	0.618123	0.808696	0.0154	0.826706	0.972666
chr7:96326636-96327270	SLC25A13	SLC25A13,SLC25A13	3.66672	0.0717466	0.488566	0.322923	0.0925484	0.315553	0.715862	0.0987695	0.259504	0.940552
chr15:49731127-49732706	NA	NA	3.66753	-0.0738944	0.488643	0.322925	0.042109	0.681895	0.823307	-0.123776	0.226291	0.933885
chr15:52012988-52013795	NA	LEO1,GNB5,MAPK6,DMXL2	3.47504	0.0751062	0.488591	0.322925	0.179591	0.0921777	0.57135	-0.0117095	0.895427	0.977375
chr18:13381856-13382773	NA	LDLRAD4,RNMT,PTPN2,CEP192,LDLRAD4-AS1	3.57702	-0.0690607	0.488643	0.322925	-0.0407051	0.679557	0.822847	0.0386943	0.659827	0.962729
chr22:41799704-41801073	CCDC134	EP300,PHF5A,MEI1,EP300-AS1,NAGA,XRCC6,DESI1,RPL5P34,OGFRP1,CCDC134,FAM109B,CSDC2,NDUFA6,CCDC134	4.37208	0.0546931	0.488628	0.322925	0.0820761	0.26598	0.69267	0.0663163	0.387715	0.948018
chr7:144396797-144397579	NA	NA	2.50737	-0.104155	0.488636	0.322925	0.000152905	0.999142	0.868722	0.0160969	0.911528	0.978107
chr9:121282118-121283163	GSN-AS1	GSN,GGTA1P,C5,STOM,PSMD5-AS1,GSN-AS1,GSN-AS1	4.53616	-0.0539746	0.488601	0.322925	0.0475989	0.508532	0.781506	0.0246736	0.716063	0.96625
chr12:24661410-24662204	NA	BCAT1	3.70279	-0.0653995	0.488701	0.322954	-0.0849138	0.374986	0.73925	0.0723798	0.417407	0.95091
chr1:19799244-19800688	TMCO4	TMCO4,AKR7A2,TMCO4	4.61966	0.057671	0.488753	0.322973	-0.0315469	0.682844	0.823307	-0.0276464	0.718533	0.966815
chr10:79270764-79271283	NA	PPIF,ZMIZ1-AS1,ZMIZ1	3.23219	0.0765016	0.488768	0.322973	-0.165853	0.135446	0.609535	-0.168021	0.0947303	0.908698
chr8:11466251-11467893	NA	FAM167A,LINC00208,LINC00529,DEFB135,RNA5SP252,ZNF705D,ZNF705CP,PRSS52P,PINX1,MTMR9,NEIL2,XKR6	4.38326	0.0553692	0.488757	0.322973	0.0800637	0.292125	0.704524	-0.0937858	0.217782	0.933457
chr8:21896571-21897809	NA	GFRA2	3.29134	0.079007	0.488787	0.322978	-0.00315376	0.976655	0.865992	-0.16404	0.136942	0.915531
chr11:7656907-7658143	NA	CYB5R2,OLFML1	3.11646	0.0866799	0.488846	0.323006	0.195247	0.0866369	0.561954	-0.0156314	0.89254	0.977331
chr2:74020387-74021369	NA	DGUOK,STAMBP,BOLA3,BOLA3-AS1,ACTG2,DGUOK-AS1,FNBP1P1	4.11043	0.0602763	0.488854	0.323006	0.105952	0.210617	0.661972	-0.0971995	0.21695	0.933457
chr17:16438444-16439713	SNHG29	RPL13P12,LRRC75A-AS1,ACTG1P24,LRRC75A,SNORD65,SNHG29	5.78893	0.0443277	0.488873	0.32301	0.0138168	0.812819	0.844321	0.0227915	0.70479	0.965347
chr1:111192740-111193838	NA	DRAM2,KCND3-AS1,CEPT1,HIGD1AP12,NRBF2P3,CHI3L2,DDX20,DENND2D,CD53,OVGP1,LRIF1,RAP1A,C1orf162	3.64398	0.0682311	0.488957	0.323051	-0.100649	0.297704	0.707954	0.100863	0.265042	0.940587
chr11:13334460-13335689	NA	ARNTL	3.1072	0.0815495	0.488961	0.323051	0.141499	0.213591	0.664	0.0806638	0.430231	0.951753
chr11:130600972-130601908	NA	APLP2	3.28499	0.0762429	0.489058	0.323099	0.0226249	0.82953	0.847133	-0.031685	0.737215	0.967907
chr5:157570522-157571873	ADAM19	ADAM19,FNDC9,NIPAL4,C5orf52,THG1L,HAVCR2,ADAM19	3.39758	0.0689	0.489054	0.323099	-0.160733	0.0908267	0.56957	0.0832242	0.375483	0.948018
chr4:125314638-125316195	FAT4	FAT4,FAT4	4.2645	-0.0611687	0.489071	0.323099	-0.0659249	0.435191	0.760759	-0.023292	0.783223	0.971315
chr6:35425408-35426556	NA	DEF6,TEAD3,ZNF76,UHRF1BP1,PPARD	3.32106	0.0782114	0.489129	0.323129	0.0740196	0.510347	0.781715	-0.0498225	0.620102	0.962591
chr3:185702030-185703316	NA	TRA2B,IGF2BP2-AS1	3.0701	-0.0872221	0.489198	0.323167	0.00120046	0.991953	0.867715	0.100067	0.404665	0.949053
chr3:52185461-52186328	NA	GLYCTK,POC1A,DUSP7,WDR82,MIR135A1,GLYCTK-AS1,PCBP4,GPR62,ALAS1,ALDOAP1	3.5929	-0.0725133	0.489236	0.323184	0.0218094	0.834803	0.847995	-0.113674	0.2209	0.933885
chr18:12307256-12309255	TUBB6	TUBB6,PRELID3A,AFG3L2,RNU7-129P,CHMP1B,TUBB6	6.143	-0.0388842	0.48927	0.323197	-0.109979	0.0342215	0.462452	0.0246238	0.635977	0.962591
chr6:50935429-50936770	NA	FTH1P5	3.51946	-0.0727305	0.4893	0.323209	-0.0379553	0.716187	0.828144	0.0429023	0.658092	0.962591
chr10:97414686-97415422	NA	RRP12,EXOSC1,ZDHHC16,MMS19,UBTD1,PGAM1,LCOR,ZFYVE27,ARHGAP19,FRAT1,FRAT2,PI4K2A	3.22519	0.0847645	0.489335	0.323223	-0.0829954	0.445758	0.764681	-0.0459314	0.642061	0.962591
chr17:61399751-61401091	TBX2	TBX2-AS1,PPM1D,TBX2,MED13,TBX4,C17orf82,TBX2	3.48498	0.0783793	0.489359	0.323223	0.139835	0.166895	0.635417	-0.00418767	0.966723	0.978714
chr6:111973039-111973955	NA	FYN,TRAF3IP2,REV3L	4.11382	-0.0665913	0.489354	0.323223	0.0296281	0.752194	0.833706	0.0169529	0.850506	0.974168
chr1:97900892-97901559	NA	DPYD	3.27796	-0.081052	0.489421	0.323252	-0.048205	0.650698	0.815462	-0.01815	0.846688	0.973904
chr13:95300892-95302015	ABCC4	ABCC4,ABCC4	5.20244	-0.0468635	0.489428	0.323252	-0.0569311	0.356616	0.733368	-0.0402058	0.530091	0.958959
chr10:70779663-70780479	TBATA	TBATA,SGPL1,ADAMTS14,TBATA	3.55772	-0.0733491	0.489464	0.323259	0.00840446	0.931674	0.860736	-0.129471	0.155887	0.919871
chr4:118265311-118266411	NA	SNHG8,FKBP4P1	3.39482	0.0714799	0.48946	0.323259	0.162561	0.108373	0.586513	-0.0661906	0.505338	0.958687
chr9:77433391-77434253	NA	RNU6-1303P,GNA14-AS1	2.71218	0.0993737	0.489507	0.323279	0.137203	0.315829	0.715882	0.189911	0.141016	0.915531
chr10:113320188-113321498	NA	RNU7-165P,TCF7L2,CASP7	3.52012	-0.0764096	0.489529	0.323281	-0.0440776	0.676332	0.821873	0.125367	0.205288	0.932395
chr4:145807980-145808827	NA	C4orf51,ZNF827	3.29582	0.076748	0.489535	0.323281	-0.00252685	0.98143	0.866909	0.0612996	0.523554	0.958687
chr14:92888799-92889796	NA	NA	3.5226	0.0685853	0.489559	0.323289	-0.0305919	0.749741	0.833321	-0.138382	0.121532	0.915531
chr12:57458942-57459884	GLI1	ARHGAP9,ARHGEF25,NEMP1,GLI1,MARS,MIR6758,GLI1	4.13705	-0.0596171	0.489573	0.32329	-0.0526974	0.521814	0.78531	0.121367	0.124069	0.915531
chr12:11486339-11487235	LOC440084	IQSEC3P2,LOC440084	3.22625	0.0835602	0.489615	0.323309	0.062983	0.582201	0.799271	0.136749	0.214617	0.932534
chr17:18087533-18088466	DRG2	ZNF286B,DRG2,SMCR5,TVP23B,LLGL1,FAM106A,FOXO3B,SMCR8,TOM1L2,USP32P2,ACTG1P24,FLCN,TOP3A,MYO15A,DRG2	4.18349	0.0689365	0.489661	0.323331	0.0937914	0.32427	0.719521	-0.106169	0.230439	0.933904
chr3:148757234-148758032	NA	CPB1,AGTR1	2.83595	-0.0821646	0.489701	0.323349	-0.0805434	0.527406	0.786846	-0.101597	0.37477	0.948018
chr2:168149045-168150413	NA	STK39	3.28714	-0.0768915	0.489743	0.323369	-0.0505793	0.639967	0.812776	0.162681	0.115778	0.914943
chr13:43044922-43045882	NA	DNAJC15,EPSTI1,TNFSF11	3.3915	0.0749372	0.489757	0.32337	-0.139321	0.187548	0.647024	0.0637884	0.495382	0.958687
chr9:5509631-5511061	PDCD1LG2	CD274,PDCD1LG2,PLGRKT,PDCD1LG2	3.83211	0.0708304	0.489806	0.323394	0.0968828	0.314207	0.715195	0.152887	0.0984057	0.90945
chr13:39942657-39943804	NA	NA	3.85241	-0.065612	0.489941	0.323475	-0.176952	0.0565228	0.511406	0.0170977	0.848758	0.973904
chr17:42823828-42824883	MIR6781	CNTD1,COA3,AOC2,AOC3,VPS25,RAMP2-AS1,RAMP2,HMGN2P15,WNK4,AARSD1,RUNDC1,PTGES3L-AARSD1,MIR6781,PSME3,MIR6781	3.93733	-0.067874	0.490032	0.323526	-0.136629	0.122171	0.601075	-0.00933916	0.915676	0.978107
chr9:133030043-133031108	GTF3C5	TTF1,SETX,SURF6,SURF4,RALGDS,GTF3C5,CEL,MIR6877,GTF3C5	5.43303	0.0471184	0.490059	0.323536	-0.157357	0.0127782	0.388265	0.031017	0.633151	0.962591
chr11:116999953-117001275	NA	APOA1,SIK3	3.85237	-0.0621691	0.4901	0.323554	0.0885857	0.311662	0.713301	0.183705	0.015244	0.842907
chr11:73647218-73647873	PLEKHB1	PLEKHB1,MRPL48,COA4,PPME1,FAM168A,P4HA3,PLEKHB1	3.06182	0.0861385	0.490161	0.32357	-0.0146023	0.89862	0.856603	0.15792	0.177739	0.921206
chr2:65062832-65063465	NA	CEP68,RAB1A,RNU6-548P,ACTR2	3.89605	-0.0698256	0.49014	0.32357	0.126283	0.195954	0.652624	0.0448207	0.606147	0.962591
chr2:8597789-8598776	LINC01814	SNRPEP5,LINC01814	3.92473	0.0673301	0.49015	0.32357	0.0760155	0.401977	0.749654	0.0250435	0.768848	0.969556
chr10:7602414-7603158	NA	NA	2.93335	-0.0884116	0.490278	0.323622	0.166802	0.186503	0.64688	0.0158835	0.870103	0.974538
chr12:101909366-101910176	NA	GNPTAB,RNA5SP369,SYCP3,DRAM1,CHPT1	3.21644	-0.0768729	0.490255	0.323622	0.0935077	0.420105	0.756238	0.011036	0.905451	0.978107
chr22:49848061-49849182	ZBED4	CRELD2,ALG12,MLC1,HDAC10,ZBED4	3.7893	0.0671813	0.490272	0.323622	0.0497092	0.584064	0.800039	0.0134281	0.879464	0.975702
chr11:59216508-59217300	MPEG1	DTX4,MPEG1,PATL1,FAM111A,OSBP,RN7SL42P,WARSP1,MPEG1	3.64985	-0.0693848	0.49039	0.32368	-0.0989984	0.315306	0.715766	-0.0745291	0.39659	0.948018
chr7:152699471-152700159	NA	XRCC2	3.18452	-0.0831131	0.490385	0.32368	0.105088	0.362302	0.734026	-0.213221	0.0384124	0.869577
chr9:137188223-137189217	ANAPC2	IL9RP1,LCN6,DPH7,SSNA1,TPRN,ANAPC2	4.5274	0.0631515	0.490448	0.32371	0.0149973	0.850132	0.84997	-0.0174841	0.835872	0.973156
chr2:136115979-136119663	CXCR4	MCM6,CXCR4	5.60938	0.0430496	0.490474	0.323718	0.0225212	0.688949	0.824114	0.0444125	0.481395	0.95774
chr2:174341449-174342620	NA	GPR155	3.60089	0.0761141	0.490496	0.323725	0.12611	0.224529	0.669595	0.0534643	0.588234	0.962591
chr18:80257673-80258347	NA	PARD6G	3.38068	0.0817378	0.490531	0.323739	-0.155749	0.147914	0.622508	0.0119945	0.915834	0.978107
chr11:8267863-8268887	LMO1	LMO1	3.0671	0.0852234	0.490566	0.323752	-0.0949615	0.396068	0.747518	-0.0168902	0.88002	0.975895
chr18:23584698-23587205	NPC1	NPC1,C18orf8,ANKRD29,CABLES1,TMEM241,CABYR,NPC1	5.97465	0.0379338	0.490575	0.323752	-0.115571	0.0246866	0.437908	-0.00428939	0.934649	0.978278
chr5:142664294-142665238	NA	NA	3.15711	0.0818139	0.490622	0.323774	-0.0394736	0.725845	0.829143	0.0605976	0.553995	0.961265
chr1:165600642-165602006	NA	MGST3,LRRC52,RXRG	3.89618	-0.0713421	0.490674	0.323801	-0.011132	0.906629	0.857323	0.0143461	0.872088	0.974922
chr17:38900630-38902003	NA	SNORA21,MED1,LASP1,RPS20P35,RPL23,CWC25,LINC00672	4.47567	-0.0526425	0.490722	0.323805	-0.0165363	0.817442	0.845337	-0.03157	0.642385	0.962591
chr4:9380932-9381789	NA	FAM86KP,USP17L6P	3.45797	-0.0751699	0.49071	0.323805	-0.115475	0.250559	0.686034	0.131775	0.203125	0.932395
chr8:142669149-142670323	PSCA	JRK,LY6K,PSCA,ZNF623,SLURP1,C8orf31,PSCA	5.09816	0.0476218	0.490714	0.323805	-0.143635	0.022242	0.430685	0.0337141	0.601448	0.962591
chr8:94024307-94025302	NA	NA	2.83434	0.0912646	0.490731	0.323805	0.0846988	0.488542	0.776204	0.177449	0.116741	0.914943
chr2:239378771-239379558	NA	HDAC4,MIR2467	2.7229	0.0967571	0.490752	0.32381	0.332783	0.00814618	0.357201	0.0105805	0.93905	0.978278
chr5:152800387-152801363	NA	NA	2.3155	0.117083	0.490803	0.323836	0.328565	0.041292	0.482291	0.0237186	0.891422	0.977156
chr4:102438374-102440106	NA	NFKB1,SLC39A8,SLC9B1,UBE2D3,MANBA	3.68232	0.0724899	0.490863	0.323867	0.288686	0.00550232	0.33076	0.187601	0.0442224	0.873831
chr7:117138295-117139500	NA	ST7-AS2	3.27092	-0.0796447	0.49088	0.32387	-0.0485774	0.651663	0.815867	-0.0862371	0.387178	0.948018
chr10:27153723-27156492	MASTL	MASTL,ANKRD26,LINC00202-1,LRRC37A6P,YME1L1,MASTL	6.16988	-0.038187	0.490929	0.323894	-0.0655653	0.208914	0.660121	0.027265	0.595455	0.962591
chr11:88420015-88422044	NA	CTSC,GAPDHP70	3.86356	-0.0649032	0.490952	0.323901	-0.0329958	0.728406	0.829534	-0.0137492	0.8743	0.974922
chr6:5979532-5980425	NA	NRN1	4.0715	-0.0669176	0.490978	0.32391	-0.0273334	0.765527	0.837042	-0.0204675	0.806593	0.972077
chr17:78174212-78174928	NA	AFMID,C17orf99,TNRC6C-AS1,SYNGR2,TK1,TMC6,PGS1,SOCS3	3.84346	-0.067018	0.49102	0.323929	-0.173019	0.0593473	0.519912	0.12148	0.15931	0.919922
chr3:149245414-149246265	NA	CP,HPS3,COMMD2	3.62635	-0.0684899	0.491043	0.323936	-0.0804857	0.403284	0.749693	0.0887607	0.320854	0.94311
chr4:105113712-105114412	NA	TET2,RNU6-351P,PPA2	2.79763	-0.0919069	0.491131	0.323985	0.00213943	0.986073	0.867529	-0.0905438	0.415898	0.949939
chr12:9649749-9651191	NA	CLEC2D,KLRB1,CLECL1,CLEC12A,PHC1,CD69,CLEC7A,DDX12P,CLEC2B,KLRA1P,KLRF1	4.17277	0.0620777	0.491163	0.323998	-0.0783911	0.343749	0.728034	0.0850932	0.300442	0.942556
chr8:41822541-41823492	NA	ANK1	3.76968	-0.0632404	0.491197	0.324013	-0.0650454	0.463562	0.768964	-0.0554474	0.50228	0.958687
chr13:108268469-108269382	TNFSF13B	LIG4,ABHD13,RNA5SP39,TNFSF13B	2.97306	0.0826256	0.491331	0.32409	-0.0559301	0.629805	0.8107	0.0269718	0.806459	0.972077
chr18:36066946-36067846	RPRD1A	RPRD1A,C18orf21,RPRD1A	5.61877	-0.045501	0.491339	0.32409	-0.0219927	0.724648	0.828862	-0.0210973	0.740894	0.967997
chr11:68437170-68437963	NA	PPP6R3,GAL	2.91122	0.0970623	0.491387	0.324104	0.23954	0.0711176	0.54047	-0.0119462	0.921075	0.978107
chr11:7591805-7593338	NA	PPFIBP2,OLFML1,CYB5R2	4.49305	-0.0563348	0.491385	0.324104	0.0106008	0.890565	0.855446	0.0681903	0.380651	0.948018
chr3:7205514-7206589	NA	GRM7	3.08543	-0.0828853	0.491398	0.324104	-0.0269641	0.819604	0.845628	0.145345	0.187132	0.924485
chr7:76379781-76380420	NA	POMZP3,SSC4D,RHBDD2,POR,ZP3	5.88678	-0.0441789	0.491434	0.324119	-0.125405	0.0330194	0.459495	0.0527865	0.388856	0.948018
chr12:132686811-132688019	POLE	POLE,POLE	5.45237	-0.0436949	0.491479	0.324124	0.0411832	0.480985	0.774466	-0.0276272	0.644868	0.962591
chr2:233075191-233076419	NA	INPP5D,ATG16L1,NGEF,SCARNA6,GIGYF2,DGKD,RN7SL32P	3.90165	0.0611713	0.49146	0.324124	-0.113624	0.188338	0.647024	-0.0119512	0.886864	0.976548
chr7:43758225-43759298	BLVRA	STK17A,BLVRA,BLVRA	4.70344	-0.0527239	0.491475	0.324124	0.0479443	0.500483	0.7804	0.00738774	0.917611	0.978107
chr9:113155784-113156577	SLC31A2	SLC31A2,PRPF4,FKBP15,BSPRY,WDR31,SNX30,RGS3,SLC46A2,SLC31A2	3.18312	0.0758362	0.491505	0.324133	-0.0718084	0.485946	0.775809	-0.0065041	0.942212	0.978278
chr8:68391447-68392172	NA	NA	3.04966	-0.0883331	0.491628	0.324205	-0.0992178	0.414394	0.75417	0.192456	0.0698301	0.890693
chr14:74492890-74493920	ISCA2	ISCA2,ISCA2	6.10507	-0.0415055	0.491706	0.324249	-0.081678	0.132952	0.608754	-0.0648603	0.272281	0.941323
chr12:106251533-106252116	NA	TCP11L2,RNU7-94P	2.89691	0.0845762	0.491749	0.324269	-0.102161	0.446598	0.764948	0.0317649	0.760404	0.969051
chr10:74176235-74177507	NA	AP3M1,ADK,ZSWIM8,BMS1P4,GLUD1P3,DUSP8P5,AGAP5,DNAJC9,ZSWIM8-AS1,CFAP70	5.69304	-0.044298	0.491786	0.324285	-0.0228939	0.696847	0.825149	-0.0537555	0.368905	0.948018
chr14:69643509-69644817	NA	SUSD6,SRSF5,DCAF5	4.08096	-0.0625658	0.491806	0.32429	0.0576253	0.503826	0.780456	0.0225592	0.781056	0.971257
chr16:58264824-58265969	NA	PRSS54,CCDC113	3.2326	0.0845219	0.491834	0.3243	-0.0973074	0.373681	0.738652	-0.0497778	0.666407	0.963212
chr12:46660606-46661829	NA	SLC38A2,OR7A19P	4.05587	-0.0605771	0.491901	0.324321	-0.103895	0.221937	0.667199	0.0232697	0.776265	0.970311
chr13:113272559-113275571	NA	LAMP1,PROZ,CUL4A,GRTP1,PCID2,DCUN1D2-AS,DCUN1D2,LDHBP1	5.80327	-0.0429522	0.49188	0.324321	0.126666	0.0366549	0.469687	-0.0141703	0.803414	0.971963
chr19:52786165-52787287	ZNF600	ZNF600,ZNF28,ZNF600	4.30863	-0.0580689	0.491905	0.324321	0.0400809	0.599294	0.803727	-0.0951963	0.2142	0.932534
chr9:121912379-121913560	NA	NA	3.03303	-0.083561	0.491931	0.324331	0.131622	0.261867	0.6907	-0.140239	0.187318	0.92474
chr8:107495033-107498231	ANGPT1	ANGPT1,ANGPT1	4.95994	-0.0502917	0.491954	0.324337	0.000545038	0.993715	0.867898	0.0360871	0.606796	0.962591
chr11:8331862-8332653	NA	STK33,TMEM9B-AS1	3.63511	0.0748145	0.492023	0.324366	0.0538467	0.60667	0.805362	-0.0420948	0.678291	0.965023
chr12:81450983-81451787	NA	NA	2.70769	0.0944578	0.492013	0.324366	-0.065915	0.620145	0.809216	0.116333	0.391639	0.948018
chr6:81792836-81794447	NA	FAM46A,LINC01526	3.4966	0.0740796	0.492044	0.324372	-0.164616	0.107623	0.586197	0.149947	0.102173	0.911807
chr17:1752390-1753345	NA	SERPINF2,MIR22HG,SERPINF1	3.705	0.0688199	0.492062	0.324375	0.028617	0.748961	0.833212	0.0918501	0.301849	0.942719
chr6:2634122-2634930	LINC01600	PSMG4,LINC01600,MYLK4,HMGN2P28,LINC01600	3.67943	0.0740147	0.492152	0.324427	0.0334537	0.733591	0.830673	-0.00252043	0.978842	0.979116
chr3:11365399-11366161	NA	ATG7	3.76744	0.0662572	0.4922	0.324449	0.0391086	0.665441	0.819547	-0.0181477	0.824846	0.972666
chr1:212665216-212665930	NA	FAM71A,SPATA45,PPP2R5A,ATF3,BATF3,ANGEL2,RPS6KC1	4.06717	-0.0653751	0.492236	0.324457	-0.0298711	0.736774	0.831187	-0.0596666	0.48975	0.958358
chr8:22010026-22010718	NA	PHYHIP,FGF17,GFRA2,XPO7,NPM2,DMTN,LGI3	3.76217	-0.0687256	0.492228	0.324457	0.0274968	0.767694	0.837173	0.00317044	0.971817	0.978714
chr3:183244072-183245551	NA	B3GNT5,KLHL6,MCCC1,KLHL24,ATP11B,RNU3P4	4.90965	0.0511624	0.492271	0.324471	-0.0753422	0.28474	0.701727	0.0433066	0.508952	0.958687
chr16:25111173-25111950	LCMT1-AS1	LCMT1-AS2,HMGN2P3,LCMT1,SLC5A11,LCMT1-AS1,LCMT1-AS1	4.75955	-0.0510167	0.492286	0.324473	-0.0677515	0.32081	0.718051	-0.0890209	0.192989	0.927267
chr7:27860286-27861266	NA	NA	3.5926	-0.0757413	0.492365	0.324517	-0.134949	0.238238	0.677612	0.0660331	0.512274	0.958687
chr2:157439417-157440289	NA	CYTIP	3.56837	-0.0685813	0.492409	0.324538	0.0419531	0.670245	0.820784	-0.232457	0.00937726	0.821487
chr7:1916061-1916687	NA	MRM2	4.48757	-0.0586917	0.492461	0.324564	-0.035112	0.642049	0.813402	-0.110219	0.155303	0.919813
chr12:131681959-131682775	NA	EP400,SFSWAP,DDX51	3.49929	0.0767301	0.49251	0.324587	-0.0905129	0.402211	0.749654	0.104755	0.286348	0.941414
chr8:124629585-124630311	NA	RNF139-AS1,MTSS1,SQLE,NSMCE2,TRMT12,RNF139,WASHC5,ZNF572	3.55952	0.07435	0.492552	0.324607	0.166685	0.106958	0.585631	-0.142306	0.161751	0.920041
chr5:140630467-140631641	CD14	SRA1,TMCO6,CD14,APBB3,RPL36P11,CD14	3.58411	-0.0669176	0.492565	0.324607	-0.0382776	0.690608	0.824114	-0.0557666	0.512795	0.958687
chr13:79812516-79813819	NA	RBM26-AS1,LINC01038,LINC00382	4.23278	-0.0549088	0.492667	0.324649	-0.0731426	0.337131	0.725163	-0.0720597	0.326649	0.943789
chr2:41933719-41934578	LINC01914	C2orf91,PKDCC,LINC01914,LINC01914	3.50843	0.0723813	0.492653	0.324649	0.0951074	0.408626	0.751763	0.125741	0.159817	0.919922
chr6:2658654-2659364	NA	LINC01600,MYLK4,SERPINB9,SERPINB1	3.87577	0.0630744	0.492665	0.324649	0.0312923	0.728633	0.829569	-0.0367023	0.661952	0.963087
chr12:50664298-50664986	NA	CERS5,RNU6-769P,RNU6-238P	3.44093	-0.0762035	0.492727	0.324664	0.108957	0.291395	0.704098	0.0280945	0.754657	0.968845
chr3:30511398-30512190	NA	LINC01985	3.04544	0.0894744	0.492717	0.324664	-0.0274482	0.818016	0.845337	-0.0852892	0.404527	0.949053
chr6:131581324-131582457	NA	NA	3.09764	-0.0878678	0.492718	0.324664	0.00322434	0.979518	0.866758	-0.127285	0.233837	0.935953
chr13:78602536-78603901	POU4F1	POU4F1,POU4F1	3.20884	0.0801806	0.492751	0.324672	0.164648	0.141969	0.616696	0.0863721	0.425556	0.951031
chr1:202926763-202927676	KLHL12	ZBED6,RNPEP,SNRPE,PRELP,HNRNPA1P59,RPS27P8,KLHL12,ADIPOR1,KLHL12	4.81568	0.0512919	0.492767	0.324674	0.0195893	0.767306	0.837173	0.0606889	0.39095	0.948018
chr5:65481390-65484160	ADAMTS6	PPWD1,CENPK,TRAPPC13,ADAMTS6,RPS2P23,ADAMTS6	4.98179	-0.0499974	0.492822	0.324702	0.00614877	0.927922	0.860521	0.0409925	0.547517	0.961015
chr1:64469550-64471413	CACHD1	EFCAB7,CACHD1,CACHD1	4.44084	0.064197	0.492917	0.324742	0.0353049	0.690661	0.824114	0.0340495	0.710933	0.9657
chr5:134175457-134177403	SKP1	CAMLG,SKP1,CDKN2AIPNL,MTND4LP30,SKP1	5.30669	0.0454089	0.492921	0.324742	-0.0167399	0.78228	0.839293	-0.0831617	0.179555	0.921206
chr6:100553356-100554230	NA	NA	2.72511	-0.0889392	0.492911	0.324742	0.133045	0.340658	0.726786	-0.221286	0.0618482	0.890693
chr14:85296317-85297273	NA	FLRT2,RNU3P3	3.61133	-0.0695705	0.492944	0.324749	-0.107771	0.266031	0.6927	-0.0190216	0.834901	0.973127
chr2:27628011-27629280	GPN1	SNX17,NRBP1,PPM1G,GPN1,FNDC4,MAPRE3,GPN1	4.8066	-0.0487451	0.492961	0.324752	-0.0943773	0.157921	0.63051	-0.0640288	0.332576	0.944239
chr10:95819738-95822225	NA	ENTPD1,TCTN3,C10orf131,ALDH18A1,SORBS1	3.68794	0.0670167	0.493039	0.324762	-0.0682148	0.469513	0.770792	-0.0345509	0.726623	0.967807
chr2:218125086-218126629	CXCR2	CXCR1,CXCR2,CXCR2	3.66852	-0.0699409	0.493027	0.324762	-0.135971	0.160087	0.631241	0.124488	0.186217	0.923825
chr20:9514037-9515448	LAMP5	LAMP5,LAMP5-AS1,LAMP5	2.98587	0.0879684	0.493059	0.324762	-0.0360907	0.774216	0.838344	0.047166	0.695355	0.965189
chr3:113211475-113212828	BOC	BOC,LINC02044,ZDHHC23,BOC	3.68791	0.0717994	0.493065	0.324762	0.0940818	0.341235	0.72704	-0.0602025	0.533335	0.959041
chr4:14445924-14446868	NA	NA	3.12937	-0.0854735	0.49306	0.324762	0.12153	0.307995	0.712265	0.0230753	0.821969	0.972455
chr5:67299020-67299618	NA	NA	3.40158	0.0757942	0.493041	0.324762	0.0290765	0.785992	0.839691	-0.0472103	0.594172	0.962591
chr7:143413816-143414470	EPHA1	EPHA1-AS1,TAS2R41,OR6V1,EPHA1,TAS2R62P,EPHA1	3.03142	-0.0871743	0.493024	0.324762	-0.039601	0.740617	0.83202	-0.105303	0.32087	0.94311
chr19:18478603-18479457	NA	KXD1,IFI30,SSBP4,ELL,UBA52,UPF1,CRTC1,C19orf60,COLGALT1,RFXANK,IL12RB1,JUND,LRRC25,ARRDC2,KLHL26,HOMER3	3.89393	0.0667901	0.493151	0.32481	0.0578322	0.523223	0.785589	0.117444	0.175542	0.921206
chr10:120456509-120457441	PLPP4	PLPP4,PLPP4	3.34083	0.0875428	0.493172	0.324816	0.0882504	0.425532	0.757511	0.0710199	0.570364	0.96199
chr12:53205697-53206416	ITGB7	ITGB7,ITGB7	2.93853	0.0849656	0.493185	0.324816	0.0198087	0.874403	0.853489	-0.0151567	0.88866	0.976632
chr2:171146201-171147411	NA	GORASP2	3.34031	-0.073345	0.493212	0.324825	-0.102389	0.286717	0.702469	-0.164008	0.0670891	0.890693
chr5:56190445-56192186	NA	RNU6-299P,C1GALT1P2,RNA5SP184	3.32882	0.0759619	0.493266	0.324852	0.0928239	0.384987	0.742571	0.0211033	0.828596	0.972666
chr7:140649467-140650139	NA	RN7SL771P,ADCK2	3.01118	0.0873676	0.493337	0.324883	-0.0377749	0.760707	0.835535	-0.13918	0.230233	0.933885
chr9:65675023-65676289	NA	FRG1KP	2.98857	0.0867154	0.493335	0.324883	0.0457365	0.700241	0.825424	0.146196	0.191015	0.926441
chr1:58789950-58790763	LINC01135	LINC01135	3.4334	-0.0697686	0.493368	0.324895	0.0294444	0.761768	0.835962	0.0290222	0.73901	0.967965
chr3:58433305-58434368	PDHB	RPP14,PXK,PDHB,ABHD6,PDHB	5.54275	-0.0430653	0.493446	0.324929	-0.0528034	0.367114	0.73615	-0.018379	0.758749	0.968873
chr5:66358006-66358988	NA	NA	2.70297	-0.102688	0.493459	0.324929	0.0183525	0.900683	0.856603	-0.0501325	0.737173	0.967907
chr7:7176328-7177180	NA	C1GALT1	3.14246	-0.0829613	0.49345	0.324929	-0.169162	0.138805	0.61308	-0.147969	0.133774	0.915531
chr1:218478259-218478839	NA	TGFB2,C1orf143,TGFB2-AS1,RRP15	3.34267	0.07484	0.493489	0.324933	-0.00823187	0.939829	0.861904	-0.0108775	0.901358	0.977778
chr14:81771492-81772886	NA	NA	3.99716	-0.0646768	0.493482	0.324933	0.139006	0.130813	0.606885	0.0778254	0.352936	0.946862
chr14:61551309-61552391	NA	HIF1A,MAD2L1P1,LINC00644,FLJ22447,HIF1A-AS2	3.33753	0.0742847	0.493528	0.32495	0.0859521	0.447417	0.765159	-0.180949	0.0966094	0.908698
chr14:53017378-53018355	NA	NA	2.84979	-0.0973002	0.493628	0.324991	0.00575514	0.966811	0.864859	0.196817	0.113494	0.914943
chr19:37778934-37780202	NA	ZNF345,ZNF383,LINC01535,ZNF793,ZNF573,ZNF790-AS1,ZNF607,WDR87,ZFP30,ZNF585B,ZNF571,ZNF585A,ZNF781,ZNF829,ZNF420,ZNF571-AS1	4.48307	-0.0583712	0.493624	0.324991	0.0229994	0.772733	0.838073	-0.0173978	0.821158	0.972418
chr22:31495965-31497041	EIF4ENIF1	SFI1,PIK3IP1,PISD,EIF4ENIF1,EIF4ENIF1	4.86803	0.0534269	0.493625	0.324991	-0.0196789	0.787104	0.839961	0.0674917	0.34298	0.944651
chr5:138662504-138663441	NA	CTNNA1,HSPA9	3.05582	-0.0840124	0.493655	0.325	0.0292659	0.795084	0.841173	-0.065784	0.559859	0.961838
chr2:181300150-181301360	MIR4437	UBE2E3,MIR4437,MIR4437	3.01108	0.0887172	0.493732	0.325038	0.164916	0.168739	0.635702	-0.109918	0.340187	0.944651
chr6:91081086-91082345	NA	NA	2.9675	0.0900383	0.493737	0.325038	0.232431	0.0623721	0.523728	0.0206931	0.866632	0.974403
chr13:33303495-33304392	NA	NA	2.5665	-0.0985453	0.493814	0.325072	-0.00909296	0.951531	0.863371	0.0585859	0.658797	0.962591
chr5:122877178-122878044	NA	SNX24,SNX2,PPIC	3.36785	-0.0805145	0.493802	0.325072	-0.0310168	0.798745	0.841728	0.0108951	0.919972	0.978107
chr12:48001064-48001948	COL2A1	RPL37P19,ZNF641,TMEM106C,COL2A1,COL2A1	2.95318	0.093441	0.493835	0.325077	-0.0472484	0.70091	0.825524	-0.139147	0.263832	0.940587
chr4:81738961-81741060	NA	NA	3.52151	-0.0741028	0.493867	0.325091	-0.0400215	0.709087	0.82703	0.102837	0.30425	0.942719
chr12:116053579-116054743	NA	RNU6-1188P	3.26349	0.0760646	0.493928	0.325119	0.0618179	0.563244	0.795286	0.0459193	0.629588	0.962591
chr8:144901022-144902714	ZNF250	RPL8,ZNF250,ZNF252P,ZNF252P-AS1,TMED10P1,ZNF7,ZNF517,VPS28,MIR6850,ZNF251,ZNF250	5.83094	-0.0394949	0.493937	0.325119	0.0176424	0.732241	0.830347	0.0618987	0.25459	0.940128
chr10:17790615-17792119	NA	NA	3.16396	0.0830565	0.49396	0.325127	-0.0375814	0.734716	0.830787	-0.0484412	0.635191	0.962591
chr2:186485789-186486775	ZC3H15	ITGAV,FSIP2-AS1,ZC3H15,ZC3H15	6.19331	-0.0397488	0.493978	0.32513	-0.0339491	0.537721	0.789076	0.0126837	0.819635	0.972273
chr20:57679956-57681024	NA	ZBP1,PMEPA1,RBM38,NKILA	3.0238	0.083605	0.494078	0.325188	-0.11727	0.322347	0.718695	-0.16131	0.145457	0.918288
chr5:39410855-39413434	NA	DAB2,C9,FYB	4.18624	-0.06558	0.49413	0.325213	0.136122	0.123408	0.601496	0.00488615	0.954149	0.978302
chr14:53564540-53565379	NA	NA	2.85604	0.0989577	0.494158	0.325215	0.0833707	0.56846	0.79661	0.0812359	0.527761	0.958687
chr7:150367991-150370023	REPIN1	ZNF767P,REPIN1,ZNF777,ZNF862,ATP6V0E2-AS1,LRRC61,GIMAP2,ZNF775,REPIN1	5.22273	0.0494624	0.494152	0.325215	0.0264349	0.684473	0.823421	0.0486132	0.471908	0.95774
chr13:100608726-100609385	NA	TMTC4	2.82863	0.0871515	0.494224	0.325242	0.119603	0.337401	0.725163	-0.231478	0.0357498	0.869577
chr6:158039492-158040972	NA	SYNJ2,TATDN2P2,HSPE1P26,RNU6-786P,DYNLT1,LDHAL6FP,SNX9,SYNJ2-IT1	3.61517	0.0649586	0.494224	0.325242	0.0274696	0.759555	0.835229	-0.0607629	0.512309	0.958687
chr8:80121524-80123093	NA	TPD52,ZBTB10	3.91236	0.065223	0.494268	0.325262	0.132012	0.170208	0.636584	0.110405	0.221732	0.933885
chr9:114587244-114587990	ATP6V1G1	WHRN,TMEM268,ATP6V1G1,TNFSF8,AKNA,ATP6V1G1	5.02758	-0.0481722	0.494285	0.325265	-0.0239065	0.722822	0.828539	0.00501174	0.940585	0.978278
chr3:112333062-112334284	CD200	CD200,SLC9C1,CD200	2.81827	0.0947096	0.494302	0.325268	0.347515	0.00620638	0.340909	-0.175538	0.182669	0.921206
chr17:80991612-80992547	CHMP6	CHMP6,HGS,TEPSIN,EIF4A3,ALYREF,SIRT7,CCDC137,CHMP6	3.26841	0.0860971	0.494338	0.325284	0.187501	0.104942	0.583278	-0.0767266	0.463695	0.957087
chr7:77472604-77474133	NA	PTPN12,GSAP,FGL2,GCNT1P5	3.67446	-0.0694389	0.49457	0.325428	0.0354143	0.716015	0.828144	-0.0181144	0.844724	0.973904
chr4:140152440-140154710	MAML3	MAML3,ELMOD2,NAA15,MAML3	5.11991	-0.0453949	0.494637	0.325464	0.0246708	0.690723	0.824114	-0.00963978	0.875577	0.974922
chr19:53467263-53468338	ZNF813	ZNF813,TPM3P6,ZNF813	4.12233	-0.0614663	0.494658	0.325469	-0.113268	0.162344	0.632881	0.016225	0.83889	0.973503
chr14:91871897-91872974	NA	FBLN5,TC2N,CATSPERB	2.89812	0.0897936	0.494709	0.325483	0.203464	0.0832231	0.558575	-0.0826302	0.484542	0.95774
chr15:85407832-85408841	NA	FABP5P9,ADAMTS7P4,GOLGA6L5P,AKAP13,PDE8A,RNU7-79P	4.01848	0.0603495	0.494697	0.325483	-0.0185522	0.829768	0.847153	0.0970483	0.209025	0.932395
chr3:114496568-114497540	NA	ZBTB20-AS5	3.42746	-0.0781479	0.494717	0.325483	-0.161251	0.108053	0.586513	0.061355	0.515693	0.958687
chr10:6843431-6844534	NA	NA	3.35306	-0.079678	0.494785	0.325519	-0.0625954	0.560366	0.794447	0.168199	0.1164	0.914943
chr11:65386273-65387037	FRMD8	KAT5,NEAT1,KLC2,SSSCA1-AS1,SNX15,SF1,CD248,SLC22A20,DPF2,FRMD8,AP5B1,CDC42EP2,SLC25A45,FRMD8	4.3172	0.0598801	0.494813	0.32553	-0.114042	0.150088	0.623988	0.0273391	0.75012	0.968183
chr15:78023369-78024980	NA	ADAMTS7P3,WDR61,IREB2,ACSBG1	3.48263	0.0701083	0.494848	0.325538	0.282012	0.00536303	0.33076	-0.104281	0.267427	0.940587
chr8:105781068-105782366	NA	NA	2.72156	-0.0927414	0.49485	0.325538	0.0225701	0.868643	0.852855	0.0216974	0.863854	0.974168
chr5:54832825-54833430	NA	SNX18,CDC20B	3.18578	-0.0797968	0.494889	0.325554	0.0107656	0.930301	0.86073	-0.0794966	0.436304	0.952149
chr21:15774687-15777557	NA	USP25,RBPMSLP	4.48818	-0.0569177	0.495012	0.325622	-0.085458	0.291217	0.704037	0.0534003	0.478981	0.95774
chr5:167723165-167723857	NA	NA	2.96397	-0.0853387	0.495027	0.325622	0.0985317	0.383253	0.741966	-0.048719	0.658314	0.962591
chr6:6751195-6752467	NA	RREB1,LY86	4.31388	-0.0613194	0.49503	0.325622	-0.065102	0.421915	0.756665	0.0736323	0.354726	0.946862
chr15:51585796-51586517	NA	DMXL2,MAPK6,LYSMD2,TMOD3	3.17126	0.0850166	0.495052	0.325629	-0.0851664	0.446178	0.764948	0.0200683	0.832232	0.973127
chr3:187811533-187812642	NA	BCL6,RTP4	4.47009	0.0550397	0.495111	0.325635	0.12759	0.0910068	0.56957	0.0545414	0.435322	0.952111
chr4:37757793-37758701	NA	RELL1,TBC1D1	3.42985	-0.0750809	0.49511	0.325635	0.0834064	0.439599	0.762637	-0.0549977	0.542588	0.959683
chr5:159773132-159773791	NA	ADRA1B	3.24266	0.0802186	0.495113	0.325635	0.0935059	0.378351	0.740918	0.0574661	0.592962	0.962591
chr9:120928238-120929434	TRAF1	PSMD5-AS1,TRAF1,PSMD5,FBXW2,CNTRL,TRAF1	4.30509	0.0627438	0.495091	0.325635	-0.0845147	0.322705	0.718973	0.00525877	0.950691	0.978302
chr1:13699595-13700908	PRDM2	PRDM2,PRDM2	4.73342	0.0530813	0.495148	0.32565	-0.00853778	0.906411	0.857273	0.089706	0.20519	0.932395
chr13:30784970-30785646	NA	NA	4.03859	-0.0595854	0.495175	0.325651	-0.0224625	0.79199	0.840529	-0.0154908	0.844974	0.973904
chr6:16727916-16728543	NA	ATXN1,NUP153	3.56942	0.0717819	0.495163	0.325651	-0.0836179	0.389282	0.744231	0.154337	0.0776067	0.900935
chr10:62632008-62632990	NA	EGR2,ADO,NRBF2	4.2624	0.059865	0.495226	0.325677	-0.0362326	0.671447	0.820827	-0.0208935	0.788282	0.971315
chr12:100229256-100230363	NA	ACTR6,ANKS1B	2.82541	0.0864148	0.495245	0.325681	0.224486	0.084521	0.560842	0.107317	0.383006	0.948018
chr4:88244640-88245698	NA	RNU6-112P,PPM1K,HERC6,RNU6-818P,PIGY,HERC3,PYURF,PKD2,ABCG2	3.10083	-0.0827394	0.495278	0.325694	0.103233	0.343882	0.728034	-0.0724973	0.500132	0.958687
chr5:140107316-140108516	MALINC1	PURA,VTRNA1-1,TMCO6,LINC01024,EIF4EBP3,MALINC1	5.16266	-0.0431678	0.495324	0.325716	-0.00329078	0.954713	0.863656	0.059324	0.322867	0.943289
chr8:55567811-55568871	NA	NA	2.88875	-0.0879399	0.495345	0.325721	0.0302701	0.811381	0.844098	-0.0853573	0.43291	0.952111
chr7:128530584-128532536	NA	CICP14	5.73864	0.0439936	0.495373	0.325723	-0.120815	0.0419801	0.483907	0.075907	0.214942	0.932538
chr8:6648288-6649694	NA	MCPH1,FAM66B,MCPH1-AS1,AGPAT5,ANGPT2,FAM90A20P	3.49867	0.0747058	0.495364	0.325723	0.138851	0.164127	0.633905	0.153703	0.138117	0.915531
chr10:124534201-124535260	NA	FAM53B,FAM175B,METTL10,LHPP,CHST15	3.37387	0.0724127	0.495393	0.325728	0.0481283	0.642391	0.813402	-0.0497008	0.607955	0.962591
chr7:11830653-11832373	THSD7A	THSD7A,THSD7A	3.74313	0.0702336	0.49551	0.325797	-0.115443	0.231297	0.672893	0.0954609	0.330716	0.943789
chr5:76269600-76270697	NA	NA	3.39038	-0.0706692	0.495537	0.325806	0.093054	0.409896	0.752266	0.116244	0.229332	0.933885
chr1:118841320-118842242	NA	NA	2.69667	0.0920748	0.495722	0.325811	0.0172082	0.902184	0.856603	-0.0883031	0.472519	0.95774
chr1:160712634-160713504	CD48	SLAMF7,CD244,CD48,SLAMF1,LY9,ITLN1,ARHGAP30,COPA,CD48	3.56982	0.0758341	0.495591	0.325811	0.071915	0.490126	0.776736	0.102027	0.278881	0.941414
chr1:28174500-28175314	NA	PTAFR,GMEB1,THEMIS2,SNHG12,TRNAU1AP,ACTG1P20,WASF2,NPM1P39,PHACTR4,SNORA73B,RAB42,SNHG3,XKR8,SESN2,EYA3,MED18,STX12	3.65549	-0.0672426	0.495715	0.325811	0.203636	0.0322943	0.458099	-0.0174759	0.830224	0.973013
chr1:6385449-6386149	NA	ESPN,ACOT7	2.32792	0.122884	0.495694	0.325811	-0.0394291	0.783038	0.839325	0.08355	0.59628	0.962591
chr10:29411819-29412976	SVIL-AS1	SVIL-AS1,MIR604,SVIL-AS1	3.59163	0.0659829	0.49569	0.325811	-0.00100837	0.99161	0.867715	0.141967	0.0898414	0.908698
chr12:111685358-111686571	BRAP	SLC25A3P2,ALDH2,MAPKAPK5,HSPA8P14,BRAP,PCNPP1,BRAP	4.77695	0.0494853	0.495562	0.325811	0.015143	0.819459	0.845628	0.103105	0.13701	0.915531
chr12:79126879-79127776	NA	NA	3.4218	-0.0786997	0.495706	0.325811	0.139608	0.209969	0.661348	-0.074761	0.484557	0.95774
chr13:28099991-28100906	FLT3	PAN3-AS1,FLT3,CHCHD2P8,FLT3	3.06405	0.0787332	0.49561	0.325811	-0.1562	0.135746	0.609615	0.10671	0.341642	0.944651
chr13:77033900-77035405	NA	NA	3.43879	-0.0740866	0.495574	0.325811	0.0856178	0.397754	0.747736	0.0310589	0.749777	0.968183
chr14:52949925-52952160	FERMT2	STYX,GPR137C,FERMT2,FERMT2	4.15262	0.0629984	0.495628	0.325811	0.00504107	0.95307	0.863492	0.113654	0.194777	0.928223
chr14:74617805-74618752	NA	FCF1,SYNDIG1L,FOS,AREL1,PGF,RPS6KL1,EIF2B2,LTBP2	3.62841	0.0662308	0.495654	0.325811	0.169249	0.0576716	0.515989	0.0415759	0.643905	0.962591
chr15:85009882-85011445	NA	PDE8A,ZNF592	4.0407	-0.0605617	0.49562	0.325811	0.155891	0.0619066	0.523436	0.132532	0.0792996	0.901558
chr16:81866526-81867478	NA	PLCG2,CMIP	3.4681	-0.0755068	0.49569	0.325811	0.170968	0.11383	0.594163	-0.119625	0.259612	0.940552
chr4:151407666-151409604	FAM160A1	FAM160A1,FAM160A1	4.42263	-0.0545438	0.495697	0.325811	0.0310377	0.676755	0.821936	-0.0372047	0.632197	0.962591
chr10:50393361-50396110	NA	RNU7-107P,BEND3P1,SGMS1,NUTM2HP	5.07957	-0.0491639	0.495785	0.325844	0.063319	0.359674	0.734026	0.0759959	0.246654	0.93717
chr3:148642358-148643891	NA	AGTR1	3.02749	-0.0782388	0.495911	0.325909	-0.0621817	0.588557	0.801251	0.0489591	0.648972	0.962591
chr7:28296939-28298494	CREB5	CREB5,JAZF1,JAZF1-AS1,CREB5	2.94658	0.0889056	0.495922	0.325909	-0.0668698	0.58679	0.800756	0.074932	0.553139	0.961265
chr8:38720691-38721803	NA	FGFR1,TACC1	3.00888	-0.0853593	0.495901	0.325909	-0.0901708	0.443936	0.764418	0.162667	0.152691	0.919813
chr2:85615838-85616548	C2orf68	USP39,C2orf68,SNORD94,TCF7L1,MAT2A,GGCX,C2orf68	4.4655	0.0529199	0.495978	0.325937	-0.0993938	0.161736	0.632574	-0.0256422	0.708764	0.965549
chr4:184854613-184856811	MIR3945HG	ACSL1,PRIMPOL,UFSP2,CFAP97,CENPU,IRF2,MIR3945,MIR3945HG,MIR3945HG	5.18409	0.0482538	0.496018	0.325955	0.127155	0.0561835	0.510753	0.0127779	0.837538	0.973211
chr1:90850913-90851907	LINC02609	LINC01763,LINC02609	4.88788	-0.0501543	0.496093	0.325996	-0.0616383	0.371628	0.737491	0.0146894	0.832755	0.973127
chr6:166341422-166343172	SFT2D1	SFT2D1,HNRNPA1P49,MPC1,PRR18,SFT2D1	5.06623	-0.0489715	0.496135	0.326016	-0.0118086	0.859244	0.851282	-0.00386684	0.953752	0.978302
chr9:122389433-122390247	NA	NA	4.23732	-0.0605121	0.496169	0.32603	-0.140812	0.0926993	0.571973	-0.0816522	0.301542	0.942719
chr2:215699793-215701533	NA	ATIC,LINC01614	4.10501	0.0627672	0.496231	0.326062	-0.0413532	0.633912	0.81123	-0.0304249	0.718515	0.966815
chr2:159249487-159250631	NA	WDSUB1,PLA2R1,MARCH7	4.55317	-0.0630453	0.496245	0.326063	-0.0902076	0.297065	0.707881	0.0288214	0.725812	0.967807
chr7:37920415-37921588	NA	EPDR1,NME8	4.6262	-0.0553902	0.496287	0.326082	0.0570169	0.452633	0.766509	-0.140431	0.0670841	0.890693
chr2:40371753-40373526	NA	SLC8A1	3.28419	-0.069396	0.496316	0.326093	-0.0580668	0.572286	0.797635	-0.0149655	0.873764	0.974922
chr2:127387204-127388675	MAP3K2	ERCC3,MAP3K2,GPR17,SFT2D3,WDR33,AMMECR1L,MAP3K2	6.04697	0.0395994	0.496333	0.326096	-0.016334	0.760167	0.835358	0.0568338	0.3055	0.942719
chr10:62759755-62760996	NA	EGR2,ADO,NRBF2,ALDH7A1P4	3.72581	0.066039	0.496423	0.326138	0.0647528	0.498091	0.779791	0.0901838	0.310149	0.942719
chr17:77140281-77141270	NA	METTL23,SEC14L1,RNU4-47P	6.00732	0.0456009	0.496417	0.326138	-0.0887888	0.128896	0.605836	0.00352405	0.957718	0.978302
chr1:172498777-172500112	NA	SUCO,PIGC,C1orf105	3.44152	-0.0740658	0.496462	0.326148	0.0966323	0.354981	0.732922	-0.0198552	0.84401	0.973904
chr10:3887657-3888389	NA	KLF6,LINC00702,PITRM1	3.05289	0.0823476	0.496464	0.326148	0.0196231	0.870791	0.853134	-0.0412093	0.69438	0.965095
chr19:52170423-52172098	ZNF836	FPR3,PPP2R1A,ZNF836,ZNF836	3.59367	0.070491	0.496484	0.326153	-0.216885	0.0230756	0.433528	-0.159932	0.0943845	0.908698
chr6:139990113-139991350	NA	NA	3.13042	-0.0801292	0.49662	0.326235	-0.0732035	0.53286	0.787916	0.111092	0.271173	0.940719
chr20:36102506-36103413	NA	EPB41L1,CPNE1,CNBD2,AAR2	2.60688	0.10358	0.496665	0.326248	-0.0179558	0.899955	0.856603	-0.0358343	0.786711	0.971315
chr3:171975250-171975937	NA	FNDC3B	2.8495	-0.090361	0.496665	0.326248	-0.0398684	0.75214	0.833706	-0.0653201	0.557318	0.961838
chr11:47917660-47918511	NA	NUP160,FNBP4,DDB2,PTPRJ,C1QTNF4,PTPRJ-AS1,MYBPC3,KBTBD4,ACP2,PSMC3,FAM180B,MADD,PACSIN3,OR4X1,OR4B1,OR4C3,OR4S1	3.36772	0.0744474	0.496693	0.326258	-0.205471	0.0623642	0.523728	0.203897	0.0439525	0.873831
chr10:114879555-114880245	NA	ATRNL1,FAM160B1,MIR2110,UBE2V1P5,RPL15P13	2.92429	-0.0849963	0.496779	0.326306	-0.0943135	0.463519	0.768964	0.0984379	0.405852	0.949062
chr10:48505732-48506896	ARHGAP22-IT1	ARHGAP22-IT1,ARHGAP22-IT1	4.2196	0.0596422	0.496827	0.32632	-0.0166587	0.839647	0.848774	-0.0584321	0.455651	0.955617
chr2:224145626-224146604	NA	NA	2.34018	0.114	0.496849	0.32632	0.310921	0.0414139	0.482291	0.179124	0.25683	0.940552
chr2:241739619-241741570	NA	D2HGDH,NEU4,ING5,GAL3ST2,RTP5,ATG4B	4.25716	0.0556207	0.496815	0.32632	0.0782178	0.35375	0.732612	-0.169225	0.034091	0.86719
chr9:38003167-38003849	NA	SHB,TMX2P1,RNU7-124P	2.96244	0.0894626	0.496851	0.32632	-0.146973	0.213908	0.6641	-0.0228387	0.841707	0.97389
chr9:133861715-133863209	NA	LINC00094,SLC2A6,RXRA	3.78299	0.0751189	0.496868	0.326322	0.158236	0.123482	0.601496	-0.0101174	0.919695	0.978107
chr8:124751475-124752299	NA	MTSS1,NSMCE2,TATDN1,RNF139,ZNF572,WASHC5	3.61659	-0.0675833	0.497011	0.326408	-0.0695476	0.474126	0.772426	0.0926817	0.30556	0.942719
chr10:93559420-93559991	NA	NA	3.43272	-0.069387	0.497041	0.326419	0.00530697	0.957282	0.863712	-0.0144943	0.862901	0.974168
chr6:30100743-30101418	NA	HLA-K,RPL23AP1,TRIM31-AS1,HCG4,MICD,ZNRD1ASP,ETF1P1,PPP1R10,HCG18,PAIP1P1,TRIM26,GTF2H4,HCG4P3,DHX16,HLA-U,HCG4P7,HLA-J,ABCF1,HLA-W,HLA-A,RNF39,PPP1R11,HLA-F,TRIM39-RPP21,HLA-G,TRIM39,HLA-E	2.82888	-0.0956157	0.497067	0.326428	-0.274443	0.018372	0.41218	0.104563	0.368883	0.948018
chr13:50140263-50142202	NA	RPL34P26,ST13P4,EBPL,DLEU1,TRIM13	3.97474	0.0634887	0.497107	0.326446	-0.0316491	0.721317	0.828359	0.00536048	0.948135	0.978302
chr11:72439437-72441040	CLPB	CLPB,ZNF705E,OR7E128P,NADSYN1,LINC01537,PDE2A,PHOX2A,RNU7-105P,ARAP1-AS1,ARAP1,NUMA1,CLPB	3.31005	0.0776202	0.497153	0.32646	0.182334	0.0977265	0.575642	-0.0592244	0.581804	0.962478
chr8:51943752-51944472	NA	NA	2.39731	0.0995983	0.497152	0.32646	0.133552	0.371172	0.737423	0.0327362	0.836686	0.973164
chr1:221097657-221099531	NA	HLX,HLX-AS1	4.76232	-0.0483683	0.497192	0.326477	0.0783805	0.254926	0.68701	0.0620941	0.354108	0.946862
chr17:29613187-29613864	NA	NUFIP2,SMURF2P1,GIT1	3.88181	0.072932	0.497216	0.326484	0.0211587	0.8256	0.846198	0.0843335	0.402908	0.948018
chr9:68685510-68686607	NA	NA	2.95209	0.08371	0.497297	0.326529	0.0788264	0.476705	0.773303	-0.0240643	0.820797	0.972273
chr16:74896609-74897410	NA	NA	2.7179	-0.0988442	0.497352	0.326544	0.0710989	0.604243	0.804729	-0.111046	0.387015	0.948018
chr18:48834070-48835161	NA	SMAD7	4.3096	0.0597593	0.497372	0.326544	0.0858538	0.302292	0.710088	0.0225668	0.774431	0.970172
chr2:46053424-46054328	NA	NA	3.12932	0.0887561	0.497382	0.326544	0.0414561	0.74197	0.832197	-0.00895866	0.933621	0.978278
chr4:3529341-3530112	LRPAP1	LRPAP1,LRPAP1	3.52186	-0.071335	0.497383	0.326544	0.0500075	0.627746	0.8107	-0.179854	0.0513514	0.881922
chr8:85296304-85297829	NA	CA13,CA1	3.1725	-0.0751905	0.49738	0.326544	0.0726492	0.494917	0.778442	-0.114602	0.259561	0.940552
chr13:50224264-50225221	NA	NA	2.8745	0.0922071	0.497428	0.326565	-0.0369571	0.765079	0.836964	0.0692097	0.532733	0.958959
chr1:167791468-167792579	NA	MPZL1,ADCY10,DPT	4.40609	-0.0560542	0.497478	0.326582	-0.00735514	0.930649	0.86073	0.109034	0.155333	0.919813
chr20:49276418-49279170	ZFAS1	CSE1L,ZNFX1,ZFAS1,SNORD12B,B4GALT5,PTGIS,SLC9A8,SNORD12,ARFGEF2,ZFAS1	6.59279	0.0361845	0.497479	0.326582	-0.0273619	0.565964	0.795776	0.034932	0.493394	0.958687
chr1:10253624-10254341	NA	PGD,KIF1B,RNU6-37P,RNU6-828P,CTNNBIP1,NMNAT1	3.07533	-0.09063	0.497562	0.326628	-0.0351249	0.776006	0.838506	0.0653448	0.526004	0.958687
chr7:29194111-29195585	CPVL	CHN2,FKBP14,CPVL,CPVL	4.28055	0.0539024	0.497615	0.326654	0.0174899	0.815151	0.844702	-0.0782156	0.305051	0.942719
chr8:19962079-19963335	NA	SLC18A1	3.36189	-0.0812786	0.497657	0.326674	0.235447	0.0400909	0.478156	0.160911	0.114096	0.914943
chr5:179607352-179608774	LOC101928445	RUFY1,LOC101928445	3.2268	0.0776228	0.497752	0.326728	0.0535843	0.608809	0.806475	-0.104541	0.335353	0.944239
chr10:102743485-102744626	WBP1L	SFXN2,AS3MT,PPRC1,ARL3,PDCD11,MGEA5,WBP1L,CYP17A1,PTGES3P4,PFN1P11,CALHM1,RPEL1,CNNM2,RNU11-3P,RNU6-1231P,WBP1L	5.23093	0.0472565	0.497792	0.326746	-0.0878633	0.160981	0.631733	-0.0287902	0.666745	0.963212
chr22:32050590-32051215	NA	SLC5A4,BPIFC,RFPL3S,IGLVIVOR22-2,SLC5A1	3.05348	0.0889128	0.497815	0.326753	0.377472	0.0030809	0.294443	0.0576518	0.594891	0.962591
chr12:108861845-108862562	DAO	CORO1C,DAO	3.28031	-0.0794954	0.49784	0.32676	-0.155013	0.15337	0.626163	-0.141565	0.167152	0.921043
chr10:20128729-20129293	NA	NA	3.08452	0.0812015	0.497855	0.326762	-0.0767054	0.533748	0.788185	0.124715	0.213846	0.932534
chr19:49589906-49591763	NOSIP	PRR12,PRRG2,ALDH16A1,BCL2L12,SNORD35B,SNORD35A,RPS11,PIH1D1,POLD1,RPL18,NUP62,FLT3LG,PNKP,NOSIP	5.23227	0.046156	0.49788	0.32677	-0.0616128	0.310935	0.713183	-0.0197092	0.764469	0.969137
chr14:68824642-68825291	NA	ERH,ZFP36L1	2.95312	0.0890881	0.497898	0.326774	0.103371	0.379938	0.741266	-0.135594	0.227424	0.933885
chr8:11474364-11475031	FAM167A	FAM167A,LINC00208,LINC00529,DEFB135,ZNF705D,ZNF705CP,RNA5SP252,PRSS52P,FAM66D,FAM66A,FAM167A	3.04838	-0.0820449	0.497915	0.326777	-0.183233	0.104721	0.583278	0.10122	0.337991	0.944239
chr9:76458863-76460333	NA	GCNT1,RFK	5.30355	-0.0446324	0.498006	0.326828	-0.0188298	0.752034	0.833706	-0.0559248	0.364994	0.948018
chr8:36290393-36291301	NA	NA	2.27212	0.114587	0.498051	0.326849	0.344025	0.0260902	0.441362	0.0939419	0.531934	0.958959
chr15:89750189-89751288	MESP1	MESP1,WDR93,PEX11A,FANCI,MESP1	4.44195	0.0568226	0.498078	0.326858	-0.0787984	0.319265	0.71715	-0.12079	0.133733	0.915531
chr2:23453896-23455231	NA	NA	3.4616	0.0723984	0.498095	0.326861	-0.110149	0.262826	0.691395	0.0908009	0.324493	0.943343
chr11:116986438-116987201	NA	SIK3,APOA1,TAGLN,BUD13,PCSK7,RNF214,SIDT2	3.5258	0.0713117	0.498155	0.32688	0.0014899	0.988375	0.867674	0.0278892	0.747916	0.967997
chr12:8590834-8591647	NA	ENPP7P5	2.87482	0.0973525	0.498141	0.32688	-0.107917	0.393771	0.746116	0.101654	0.38801	0.948018
chr3:44506504-44507421	ZNF852	ZNF852	3.3581	-0.073636	0.498162	0.32688	0.228774	0.0455743	0.491372	-0.0727937	0.393569	0.948018
chr6:136791320-136793415	MAP3K5	PEX7,IFNGR1,MAP3K5,BCLAF1,MAP3K5	6.14864	0.038095	0.498201	0.326898	-0.0585946	0.256186	0.687344	-0.0340836	0.519792	0.958687
chr6:110738836-110739550	NA	AMD1,CDK19,RPF2,GTF3C6,RNU6-957P	4.29079	-0.0613357	0.498218	0.3269	-0.192388	0.0186741	0.413643	-0.0335389	0.656536	0.962591
chr10:69460846-69461585	NA	TSPAN15,CCAR1,DDX50,ATP5G1P7	3.23555	0.0749841	0.498293	0.326904	0.157341	0.135586	0.609538	-0.0651882	0.501012	0.958687
chr11:36508975-36510547	TRAF6	TRAF6,PRR5L,RAG1,TRAF6	5.30289	-0.0431835	0.498238	0.326904	-0.0406118	0.484384	0.775354	0.00348688	0.954189	0.978302
chr16:79469802-79470609	NA	NA	2.87416	0.0936635	0.498293	0.326904	-0.152312	0.255422	0.687331	-0.134413	0.240547	0.936937
chr3:40580272-40581253	NA	CTNNB1,ZNF621	2.70506	0.0971421	0.498283	0.326904	0.26154	0.065971	0.528358	-0.20929	0.128253	0.915531
chr4:139890111-139891445	NA	TNRC18P1,NAA15,ELMOD2,MAML3	3.27638	0.0730457	0.498326	0.326904	0.153804	0.143851	0.619221	-0.0845928	0.385725	0.948018
chr6:137790241-137791283	LINC02539	TNFAIP3,OLIG3,LINC02539	3.67212	0.0737774	0.498338	0.326904	0.049791	0.643875	0.813571	0.0570789	0.569079	0.96199
chr6:167093836-167095661	NA	RNASET2,FGFR1OP,CCR6,GPR31	4.1318	0.0610734	0.498329	0.326904	0.0777994	0.377923	0.740757	0.0279006	0.756362	0.968845
chr7:94300949-94301890	NA	COL1A2,SGCE	2.36331	0.123402	0.498276	0.326904	0.157307	0.380061	0.741266	-0.0898082	0.567475	0.96199
chr9:35095813-35096971	PIGO	SPAG8,CREB3,FANCG,PIGO	4.34837	0.0559779	0.498337	0.326904	-0.117891	0.132414	0.608603	0.0720149	0.343301	0.944651
chr9:6230092-6230870	NA	IL33	3.2344	0.0769067	0.498351	0.326904	0.0358306	0.757936	0.834797	0.111362	0.215254	0.932712
chr12:113415927-113416859	NA	SDSL	4.11545	-0.0614536	0.498398	0.326926	-0.146356	0.0853303	0.561253	-0.101323	0.21538	0.932722
chr2:218811215-218811879	NA	SLC11A1,PNKD,CYP27A1,TTLL4	4.30019	-0.0596211	0.498539	0.327011	0.0288663	0.721679	0.82838	0.0606579	0.42984	0.951753
chr1:145823581-145824602	RNF115	NUDT17,PIAS3,RNF115,RNF115	4.85297	0.0486301	0.498554	0.327012	-0.00347635	0.957679	0.863733	-0.0118941	0.855218	0.974168
chr3:51343926-51344827	NA	TEX264,MANF	3.30123	0.0761541	0.498627	0.327043	-0.0125194	0.906161	0.857201	0.0891984	0.334745	0.944239
chr4:171235281-171236431	NA	NA	3.32821	0.0755584	0.498617	0.327043	0.0730058	0.507438	0.781439	-0.071201	0.468134	0.95774
chr12:11750153-11750736	NA	ETV6,BCL2L14,TAS2R43,TAS2R20,TAS2R50,TAS2R14,DDX55P1,LINC01252	3.46239	-0.0805251	0.49871	0.327064	0.0145399	0.897545	0.856603	0.151706	0.134629	0.915531
chr14:56490215-56491862	TMEM260	TMEM260,TMEM260	3.23585	0.0824933	0.4987	0.327064	0.170835	0.115471	0.59529	-0.190092	0.0877764	0.907235
chr3:17777219-17778254	NA	NA	3.12265	-0.0816335	0.498732	0.327064	-0.0256945	0.81222	0.844246	-0.173289	0.103946	0.914081
chr3:183265315-183266424	NA	B3GNT5,RNA5SP151,MCF2L2	2.78411	0.089034	0.498672	0.327064	-0.113676	0.32419	0.719521	-0.0883913	0.446843	0.954398
chr7:134140934-134141955	NA	LRGUK,SLC35B4	3.03472	-0.0851492	0.498735	0.327064	0.144457	0.207301	0.659297	0.0319899	0.783451	0.971315
chr8:53885453-53886375	NA	RPS27AP13	2.89212	0.0843868	0.498704	0.327064	0.311004	0.00893995	0.362083	0.152346	0.163368	0.920176
chr10:96648253-96648884	NA	PIK3AP1,LCOR,MIR607,TM9SF3	2.97597	0.0830326	0.498823	0.327114	0.0521713	0.649977	0.815247	-0.0279161	0.785947	0.971315
chr13:42047472-42049760	NA	RNU6-74P,MIR5006,VWA8	5.5939	-0.041403	0.49887	0.327136	0.0189075	0.72768	0.82946	0.0327098	0.575611	0.96199
chr13:106795561-106796491	NA	PPIAP24	2.91576	0.0815687	0.498888	0.32714	0.00683652	0.955535	0.863701	0.292861	0.00737127	0.816368
chr10:127149996-127150623	NA	FAM196A	2.8325	0.0902858	0.49892	0.327149	0.0954653	0.477252	0.773303	0.104185	0.404931	0.949062
chr12:62106593-62107336	NA	FAM19A2	2.94491	-0.0836364	0.498928	0.327149	-0.238348	0.0777564	0.547471	0.0724801	0.505043	0.958687
chr10:59907994-59908864	CCDC6	CCDC6,MRLN,CCDC6	4.09495	-0.0648129	0.498969	0.327168	-0.0420314	0.652107	0.815867	0.00132535	0.98778	0.979116
chr14:78580992-78581794	NA	NA	3.02962	-0.0873213	0.499	0.327179	0.0251202	0.838276	0.848648	0.0915432	0.405993	0.949062
chr17:59276734-59278948	NA	YPEL2,RAD51C,SMG8,SKA2,SNRPGP17	3.98059	0.0668319	0.499024	0.327187	-0.109091	0.231368	0.672893	-0.0602757	0.48102	0.95774
chr2:177395288-177396130	NFE2L2	DNAJC19P5,AGPS,NFE2L2,NFE2L2	3.82469	-0.0632209	0.499127	0.327243	0.0410306	0.635586	0.811553	0.0984651	0.222144	0.933885
chr2:231661965-231662733	NA	DIS3L2,RN7SL499P	5.29192	-0.0480853	0.499138	0.327243	-0.0530929	0.429885	0.758994	0.053764	0.426178	0.951385
chr6:119321733-119322601	NA	RNU6-194P	3.11906	-0.078706	0.499147	0.327243	-0.107274	0.34997	0.731339	-0.133747	0.181828	0.921206
chr7:129149528-129150532	TSPAN33	TSPAN33,TSPAN33	3.09963	-0.0813735	0.499175	0.327253	-0.0456488	0.695375	0.8251	-0.265921	0.0237909	0.843013
chr10:48634146-48635071	NA	ARHGAP22	4.20202	0.0549123	0.499231	0.327281	-0.134836	0.0951957	0.574155	-0.128081	0.0900686	0.908698
chr1:89890149-89891230	NA	GTF2B,LRRC8D	3.01988	0.083393	0.499263	0.327281	0.0941085	0.402577	0.749654	-0.223591	0.0451587	0.873831
chr12:108332836-108333653	NA	SART3,SELPLG,CMKLR1	4.56779	-0.0574113	0.499282	0.327281	-0.0646151	0.419093	0.756054	-0.0200447	0.787839	0.971315
chr19:1103671-1104792	GPX4	TMEM259,GPX4,CIRBP,GRIN3B,SCAMP4,RPS15,POLR2E,ABCA7,PLK5,MIDN,SBNO2,ARHGAP45,GPX4	5.88694	0.0496199	0.499276	0.327281	-0.0462818	0.476985	0.773303	0.131127	0.0755291	0.899952
chr20:57581361-57582643	NA	NA	3.77499	-0.0683977	0.499274	0.327281	0.00481202	0.960476	0.864344	-0.0272981	0.765523	0.969199
chr22:26672288-26673486	MIATNB	MIAT,TFIP11,SRRD,HPS4,CRYBB1,CRYBA4,MIATNB	5.06697	0.0449621	0.499355	0.327313	0.0729831	0.240974	0.67931	-0.041467	0.509304	0.958687
chr3:160779959-160780730	NA	PPM1L,SPTSSB	3.04618	-0.0818532	0.499356	0.327313	0.017395	0.875461	0.853489	-0.0832944	0.433061	0.952111
chr1:225817500-225818185	NA	TMEM63A,MIR6741,PYCR2,LEFTY2,LEFTY1,EPHX1,ITPKB	3.6572	-0.0764157	0.499413	0.327337	0.0353315	0.722137	0.828385	-0.0446736	0.632517	0.962591
chr17:31492991-31494889	NA	RAB11FIP4,EVI2B,MIR4724,LRRC37B,SUZ12P1,EVI2A,SUZ12,RN7SL79P	4.13148	0.061737	0.499418	0.327337	0.0513551	0.54744	0.791346	-0.0673406	0.428212	0.951753
chr18:53567202-53568432	LINC01919	LINC01919	2.68546	0.0891433	0.499448	0.327348	0.00890052	0.943197	0.862125	0.0879	0.481314	0.95774
chr7:151793452-151794338	NA	PRKAG2,PRKAG2-AS1,GALNTL5,FABP5P3,RHEB	3.81829	0.0680836	0.499465	0.327351	0.262635	0.00747196	0.353482	-0.0849869	0.354183	0.946862
chr16:10896689-10897673	NA	NA	3.05095	-0.0838616	0.499506	0.327365	0.0275091	0.820571	0.845628	0.0715597	0.496751	0.958687
chr17:10033896-10034548	NA	GAS7	3.11663	-0.0789233	0.499512	0.327365	-0.126173	0.266079	0.692707	-0.17485	0.0752673	0.899952
chr3:3632385-3633021	NA	NA	3.2252	-0.0795064	0.499564	0.327384	-0.22364	0.0380878	0.473807	0.173499	0.0904262	0.908698
chr7:17304767-17305551	NA	NA	2.7351	0.0880938	0.499567	0.327384	0.141537	0.243866	0.682133	-0.039943	0.729686	0.967807
chr1:36397317-36398220	LSM10	EVA1B,AGO1,CLSPN,TRAPPC3,COL8A2,OSCP1,LSM10,STK40,LSM10	4.37076	-0.0588904	0.49958	0.327385	-0.0255166	0.742063	0.832197	0.107359	0.166859	0.921043
chr22:31346876-31347919	LINC01521	SFI1,PIK3IP1,RNF185,PATZ1,LINC01521	3.67554	0.0751852	0.499611	0.327388	0.0463696	0.649637	0.815247	-0.072172	0.469202	0.95774
chr6:161199762-161201551	NA	AGPAT4	3.61346	0.063585	0.499607	0.327388	-0.00940473	0.919643	0.859436	0.0465075	0.588966	0.962591
chr5:69559747-69561375	NA	GUSBP3,GTF2H2C	3.86202	-0.0662376	0.499626	0.32739	-0.028152	0.771141	0.83777	0.0346229	0.696175	0.965231
chr19:56367857-56368803	ZNF542P	ZNF542P,ZSCAN5A,ZNF542P	4.47504	-0.0563856	0.49965	0.327397	-0.102302	0.178452	0.640466	0.0197519	0.796642	0.971867
chr11:13873162-13874073	LINC02545	LINC02545	2.91996	-0.085967	0.499713	0.32743	-0.176553	0.110698	0.588609	0.00671491	0.953311	0.978302
chr9:27205264-27206532	NA	NA	2.55705	0.0968992	0.499744	0.327442	-0.0481461	0.728034	0.829502	-0.176171	0.155373	0.919813
chr13:20702402-20704572	IL17D	IFT88,MIPEPP3,EEF1AKMT1,CRYL1,IL17D,IL17D	5.1567	-0.0470089	0.49976	0.327444	-0.0621452	0.334449	0.724535	0.0492433	0.456843	0.955908
chr10:47134032-47134696	NA	NA	3.36403	0.0765944	0.499828	0.327449	0.102406	0.355153	0.732922	0.00572658	0.954614	0.978302
chr11:68008865-68010977	ALDH3B1	ALDH3B1,NDUFS8,UNC93B1,FAM86C2P,ALDH3B1	5.39719	0.0454188	0.499832	0.327449	0.0628227	0.307964	0.712265	0.00153219	0.980317	0.979116
chr15:85380162-85381451	AKAP13	ADAMTS7P4,FABP5P9,MIR7706,AKAP13,AKAP13	5.9388	-0.0396672	0.499794	0.327449	-0.14822	0.00668966	0.347533	-0.0182723	0.746277	0.967997
chr7:47466207-47467125	NA	TNS3	4.05638	-0.065603	0.499815	0.327449	-0.0794507	0.392476	0.745539	-0.0591028	0.480369	0.95774
chr9:110029235-110029986	NA	PALM2-AKAP2,PALM2,RPL21P87,AKAP2	3.55963	0.0689304	0.499782	0.327449	0.164243	0.115392	0.595229	0.030527	0.730168	0.967807
chr11:59668055-59669873	PATL1	STX3,MS4A6A,PATL1,PATL1	6.0178	0.0393899	0.499947	0.327517	-0.0108757	0.838805	0.848755	0.053621	0.34362	0.944651
chr17:78541529-78542345	NA	DNAH17,RN7SL454P	2.73633	0.0964382	0.499967	0.327521	-0.0873232	0.506271	0.781129	0.102093	0.390133	0.948018
chr17:19369857-19372120	NA	MIR1180,MAPK7,FAM83G	4.17641	0.0657794	0.499986	0.327525	0.108351	0.225251	0.669891	-0.0531776	0.569706	0.96199
chr6:73722557-73723634	NA	CD109,SLC17A5,MB21D1,EEF1A1	3.52361	0.0692008	0.50001	0.327533	0.149323	0.128879	0.605836	0.157698	0.0828331	0.905046
chr9:71746679-71748888	NA	TMEM2	4.32508	-0.0582608	0.500058	0.327556	0.0897964	0.270182	0.694861	-0.14544	0.0766059	0.899952
chr16:27268459-27269115	NSMCE1	IL4R,KDM8,NSMCE1,NSMCE1	3.37755	-0.0770044	0.500072	0.327557	-0.0181109	0.871166	0.853134	-0.040533	0.688956	0.965095
chr14:54901977-54903290	GCH1	GCH1,FDPSP3,GCH1	5.45238	0.0450174	0.500148	0.327572	-0.01209	0.844445	0.849317	0.0429277	0.519212	0.958687
chr14:85934117-85935086	LINC02328	LINC02328	5.32765	0.0500477	0.500143	0.327572	0.01269	0.857879	0.850925	0.0751547	0.321324	0.94311
chr16:3442828-3444485	ZNF597	MEFV,ZNF75A,TIGD7,ZNF200,ZNF263,MTND1P8,ZNF597,NLRC3,NAA60,ZNF597	4.2349	0.0564476	0.500158	0.327572	0.0742193	0.357459	0.733836	-0.000357638	0.996343	0.979116
chr6:28922454-28924472	NA	TRIM27,ZFP57,ZKSCAN3,ZKSCAN4,ZKSCAN8,LINC01556,HCG4P7,RNU6-930P	5.34919	-0.0464915	0.500153	0.327572	0.0885	0.175656	0.638319	0.00424392	0.947023	0.978278
chr9:123267779-123269170	STRBP	STRBP,STRBP	4.90326	0.0493079	0.500136	0.327572	-0.00675332	0.91649	0.858761	-0.00745488	0.91636	0.978107
chr15:64694746-64695964	NA	TRIP4,ZNF609,RBPMS2	3.26063	0.076077	0.500253	0.327613	0.18787	0.0888962	0.566552	-0.116081	0.23545	0.936534
chr3:126474974-126476577	ZXDC	ZXDC,OR7E29P,ZXDC	6.28465	-0.0385087	0.500259	0.327613	-0.0698743	0.178758	0.64086	-0.031999	0.566119	0.96199
chr7:151795383-151795963	NA	PRKAG2,PRKAG2-AS1,GALNTL5,FABP5P3,RHEB	3.27946	0.0820879	0.50024	0.327613	0.135056	0.259771	0.689298	0.0398775	0.718033	0.966647
chr11:83033704-83035266	NA	DDIAS,RAB30,RAB30-AS1,PRCP	2.78218	0.0911121	0.500453	0.327698	0.162451	0.193545	0.650665	0.0647846	0.615808	0.962591
chr12:96047719-96048674	LTA4H	LTA4H,HAL,ELK3,SNRPF,AMDHD1,LTA4H	4.1764	0.0647527	0.500428	0.327698	0.0461198	0.606665	0.805362	0.0783973	0.345829	0.944651
chr18:63440043-63441395	NA	SERPINB5,VPS4B	3.59998	0.0664219	0.500431	0.327698	0.0934783	0.378695	0.740918	-0.0751213	0.412367	0.949663
chr20:5119191-5120506	NA	PCNA,TMEM230,MCM8,CDS2,PCNA-AS1	5.63908	-0.0435564	0.500445	0.327698	-0.0940927	0.119456	0.598385	-0.00314568	0.958897	0.978302
chr4:94995706-94996689	NA	BMPR1B	3.1443	0.0810573	0.500431	0.327698	0.061427	0.562592	0.795102	0.0856464	0.44157	0.953237
chr11:57567280-57568713	UBE2L6	UBE2L6,TNKS1BP1,TIMM10,SSRP1,CTNND1,SLC43A3,ZDHHC5,SMTNL1,UBE2L6	4.74227	0.0520721	0.500496	0.327718	-0.0416871	0.549774	0.791752	0.0499913	0.485521	0.95774
chr6:110814369-110816278	CDK19	MFSD4B,RPF2,FCF1P5,CDK19,BRD7P4,AMD1,CDK19	6.61409	-0.0377477	0.500515	0.327722	-0.0660661	0.194504	0.651394	0.0363132	0.492904	0.958687
chr6:134436016-134437882	LINC01010	SGK1,LINC01010,CHCHD2P4,LINC01010	5.11008	0.0514767	0.500574	0.327752	-0.00051028	0.99442	0.867972	-0.0105143	0.877147	0.975318
chr3:46929990-46930961	NA	NBEAL2,PTH1R,CCDC12,MYL3,XCR1,CSPG5,KLHL18,SETD2	4.08418	-0.0640233	0.500597	0.327759	-0.0951759	0.273193	0.696324	0.0024765	0.977154	0.979019
chr10:123301000-123302124	NA	NA	2.95328	-0.0859731	0.500716	0.327812	-0.134695	0.271211	0.695089	0.0125614	0.913535	0.978107
chr10:97839804-97840653	NA	CRTAC1,PYROXD2,GOLGA7B,SFRP5	3.44929	0.0777754	0.500698	0.327812	0.154563	0.156833	0.629204	0.144907	0.12875	0.915531
chr3:195657587-195659485	NA	MUC20P1,LINC00969,SDHAP2,LSG1,MUC20,RNU6ATAC24P,UBXN7,RNF168	4.56444	0.0516458	0.500712	0.327812	-0.0155278	0.834902	0.847995	-0.0265899	0.732247	0.967807
chr1:153922469-153923386	NA	CREB3L4,DENND4B,CRTC2,TDRD10,INTS3,HAX1	5.68482	-0.0429338	0.500818	0.327862	-0.0754394	0.192911	0.650665	-0.066936	0.28634	0.941414
chr6:144152461-144153601	STX11	STX11,PLAGL1,TPT1P4,STX11	4.12615	-0.056261	0.500817	0.327862	0.103584	0.21746	0.664948	-0.0486331	0.514169	0.958687
chr7:88264812-88265317	NA	NA	2.88611	-0.0844216	0.500873	0.327889	-0.0833144	0.528152	0.786884	-0.124741	0.252549	0.9395
chr11:57306905-57307681	NA	SSRP1,P2RX3,MED19,APLNR	3.52385	-0.0695912	0.500909	0.327904	-0.0439178	0.680418	0.823001	0.0487039	0.608609	0.962591
chr1:148458420-148460189	NA	NA	2.84871	0.0855384	0.500937	0.327906	0.268321	0.0194127	0.419231	0.0252019	0.801877	0.971908
chr4:40515197-40516341	NA	RNU7-74P,MIR4802,RBM47	3.8725	0.0624774	0.500931	0.327906	0.00810138	0.925899	0.860442	0.0872949	0.285539	0.941414
chr6:102495390-102496421	NA	NA	2.69763	0.100806	0.500966	0.327909	-0.071835	0.613024	0.807384	0.0606911	0.659518	0.962729
chr6:151005670-151006721	NA	HSPA8P15	2.99763	0.081539	0.50098	0.327909	0.0340334	0.773106	0.838188	0.0322082	0.768494	0.969556
chr8:40120169-40120846	NA	C8orf4,IDO1	3.21932	-0.0789545	0.500977	0.327909	0.180608	0.174313	0.637829	-0.145018	0.141857	0.915531
chr8:90005318-90006193	NBN	DECR1,NBN,NBN	4.27656	-0.0565708	0.501011	0.327921	-0.0767767	0.338625	0.72571	-0.0741557	0.306547	0.942719
chr1:54405187-54408729	SSBP3	SSBP3-AS1,MIR4781,TCEANC2,TMEM59,SSBP3,SSBP3	5.9825	-0.0373618	0.501067	0.327928	-0.0952461	0.0645994	0.526544	-0.0410103	0.437637	0.952543
chr12:108730227-108732391	CORO1C	RNU7-169P,SSH1,SELPLG,RNU4-32P,CORO1C,MIR4496,ACACB,FOXN4,CORO1C	6.78419	-0.0345569	0.501148	0.327928	-0.0946	0.0403838	0.478966	0.0334889	0.504864	0.958687
chr15:68333806-68334655	NA	ITGA11,FEM1B	4.10719	-0.0550121	0.50111	0.327928	-0.0508299	0.531178	0.787526	0.0709933	0.336412	0.944239
chr16:53052469-53053273	LOC105371267	C16orf97,LINC00919,RPGRIP1L,LOC105371267	4.20393	-0.0590311	0.50114	0.327928	-0.102098	0.220925	0.66676	-0.134134	0.0966889	0.908698
chr2:110674890-110675594	BUB1	ACOXL,LINC00116,LINC01123,BUB1,RPL22P12,BUB1	3.08438	0.0847826	0.501142	0.327928	0.0605096	0.630545	0.8107	-0.0976488	0.415768	0.94988
chr2:126647732-126648441	NA	NA	3.53631	-0.0747467	0.501108	0.327928	0.200396	0.0657301	0.528297	0.0826729	0.37267	0.948018
chr2:196170099-196172004	STK17B	DNAH7,STK17B,SLC39A10,STK17B	6.02541	-0.0368388	0.501072	0.327928	-0.0144111	0.77534	0.83847	-0.0100816	0.846995	0.973904
chr4:40241841-40243227	NA	RHOH,CHRNA9,RNU7-74P,ZBTB12BP,RBM47,PDS5A	3.7231	-0.0662231	0.501113	0.327928	0.0300069	0.763136	0.836408	-0.041685	0.648542	0.962591
chr7:131272261-131273564	NA	NA	2.967	0.0886117	0.501058	0.327928	0.182828	0.183523	0.643939	-0.00775526	0.950981	0.978302
chr8:124660160-124660853	NA	MTSS1,TATDN1,RNF139	3.07177	-0.082641	0.501099	0.327928	-0.0548056	0.624389	0.810003	-0.0640113	0.54846	0.961192
chr8:134506813-134507740	NA	NA	2.88012	0.0926225	0.501201	0.327954	-0.0444916	0.735696	0.830926	-0.155709	0.123431	0.915531
chr18:47901182-47902199	NA	MTCO2P2,SMAD2	3.27303	-0.0794014	0.501233	0.327966	0.106651	0.346379	0.729801	0.074088	0.450812	0.955178
chr1:207848141-207848680	NA	CD46,LINC01717,C1orf132,MIR29C,MIR29B2,CD34,CR1L,PLXNA2,CR1	3.70875	-0.0717193	0.501284	0.327985	-0.173496	0.098848	0.577292	-0.120966	0.179171	0.921206
chr19:43950855-43951616	ZNF221	ZNF45,ZNF234,ZNF180,ZNF155,ZNF224,BCAM,ZNF284,MRPS15P2,NECTIN2,XRCC1,ZNF230,ZNF225,ZNF283,ZNF221,ZNF221	3.88127	-0.0671013	0.501286	0.327985	-0.0913999	0.307982	0.712265	0.0635943	0.442312	0.95335
chr17:59964004-59965574	RNFT1	APPBP2,SMG8,DHX40,RNFT1,RNFT1	5.23843	0.0432426	0.501301	0.327986	-0.00851468	0.888488	0.855284	-0.0303342	0.615807	0.962591
chr6:188697-189287	NA	NA	2.98851	-0.0842989	0.501383	0.328031	-0.368938	0.00293415	0.294443	-0.0829974	0.459255	0.956772
chr1:94741388-94742250	MIR378G	SLC44A3,F3,RWDD3,MIR378G	3.04731	-0.0842801	0.501474	0.328065	-0.0964826	0.449292	0.765694	-0.0887666	0.410627	0.949615
chr18:37537842-37538419	NA	CELF4	2.986	-0.0844952	0.501523	0.328065	-0.0721806	0.528118	0.786884	0.146478	0.202803	0.932395
chr22:29480284-29481381	NEFH	THOC5,RFPL1,RASL10A,NEFH,NIPSNAP1,NEFH	3.06097	0.078306	0.501449	0.328065	0.0553087	0.654994	0.817131	0.101864	0.373043	0.948018
chr5:177357547-177358351	RGS14	RGS14,MXD3,SLC34A1,RAB24,PRELID1,RGS14	3.45959	0.0676491	0.501506	0.328065	-0.0176273	0.857919	0.850925	-0.0750912	0.412633	0.94972
chr6:11551533-11552957	NA	TMEM170B,HIVEP1,NEDD9	3.00057	0.0816369	0.501491	0.328065	-0.0888504	0.452363	0.766332	0.117319	0.319247	0.943033
chr6:144007806-144008588	HYMAI	SF3B5,PHACTR2,PHACTR2-AS1,PLAGL1,HYMAI,HYMAI	3.75185	0.0708745	0.501515	0.328065	0.0801159	0.411986	0.753072	-0.0158422	0.864232	0.974168
chr7:95840733-95841381	NA	DYNC1I1	2.62689	0.0890632	0.50149	0.328065	-0.0236304	0.860414	0.851609	-0.123091	0.296937	0.941896
chr18:9851341-9852013	NA	RAB31,VAPA,TXNDC2,PPP4R1,RNA5SP449,PIGPP4	3.37321	0.071143	0.501581	0.328078	-0.137596	0.180782	0.642275	0.0141889	0.864427	0.974168
chr3:11096280-11097258	NA	TAMM41,GHRLOS,VGLL4,HRH1	3.6813	0.0654415	0.501557	0.328078	0.145868	0.0992523	0.577292	0.00114437	0.989703	0.979116
chr4:2800274-2801613	NA	SH3BP2,TNIP2,ADD1,NOP14-AS1,GRK4,CFAP99,ZFYVE28,HTT	5.02533	-0.0476069	0.501582	0.328078	0.00547723	0.930703	0.86073	-0.0105705	0.867161	0.974403
chr15:72338575-72340591	NA	HEXA,RPL12P35,CELF6	4.20362	0.0590554	0.501599	0.328081	0.0354253	0.664085	0.81911	-0.0990762	0.215984	0.933157
chr1:6343084-6343908	NA	NA	2.94385	0.0862743	0.501666	0.328112	0.139539	0.260878	0.690352	0.178996	0.106922	0.914499
chr2:161912440-161914281	NA	RPEP5	3.28485	-0.0841105	0.501672	0.328112	0.0954291	0.422712	0.756868	0.128285	0.227045	0.933885
chr4:699273-699910	NA	MYL5,PCGF3,GAK,MFSD7	2.91075	0.0921418	0.501696	0.328119	0.00759225	0.952076	0.863371	0.107139	0.366978	0.948018
chr15:31434653-31436495	NA	CHRNA7,MTMR10,KLF13,UBE2CP4	4.86537	0.0510377	0.501736	0.328137	-0.0331613	0.643483	0.813427	-0.0437075	0.558088	0.961838
chr3:119468186-119469453	TMEM39A	POGLUT1,MIR198,TMEM39A,CD80,TIMMDC1,TMEM39A	4.57555	0.050926	0.501776	0.328155	-0.00709656	0.921819	0.859667	-0.0752233	0.303609	0.942719
chr14:20799608-20800801	RNASE1	METTL3,SUPT16H,CHD8,TMEM55B,OSGEP,PARP2,RAB2B,APEX1,TEP1,TTC5,OR11H7,RNASE1,RNASE1	2.90361	0.0913188	0.501857	0.32817	0.0841122	0.507774	0.781506	-0.107944	0.391744	0.948018
chr17:78839762-78841688	USP36	USP36,USP36	5.85635	0.0428036	0.501853	0.32817	0.0186479	0.742511	0.832197	0.0654007	0.287422	0.941414
chr3:46130285-46131177	NA	CCR1,CCR3,CXCR6,FYCO1,CCR2,CCDC12,CCRL2,SACM1L,CCR5,FLT1P1	2.892	-0.0874327	0.501854	0.32817	0.149077	0.222511	0.667436	0.093552	0.407937	0.949615
chr4:98466976-98468082	NA	RAP1GDS1,TSPAN5	3.25286	0.080079	0.501839	0.32817	0.0415769	0.71003	0.82703	0.0815253	0.446327	0.954398
chr6:40504135-40504782	NA	NA	3.24886	-0.0772543	0.501862	0.32817	-0.044158	0.703193	0.826127	0.113812	0.251548	0.939233
chr1:207963033-207964005	NA	C1orf116	4.42188	-0.0599107	0.50189	0.328179	0.0523124	0.513524	0.782745	0.0229031	0.784654	0.971315
chr15:73686625-73687235	CD276	BBS4,NPTN,CD276,C15orf59,GOLGA6A,CD276	3.84316	-0.0681898	0.501972	0.328224	0.13227	0.154227	0.626772	0.0204521	0.808333	0.972096
chr18:2905937-2908117	NA	LPIN2	5.02933	-0.0489373	0.502064	0.328276	-0.0202769	0.769469	0.83764	-0.0520904	0.452097	0.955197
chr1:35807334-35809137	AGO4	SFPQ,ZMYM1,THRAP3,COL8A2,RPL5P4,C1orf216,AGO3,AGO4,AGO4	5.03919	0.0463944	0.502096	0.328289	-0.046504	0.467214	0.770436	0.0984538	0.111453	0.914499
chr9:117782856-117784257	NA	NA	4.89143	0.0514432	0.502157	0.328321	-0.0802011	0.278549	0.698079	0.032097	0.649863	0.962591
chr19:7829419-7830532	EVI5L	ELAVL1,HNRNPM,PRR36,LRRC8E,EVI5L,EVI5L	6.35211	-0.0425786	0.502174	0.328323	-0.141421	0.0143465	0.394835	0.0651667	0.308951	0.942719
chr1:71494091-71495185	NA	NA	2.84313	0.0892909	0.502187	0.328324	0.162698	0.225975	0.669891	0.00744174	0.948997	0.978302
chr10:73167504-73168604	FAM149B1	NUDT13,RPL17P50,AP3M1,ECD,DUSP8P5,GLUD1P3,ANAPC16,ZSWIM8,BMS1P4,FAM149B1,FAM149B1	4.71591	0.0474214	0.502213	0.328332	0.0565064	0.383669	0.742044	0.104027	0.124228	0.915531
chr16:18561395-18562493	NA	NOMO2	3.56887	-0.0706635	0.502254	0.32835	-0.0852004	0.397317	0.747736	-0.0642207	0.490054	0.958358
chr2:218406110-218406876	MIR26B	AAMP,CNOT9,BCS1L,STK36,TMBIM1,MIR6513,PNKD,CYP27A1,RNF25,CDK5R2,PTPRN,USP37,CATIP-AS1,TTLL4,PLCD4,SLC11A1,CXCR2,ZNF142,CXCR1,MIR26B	5.61164	-0.0441158	0.502276	0.328357	-0.14653	0.0112716	0.380504	-0.00581605	0.925571	0.978278
chr10:72637313-72637917	NA	DNAJB12,ECD,NUDT13,HMGN2P34	3.04749	-0.0831872	0.502387	0.328421	0.00374441	0.974679	0.865761	-0.160844	0.13256	0.915531
chr14:69049490-69050398	NA	ACTN1,RPS29P1,DDX18P1	2.86836	0.0866036	0.50242	0.328426	0.01804	0.882462	0.854372	0.289738	0.0131303	0.842907
chr3:24677974-24678896	NA	NA	3.37735	0.0778404	0.502408	0.328426	-0.196364	0.0764831	0.546133	0.350649	0.00108199	0.681839
chr5:58751109-58752300	NA	LINC02108	3.45971	-0.0764393	0.502518	0.328482	-0.142055	0.194446	0.651394	-0.0716035	0.465507	0.957162
chr10:103448659-103449244	CALHM2	PDCD11,CALHM2,CALHM2	2.99898	-0.0869624	0.502542	0.328489	0.0392387	0.741605	0.832197	-0.00208209	0.984207	0.979116
chr17:28403242-28404412	SLC46A1	NUFIP2,NEK8,POLDIP2,ITM2BP1,TMEM97,NOS2,SLC46A1,SLC46A1	2.93834	0.100015	0.502571	0.328499	0.177332	0.183684	0.644023	-0.0867556	0.489794	0.958358
chr1:36385474-36387996	STK40	EVA1B,THRAP3,TRAPPC3,SH3D21,STK40,OSCP1,AGO1,LSM10,STK40	6.59554	0.0346652	0.502644	0.328539	-0.0631364	0.189823	0.648084	0.0128617	0.792623	0.971751
chr8:98580562-98582176	NA	NA	3.17932	0.0786669	0.502695	0.328563	-0.0136293	0.900575	0.856603	-0.0296754	0.789602	0.971315
chr2:190093704-190094332	NA	MSTN	3.91289	-0.0684688	0.502755	0.328595	-0.00477866	0.961742	0.864446	0.0257895	0.771065	0.969903
chr1:85200236-85201931	SYDE2	BCL10,MCOLN2,SYDE2,SYDE2	4.93201	-0.0518856	0.502936	0.328705	-0.0552206	0.424328	0.757469	-0.0239195	0.741301	0.967997
chr12:89494400-89495338	NA	GALNT4,POC1B,CENPCP1	3.35154	0.0777458	0.502973	0.328719	0.0583086	0.658618	0.817775	-0.138215	0.236128	0.936937
chr2:38508284-38508991	NA	ATL2	3.05265	0.0865212	0.502994	0.328719	-0.160494	0.204167	0.657214	0.0517188	0.64644	0.962591
chr5:122847803-122848694	SNX24	PPIC,SNX24,SNX2,PRDM6,RN7SL689P,SNX24	3.73841	0.0658759	0.503002	0.328719	0.134098	0.133836	0.60936	-0.0297674	0.708606	0.965529
chr5:172697153-172697905	NA	NA	3.41975	0.0747107	0.503023	0.328719	-0.0328286	0.763689	0.836616	0.0909272	0.372506	0.948018
chr9:68999189-69000255	NA	FXN,PIP5K1B,FAM122A	3.34732	0.071178	0.503011	0.328719	-0.00522108	0.959865	0.864027	0.0397505	0.685659	0.965095
chr4:182924841-182925719	NA	RNU6-1053P,CDKN2AIP,DCTD	2.93488	-0.0846974	0.503085	0.328752	-0.0257639	0.827106	0.846549	-0.0903939	0.434639	0.952111
chr19:57916050-57917006	ZNF814	ZNF417,ZNF805,ZNF17,ZNF587,RPS5,ZNF550,ZNF547,ZNF814,ZNF814	4.47597	-0.0544115	0.50312	0.328766	-0.0122337	0.865566	0.852547	-0.0740875	0.318509	0.943033
chr1:91165119-91166554	NA	HFM1	3.67375	-0.07066	0.50321	0.328816	0.0792086	0.422713	0.756868	0.14328	0.140821	0.915531
chr11:86931625-86932631	NA	FZD4	2.84313	-0.0971823	0.503257	0.328823	0.180625	0.140789	0.615203	0.0562328	0.641981	0.962591
chr20:23631848-23632470	NA	NA	2.92074	0.084683	0.503258	0.328823	0.0782712	0.540261	0.789784	-0.134833	0.25455	0.940091
chr20:8081932-8083672	PLCB1	TMX4,PLCB1,PLCB1	3.47953	-0.0701946	0.503257	0.328823	0.0782115	0.441744	0.763754	-0.0997952	0.284243	0.941414
chr1:52095849-52096676	NA	ZFYVE9	2.96307	0.0799476	0.503286	0.328831	0.054747	0.64233	0.813402	-0.0863284	0.418563	0.951031
chr2:176637389-176638582	LINC01117	LINC01117,LINC01116,LINC01117	3.79209	0.0713688	0.503309	0.328831	0.144967	0.1439	0.619282	0.178184	0.0657076	0.890693
chr3:129226305-129226913	NA	KIAA1257,RAB43,CNBP,GP9,ISY1,HMCES,MBD4,RPL32P3,ACAD9,POU5F1P6,RAB7A,RPS27P12	3.09775	0.0824893	0.503305	0.328831	0.0211592	0.849227	0.849657	-0.0463172	0.667799	0.963442
chr14:67599653-67600537	PIGH	PIGH,HMGB1P34,PIGH	4.74759	-0.0517101	0.503374	0.328865	0.0392822	0.584324	0.800039	-0.0700873	0.332242	0.944239
chr2:227471837-227473257	MIR5703	TM4SF20,AGFG1,MIR5703	4.96941	-0.0506283	0.503408	0.328879	-0.0289483	0.677185	0.822005	-0.0177769	0.805619	0.972064
chr6:6749743-6750475	NA	RREB1,LY86	3.64482	0.0678973	0.503422	0.32888	-0.0517821	0.596765	0.803202	0.13174	0.131957	0.915531
chr5:79990223-79991519	MTX3	MTX3,LINC01455,MTX3	3.87441	0.0658553	0.503487	0.328914	0.0397996	0.668234	0.820191	0.0621444	0.489784	0.958358
chr11:134050067-134051166	NA	THYN1,SPATA19,JAM3,B3GAT1	3.30343	0.0733698	0.50351	0.328917	0.0243988	0.804499	0.842305	-0.0121243	0.904384	0.977882
chr18:61588814-61589716	NA	NA	3.19226	-0.0746935	0.503517	0.328917	0.0428724	0.693639	0.8247	-0.00423749	0.966753	0.978714
chr3:11282432-11283550	NA	ATG7,HRH1	2.8845	0.0887844	0.503549	0.32893	-0.17682	0.198017	0.654074	-0.113228	0.337359	0.944239
chr4:142404067-142406041	NA	INPP4B	4.04261	-0.0615757	0.503648	0.328986	-0.00495101	0.95427	0.863656	-0.0500638	0.560917	0.961838
chr5:81420097-81420949	NA	ACOT12,SSBP2	3.11687	-0.0792297	0.50374	0.329038	-0.125263	0.248242	0.68422	0.167999	0.128468	0.915531
chr5:96336199-96337500	NA	LINC01554,ERAP2,PCSK1	3.0601	0.0831293	0.503768	0.329047	-0.0664014	0.551133	0.791867	-0.0706851	0.511104	0.958687
chr10:14617284-14619171	NA	FAM107B,HSPA14,CDNF	4.23153	0.0551291	0.5038	0.32906	0.172059	0.0331088	0.459657	0.0438628	0.558619	0.961838
chr10:78033311-78034203	RPS24	RPS24,POLR3A,DLG5-AS1,GNAI2P2,RPS24	4.98081	-0.0473438	0.503889	0.32911	-0.0880123	0.200247	0.655042	-0.133332	0.0474785	0.873831
chr12:120551361-120552956	NA	NA	3.19667	-0.0849887	0.503906	0.329113	0.130194	0.276361	0.697083	0.0145866	0.897709	0.977375
chr5:131263257-131265010	NA	MEIKIN,LYRM7,HINT1	5.57723	0.042753	0.503921	0.329114	-0.100386	0.0876589	0.564349	-0.0771456	0.207341	0.932395
chr10:70381719-70383076	LRRC20	LRRC20,NPFFR1,LRRC20	4.82466	-0.0496962	0.504095	0.329177	-0.109014	0.108419	0.586513	-0.0518202	0.458215	0.956636
chr3:124995380-124996100	NA	MUC13	2.87616	-0.0940238	0.504054	0.329177	-0.130046	0.305731	0.711528	-0.0196784	0.874385	0.974922
chr3:14795823-14796847	NA	NA	2.75082	0.0917691	0.504061	0.329177	0.0316143	0.80547	0.842667	0.0231528	0.854709	0.974168
chr3:18747050-18747911	NA	NA	3.90608	-0.0689835	0.504074	0.329177	-0.168556	0.0882145	0.564872	0.0377945	0.667126	0.963379
chr5:147391730-147392364	NA	NA	2.97148	-0.0862699	0.504095	0.329177	-0.228312	0.0745128	0.543023	0.00933562	0.93666	0.978278
chr6:24908016-24909363	NA	FAM65B	3.0777	0.0771052	0.504066	0.329177	0.132568	0.224184	0.669372	0.010569	0.922926	0.978107
chr1:24642311-24643753	NA	RPL11,ELOA,SYF2,PNRC2,NCMAP,RUNX3,SRRM1	6.06412	0.0394178	0.504173	0.329186	-0.0588849	0.271096	0.695089	0.111682	0.0475015	0.873831
chr12:95131802-95133376	NA	FGD6,VEZT,RPL14P4	4.2693	0.0588005	0.504209	0.329186	-0.0617691	0.438694	0.762322	-0.0789935	0.299012	0.941971
chr13:114128877-114129472	RASA3	RASA3,LINC00454,LDHBP1,CHAMP1,CDC16,UPF3A,LINC00565,RASA3	4.15211	-0.0602815	0.504177	0.329186	-0.0709006	0.413101	0.753557	-0.0804715	0.319579	0.943033
chr16:28542594-28543469	NUPR1	SULT1A2,TUFM,NUPR1,NPIPB7,CLN3,APOBR,CD19,RABEP2,IL27,SULT1A1,NUPR1	3.33652	0.0853601	0.504139	0.329186	0.040154	0.725361	0.829057	0.150454	0.158191	0.919922
chr17:50478461-50479881	RSAD1	RSAD1,ACSF2,CHAD,MYCBPAP,RSAD1	4.75578	-0.0531523	0.504154	0.329186	-0.0719936	0.318831	0.717049	0.00592397	0.936988	0.978278
chr2:12554871-12556553	NA	NA	2.85102	0.0863884	0.5042	0.329186	0.174128	0.167681	0.63558	0.123282	0.324007	0.943289
chr5:173007826-173008753	NA	CREBRF,ATP6V0E1,BNIP1,RPL26L1	2.86259	0.100344	0.50415	0.329186	-0.102821	0.469137	0.770617	0.114324	0.374274	0.948018
chr6:151380055-151380846	NA	AKAP12,RMND1,ZBTB2,CCDC170	3.81003	-0.0652047	0.50421	0.329186	0.107787	0.253673	0.686527	0.106025	0.243902	0.93717
chr6:135994881-135995821	NA	NA	3.44147	0.0733188	0.504296	0.329233	0.0635684	0.562177	0.795034	-0.0534356	0.572909	0.96199
chr15:64882047-64884823	NA	PLEKHO2,ANKDD1A,SLC24A1,ZNF609,OAZ2,SPG21	5.99366	-0.0415359	0.504312	0.329236	0.00855432	0.879409	0.854097	0.0503459	0.37594	0.948018
chr3:196968358-196970249	PIGZ	UBXN7-AS1,MELTF-AS1,PIGZ,SENP5,NCBP2-AS2,NRROS,PIGZ	5.02266	0.0457028	0.504381	0.329272	-0.0997036	0.110873	0.588609	0.0172101	0.78987	0.971315
chr19:13151455-13153755	IER2	ZNF791,ZNF136,ZNF564,ZNF442,CCDC130,WDR83OS,ZNF44,C19orf43,WDR83,MTCO1P27,MIR181C,ZNF709,ZNF563,SYCE2,ZNF799,FBXW9,MRI1,TRMT1,NANOS3,STX10,JUNB,MAN2B1,LYL1,DNASE2,IER2	6.14308	0.043664	0.504423	0.329292	-0.0268476	0.639638	0.812776	0.0439285	0.490485	0.958474
chr19:32223789-32225069	NA	DPY19L3	3.55383	0.0749677	0.50446	0.329307	-0.0999459	0.347975	0.730145	0.0514982	0.634951	0.962591
chr13:47188651-47189694	NA	NA	2.95915	0.0855233	0.504571	0.329371	0.0402228	0.744957	0.832216	0.0551079	0.641513	0.962591
chr19:46856003-46856874	NA	AP2S1	4.19654	0.0596367	0.504636	0.329397	0.227668	0.0066258	0.346497	0.018975	0.810885	0.972194
chr3:19073312-19075164	NA	NA	4.4358	0.0507189	0.50463	0.329397	-0.0438807	0.558004	0.793391	0.0741685	0.284437	0.941414
chr7:44018915-44019620	POLR2J4	POLM,POLR2J4,POLR2J4	4.79586	0.0480034	0.504743	0.329459	-0.0241306	0.712605	0.827073	-0.0831741	0.211234	0.932395
chr11:82546662-82547768	NA	NA	3.31302	-0.0687407	0.504889	0.329545	-0.0789934	0.445961	0.76479	-0.146322	0.130893	0.915531
chr12:95187387-95188468	NA	FGD6,VEZT,RPL14P4	3.6518	-0.0665992	0.504909	0.32955	0.0674479	0.478191	0.773314	0.131441	0.143684	0.915531
chr11:121634624-121635335	NA	NA	3.2627	-0.076333	0.504992	0.329596	-0.201941	0.0712811	0.54047	-0.0595259	0.543889	0.960125
chr10:93445303-93446035	NA	MYOF,CYP26C1	2.88695	-0.0903872	0.505007	0.329597	-0.145963	0.241687	0.680072	-0.119043	0.294748	0.941896
chr10:120422974-120424129	NA	PLPP4	2.97157	0.0803529	0.505065	0.329618	0.13024	0.267562	0.693999	0.0422185	0.726749	0.967807
chr15:52100335-52101284	NA	MAPK6,GNB5,DMXL2,TMOD3,BCL2L10	3.84023	0.057618	0.50509	0.329618	0.0867214	0.297864	0.707954	0.135289	0.0984769	0.90945
chr19:55640575-55641941	CCDC106	ZNF580,ZNF471,U2AF2,ZNF583,KMT5C,ZFP28,FIZ1,CCDC106,CCDC106	4.3041	-0.0614646	0.505113	0.329618	0.130472	0.11351	0.593813	0.10803	0.191133	0.926441
chr2:7428542-7429352	NA	NA	2.77329	0.0941518	0.505136	0.329618	-0.121311	0.361931	0.734026	-0.129271	0.305589	0.942719
chr2:8678369-8679464	ID2	YWHAQ,ID2-AS1,ID2	4.73566	0.0560397	0.505125	0.329618	0.080397	0.297501	0.707881	0.0250159	0.742161	0.967997
chr6:36885583-36886263	NA	PPIL1,CDKN1A,RAB44,FGD2,MTCH1,MAPK14,C6orf89	4.32496	0.054217	0.505094	0.329618	0.0189227	0.800727	0.842002	0.0439533	0.551946	0.961265
chr7:50409817-50410742	NA	FIGNL1,RNU6-1091P,ZPBP,IKZF1	3.43044	-0.0672089	0.505116	0.329618	0.0707696	0.493749	0.778012	-0.0587663	0.535923	0.959477
chr8:73965796-73966742	NA	LY96,UBE2W,TMEM70	3.31091	0.0711706	0.505141	0.329618	-0.00264119	0.979155	0.866697	-0.0656993	0.477984	0.95774
chr11:78350051-78351203	NA	NARS2,GAB2,KCTD21,ZNF75CP	3.80947	-0.0648923	0.505161	0.329622	0.0351413	0.696549	0.825149	-0.105617	0.200553	0.929675
chr12:128846577-128847472	NA	NA	2.65446	0.0897302	0.505242	0.329643	0.159932	0.254821	0.686914	0.148979	0.154845	0.919813
chr12:49567656-49569068	MCRS1	PRPF40B,ADCY6,LIMA1,TUBA1C,SPATS2,MCRS1	4.34502	0.0566837	0.505274	0.329643	-0.0188783	0.80099	0.842002	0.0450945	0.569434	0.96199
chr16:22195550-22196221	NA	MFSD13B,SMG1P1,POLR3E,NPIPB5,C16orf52,PDZD9,SMG1P4,UQCRC2,CDR2,TRL-TAG3-1	3.93113	0.0664264	0.505224	0.329643	0.136724	0.145169	0.620435	-0.0184137	0.833299	0.973127
chr2:20727829-20729034	NA	TTC32,LDAH	3.14737	0.0759015	0.505282	0.329643	-0.0898366	0.398809	0.748128	0.137848	0.18838	0.92535
chr22:29798545-29799805	NA	HORMAD2-AS1,ASCC2,ZMAT5,CABP7,UQCR10	4.01861	0.0558902	0.505257	0.329643	-0.00908984	0.907269	0.857532	0.0868933	0.257206	0.940552
chr4:183830444-183831943	NA	STOX2	4.17843	-0.0591408	0.505278	0.329643	-0.0475416	0.569695	0.797024	0.0186057	0.815392	0.972225
chr7:4612867-4613892	NA	AP5Z1	3.24397	0.0748816	0.505223	0.329643	0.0624867	0.562818	0.795179	0.030942	0.763459	0.969127
chr6:15621606-15622628	NA	JARID2,JARID2-AS1,DTNBP1	3.58254	0.0728557	0.505305	0.32965	-0.070046	0.485809	0.775809	0.0954323	0.288857	0.941414
chr1:109213536-109215318	SARS	GNAI3,SORT1,PSRC1,MYBPHL,CELSR2,SARS	4.87015	0.045626	0.505319	0.329651	-0.0580756	0.350478	0.731566	0.0664045	0.299106	0.941971
chr6:116450643-116451801	NA	FAM26F,FAM26D,RSPH4A,DSE,ZUFSP,CBX3P9	3.47692	0.0701352	0.505348	0.329661	-0.0318364	0.751462	0.833706	0.0253045	0.787936	0.971315
chr14:61225069-61225852	NA	NA	2.94984	-0.0861265	0.505402	0.329688	0.081495	0.49128	0.777048	-0.0992344	0.350648	0.946654
chr7:128030923-128032843	LRRC4	SND1,LEP,LRRC4,LRRC4	4.5839	0.0508536	0.505435	0.329701	0.00472812	0.947089	0.862688	0.00511829	0.944612	0.978278
chr12:7958578-7961125	NA	SLC2A3,HADHAP2,NECAP1,CLEC4A,FOXJ2	4.33515	0.0595904	0.505581	0.32978	0.0354424	0.670275	0.820784	-0.00834778	0.92336	0.978154
chr8:103077715-103079059	NA	LINC01181,MTND1P5	4.30652	0.0518049	0.50557	0.32978	0.135081	0.0913938	0.570296	0.0270127	0.704358	0.965347
chr14:70881745-70883643	NA	PCNX1,TTC9,MED6	5.26983	-0.0455791	0.505638	0.329787	-0.0963164	0.130925	0.606885	-0.0304436	0.617211	0.962591
chr19:56110419-56112116	NA	ZNF865,EPN1,ZNF787	4.39056	-0.0552952	0.505638	0.329787	-0.0716934	0.368795	0.736603	0.0272497	0.726631	0.967807
chr5:32042430-32043116	NA	PDZD2,MIR4279	3.13172	-0.0719014	0.505639	0.329787	-0.0665628	0.558995	0.793807	-0.173557	0.0826416	0.905046
chr6:170173903-170174649	NA	RPL12P23	3.1015	0.0837316	0.505666	0.329787	-0.156291	0.216406	0.664728	-0.0858639	0.456337	0.95575
chr6:6588448-6589105	LY86	LY86,RIOK1,LY86	3.72203	-0.068656	0.505645	0.329787	-0.0835957	0.399884	0.74858	-0.104543	0.248593	0.937804
chr9:86945758-86948985	GAS1	FBP2P1,RN7SKP264,ELF2P3,GAS1RR,GAS1	5.75384	-0.0423053	0.50567	0.329787	-0.0562105	0.327662	0.721318	-0.0972315	0.106582	0.914499
chr19:51210773-51211464	MIR8074	MIR8074	3.12577	0.0807517	0.505713	0.329807	-0.131597	0.267625	0.694011	-0.0831093	0.434726	0.952111
chr5:173144160-173145210	BNIP1	SH3PXD2B,CREBRF,CDC42P5,BOD1,BNIP1,BNIP1	4.55448	-0.0494756	0.505737	0.329815	-0.042755	0.538253	0.789227	0.00220166	0.975134	0.978796
chr1:44819046-44820673	NA	GPBP1L1,TOE1,DMAP1,RPL7AP16,BEST4,ZSWIM5,RPS8,UROD,HECTD3,BTBD19,RNU5E-6P	4.6243	0.0523886	0.505751	0.329815	0.0344332	0.625118	0.810212	0.170327	0.0207154	0.842907
chr19:9538241-9539078	ZNF426	ZNF266,ZNF558,ZNF699,FBXL12,ZNF559,ZNF561,ZNF426,MIR1181,ZNF121,RAVER1,ZNF846,ZNF426	3.56566	0.0730218	0.505766	0.329817	-0.162786	0.124864	0.603535	-0.073228	0.439585	0.952845
chr4:112152437-112153805	NA	ZGRF1,C4orf32,RPL36AP19	3.52712	-0.0755227	0.505828	0.329841	-0.0423022	0.699265	0.825424	-0.077994	0.437305	0.952543
chr9:111957875-111958490	NA	RNU6-710P,C9orf84,RNU6-1013P,GNG10,UGCG,MIR4668	3.19842	-0.0824553	0.50582	0.329841	-0.118765	0.325574	0.720216	-0.0763164	0.413971	0.949863
chr3:58334840-58335875	PXK	DENND6A,RPP14,FLNB-AS1,PXK,ABHD6,ACOX2,FLNB,PXK	4.55825	-0.0500697	0.505935	0.329887	-0.0927921	0.199771	0.655037	-0.105129	0.124025	0.915531
chr6:127110014-127112209	NA	NA	4.05669	0.0581387	0.505938	0.329887	0.102875	0.233698	0.674843	-0.0783343	0.348255	0.944899
chr8:47284817-47286515	NA	NA	3.59171	-0.0683284	0.505938	0.329887	0.160753	0.0669698	0.530304	-0.09073	0.30793	0.942719
chr2:235766089-235766886	NA	NA	2.804	0.0881625	0.505982	0.329907	0.0313251	0.794903	0.841101	0.0180073	0.877247	0.975318
chr6:73645343-73646158	NA	SLC17A5	2.8407	-0.0930749	0.50602	0.329924	-0.0325799	0.801116	0.842002	-0.00277164	0.981751	0.979116
chr6:35691023-35691739	NA	FKBP5,ARMC12,ZNF76,MIR5690	4.00835	-0.0647766	0.506175	0.330017	-0.0862457	0.349247	0.730766	0.0133199	0.873412	0.974922
chr11:115658918-115660716	NA	NA	3.87981	-0.0609906	0.506217	0.330026	0.00143763	0.986252	0.867529	0.0940454	0.288381	0.941414
chr4:2745967-2746730	NA	ADD1,TNIP2,RNF4,FAM193A,SH3BP2	4.84974	0.0569451	0.506212	0.330026	-0.145561	0.087708	0.564354	-0.074834	0.340438	0.944651
chr6:28917167-28918154	NA	TRIM27,ZFP57,ZSCAN9,ZNF602P,RNU6-930P	3.14869	-0.0757076	0.506229	0.330026	0.142571	0.215398	0.664544	-0.157155	0.120727	0.915531
chr10:103441430-103442583	NA	CALHM2	2.9369	0.0831579	0.506364	0.330089	0.052426	0.649205	0.815247	0.146671	0.203187	0.932395
chr10:73228153-73228865	NA	NA	2.75045	0.0904703	0.506397	0.330089	0.182726	0.159944	0.631241	-0.0683173	0.545293	0.960527
chr17:17476663-17477617	MED9	MYO15A,MED9	3.4546	0.0782034	0.506404	0.330089	-0.0194714	0.857796	0.850925	0.0482738	0.651781	0.962591
chr2:60867797-60868365	NA	PAPOLG,REL,PUS10,LINC01185	3.12613	0.0843619	0.50635	0.330089	-0.0794439	0.527901	0.786846	0.206163	0.0389622	0.871078
chr20:36808593-36809393	NA	SOGA1	4.89279	-0.0498997	0.50636	0.330089	-0.053821	0.422422	0.756868	0.064781	0.340955	0.944651
chr22:28170911-28172806	NA	RN7SL757P	3.46274	-0.0759372	0.506414	0.330089	-0.130565	0.227643	0.67138	0.170712	0.111345	0.914499
chr9:73270818-73271548	NA	ANXA1	3.46301	0.0693159	0.506381	0.330089	0.00918524	0.923618	0.86008	-0.0613806	0.501553	0.958687
chr1:243595819-243597012	NA	SDCCAG8	3.98947	0.0584215	0.506463	0.330109	0.149068	0.0962392	0.575427	0.0579617	0.463225	0.957087
chr1:244599292-244600442	NA	DESI2,RPL37P8,ADSS,EFCAB2,CYCSP5	4.82579	-0.0510575	0.506471	0.330109	-0.131436	0.0758044	0.545066	0.00629829	0.927326	0.978278
chr5:75611016-75612089	ANKDD1B	RPS26P26,GCNT4,COL4A3BP,POC5,ANKDD1B,RNU6-680P,ANKDD1B	2.86849	0.0832878	0.506621	0.330198	-0.167651	0.190068	0.648188	0.137218	0.267472	0.940587
chr1:173602711-173603749	SLC9C2	KLHL20,SLC9C2,SLC9C2	3.1776	0.080855	0.506691	0.330212	-0.0601385	0.625301	0.810245	0.11032	0.309477	0.942719
chr17:68383330-68384903	NA	NOL11,FBXO36P1,MIR635,SNRPGP4,SLC16A6,AMZ2,WIPI1,PRKAR1A	4.77104	0.052546	0.506692	0.330212	0.146849	0.0479796	0.49522	0.0414929	0.554931	0.961265
chr18:77052758-77053300	NA	MBP	3.14105	-0.07937	0.506693	0.330212	-0.0895378	0.46494	0.769312	0.0207971	0.851175	0.974168
chr20:35171685-35172463	PROCR	PROCR,RBM12,CPNE1,RPL36P4,TRPC4AP,EDEM2,MMP24-AS1,PROCR	3.66415	-0.073053	0.506686	0.330212	0.0529853	0.582171	0.799271	0.0569285	0.53907	0.959553
chr12:49108849-49109472	LMBR1L	KANSL2,CCNT1,DDX23,LMBR1L,LMBR1L	2.9624	0.0924854	0.506749	0.330232	0.143476	0.228366	0.671643	0.263232	0.0255715	0.843013
chr3:118772413-118773294	NA	NA	3.40004	0.0701642	0.506749	0.330232	0.115497	0.242427	0.680866	-0.024607	0.788213	0.971315
chr10:17001866-17003568	NA	VIM,CUBN,RSU1,TRDMT1,ST8SIA6	3.18494	0.0868885	0.506858	0.330277	-0.144277	0.252601	0.686176	0.00397226	0.97384	0.978796
chr2:137255320-137256053	NA	NA	2.9113	0.0868384	0.506835	0.330277	-0.223867	0.0780998	0.548415	0.0412642	0.706231	0.965362
chr3:99532139-99532773	NA	NA	2.96704	-0.082532	0.506854	0.330277	-0.0180991	0.879421	0.854097	0.0891301	0.421458	0.951031
chr12:51246118-51246873	NA	ATF1,TFCP2,POU6F1,RNU6-1273P,BIN2,SLC11A2,HNRNPA3P10,DAZAP2	2.92574	0.0890445	0.506956	0.330318	-0.0293717	0.811215	0.84402	-0.0734754	0.51279	0.958687
chr18:35525719-35526923	NA	SLC39A6,INO80C,GALNT1	3.11064	0.0850086	0.506939	0.330318	0.0234477	0.852958	0.850268	-0.0408473	0.716305	0.966382
chr7:100335563-100336582	STAG3L5P-PVRIG2P-PILRB	PILRA,GIGYF1,ZSCAN25,ZNF655,PCOLCE,STAG3L5P,SAP25,STAG3L5P-PVRIG2P-PILRB,STAG3L5P-PVRIG2P-PILRB	5.15207	0.0448468	0.506959	0.330318	-0.0735613	0.234265	0.675209	-0.0178677	0.779172	0.970774
chr7:142583320-142583953	NA	TRBV12-5,TRBV14	3.43698	-0.0707178	0.50701	0.330343	0.127833	0.227561	0.67131	-0.0470983	0.594646	0.962591
chr12:128082504-128083426	NA	NA	2.36258	0.105768	0.507033	0.33035	0.0492959	0.717555	0.828187	0.153941	0.288367	0.941414
chr1:19596551-19597553	LOC105378614	MUL1,NBL1,AKR7A2,MINOS1,MINOS1-NBL1,RPS14P3,LOC105378614	4.73672	-0.0488197	0.507066	0.330363	0.0496765	0.472682	0.77184	0.0196825	0.771189	0.969925
chr9:27194318-27195291	NA	TEK,RNA5SP280	2.97429	-0.0862379	0.507119	0.330389	-0.051825	0.693029	0.824532	-0.14818	0.203836	0.932395
chr5:157870631-157871871	NA	NIPAL4,ADAM19,CLINT1	4.48217	-0.051968	0.507186	0.330416	0.0965814	0.225817	0.669891	-0.0402573	0.57124	0.96199
chr9:35657621-35658774	RMRP	C9orf131,RGP1,PIGO,ARHGEF39,RN7SL22P,YBX1P10,CCDC107,CA9,TPM2,CD72,TLN1,RMRP	5.9427	-0.0445275	0.507179	0.330416	-0.00962355	0.872071	0.85323	0.00735682	0.909127	0.978107
chr1:208065566-208066354	NA	NA	3.93312	-0.062791	0.507201	0.330417	0.0565809	0.537756	0.789076	-0.0811358	0.328711	0.943789
chr7:151271700-151272405	NA	SMARCD3	3.87158	0.0631516	0.507293	0.330469	0.0116486	0.893921	0.856102	0.110984	0.160402	0.919922
chr3:12454061-12454960	NA	NA	2.8468	0.0881615	0.507352	0.330499	0.134432	0.260018	0.689589	0.132997	0.222581	0.933885
chr6:710742-711781	NA	EXOC2,DUSP22,HUS1B	4.61508	-0.0578514	0.507368	0.330501	-0.0374454	0.652338	0.815867	-0.0203303	0.805093	0.972064
chr5:53560431-53561314	NDUFS4	NDUFS4,FST,NDUFS4	4.0087	-0.0633985	0.507405	0.330517	0.0336422	0.700271	0.825424	-0.0388358	0.637682	0.962591
chr17:50087176-50088057	NA	NA	2.70031	0.102788	0.507426	0.330522	0.210674	0.114066	0.594523	0.151146	0.243612	0.93717
chr12:29920747-29921792	NA	NA	2.674	0.0898964	0.507482	0.33055	0.00982757	0.941332	0.861988	0.057671	0.634543	0.962591
chr12:12009013-12011749	NA	BCL2L14,ETV6,BORCS5	5.63685	-0.0390598	0.507558	0.330583	-0.0368405	0.51718	0.783514	0.0154173	0.786076	0.971315
chr6:27871889-27873932	HIST1H3I	ZKSCAN8,ZKSCAN3,ZSCAN9,GUSBP2,ZSCAN26,ZKSCAN4,ZSCAN23,ZNF391,ZNF603P,PGBD1,ZNF192P1,ZNF204P,HNRNPA1P1,HIST1H2BPS2,OR2B2,CD83P1,GPX5,GPX6,VN1R13P,VN1R11P,OR2B8P,LINC00533,VN1R10P,ZNF165,HIST1H3J,POM121L6P,ZSCAN16-AS1,ZSCAN31,ZNF602P,HIST1H4K,TOB2P1,HIST1H1B,HIST1H3I	4.7735	-0.0509714	0.507558	0.330583	0.0099567	0.892156	0.85586	0.0494196	0.505996	0.958687
chr4:180827210-180828385	NA	NA	2.99533	0.0830616	0.50758	0.330589	0.0782227	0.523139	0.785566	0.215178	0.060009	0.890693
chr2:159615052-159616866	LOC643072	MARCH7,WDSUB1,BAZ2B,LY75,LOC643072	5.34989	0.0435752	0.507605	0.330597	0.0697678	0.25378	0.686599	0.0754123	0.21608	0.933186
chr1:160546825-160547459	NA	VANGL2,SLAMF6,SLAMF1,RNU4-42P,CD84	3.48165	0.0749646	0.507683	0.330639	-0.0944225	0.399166	0.748234	-0.277197	0.00509013	0.813204
chr10:90959913-90960842	NA	ANKRD1,RNU6-740P	2.57003	0.104019	0.507772	0.330674	0.113732	0.412833	0.753478	-0.0835697	0.561861	0.961838
chr19:39824224-39824949	MIR6719	FBL,SNRPA,RPS16,ITPKC,MIR6719,MIR6719	4.13266	-0.0568539	0.507755	0.330674	-0.0362811	0.653467	0.816218	-0.0391233	0.619078	0.962591
chr6:12051726-12052354	NA	HIVEP1,EDN1	3.1627	-0.0849233	0.507775	0.330674	-0.173336	0.160583	0.631728	-0.0757399	0.455448	0.955617
chr6:36678313-36680782	DINOL	RNU1-88P,LAP3P2,RN7SL502P,STK38,CMTR1,PI16,RAB44,ETV7,MAPK14,CDKN1A,DINOL	6.4307	0.0430407	0.507805	0.330677	-0.118631	0.0404265	0.478966	0.0410767	0.521501	0.958687
chr7:76317765-76319088	NA	SRRM3,POMZP3,NSUN5P1,SPDYE18,UPK3B,SSC4D,RHBDD2	5.38446	-0.0445876	0.507796	0.330677	-0.148367	0.0171379	0.408643	0.00491549	0.938473	0.978278
chr5:151270504-151271804	NA	GM2A,SLC36A3,CCDC69	3.70165	-0.0692879	0.507823	0.33068	0.094734	0.366868	0.736089	0.154924	0.0859617	0.906486
chr9:122904427-122905749	RC3H2	ZBTB26,SNORD90,ZBTB6,RABGAP1,MIR600HG,RC3H2	5.5432	0.0438627	0.507874	0.330705	-0.00151136	0.979949	0.866765	0.0463924	0.456974	0.955912
chr3:117547868-117548675	NA	RNU6-1200P	2.71006	-0.0946981	0.507909	0.330719	0.0125985	0.92021	0.859492	-0.0831288	0.462749	0.957087
chr10:102455779-102456325	C10orf95	PDCD11,TAF5,GBF1,RPEL1,SFXN2,PPRC1,ARL3,RPARP-AS1,INA,CALHM2,MFSD13A,LDB1,C10orf95,CYP17A1-AS1,CUEDC2,C10orf95	2.72004	0.0933214	0.507928	0.330723	0.112557	0.369264	0.736801	0.0499612	0.658206	0.962591
chr3:171977570-171978332	NA	FNDC3B	2.84523	0.0823169	0.507945	0.330726	-0.154163	0.181123	0.642431	-0.0824138	0.443579	0.95335
chr8:19665014-19665947	NA	CSGALNACT1	3.22992	0.073721	0.507977	0.330738	0.0877595	0.390946	0.744836	0.0027086	0.977721	0.979074
chr9:97982783-97983541	ANP32B	NANS,TRMO,TRIM14,ANP32B,ANP32B	5.0222	-0.0463579	0.508011	0.330752	-0.0496416	0.442145	0.763932	0.0201958	0.756605	0.968845
chr22:32644161-32645209	NA	TIMP3,FBXO7	2.81058	0.0879087	0.508033	0.330758	0.256654	0.0396041	0.477177	0.171039	0.161349	0.919922
chr3:109532445-109533338	NA	NA	3.65587	0.0743096	0.508066	0.330769	0.0107509	0.917871	0.859046	-0.0114633	0.917781	0.978107
chr4:11367406-11369396	MIR572	RNPS1P1,MIR572	3.64438	-0.0677758	0.508075	0.330769	0.16925	0.0966652	0.575427	0.0651183	0.492182	0.958687
chr2:110156964-110157751	NA	NPHP1,MALL,LINC00116	2.67006	0.0990478	0.508103	0.33077	-0.0810148	0.547283	0.791346	0.101672	0.452973	0.955406
chr7:104957068-104957610	NA	KMT2E	2.55468	-0.0928019	0.508093	0.33077	-0.0482932	0.734882	0.830836	-0.17136	0.1464	0.919188
chr11:32434196-32435688	WT1-AS	QSER1,WT1-AS,THEM7P,WT1-AS	3.62385	0.0697761	0.508284	0.33088	0.19036	0.0614947	0.522557	0.185983	0.0695971	0.890693
chr1:212109421-212110896	NA	INTS7	2.74168	0.0896313	0.508302	0.330883	0.142186	0.250377	0.686015	0.138653	0.250676	0.938928
chr19:52199581-52200586	NA	FPR3,PPP2R1A,MIR6801	2.82451	-0.0950133	0.508316	0.330884	-0.101833	0.392823	0.745539	0.167243	0.164551	0.920732
chr2:48111111-48112176	NA	FOXN2,PPP1R21,RNU6-282P	4.65386	0.0483654	0.508396	0.330928	0.0575303	0.390981	0.744871	0.0363743	0.575332	0.96199
chr12:116594116-116595008	NA	MAP1LC3B2,MED13L	2.96394	0.0807543	0.508449	0.330954	0.0632504	0.594106	0.802316	-0.272527	0.0243021	0.843013
chr14:103801394-103802843	NA	EXOC3L4,LINC00637,PPP1R13B	4.1546	0.0564078	0.508476	0.330963	-0.0238648	0.767288	0.837173	0.0394117	0.578573	0.96199
chr11:9601014-9601900	NA	WEE1,SWAP70,IPO7,ZNF143,RPL23AP65	2.89107	0.078507	0.508519	0.330982	0.168262	0.163764	0.633905	0.0203225	0.860117	0.974168
chr7:103297145-103297919	PMPCB	NAPEPLD,ARMC10,RASA4,PMPCB,PMPCB	4.54084	-0.0489867	0.508539	0.330987	-0.113578	0.11312	0.593101	-0.0299666	0.668131	0.963494
chr5:54702261-54703789	NA	RNF138P1	2.99841	-0.0841204	0.508561	0.330993	0.120328	0.362959	0.734033	-0.0971181	0.422653	0.951031
chr17:60102235-60103320	LOC653653	HEATR6,WFDC21P,LOC653653	4.35841	-0.0587116	0.508611	0.331017	0.139408	0.0899091	0.568379	-0.0727234	0.344727	0.944651
chr22:26560108-26560900	MIR548J	HMGB1P10,TFIP11,MIR548J,MIR548J	2.85193	0.0846269	0.508636	0.331025	0.0351463	0.779661	0.838968	-0.214878	0.0716954	0.893709
chr3:38579665-38580376	NA	SCN5A	3.01737	0.0868067	0.508671	0.331039	0.163241	0.17947	0.641762	-0.0768744	0.518135	0.958687
chr1:205812528-205813811	SLC41A1	PM20D1,MAPKAPK2,SLC41A1	5.01398	0.0459511	0.508818	0.3311	-0.0779664	0.216654	0.664728	-0.0316942	0.631695	0.962591
chr16:70380449-70381845	NA	PDPR,SF3B3,PDXDC2P,NONOP1,NPIPB14P,EXOSC6,SMG1P7	5.17321	0.0450658	0.508806	0.3311	0.00233054	0.969329	0.864947	-0.0372036	0.578816	0.96199
chr18:74609262-74610561	NA	LINC00909	3.5322	0.065917	0.508802	0.3311	0.126482	0.203902	0.657214	-0.0769698	0.390206	0.948018
chr21:39317171-39317961	BRWD1-AS1	PSMG1,BRWD1-AS2,HMGN1,BRWD1-AS1,BRWD1,BRWD1-AS1	3.78023	-0.061782	0.508835	0.3311	0.0208284	0.819565	0.845628	-0.0384934	0.650609	0.962591
chr3:33054500-33056066	NA	TMPPE,GLB1,SUGT1P2,CNOT10-AS1,CNOT10,UBP1,CRTAP,SUMO2P10,SEC13P1	3.45531	0.0710055	0.508846	0.3311	0.0446628	0.662369	0.818663	-0.0388498	0.685067	0.965095
chr5:74576640-74577389	NA	ENC1,LINC01331,HEXB	2.75993	-0.0845523	0.508867	0.3311	0.0838408	0.530975	0.787419	0.0492901	0.675897	0.964783
chr7:38311139-38312200	NA	TRGV9,STARD3NL,TRGV5,TARP	3.08548	0.0753108	0.508854	0.3311	-0.106129	0.302322	0.710088	-0.206837	0.0364807	0.869577
chr9:35718709-35719651	NA	ARHGEF39,RN7SL22P,CCDC107,CA9,RGP1,GBA2,MSMP,SPAG8,TMEM8B,HINT2,CREB3,TPM2	2.76199	-0.0902912	0.508787	0.3311	-0.0486672	0.721063	0.828352	-0.0398107	0.753011	0.968477
chr1:169047526-169048649	NA	RNA5SP66	4.14049	-0.0623103	0.508885	0.331103	-0.1461	0.115787	0.595652	-0.0351128	0.674279	0.964309
chr3:32401401-32402608	NA	CMTM7	3.87381	0.0678444	0.50893	0.331125	0.0984413	0.302496	0.710168	0.0184325	0.842857	0.973904
chr9:111036568-111039458	LPAR1	LPAR1,PTGR1,LPAR1	4.96484	0.0510539	0.50896	0.331135	0.0502334	0.469143	0.770617	-0.0595657	0.420888	0.951031
chr22:42431918-42432737	NFAM1	NFAM1,NFAM1	3.12457	0.0805898	0.509039	0.331179	-0.04748	0.67021	0.820784	0.204441	0.0672172	0.890693
chr7:152025231-152026141	GALNT11	CRYGN,LINC01003,GALNT11,GALNT11	5.14042	-0.0447328	0.50908	0.331197	-0.0799225	0.190703	0.64839	0.0659186	0.30479	0.942719
chr18:74498884-74500099	CNDP2	CNDP2,CNDP1,CNDP2	4.8591	0.0474801	0.50912	0.331215	0.0906481	0.190519	0.64839	-0.0415681	0.522638	0.958687
chr8:130061993-130062838	NA	FAM49B,RNU7-181P,ASAP1,RNU6-1255P	2.80936	0.0793347	0.509179	0.331245	0.0977349	0.436277	0.761378	0.163406	0.148329	0.919525
chr16:89764599-89765384	NA	FANCA,CDK10,SPIRE2,VPS9D1,ZNF276,SPATA2L,GAS8	3.43749	0.0745695	0.509247	0.33128	0.072655	0.484493	0.775358	0.0439695	0.670036	0.963682
chr4:187606120-187607294	NA	NA	2.74387	0.096673	0.509262	0.331281	-0.0280519	0.830922	0.84733	0.32011	0.0222746	0.842907
chr9:16321249-16322229	NA	NA	3.4709	0.0662199	0.50928	0.331285	0.100636	0.314933	0.715586	-0.125336	0.190649	0.926258
chr11:73660827-73661697	NA	MRPL48,RELT,ARHGEF17,PAAF1,COA4,PLEKHB1	3.36295	-0.0726908	0.509312	0.331295	-0.00885902	0.932264	0.860848	0.0816768	0.4264	0.951385
chr20:41692495-41693824	NA	LPIN3,TOP1,RNU6-1018P	4.77859	-0.0522337	0.509321	0.331295	0.0759601	0.314313	0.715195	0.0443155	0.548804	0.961192
chr12:98502576-98504366	LINC02453	TMPO,SLC9A7P1,SLC25A3,TRW-CCA4-1,LINC02453	5.76038	-0.0433441	0.509334	0.331295	0.0354759	0.570573	0.797346	0.0322084	0.596408	0.962591
chr2:73877308-73878036	NA	STAMBP,DGUOK,TET3,BOLA3,BOLA3-AS1,ACTG2	3.29103	-0.0773808	0.509367	0.3313	-0.05175	0.673753	0.821409	0.0426384	0.685549	0.965095
chr9:128244632-128245462	MIR199B	URM1,SLC27A4,PHYHD1,SWI5,ST6GALNAC6,CERCAM,CIZ1,ST6GALNAC4,FPGS,PIP5KL1,MIR199B,MIR199B	2.48565	0.108193	0.509362	0.3313	0.094456	0.526663	0.786785	-0.106783	0.484123	0.95774
chr1:54801013-54801883	TTC22	LEXM,PARS2,TTC4,DHCR24,TTC22,TTC22	3.16648	0.0824806	0.50943	0.331318	0.0412684	0.710047	0.82703	-0.0921995	0.419695	0.951031
chr12:68958079-68959663	NA	PRELID2P1,CPM	3.76953	0.0637333	0.509421	0.331318	0.00839735	0.928448	0.860521	-0.0165913	0.844436	0.973904
chr4:37604435-37605340	NA	RELL1	3.36429	-0.0673783	0.509434	0.331318	0.151978	0.146069	0.621133	-0.0483436	0.583018	0.962591
chr12:11717114-11717996	NA	ETV6,BCL2L14	4.13604	-0.0586107	0.509495	0.331349	0.142721	0.0990082	0.577292	0.0337051	0.653295	0.962591
chr2:46229713-46230866	NA	EPAS1	3.33323	0.0774652	0.509522	0.331359	0.0466287	0.652178	0.815867	0.117404	0.267911	0.940716
chr11:3614110-3615112	TRPC2	ART5,ART1,NUP98,RHOG,TRPC2,TRPC2	4.01123	0.0599125	0.509545	0.331365	-0.132302	0.114863	0.595087	8.2882e-05	0.999182	0.979116
chr17:43124366-43125878	NBR2	NBR2,DHX8,LINC00910,HMGN1P29,HSD17B1,VAT1,RND2,LINC00854,VPS25,PSME3,TMEM101,FAM134C,NAGLU,MIR2117,PSMC3IP,NBR2	4.48154	-0.0536456	0.509566	0.33137	0.0968557	0.185855	0.646252	-0.0170728	0.816009	0.972225
chr16:58197030-58198494	CSNK2A2	POLR2C,SETD6,CFAP20,CSNK2A2,CSNK2A2	4.50864	-0.0578953	0.509594	0.33138	-0.0363431	0.643072	0.813427	0.0163404	0.839731	0.973653
chr8:47997045-47998042	NA	PRKDC,MCM4,UBE2V2	2.71243	-0.0887448	0.509714	0.33145	0.215274	0.0873829	0.563304	0.109418	0.361427	0.947065
chr1:184805497-184806853	NA	FAM129A,TRMT1L,SWT1	3.87341	-0.0615432	0.509799	0.331471	-0.0712641	0.399475	0.748452	-0.127819	0.13296	0.915531
chr12:77259745-77260637	NA	NA	2.40716	0.106462	0.509803	0.331471	0.189833	0.215537	0.664544	-0.302559	0.0565811	0.890497
chr14:104650044-104650996	NA	NA	2.8427	0.0856345	0.509811	0.331471	-0.135072	0.273526	0.696351	-0.0846504	0.486527	0.957911
chr15:90101685-90103041	IDH2	IDH2,NGRN,GDPGP1,IDH2	5.21053	-0.0438182	0.509778	0.331471	0.0301155	0.614098	0.807727	-0.035218	0.57239	0.96199
chr5:66339754-66341255	NA	NA	3.07552	-0.0711091	0.509772	0.331471	0.0357652	0.74361	0.832197	-0.185597	0.0799051	0.901558
chr2:153417931-153418955	NA	NA	2.90391	0.0831769	0.509826	0.331473	0.200322	0.11438	0.594966	-0.00398708	0.971469	0.978714
chr12:12817598-12818361	NA	MIR614,RPL13AP20	2.87199	0.084531	0.5099	0.331509	-0.142579	0.321183	0.718151	-0.0857501	0.429406	0.951753
chr12:69337490-69339260	NA	LYZ,YEATS4,CPM	4.06847	0.0595272	0.509907	0.331509	0.266411	0.00287208	0.294443	0.0964817	0.214486	0.932534
chr16:50273927-50275035	NA	BRD7,NKD1	4.11655	0.054302	0.509977	0.331545	0.114834	0.159231	0.63106	0.0428783	0.571585	0.96199
chr15:52361387-52362967	NA	NA	3.32777	-0.0700599	0.510044	0.331581	-0.0478196	0.652538	0.815987	0.0695587	0.471737	0.95774
chr13:49313424-49314912	NA	CAB39L	3.64456	0.0603225	0.510077	0.331594	0.176989	0.0491647	0.496769	0.252229	0.00529892	0.813204
chr6:98845221-98846256	NA	POU3F2,FBXL4	3.1945	0.0741286	0.510126	0.331618	-0.0223631	0.831202	0.84735	-0.122362	0.250157	0.938688
chr5:181191388-181192321	LINC01962	TRIM7,SNORD96A,RACK1,TRIM52,TRIM52-AS1,TRIM41,ZFP62,TRT-TGT6-1,TRP-TGG3-1,LINC01962	5.59896	-0.042599	0.510147	0.331622	-0.0197102	0.735851	0.830959	-0.0331834	0.577956	0.96199
chr13:75429983-75431011	NA	NA	3.06583	-0.0828151	0.51018	0.331636	0.0612975	0.598927	0.803663	-0.128133	0.198174	0.928961
chr14:100213933-100214891	NA	SLC25A29,EVL,YY1,MIR6764	5.00712	-0.0467152	0.510339	0.331678	-0.0990346	0.131206	0.606885	-0.0485942	0.467756	0.957637
chr14:78005040-78005788	NA	NRXN3	3.07971	-0.0713291	0.510348	0.331678	0.0611816	0.594438	0.802449	-0.0919046	0.352005	0.946862
chr18:61972695-61973414	NA	KIAA1468,PIGN,RPIAP1	3.45188	0.0652464	0.510301	0.331678	-0.0826677	0.377918	0.740757	-0.106308	0.204699	0.932395
chr2:20821737-20823442	LDAH	LAPTM4A,TTC32,LDAH,LDAH	4.71129	-0.0503986	0.510313	0.331678	-0.108126	0.130032	0.606535	0.0864227	0.224315	0.933885
chr22:20509253-20510084	NA	SCARF2,TBX1,MED15,ABHD17AP4,THAP7-AS1,THAP7,RPL7AP70,ZNF74	3.68621	0.0672723	0.510348	0.331678	0.0747779	0.450795	0.766074	-0.0769264	0.371031	0.948018
chr4:105460601-105461994	NA	TET2,PPA2,RNU6-553P	3.88977	-0.0642547	0.510327	0.331678	-0.0673329	0.476635	0.773303	0.086067	0.316949	0.943033
chr7:26728676-26730202	NA	SKAP2	3.01519	0.0802288	0.510327	0.331678	-0.0290509	0.800267	0.841952	0.0504096	0.640405	0.962591
chr8:40939968-40940836	NA	NA	2.39992	0.113176	0.510292	0.331678	0.323989	0.0479704	0.49522	0.345448	0.0228337	0.842907
chr1:92681637-92682540	NA	NA	2.96186	-0.0810911	0.51041	0.33171	0.140624	0.26153	0.690379	-0.0641965	0.550163	0.961265
chr16:2882143-2883475	FLYWCH2	FLYWCH2,FLYWCH1,CLUAP1,TIGD7,PRSS22,SRRM2-AS1,SNORD60,SNHG19,MTCO1P28,PRSS30P,FLYWCH2	5.8988	0.04471	0.510499	0.331759	-0.00647881	0.915427	0.858704	0.0725992	0.279363	0.941414
chr11:110429649-110431770	FDX1	FDX1,HNRNPA1P60,RPS17P15,RNU2-60P,FDX1	5.59141	-0.0400977	0.510545	0.331781	-0.00754751	0.893823	0.856102	-0.00160717	0.977544	0.979019
chr19:52734448-52735435	ZNF611	ZNF611,ZNF415,ZNF610,ZNF808,ZNF83,ZNF528,ZNF160,ZNF665,ZNF611	4.24378	0.0572669	0.510588	0.3318	-0.0205712	0.794511	0.841034	0.0786077	0.32753	0.943789
chr1:203769335-203770002	LAX1	LAX1,LAX1	3.37554	-0.0728579	0.510687	0.331856	0.134965	0.193039	0.650665	-0.175773	0.0558127	0.890423
chr11:86592684-86593691	NA	ME3,PRSS23,CREBZF,FZD4	3.88066	-0.0644682	0.510723	0.331863	0.0109739	0.910233	0.857713	-0.00200847	0.981274	0.979116
chr5:61010487-61011761	NA	NA	2.84671	-0.086308	0.510722	0.331863	-0.0110365	0.929545	0.860716	-0.370251	0.00346967	0.780823
chr11:132099620-132100297	NA	NA	2.85479	-0.0919526	0.510746	0.331869	-0.163613	0.176472	0.638774	-0.0583341	0.594241	0.962591
chr2:119263050-119264157	NA	STEAP3,STEAP3-AS1	3.26821	-0.079504	0.510772	0.331871	-0.171705	0.142882	0.617735	-0.19418	0.0744212	0.899456
chr6:45445441-45446296	NA	RUNX2	3.29499	0.0819192	0.510774	0.331871	0.100037	0.381383	0.741266	-0.0540918	0.619077	0.962591
chr17:48892220-48892972	ATP5MC1	ATP5G1,UBE2Z,FLJ45513,COPZ2,HOXB5,ATP5MC1	5.83922	0.0425285	0.510801	0.33188	-0.0183074	0.752682	0.833706	-0.0564461	0.370371	0.948018
chr16:79507980-79509576	NA	MAF	3.10236	0.0896394	0.510841	0.331897	0.0619909	0.627797	0.8107	-0.0722241	0.579752	0.96199
chr14:23153910-23155728	NA	RNU6-1138P,CEBPE	4.02162	-0.0592456	0.510871	0.331908	0.00279421	0.97425	0.865731	0.0954692	0.248938	0.937881
chr22:21982169-21983095	TOP3B	IGLV5-52,TOP3B,THAP7,THAP7-AS1,TUBA3FP,TOP3BP1,PPM1F,TOP3B	3.34204	0.0776661	0.51091	0.331925	-0.0657948	0.553508	0.792619	-0.0733344	0.468066	0.957738
chr1:2585354-2587332	NA	MMEL1,FAM213B	6.10942	0.0398006	0.510963	0.331951	-0.0744948	0.178014	0.640068	-0.0317062	0.593287	0.962591
chr12:50763272-50765585	ATF1	ATF1,HNRNPA3P10,SLC11A2,BCDIN3D,RNU6-1273P,RNU6-769P,FAM186A,LARP4,CERS5,DIP2B,FAIM2,ATF1	5.19118	0.0439	0.51104	0.331968	-0.0134414	0.822854	0.845724	0.0741179	0.244985	0.93717
chr20:4665697-4666700	NA	PRND,PRNP,RASSF2,SLC23A2,RPS4XP2	3.07097	-0.0849581	0.511036	0.331968	0.00957431	0.938189	0.861803	-0.0459586	0.67215	0.96401
chr6:158408888-158410012	NA	TULP4	3.02516	0.0790034	0.511002	0.331968	0.0733865	0.510172	0.781715	0.00194879	0.985196	0.979116
chr7:124813326-124814888	NA	NA	3.71837	-0.0601068	0.51102	0.331968	0.0247957	0.787295	0.840003	0.0365094	0.656983	0.962591
chr10:93435929-93438045	NA	MYOF,CYP26C1	5.05097	-0.0474684	0.51108	0.331982	-0.0225242	0.735896	0.830959	0.0862807	0.181974	0.921206
chr16:56625248-56626156	MT1E	MT1E,MT3,MT1G,MT1H,MT1B,MT1F,MT1X,MT1A,BBS2,NUP93,MT1L,MT1M,MT1E	4.43249	0.0617213	0.511087	0.331982	-0.0864267	0.302623	0.710204	-0.0218278	0.792539	0.971739
chr12:68138527-68140474	NA	NA	3.30161	0.0745463	0.51115	0.332011	0.17649	0.144147	0.619572	0.0591513	0.579552	0.96199
chr18:13584763-13586737	NA	LDLRAD4,RNMT,MIR4526	4.26902	-0.0563524	0.511158	0.332011	-0.0219552	0.786846	0.839948	-0.0282147	0.70973	0.965549
chr4:109332752-109333684	NA	NA	2.66911	0.094866	0.511198	0.332029	-0.0164897	0.902601	0.856603	-0.0260275	0.852576	0.974168
chr6:168884382-168885391	NA	NA	3.8619	-0.0635524	0.511216	0.332032	-0.0303438	0.738867	0.831807	-0.0870231	0.322109	0.943289
chr10:123413504-123414689	NA	NA	2.78982	0.0955982	0.511247	0.332044	-0.0230682	0.861239	0.852018	0.0447299	0.741298	0.967997
chr1:117572394-117573166	NA	FAM46C,VPS25P1	2.85519	0.0792225	0.511373	0.332058	-0.000829489	0.99426	0.867915	0.0621867	0.562155	0.961838
chr14:20493547-20494374	NA	OSGEP,CHD8,PNP,TMEM55B,RNA5SP382,TEP1,SUPT16H,RNASE10	3.0937	-0.0795177	0.511373	0.332058	0.0766174	0.491754	0.777263	0.289498	0.00570372	0.813204
chr16:11361558-11362550	NA	RMI2,PRM2,PRM3,TNP2,SOCS1,CIITA,ZC3H7A,TXNDC11	3.03104	0.0758226	0.51137	0.332058	0.0942338	0.430624	0.759371	0.179358	0.0836264	0.905046
chr19:11738004-11739305	ZNF823	ZNF823,ZNF823	4.97171	0.0456943	0.511353	0.332058	-0.00275571	0.965462	0.864654	-0.0725578	0.265716	0.940587
chr3:173237892-173238592	NA	NA	2.79461	-0.0904812	0.511337	0.332058	-0.0500503	0.712966	0.827137	0.0837419	0.505377	0.958687
chr6:149717338-149718496	LOC645967	NUP43,KATNA1,LATS1,GINM1,LOC645967	5.25022	-0.0442122	0.51133	0.332058	-0.173996	0.00547755	0.33076	-0.0388375	0.526049	0.958687
chr8:95729380-95730862	NA	NA	3.4183	-0.0799752	0.511364	0.332058	-0.00177178	0.987683	0.867529	-0.132659	0.266771	0.940587
chr9:16235538-16236699	NA	SNAPC3,C9orf92	2.92575	0.0898101	0.511352	0.332058	0.3439	0.00975294	0.370114	0.0794126	0.527151	0.958687
chr11:132540526-132541376	NA	NA	2.97176	-0.0879148	0.511387	0.332059	0.133777	0.302738	0.710291	-0.0648958	0.595101	0.962591
chr6:105991943-105995594	NA	PRDM1	5.41043	0.043235	0.511475	0.332108	-0.0173569	0.772334	0.838045	-0.0963005	0.12897	0.915531
chr12:109573099-109573989	MVK	KCTD10,GPN3,MYO1H,UBE3B,MVK,MVK	5.69505	-0.0396186	0.511519	0.332128	-0.0899299	0.10468	0.583278	-0.0673557	0.250931	0.938944
chr17:3886662-3887312	NA	P2RX1,OR1E2,OR3A4P,OR1D2,OR1E3,OR1D3P,OR1D5,CAMKK1,SHPK,NCBP3,ZZEF1,GSG2	2.92184	0.0856211	0.511639	0.332198	-0.235714	0.0612667	0.522191	0.0454793	0.67525	0.964742
chr2:118249433-118250474	NA	NA	3.11272	-0.0838615	0.511666	0.332207	-0.110552	0.410411	0.752605	-0.0346555	0.770418	0.969759
chr6:4603117-4603881	NA	KU-MEL-3,CDYL	4.07209	0.0589898	0.511796	0.332283	-0.00628298	0.938032	0.861775	0.156479	0.0460413	0.873831
chr8:103419540-103420117	DCAF13	DCAF13,FZD6,SLC25A32,DCAF13	3.51474	-0.0670573	0.511818	0.332289	0.0654056	0.489634	0.77663	-0.0130231	0.88321	0.975989
chr10:50260632-50261244	NA	WASHC2A,DYNC1I2P1,ASAH2	3.04411	0.0791103	0.51189	0.332289	0.0255744	0.841552	0.848774	0.0575064	0.612236	0.962591
chr12:51820393-51821506	NA	NA	4.37148	0.057569	0.511872	0.332289	-0.0508198	0.507752	0.781506	-0.00208785	0.978435	0.979116
chr19:20077628-20078750	ZNF90	ZNF682,BNIP3P15,CILP2,MEF2B,ZNF506,BNIP3P14,ZNF90	3.70269	0.0638655	0.511883	0.332289	-0.0534681	0.55133	0.79188	0.108916	0.208338	0.932395
chr2:106530574-106531387	NA	CD8BP	3.05036	0.0737173	0.511908	0.332289	-0.0926233	0.412269	0.75325	0.0774924	0.438618	0.952693
chr3:174735616-174736476	NA	NA	2.34593	0.122891	0.511861	0.332289	0.277025	0.080166	0.552482	-0.182411	0.290451	0.941414
chr5:73201781-73202425	NA	ANKRA2,PTCD2,UTP15,TMEM174,TMEM171,LINC01386	2.98446	-0.0762977	0.511909	0.332289	0.0750192	0.48473	0.775521	0.152457	0.136391	0.915531
chr6:33322831-33323590	NA	DAXX,VPS52,RING1,MIR6873,TAPBP,RPS18,RXRB,BRD2,HCG25,RGL2,MIR6834,WDR46,PFDN6,LEMD2,B3GALT4,KIFC1,PHF1,MIR5004,ZBTB22,RPL35AP4,RPL35P2,HCG24	5.28412	-0.0462975	0.511897	0.332289	-0.0256855	0.683223	0.823307	0.0593597	0.372723	0.948018
chr2:215604522-215605143	NA	NA	2.79056	-0.0850338	0.511974	0.332323	0.0607493	0.624222	0.810003	-0.00608382	0.955581	0.978302
chr19:44071774-44072836	NA	ZNF234,ZNF223,ZNF45,ZNF224,BCAM,ZNF180,ZNF155,NECTIN2,ZNF284,RNU6-902P	3.82664	0.0653215	0.511992	0.332326	0.0294589	0.748997	0.833212	0.063611	0.466506	0.957162
chr1:231869320-231869878	NA	NA	3.32995	-0.0737599	0.512069	0.332335	-0.137141	0.209725	0.661201	-0.0482053	0.636285	0.962591
chr1:246753588-246754384	NA	SCCPDH,RPL35AP6	2.89408	-0.0822142	0.512082	0.332335	-0.069089	0.581427	0.799054	-0.0379691	0.729028	0.967807
chr1:59696552-59697713	NA	LINC01135,JUN,FGGY,MIR4711	3.15577	0.0802576	0.512072	0.332335	0.0662375	0.576905	0.79851	-0.0649076	0.550283	0.961265
chr16:69565441-69567033	MIR1538	NPIPB14P,PDXDC2P,SF3B3,PDPR,EXOSC6,NONOP1,CHTF8,NQO1,CLEC18C,WWP2,CLEC18A,MIR1538,MIR1538	5.12363	0.0492228	0.512045	0.332335	0.0222057	0.736525	0.831037	-0.0110604	0.876998	0.975307
chr2:127407771-127408710	NA	MAP3K2,ERCC3,IWS1,PROC	5.33169	0.0427892	0.512057	0.332335	-0.0876147	0.143658	0.618862	-0.0498108	0.423881	0.951031
chr6:125747027-125749816	HEY2	HEY2,HEY2	5.99125	-0.0363607	0.512044	0.332335	-0.0217667	0.671721	0.820827	-0.0647966	0.237413	0.936937
chr15:51829409-51830519	TMOD3	LYSMD2,TMOD3,DMXL2,GNB5,TMOD3	4.61883	0.0553716	0.512132	0.332359	-0.0421281	0.581525	0.799054	0.0366439	0.63835	0.962591
chr10:63431621-63432685	NA	JMJD1C-AS1,NRBF2,MRPL35P2	3.13166	0.0735887	0.512166	0.332372	0.122932	0.275563	0.696812	0.120947	0.247382	0.937397
chr1:101262482-101263313	NA	SLC30A7,HNRNPA1P68,DPH5,RPS20P6	3.05276	0.0753254	0.512182	0.332374	0.0452619	0.700971	0.825524	0.159691	0.119195	0.915381
chr1:61082005-61083921	NA	NFIA-AS1,NFIA	4.852	0.0499898	0.512212	0.332385	-0.114125	0.111635	0.590047	-0.0751643	0.282186	0.941414
chr2:43239821-43240938	NA	RNU6-958P	3.42711	-0.0715746	0.512254	0.332404	0.00982454	0.926161	0.860494	0.0216426	0.838003	0.973321
chr11:45823330-45824731	NA	MAPK8IP1,CRY2,DKFZp779M0652	2.61116	0.0929054	0.512271	0.332406	-0.0107168	0.942733	0.862068	0.0681393	0.626656	0.962591
chr12:56359904-56360671	STAT2	STAT2,IL23A,RNU6-343P,CDK2,RBMS2,NEMP1,BAZ2A,RPL41,RN7SL809P,PAN2,RNF41,TIMELESS,ZC3H10,SPRYD4,GLS2,ESYT1,NABP2,SLC39A5,MYL6B,PMEL,RNU7-40P,STAT2	5.76124	-0.043371	0.512291	0.332411	-0.0848676	0.162725	0.633255	-0.0767073	0.222866	0.933885
chr14:45426553-45427924	NA	NA	2.79918	0.09097	0.512331	0.332429	0.355588	0.00685193	0.347533	0.0293419	0.816105	0.972225
chr3:49238305-49239223	NA	WDR6,AMT,ZNF589,FCF1P2,NICN1,USP4,APEH,DALRD3,RHOA,ARIH2,AMIGO3	3.93163	0.0623901	0.512363	0.332441	-0.0708316	0.403455	0.749701	-0.00264632	0.974012	0.978796
chr14:89479642-89480402	NA	FOXN3-AS1	2.79074	0.0916951	0.512415	0.332467	0.235806	0.0653644	0.528297	-0.0488317	0.690154	0.965095
chr7:134459551-134460455	AKR1B1	AKR1B15,WDR91,AKR1B1,AKR1B1	3.33509	-0.0712459	0.512476	0.332498	0.0836026	0.417741	0.755756	0.118519	0.185283	0.922194
chr19:55653538-55655724	U2AF2	ZNF580,RFPL4AP1,RPL13P13,NAT14,ZNF582-AS1,FIZ1,ZNF667,ZNF470,ZNF667-AS1,ZFP28,EPN1,KIR2DL4,U2AF2	6.62422	0.0394592	0.512515	0.332515	-0.0771169	0.152014	0.625407	0.0301227	0.597771	0.962591
chr12:95103065-95104335	NA	FGD6,VEZT,RNU6-808P,RPL14P4	3.08522	-0.081576	0.512567	0.33254	0.0538517	0.631906	0.810754	-0.099232	0.422279	0.951031
chr4:56799767-56800601	NA	SPINK2,PAICS,PPAT,NOA1,POLR2B,SRP72,REST	3.60523	-0.0695635	0.512582	0.332541	0.0828215	0.403071	0.749693	-0.0891957	0.329409	0.943789
chr5:172757707-172758789	LOC101928093	LOC101928093	4.35269	-0.0597991	0.512611	0.332552	0.0821478	0.345216	0.728717	-0.0105129	0.902074	0.977871
chr3:30331929-30333171	NA	NA	3.2635	-0.0777161	0.512641	0.332563	0.03048	0.780032	0.838984	-0.0349716	0.744342	0.967997
chr8:138686139-138686978	NA	NA	2.97778	0.0837321	0.512662	0.332568	0.239638	0.0465529	0.493133	0.0658927	0.579516	0.96199
chr12:51827583-51828762	NA	BIN2	3.18508	0.0857464	0.512712	0.332575	0.0038282	0.974095	0.865711	0.0281998	0.816868	0.972251
chr3:31985694-31986358	ZNF860	ZNF860	2.83394	0.0872318	0.512702	0.332575	-0.171838	0.209636	0.661201	-0.208662	0.0670882	0.890693
chr6:143707637-143709496	NA	NA	3.62877	0.0708506	0.512706	0.332575	0.00714006	0.944604	0.862367	0.0197242	0.841437	0.973862
chr1:16173039-16173713	NA	SPEN,RPL22P3,LINC01772,ARHGEF19,EIF1AXP1,EPHA2,FAM131C,RPS16P1,MFAP2,NBPF1,ZBTB17,RSG1,FBXO42,TRE-TTC3-1,LINC01783,FBLIM1,C1orf64,ARHGEF19-AS1	3.18393	0.086161	0.512818	0.332636	-0.0552717	0.650738	0.815462	0.0831913	0.477809	0.95774
chr3:57077680-57079655	ARHGEF3	FAM208A,ARHGEF3,SPATA12,ARHGEF3	5.21779	-0.0451903	0.512855	0.332652	0.0375515	0.557816	0.793391	0.090705	0.161428	0.919922
chr1:155084516-155086173	NA	ADAM15,ASH1L,PYGO2,EFNA1,SLC50A1,KRTCAP2,MUC1,MIR92B,MTX1,THBS3,DCST1-AS1,MSTO2P,GBAP1,DAP3,PBXIP1,EFNA3	5.54711	-0.0410294	0.51291	0.332679	0.0254446	0.653798	0.816414	0.00681573	0.907054	0.978107
chr14:24424708-24425711	KHNYN	CBLN3,KHNYN,NYNRIN,TINF2,ADCY4,NEDD8-MDP1,NEDD8,SDR39U1,IRF9,PSME1,KHNYN	2.89475	-0.0839132	0.513068	0.332773	-0.00747264	0.952538	0.863371	0.104445	0.363157	0.947417
chr1:176186578-176187607	NA	RFWD2,RNU2-12P	2.93325	0.0820515	0.513115	0.332795	-0.0349389	0.758652	0.835149	0.100932	0.383388	0.948018
chr17:16418568-16420268	TRPV2	TRPV2,ZSWIM7,ADORA2B,CENPV,PIGL,CDRT1,TRPV2	4.2514	0.0520911	0.513152	0.33281	0.189764	0.0141036	0.393951	0.0628856	0.389474	0.948018
chr1:161013065-161014238	NA	DUSP12,ARHGAP30,TSTD1,FCGR2A,USF1,RPSAP18,CD48,DEDD,KLHDC9,NECTIN4,F11R,LY9,ITLN1,FCER1G,CD244,SLAMF7,ADAMTS4,NDUFS2,NR1I3,CD84	4.30153	-0.0524305	0.513263	0.332866	0.0479574	0.527103	0.786846	0.0644014	0.383497	0.948018
chr10:7111410-7112839	NA	NA	3.07603	0.0847327	0.513287	0.332866	0.323466	0.00609468	0.338811	0.190877	0.0703527	0.89206
chr11:102317000-102318136	BIRC3	BIRC2,BIRC3,MMP20,MMP7,TMEM123,BIRC3	5.25143	-0.0480548	0.513316	0.332866	-0.047829	0.484432	0.775354	-0.0125841	0.854014	0.974168
chr11:67267885-67268710	GRK2	SSH3,GRK2,KDM2A,ANKRD13D,RBM14,PTPRCAP,MRPL11,RHOD,CARNS1,C11orf80,PC,RAD9A,PITPNM1,CTSF,TBC1D10C,GRK2	2.77794	0.0864219	0.513271	0.332866	-0.0540722	0.689948	0.824114	-0.0383454	0.747571	0.967997
chr12:53267601-53268798	ESPL1	ESPL1,IGFBP6,AAAS,C12orf10,MAP3K12,ZNF740,PFDN5,SOAT2,ESPL1	4.67178	0.053146	0.513307	0.332866	0.0587978	0.423207	0.757093	-0.00750688	0.918562	0.978107
chr6:32175826-32178693	MIR6833	LY6G5B,DDX39B,PPT2,LSM2,BRD2,HLA-DRB1,EHMT2,RNF5,ATF6B,EGFL8,MICA,STK19B,AGER,AGPAT1,DXO,HCG23,GPSM3,BAG6,RPL3P2,VARS,PRRT1,C6orf47,ZBTB12,SAPCD1,NFKBIL1,C6orf25,CLIC1,HLA-DRB6,HLA-C,MIR6721,MIR6833	6.25219	0.0362299	0.513298	0.332866	-0.00129217	0.979612	0.866758	0.0123338	0.817312	0.972273
chr1:13813013-13814093	NA	PDPN,PRDM2	2.82954	0.0931961	0.513348	0.332879	0.104039	0.419769	0.756191	-0.118608	0.364132	0.947818
chr3:15630074-15631101	NA	EAF1,COL6A4P1,CAPN7,COLQ,HACL1,BTD,SH3BP5,ANKRD28	3.17876	-0.0720664	0.513379	0.332879	0.11035	0.297307	0.707881	-0.11313	0.244666	0.93717
chr3:88009062-88009727	NA	NA	2.74836	0.0877285	0.513387	0.332879	-0.0279848	0.833624	0.847846	-0.000922024	0.993125	0.979116
chr4:39365649-39366690	RFC1	RFC1,FAM114A1,UGDH-AS1,RPL9,RNU6-32P,RFC1	3.62706	0.068447	0.513383	0.332879	-0.0414156	0.677343	0.822025	0.0368576	0.706148	0.965362
chr15:51751123-51753340	TMOD2	LYSMD2,TMOD2,TMOD2	4.25863	-0.0608583	0.513489	0.332937	-0.128379	0.137546	0.612152	0.037307	0.670906	0.963794
chr1:108052734-108053970	NA	VAV3,VAV3-AS1	4.19025	-0.0561346	0.513574	0.332981	-0.170917	0.037061	0.471057	0.0663149	0.384997	0.948018
chr5:154937607-154938598	GEMIN5	CNOT8,GEMIN5,FAXDC2,GEMIN5	4.77186	-0.0491647	0.513583	0.332981	-0.117787	0.0973461	0.575642	0.0803311	0.240313	0.936937
chr1:184944715-184946572	NA	FAM129A,RNF2	3.77728	0.0606845	0.513643	0.332994	-0.125538	0.153168	0.626163	0.0192674	0.811859	0.972194
chr12:108691020-108692117	NA	CORO1C,ALKBH2,SART3,RNU7-169P,MIR4496,MVK,SSH1	4.34687	0.0549421	0.513617	0.332994	-0.104334	0.170141	0.636584	0.0921167	0.246506	0.93717
chr9:94332189-94332970	LOC100132077	LOC100132077	2.83712	0.0846326	0.513634	0.332994	0.0200235	0.863135	0.852275	-0.0811721	0.438807	0.952693
chr4:118991481-118992604	NA	NA	3.40758	-0.0793727	0.513743	0.333051	0.0623651	0.597275	0.80321	-0.159093	0.161329	0.919922
chr10:133143775-133144436	NA	KNDC1	3.19181	0.0797835	0.513758	0.333052	-0.0118861	0.91413	0.858657	-0.0256151	0.807227	0.972077
chr22:39532227-39533220	RPS19BP1	ATF4,ADSL,PRDX3P1,RPS19BP1,RPS19BP1	4.20546	0.0624439	0.513804	0.333057	-0.0338969	0.680402	0.823001	0.133115	0.138865	0.915531
chr4:183471718-183472580	NA	TRAPPC11,RWDD4,VTI1BP2,CDKN2AIP	3.43414	-0.0729623	0.513805	0.333057	-0.0920721	0.399798	0.748555	0.108262	0.255592	0.940194
chr4:78056548-78060017	FRAS1	FRAS1,FRAS1	4.83058	0.0510549	0.513803	0.333057	0.0652532	0.375801	0.739711	-0.0423492	0.575019	0.96199
chr10:79155146-79155857	NA	PPIF,ZMIZ1-AS1,PGGT1BP2,NPAP1P2,ZMIZ1	3.96656	-0.0602783	0.513886	0.333093	-0.089468	0.291275	0.704052	0.0588646	0.452586	0.955406
chr8:133340915-133341873	NA	NDRG1,RPL32P20	3.0668	-0.0812318	0.513879	0.333093	-0.0612679	0.583815	0.800039	0.0035305	0.972897	0.978796
chr1:91803660-91804383	NA	EVI5,RPAP2,TGFBR3,GLMN	2.59266	0.0933949	0.513915	0.333104	-0.101685	0.449624	0.765821	0.0834574	0.542171	0.959683
chr12:26124433-26126978	BHLHE41	TDGP1,SSPN,BHLHE41,BHLHE41	5.61141	-0.040194	0.513934	0.333108	-0.0601255	0.283605	0.700804	-0.00544723	0.922691	0.978107
chr16:55439194-55439933	NA	MMP2,LPCAT2	2.95884	0.0849514	0.513966	0.33312	-0.000751345	0.994767	0.868143	-0.0195852	0.859464	0.974168
chr10:74047131-74048304	NA	ADK,VCL,CAMK2G,C10orf55,PLAU	3.20239	0.077513	0.514012	0.333142	0.137454	0.216373	0.664728	0.11469	0.286372	0.941414
chr6:169989842-169990664	NA	NA	3.21114	0.0705038	0.514044	0.333154	0.211014	0.0456028	0.491429	0.0619287	0.531492	0.958959
chr4:123772735-123773397	NA	RPL21P50	2.86987	0.0918891	0.514068	0.333161	0.0490649	0.715095	0.827974	0.0221503	0.860454	0.974168
chr10:96124401-96125168	ZNF518A	ENTPD1-AS1,ZNF518A,ZNF518A	2.89351	-0.0882349	0.514122	0.333162	-0.336204	0.00906064	0.362619	0.0228807	0.826941	0.972666
chr13:111428987-111429705	NA	NA	2.72918	0.0832344	0.514121	0.333162	0.194204	0.111667	0.590047	0.030281	0.791837	0.971706
chr8:78206369-78207261	NA	NA	2.98363	0.0749644	0.514099	0.333162	-0.0875074	0.444151	0.764448	0.0855038	0.414137	0.949863
chr9:6566385-6568487	NA	RPL35AP20,RN7SL25P	3.65109	-0.0694009	0.514094	0.333162	0.128612	0.186803	0.64688	0.0981542	0.324639	0.943343
chr10:80664046-80664614	NA	TMEM254	2.84265	-0.0862876	0.514158	0.333169	0.0172612	0.887607	0.855187	0.0583742	0.618394	0.962591
chr5:180889324-180889979	NA	NA	3.27646	-0.0719243	0.514154	0.333169	0.00889811	0.934066	0.861122	0.11886	0.199646	0.929582
chr10:74841936-74843034	NA	DUPD1,KAT6B	3.08408	0.0807189	0.514172	0.33317	0.0391279	0.745553	0.832227	-0.0699462	0.487183	0.957911
chr11:35173146-35174699	NA	CD44,MIR1343,PDHX,APIP	3.45758	0.0680777	0.514315	0.333222	-0.0283353	0.776386	0.838506	0.100177	0.28811	0.941414
chr16:58755844-58756819	NA	GOT2,SLC38A7,RNU6-1155P,RN7SL143P	2.98437	-0.0797466	0.514292	0.333222	0.0606476	0.609533	0.806495	-0.0644488	0.565686	0.96199
chr19:4402164-4402822	CHAF1A	CHAF1A,UBXN6,CACTIN,APBA3,CACTIN-AS1,SH3GL1,CHAF1A	4.88277	-0.0497216	0.514318	0.333222	-0.0650179	0.346393	0.729801	0.014604	0.844564	0.973904
chr2:9474042-9475434	IAH1	IAH1,ADAM17,IAH1	5.05365	-0.0448124	0.514318	0.333222	0.0432273	0.482443	0.774811	0.0991037	0.110772	0.914499
chr5:62707094-62709085	NA	NA	3.59335	0.064879	0.514282	0.333222	0.0633476	0.53989	0.789521	-0.148939	0.14498	0.917925
chr5:80122495-80123321	NA	ZFYVE16,SERINC5,FAM151B	3.6952	-0.066765	0.51437	0.333247	0.0704533	0.469146	0.770617	-0.0541657	0.529025	0.958903
chr4:40729622-40732345	NA	RBM47,NSUN7	4.19961	0.0587232	0.514486	0.333314	-0.00832847	0.924251	0.860109	0.115808	0.172884	0.921043
chr8:127124781-127125625	NA	SRRM1P1	3.1024	0.0738424	0.514534	0.333337	-0.0998597	0.35771	0.733836	-0.0984028	0.30312	0.942719
chr8:1924303-1925378	NA	NA	3.0257	0.079423	0.514552	0.33334	0.218751	0.0593101	0.519912	-0.215813	0.0485053	0.87522
chr10:5665854-5666902	ASB13	NRBF2P5,GDI2,ASB13,ASB13	4.30857	-0.0524552	0.514582	0.333348	-0.0524858	0.466783	0.770436	-0.0346647	0.629836	0.962591
chr19:35946919-35947912	LOC105372383	ZNF345,ZNF850,ZNF567,TMEM147-AS1,KMT2B,HAUS5,ZNF792,RBM42,ZNF146,ZNF790-AS1,ZNF790,LRFN3,GAPDHS,ETV2,ZNF529-AS1,SDHAF1,ZNF461,ZNF260,ZNF529,ZNF568,ZNF829,LINC01766,LINC00665,ZFP82,LINC01534,ZNF565,SCN1B,FXYD3,WDR62,LOC105372383	2.52929	-0.0964344	0.51459	0.333348	0.101858	0.471987	0.771663	0.181618	0.161236	0.919922
chr19:40875379-40876796	NA	CYP2G1P,CYP2B7P,CYP2A7,CYP2A6	3.18266	0.0727943	0.514605	0.333349	-0.0873509	0.387849	0.743633	-0.0156876	0.872548	0.974922
chr8:73560688-73561499	NA	STAU2	3.30421	-0.0779381	0.514624	0.333354	0.271793	0.0345746	0.462788	0.0558951	0.583712	0.962591
chr5:72503656-72505969	ZNF366	ZNF366,FCHO2,ZNF366	4.19243	-0.0597932	0.514678	0.33338	0.0875927	0.293886	0.705959	-0.0358569	0.664699	0.963131
chr11:65381763-65382865	SLC25A45	KAT5,NEAT1,KLC2,SSSCA1-AS1,SNX15,SF1,CD248,SLC22A20,DPF2,FRMD8,AP5B1,CDC42EP2,SLC25A45,SLC25A45	5.00002	0.0488876	0.51471	0.333384	0.045636	0.492527	0.777443	-0.00283349	0.968687	0.978714
chr2:162092604-162093757	NA	EIF3EP2	3.69944	-0.0685305	0.514708	0.333384	-0.174377	0.0751187	0.544889	0.0128754	0.893936	0.977375
chr1:231664952-231666093	NA	NA	3.15102	0.0732596	0.514815	0.333408	-0.0260236	0.820218	0.845628	-0.0465061	0.648834	0.962591
chr12:109998925-109999661	ANKRD13A	RNU4-32P,ARPC3,FAM216A,ANAPC7,GLTP,GIT2,C12orf76,ANKRD13A,ANKRD13A	4.39835	-0.0551938	0.514828	0.333408	-0.0260499	0.734034	0.830673	-0.0086177	0.905943	0.978107
chr12:43551350-43552069	ADAMTS20	ADAMTS20,ADAMTS20	2.23327	0.111539	0.514842	0.333408	0.410238	0.00812497	0.357201	0.122059	0.508796	0.958687
chr13:47903821-47904666	NA	SUCLA2,RB1,LINC00444	2.99023	0.0817709	0.514821	0.333408	-0.00599863	0.960347	0.864276	-0.0843814	0.441353	0.953237
chr18:45966755-45967724	EPG5	EPG5,EPG5	4.896	-0.0482639	0.514819	0.333408	-0.0679719	0.311096	0.713233	0.00458279	0.946019	0.978278
chr3:19263832-19265080	NA	NA	2.61141	0.0934144	0.514816	0.333408	-0.00232802	0.986672	0.867529	0.0831848	0.550706	0.961265
chr7:75073016-75074149	RCC1L	GTF2IRD2,RFC2,RCC1L,MIR590,RCC1L	4.51655	-0.0554578	0.514852	0.333408	0.00947713	0.899268	0.856603	0.0953598	0.209968	0.932395
chr8:125495034-125495752	NA	NA	3.36818	-0.0748062	0.514836	0.333408	-0.0459828	0.667383	0.820191	0.010894	0.910558	0.978107
chr9:108885573-108886970	NA	CTNNAL1,IKBKAP,FRRS1L,ACTL7A,ACTL7B,FAM206A,EPB41L4B,TMEM245,RPL31P43	2.89684	0.077482	0.514864	0.333408	0.0231239	0.837603	0.848489	0.066457	0.560954	0.961838
chr3:157130123-157130916	NA	KRT18P34,CCNL1,LEKR1,LINC00880,TIPARP,SSR3,TIPARP-AS1	4.1275	-0.0603773	0.514959	0.333461	-0.0631322	0.442813	0.764247	-0.096364	0.238357	0.936937
chr16:55566727-55567687	CAPNS2	LPCAT2,CAPNS2,SLC6A2,CAPNS2	3.30576	-0.068775	0.514977	0.333464	-0.12235	0.249756	0.68553	-0.0800421	0.381993	0.948018
chr1:108074843-108075540	NA	VAV3,VAV3-AS1,FAM102B	3.25915	-0.0739932	0.515041	0.333492	0.0831495	0.442942	0.764247	0.0179728	0.846507	0.973904
chr5:169897197-169898109	NA	NA	2.91862	-0.0845192	0.515045	0.333492	0.035935	0.787624	0.840003	0.0264222	0.818408	0.972273
chr19:36797076-36797820	ZNF790-AS1	ZNF383,ZNF850,ZNF345,ZNF567,ZNF571,ZNF829,LINC00665,ZNF793,ZNF790-AS1,ZNF146,ZNF607,ZFP82,ZNF790,ZNF585B,ZNF585A,ZNF529,ZNF420,ZNF568,ZNF461,LINC01535,ZNF529-AS1,ZNF790-AS1	4.64233	0.0509441	0.51511	0.333525	0.007096	0.921526	0.859656	0.00585069	0.934937	0.978278
chr6:144581799-144583751	NA	NA	3.9983	-0.062202	0.515154	0.333545	-0.0923775	0.317385	0.716481	-0.0118549	0.896243	0.977375
chr19:2095954-2097244	IZUMO4	SF3A2,CIRBP,MKNK2,LINC01775,ZNF77,C19orf24,BTBD2,SCAMP4,RPS15,MOB3A,CSNK1G2,MIDN,IZUMO4,C19orf35,GADD45B,REXO1,DOT1L,OAZ1,KLF16,IZUMO4	6.04881	0.0454504	0.515184	0.333557	-0.118391	0.0594939	0.519975	0.0759964	0.278669	0.941414
chr13:44171100-44171935	NA	SMIM2-AS1,SMIM2	3.06031	0.0803032	0.515219	0.333565	-0.0746153	0.503022	0.780456	0.139664	0.194895	0.928389
chr13:76855978-76856936	NA	KCTD12	3.22705	-0.0648167	0.515223	0.333565	-0.0998626	0.41217	0.753222	0.0989259	0.306238	0.942719
chr5:164868523-164869458	NA	NA	3.17913	-0.0761585	0.515242	0.333569	-0.045857	0.692102	0.824396	0.159509	0.146812	0.919525
chr11:102306827-102307973	NA	BIRC3,BIRC2,MMP7,RPS6P17	3.08483	-0.0817399	0.515359	0.333594	0.0654899	0.606666	0.805362	-0.0994126	0.384123	0.948018
chr3:113223624-113224459	NA	BOC	3.1164	-0.0769474	0.515355	0.333594	0.0415766	0.729046	0.829691	-0.180977	0.105486	0.914455
chr5:39469134-39470511	NA	C9,DAB2,LINC02104	3.50778	-0.0696431	0.515331	0.333594	-0.0583596	0.555074	0.792784	0.069007	0.45433	0.955406
chr7:66817134-66817995	NA	RABGEF1,SPDYE21P,TYW1,LINC00174,VKORC1L1	2.79969	0.0857493	0.515331	0.333594	0.172149	0.15474	0.627439	-0.11214	0.329677	0.943789
chr8:123486543-123487488	NA	WDYHV1,ATAD2,FBXO32,ANXA13	3.51214	-0.0692053	0.515295	0.333594	0.166041	0.102898	0.581635	0.0832696	0.398686	0.948018
chr8:127205967-127207181	NA	CCAT1,CASC19	3.3846	0.0734025	0.51535	0.333594	-0.00979092	0.92254	0.859872	-0.0122621	0.900127	0.977551
chr6:4358528-4359328	NA	CDYL	3.86045	0.0639816	0.515379	0.333599	0.119387	0.188368	0.647024	-0.0267382	0.760731	0.969051
chr18:35029635-35030798	NA	MAPRE2,ZNF396,ZNF24	3.26414	0.0696867	0.51541	0.33361	-0.0926307	0.395082	0.746818	0.0294632	0.762596	0.969127
chr1:159889699-159890801	NA	VSIG8,SLAMF8,C1orf204,FCRL6,IGSF9,DUSP23,PIGM,SLAMF9,TAGLN2,COPA,MIR4259	3.80425	-0.064553	0.515493	0.33364	-0.00354486	0.9687	0.864947	0.0449168	0.604872	0.962591
chr1:201888378-201889059	SHISA4	SHISA4,LMOD1,SHISA4	3.99968	-0.0573513	0.515505	0.33364	-0.0340344	0.68125	0.823247	-0.0898447	0.243063	0.93717
chr3:50254758-50255376	NA	HYAL3,IFRD2,GNAI2,HYAL1,CYB561D2,HEMK1,SEMA3B-AS1,SEMA3B,MIR6872,LSMEM2,NAT6,TMEM115,SEMA3F-AS1,SEMA3F,DAG1,RHOA-IT1,IP6K1,RBM5,DOCK3,RBM6,AMT,MAPKAPK3,RASSF1,UBA7	3.21388	0.0770971	0.515508	0.33364	0.0740414	0.487494	0.776194	0.169488	0.106679	0.914499
chr6:26043164-26045719	HIST1H2BB	BTN3A2,HIST1H2APS5,HIST1H1C,HFE,TRIM38,HIST1H3C,HIST1H2BB	5.30285	0.0422097	0.515494	0.33364	-0.0808247	0.184114	0.644415	-0.0305024	0.636585	0.962591
chr2:113173488-113174504	NA	PSD4,PAX8	3.88882	0.0614666	0.515522	0.333641	-0.0871847	0.335374	0.724591	-0.0403452	0.652136	0.962591
chr2:231360786-231362920	MIR4777	B3GNT7,NMUR1,PTMA,MIR4777,MIR4777	4.59594	-0.0499712	0.515659	0.333721	0.0839477	0.23739	0.677434	-0.0043063	0.952793	0.978302
chr12:46071770-46072657	NA	RPL13AP21	3.30473	0.0763398	0.515746	0.333761	0.0105193	0.923358	0.86008	-0.153211	0.140173	0.915531
chr6:13469796-13471038	NA	SIRT5,MCUR1,GFOD1-AS1	2.88173	0.0817795	0.515746	0.333761	0.0542454	0.681345	0.82326	-0.012815	0.912363	0.978107
chr6:26392832-26393662	NA	BTN2A2,BTN2A1,BTN3A2,BTN1A1,HMGN4,BTN3A1	3.72206	0.0676191	0.515771	0.333769	0.0684898	0.482827	0.774844	0.0623447	0.476109	0.95774
chr12:64800110-64801178	NA	TBK1,RNU6-166P,RASSF3,LEMD3,GNS,TBC1D30	3.36862	0.0691343	0.515794	0.333775	0.187174	0.103198	0.581635	0.0176432	0.859562	0.974168
chr6:107670768-107671318	NA	NA	3.20725	-0.0722396	0.515824	0.333778	-0.114851	0.292086	0.704524	0.0149697	0.869674	0.974403
chr7:142375850-142377112	NA	TRBV6-4,TRBV5-2	3.21307	0.0747903	0.515822	0.333778	0.130775	0.219857	0.666341	-0.0425487	0.68517	0.965095
chr13:49628167-49629956	ARL11	ARL11,RCBTB1,PHF11,CAB39L,ARL11	4.62564	-0.0492599	0.515848	0.333784	-0.0108114	0.878488	0.853889	0.00671845	0.922841	0.978107
chr5:140595245-140596142	APBB3	CD14,APBB3,SRA1,TMCO6,PCDHA1,PCDHA2,HARS,SLC35A4,MIR6831,PCDHA5,EIF4EBP3,PCDHA10,PCDHA4,ANKHD1,PFDN1,HBEGF,IK,ZMAT2,APBB3	3.26221	0.0780085	0.515874	0.333784	-0.100307	0.411412	0.752955	-0.151745	0.158013	0.919922
chr6:27894137-27895930	HIST1H2BO	ZNF603P,ZKSCAN3,ZKSCAN8,ZKSCAN4,ZSCAN23,HIST1H4K,HIST1H3H,HIST1H2BN,HIST1H2BL,ZNF204P,ZNF391,HIST1H2AK,ZSCAN26,HIST1H2AI,ZSCAN9,HIST1H4PS1,GUSBP2,OR2B8P,ZNF192P1,HIST1H2AM,HIST1H2BM,ZNF165,HIST1H2BO,HIST1H3J,HIST1H3I,HIST1H1B,HIST1H2AL,ZNF602P,HIST1H2AJ,ZNF184,HIST1H4L,HIST1H4J,PGBD1,ZSCAN31,HIST1H2BO	4.51732	-0.0501945	0.515869	0.333784	0.0409361	0.573666	0.797812	-0.0958729	0.189843	0.926058
chr21:44880767-44881417	NA	PTTG1IP,SUMO3,UBE2G2,LINC01424,KRTAP10-6,KRTAP12-2,KRTAP10-11,KRTAP12-1,ITGB2,KRTAP10-8,KRTAP10-5,KRTAP10-1,ITGB2-AS1	3.13641	-0.0808302	0.515915	0.333803	-0.0151082	0.898719	0.856603	-0.164613	0.11011	0.914499
chr6:161906235-161907153	NA	NA	3.32795	-0.0693681	0.515953	0.333819	0.0254125	0.812842	0.844321	-0.0589339	0.545896	0.960714
chr10:58075119-58076740	NA	NA	3.41462	-0.0663442	0.516019	0.333828	-0.00641672	0.949984	0.863112	0.050331	0.584767	0.962591
chr15:35019361-35020750	NA	ZNF770,AQR	3.54865	-0.0676772	0.516004	0.333828	0.0594903	0.562889	0.795204	-0.0112316	0.901985	0.977871
chr3:41483673-41485431	NA	NA	3.20541	0.0811794	0.516031	0.333828	0.108622	0.393429	0.746075	0.0726328	0.468928	0.95774
chr6:137076099-137077028	NA	OLIG3,IL20RA	3.48583	-0.0696368	0.516031	0.333828	-0.0454384	0.658372	0.817713	-0.0826924	0.384496	0.948018
chr7:102430798-102431334	ORAI2	ORAI2,PRKRIP1,POLR2J,RASA4DP,ORAI2	2.87623	0.0781969	0.51601	0.333828	-0.00449015	0.971817	0.865356	-0.00830561	0.932733	0.978278
chr14:92417698-92418353	NA	NA	3.02703	0.0794682	0.516081	0.333835	-0.158579	0.175043	0.637838	-0.0174505	0.863582	0.974168
chr3:72042729-72043842	NA	UBE2Q2P9	3.35761	-0.0680811	0.516063	0.333835	0.058623	0.577366	0.79851	-0.100373	0.281227	0.941414
chr6:26304669-26305732	NA	ABT1,ZNF322,HIST1H3E,HMGN4,HIST1H2APS4,HIST1H3G,TRIM38,HIST1H2APS3,HIST1H4G,HIST1H2BE,LARP1P1,GUSBP2,BTN1A1,HIST1H4H,HIST1H1D,BTN3A2,TRS-GCT6-1,TRR-TCG4-1	3.95831	0.0624765	0.516076	0.333835	0.0906134	0.300222	0.709148	-0.00754664	0.925677	0.978278
chr18:77178332-77179049	NA	MBP	3.07922	-0.0777764	0.516108	0.333836	0.0695748	0.534496	0.788567	-0.0215487	0.839596	0.973653
chr6:12010899-12013515	HIVEP1	RPL15P3,ERVFRD-1,EDN1,HIVEP1	6.69661	0.0372874	0.516109	0.333836	-0.0420901	0.414391	0.75417	0.0455098	0.414494	0.94988
chr20:1874795-1875347	NA	SIRPA,SIRPB2,SNPH,SIRPB1,NSFL1C	2.83521	0.0840963	0.516194	0.333883	-0.045633	0.724225	0.828862	-0.110071	0.337286	0.944239
chr3:70085492-70086204	NA	NA	2.70799	0.0901877	0.516231	0.333892	0.0323346	0.809654	0.843711	-0.0901637	0.435682	0.952111
chr4:76212978-76214270	FAM47E	FAM47E,NUP54,ART3,SCARB2,NAAA,G3BP2,STBD1,CXCL10,CXCL11,FAM47E	5.64943	0.0410048	0.516235	0.333892	-0.0863008	0.137559	0.612152	0.0172587	0.767065	0.969504
chr1:223712157-223713282	NA	CICP5,TP53BP2,CAPN2,CAPN8,GTF2IP20,RNU6-1248P,NVL,FBXO28	5.38481	-0.0404884	0.51628	0.333906	-0.0123582	0.82772	0.846586	-0.00965005	0.864873	0.974168
chr5:33891339-33892344	NA	ADAMTS12,RNU6-923P	2.66257	0.087287	0.516281	0.333906	0.301886	0.0251622	0.439048	-0.261134	0.0552982	0.890423
chr10:119076914-119077845	EIF3A	EIF3A,EIF3A	3.14014	-0.0770225	0.516296	0.333907	0.048748	0.66261	0.818726	0.0259021	0.794457	0.971867
chr1:108660388-108661630	HENMT1	PRPF38B,HENMT1,FAM102B,HENMT1	4.51402	-0.0510828	0.516352	0.333933	0.0094228	0.898998	0.856603	-0.0484979	0.503023	0.958687
chr9:122912749-122914225	ZBTB6	RABGAP1,ZBTB6,RC3H2,ZBTB6	4.31177	-0.0546485	0.516363	0.333933	0.0607764	0.441704	0.763754	0.0119667	0.872335	0.974922
chr2:152004377-152006099	NA	STAM2,RIF1	4.29235	0.0554439	0.516422	0.333963	-0.0229273	0.778704	0.838778	0.0135784	0.86279	0.974168
chr22:19916093-19917081	NA	NA	2.97724	0.0899784	0.516469	0.333985	0.0959116	0.470036	0.770802	-0.0142853	0.897474	0.977375
chr15:52179200-52180280	CERNA1	LEO1,GNB5,TMOD3,CERNA1	4.95998	0.0475898	0.5165	0.333996	-0.232266	0.000616256	0.242754	0.00428797	0.950067	0.978302
chr5:154404939-154405679	NA	GALNT10,HAND1,RN7SL655P	3.31157	-0.0735436	0.516535	0.33401	0.0795682	0.453146	0.766755	-0.0560075	0.574814	0.96199
chr8:55883731-55884499	LYN	LYN,TMEM68,LYN	3.69506	-0.0628125	0.516645	0.334073	-0.0989507	0.289132	0.70315	-0.0984546	0.232306	0.935012
chr12:47808492-47809365	NA	KANSL2,CCNT1,RAPGEF3,ASB8,VDR,SENP1,SLC48A1,RPL37P19,ENDOU,CACNB3,TMEM106C,CCDC184,HDAC7,PFKM,OR10AD1,RPAP3	3.43779	-0.0720314	0.516664	0.334077	0.0917966	0.411513	0.752976	-0.000215318	0.998414	0.979116
chr22:17228220-17229253	NA	CECR1,IL17RA,BCL2L13,CECR3	3.18201	0.0700162	0.516691	0.334086	-0.00335032	0.976099	0.865925	-0.0529572	0.60155	0.962591
chr3:42012760-42015413	TRAK1	ULK4,TRAK1,TRAK1	5.94685	-0.0390254	0.516725	0.3341	0.00106499	0.984727	0.867529	0.00513746	0.927247	0.978278
chr3:143307565-143308271	NA	CHST2,PBX2P1	3.22686	0.072928	0.516752	0.334109	0.0500272	0.686692	0.823613	0.0579717	0.586808	0.962591
chr11:104917206-104918663	CASP17P	CASP12,CASP4,CASP17P	2.88407	0.0863412	0.516777	0.334112	0.19055	0.128441	0.605671	-0.17113	0.152101	0.919813
chr4:39637520-39640047	SMIM14	SMIM14,SMIM14	5.99666	0.0394541	0.516783	0.334112	-0.033792	0.540636	0.790047	0.0515308	0.369234	0.948018
chr22:42613778-42615860	POLDIP3	XRCC6,RPL5P34,FAM109B,RRP7BP,CYB5R3,SERHL2,ATP5L2,NAGA,POLDIP3	5.87867	0.0419037	0.516813	0.334124	-0.0636382	0.28888	0.70315	-0.0361954	0.562579	0.961934
chr16:10297204-10297952	NA	ATF7IP2	2.85045	-0.0875845	0.516866	0.334149	0.074769	0.527841	0.786846	-0.127874	0.24627	0.93717
chr12:56645338-56646577	ATP5F1B	BAZ2A,NEMP1,NABP2,ZC3H10,PA2G4,RN7SL809P,CDK2,STAT2,ATP5B,SNORD59A,ATP5F1B	5.53799	-0.0442547	0.517064	0.334235	-0.0285777	0.647186	0.814621	-0.116022	0.0731122	0.895133
chr15:91706183-91706953	NA	TRY-GTA12-1	2.87129	0.0821079	0.517053	0.334235	-0.0197539	0.877489	0.853684	-0.0090204	0.940464	0.978278
chr18:31079890-31080779	NA	NA	3.33501	-0.0670341	0.517057	0.334235	-0.217759	0.0344021	0.462452	-0.0552525	0.553858	0.961265
chr3:32516189-32517072	NA	CMTM6	3.63932	0.065307	0.517018	0.334235	0.19125	0.0408834	0.480889	-0.074533	0.402596	0.948018
chr8:101097771-101098983	NA	PABPC1,RNF19A,YWHAZ,ZNF706,FLJ42969	4.30203	-0.058394	0.517044	0.334235	-0.0499931	0.552197	0.792217	-0.0861033	0.274846	0.941414
chr10:33247635-33249133	NA	NRP1	3.67421	0.0666146	0.517153	0.334263	0.106504	0.28503	0.701771	-0.0693038	0.473722	0.95774
chr17:40054164-40054952	THRA	IGFBP4,MED24,ERBB2,SNORD124,THRA	3.37501	0.0754149	0.517152	0.334263	-0.0406905	0.703177	0.826127	-0.110864	0.255143	0.940128
chr18:404203-405779	NA	COLEC12,CLUL1	3.3087	-0.075669	0.517173	0.334263	0.111893	0.276596	0.697106	-0.0236996	0.816825	0.972251
chr2:209207969-209209694	NA	MAP2	3.3874	0.0751459	0.51714	0.334263	0.0774555	0.479522	0.773646	0.208731	0.03739	0.869577
chr8:16448375-16449329	NA	NA	4.09944	0.0625005	0.517169	0.334263	0.071601	0.426801	0.757777	0.0613775	0.452106	0.955197
chr1:99765212-99766934	FRRS1	FRRS1,HMGB3P10,FRRS1	4.24744	-0.0561692	0.517303	0.334339	0.0337627	0.678669	0.822453	-0.00549714	0.944027	0.978278
chr9:34986400-34987492	DNAJB5-DT	VCP,PIGO,DNAJB5,FAM214B,DNAJB5-DT	4.26857	0.0523045	0.517361	0.334368	0.0534795	0.477512	0.773303	-0.0257544	0.723565	0.967807
chr4:26701349-26702809	NA	NA	2.78593	0.0829224	0.517406	0.334389	0.188562	0.129449	0.606535	0.0924406	0.426757	0.951385
chr18:77005725-77007190	NA	NA	3.94278	0.0570062	0.517423	0.334392	-0.0317595	0.708204	0.82689	-0.108112	0.208971	0.932395
chr2:51012789-51013997	NA	NA	3.19579	-0.0800212	0.517544	0.334461	-0.0590839	0.626867	0.810455	0.228497	0.0499583	0.875395
chr1:64505096-64506330	NA	CACHD1,LINC01359	3.27716	0.0784535	0.517606	0.334485	0.129919	0.250318	0.686015	0.00121187	0.991556	0.979116
chr5:33849612-33850685	NA	NA	3.00361	-0.0772253	0.517594	0.334485	-0.138594	0.225232	0.669891	0.0281366	0.794404	0.971867
chr2:64391280-64391973	NA	LGALSL,AFTPH,RPL23AP37	3.77812	0.0644679	0.51766	0.334511	0.22392	0.0262893	0.441362	-0.000708228	0.993328	0.979116
chr12:57864921-57865816	NA	METTL21B,MIR26A2,CDK4,AVIL,RNU6-1083P,TSFM,METTL1,CYP27B1,MARCH9,CTDSP2,TSPAN31	4.36705	-0.053813	0.517679	0.334515	0.0403633	0.591305	0.801555	0.0347893	0.644298	0.962591
chr4:140718139-140721475	NA	TBC1D9,UCP1	5.32342	-0.0432871	0.51771	0.334526	0.0302366	0.635715	0.811553	0.0504235	0.419705	0.951031
chr10:100285322-100287139	BLOC1S2	BCWF19L1,RNU6-422P,ERLIN1,BLOC1S2	5.61506	-0.0364819	0.517757	0.334549	-0.0172816	0.738263	0.831491	0.0228125	0.661211	0.962975
chr20:34676489-34677526	NA	PIGU,PROCR,MYH7B	5.16088	0.0456523	0.517803	0.33457	-0.0576281	0.358503	0.733836	-0.0435423	0.515422	0.958687
chr11:2532740-2534242	NA	NA	4.00075	0.0656884	0.517859	0.334598	-0.013219	0.887134	0.855165	-0.050356	0.599358	0.962591
chr3:38101870-38102948	NA	MYD88,VILL,ACAA1,SLC22A13,PLCD1,OXSR1,SLC22A14	2.87862	0.0863996	0.517898	0.334614	-0.0223735	0.849837	0.849927	0.116886	0.313082	0.942719
chr3:152252159-152253982	NA	TMEM14EP,MBNL1-AS1,MBNL1	3.64954	0.0650314	0.517994	0.33466	-0.0260831	0.781667	0.839137	-0.0258161	0.760919	0.969051
chr6:28943464-28944901	NA	ZKSCAN3,TRIM27,ZKSCAN8,ZKSCAN4,HCG4B,ZSCAN9,MICE,HLA-K,ZNF311,RN7SL471P,ZNF602P,HCG4P7,LINC01556	3.9934	0.0556159	0.517991	0.33466	0.100162	0.237537	0.677578	0.109122	0.147163	0.919525
chr1:173149803-173150489	NA	GOT2P2	3.3484	0.0726724	0.51805	0.33467	0.124496	0.2487	0.684539	-0.164214	0.0731456	0.895133
chr13:32894452-32895718	NA	PDS5B,LINC00423	3.43855	-0.0728305	0.518062	0.33467	-0.0354252	0.712413	0.82703	0.0288954	0.746868	0.967997
chr15:99614227-99615343	NA	LYSMD4,MEF2A	3.90432	-0.0685215	0.518056	0.33467	-0.0206596	0.833803	0.847846	0.0329241	0.708015	0.965529
chr6:24236725-24237404	NA	NA	2.82399	-0.0842291	0.518027	0.33467	-0.0393667	0.757719	0.83474	-0.0318957	0.777352	0.970343
chr1:112673641-112675619	MOV10	ST7L,CAPZA1,MOV10,MOV10	5.00585	-0.0442435	0.518088	0.33467	0.00523308	0.933552	0.861077	0.0287734	0.654338	0.962591
chr11:95923631-95924598	MTMR2	CEP57,MTMR2,MTMR2	4.21899	-0.0555317	0.518081	0.33467	-0.208942	0.0116099	0.380954	0.0873794	0.277156	0.941414
chr10:13903840-13904567	NA	NUTF2P5	3.213	0.0741832	0.518129	0.334688	-0.0178209	0.868385	0.852818	-0.0598299	0.510614	0.958687
chr4:77183691-77185948	NA	NA	3.61251	0.0636959	0.518145	0.33469	0.00293544	0.976314	0.865927	0.0120691	0.896078	0.977375
chr1:93591204-93593015	LOC100129046	BCAR3,LOC100129046	4.32981	-0.0478681	0.51827	0.33476	0.132941	0.0728411	0.541166	-0.107086	0.131745	0.915531
chr5:168289614-168290474	WWC1	WWC1,CTB-178M22.2,WWC1	3.20919	-0.0788662	0.51828	0.33476	0.0214264	0.862845	0.852271	-0.00344259	0.97548	0.978833
chr19:45115680-45116293	NA	GEMIN7,PPP1R37,NKPD1	3.06454	0.0781028	0.518309	0.334771	0.0455003	0.694414	0.824812	0.0981532	0.34656	0.944651
chr6:102474021-102475385	NA	NA	2.94438	0.0830045	0.518329	0.334775	0.185576	0.1369	0.611325	0.0120816	0.914858	0.978107
chr12:6363157-6364304	NA	CD27-AS1,TAPBPL,PLEKHG6,VAMP1,VWF	4.19212	0.0559055	0.518411	0.334811	-0.0319965	0.682493	0.823307	0.131447	0.0921717	0.908698
chr4:101596708-101597819	NA	NA	2.74521	0.0895515	0.518405	0.334811	0.1235	0.362804	0.734026	0.00994853	0.937938	0.978278
chr17:19866886-19868126	ULK2	AKAP10,CCDC144CP,ULK2,TRG-CCC3-1,ULK2	4.6442	0.0503631	0.518582	0.334905	0.0986549	0.175262	0.6379	-0.00812316	0.910294	0.978107
chr8:10350120-10351152	NA	PRSS52P	3.16904	-0.075975	0.518581	0.334905	0.103129	0.378102	0.740799	-0.0284023	0.812142	0.972194
chr1:109642634-109643946	NA	GSTM4,GNAT2,AMPD2,MIR197,GNAI3,RNU6V,GSTM3,RPL7P8	2.98856	0.0903379	0.518638	0.334932	0.0206807	0.87305	0.85323	-0.0300943	0.812035	0.972194
chr1:174874097-174875107	NA	RABGAP1L,SERPINC1,RNU6-307P	3.26424	-0.0727724	0.518673	0.334939	0.0159344	0.886533	0.855123	0.000337615	0.997358	0.979116
chr3:53180620-53181479	NA	PRKCD,TKT	3.93961	-0.0571847	0.51867	0.334939	0.118943	0.17084	0.636688	-0.145869	0.0657215	0.890693
chr21:17454299-17455065	NA	TRG-GCC1-5,RPL39P40	2.9256	0.0873817	0.518692	0.33494	-0.00741934	0.953327	0.863547	-0.132817	0.216548	0.933194
chr9:6714086-6714784	KDM4C	KDM4C	2.63727	-0.0963214	0.518701	0.33494	0.139017	0.287513	0.702722	-0.064276	0.612571	0.962591
chr2:206274450-206275483	ZDBF2	GPR1,ZDBF2,ZDBF2	4.01198	-0.0549372	0.518725	0.334947	-0.0642296	0.425666	0.757511	-0.0743871	0.331671	0.94421
chr10:103395775-103396920	ATP5MD	PDCD11,CALHM2,AS3MT,USMG5,ATP5MD	4.97409	-0.0484655	0.518771	0.334968	0.0374465	0.584372	0.800039	0.0387762	0.579503	0.96199
chr5:160260574-160261515	NA	PWWP2A,CCNJL	3.3983	-0.0672719	0.518844	0.335007	0.0366637	0.720864	0.828352	-0.115501	0.244613	0.93717
chr1:114122915-114123651	NA	SYT6	3.05069	0.0714389	0.51888	0.335013	0.0567561	0.618821	0.809022	-0.0774926	0.445375	0.953885
chr9:112548803-112549872	NA	SUSD1	2.8215	0.0902516	0.518876	0.335013	-0.0508233	0.727625	0.82946	-0.198331	0.114673	0.914943
chr8:22982408-22983255	RHOBTB2	POLR3D,C8orf58,BIN3,SORBS3,REEP4,RHOBTB2,PEBP4,TNFRSF10B,RN7SL303P,RHOBTB2	4.10394	-0.0532563	0.518921	0.335031	0.023299	0.765231	0.837011	-0.0564059	0.435484	0.952111
chr5:114711502-114712450	NA	NA	2.30705	0.110551	0.51894	0.335035	-0.0342919	0.814867	0.844702	0.123005	0.44014	0.952984
chr21:33215436-33216693	NA	IL10RB,IFNGR2,EVA1C,RPS5P2,LINC01548,IFNAR2,GART,SYNJ1,IFNAR1,SON	4.8697	-0.0480853	0.519062	0.335105	-0.0123772	0.859595	0.851342	0.0579995	0.393137	0.948018
chr11:118206126-118207146	NA	JAML,MPZL3,CD3G,CD3D,CD3E,RNF214,HINFP,MPZL2,IFT46,HSPE1P18,SCN2B	3.59919	-0.069027	0.519087	0.335113	-0.0604808	0.558643	0.793603	0.0338406	0.701969	0.965347
chr14:60753241-60754325	NA	SIX4,MNAT1,MAD2L1P1	3.1758	-0.0776707	0.519214	0.335178	0.0196211	0.860371	0.851609	0.0473258	0.659162	0.962729
chr4:74598820-74599401	NA	NA	2.6142	0.0914942	0.519209	0.335178	0.0672309	0.633224	0.811001	-0.086248	0.405689	0.949062
chr20:58179327-58180107	NA	PCK1,ANKRD60,CTCFL,C20orf85	2.97243	0.0844989	0.51923	0.33518	-0.350396	0.00430529	0.315779	-0.160804	0.187606	0.925187
chr17:63600301-63601336	TACO1	POLG2,DDX42,CEP95,MAP3K3,CSH2,TRMT112P3,MIR3064,EEF1DP7,RNU6-288P,DCAF7,MRC2,LIMD2,CYB561,TACO1,TACO1	3.52886	0.071466	0.519259	0.335185	-0.0232072	0.821514	0.845628	-0.00716139	0.939809	0.978278
chr6:42547323-42548384	NA	GUCA1A,PRPH2,GLTSCR1L,MEA1,UBR2	3.95025	0.0591111	0.519263	0.335185	0.0505798	0.554935	0.792784	0.00657445	0.93636	0.978278
chr15:101124653-101125551	NA	CHSY1,PRKXP1,ASB7,LRRK1	2.96746	0.0855565	0.519281	0.335188	-0.122187	0.365265	0.734741	-0.0273798	0.807433	0.972077
chr17:80092167-80093460	NA	GAA,EIF4A3,CARD14,MIR1268B	4.1373	-0.0571257	0.5193	0.335192	0.0583954	0.478884	0.773462	0.0967331	0.208101	0.932395
chr19:11567723-11568700	NA	ACP5,CCDC159,ELOF1	4.68919	0.0506456	0.519363	0.335224	-0.0376214	0.595852	0.802905	-0.0913567	0.187649	0.925187
chr1:152162706-152163363	RPTN	MRPL9,RPS10P6,LYSMD1,RN7SL444P,RPTN,FLG-AS1,RPTN	2.63805	-0.0837602	0.519402	0.335241	-0.0524554	0.716661	0.828187	-0.102193	0.390974	0.948018
chr1:225426768-225428465	LBR	ACBD3,LBR,SDE2,LINC01703,LBR	5.5576	-0.0395278	0.519494	0.335283	-0.102503	0.0744211	0.543023	0.0363804	0.542877	0.959683
chr12:122500257-122501704	ZCCHC8	ZCCHC8,KNTC1,PSMD9,SETD1B,RSRC2,KMT5A,ZCCHC8	5.49129	0.0444421	0.519499	0.335283	-0.0265877	0.670465	0.820784	-0.0278663	0.659637	0.962729
chr12:39442336-39443825	KIF21A	C12orf40,KIF21A,KIF21A	5.28963	-0.0497064	0.51952	0.335283	-0.107233	0.128508	0.605671	0.00095904	0.990374	0.979116
chr3:122577391-122578670	PARP15	PARP15,PARP14,DIRC2,PARP9,DTX3L,HSPBAP1,CD86,PARP15	3.15038	-0.0762352	0.519513	0.335283	0.122912	0.258163	0.688273	-0.0730731	0.47823	0.95774
chr9:105066228-105066802	NA	ABCA1,NIPSNAP3A,FSD1L	3.22072	-0.0685874	0.519536	0.335285	-0.0142019	0.897085	0.85653	-0.0905886	0.353534	0.946862
chr11:94926375-94927244	NA	NA	2.73016	-0.0956313	0.519587	0.335293	-0.0610823	0.660921	0.81843	-0.157393	0.250007	0.938688
chr2:168025323-168026228	NA	NA	3.50222	-0.0735586	0.519573	0.335293	-0.152302	0.170105	0.636584	-0.0420167	0.677648	0.965007
chr8:38986612-38987392	NA	C8orf86,PLEKHA2,TACC1,TM2D2,HTRA4	2.99967	-0.0734055	0.519576	0.335293	-0.116203	0.328326	0.721623	-0.0713333	0.483724	0.95774
chr1:61571971-61573136	NA	M	2.83116	0.0827271	0.519617	0.335304	0.164971	0.171081	0.636688	0.0657169	0.586286	0.962591
chr11:55980865-55981879	NA	NA	2.55418	0.103904	0.519641	0.335305	0.095643	0.488427	0.776204	-0.00351037	0.981454	0.979116
chr17:60304793-60305655	NA	HEATR6,RPL32P32,SCARNA20	3.27957	-0.0752369	0.519657	0.335305	0.0397323	0.719143	0.828187	-0.0180143	0.856005	0.974168
chr2:224881938-224883175	NA	DOCK10	3.32744	0.0746434	0.519649	0.335305	-0.0154499	0.882725	0.854372	-0.16483	0.0967435	0.908698
chr1:109200907-109201726	NA	KIAA1324,C1orf194	2.79941	0.0825052	0.519671	0.335305	0.0361907	0.771255	0.837835	0.114986	0.306919	0.942719
chr22:46737409-46739675	CERK	CERK,CERK	4.77667	0.0531812	0.519687	0.335307	0.0886434	0.229403	0.672173	0.0167963	0.828894	0.972707
chr1:25337096-25339205	TMEM50A	RHCE,RSRP1,RUNX3,MTFR1L,TMEM50A	4.8573	0.0480106	0.519726	0.335324	-0.00377093	0.95519	0.863656	0.0594044	0.388891	0.948018
chr2:9897190-9897837	NA	TAF1B	3.18762	-0.0751509	0.5198	0.335363	-0.0464467	0.675015	0.821632	0.0598139	0.50084	0.958687
chr1:204113167-204115280	NA	SOX13,ETNK2,SNRPE,PLEKHA6	4.00416	0.0636217	0.519824	0.33537	0.0706891	0.430316	0.759268	-0.0802654	0.356926	0.946862
chr10:130715598-130716415	NA	NA	3.11834	0.0796869	0.51989	0.335396	0.0813	0.487893	0.776204	0.00974051	0.930107	0.978278
chr2:141496782-141497764	NA	NA	2.73671	-0.0956369	0.51989	0.335396	0.0512673	0.709526	0.82703	-0.122209	0.372091	0.948018
chr17:41811537-41812293	P3H4	NT5C3B,P3H4,KAT2A,DHX58,CCR10,NAGLU,KLHL10,P3H4	3.35413	0.0740468	0.519939	0.335411	0.00401128	0.969453	0.864947	0.112413	0.277353	0.941414
chr8:123160449-123161673	NA	FAM83A,FAM83A-AS1,TRM-CAT1-1	4.35904	-0.0509098	0.519939	0.335411	0.0251407	0.733587	0.830673	-0.128059	0.0824305	0.905046
chr1:146472067-146472970	HYDIN2	CH17-408M7.1,HYDIN2	2.97615	0.0837828	0.520001	0.335443	0.0856466	0.454916	0.767553	-0.162405	0.145067	0.917925
chr5:69530584-69531818	NA	RNU6-724P,GTF2H2C	3.44884	-0.0670465	0.520027	0.335451	0.0238047	0.819254	0.845607	0.0606164	0.541064	0.959562
chr12:76275518-76276270	NA	NAP1L1	2.84768	-0.0888018	0.520114	0.335498	-0.0628313	0.632578	0.810974	0.0700112	0.57305	0.96199
chr15:38005853-38006746	NA	NA	2.95932	-0.0772405	0.520138	0.335499	0.0925369	0.448973	0.765689	0.0829193	0.430115	0.951753
chr2:125515980-125516942	NA	NA	2.81685	0.0853673	0.520141	0.335499	0.0904894	0.471276	0.771266	0.00389452	0.975618	0.978855
chr1:156740708-156741536	MRPL24	RRNAD1,KIAA0907,SSR2,PEAR1,HDGF,ETV3,GLMP,RIT1,MRPL24,TSACC,MEF2D,PRCC,MRPL24	4.79742	-0.0568722	0.520206	0.335532	0.0249009	0.759618	0.835241	0.0792041	0.346811	0.944651
chr15:101121486-101122441	NA	CHSY1,PRKXP1,ASB7,LRRK1	3.75585	0.0605888	0.520274	0.335564	-0.0376375	0.682012	0.823307	0.0300168	0.739955	0.967997
chr2:46698565-46699689	LINC01118	LINC01119,SOCS5,ATP6V1E2,MCFD2,LINC01118	6.26215	-0.0395251	0.520287	0.335564	-0.0937939	0.0966447	0.575427	-0.021843	0.714393	0.966054
chr3:53842709-53843623	CHDH	IL17RB,CHDH,CHDH	3.05148	0.0709731	0.520294	0.335564	0.107026	0.341893	0.727344	0.0500133	0.627226	0.962591
chr6:3456276-3457518	SLC22A23	SLC22A23,SLC22A23	3.58226	0.0617736	0.520375	0.335608	0.0635712	0.475249	0.772854	-0.00407434	0.963714	0.978302
chr1:114455038-114455796	NA	TRIM33	3.08112	0.0795	0.520407	0.335611	0.0254019	0.824136	0.845886	0.0179773	0.85979	0.974168
chr6:75608228-75609541	NA	SENP6	3.49224	-0.0684126	0.520397	0.335611	0.0193413	0.845224	0.849317	0.004832	0.959973	0.978302
chr1:210311054-210311773	NA	HHAT	3.15769	-0.073059	0.520451	0.335632	0.160443	0.117202	0.596193	-0.122808	0.248131	0.937804
chr10:72850770-72851949	NA	NA	2.97536	0.0819631	0.520481	0.335642	0.0513412	0.679762	0.82295	0.0689365	0.537172	0.959477
chr1:39115054-39115807	NA	BMP8B,RNU6-608P,MACF1,KIAA0754	3.30461	0.0709747	0.52058	0.335698	-0.194492	0.0847486	0.561107	0.0619149	0.513969	0.958687
chr7:2248974-2249705	NA	MRM2,SNX8	3.2272	0.0815349	0.520598	0.335701	-0.0474295	0.678123	0.822171	-0.138634	0.206577	0.932395
chr11:95266696-95268781	NA	SESN3	3.55789	-0.0696997	0.520621	0.335708	0.0629142	0.542691	0.790666	0.00859079	0.932844	0.978278
chr11:3747504-3748198	NA	RRM1,RNU6-1143P	2.79084	-0.0852627	0.520665	0.335719	0.0678369	0.58625	0.800665	-0.092065	0.380655	0.948018
chr12:68538701-68540723	NA	NUP107	3.82412	-0.0600816	0.520656	0.335719	0.0801502	0.394175	0.746172	0.160967	0.0602273	0.890693
chr18:288336-289543	NA	NA	3.05505	-0.0821953	0.520757	0.33577	0.0506634	0.689026	0.824114	-0.0163437	0.885656	0.976448
chr1:87208309-87209944	LOC101927844	LOC101927844	3.1941	0.0723034	0.520848	0.33582	-0.000664081	0.995026	0.868186	0.0665303	0.542972	0.959683
chr13:33642733-33643813	NA	NA	3.21146	-0.0762454	0.520874	0.335828	0.0291568	0.795099	0.841173	-0.0687785	0.53358	0.959041
chr1:162918788-162919532	NA	RGS4,CCDC190	3.23585	-0.0735756	0.520928	0.335835	-0.116429	0.309675	0.712531	-0.117482	0.289033	0.941414
chr14:93150116-93152075	NA	GOLGA5,MOAP1	3.87196	0.0643892	0.520897	0.335835	-0.0934794	0.313033	0.714522	0.0144801	0.871999	0.974922
chr2:152611670-152613637	NA	ARL6IP6,PRPF40A	4.95216	-0.0527408	0.520942	0.335835	-0.0463767	0.54754	0.791379	-0.0322487	0.671805	0.96398
chr22:44171327-44172984	PARVG	PARVG,SAMM50,PARVG	4.46577	-0.0531983	0.520962	0.335835	0.00113696	0.988051	0.867529	-0.0357105	0.626402	0.962591
chr4:98514489-98515794	NA	TSPAN5	3.29152	0.0731409	0.520955	0.335835	0.13324	0.221379	0.666936	-0.0229886	0.833063	0.973127
chr7:48096229-48098238	NA	UPP1,HUS1,PKD1L1,SUN3,ABCA13	4.07024	0.054618	0.520962	0.335835	-0.0270424	0.733101	0.830673	0.0630352	0.417616	0.951031
chr10:35403677-35404653	NA	GJD4	3.32582	0.0693396	0.521017	0.335847	-0.0486235	0.624371	0.810003	0.184059	0.052061	0.884837
chr10:98316158-98317101	NA	R3HCC1L,HPS1	3.47883	-0.0658052	0.52102	0.335847	-0.0328115	0.745591	0.832227	-0.0177927	0.840224	0.973653
chr12:131830274-131832211	MMP17	MMP17,EP400NL,MMP17	4.12121	0.0623474	0.520997	0.335847	0.0732638	0.385197	0.742744	-0.0439766	0.636502	0.962591
chr1:60034481-60035650	NA	C1orf87,RN7SL475P	3.47026	-0.0735009	0.521043	0.335852	-0.00351187	0.975033	0.865875	-0.0365453	0.724455	0.967807
chr2:69945325-69948037	NA	MXD1,SNRNP27,ASPRV1,PCBP1,GMCL1,SNRPG	4.73571	0.0506062	0.521053	0.335852	0.0707759	0.330619	0.722396	0.0156049	0.832994	0.973127
chr1:44029586-44031028	SLC6A9	IPO13,DPH2,ARTN,CCDC24,B4GALT2,SLC6A9,SLC6A9	5.42106	-0.0417373	0.521136	0.335879	-0.111445	0.0564709	0.511191	-0.0199617	0.749268	0.968157
chr12:101876997-101878811	DRAM1	DRAM1,CHPT1,ST13P22,UTP20,NUP37,GNPTAB,DRAM1	6.22673	0.0355348	0.521147	0.335879	0.0295119	0.568291	0.79648	-0.0243044	0.641755	0.962591
chr12:51751579-51752944	NA	SCN8A,ANKRD33,SLC4A8,GALNT6,HNRNPA3P10	3.50526	-0.0736721	0.521109	0.335879	-0.0301879	0.781584	0.839137	-0.0688319	0.456489	0.955758
chr2:65435616-65436879	SPRED2	SERTAD2,SPRED2	4.86814	0.0432764	0.521135	0.335879	-0.10954	0.0850794	0.561253	-0.0160377	0.800106	0.971908
chr8:117092676-117093662	NA	NA	2.50631	0.100125	0.521196	0.335902	0.220609	0.117724	0.596298	0.0410312	0.784967	0.971315
chr15:64897086-64897874	NA	PLEKHO2,ANKDD1A,ZNF609,RBPMS2,SPG21,CILP,OAZ2,PARP16	3.68898	0.070338	0.521264	0.335937	-0.105205	0.299138	0.708612	0.109529	0.2792	0.941414
chr7:106736470-106737564	NA	HBP1,CCDC71L	2.96516	0.0806806	0.521306	0.335956	0.0620197	0.592246	0.801865	0.0424708	0.695623	0.965231
chr10:98153194-98154523	NA	NA	3.7469	-0.0695131	0.521354	0.335978	0.147543	0.156439	0.628941	0.129921	0.159834	0.919922
chr3:141848999-141849918	NA	ATP1B3,RNF7,GRK7,GK5	3.13314	-0.078086	0.521414	0.336009	-0.202807	0.0668374	0.529941	0.097104	0.352443	0.946862
chr3:129026638-129027541	NA	EFCC1,GP9,CNBP,RAB43,KIAA1257	4.08534	-0.0602349	0.521433	0.336012	-0.0871963	0.309882	0.712531	0.0253389	0.776895	0.970311
chr6:151324102-151326105	NA	ZBTB2,HSPA8P15,AKAP12,RMND1,RN7SKP268	4.06603	-0.0588786	0.521479	0.336033	0.0477644	0.570733	0.797363	0.0536493	0.523715	0.958687
chr4:75550193-75551211	ODAPH	ODAPH	3.43183	0.064118	0.521493	0.336034	0.0742715	0.49808	0.779791	-0.076978	0.373421	0.948018
chr12:114955387-114956475	NA	NA	3.18485	0.0746097	0.52155	0.336062	0.0282378	0.807524	0.843054	0.166331	0.106961	0.914499
chr17:48830427-48831608	CALCOCO2	TTLL6,COPZ2,HOXB5,CALCOCO2,FAM117A,CALCOCO2	4.4027	0.0534471	0.521596	0.336075	-0.0119702	0.875519	0.853489	0.00420907	0.957361	0.978302
chr2:236988480-236989744	NA	RNU6-1051P	3.68901	-0.066895	0.521592	0.336075	-0.109468	0.269206	0.69429	-0.0500462	0.592462	0.962591
chr10:79825490-79827318	LOC642361	MBL1P,NUTM2E,NUTM2B,NUTM2B-AS1,LOC642361	5.04883	-0.0473986	0.52168	0.336112	-0.0786334	0.246442	0.68332	-0.0430092	0.526482	0.958687
chr7:31857078-31857799	NA	SNX2P2	3.32888	-0.0722046	0.521667	0.336112	-0.0856934	0.43069	0.759371	0.103029	0.300047	0.94211
chr22:24549897-24550864	SNRPD3	ZNF70,SNRPD3,GGTLC4P,POM121L9P,MIF-AS1,ARL5AP4,CRIP1P4,RPS10P29,UPB1,ADORA2A,GGT1,ADORA2A-AS1,SPECC1L,MMP11,POM121L10P,LRP5L,BCRP3,GUCD1,CHCHD10,SNRPD3	4.43628	-0.0544398	0.52177	0.336154	-0.180278	0.0263014	0.441362	-0.197368	0.00971043	0.821487
chr6:156776757-156780746	MIR4466	ARID1B,MIR4466,MIR4466	6.3126	-0.0341429	0.521765	0.336154	0.00984209	0.839991	0.848774	-0.00617693	0.901017	0.977778
chr10:75487291-75488182	NA	NA	3.01307	-0.0811931	0.52189	0.336223	-0.00804421	0.944512	0.862351	-0.0743273	0.523872	0.958687
chr7:111841597-111842939	NA	NA	3.02933	-0.0842361	0.521995	0.336282	0.0824464	0.519918	0.784757	0.107193	0.385421	0.948018
chr16:53037-54067	POLR3K	SNRNP25,MPG,POLR3K,POLR3K	5.28145	0.0414836	0.522022	0.336282	-0.0565521	0.332663	0.723583	-0.03962	0.525413	0.958687
chr17:51258742-51259325	MBTD1	UTP18,NME1,CACNA1G-AS1,MBTD1,MBTD1	3.05356	-0.0794629	0.522012	0.336282	0.0728879	0.549507	0.791752	-0.146702	0.158049	0.919922
chr3:11304071-11304766	NA	NA	3.19434	-0.0755644	0.522037	0.336284	0.120187	0.311175	0.713233	-0.143193	0.128017	0.915531
chr15:40745721-40746871	NA	C15orf57,RAD51,C15orf62,DNAJC17,ZFYVE19,RAD51-AS1,SPINT1,RHOV,VPS18,CHAC1,RPUSD2,RPL9P27,CHST14,RMDN3	3.57405	0.0715331	0.522052	0.336285	0.168776	0.0921922	0.57135	0.0884169	0.34617	0.944651
chr15:88246363-88247257	NA	MRPL46,MRPS11,NTRK3-AS1,MED28P6	3.49691	0.0658122	0.522127	0.336325	-0.0354553	0.70376	0.826127	0.0146603	0.875549	0.974922
chr5:138752806-138754135	LOC105379194	KDM3B,HNRNPA0,ETF1,HSPA9,LOC105379194	5.12149	0.04942	0.522171	0.336345	-0.105613	0.119894	0.598938	0.0578369	0.418398	0.951031
chr4:25422062-25422822	NA	ANAPC4	3.06041	-0.0810395	0.52221	0.336361	-0.0678937	0.568589	0.796645	-0.127933	0.248073	0.93777
chr1:66274688-66276756	NA	PDE4B	3.98745	0.060013	0.522228	0.336364	-0.157086	0.0907211	0.569508	0.0821037	0.369818	0.948018
chr7:139713921-139714966	NA	TBXAS1,HIPK2	3.59859	-0.0665535	0.522242	0.336365	-0.0391123	0.703344	0.826127	0.0212224	0.823256	0.972455
chr2:137959140-137960639	HNMT	HNMT,HNMT	3.25322	0.0726944	0.522299	0.336393	0.02236	0.833652	0.847846	0.140103	0.16036	0.919922
chr2:112005816-112006610	NA	MERTK,TMEM87B,RGPD8,FBLN7	3.14808	0.0752172	0.522321	0.336399	-0.138929	0.197962	0.654074	-0.00615305	0.948312	0.978302
chr12:10101598-10102783	NA	CLEC7A,CLEC1A,MAGOHB,RN7SKP161	3.60813	-0.0621381	0.522355	0.336412	0.0192443	0.836108	0.848206	-0.157885	0.0812511	0.904147
chr1:52365106-52366644	CC2D1B	CC2D1B,ORC1,PRPF38A,ZCCHC11,CC2D1B	6.39052	0.0370777	0.522405	0.336436	-0.0806335	0.12557	0.603649	-0.0265727	0.63251	0.962591
chr6:38443145-38444158	NA	BTBD9-AS1	4.25425	-0.0550721	0.522464	0.336466	-0.122536	0.127185	0.605073	-0.0225386	0.762296	0.969127
chr9:124138916-124139485	NA	NEK6	2.98515	0.078134	0.522481	0.336468	0.0859089	0.486059	0.775809	-0.0809092	0.419913	0.951031
chr3:187011961-187013613	NA	ADIPOQ,ST6GAL1,HRG	4.32719	-0.0564408	0.52267	0.336582	-0.184973	0.0338984	0.461628	-0.0510194	0.541222	0.959609
chr13:109704735-109705867	NA	LINC00676,IRS2	4.14027	-0.0539489	0.522723	0.336607	-0.0638792	0.406824	0.751182	-0.00753946	0.91904	0.978107
chr11:61054768-61055733	NA	NA	3.37806	-0.069714	0.522925	0.336712	0.0265067	0.788609	0.840229	0.164978	0.112274	0.914499
chr15:42182379-42184711	NA	MIR627	4.59753	-0.0487209	0.522935	0.336712	0.0903115	0.214661	0.66452	0.000891319	0.989793	0.979116
chr4:161604365-161605085	NA	NA	3.39107	-0.0707998	0.522901	0.336712	-0.0676866	0.52884	0.787058	0.19781	0.0484122	0.87522
chr7:33423404-33425295	NA	NA	3.55073	0.0722651	0.52295	0.336712	0.00656645	0.951418	0.863371	0.205569	0.0401146	0.873352
chr9:111661142-111662807	GNG10	GNG10,GNG10	4.93766	0.0444863	0.522947	0.336712	-0.0325059	0.602193	0.803868	0.0410183	0.528047	0.958687
chr1:244918442-244919428	NA	RNU6-947P,EFCAB2	3.31399	0.0774322	0.522976	0.33672	-0.057816	0.604168	0.804729	-0.0118759	0.913117	0.978107
chr21:46605137-46606548	S100B	S100B,DIP2A,SPATC1L,PRMT2,S100B	3.60208	0.0665838	0.523029	0.336745	-0.0258364	0.79771	0.841487	-0.0818975	0.418203	0.951031
chr22:37176378-37177120	IL2RB	C1QTNF6,TMPRSS6,CYTH4,SSTR3,IL2RB,IL2RB	3.29882	0.0715683	0.523073	0.336758	-0.0771324	0.478081	0.773314	-0.109574	0.276867	0.941414
chr4:147799713-147800491	NA	ARHGAP10,PRMT9,MIR4799	3.07082	-0.0742415	0.523074	0.336758	0.133481	0.235733	0.676507	-0.0181382	0.864252	0.974168
chr1:45542551-45543085	NA	CCDC163,PRDX1,IPP,AKR1A1,MMACHC,TESK2,GPBP1L1,TOE1,HMGB1P48	2.89223	0.0811235	0.523209	0.336788	0.0397604	0.727806	0.82946	-0.239469	0.0226299	0.842907
chr1:51517604-51519685	EPS15	EPS15,EPS15	5.70948	-0.0384213	0.523213	0.336788	-0.0888072	0.106527	0.584903	-0.0314647	0.573143	0.96199
chr12:106265088-106265916	NA	NA	2.91488	-0.0831624	0.523203	0.336788	-0.07285	0.555691	0.792891	-0.0138745	0.898775	0.977375
chr15:51671941-51672666	NA	SCG3,LYSMD2,TMOD2,DMXL2,MAPK6	2.84122	-0.0804501	0.523192	0.336788	-0.0683337	0.563399	0.79537	0.0563643	0.601435	0.962591
chr15:84840563-84841353	NA	NMB,ALPK3,WDR73,ZNF592,GOLGA6L5P,GOLGA6L4,LINC00933,CSPG4P11,SCAND2P,UBE2Q2L	4.33893	-0.0543265	0.523169	0.336788	0.0698125	0.375245	0.739439	0.0913725	0.230036	0.933885
chr20:9629623-9631042	NA	NA	3.45815	0.0685996	0.523167	0.336788	0.0406831	0.703902	0.826168	0.0920549	0.334729	0.944239
chr6:143007533-143008118	NA	NA	2.6711	-0.0846703	0.5232	0.336788	0.207992	0.116986	0.596193	0.0825281	0.429159	0.951753
chr20:31610433-31611179	MIR3193	MCTS2P,MYLK2,COX4I2,TSPY26P,HM13,RNU6-384P,HM13-AS1,KIF3B,DEFB124,ID1,TTLL9,DEFB121,DEFB116,DUSP15,MIR3193,MIR3193	3.72218	-0.0671537	0.52339	0.336894	-0.0263159	0.795607	0.841182	0.167476	0.0766186	0.899952
chr3:43499017-43499710	NA	RPL18AP9,TUBAP3	2.81649	-0.0866917	0.523463	0.336928	-0.179959	0.155382	0.628143	-0.0270948	0.814486	0.972225
chr7:77751968-77752723	NA	APTR,TMEM60	3.3882	-0.0752653	0.523469	0.336928	-0.0821843	0.477128	0.773303	-0.0429837	0.673728	0.96415
chr6:149628856-149629520	NA	NA	3.17883	-0.0720301	0.523483	0.336928	-0.0875838	0.40337	0.749701	0.106435	0.264312	0.940587
chr6:7140750-7141657	NA	RREB1,SSR1,RIOK1,CAGE1	4.82916	0.0475086	0.523534	0.336953	-0.146257	0.0352072	0.464587	-0.0744377	0.281431	0.941414
chr11:47248398-47249286	ACP2	NUP160,DDB2,FNBP4,RPS10P19,PACSIN3,ACP2,ARFGAP2,ZNF408,MYBPC3,NR1H3,ACP2	3.85757	0.0634615	0.523548	0.336953	0.148294	0.109336	0.587103	0.1358	0.121318	0.915531
chr2:12456148-12457255	NA	RNU6-843P	3.50545	0.0718724	0.52357	0.336958	-0.254099	0.0159691	0.400288	0.0121475	0.904288	0.977882
chr10:43104729-43106114	NA	CSGALNACT2,RET,RASGEF1A	4.48674	0.0486409	0.523599	0.336969	0.018881	0.79604	0.841193	0.0257511	0.72458	0.967807
chr14:60226243-60227063	NA	NA	3.15182	-0.0718121	0.523629	0.33698	-0.0460124	0.686362	0.823574	-0.0703788	0.493556	0.958687
chr11:18320920-18322980	HPS5	GTF2H1,TSG101,SAAL1,HPS5,SPTY2D1,HPS5	5.54559	0.0417866	0.52366	0.33698	-0.0253256	0.662969	0.818917	-0.0333718	0.596886	0.962591
chr11:72091193-72091847	NA	LRTOMT,FAM86C1,LAMTOR1,NUMA1	3.2029	-0.0752323	0.523682	0.33698	0.0264814	0.798005	0.841487	-0.0742235	0.445038	0.953649
chr12:103840515-103842106	NT5DC3	NT5DC3,C12orf73,TTC41P,NT5DC3	5.56179	-0.0397688	0.523654	0.33698	-0.0615654	0.28981	0.703575	0.00376622	0.950298	0.978302
chr18:45291336-45292721	NA	SLC14A2	3.78617	-0.0620333	0.523678	0.33698	-0.0206546	0.831601	0.847395	-0.118692	0.200364	0.929582
chr1:210343009-210343821	NA	SERTAD4-AS1,RNU5A-8P,SERTAD4,HHAT	2.96408	-0.0833789	0.523815	0.337057	-0.123977	0.28969	0.70349	-0.00274502	0.980476	0.979116
chr9:27334986-27335610	NA	NA	3.46434	-0.0681628	0.523827	0.337057	-0.13741	0.174701	0.637829	0.125974	0.168772	0.921043
chr4:153084868-153085701	NA	TRIM2	3.16833	-0.0766243	0.52384	0.337057	-0.148431	0.219001	0.665702	0.0220826	0.842912	0.973904
chr2:159285880-159287293	WDSUB1	WDSUB1,PLA2R1,CD302,LY75,WDSUB1	6.17917	-0.0365108	0.523918	0.337098	-0.0487564	0.354232	0.732645	0.00781335	0.887148	0.976548
chr5:34187805-34188781	NA	NA	4.25472	-0.0577433	0.523933	0.337099	-0.0419559	0.635051	0.811417	0.0304195	0.73461	0.967807
chr1:220044720-220045611	EPRS	RIMKLBP2,EPRS,EPRS	2.83581	-0.0798982	0.52402	0.337108	0.112479	0.350491	0.731566	0.012489	0.911998	0.978107
chr1:226186045-226187121	ACBD3	ACBD3,RPL34P7,ACBD3	5.32827	0.041861	0.524024	0.337108	-0.0395336	0.519615	0.784757	-0.0544005	0.380712	0.948018
chr10:78972436-78975025	NA	PPIF,ZMIZ1,ZMIZ1-AS1	6.21958	0.032731	0.524022	0.337108	-0.0214251	0.650856	0.815498	0.0936599	0.0541341	0.890423
chr11:117979602-117981174	NA	IL10RA,TMPRSS13,FXYD2,DSCAML1,TMPRSS4,FXYD6	4.233	0.0548771	0.523968	0.337108	-0.171601	0.040689	0.480368	-0.0449254	0.569254	0.96199
chr12:108664355-108665294	NA	CORO1C,SELPLG,SSH1,SART3,ISCU,MIR4496,MVK,ACACB,RNU7-169P	3.20986	0.0721929	0.52409	0.337108	0.0961533	0.360139	0.734026	-0.0647941	0.507512	0.958687
chr12:110123955-110124739	IFT81	ARPC3,C12orf76,FAM216A,IFT81,IFT81	4.21327	0.0586271	0.524005	0.337108	-0.0372751	0.650125	0.815247	0.180822	0.0382787	0.869577
chr21:34881796-34883426	NA	C21orf140,KCNE1	3.27484	0.0821902	0.52401	0.337108	-0.0413489	0.704347	0.826354	0.0228082	0.828501	0.972666
chr22:43811785-43812851	EFCAB6	EFCAB6,PNPLA5,SULT4A1,EFCAB6	4.54625	-0.0488861	0.524071	0.337108	0.0663367	0.352864	0.732561	0.0288273	0.687275	0.965095
chr3:33432442-33433234	NA	NA	3.27211	-0.0706839	0.52408	0.337108	0.0971039	0.375556	0.739624	0.0545643	0.557154	0.961838
chr5:96151629-96152355	NA	NA	3.36086	0.0692561	0.524075	0.337108	0.0458148	0.648898	0.815247	-0.0498661	0.601488	0.962591
chr8:11796316-11796959	FDFT1	NEIL2,CTSB,C8orf49,FDFT1,FDFT1	3.57797	-0.0642544	0.524053	0.337108	-0.0615742	0.538545	0.789227	-0.0705303	0.434186	0.952111
chr4:183987730-183989223	NA	IRF2,TRAPPC11	3.96855	-0.0594722	0.524209	0.337176	0.0549722	0.518191	0.783906	-0.100929	0.269389	0.940719
chr12:127485275-127486066	NA	NA	2.99964	0.0816593	0.524224	0.337177	0.0454859	0.723089	0.828608	-0.126015	0.294003	0.941896
chr1:99263998-99264823	PLPPR4	SASS6,TRMT13,PLPPR4,PLPPR4	2.86864	0.0821294	0.52425	0.337177	0.140852	0.21603	0.664728	0.0407558	0.737829	0.967907
chr15:78068732-78070665	NA	TBC1D2B,HYKK,IREB2,ADAMTS7P3,HMG20A,DNAJA4	4.22223	0.0544122	0.524248	0.337177	0.122156	0.136578	0.610615	0.122936	0.123512	0.915531
chr18:31679120-31681155	B4GALT6	TRAPPC8,TTR,B4GALT6,B4GALT6	4.15176	0.0518182	0.524266	0.337179	0.152753	0.060402	0.521314	-0.00151084	0.983576	0.979116
chr2:100008888-100009918	NA	AFF3	2.94891	-0.0739273	0.524415	0.337249	-0.117407	0.293805	0.705911	-0.0457135	0.649907	0.962591
chr5:151252447-151253650	NA	GM2A,ANXA6,SLC36A1,TNIP1,CCDC69,DCTN4,SMIM3,SLC36A3	5.92645	0.037866	0.524391	0.337249	-0.0192687	0.721289	0.828359	0.0194757	0.734527	0.967807
chr7:44847532-44848577	H2AFV	MIR4649,CICP20,TBRG4,SNHG15,SNORA5B,PPIA,ZMIZ2,H2AFV,H2AFV	6.21703	-0.0378823	0.524407	0.337249	-0.0738673	0.17801	0.640068	-0.0731783	0.195372	0.928961
chr14:105024651-105025333	CDCA4	C14orf79,GPR132,AHNAK2,CDCA4,CDCA4	3.72019	-0.0629743	0.524465	0.337273	0.0730728	0.412509	0.753378	-0.0471302	0.581017	0.962341
chr2:113966676-113967736	NA	ACTR3,LINC01191	2.71682	-0.0868623	0.52451	0.337294	0.137603	0.320248	0.71794	-0.0589619	0.621217	0.962591
chr14:81421983-81424088	NA	STON2,DYNLL1P2	4.00807	-0.0533606	0.524545	0.337308	0.0580066	0.482397	0.774811	0.0539487	0.503734	0.958687
chr6:80638578-80639346	NA	NA	2.72852	-0.0852144	0.52457	0.337315	-0.0424512	0.725309	0.829057	-0.0478583	0.675203	0.964742
chr11:85947715-85948429	NA	EED,MIR6755,PICALM,SLC25A1P1	3.54785	-0.064856	0.524655	0.337362	0.047488	0.633348	0.811001	-0.129674	0.15626	0.919922
chr10:62620005-62621164	NA	EGR2,ADO	3.90987	-0.0561199	0.524692	0.337377	0.0480339	0.590652	0.801403	-0.0298838	0.698452	0.965231
chr14:100533129-100534873	NA	BEGAIN,RN7SKP92	3.63835	0.0650495	0.524735	0.337388	-0.0345397	0.727304	0.82946	-0.132542	0.173682	0.921043
chr7:94394324-94395915	COL1A2	COL1A2,COL1A2	3.74093	-0.0648713	0.524728	0.337388	-0.0613938	0.51597	0.783348	0.0190809	0.839603	0.973653
chr2:43127335-43128341	NA	ZFP36L2,OXER1,RNU6-242P,THADA	4.61233	-0.0538407	0.524776	0.337406	-0.0884678	0.256001	0.687344	-0.0121459	0.874839	0.974922
chr12:14769564-14771468	HIST4H4	C12orf60,MGP,H2AFJ,ERP27,HIST4H4	5.67816	-0.0389016	0.524836	0.337422	-0.157387	0.00750424	0.353482	-0.0410915	0.475917	0.95774
chr5:170293154-170293706	LCP2	CTD-2270F17.1,KCNMB1,C5orf58,LCP2,LCP2	3.14813	0.0756095	0.524833	0.337422	-0.097346	0.380231	0.741266	0.163719	0.120181	0.915531
chr9:35905468-35906316	HRCT1	HRCT1,LINC00961,TMEM8B,PIGO,OR13J1,FAM221B,NDUFA5P4,NPR2,FANCG,SPAG8,OR2S1P,HINT2,GBA2,MIR6852,TLN1,CREB3,GLIPR2,RGP1,MSMP,DNAJB5,CCDC107,OR2S2,HRCT1	2.56766	0.103429	0.524841	0.337422	0.235983	0.126646	0.604515	0.0321643	0.820568	0.972273
chr4:184420395-184421442	NA	IRF2,CASP3,PRIMPOL,ACSL1	2.95529	0.0827322	0.52489	0.337445	0.23092	0.0505952	0.497738	0.127777	0.240674	0.936937
chr12:120602156-120602958	NA	COQ5,CABP1,MLEC,ACADS,UNC119B,MIR4700,RPS27P25,MSI1,RPLP0,RPL11P5	3.06355	0.0822168	0.525007	0.337503	0.272292	0.0183944	0.41218	-0.0459498	0.681355	0.965095
chr3:71905136-71905887	NA	RN7SL271P	3.16964	-0.0798348	0.525005	0.337503	-0.169048	0.144049	0.619371	-0.0402398	0.714518	0.966068
chr2:120264968-120265621	NA	RALB,GLI2	3.53678	-0.0717974	0.525042	0.337518	-0.00631015	0.957136	0.863712	-0.13689	0.189614	0.926001
chr2:181430317-181431202	NA	ITGA4	3.00343	-0.0805778	0.525069	0.337519	0.0608277	0.627494	0.8107	0.180331	0.135611	0.915531
chr3:88031479-88032681	NA	CGGBP1,ZNF654,HTR1F,C3orf38,RNU6ATAC6P	2.86296	0.0804481	0.525071	0.337519	0.142326	0.265823	0.692409	-0.0336518	0.779164	0.970774
chr18:63322153-63323389	BCL2	KDSR,BCL2,BCL2	3.35805	-0.0679814	0.525111	0.33752	0.10981	0.264936	0.691577	0.0656157	0.474519	0.95774
chr19:17309140-17309740	DDA1	MRPL34,MVB12A,ABHD8,PLVAP,OCEL1,MED26,COLGALT1,ANO8,SLC35E1,DDA1	4.5976	0.0583857	0.525103	0.33752	-0.097618	0.251415	0.686034	-0.0759375	0.380771	0.948018
chr3:52685369-52686393	PBRM1	PBRM1,GNL3,ITIH1,PBRM1	5.33869	0.038322	0.525112	0.33752	0.0087518	0.874148	0.853489	0.0351707	0.526624	0.958687
chr15:58932980-58934274	SLTM	SLTM,SLTM	5.82374	0.038772	0.525177	0.337554	-0.0220617	0.693624	0.8247	0.0106438	0.851162	0.974168
chr4:25233569-25235201	NA	ANAPC4,ZCCHC4,PI4K2B	5.36532	-0.0402703	0.525274	0.337608	-0.00912478	0.877492	0.853684	-0.0842954	0.171353	0.921043
chr14:20461023-20462098	PIP4P1	PARP2,SUPT16H,CHD8,OSGEP,TMEM55B,RNA5SP382,TEP1,TTC5,APEX1,PIP4P1	6.20671	-0.03656	0.525351	0.337643	-0.0480642	0.355334	0.732922	-0.00161402	0.977176	0.979019
chr19:49408831-49410038	NA	CCDC155	2.81078	0.0804804	0.525355	0.337643	0.161857	0.165913	0.63479	-0.190479	0.113131	0.914943
chr10:33418233-33418843	NA	NA	2.66819	0.0818974	0.525383	0.337652	0.00940266	0.941014	0.861988	-0.0739306	0.490787	0.958555
chr19:39335267-39336381	NA	GMFG,SAMD4B,CLC,RINL	3.98959	-0.0555823	0.525397	0.337653	-0.0534641	0.50325	0.780456	0.072955	0.348859	0.945302
chr4:14165512-14166068	NA	NA	3.47688	-0.0678295	0.52543	0.337666	-0.22051	0.0400204	0.477934	-0.0555214	0.54855	0.961192
chr15:39312902-39313722	NA	THBS1,FSIP1	2.83575	0.0941566	0.525483	0.337691	0.118507	0.251188	0.686034	-0.106406	0.346871	0.944651
chr15:78859928-78861046	NA	ADAMTS7,MORF4L1,IREB2,ADAMTS7P3,CTSH,RASGRF1,TRK-CTT1-2	3.31258	0.0780788	0.525539	0.337719	-0.0122732	0.9121	0.857985	-0.0527261	0.622192	0.962591
chr2:211237240-211238539	NA	NA	2.73445	0.0885906	0.525588	0.337742	0.188015	0.16965	0.636584	0.0881362	0.492127	0.958687
chr13:28743477-28744997	NA	SLC46A3,CYP51A1P2	3.78748	-0.0591733	0.525663	0.337782	0.137329	0.132453	0.608624	0.129063	0.143467	0.915531
chr13:100105456-100106684	NA	NA	3.66971	-0.0679999	0.525763	0.337838	-0.0299702	0.759974	0.835324	-0.110505	0.230339	0.933885
chr18:22285179-22287141	NA	NA	4.12413	0.0563359	0.525782	0.337842	0.067155	0.43054	0.759371	0.0922763	0.25625	0.940552
chr1:7478756-7479387	NA	NA	4.13666	0.0609217	0.525845	0.337873	0.0653365	0.462142	0.76867	-0.107311	0.194152	0.927565
chr4:173281310-173282336	NA	MIR548T	3.68814	-0.0612621	0.525862	0.337876	-0.100552	0.260872	0.690352	0.0695422	0.405433	0.949062
chr17:46162937-46163846	NA	CRHR1-IT1,LRRC37A4P,RPS7P11,ARL17B,NSFP1,KANSL1,KANSL1-AS1,LRRC37A2	2.59176	0.108451	0.525901	0.337893	0.0830762	0.544495	0.790941	0.0638045	0.685091	0.965095
chr17:40287419-40288078	CDC6	IGFBP4,SNORD124,RARA,ERBB2,MED1,WIPF2,CDC6,CDC6	4.78024	0.0496994	0.525967	0.337926	-0.0932232	0.190576	0.64839	0.0647585	0.38419	0.948018
chr10:70295866-70296932	NA	PPA1,EIF4EBP2,NPFFR1,LRRC20	3.12853	0.0767782	0.525982	0.337927	0.208979	0.0686272	0.534629	0.237985	0.0391327	0.871078
chr1:231092914-231093697	NA	MIR1182,FAM89A	3.15933	-0.071064	0.526055	0.337964	-0.0878488	0.413966	0.753999	-0.0575518	0.541499	0.959613
chr11:65043752-65044297	SAC3D1	SAC3D1,SAC3D1	3.19268	0.0726593	0.526067	0.337964	0.0509587	0.621243	0.809471	0.050953	0.603275	0.962591
chr7:116969415-116970805	NA	TPM3P1	3.8142	-0.0583838	0.526078	0.337964	-0.0638527	0.472275	0.771811	-0.077755	0.357568	0.946862
chr19:9768160-9769145	NA	ZNF561,ZNF558,ZNF699,ZNF559,ZNF846,FBXL12,ZNF266,UBE2L4	4.8709	-0.0501762	0.526144	0.337998	0.055903	0.450759	0.766074	0.0481448	0.511175	0.958687
chr1:226028748-226029592	NA	H3F3A,SDE2	3.02152	0.0746484	0.526224	0.338041	0.0967317	0.390247	0.74474	0.0774032	0.463546	0.957087
chr16:79500035-79501251	NA	NA	2.94184	-0.0754197	0.526268	0.338061	0.0475737	0.685438	0.823574	-0.0973146	0.364353	0.947968
chr14:92655800-92656319	NA	RIN3,TRIP11,SLC24A4,ITPK1	2.95609	0.0847132	0.526438	0.338161	0.113014	0.329374	0.722192	0.0532749	0.655536	0.962591
chr16:23595727-23597409	NDUFAB1	DCTN5,COG7,EARS2,GGA2,NDUFAB1,NDUFAB1	4.71815	0.0482799	0.526494	0.338188	-0.0312779	0.659226	0.817958	0.0202682	0.775401	0.970311
chr7:2110175-2110817	NA	MRM2,NUDT1,MAD1L1,LFNG,SNX8	2.84636	-0.0907784	0.526505	0.338188	0.0591804	0.622041	0.809571	0.219447	0.0628339	0.890693
chr15:58517616-58518541	NA	AQP9,ADAM10,SLTM,LIPC,RNU3P1,FAM63B,RNF111	3.7455	-0.0631063	0.526537	0.338192	0.017823	0.843433	0.849111	0.0029202	0.972279	0.978781
chr17:67503121-67504426	NA	MIR548D2	2.92992	-0.0823392	0.52653	0.338192	0.0779645	0.511371	0.781833	0.047528	0.655862	0.962591
chr2:219294467-219295266	MIR153-1	PTPRN,STK36,BCS1L,TTLL4,MIR153-1,MIR153-1	3.90423	0.0558112	0.526579	0.338201	0.0085629	0.913877	0.858609	0.0322011	0.689004	0.965095
chr8:102528298-102529050	NA	RNU6-1224P	2.84162	0.08618	0.52657	0.338201	-0.111934	0.355464	0.732922	-0.151921	0.235568	0.936625
chr21:44871813-44872634	PTTG1IP	PTTG1IP,ITGB2,PWP2,UBE2G2,TRPM2,PTTG1IP	3.28846	0.0692926	0.526615	0.338216	0.131613	0.222094	0.667234	-0.0126258	0.897472	0.977375
chr12:47222621-47224155	NA	AMIGO2,PCED1B,PCED1B-AS1	3.3889	-0.0757341	0.526672	0.338244	0.22093	0.0436877	0.488094	0.168738	0.103891	0.914081
chr4:119002206-119003556	NA	NA	3.70058	0.0642428	0.526702	0.338255	0.0138954	0.883657	0.854669	-0.195339	0.031774	0.860761
chr2:118954123-118955211	NA	MARCO,C1QL2	4.22117	-0.0551291	0.526718	0.338257	-0.020401	0.805783	0.842707	-0.184053	0.020052	0.842907
chr17:68237201-68238337	NA	AMZ2,ARSG,SLC16A6,BPTF	4.79436	0.0458484	0.526866	0.338344	0.0562566	0.436522	0.761558	0.0418817	0.528736	0.958836
chr2:25255655-25256761	NA	NA	3.52272	0.0690815	0.526916	0.338352	-0.016994	0.871297	0.853134	0.0934369	0.310562	0.942719
chr3:71248174-71249636	NA	EIF4E3	3.83445	0.0564137	0.526918	0.338352	0.0634747	0.47557	0.772941	0.0454958	0.569157	0.96199
chr9:68844120-68845431	NA	PIP5K1B,FAM122A	4.33891	-0.0518102	0.526919	0.338352	-0.0099767	0.898884	0.856603	0.0105836	0.889754	0.976956
chr15:67149871-67150794	NA	SNORD16,SMAD3,IQCH-AS1,AAGAB,IQCH,ZWILCH,SKOR1	3.57331	0.0683832	0.526992	0.338375	-0.0399987	0.704141	0.826217	0.0448663	0.653551	0.962591
chr16:89558902-89559581	RPL13	RPL13,CDK10,SNORD68,CTU2,TRAPPC2L,RNU6-430P,APRT,AFG3L1P,SPG7,DBNDD1,CHMP1A,RPL13	3.81558	0.062023	0.527008	0.338375	-0.121829	0.17283	0.637251	0.0281507	0.728574	0.967807
chr6:11218487-11219625	NA	TMEM170B,NEDD9,MAK	2.94566	0.0891568	0.526974	0.338375	-0.044236	0.73976	0.831932	0.076292	0.522816	0.958687
chr7:101614816-101615761	NA	POLR2J,FIS1,MYL10	3.16112	0.0733079	0.526995	0.338375	0.0611996	0.578701	0.79869	-0.0717591	0.507167	0.958687
chr19:35647956-35648727	COX6B1	KMT2B,RBM42,ZNF792,HAUS5,TMEM147-AS1,ZNF146,LINC01766,LINC00904,LINC01801,ZNF260,LRFN3,UPK1A,ZBTB32,COX6B1,COX6B1	4.49633	-0.0505401	0.527052	0.338391	-0.0547373	0.463735	0.768964	-0.0493509	0.484131	0.95774
chr5:84254250-84255411	NA	NA	2.66638	-0.0908403	0.527059	0.338391	0.0183288	0.893165	0.855998	-0.112166	0.387424	0.948018
chr7:102464318-102465497	ALKBH4	POLR2J,ORAI2,PMPCB,RASA4DP,CRYZP1,FAM185A,ALKBH4	4.85941	-0.047686	0.527074	0.338393	-0.112838	0.105011	0.583278	-0.0320388	0.652703	0.962591
chr2:85057279-85059147	NA	KCMF1,TCF7L1,RNU6-674P	3.77401	0.0614985	0.527165	0.338437	-0.0578705	0.526223	0.786624	0.100858	0.258086	0.940552
chr3:14146991-14148051	NA	XPC,VN1R20P,LSM3,CHCHD4,TMEM43,RBSN	3.2065	-0.0731996	0.527169	0.338437	0.30243	0.00677514	0.347533	0.0376174	0.721443	0.967049
chr17:38256106-38257757	NA	SNORA21,TBC1D3,MRPL45	4.92896	0.0464611	0.527199	0.338448	-0.0839176	0.201399	0.655461	0.0658928	0.333678	0.944239
chr5:10681256-10682685	NA	NA	3.69816	0.0643346	0.527227	0.338457	0.196414	0.042728	0.485127	-0.13922	0.195773	0.928961
chr6:142871803-142873008	NA	HIVEP2,ADGRG6	3.63033	-0.0636679	0.527241	0.338457	-0.0123804	0.904522	0.85694	-0.0441254	0.638122	0.962591
chr1:204493621-204495196	PIK3C2B	MDM4,PIK3C2B,PPP1R15B,PIK3C2B	4.79955	0.0440925	0.527258	0.338458	-0.0772604	0.230747	0.672757	0.0368119	0.57066	0.96199
chr5:122943003-122944750	NA	NA	3.54067	0.0617625	0.527268	0.338458	0.0313979	0.756163	0.834502	0.0156203	0.866351	0.97437
chr12:32761401-32762580	NA	DNM1L,YARS2	3.13671	-0.0775488	0.527323	0.338463	-0.0723836	0.526098	0.786603	-0.0649366	0.554865	0.961265
chr17:57903076-57903678	NA	SRSF1,CUEDC1,COIL,EPX,VEZF1,OR4D2	3.65897	-0.0671601	0.527342	0.338463	-0.0383059	0.691882	0.824364	-0.0633131	0.496594	0.958687
chr4:74624667-74625601	NA	BTC	2.94119	-0.0795051	0.527338	0.338463	-0.0817094	0.479804	0.77378	0.0781434	0.463225	0.957087
chr7:105012386-105014432	KMT2E	RPL36P12,LINC01004,RINT1,EIF4BP6,PUS7,ORC5,SRPK2,KMT2E	6.84144	-0.0318706	0.527341	0.338463	-0.0380123	0.421564	0.756484	-0.024121	0.611958	0.962591
chr7:29485628-29486590	NA	PRR15,CHN2	3.08196	0.0681521	0.527314	0.338463	-0.0524888	0.619716	0.809216	-0.263508	0.0171977	0.842907
chr2:225069380-225070982	NA	DOCK10	3.41179	-0.0754957	0.527383	0.338478	-0.0327793	0.780711	0.839039	-0.158323	0.141	0.915531
chr9:63816516-63818503	MIR4477B	DUX4L50,MIR4477B	6.97092	-0.0328779	0.527392	0.338478	0.00757492	0.871221	0.853134	0.00737739	0.882441	0.975989
chr11:75365601-75366351	NA	MIR326,RPS3,SNORD15B,ARRB1	2.88903	0.0954918	0.527439	0.338489	0.212475	0.114578	0.595009	-0.0222353	0.852636	0.974168
chr7:134547296-134547922	AKR1B15	AKR1B15,WDR91,AKR1B15	3.00038	-0.0797568	0.527448	0.338489	-0.160502	0.190108	0.648188	0.074827	0.497252	0.958687
chr8:2623135-2624144	NA	NA	3.61471	-0.0630068	0.52744	0.338489	-0.023403	0.79458	0.841034	-0.0832286	0.40392	0.948642
chr5:77679727-77680361	NA	OTP	2.84313	0.0879481	0.527474	0.338497	0.152171	0.23521	0.676016	-0.0654827	0.56286	0.961934
chr10:86678738-86679522	NA	LDB3	3.14386	-0.0742654	0.527522	0.33852	-0.136563	0.245081	0.682785	0.0335069	0.754659	0.968845
chr8:102956028-102957009	NA	NA	2.93342	0.0782564	0.527584	0.338551	0.051759	0.653337	0.816218	-0.13343	0.238576	0.936937
chr16:19496996-19497893	NA	NA	2.77108	0.083712	0.527667	0.338596	0.0671492	0.618645	0.808981	0.142896	0.197742	0.928961
chr5:139075189-139076067	NA	HSPA9	3.06425	0.0743049	0.527682	0.338597	-0.235615	0.0524916	0.502198	-0.0139645	0.886867	0.976548
chr12:120939455-120940310	NA	ACADS,SPPL3,C12orf43,COQ5,RPL12P33,HNF1A	2.90174	-0.084607	0.527715	0.33861	0.0867119	0.504214	0.780665	-0.0596863	0.60223	0.962591
chr11:59218431-59219353	NA	DTX4,MPEG1,PATL1,FAM111A,OSBP,RN7SL42P,WARSP1	3.12951	-0.0763406	0.527732	0.338612	-0.0193364	0.88142	0.85425	-0.00770839	0.937312	0.978278
chr1:24415340-24416027	NIPAL3	ELOA,SYF2,STPG1,NIPAL3,RPL11,RCAN3,NCMAP,NIPAL3	4.08892	-0.0561813	0.527791	0.338638	-0.205555	0.00978892	0.370172	-0.0729436	0.366888	0.948018
chr11:65440721-65442371	MIR612	NEAT1,FRMD8,SLC25A45,MALAT1,TIGD3,CDC42EP2,BANF1,SLC22A20,MIR612	3.8194	-0.0602127	0.527798	0.338638	0.0892713	0.274926	0.696726	0.188481	0.0452742	0.873831
chr8:138191784-138192539	NA	NA	3.48401	-0.0680842	0.527813	0.338639	-0.0262827	0.801832	0.842077	0.00447131	0.963097	0.978302
chr1:109075703-109076348	TAF13	RPL17P7,GSTM2,TAF13,RANP5,TAF13	4.01541	-0.0573268	0.527833	0.338643	0.116704	0.194747	0.651407	-0.0295302	0.711931	0.965825
chr5:6786794-6788390	NA	ADCY2	3.93241	-0.0610359	0.527847	0.338643	0.085894	0.35481	0.732922	0.007199	0.935458	0.978278
chr18:24395149-24395857	OSBPL1A	OSBPL1A,OSBPL1A	2.88808	-0.0831663	0.52787	0.338648	0.0938216	0.434587	0.760759	-0.100018	0.355251	0.946862
chr5:151587910-151588643	NA	FAT2,MIR6499	2.94584	0.0680011	0.527879	0.338648	0.211958	0.0768051	0.546369	0.0517804	0.646538	0.962591
chr12:1661526-1662465	MIR3649	ADIPOR2,CACNA1C-AS3,CACNA1C-IT3,CACNA2D4,DCP1B,LRTM2,MIR3649,MIR3649	4.76274	0.0480442	0.527951	0.338685	-0.116113	0.0908453	0.56957	-0.0742562	0.316176	0.942978
chr11:121520099-121521669	NA	SORL1	3.23948	0.0717577	0.528033	0.338729	-0.00521892	0.961681	0.864446	0.240999	0.0221542	0.842907
chr9:21982865-21984106	NA	UBA52P6,CDKN2B,MTAP,CDKN2B-AS1	3.67835	-0.0616811	0.528106	0.338768	-0.00867946	0.932275	0.860848	0.0733087	0.392942	0.948018
chr11:78427443-78428195	LOC101928865	NARS2,GAB2,RSF1,LOC101928865	2.96904	0.0731844	0.528121	0.338769	0.120102	0.288162	0.702722	0.168194	0.0953251	0.908698
chr10:103584207-103585233	NA	NEURL1,NEURL1-AS1,SH3PXD2A	3.60624	0.0676999	0.528154	0.338777	-0.0442723	0.664878	0.819373	-0.0505637	0.595708	0.962591
chr11:9662202-9662792	SWAP70	SWAP70,RPL23AP65,SBF2-AS1,ZNF143,RPL21P97,SWAP70	3.20474	-0.0710569	0.528161	0.338777	-0.0630387	0.54173	0.790231	-0.197619	0.0345384	0.86719
chr10:127148249-127149289	NA	FAM196A	3.39681	-0.0661118	0.528237	0.338792	-0.0585411	0.561844	0.79497	0.165105	0.0824366	0.905046
chr12:26790805-26791906	NA	STK38L,ITPR2,C12orf71	3.80272	0.0651512	0.5282	0.338792	-0.00230409	0.981311	0.866909	-0.027142	0.761143	0.969051
chr15:92831533-92832665	NA	CHD2	3.86744	-0.0598694	0.528216	0.338792	0.116881	0.20073	0.655174	0.0164277	0.85162	0.974168
chr7:72829071-72830276	SBDSP1	TYW1B,POM121,POM121B,GTF2IRD2P1,GTF2IP4,SBDSP1,SBDSP1	5.31467	0.0400497	0.528237	0.338792	0.0215688	0.716297	0.828144	-0.0568475	0.340014	0.944651
chr2:19863211-19864091	LINC00954	MATN3,LAPTM4A,LINC00954,CISD1P1,LINC00954	3.3935	0.071213	0.52828	0.338812	0.0881545	0.402352	0.749654	-0.0953355	0.377722	0.948018
chr1:42333963-42335812	FOXJ3	FOXJ3,HNRNPFP1,MKRN8P,CCDC30,CLDN19,GUCA2B,PPCS,PPIH,RNU6-536P,YBX1,EDN2,FOXJ3	5.39772	0.0408843	0.528419	0.338892	-0.0314839	0.600692	0.803834	-0.110673	0.0674757	0.890693
chr4:70704178-70705990	RUFY3	RUFY3,RUFY3	6.1732	-0.0348733	0.528484	0.338917	-0.0804527	0.110921	0.588609	0.041103	0.421452	0.951031
chr6:36126922-36127957	MAPK13	MAPK13,SLC26A8,MAPK13	4.72703	0.0459701	0.528481	0.338917	0.0347106	0.613515	0.807493	0.0623556	0.348164	0.944899
chr14:90658421-90659294	NA	TTC7B	3.55013	-0.0664075	0.528518	0.338922	-0.0773915	0.443929	0.764418	-0.164813	0.0669407	0.890693
chr19:29276983-29277589	NA	NA	2.51127	0.0923477	0.528516	0.338922	-0.127542	0.438118	0.762174	-0.0343053	0.783099	0.971315
chr1:228850285-228852596	NA	C1orf35	3.81292	0.0647241	0.528584	0.338924	0.033152	0.729684	0.829726	-0.0690457	0.47164	0.95774
chr12:21644462-21645635	NA	GYS2	3.53335	0.0692416	0.528565	0.338924	0.0811758	0.465278	0.769447	0.0226487	0.81007	0.972106
chr14:90828002-90829236	NA	PSMC1,TTC7B	5.52822	-0.0415786	0.528609	0.338924	-0.0581763	0.343879	0.728034	0.0566865	0.359926	0.947006
chr18:45792585-45793811	NA	EPG5,SLC14A1,PSTPIP2	3.25462	0.0740074	0.528589	0.338924	0.182861	0.099533	0.577292	0.102429	0.331553	0.94421
chr19:53841811-53842649	NA	PRKCG,MIR935,CACNG6,MIR519C,MIR515-2,MIR520A,MIR1283-1,MIR515-1,MIR519E,RNU6-1041P,MIR1283-2,MIR516A2,MIR516A1,MIR527,RNU6-751P,MIR519A1,MIR521-1,RNU6-982P,MIR518A2,MIR517C,MIR520H,RNU6-980P,MIR516B1,MIR518E,MIR518A1,MIR516B2,MIR526A2,MIR519D,MIR521-2,MIR520G,MIR517B,RNU6-803P,MIR520D,MIR526A1,MIR518B,MIR520C,MIR517A,RN7SL317P,MIR520B,MIR518F,MIR519B,MIR526B,MIR525,DPRX,NLRP12	2.58588	-0.0970691	0.528614	0.338924	0.00205373	0.987749	0.867529	0.00900123	0.94303	0.978278
chr3:5143565-5145160	NA	ARL8B,EDEM1,BHLHE40	4.08824	-0.0537878	0.528555	0.338924	0.0748607	0.346572	0.729801	-0.140134	0.0657816	0.890693
chr7:75617547-75618391	NA	HIP1,POR	5.55866	-0.0438199	0.528536	0.338924	-0.0675874	0.288007	0.702722	-0.0394088	0.526906	0.958687
chr2:45643283-45644296	NA	SRBD1	3.62594	0.066029	0.528637	0.338931	0.0134563	0.885882	0.855078	0.0957265	0.31897	0.943033
chr5:101943457-101944292	NA	NA	2.98302	0.081803	0.528662	0.338938	0.0201891	0.867894	0.852794	-0.0689461	0.554496	0.961265
chr11:122983711-122984918	BSX	CRTAM,BSX,BSX	3.54319	0.0713375	0.528684	0.33894	-0.0988381	0.366545	0.735952	0.173919	0.0963252	0.908698
chr17:82548222-82549178	NA	C17orf62,NARF,TEX19,SECTM1,CSNK1D,FOXK2	2.69882	0.0948174	0.528691	0.33894	-0.0290664	0.831481	0.847395	0.0759064	0.57358	0.96199
chr5:176994468-176995108	NA	ZNF346,GRK6,FAF2,ZNF346-IT1,DOK3,UIMC1,TSPAN17,FGFR4,RAB24,HK3	3.44352	-0.0722223	0.528768	0.338981	-0.0769484	0.48144	0.774594	0.059928	0.519074	0.958687
chr13:33015721-33018058	KL	RFC3,N4BP2L2,STARD13,KL,STARD13-IT1,KL	4.91782	0.0472781	0.52881	0.338997	0.00857554	0.901462	0.856603	-0.052157	0.466391	0.957162
chr19:50147651-50148576	NA	TEAD2,RRAS,ZNF473,MYH14,SNAR-D	3.92389	0.0563724	0.528819	0.338997	-0.113323	0.216838	0.664728	0.00148734	0.985625	0.979116
chr2:10096940-10097879	NA	NA	3.05432	0.0746891	0.528835	0.338998	-0.00637442	0.955702	0.863701	-0.063044	0.570631	0.96199
chr2:174797559-174798233	NA	CHN1,CHRNA1	3.41686	-0.0680081	0.528864	0.339009	-0.0484123	0.650807	0.815462	-0.11405	0.207165	0.932395
chr10:23373920-23374941	NA	C10orf67,MIR1254-2	3.16	0.0721989	0.528937	0.33903	-0.0638001	0.585883	0.800538	0.0537293	0.601515	0.962591
chr2:221527274-221528224	NA	EPHA4,TMEM256P2	2.95548	0.0824417	0.528926	0.33903	-0.0111492	0.930145	0.86073	-0.0244792	0.834875	0.973127
chr9:38620037-38622450	FAM201A	TRMT10B,ANKRD18A,FAM201A,FAM201A	4.76566	0.046658	0.528926	0.33903	-0.0474022	0.482967	0.774935	0.0799606	0.289135	0.941414
chr9:38400165-38401039	NA	RBM17P1,ALDH1B1	2.93993	-0.0825147	0.528968	0.339041	0.0936894	0.46986	0.770802	-0.033624	0.78132	0.971306
chr1:160629664-160630871	NA	VANGL2,COPA,NCSTN,SLAMF7,NHLH1,RNU4-42P,ITLN1,SLAMF6,SLAMF1,TSTD1,LY9,CD48,ARHGAP30,USF1,CD84	3.23671	-0.0717191	0.529096	0.339101	-0.115325	0.296977	0.707881	-0.040842	0.682098	0.965095
chr12:110378376-110380026	NA	NA	3.63412	0.0622687	0.5291	0.339101	-0.0233046	0.810686	0.843873	0.0626509	0.470447	0.95774
chr14:103333329-103335341	EIF5	CDC42BPB,MARK3,CKB,ZFYVE21,EIF5,EIF5	6.4366	-0.0350373	0.529095	0.339101	-0.0671973	0.188064	0.647024	0.0375618	0.485701	0.95774
chr6:161699505-161700104	NA	NA	2.73733	0.0767059	0.529176	0.339141	-0.216813	0.125177	0.603535	-0.0816399	0.42227	0.951031
chr1:150293471-150294221	MRPS21	MRPS21,ADAMTSL4,TARS2,SEMA6C,HORMAD1,MRPS21	3.31866	-0.0672752	0.529204	0.339151	0.00885438	0.928931	0.860521	-0.090223	0.312271	0.942719
chr16:12416085-12417041	NA	NA	3.05125	-0.0736048	0.529254	0.339174	-0.0172519	0.882406	0.854372	-0.160305	0.137555	0.915531
chr10:3099181-3099814	NA	PITRM1-AS1,PITRM1,PFKP	2.85034	0.079351	0.529288	0.339187	0.00881115	0.940265	0.861988	-0.0874262	0.430133	0.951753
chr13:43830244-43831522	NA	LACC1,CCDC122	3.45753	0.0661665	0.5293	0.339187	-0.122964	0.221983	0.667199	-0.194443	0.0492877	0.875395
chr8:38924355-38926243	NA	PLEKHA2,ADAM5,ADAM3A,HTRA4	3.18972	0.0732019	0.529361	0.339217	0.0964913	0.392712	0.745539	0.063964	0.535552	0.959477
chr4:87235236-87236562	NA	C4orf36,AFF1,HSD17B11,KLHL8	3.47544	-0.0670483	0.52938	0.339221	0.111611	0.264779	0.691551	-0.079974	0.410699	0.949615
chr5:93584056-93585355	NR2F1-AS1	NPM1P27,POU5F2,MIR2277,NR2F1-AS1,NR2F1,NR2F1-AS1	3.66824	0.0611955	0.529399	0.339225	0.00955182	0.914661	0.85867	-0.0762809	0.416959	0.950811
chr10:110859461-110860476	NA	SHOC2,BBIP1,PDCD4,ADRA2A,DUSP5,RNA5SP327	4.23179	-0.0552767	0.529459	0.339238	-0.0607928	0.477224	0.773303	-0.015794	0.839581	0.973653
chr17:1577008-1577996	NA	SLC43A2,SCARF1,RILP,YWHAE,RN7SL105P	5.08148	-0.047576	0.529458	0.339238	0.0520233	0.443809	0.764408	0.0425889	0.541542	0.959613
chr19:18588419-18589788	REX1BD	KXD1,UBA52,C19orf60,UPF1,RFXANK,CRLF1,TMEM59L,REX1BD	4.6542	0.0511694	0.529437	0.339238	0.00638412	0.930323	0.86073	0.0154541	0.83524	0.973127
chr10:111076032-111077331	ADRA2A	SMC3,RPL7P35,SMNDC1,BBIP1,ADRA2A,ADRA2A	3.92383	0.0629701	0.529497	0.339254	-0.00258248	0.978203	0.866408	-0.212311	0.0297268	0.857078
chr16:57039060-57039880	NA	NLRC5,CETP,MT1E,FAM192A	3.11652	-0.0839404	0.52952	0.339258	0.0243395	0.845398	0.849317	-0.224122	0.0625129	0.890693
chr3:150407790-150410745	TSC22D2	EIF2A,RPL32P9,WWTR1-AS1,WWTR1-IT1,NPM1P29,TSC22D2	6.72698	0.0323862	0.529538	0.339258	-0.0974778	0.0393063	0.47673	0.03067	0.523537	0.958687
chr7:13850033-13850716	NA	ETV1	3.16604	-0.068423	0.529543	0.339258	-0.18562	0.105362	0.583581	-0.0531689	0.580236	0.962195
chr8:116767029-116768096	EIF3H	UTP23,RAD21,EIF3H,EIF3H	3.5823	-0.0643992	0.529601	0.339283	-0.0237765	0.822679	0.845699	-0.165069	0.0755009	0.899952
chr9:36127733-36129953	NA	GLIPR2,RECK	4.81732	-0.0429422	0.529609	0.339283	0.12141	0.0636194	0.524588	-0.00522136	0.932029	0.978278
chr6:6659610-6660280	NA	LY86-AS1,LY86	3.48214	-0.0660992	0.529639	0.339294	-0.122306	0.221418	0.666936	-0.0238858	0.783697	0.971315
chr2:216108954-216110640	XRCC5	LINC01963,IGFBP5,RPL37A,XRCC5,XRCC5	4.66522	-0.0527992	0.529689	0.3393	0.0316452	0.67151	0.820827	-0.0289253	0.711521	0.965703
chr3:72101562-72102793	NA	RYBP,EIF4E3,PROK2,LINC00877,GPR27,CCDC137P,LINC00870	3.84334	-0.0577263	0.529676	0.3393	-0.000489472	0.995642	0.868382	-0.0675444	0.417917	0.951031
chr5:82351717-82352866	NA	ATP6AP1L	3.71802	-0.0678807	0.529684	0.3393	0.158353	0.110637	0.588609	0.0135601	0.884799	0.976335
chr11:11416446-11417434	NA	CSNK2A3,USP47	3.26975	-0.0713643	0.529749	0.339316	0.00220453	0.983678	0.867364	0.0262494	0.801315	0.971908
chr14:50362548-50364255	NA	MAP4K5,ATP5S,CDKL1,ATL1	4.52896	0.0478453	0.529752	0.339316	-0.00762349	0.916621	0.858782	0.0241846	0.736767	0.967907
chr5:170483782-170485589	NA	KCNMB1,NPM1,RPL10P8	4.17359	0.0520213	0.529736	0.339316	0.0724968	0.334119	0.724464	0.0851104	0.263829	0.940587
chr19:50921673-50922705	NA	KLK4	3.33506	0.0679771	0.529769	0.339318	-0.0112192	0.908471	0.857636	0.090357	0.358707	0.946862
chr6:35719462-35720884	NA	FKBP5,MIR5690	4.3341	-0.0506983	0.529815	0.339339	-0.0285242	0.706764	0.826819	0.157538	0.0337992	0.86719
chr12:48814096-48816122	CACNB3	DDX23,CCNT1,SENP1,CACNB3,KANSL2,TUBA1B,CACNB3	5.58421	-0.037138	0.529843	0.339349	-0.0325599	0.542487	0.790588	-0.00692664	0.897854	0.977375
chr3:189132169-189133241	NA	TPRG1-AS2	3.53423	-0.0657082	0.529861	0.339352	-0.13342	0.165681	0.634555	-0.0383652	0.68667	0.965095
chr10:89121183-89122372	NA	FAS,CH25H,IFIT5,IFIT3,IFIT2,ANKRD22,IFIT1,LIPN	3.0862	0.0700501	0.529937	0.339384	-0.0931651	0.401796	0.74961	0.00824936	0.932962	0.978278
chr12:9758548-9759321	CD69	CD69,KLRF1,CLECL1,CLEC7A,KLRK1,OLR1,KLRB1,CLEC12A,DDX12P,PZP,CLEC2B,KLRF2,GABARAPL1,CLEC2D,CD69	4.23777	0.0572929	0.529946	0.339384	-0.0566135	0.513099	0.782598	-0.0195526	0.808685	0.972106
chr20:51022286-51023464	KCNG1	KCNG1,KCNG1	3.54565	0.0623105	0.529951	0.339384	-0.00860519	0.929613	0.860716	0.105805	0.255929	0.940552
chr15:51121007-51121653	NA	AP4E1,TNFAIP8L3,SPPL2A,MIR4713	3.42762	0.0680194	0.53008	0.339458	0.030738	0.773983	0.838344	-0.107545	0.27428	0.941414
chr2:156022789-156024008	NA	NA	3.44546	0.0662947	0.530189	0.339511	0.147659	0.157699	0.630453	0.0173949	0.855013	0.974168
chr6:29887302-29888671	NA	HLA-J,HLA-H,HLA-A,ZFP57,HCG4P5,HCG4P7,MICD,HLA-K,ZNRD1,HCG4P3,RPL23AP1,HLA-V,ZNRD1ASP,HLA-U,IFITM4P	4.10405	0.0605099	0.530182	0.339511	0.019758	0.82213	0.845628	0.017251	0.839829	0.973653
chr16:23640948-23641780	PALB2	DCTN5,PALB2,COG7,PALB2	5.19198	-0.0411003	0.530259	0.339539	-0.18387	0.00351192	0.303112	0.0138764	0.820284	0.972273
chr7:23570522-23571226	NA	CCDC126,FAM221A,CLK2P1	2.87108	-0.0766239	0.530248	0.339539	0.143328	0.222283	0.667234	0.0431223	0.699777	0.965231
chr5:107361845-107362425	NA	EFNA5	3.52284	0.0697691	0.530293	0.339552	-0.205822	0.0596584	0.519975	-0.0515195	0.571878	0.96199
chr3:16849155-16850351	NA	PLCL2,MIR3714	3.34223	-0.0688672	0.530312	0.339556	0.00250431	0.980871	0.866881	0.114407	0.233855	0.935953
chr14:64672599-64674269	NA	PLEKHG3,ZBTB1,MAX,CHURC1,SYNE2,PPP1R36	4.05961	0.0533606	0.530442	0.339618	0.0304069	0.7099	0.82703	-0.0197624	0.807981	0.972077
chr2:218258931-218259716	GPBAR1	ARPC2,GPBAR1,BCS1L,AAMP,GPBAR1	4.01647	-0.0525367	0.530449	0.339618	0.039688	0.614492	0.807745	-0.0530376	0.477011	0.95774
chr5:173341894-173342630	MIR8056	MIR8056,MIR8056	2.87227	-0.0812911	0.530437	0.339618	0.169134	0.165377	0.634555	0.141155	0.204304	0.932395
chr1:225865928-225866655	NA	LEFTY2,PYCR2,TMEM63A,LEFTY1,MIR6741	3.01422	-0.0749343	0.530726	0.339773	0.193433	0.101417	0.579235	0.0270095	0.799885	0.971908
chr12:104643231-104644774	NA	CHST11,WASHC4	4.09881	0.0570852	0.530721	0.339773	-0.044432	0.603805	0.80463	-0.0478044	0.560154	0.961838
chr8:113437433-113438433	CSMD3	CSMD3,CSMD3	3.29784	0.0744692	0.530731	0.339773	0.0156722	0.883878	0.854754	0.0561325	0.607391	0.962591
chr1:156125804-156127634	NA	KIAA0907,MSTO2P,RRNAD1,LMNA,ASH1L,PEAR1,MEX3A,DPM3,LAMTOR2,UBQLN4,PAQR6,BGLAP,KRTCAP2,GLMP,TSACC,CCT3,RXFP4,RUSC1-AS1,ASH1L-AS1,THBS3,MIR9-1,C1orf61,SEMA4A,YY1AP1,RIT1,MEF2D,ARHGEF2,GON4L	5.26019	-0.0434563	0.530877	0.339818	-0.0733631	0.217626	0.665006	-0.0120688	0.853308	0.974168
chr14:49687698-49688698	POLE2	KLHDC1,RPL36AL,POLE2,RNU6ATAC30P,POLE2	4.05037	-0.055428	0.530843	0.339818	-0.0759133	0.356752	0.733417	-0.0501355	0.53252	0.958959
chr16:67390247-67391107	TPPP3	PLEKHG4,LRRC36,ATP6V0D1,FHOD1,ZDHHC1,HSD11B2,PRMT7,TPPP3,TPPP3	3.50601	-0.0686454	0.530864	0.339818	0.114201	0.263749	0.691551	-0.103475	0.296018	0.941896
chr5:10265859-10268106	NA	CMBL,CCT5	4.71431	0.046326	0.530879	0.339818	0.118916	0.0873095	0.563295	-0.0119972	0.861661	0.974168
chr6:24666296-24667767	TDP2	C6orf62,NUP50P2,TDP2,KIAA0319,ACOT13,TDP2	5.89576	-0.0357366	0.530863	0.339818	-0.0365088	0.482087	0.774811	-0.0111558	0.832447	0.973127
chr7:6058475-6059518	EIF2AK1	EIF2AK1,CCZ1,RNU6-218P,EIF2AK1	4.46929	0.0513956	0.530859	0.339818	-0.0366914	0.624455	0.810003	-0.0253282	0.741834	0.967997
chr21:44658545-44659744	KRTAP12-3	KRTAP10-1,KRTAP12-1,IMMTP1,KRTAP10-2,KRTAP10-12,KRTAP10-10,KRTAP12-4,KRTAP12-3	3.47183	-0.066107	0.530896	0.33982	0.161486	0.119143	0.59787	-0.0640429	0.501817	0.958687
chr10:113300510-113301224	NA	TCF7L2	3.05112	0.0752543	0.530914	0.339823	0.178638	0.14707	0.622156	0.0595732	0.572375	0.96199
chr14:105968930-105969801	NA	NA	2.963	0.078536	0.53096	0.33983	0.047873	0.693864	0.824812	0.0643148	0.563188	0.961963
chr5:177553724-177554929	FAM193B	DOK3,DDX41,TMED9,B4GALT7,FAM153A,FAM193B,FAM193B	4.58313	0.0497162	0.530964	0.33983	0.0381432	0.60011	0.803834	-0.0192355	0.79518	0.971867
chr8:16422907-16423905	NA	MSR1,MRPL49P2	3.16598	-0.0751736	0.530952	0.33983	0.0301653	0.785904	0.839691	-0.0614734	0.533289	0.959041
chr16:55568399-55569451	CAPNS2	LPCAT2,CAPNS2,SLC6A2,CAPNS2	3.35882	0.0681544	0.531027	0.339844	-0.110292	0.293581	0.705705	-0.181262	0.0648273	0.890693
chr6:134398243-134398946	NA	SGK1,CHCHD2P4,LINC01010	3.63229	0.0693067	0.531022	0.339844	0.182646	0.0667227	0.529522	-0.0307541	0.730181	0.967807
chr9:76570819-76572089	NA	RPSAP9	3.57963	0.0706972	0.531026	0.339844	0.0495321	0.636181	0.811683	-0.0646795	0.504582	0.958687
chr9:6014766-6015992	RANBP6	RIC1,ERMP1,RANBP6,KIAA2026,RANBP6	4.39156	-0.0506765	0.531171	0.339928	-0.117517	0.122657	0.601496	0.0496762	0.501362	0.958687
chr7:133570647-133571627	NA	NA	2.9919	-0.0741444	0.531292	0.339998	0.0107135	0.927797	0.860521	-0.147889	0.164375	0.920732
chr7:8185779-8186619	NA	GLCCI1	3.40661	-0.0700591	0.531307	0.339999	0.0795801	0.436997	0.761675	-0.185491	0.0577558	0.890693
chr8:8998217-8999000	ERI1	ERI1	3.11628	0.072158	0.531364	0.340027	-0.00525156	0.963102	0.864483	0.0733497	0.430085	0.951753
chr14:77590895-77591743	NA	SPTLC2,ADCK1,VASH1,NGB,POMT2,RPL21P10,SNW1,RN7SL587P	3.11851	0.0732487	0.531492	0.3401	-0.0732204	0.506971	0.781269	-0.0483786	0.623479	0.962591
chr2:44951958-44952957	NA	SIX3-AS1	3.31417	0.0719782	0.531529	0.340108	0.179022	0.108493	0.586543	0.238505	0.0249704	0.843013
chr8:74052021-74052631	NA	TMEM70,RNU6-1300P	3.30623	0.0733592	0.53153	0.340108	-0.126679	0.307032	0.711895	0.0395928	0.70383	0.965347
chr1:232765556-232768106	NA	MAP10,RNU6-1211P,LINC01744	4.23721	-0.0571613	0.531584	0.340109	0.0212347	0.798311	0.841595	-0.00626032	0.940642	0.978278
chr13:110303466-110304705	COL4A2	COL4A2,ANKRD10-IT1,NAXD,COL4A1,MIR8073,COL4A2	2.98748	0.0810007	0.531588	0.340109	0.31477	0.00712512	0.349581	0.222495	0.0439542	0.873831
chr2:101252234-101253494	CNOT11	SNORD89,RNF149,TBC1D8,CNOT11	5.76798	-0.0371388	0.531613	0.340109	-0.120073	0.0274154	0.444129	0.0236833	0.671151	0.963794
chr2:72915970-72918712	EMX1	EMX1,EMX1	4.49954	0.0562482	0.531612	0.340109	0.1781	0.0380501	0.473807	-0.0979049	0.265969	0.940587
chr4:54063176-54065068	CHIC2	GSX2,CHIC2,CHIC2	5.44241	0.0376739	0.531617	0.340109	0.037178	0.513252	0.782601	-0.0137647	0.810862	0.972194
chr4:75744735-75745687	NA	USO1,G3BP2	3.75794	-0.0639093	0.531625	0.340109	0.0218601	0.829888	0.847153	-0.0354946	0.693814	0.965095
chr9:128818113-128819081	ENDOG	SPOUT1,TBC1D13,URM1,NAIF1,ENDOG,ENDOG	4.79384	-0.0493686	0.531549	0.340109	-0.100737	0.156052	0.628553	0.00917591	0.902578	0.977876
chr12:14365270-14366463	ATF7IP	ATF7IP,ATF7IP	5.26236	0.0423745	0.531684	0.340138	-0.0555897	0.366929	0.73615	0.053026	0.421413	0.951031
chr4:53855085-53856144	NA	NA	3.2944	-0.0714903	0.53178	0.340191	-0.185071	0.116587	0.596193	-0.168885	0.12491	0.915531
chr21:25501749-25502778	NA	NA	4.18341	0.0512942	0.531847	0.340226	-0.052615	0.517477	0.783657	-0.00259587	0.971636	0.978714
chr10:119516384-119518353	NA	RGS10,TIAL1,EIF3A	4.91641	-0.0434718	0.531968	0.340294	0.0626226	0.348201	0.730264	0.0212828	0.746559	0.967997
chr4:147808328-147809897	NA	RN7SL254P	3.83389	-0.0576938	0.531982	0.340295	-0.0132863	0.880768	0.854211	0.10745	0.195524	0.928961
chr5:8462415-8463548	MIR4458	MIR4458	3.42199	-0.0699785	0.532004	0.340301	-0.0227882	0.836462	0.848263	-0.0550228	0.57579	0.96199
chr20:49534277-49535503	NA	KCNB1	2.93504	0.079749	0.53202	0.340303	-0.0561293	0.658034	0.817645	0.13954	0.213533	0.932534
chr15:63282918-63283619	NA	CA12,RAB8B,FBXL22,USP3,APH1B	3.13977	0.0763034	0.532064	0.340322	-0.108809	0.355321	0.732922	-0.0374222	0.709252	0.965549
chr1:226042377-226043136	NA	SDE2,H3F3A	2.91842	0.0710725	0.53215	0.340369	0.0735321	0.537911	0.789124	-0.0160135	0.873238	0.974922
chr10:94380432-94381545	NA	HELLS,PDE6C,CYP2C19,NOC3L,TBC1D12	4.12669	0.055879	0.532183	0.340372	0.00901093	0.919532	0.859436	-0.121064	0.127387	0.915531
chr12:131878402-131880105	NA	PUS1,EP400,SNORA49,ULK1	3.36827	0.0665487	0.532195	0.340372	-0.151048	0.138648	0.612755	-0.0722448	0.469584	0.95774
chr12:49268534-49269154	NA	CCNT1,DDX23,KANSL2,PRKAG1,C1QL4,BCDIN3D,CACNB3,CERS5,PRPH,PRPF40B,ARF3,FAM186B,RPL32P27,TUBA1C,TUBA1B	3.24973	-0.0765387	0.532183	0.340372	-0.122416	0.256812	0.687537	0.156037	0.108744	0.914499
chr5:143434156-143435696	NR3C1	NR3C1,NR3C1	4.0437	-0.057106	0.532281	0.34041	0.064563	0.465401	0.769447	0.0110699	0.889556	0.97695
chr6:129696742-129697376	NA	ARHGAP18	2.88976	0.0779889	0.532273	0.34041	0.0340724	0.775388	0.83847	0.135299	0.235318	0.936382
chr3:188829609-188831422	NA	MIR28	3.75512	-0.0699516	0.5323	0.340414	0.241572	0.0255645	0.439771	0.196622	0.051506	0.881922
chr13:48994343-48995121	NA	RNU6-60P,RAD17P2	2.99283	0.0728976	0.532388	0.340436	0.0789567	0.478492	0.773314	-0.0242985	0.795584	0.971867
chr14:75596559-75597735	NA	NA	3.32785	0.0679642	0.532353	0.340436	0.0723582	0.516169	0.783371	-0.115014	0.237911	0.936937
chr2:30230977-30232981	LBH	YPEL5,LBH,LBH	5.7111	0.0387808	0.532382	0.340436	-0.0759221	0.181424	0.642456	0.020158	0.748251	0.968027
chr3:5426203-5426919	NA	NA	3.20744	0.0725074	0.532369	0.340436	-0.0575009	0.585031	0.800348	-0.0450492	0.65384	0.962591
chr2:138502297-138503535	SPOPL	SPOPL,SPOPL	4.09156	0.0563237	0.532554	0.340534	0.0539593	0.529179	0.787289	0.0880507	0.283033	0.941414
chr6:111029781-111030720	NA	RPF2,SLC16A10,GSTM2P1	3.08524	-0.0700477	0.532578	0.340541	0.192453	0.104831	0.583278	-0.157741	0.123191	0.915531
chr21:34994611-34995461	NA	KCNE1,RUNX1-IT1	3.9395	0.056959	0.532615	0.340556	0.102436	0.224799	0.669754	0.0588336	0.439345	0.952845
chr1:172933811-172934567	NA	TNFSF18,TNFSF4	3.07252	0.0696418	0.53265	0.34057	0.0421828	0.698814	0.825352	-0.0236884	0.801991	0.971908
chr9:75868576-75869719	NA	PCSK5	3.69476	-0.068906	0.532685	0.340584	-0.212807	0.0365423	0.469376	-0.197827	0.0438626	0.873831
chr4:106583479-106584062	NA	NA	3.35854	-0.0782329	0.53284	0.340674	-0.203388	0.0905969	0.569508	0.0358203	0.734468	0.967807
chr2:161244121-161245432	LINC01806	LINC01806,LINC01806	3.56342	-0.0649022	0.532899	0.340695	0.116448	0.236025	0.676742	0.101892	0.282024	0.941414
chr5:14202231-14202992	NA	TRIO,ANKH,OTULIN	3.59861	0.0661236	0.53289	0.340695	-0.00870672	0.932645	0.860949	0.0118797	0.900917	0.977778
chr9:33759552-33760102	NA	LINC01251,PRSS3,TRBV29OR9-2	3.28508	-0.0705065	0.532997	0.340749	-0.126469	0.233769	0.674843	-0.137958	0.143461	0.915531
chr9:34646246-34647326	GALT	GALT,PIGO,DCTN3,SIGMAR1,IL11RA,GALT	4.36325	-0.0520433	0.533018	0.340754	0.00762848	0.921879	0.859667	0.0376002	0.629713	0.962591
chr4:101790458-101791588	NA	RNU6-462P,PPP3CA,FLJ20021,MTND5P5	4.19795	-0.0538709	0.53309	0.340792	0.0495273	0.543207	0.790687	-0.0749261	0.368067	0.948018
chr1:175743034-175744071	TNR	TNR	2.57757	0.0899199	0.533119	0.340798	-0.179471	0.186814	0.64688	-0.0838347	0.529437	0.958959
chr20:60054766-60056537	C20orf197	C20orf197,PPP1R3D,FAM217B,SYCP2,C20orf197	4.37136	-0.0483042	0.533126	0.340798	-0.0479516	0.515425	0.783281	0.0201794	0.784759	0.971315
chr2:191164898-191166479	NA	MYO1B,RNU6-959P,STAT4,HMGB1P27	3.26184	0.0707494	0.533204	0.340839	0.113455	0.299682	0.70885	0.0688573	0.506629	0.958687
chr3:22959484-22960638	NA	NA	4.06983	-0.055803	0.53326	0.340867	0.0433745	0.640769	0.813073	0.15928	0.059412	0.890693
chr17:17839983-17841145	SREBF1	SMCR8,DRG2,FOXO3B,TOM1L2,MPRIP-AS1,FAM106A,RPL13P12,TOP3A,ATPAF2,MYO15A,CCDC144B,SREBF1	4.9833	0.0458095	0.53335	0.340881	-0.0894608	0.179258	0.641493	0.0286629	0.679315	0.965095
chr2:37924906-37925857	RMDN2	RMDN2,CYP1B1,RMDN2	4.67201	-0.045466	0.533344	0.340881	-0.109984	0.101804	0.579501	-0.123395	0.0639632	0.890693
chr3:9979361-9980355	NA	THUMPD3-AS1,FANCD2,BRK1,PRRT3,CIDECP,IL17RE,RPUSD3,VHL,JAGN1,TATDN2,EMC3-AS1,LINC00852,TADA3,ARPC4,ARPC4-TTLL3,GHRL,TTLL3,IRAK2	3.47611	0.0661143	0.533327	0.340881	-0.0352925	0.72209	0.82838	0.0710043	0.458894	0.956772
chr8:38938229-38939053	NA	TACC1,PLEKHA2	3.53806	0.0609556	0.533298	0.340881	0.144107	0.131738	0.607743	0.0172598	0.852271	0.974168
chr9:20242245-20243228	NA	GLRX3P1	2.68766	0.0831783	0.533348	0.340881	0.163221	0.226852	0.670506	0.0741357	0.540752	0.959562
chr13:80048219-80049305	NA	SPRY2,LINC01080	4.64217	-0.0495518	0.533527	0.340987	-0.0459505	0.531936	0.787687	-0.0659477	0.356746	0.946862
chr5:95069647-95071110	NA	NA	4.09408	-0.0601697	0.533588	0.341017	0.0261612	0.774321	0.838379	-0.0541609	0.551917	0.961265
chr9:131125201-131126070	NUP214	AIF1L,FAM78A,RNU6-881P,NUP214,NUP214	4.84454	0.04744	0.533672	0.341062	0.0119136	0.86152	0.852136	0.039729	0.583784	0.962591
chr1:182652354-182653360	NA	NA	2.78995	-0.0838386	0.533704	0.341074	0.134263	0.330379	0.722396	0.164293	0.170643	0.921043
chr1:116003019-116004349	NA	SLC22A15,MAB21L3	2.94986	0.0743085	0.533755	0.341098	-0.0786195	0.494709	0.778334	0.108066	0.345289	0.944651
chr1:171365935-171367744	NA	FMO4,GM2AP2	3.53169	-0.0631264	0.533817	0.341104	0.0255219	0.802547	0.842084	0.194481	0.0344959	0.86719
chr14:39114006-39114668	GEMIN2	PNN,CTAGE5,SEC23A,TRAPPC6B,GEMIN2,GEMIN2	4.66662	-0.0507277	0.533815	0.341104	-0.137794	0.0792564	0.550701	-0.000844622	0.991218	0.979116
chr6:136011667-136012998	NA	COX5BP2	2.92873	-0.0737246	0.533801	0.341104	-0.254051	0.0272428	0.444122	0.116914	0.279439	0.941414
chr6:53741031-53741930	NA	MLIP-IT1,LRRC1,KLHL31	4.1103	-0.0555001	0.533816	0.341104	-0.0418513	0.625549	0.810245	-0.00121534	0.988316	0.979116
chr1:162351364-162352375	NA	MIR556	3.01345	0.075005	0.533885	0.341132	0.0591734	0.591334	0.801555	-0.0914258	0.422141	0.951031
chr5:3602649-3603342	NA	NA	2.44078	0.0980611	0.533888	0.341132	0.0448731	0.743028	0.832197	0.0411372	0.766435	0.969342
chr1:183579952-183580715	NA	NCF2,SMG7,ARPC5,NMNAT2	3.21394	-0.073005	0.533986	0.341134	0.0449063	0.684078	0.823411	-0.028579	0.777552	0.970352
chr11:128718370-128719437	NA	FLI1,SENCR,KCNJ1,ETS1,KCNJ5	3.97329	-0.0649096	0.533955	0.341134	0.0618535	0.529863	0.787384	-0.00172387	0.984722	0.979116
chr11:46119244-46122420	PHF21A	ZNF408,RPS10P19,LARGE2,CKAP5,PHF21A,PHF21A	5.85121	0.0374488	0.533905	0.341134	0.0856969	0.122676	0.601496	0.0451036	0.424665	0.951031
chr14:51989218-51989939	RTRAF	GNG2,C14orf166,RTRAF	5.18822	-0.0443075	0.533981	0.341134	-0.100201	0.136374	0.610384	-0.0642636	0.348654	0.945188
chr5:95026813-95028094	NA	MCTP1	3.37745	0.0648531	0.533996	0.341134	0.10297	0.315989	0.715882	0.18439	0.0663278	0.890693
chr6:148577891-148579235	NA	SNRPEP6	3.59457	-0.0633402	0.533988	0.341134	0.13517	0.177975	0.640055	0.0144689	0.872224	0.974922
chr6:4018197-4019030	PRPF4B	RIPK1,PSMG4,PSMC1P11,FAM136BP,LYRM4-AS1,C6orf201,PRPF4B	4.99173	-0.0445814	0.533947	0.341134	-0.0240409	0.710611	0.82703	0.100531	0.12834	0.915531
chr7:20194244-20195105	NA	MACC1,MACC1-AS1	2.72757	-0.0830096	0.533949	0.341134	0.0692559	0.619983	0.809216	0.00522933	0.961827	0.978302
chr1:32394004-32394975	BSDC1	KPNA6,EIF3I,MARCKSL1,HDAC1,FAM229A,TSSK3,BSDC1,BSDC1	5.69885	0.0364414	0.534023	0.341142	-0.066653	0.218862	0.665498	-0.0787161	0.164308	0.920732
chr7:40419656-40420268	NA	NA	2.87419	-0.0794443	0.534077	0.341168	-0.00625821	0.956491	0.863711	-0.177933	0.121462	0.915531
chr9:124261097-124261711	LOC613206	NEK6,DENND1A,LOC613206	3.58496	0.0642744	0.534116	0.341185	-0.0693553	0.466962	0.770436	0.0251546	0.768756	0.969556
chr1:209667540-209668312	NA	G0S2,CAMK1G,LAMB3,TRAF3IP3,C1orf74	2.73884	0.0762643	0.5342	0.341225	0.269826	0.0514478	0.500481	-0.0391964	0.723779	0.967807
chr15:85003738-85004889	NA	NA	3.72734	0.065839	0.53429	0.341225	0.0570887	0.576516	0.79851	-0.056437	0.545017	0.960386
chr19:44093835-44095530	ZNF224	ZNF180,ZNF45,ZNF224,ZNF234,ZNF155,ZNF225,ZNF284,ZNF223,XRCC1,BCAM,NECTIN2,MRPS15P2,ZNF230,PLAUR,ZNF224	4.51021	0.0527457	0.534259	0.341225	-0.0227409	0.763974	0.83673	-0.017991	0.815536	0.972225
chr2:61994997-61996168	NA	B3GNT2,CCT4,COMMD1,FAM161A	2.65423	0.0868919	0.534225	0.341225	0.0144878	0.911944	0.857984	0.29458	0.0193282	0.842907
chr22:46335260-46336267	TRMU	PKDREJ,CELSR1,LINC00899,LINC01589,TRMU,TRMU	4.19794	0.0508986	0.534227	0.341225	-0.0779781	0.32571	0.720216	0.00949316	0.899064	0.977375
chr4:114807123-114808416	NA	NA	3.38435	0.072354	0.534279	0.341225	0.0211151	0.84626	0.849321	-0.0817275	0.463152	0.957087
chr5:43622935-43623568	NA	NA	2.94252	-0.0714638	0.534246	0.341225	-0.166412	0.163898	0.633905	0.119548	0.246728	0.93717
chr6:12957192-12958664	NA	PHACTR1	3.82346	0.0597617	0.534299	0.341225	-0.0502234	0.562912	0.795204	-0.00172028	0.98412	0.979116
chr6:152061791-152062767	NA	NA	2.92285	-0.073816	0.534276	0.341225	0.0265172	0.830266	0.84729	0.0622596	0.551974	0.961265
chr18:70534352-70535647	NA	NA	3.23506	-0.0688826	0.534356	0.341236	0.179786	0.119495	0.598385	0.0606147	0.518462	0.958687
chr2:195649853-195651055	NA	SLC39A10,LINC01827,DNAH7,STK17B,AHCYP5	3.75161	0.0559626	0.534335	0.341236	0.074629	0.412281	0.75325	-0.156947	0.0545217	0.890423
chr8:60908836-60910718	NA	CHD7,CLVS1,RAB2A,NASPP1	5.04442	-0.0444074	0.534344	0.341236	-0.00983058	0.881669	0.854276	0.0496011	0.451866	0.955197
chr6:42890201-42891308	C6orf226	RPL7L1,RPS2P29,RPS2P28,POLH,PRPH2,C6orf226,C6orf226	4.39726	-0.0541493	0.534409	0.341262	0.0555303	0.49187	0.777289	0.0315595	0.683601	0.965095
chr12:29563420-29564732	NA	TMTC1	3.32449	0.0696362	0.534513	0.34132	0.0924961	0.41329	0.753722	0.127095	0.223045	0.933885
chr3:185688687-185689270	NA	IGF2BP2-AS1,IGF2BP2	3.42465	0.067573	0.534568	0.341338	-0.137922	0.179839	0.641982	-0.16272	0.0911467	0.908698
chr5:116454329-116455231	NA	SEMA6A,SEMA6A-AS2,COMMD10,SEMA6A-AS1	3.12716	-0.0687466	0.534563	0.341338	-0.0837183	0.451797	0.766207	-0.0681719	0.504521	0.958687
chr6:27902211-27903432	NA	ZKSCAN8,ZKSCAN3,ZKSCAN4,ZSCAN12P1,ZNF603P,ZNF192P1,TRG-GCC2-3,TRX-CAT1-7	4.26637	-0.0501532	0.534639	0.341375	-0.0259182	0.741564	0.832197	0.0652732	0.382715	0.948018
chr11:123653857-123655132	SCN3B	CLMP,SCN3B,SCN3B	4.05477	-0.0586193	0.534703	0.34139	-0.0337776	0.709819	0.82703	-0.159805	0.0725399	0.894246
chr15:89820793-89822486	NA	AP3S2,ANPEP,MESP1,ZNF710,CIB1,POLG,SEMA4B,MIR5094	5.02833	0.043458	0.534702	0.34139	-0.0222745	0.733306	0.830673	0.00608711	0.922753	0.978107
chr6:25962316-25964127	TRIM38	ABT1,NUP50P2,TRIM38,HMGN4,BTN3A2,SLC17A4,SLC17A2,TRIM38	5.10201	-0.0427238	0.534686	0.34139	-0.0473134	0.467289	0.770436	0.0208756	0.748181	0.967997
chr7:73587347-73588297	NA	BCL7B	5.16189	-0.0414961	0.534755	0.341415	0.0278693	0.648639	0.815247	-0.100721	0.0989813	0.909905
chr11:110317529-110319569	NA	RDX,ZC3H12C,FDX1	3.32316	0.0693825	0.534836	0.341452	0.127225	0.223341	0.668408	-0.00116533	0.990553	0.979116
chr18:22559401-22560451	NA	GATA6,RPS4XP18	3.52235	0.0643563	0.534839	0.341452	0.130369	0.17072	0.636688	0.116554	0.212552	0.932395
chr14:22789806-22791767	NA	SLC7A7,PSMB5,RBM23,LRP10,ACIN1,C14orf119	4.95022	0.042878	0.534881	0.34147	0.109034	0.0884012	0.564969	0.0616529	0.333324	0.944239
chr16:16206584-16208332	NA	NOMO3	3.26131	-0.0705601	0.534923	0.341488	-0.211809	0.0507609	0.498365	0.125663	0.18851	0.92535
chr17:44123368-44124268	HDAC5	ASB16,DCAKD,HDAC5,HDAC5	4.44024	0.0537562	0.534952	0.34149	-0.0493561	0.514768	0.783107	0.0998447	0.221048	0.933885
chr5:177005669-177007288	NA	FAF2,ZNF346,RPL21P60,ZNF346-IT1,PRMT1P1,FGFR4,UIMC1	4.82311	0.0488849	0.534945	0.34149	-0.052859	0.469171	0.770617	0.01813	0.803115	0.971963
chr15:101455179-101456360	NA	PCSK6,TM2D3,SNRPA1,RNU6-807P,CHSY1	4.60639	-0.0483001	0.53498	0.341499	-0.0934131	0.214329	0.6641	-0.101498	0.155801	0.919813
chr16:81224759-81226229	PKD1L2	PKD1L2	3.25299	0.0695472	0.535003	0.341505	0.099106	0.341086	0.726839	-0.0229037	0.818521	0.972273
chr2:190647625-190650235	NAB1	NAB1,NEMP2,GLS,HIBCH,STAT1,INPP1,NAB1	6.34996	-0.0341846	0.535037	0.341514	-0.00439844	0.929243	0.860566	-0.0169043	0.744401	0.967997
chr7:64998935-65000108	NA	GTF2IP14,CCT6P3,ERV3-1,INTS4P1,ZNF117,VKORC1L1,CCT6P1,EEF1DP4,ZNF680,ZNF273,VN1R43P	3.59416	-0.0597017	0.535042	0.341514	-0.126415	0.180519	0.642275	-0.0374211	0.656564	0.962591
chr6:32943986-32945847	NA	HLA-DMA,BRD2,PSMB9,TAP1,TAP2,HLA-DMB,BRD2-IT1,HLA-DPA1,MIR6873,HLA-DRB5,STK19B,HLA-DQB1,HLA-DRB6,PSMB8,HLA-DPB1,PPP1R2P1,HLA-DRB1,BAK1,AGER,HLA-DOB,HLA-DOA,HLA-DQA2,TAPBP,B3GALT4,PHF1,HLA-DQB2,RGL2,HLA-DQA1	4.24825	0.0505689	0.535071	0.341524	0.124451	0.0928122	0.572159	0.0137758	0.859142	0.974168
chr3:185353906-185354605	NA	MAP3K13,EHHADH,C3orf70,RPL4P4	3.09023	-0.0719228	0.535278	0.341647	-0.102451	0.343778	0.728034	-0.110728	0.285026	0.941414
chr7:65981331-65982590	GUSB	RABGEF1,GTF2IP23,CCT6P1,RPL35P5,VKORC1L1,GUSB,GUSB	4.43593	0.0522184	0.535379	0.341703	-0.020295	0.802641	0.842084	0.0404092	0.59527	0.962591
chr12:121784059-121784983	NA	ZCCHC8,PSMD9,LINC01089,KNTC1,SETD1B,HPD,ANAPC5,BCL7A,VPS33A,TMEM120B,CAMKK2,ORAI1,WDR66,KDM2B,RHOF,MLXIP	3.45943	-0.0693346	0.535541	0.341798	0.0683935	0.507971	0.781506	0.0968084	0.321599	0.943289
chr3:30437075-30438488	NA	GADL1	3.24416	0.067648	0.535632	0.341844	0.058114	0.574971	0.798027	0.131127	0.202372	0.931362
chr8:53164403-53165482	NA	NA	3.34115	0.0711837	0.53564	0.341844	0.030914	0.781089	0.839083	0.00329743	0.973311	0.978796
chr11:70358656-70359481	NA	NA	3.0971	-0.0723584	0.535671	0.341855	-0.00491085	0.968558	0.864947	0.097185	0.333184	0.944239
chr15:54150045-54150741	NA	HNRNPA1P74	2.31145	0.0959187	0.535783	0.34191	-0.0890282	0.563804	0.795425	-0.102294	0.569102	0.96199
chr7:74241348-74242215	NA	CLIP2,MIR590,RFC2	2.98825	0.0775439	0.535772	0.34191	-0.107857	0.358349	0.733836	-0.0621403	0.554068	0.961265
chr2:216535262-216536117	NA	IGFBP2	3.13643	-0.0707165	0.535862	0.341944	-0.0158477	0.882559	0.854372	-0.0709714	0.491086	0.958687
chr5:129771146-129771945	NA	NA	2.79939	0.0884539	0.53586	0.341944	-0.0270666	0.83872	0.848755	-0.0976909	0.438278	0.952693
chr17:35341312-35342048	NA	SLFN11	3.08456	-0.076198	0.535881	0.341947	0.202988	0.0915018	0.570296	0.182079	0.0690672	0.890693
chr12:16939705-16940622	NA	NA	3.07762	-0.0760114	0.5359	0.341951	0.048153	0.691882	0.824364	0.295982	0.0109842	0.830364
chr12:124592063-124593356	NA	UBC	3.30605	0.0715594	0.535992	0.342001	-0.0832892	0.451232	0.766161	-0.0277115	0.797031	0.971867
chr2:231341017-231343886	NA	SPATA3,SPATA3-AS1,SNORD20,SNORA75,MIR4777	4.99665	0.0447652	0.536088	0.342054	0.0483065	0.468246	0.770535	0.00785191	0.905287	0.978107
chr12:46549528-46550359	NA	SLC38A2,LINC00938,KNOP1P2,OR7A19P	3.16857	0.0722795	0.536188	0.342095	-0.17756	0.107092	0.585768	0.110255	0.271214	0.940719
chr16:21358279-21358954	NA	DNAH3,CRYM,METTL9,SNX29P1	3.08449	0.0782787	0.536193	0.342095	0.11237	0.335988	0.724741	0.0759556	0.44362	0.95335
chr6:45681776-45682375	NA	NA	3.73953	-0.0651804	0.536192	0.342095	-0.00822639	0.934444	0.861279	-0.106808	0.24023	0.936937
chr12:120725520-120726161	ACADS	ACADS,UNC119B,PIRC56,ACADS	4.535	-0.0502537	0.536208	0.342096	-0.135904	0.0569651	0.513446	-0.0284499	0.69471	0.965095
chr8:19127254-19128723	NA	NA	4.73027	-0.0464998	0.53625	0.342115	0.0773971	0.284174	0.701344	0.0163788	0.808561	0.972106
chr3:148962405-148962979	NA	NA	2.89068	-0.0771318	0.536273	0.342121	0.0441995	0.690058	0.824114	-0.000485491	0.996431	0.979116
chr15:50685994-50687302	TRPM7	TRPM7,DCAF13P3,SPPL2A,USP8,AP4E1,TRPM7	5.55112	0.0387917	0.536446	0.342223	0.0440936	0.438077	0.762174	0.0152961	0.792176	0.971721
chr12:8123340-8124532	NA	CLEC4A,POU5F1P3	3.14174	0.0750808	0.536488	0.342241	-0.0334563	0.778391	0.838778	-0.0594814	0.598487	0.962591
chr6:41920762-41921824	MED20	MED20,FRS3,PRICKLE4,MED20	5.0668	0.0466683	0.53651	0.342246	0.0612555	0.358299	0.733836	0.0101212	0.887873	0.97659
chr6:39330034-39330787	NA	SAYSD1,KCNK16	2.88451	0.0805921	0.536554	0.342266	-0.0242656	0.858901	0.851276	-0.0023236	0.984525	0.979116
chr9:34376432-34377424	MYORG	NUDT2,CCL21,KIF24,UBAP1,KIAA1161,MYORG	5.43136	-0.0399018	0.536571	0.342269	-0.139869	0.0173003	0.408643	-0.11186	0.0698778	0.890693
chr10:89163356-89164704	NA	IFIT3,IFIT2,IFIT5,IFIT1,CH25H,ANKRD22,FAS	3.63084	0.0642944	0.536603	0.342271	-0.0272115	0.776765	0.838581	0.0446383	0.626271	0.962591
chr13:110937795-110938527	NA	ANKRD10,LINC00346,NAXD,PARP1P1,LINC00431	3.05658	0.0738609	0.536615	0.342271	-0.103459	0.382641	0.741738	0.0116064	0.914657	0.978107
chr4:184472654-184475196	IRF2	PRIMPOL,CASP3,ACSL1,IRF2,IRF2	6.32594	0.0333105	0.536606	0.342271	0.0351279	0.474214	0.772481	0.0490017	0.337468	0.944239
chr1:181044385-181045166	NA	ACBD6,KIAA1614,LHX4,MR1	3.48536	-0.0617573	0.536664	0.342289	0.0336934	0.730278	0.829964	-0.00616974	0.944614	0.978278
chr1:212629425-212630585	FAM71A	ANGEL2,FAM71A	4.27672	-0.0518495	0.536669	0.342289	-0.00341019	0.965044	0.864585	-0.0627165	0.418866	0.951031
chr5:124747920-124749404	ZNF608	ZNF608,ZNF608	3.32178	0.0676908	0.536694	0.342296	0.105301	0.314579	0.715362	0.211316	0.042045	0.873831
chr21:46626984-46627845	NA	S100B,SPATC1L,FTCD-AS1,PRMT2,DIP2A	3.02275	0.0739246	0.536731	0.342311	0.115541	0.320726	0.718051	0.0306529	0.76987	0.969556
chr8:130726963-130728451	NA	NA	3.25127	0.0688921	0.536748	0.342314	0.100097	0.317744	0.716579	-0.0104833	0.913659	0.978107
chr15:60798565-60799320	NA	RORA	3.81659	-0.0614416	0.536788	0.342322	0.00591779	0.954771	0.863656	-0.0870326	0.313098	0.942719
chr4:156173376-156174390	NA	NA	2.81123	0.085128	0.536778	0.342322	0.198883	0.155487	0.628174	0.241904	0.0502623	0.877832
chr8:19244810-19246398	NA	CSGALNACT1	2.75417	0.0809342	0.536885	0.342375	-0.111893	0.378894	0.740989	0.0875234	0.478159	0.95774
chr13:40996201-40997230	NA	ELF1,WBP4,CYCSP34,SLC25A15,RGS17P1	2.88694	-0.0796448	0.53694	0.342384	0.1652	0.185816	0.646252	-0.134557	0.233839	0.935953
chr2:72859715-72860778	NA	NA	2.8227	-0.0862036	0.536915	0.342384	-0.17289	0.185997	0.646332	0.0154582	0.903943	0.977882
chr7:140210159-140210834	NA	KDM7A,JHDM1D-AS1,RNU6-797P	3.00768	-0.0690795	0.536949	0.342384	-0.0420603	0.701115	0.825588	-0.113803	0.295678	0.941896
chr9:72362485-72363123	ZFAND5	ZFAND5,TMC1,LINC01504,ANXA1,ZFAND5	3.61222	0.0624653	0.536951	0.342384	0.0190493	0.841414	0.848774	0.246714	0.00565779	0.813204
chr5:133240436-133241595	NA	AFF4,ZCCHC10,RPL6P15	3.75336	0.061517	0.536971	0.342388	-0.0726904	0.416329	0.755113	0.0693256	0.443892	0.95335
chr1:20964229-20965264	NA	HP1BP3,MIR1256,EIF4G3	2.98781	-0.0815493	0.536987	0.34239	-0.133062	0.256216	0.687344	0.101027	0.349517	0.946179
chr15:101745272-101746773	LOC100128108	LOC100128108	4.07935	-0.0568703	0.537006	0.342393	-0.1185	0.168611	0.635664	-0.000134833	0.998558	0.979116
chr18:44678823-44679642	SETBP1	SETBP1,SETBP1	4.41111	-0.0516186	0.537019	0.342393	-0.135936	0.0894954	0.568102	0.0731113	0.333684	0.944239
chr14:64746122-64747208	NA	PLEKHG3,PPP1R36,GPX2,HSPA2	2.90647	0.0823475	0.537086	0.34242	-0.257369	0.0468946	0.493899	-0.0671211	0.591839	0.962591
chr2:102240601-102241275	NA	IL1RL2,IL1R2,IL18R1,IL1R1,IL18RAP	3.68253	0.0608718	0.537089	0.34242	0.124961	0.197652	0.65377	-0.0771806	0.380001	0.948018
chr6:29752370-29753495	NA	RPL23AP1,MICE,HCG4P5,IFITM4P,ZNRD1ASP,DHX16,ZFP57,ABCF1,HLA-A,ETF1P1,PAIP1P1,ZNRD1,PPP1R10,HLA-K,MICD,HCG4B,GNL1,HCG4P3,ZNF311,HLA-W,HCG4	4.98665	-0.0401718	0.537109	0.342425	0.13941	0.0304676	0.450034	0.0313189	0.609504	0.962591
chr13:109651798-109652672	NA	IRS2	2.94336	-0.0774557	0.537167	0.342445	0.11012	0.383096	0.741966	0.124518	0.27538	0.941414
chr3:160125379-160126530	NA	IL12A,BRD7P2,C3orf80	3.7388	-0.0596563	0.537155	0.342445	0.0193801	0.843526	0.849111	0.154072	0.0779034	0.901323
chr3:64484170-64485134	NA	RNU6-739P,PRICKLE2	3.48153	0.0692108	0.537198	0.342454	0.026874	0.795744	0.841182	0.185718	0.0848495	0.906486
chr8:101700675-101701964	NA	UBR5	3.12019	0.0731891	0.537208	0.342454	0.0725008	0.520645	0.785009	0.0958795	0.391339	0.948018
chr5:15001465-15002546	NA	NA	2.60898	-0.086193	0.537247	0.342471	0.0380554	0.793279	0.840728	0.188477	0.115327	0.914943
chr2:8574605-8575735	NA	LINC01814,ID2,ID2-AS1,LINC00299	3.02314	0.0774399	0.537331	0.342515	-0.0546658	0.655694	0.817183	0.0620867	0.623727	0.962591
chr2:27321855-27323541	MPV17	ATRAID,ZNF512,DNAJC5G,SLC30A3,SNX17,ZNF513,SLC5A6,KHK,EMILIN1,PREB,GTF3C2,MPV17,MPV17	4.50303	-0.0507363	0.537407	0.342556	-0.0575819	0.451759	0.766207	0.0479387	0.53815	0.959553
chr4:62398453-62399641	NA	NA	2.87627	0.0770483	0.537498	0.342605	0.194045	0.112037	0.590557	-0.0568645	0.618424	0.962591
chr13:110615229-110616588	NAXD	NAXD,ANKRD10-IT1,NAXD	5.09993	0.0411598	0.537544	0.342625	0.0462621	0.457022	0.767811	-0.0211688	0.734459	0.967807
chr1:201466502-201469582	PHLDA3	DDX59,RNU6-704P,RNPEP,PHLDA3,PHLDA3	5.76108	-0.0343347	0.537593	0.342632	0.0506476	0.316323	0.715882	-0.020332	0.68783	0.965095
chr2:218470883-218472485	NA	CNOT9,MIR26B,TMBIM1,MIR6513,PNKD,AAMP,PLCD4,USP37,RN7SKP38,VIL1	3.1479	0.074103	0.537584	0.342632	0.0175953	0.878662	0.853966	-0.0829116	0.442754	0.95335
chr5:129767797-129768463	NA	KIAA1024L	3.27814	-0.0653527	0.537589	0.342632	-0.1255	0.22146	0.666949	0.0647487	0.509444	0.958687
chr16:67841751-67842953	THAP11	ZDHHC1,RN7SKP118,RNU4-36P,PSKH1,RANBP10,ENKD1,CENPT,DUS2,E2F4,B3GNT9,PRMT7,DPEP2,HSD11B2,FAM96B,NUTF2,THAP11	5.07551	0.0457412	0.537663	0.342659	-0.0444649	0.505014	0.780955	0.0203495	0.772787	0.970133
chr17:77318843-77321243	NA	SEPT9,MFSD11,MGAT5B,METTL23,MIR6516	4.85633	0.0484365	0.537673	0.342659	-0.11178	0.116408	0.596193	0.0952168	0.2011	0.930508
chr2:30270783-30271879	NA	LBH	2.94667	0.0712849	0.537676	0.342659	-0.133032	0.232539	0.674047	-0.0368974	0.726829	0.967807
chr1:3624377-3625647	TPRG1L	WRAP73,TPRG1L,MEGF6,TPRG1L	5.45687	-0.0425708	0.537713	0.342674	-0.0760873	0.230919	0.672757	0.114797	0.0939566	0.908698
chr15:81265550-81266849	NA	MESDC2,TMC3,IL16	3.74598	-0.0574781	0.537726	0.342674	0.00229436	0.979786	0.866765	0.0674654	0.42821	0.951753
chr1:205237048-205238516	NA	TMCC2,DSTYK	2.98977	0.0816568	0.53779	0.342691	0.159976	0.210329	0.661694	0.0382793	0.765063	0.969167
chr11:74492954-74493961	LOC100287896	KCNE3,LIPT2,UCP3,LOC100287896	5.4457	0.0394864	0.537802	0.342691	-0.00873692	0.880221	0.854201	-0.0446897	0.462549	0.957087
chr20:2663821-2664630	IDH3B	ZNF343,RN7SL555P,UBOX5-AS1,NOP56,IDH3B,SNORD57,IDH3B	3.54304	0.0626654	0.537802	0.342691	0.0739133	0.441599	0.763754	-0.0719016	0.419013	0.951031
chr3:112303526-112304750	LOC105374042	CD200,MIR567,C3orf52,LOC105374042	3.36001	-0.0670256	0.537806	0.342691	0.00142379	0.989059	0.867715	0.0700483	0.46683	0.957379
chr1:192573356-192574454	RGS1	RGS1,RGS1	2.87286	0.0772857	0.537836	0.342693	0.101808	0.380235	0.741266	0.307424	0.00497556	0.813204
chr1:37858963-37860462	MTF1	SF3A3,GNL2,SNIP1,INPP5B,UTP11,FTH1P1,FHL3,MTF1,MTF1	5.59141	-0.0394842	0.537833	0.342693	-0.115759	0.0488669	0.495703	0.00343383	0.954408	0.978302
chr11:19311139-19312341	NA	NA	3.34354	0.0707195	0.537889	0.342708	0.00196289	0.984846	0.867529	-0.0676582	0.520915	0.958687
chr18:5542584-5544372	NA	EPB41L3	5.01922	-0.0438042	0.5379	0.342708	-0.0504475	0.442329	0.764107	-0.0242947	0.709477	0.965549
chr2:237752644-237753236	NA	RBM44	3.83598	-0.06649	0.537874	0.342708	-0.0970063	0.386963	0.743194	-0.0259536	0.772594	0.970133
chr4:37760618-37761296	NA	RELL1,TBC1D1	2.80358	0.0837871	0.537932	0.34272	-0.149281	0.291689	0.704205	-0.193082	0.0771382	0.900278
chr6:147599221-147600493	NA	NA	2.57356	0.095984	0.537962	0.342731	0.00562579	0.970089	0.864947	-0.0536929	0.69432	0.965095
chr15:45603838-45604885	NA	SQRDL,RNU7-5P	3.33056	-0.0677479	0.537999	0.342746	-0.0142041	0.896695	0.856527	0.0109444	0.905709	0.978107
chr12:131949391-131950714	EP400	NOC4L,EP400,RPS11P5,EP400NL,DDX51,PUS1,EP400	5.70856	-0.035674	0.538043	0.342757	-0.0729213	0.172364	0.636996	0.0579064	0.29681	0.941896
chr6:8831317-8832246	NA	NA	2.87665	0.0766982	0.538035	0.342757	0.229639	0.0937132	0.573045	0.0545511	0.627186	0.962591
chr10:133293097-133294734	NA	ECHS1,ADAM8,FUOM,TUBGCP2	4.70533	-0.0452243	0.538066	0.342763	0.0614107	0.361943	0.734026	-0.0318422	0.662297	0.963087
chr11:75810240-75811026	UVRAG-DT	DGAT2,UVRAG,UVRAG-DT	3.02897	0.0703759	0.538078	0.342763	-0.166994	0.14999	0.623928	-0.103511	0.326047	0.943587
chr6:1315851-1316879	FOXQ1	RN7SL352P,LINC01622,FOXQ1,LINC01394,FOXQ1	2.72273	0.0847992	0.538171	0.342813	-0.0456889	0.734849	0.830835	0.135848	0.276952	0.941414
chr12:26086410-26087442	NA	NA	3.10495	-0.0728984	0.538196	0.34282	0.168571	0.157879	0.63051	0.00494125	0.961353	0.978302
chr5:138575185-138576266	HSPA9	HNRNPA0,KDM3B,ETF1,CDC23,DNAJC18,CTNNA1,HSPA9,SNORD63,HSPA9	5.5484	-0.037176	0.538225	0.342831	0.0417547	0.45558	0.767632	0.0456117	0.411119	0.949615
chr1:27513491-27514374	NA	CD164L2,WASF2	2.81245	0.0819578	0.53824	0.342831	-0.056178	0.666555	0.819768	0.0143734	0.903696	0.977882
chr15:63277016-63278009	APH1B	APH1B,LACTB,RAB8B,RPS27L,FBXL22,USP3,APH1B	4.2792	0.0544999	0.538342	0.342888	0.014156	0.858792	0.851267	-0.0660505	0.433227	0.952111
chr6:6850950-6851646	NA	NA	3.0698	-0.0804497	0.538362	0.342892	-0.0558512	0.653195	0.816218	0.0149755	0.890372	0.976956
chr1:158563842-158565119	OR6P1	OR6P1,OR10X1,OR6P1	2.622	0.0876493	0.538379	0.342894	0.231998	0.10492	0.583278	0.106467	0.39109	0.948018
chr17:75983341-75984139	ACOX1	NT5C,UBE2O,H3F3B,ACOX1,UNK,NUP85,MFSD11,CDK3,TEN1,FBF1,METTL23,MRPS7,TRIM65,SLC16A5,ACOX1	3.19083	-0.07516	0.538441	0.34292	-0.259328	0.0293727	0.448205	0.0699085	0.526338	0.958687
chr3:34508765-34510440	NA	NA	3.04099	-0.075675	0.538445	0.34292	0.0114886	0.923998	0.860102	0.05178	0.61515	0.962591
chr12:80268952-80270548	NA	PTPRQ,RN7SKP261,OTOGL	3.03495	0.0810231	0.538531	0.342956	0.197681	0.103618	0.582089	0.129796	0.313644	0.942719
chr14:24277119-24278316	NA	DHRS1,TINF2,NOP9,NEDD8-MDP1,NEDD8,LTB4R2,LTB4R,CIDEB,CHMP4A,MDP1,TM9SF1,ADCY4,IPO4,REC8,TSSK4,IRF9,KHNYN,PSME1,DCAF11	4.07069	0.0599773	0.538544	0.342956	0.126693	0.163152	0.633304	-0.00990096	0.90951	0.978107
chr16:15948838-15950700	NA	ABCC1,KIAA0430	4.63127	0.0484912	0.538556	0.342956	0.21356	0.0030139	0.294443	0.0187295	0.799342	0.971867
chr2:73828629-73829684	STAMBP	SEMA4F,SMYD5,C2orf81,DCTN1,FBXO41,STAMBP,TPRKB,ALMS1P1,STAMBP	4.67541	-0.0451281	0.53853	0.342956	-0.136609	0.0491636	0.496769	0.0465658	0.49795	0.958687
chr17:74751412-74752072	SLC9A3R1	NAT9,RAB37,SLC9A3R1,SLC9A3R1	3.0755	0.0750448	0.538698	0.343024	0.0105424	0.927331	0.860521	0.149746	0.187714	0.925187
chr3:127770617-127771407	NA	MCM2,TPRA1,MGLL,ABTB1,PODXL2	3.78988	-0.0623417	0.538702	0.343024	0.161701	0.0712651	0.54047	0.0374011	0.668183	0.963494
chr6:89310732-89311797	GABRR2	GABRR2,TUBB3P1,GABRR2	3.6715	-0.0608621	0.538696	0.343024	-0.0508558	0.597161	0.803202	-0.0026781	0.97537	0.978796
chr15:45653441-45654492	NA	SQRDL,SPATA5L1	3.98576	-0.0582927	0.538788	0.343045	0.080584	0.361423	0.734026	0.0902815	0.262608	0.940587
chr21:41666602-41667283	NA	ZBTB21	3.2072	-0.0658834	0.53877	0.343045	0.0331683	0.736539	0.831037	-0.17528	0.0724084	0.89422
chr5:53479497-53480935	FST	NDUFS4,FST,FST	3.82161	0.0573626	0.538788	0.343045	0.19226	0.0312752	0.454326	-0.0824137	0.342421	0.944651
chr7:23215973-23216887	NA	NA	3.8874	-0.0557028	0.538759	0.343045	0.0484843	0.592896	0.802036	0.0486646	0.548824	0.961192
chr1:206472062-206473178	IKBKE	IKBKE,RASSF5,MAPKAPK2,MIR6769B,IKBKE	4.52024	0.0486894	0.538834	0.343066	0.0650166	0.390583	0.74474	-0.0454505	0.516031	0.958687
chr7:29955695-29956590	NA	SCRN1,PLEKHA8,FKBP14	2.90515	-0.0803661	0.538895	0.343096	-0.133716	0.283267	0.700303	0.0677719	0.5493	0.961212
chr14:31164953-31166287	NA	RNU6-541P,HECTD1,G2E3	2.94814	0.0752661	0.539133	0.343239	0.0703246	0.560332	0.794447	-0.0323848	0.763101	0.969127
chr15:34335034-34336731	SLC12A6	NOP10,HNRNPLP2,AQR,SLC12A6,SLC12A6	4.28072	-0.0579401	0.539173	0.343255	-0.00384238	0.96618	0.864661	0.082139	0.323168	0.943289
chr1:45000533-45001572	NA	UROD,MRPS17P1,HECTD3	4.05763	-0.0571557	0.539206	0.343268	0.0044449	0.958602	0.863796	-0.0961475	0.235301	0.936382
chr4:174217208-174218601	LINC02268	CEP44,FBXO8,LINC02268	3.2054	0.0712102	0.539242	0.343283	-0.00677774	0.952219	0.863371	0.014758	0.892727	0.977345
chr3:109096285-109097273	MORC1-AS1	MORC1-AS1	2.803	-0.0846807	0.539259	0.343285	0.0786657	0.567026	0.796071	0.00748007	0.952045	0.978302
chr5:102154840-102155768	NA	SLCO4C1	3.08206	0.072446	0.539287	0.343295	0.0825162	0.465947	0.769953	-0.0858143	0.431376	0.951753
chr14:75340850-75342143	NA	BATF,JDP2,FLVCR2,FOS,LINC01220	3.38724	0.0700487	0.539337	0.343317	0.065803	0.529038	0.787253	-0.0375272	0.71333	0.965902
chr1:1779382-1780787	NADK	NADK,CCNL2,MIR6727,FAM87B,LINC00115,TMEM52,SLC35E2,CALML6,SLC35E2B,CDK11A,CDK11B,GNB1,SKI,NADK	4.75774	0.0465406	0.539396	0.343337	0.0157635	0.819978	0.845628	-0.00920858	0.892613	0.977345
chr12:22442872-22443873	NA	ST8SIA1	3.17689	-0.0693833	0.539397	0.343337	-0.145989	0.175873	0.638487	-0.0563357	0.578427	0.96199
chr9:37947890-37948482	NA	NA	3.54888	-0.0677292	0.539407	0.343337	0.119254	0.239659	0.678731	0.0607315	0.493817	0.958687
chr16:47573947-47574940	NA	LONP2,EIF4BP5	3.33367	-0.0656335	0.539489	0.343372	0.150933	0.159623	0.63106	0.0469523	0.626584	0.962591
chr18:66640156-66641406	NA	NA	3.59838	-0.0616542	0.539488	0.343372	-0.0150599	0.86999	0.853015	0.0254614	0.783887	0.971315
chr1:28774961-28775594	NA	PHACTR4,EPB41,OPRD1	3.24571	-0.0715379	0.539503	0.343372	-0.105907	0.337236	0.725163	-0.0673762	0.521882	0.958687
chr2:42244932-42245831	NA	NA	2.74519	-0.0845544	0.539522	0.343376	0.10855	0.388476	0.743839	0.245448	0.0304702	0.860062
chr3:171049767-171050534	NA	SLC2A2	2.93387	0.0743699	0.539575	0.343401	0.0938613	0.417858	0.755865	0.015926	0.881077	0.975989
chr20:23889585-23890264	NA	CST5,CSTP1	2.67581	0.0860347	0.539651	0.343437	0.276677	0.038982	0.476597	-0.0431435	0.730655	0.967807
chr6:135479368-135480134	NA	NA	3.42177	0.0704202	0.539671	0.343437	-0.15467	0.128381	0.605671	-0.230743	0.011527	0.84118
chr8:95144179-95145550	NA	TP53INP1,KIAA1429,RNU6-1209P,INTS8,MIR3150B,PLEKHF2	2.86363	-0.0762755	0.539666	0.343437	0.171862	0.140112	0.614027	0.045427	0.666817	0.963212
chr15:70740951-70742265	NA	UACA	3.64848	-0.0672134	0.539751	0.343475	-0.0773495	0.444602	0.76468	0.0162457	0.856977	0.974168
chr22:45996264-45997976	NA	LINC00899,PRR34,WNT7B	4.65923	-0.0487262	0.539757	0.343475	-0.0751295	0.331115	0.722582	-0.0353331	0.646369	0.962591
chr11:34864340-34865787	NA	NA	2.80959	0.0910224	0.539788	0.343477	0.0831032	0.549268	0.791673	0.0244411	0.854078	0.974168
chr2:94873769-94874661	TEKT4	TEKT4	3.4827	0.0700709	0.539785	0.343477	0.0902745	0.40292	0.749654	0.102073	0.341386	0.944651
chr12:102848514-102849244	NA	NA	2.67972	0.0883617	0.539845	0.343505	0.0161246	0.905711	0.85702	0.23678	0.092487	0.908698
chr17:58273273-58274359	NA	SUPT4H1,MPO	2.75438	0.0822339	0.539867	0.34351	0.158613	0.225054	0.669891	0.307249	0.0170642	0.842907
chr1:15825604-15826280	NA	CLCNKA,FLJ37453,SPEN,HSPB7,ARHGEF19,SZRD1,C1orf64,RPS16P1,UQCRHL	1.58599	-0.123654	0.540016	0.343591	-0.173337	0.381702	0.741384	-0.0288683	0.76968	0.969556
chr19:33292532-33293955	NA	LSM14A,GPATCH1,KIAA0355,FAAP24,AKR1B1P7,RPL21P131,CEBPG,WDR88,CEBPA-AS1,PDCD5,PEPD,CEBPA	4.54887	0.0469021	0.54002	0.343591	0.227081	0.00405155	0.313283	0.0251943	0.726933	0.967807
chr15:57320588-57321323	LINC01413	LINC00926,LINC01413,NDUFB10P1,LINC01413	3.47505	-0.0668416	0.540053	0.343596	-0.074905	0.482655	0.774844	-0.0477648	0.626861	0.962591
chr9:4762436-4763546	NA	ECM1P1,AK3	3.82821	-0.0599953	0.540056	0.343596	-0.0100702	0.912595	0.858116	-0.0463423	0.615571	0.962591
chr11:74581035-74581896	NA	CHRDL2	3.73968	0.0595594	0.540094	0.343612	0.0121463	0.894998	0.856236	-0.110482	0.185052	0.922135
chr17:75940599-75941481	FBF1	FBF1,HMGN2P43,MRPL38,RPL7P49,TRIM65,FBF1	4.41117	0.0535906	0.540119	0.34362	-0.0498569	0.512582	0.78247	-0.0721215	0.362612	0.947065
chr14:84036766-84037341	NA	MTND4P33	2.59884	0.0911059	0.540159	0.343627	0.0976977	0.474538	0.772612	-0.19877	0.157665	0.919922
chr2:239035220-239035788	NA	MIR4440	2.5746	0.0930741	0.540145	0.343627	0.0191648	0.895238	0.856236	-0.342428	0.0191177	0.842907
chr8:17849753-17850587	NA	MTUS1,FGL1,ASAH1,PCM1,MTMR7	2.87681	-0.0777497	0.54017	0.343627	0.151033	0.202456	0.656179	-0.0804298	0.455477	0.955617
chr3:157610796-157611693	NA	NA	2.87289	-0.088696	0.540198	0.343627	0.0993076	0.494641	0.778334	-0.169506	0.212378	0.932395
chr9:112174394-112175896	SUSD1	SUSD1,FAM225B,RPL29P20,SUSD1	4.49815	0.0496412	0.540188	0.343627	0.0246175	0.73761	0.831459	-0.102153	0.166478	0.921043
chr11:60396086-60397151	NA	MS4A14,MS4A1,MS4A5	3.62348	0.0667838	0.540308	0.34366	-0.0789833	0.419195	0.756054	0.0294084	0.743684	0.967997
chr13:62511920-62512917	NA	NA	3.15166	0.0765137	0.54032	0.34366	0.207115	0.0897097	0.56827	0.0820625	0.483712	0.95774
chr15:65832672-65833484	NA	SLC24A1,DENND4A,RAB11A,INTS14,HACD3,IGDCC4,DPP8,HNRNPA1P44	3.33242	-0.0659821	0.54033	0.34366	-0.00760467	0.936989	0.861649	0.0766508	0.396984	0.948018
chr16:30650095-30651858	PRR14	ZNF747,ZNF668,BCL7C,NDUFA3P6,VN1R64P,VN1R65P,CD2BP2,ZNF785,CTF1,ZNF689,FRG2KP,DCTPP1,MIR762HG,NPIPB13,ZNF764,ZNF629,PRR14,FBRS,PRR14	5.73158	0.0380565	0.540295	0.34366	-0.0254557	0.645459	0.81398	0.0898581	0.138661	0.915531
chr20:40326678-40327228	NA	MAFB	2.98903	-0.0759116	0.540288	0.34366	-0.0171639	0.875112	0.853489	0.00178746	0.986208	0.979116
chr6:4809932-4810670	NA	NA	2.97836	0.0760904	0.540326	0.34366	-0.0206059	0.865264	0.852529	-0.0316512	0.775344	0.970311
chr7:142478042-142478865	NA	TRBV5-5,TRBV7-5	2.8616	0.0812023	0.540343	0.34366	0.0736534	0.526111	0.786603	0.0103586	0.925789	0.978278
chr7:18289673-18291655	NA	HDAC9,MIR1302-6	3.69345	0.0616965	0.540361	0.343663	-0.100047	0.309415	0.712531	-0.0587829	0.544966	0.960365
chr10:27354250-27355192	NA	FAM210CP	2.94129	-0.0789016	0.540392	0.343674	0.0706636	0.565026	0.795743	0.083355	0.451693	0.955178
chr13:100088632-100089817	LOC105370333	PCCA,LOC105370333	5.59301	-0.0384828	0.54043	0.343678	-0.10678	0.0715263	0.54047	-0.0137864	0.814684	0.972225
chr14:34833150-34834522	NA	FAM177A1,BAZ1A,KIAA0391,PPP2R3C,SRP54,RPL12P6	3.36811	0.068979	0.540438	0.343678	0.0188532	0.860873	0.851838	0.00170185	0.986472	0.979116
chr16:30747969-30748877	NA	ZNF764,STX1B,PHKG2	5.02624	0.0422255	0.540414	0.343678	-0.0564365	0.359463	0.733979	-0.00427616	0.948881	0.978302
chr10:103854692-103856105	SH3PXD2A	SH3PXD2A,STN1,CFAP43,SH3PXD2A-AS1,SH3PXD2A	3.62164	0.0669979	0.540481	0.34368	0.00748162	0.939116	0.861892	-0.10468	0.288392	0.941414
chr12:127145809-127146623	NA	NA	2.96596	0.0826892	0.540456	0.34368	0.0310235	0.797336	0.841464	0.201314	0.108435	0.914499
chr3:188916735-188917817	NA	TPRG1,TPRG1-AS1	3.76033	-0.0610654	0.540472	0.34368	0.0992193	0.325483	0.720216	-0.00741058	0.932589	0.978278
chr14:100312032-100312993	MIR345	SLC25A29,MIR345,RN7SL523P,MIR345	3.26407	-0.0716267	0.540495	0.34368	0.0684512	0.540544	0.789976	-0.0341238	0.746998	0.967997
chr2:71451104-71451940	DYSF	DYSF,ZNF638,RNU6-105P,PAIP2B,OR7E91P,NAGK,DYSF	3.27109	0.0627962	0.540555	0.34371	-0.0366098	0.720141	0.828187	0.0221651	0.816596	0.972251
chr1:23799412-23801277	GALE	ZNF436-AS1,FUCA1,LINC01355,GALE,GALE	5.24739	0.0475201	0.540572	0.343713	-0.0221069	0.742236	0.832197	0.0658555	0.374266	0.948018
chr17:21285710-21286832	MAP2K3	MAP2K3,KCNJ12,DHRS7B,NATD1,MAP2K3	4.80106	-0.043665	0.540591	0.343716	0.00836798	0.905146	0.85694	-0.0597515	0.362238	0.947065
chr5:112117472-112118429	NA	NA	2.83884	0.0834622	0.540623	0.343728	-0.0870925	0.483942	0.775229	0.126922	0.255238	0.940128
chr22:35150204-35151089	NA	NA	2.6243	0.087575	0.54066	0.343743	-0.0887718	0.523969	0.785613	0.285016	0.052463	0.886088
chr14:31067883-31068745	NA	AP4S1,STRN3,MIR624,RNU6-541P,RPL21P5	3.32435	0.0686042	0.540685	0.34375	0.104248	0.352805	0.732561	0.139893	0.142749	0.915531
chr17:1094985-1096458	NA	PITPNA,ABR,CRK,INPP5K,MIR3183	4.99644	-0.0436324	0.540713	0.343755	-0.00101412	0.98766	0.867529	0.0205608	0.758447	0.968845
chr8:130348473-130349760	NA	ASAP1,FAM49B,ASAP1-IT1	3.26168	0.0638666	0.540719	0.343755	-0.0306579	0.766431	0.837103	-0.175392	0.0639393	0.890693
chr7:132655101-132656178	NA	FLJ40288	3.38611	0.0719318	0.540776	0.343757	0.0420908	0.718658	0.828187	-0.0379412	0.725565	0.967807
chr7:22109689-22110707	NA	NA	3.17064	0.0678382	0.540771	0.343757	0.0201509	0.847956	0.84951	0.0235302	0.819366	0.972273
chr7:2558593-2559571	IQCE	BRAT1,IQCE,IQCE	4.06431	0.0561845	0.540774	0.343757	-0.0109383	0.897004	0.856527	0.0921196	0.270285	0.940719
chr9:72995672-72998079	NA	LINC01474	3.80923	0.0607917	0.540765	0.343757	0.0864706	0.364745	0.734474	0.0709897	0.441189	0.953237
chr1:83882410-83883569	NA	NA	3.831	-0.0589844	0.540821	0.343777	-0.06086	0.556662	0.793284	-0.0595999	0.489194	0.957959
chr5:149677680-149678375	NA	NA	3.83464	-0.0584485	0.540853	0.343789	-0.0690069	0.481537	0.774608	0.100641	0.214797	0.932534
chr7:55526125-55527209	NA	VOPP1	3.50645	-0.0618156	0.540878	0.343797	0.0571672	0.565571	0.795776	0.0301969	0.738563	0.967907
chr3:89106989-89107924	EPHA3	EPHA3,EPHA3	3.42203	-0.0663558	0.541029	0.343876	0.0566905	0.566544	0.795918	-0.102476	0.29564	0.941896
chr5:170466708-170467487	NA	LCP2,KCNMB1	3.94519	-0.0595734	0.541023	0.343876	0.0486102	0.609088	0.806477	-0.0281991	0.745387	0.967997
chr4:56530210-56530992	THEGL	SRP72,ARL9,THEGL,SPINK2,GLDCP1,THEGL	4.31657	-0.0524585	0.541056	0.343884	-0.139889	0.082093	0.556487	-0.0806441	0.325048	0.943563
chr12:75862539-75863365	NA	PHLDA1,NAP1L1	2.97849	0.0730384	0.541132	0.343924	0.138762	0.24652	0.68332	-0.045773	0.653227	0.962591
chr8:6952854-6954072	DEFA8P	DEFA8P	3.57373	-0.0605674	0.541145	0.343924	-0.0588064	0.572572	0.797635	-0.0810518	0.410911	0.949615
chr5:56282229-56283463	NA	NA	2.67552	0.0936538	0.541179	0.343937	-0.113321	0.411561	0.752982	0.0541174	0.692924	0.965095
chr15:52678196-52679926	NA	FAM214A	5.46105	-0.0402661	0.541211	0.34394	0.0247457	0.686928	0.823695	-0.0352011	0.568687	0.96199
chr6:75272013-75273386	NA	FILIP1,TMEM30A,COX7A2	3.74455	-0.0577265	0.5412	0.34394	0.0993336	0.269913	0.694581	-0.0571616	0.508551	0.958687
chr10:22605944-22606720	NA	PIP4K2A,RPL31P45,DNAJC1,OTUD1,BMI1,MSRB2,COMMD3,TRP-GGG1-1	3.03078	0.0751979	0.541275	0.343964	0.0406207	0.720351	0.828187	-0.0428773	0.687776	0.965095
chr19:49142657-49143371	NA	PPFIA3,C19orf73,LIN7B,SNRNP70,NTF4,CGB7,KCNA7,CD37,SLC6A16,CCDC155,NUCB1,TULP2,NUCB1-AS1,HRC	3.03204	0.0701946	0.541263	0.343964	-0.26696	0.0211709	0.425567	-0.238118	0.0315961	0.860062
chr18:50268057-50268891	CFAP53	SKA1,CFAP53,MBD1,CFAP53	4.64088	-0.0466011	0.541301	0.343972	-0.0898598	0.213119	0.663547	0.0443011	0.538403	0.959553
chr11:114134778-114136061	NA	NCAM1-AS1	3.94598	-0.0551877	0.541345	0.343991	-0.0800101	0.394337	0.746187	-0.120394	0.155774	0.919813
chr3:186616877-186617513	AHSG	AHSG,AHSG	3.42602	-0.073778	0.541406	0.344022	-0.0123541	0.911238	0.857785	-0.0578805	0.601868	0.962591
chr14:104865044-104866112	CEP170B	CEP170B,LINC00638,CEP170B	4.52559	-0.0531783	0.541434	0.344029	0.0460752	0.555132	0.792784	0.14596	0.0665418	0.890693
chr2:216507810-216508944	NA	NA	2.61216	0.0861848	0.541445	0.344029	0.101086	0.46532	0.769447	-0.157838	0.269547	0.940719
chr10:133012546-133013880	NA	LINC01168,ADAM8,INPP5A,ADGRA1	4.62335	0.0485049	0.541528	0.344073	-0.0643002	0.37252	0.737919	0.00346781	0.959918	0.978302
chr10:72133389-72134034	NA	C10orf105,ANAPC16,ASCC1,RPL15P14,SPOCK2	3.20855	-0.0697969	0.541583	0.3441	-0.131859	0.228274	0.671643	-0.00268398	0.978232	0.979116
chr1:32291454-32292451	HDAC1	SNRNP40,MTMR9LP,EIF3I,FAM167B,TSSK3,IQCC,KPNA6,LRRC37A12P,TXLNA,MARCKSL1,HDAC1,HDAC1	5.38146	-0.0441684	0.541624	0.344113	-0.0542214	0.412889	0.753478	-0.0779887	0.250879	0.938944
chr12:106281804-106282807	NA	RNU7-94P	3.25164	-0.0711209	0.541629	0.344113	-0.0833256	0.449932	0.765821	-0.0413885	0.696261	0.965231
chr6:46170454-46171335	ENPP5	ENPP4,ENPP5,ACTG1P9,ENPP5	3.41083	-0.0729861	0.54168	0.344136	-0.16731	0.141426	0.61609	-0.202602	0.0616478	0.890693
chr6:38016259-38017486	NA	ZFAND3,BTBD9	2.8068	0.0800042	0.541696	0.344138	-0.00647808	0.956896	0.863712	0.0849545	0.457361	0.955912
chr1:36160780-36161560	TRAPPC3	CSF3R,MAP7D1,AGO4,THRAP3,STK40,RPL5P4,COL8A2,AGO3,SFPQ,AGO1,TRAPPC3,SH3D21,LSM10,ADPRHL2,RN7SL131P,TRAPPC3	3.2441	0.071154	0.541725	0.344148	0.0518763	0.615544	0.808058	-0.0884456	0.382383	0.948018
chr13:98476411-98476972	NA	STK24,STK24-AS1	3.9891	0.0536323	0.54174	0.344149	-0.0465184	0.591788	0.80169	-0.103029	0.217686	0.933457
chr2:2270802-2271731	NA	MYT1L	2.75668	0.0891613	0.541803	0.34418	0.126362	0.31929	0.71715	0.154383	0.23752	0.936937
chr3:33277116-33278033	FBXL2	FBXL2,SUSD5,RNU7-110P,FBXL2	3.02759	0.0745581	0.541868	0.344213	-0.0859579	0.459789	0.768461	0.236707	0.0216163	0.842907
chr16:79263298-79265383	NA	NA	3.98082	0.058282	0.541892	0.34422	0.124466	0.159344	0.63106	-0.0905254	0.304654	0.942719
chr11:62771109-62771933	TAF6L	WDR74,TAF6L,POLR2G,TAF6L	5.10259	0.0455771	0.541929	0.344235	-0.0965608	0.14824	0.622655	0.0701792	0.323477	0.943289
chr12:99984134-99985566	ANKS1B	ANKS1B,ANKS1B	3.42881	0.0665119	0.542044	0.344299	-0.0301695	0.772649	0.838045	0.107485	0.329644	0.943789
chr16:27346703-27347349	NA	IL4R,IL21R	3.22148	-0.0632466	0.542074	0.344302	-0.194257	0.0505118	0.497738	-0.0450295	0.618519	0.962591
chr8:129273006-129274111	NA	RN7SKP206	3.06238	-0.0753607	0.54207	0.344302	-0.00558559	0.961832	0.864446	0.0490913	0.635281	0.962591
chr6:27823675-27824782	HIST1H4J	ZKSCAN8,ZNF391,ZNF204P,ZKSCAN3,HIST1H3J,ZSCAN23,HIST1H1B,HIST1H2BO,HIST1H3I,HIST1H4L,ZNF603P,GUSBP2,ZSCAN16-AS1,ZNF192P1,TOB2P1,HIST1H4J,HIST1H2BM,HIST1H4J	3.44541	-0.0660316	0.542096	0.344307	-0.245311	0.0173128	0.408643	-0.0538679	0.554403	0.961265
chr5:80502851-80504172	NA	RPL7P24,ANKRD34B	3.89457	-0.0555814	0.542111	0.344308	-0.110399	0.213984	0.6641	-0.0118578	0.881566	0.975989
chr8:54165517-54166538	NA	MRPL15,SOX17,ATP6V1H,TCEA1,RNU6ATAC32P	3.41965	0.0643541	0.542198	0.344355	0.00149757	0.98789	0.867529	0.0239718	0.797925	0.971867
chr14:89026828-89028003	NA	NA	3.91251	0.0591489	0.542222	0.344361	-0.0120053	0.895442	0.856244	-0.00770094	0.931434	0.978278
chr9:76609598-76610449	NA	GCNT1,RPSAP9,PRUNE2	2.9517	0.0803849	0.542241	0.344365	-0.0776327	0.523162	0.785566	0.0725338	0.531317	0.958959
chr8:9150405-9151846	PPP1R3B	FAM86B3P,PRAG1,RPL10P19,PPP1R3B,PPP1R3B	5.25908	-0.0408401	0.542289	0.344387	-0.0470703	0.443847	0.764408	-0.12708	0.0442453	0.873831
chr2:216114537-216115497	NA	LINC01963,IGFBP5,RPL37A,XRCC5	4.51441	0.0485669	0.542328	0.344403	-0.0201254	0.789144	0.840229	-0.0350222	0.649463	0.962591
chr6:161273380-161274502	AGPAT4	AGPAT4,AGPAT4	4.71021	-0.0480029	0.542342	0.344404	-0.156063	0.0376353	0.472504	0.076577	0.306147	0.942719
chr10:117342205-117342839	NA	PDZD8	3.01669	0.0677949	0.542402	0.344425	-0.154303	0.179256	0.641493	-0.0460193	0.636564	0.962591
chr6:6599261-6599865	NA	LY86	2.95919	-0.0795638	0.542396	0.344425	-0.0531851	0.651761	0.815867	-0.151904	0.170909	0.921043
chr17:47830938-47832303	MRPL10	LRRC46,SCRN2,MRPL45P2,MRPL10,OSBPL7,SKAP1,SP2,HOXB4,PRR15L,CDC27,MRPL10	4.21565	0.0536127	0.542582	0.344522	-0.0184466	0.81649	0.845234	0.0304969	0.701004	0.965284
chr20:32819574-32820794	MAPRE1	MAPRE1,ZNF341,POFUT1,MAPRE1	5.39585	0.0439397	0.542576	0.344522	-0.0220382	0.734023	0.830673	0.0802306	0.262288	0.940587
chr1:182143741-182144786	NA	GLUL,TEDDM1,RPL18P2,RNU6-152P,RGS16,RGSL1,RNASEL	4.08301	-0.0520949	0.542597	0.344523	-0.0333141	0.683522	0.823307	-0.101652	0.186912	0.924329
chr1:89799395-89800698	NA	LRRC8D,RN7SKP272,ZNF326,GEMIN8P4	2.98462	0.0728345	0.542629	0.344524	0.049973	0.680772	0.823171	0.115334	0.305155	0.942719
chr16:74589271-74590187	NA	RFWD3,GLG1	3.69312	-0.0600619	0.542679	0.344524	0.0256385	0.786294	0.83976	-0.0376338	0.668835	0.963649
chr17:73135313-73136355	NA	NA	2.87315	0.0805281	0.542666	0.344524	0.0921322	0.478597	0.773314	-0.131734	0.251163	0.93915
chr3:184803053-184803794	NA	LINC01840,EPHB3,VPS8,MAGEF1,C3orf70	3.03409	0.0757714	0.542672	0.344524	-0.030539	0.788101	0.840056	0.227843	0.0258826	0.843013
chr4:74793668-74794782	BTC	BTC,BTC	3.24748	0.0693975	0.542664	0.344524	0.355951	0.00128437	0.261331	0.0992178	0.384244	0.948018
chr5:143495247-143496215	NA	NR3C1	3.1845	0.0736673	0.542649	0.344524	0.0508481	0.671945	0.820882	0.210534	0.0510194	0.880911
chr1:88980752-88982430	NA	NA	3.0887	-0.0731485	0.542722	0.344543	0.184948	0.108315	0.586513	-0.0138912	0.893909	0.977375
chr10:109852040-109853044	NA	RNU4-5P	3.2498	0.0720439	0.542771	0.344549	-0.00841933	0.936508	0.861649	0.000944365	0.99317	0.979116
chr10:69055823-69056619	NA	KIF1BP,SRGN,CCAR1,VPS26A,DDX21,DDX50,SUPV3L1,MED28P1,TET1,HKDC1,HK1	3.17012	0.0711147	0.542766	0.344549	0.0678752	0.52748	0.786846	0.015342	0.877611	0.975408
chr4:113979168-113980062	ARSJ	ARSJ,ARSJ	3.36552	-0.0674367	0.542759	0.344549	0.0811929	0.439573	0.762637	0.0960461	0.34553	0.944651
chr15:35070512-35071632	NA	NA	3.26384	-0.0736244	0.542799	0.344558	0.0903322	0.425362	0.757511	-0.0301363	0.781747	0.971306
chr11:4048931-4050182	NA	NA	3.35513	-0.0645286	0.542816	0.34456	0.19495	0.0720544	0.540733	0.154594	0.0889268	0.908123
chr2:214775489-214776677	NA	NA	2.89638	-0.0775019	0.542907	0.34461	0.15494	0.196748	0.653537	-0.00818113	0.944819	0.978278
chr11:88414203-88416138	NA	GRM5-AS1,CTSC,GAPDHP70	3.94652	0.0542221	0.542949	0.344628	-0.0284675	0.730898	0.830054	-0.00629528	0.938358	0.978278
chr13:80235038-80236339	NA	SPRY2	3.39968	-0.0648285	0.542998	0.344633	0.0633574	0.544731	0.790991	0.032302	0.738059	0.967907
chr22:42930772-42932307	NA	ARFGAP3,PACSIN2,OGFRP1,RPL5P34,NFAM1,NAGA,FAM109B,POLDIP3	4.32077	0.0526978	0.54298	0.344633	0.137182	0.0890957	0.567205	0.142881	0.0623611	0.890693
chr4:81413006-81413587	NA	NA	3.69613	-0.0672711	0.542988	0.344633	0.0396096	0.699007	0.825371	0.0612872	0.524815	0.958687
chr3:179438598-179439937	NA	MFN1,GNB4	2.99013	-0.0773305	0.543015	0.344636	-0.0618877	0.60907	0.806477	0.179263	0.130904	0.915531
chr2:218367534-218368242	CATIP-AS1	SLC11A1,ARPC2,CXCR2,CXCR1,CATIP,PNKD,CNOT9,TMBIM1,USP37,CYP27A1,TTLL4,GPBAR1,CATIP-AS1	4.74409	0.0515555	0.543037	0.344641	-0.0141638	0.851227	0.850236	0.0293032	0.701382	0.965347
chr10:88027079-88028276	NA	NUTM2A-AS1,RPL11P3,FAM35A,GLUD1,FAS,PTEN	3.61936	0.061285	0.543143	0.344678	0.0388407	0.694386	0.824812	-0.128414	0.154963	0.919813
chr2:233091973-233093689	NA	INPP5D,TIGD1,RN7SL32P	3.82901	0.0597101	0.543129	0.344678	-0.0835744	0.364757	0.734474	0.108718	0.234408	0.936203
chr3:50611538-50612439	CISH	TMEM115,HEMK1,C3orf18,SEMA3F-AS1,RAD54L2,DOCK3,MANF,GMPPB,AMIGO3,CISH,MAPKAPK3,HYAL1,CISH	5.98465	0.0353762	0.543149	0.344678	-0.08602	0.120955	0.59958	0.0424118	0.432612	0.952101
chr9:34993605-34994239	DNAJB5	FANCG,YBX1P10,CCL21,VCP,PIGO,RGP1,DNAJB5,RPP25L,FAM205C,IL11RA,DNAJB5-AS1,DNAJB5	3.22875	0.069896	0.543131	0.344678	0.121074	0.289176	0.70315	-0.021507	0.838852	0.973503
chr16:12167866-12168572	NA	NA	2.51342	0.0959166	0.543204	0.344704	0.305523	0.0792938	0.550701	-0.141706	0.330892	0.943789
chr10:62069104-62070561	NA	NA	2.96973	-0.0745171	0.5433	0.344735	0.227618	0.0482217	0.495331	0.0161384	0.885419	0.976426
chr13:110869748-110870772	LINC00346	ANKRD10-IT1,LINC00346,LINC00346	5.33244	0.0435341	0.543274	0.344735	-0.000231714	0.997262	0.868493	0.118769	0.0653423	0.890693
chr2:109242275-109243515	NA	SH3RF3,SH3RF3-AS1,SNRPGP9	3.61768	-0.0678091	0.543319	0.344735	-0.202121	0.0514627	0.500481	-0.038061	0.709636	0.965549
chr2:114006990-114008001	NA	NA	3.23566	0.0661796	0.54331	0.344735	0.0963274	0.400633	0.74905	0.0537494	0.585362	0.962591
chr3:31105354-31106012	NA	NA	2.73789	-0.0770811	0.543291	0.344735	0.00752525	0.950497	0.863339	0.148363	0.144592	0.917226
chr16:75564975-75567224	GABARAPL2	TMEM231,TMEM170A,GABARAPL2,GABARAPL2	5.62253	-0.03575	0.543334	0.344736	0.0521782	0.343648	0.728034	-0.0314772	0.585378	0.962591
chr15:67850772-67851724	NA	CALML4,IQCH-AS1,PIAS1,RNU6-1	3.54323	0.063238	0.543359	0.344743	-0.0255005	0.797257	0.841464	0.00808336	0.926204	0.978278
chr20:40640906-40641636	NA	NA	2.86015	0.0835759	0.543396	0.344758	0.0866072	0.498766	0.779905	-0.0873299	0.435625	0.952111
chr9:134343594-134344757	NA	RNU6ATAC,ARF4P1,MIR3689B,RXRA,COL5A1-AS1,MIR4669	3.65925	-0.0589198	0.543439	0.344777	-0.0388451	0.659059	0.817918	0.0396663	0.652702	0.962591
chr11:67505115-67506497	PITPNM1	CTSF,CDK2AP2,PTPRCAP,PITPNM1,PITPNM1	5.46321	0.0373422	0.543509	0.344813	-0.0419624	0.459967	0.768461	0.0278659	0.631854	0.962591
chr5:178108631-178109430	N4BP3	GMCL1P1,OR1X5P,CLK4,N4BP3,N4BP3	2.93317	0.0750568	0.543557	0.344835	0.0594362	0.611594	0.806559	0.0433753	0.689635	0.965095
chr10:71212251-71213405	UNC5B	UNC5B,UNC5B-AS1,UNC5B	4.63413	0.046944	0.543632	0.344874	-0.122457	0.075532	0.545066	-0.0336301	0.628753	0.962591
chr11:67629249-67630839	NUDT8	NUDT8,DOC2GP,RAD9A,RCE1,CORO1B,ANKRD13D,CDK2AP2,NDUFV1,TBX10,NUDT8	5.90164	-0.0381241	0.543667	0.344887	-0.0818017	0.141479	0.61609	-0.0646512	0.301039	0.942719
chr2:23496485-23497637	NA	KLHL29	3.06163	-0.0750464	0.543744	0.344928	-0.238913	0.0461267	0.49293	0.0751801	0.519875	0.958687
chr13:49995828-49997780	TRIM13	TRIM13,DLEU1,EBPL,SPRYD7,CTAGE10P,RNASEH2B,MIR3613,KCNRG,TRIM13	5.6866	-0.0382382	0.543782	0.344942	-0.0500502	0.378266	0.740918	0.0202094	0.733809	0.967807
chr3:8864462-8865364	NA	OXTR	3.65958	-0.0635539	0.543792	0.344942	-0.207688	0.0563027	0.510868	-0.0428081	0.660068	0.962729
chr3:47824690-47825456	NA	ZNF589,MIR1226,DHX30,MAP4,FCF1P2,CDC25A	4.41	-0.0483138	0.543822	0.344952	-0.108842	0.133806	0.60936	0.0093738	0.897987	0.977375
chr16:48479742-48480510	NA	LONP2,SIAH1,N4BP1,MOCS1P1	2.86707	0.0817478	0.543888	0.344985	0.228547	0.0768083	0.546369	-0.180254	0.0971962	0.908698
chr7:79987814-79988683	NA	NA	2.42241	0.098008	0.543953	0.345018	0.136047	0.329667	0.722192	0.109793	0.461483	0.957087
chr1:218845366-218846918	NA	NA	3.64896	-0.05996	0.543982	0.345028	0.117349	0.235946	0.676699	0.0735259	0.404459	0.949035
chr17:20280638-20282390	NA	NOS2P3,SPECC1	4.37526	0.0537585	0.544087	0.345086	-0.0490371	0.573008	0.797674	-0.00341287	0.966796	0.978714
chr16:81928809-81929538	NA	NA	3.45078	-0.0662452	0.544145	0.345114	-0.0540999	0.608935	0.806475	0.060069	0.526013	0.958687
chr5:91058117-91059931	NA	ARRDC3,TMEM251P1	4.06228	0.0531302	0.54423	0.34516	-0.0134601	0.871154	0.853134	0.0459623	0.561816	0.961838
chr1:65791313-65793858	PDE4B	PDE4B	5.32362	-0.0418301	0.544255	0.345163	-0.00521701	0.934978	0.86137	0.164752	0.0105079	0.82902
chr19:45902314-45903369	MYPOP	MYPOP,IRF2BP1,MYPOP	4.94337	0.0505239	0.544272	0.345163	-0.122911	0.10516	0.583462	-0.0165379	0.841874	0.97389
chr9:39592195-39593532	NA	NA	2.7577	0.075822	0.544276	0.345163	0.231334	0.0625232	0.523787	0.0265761	0.797136	0.971867
chr11:75208282-75209393	NA	NA	2.9434	0.0790448	0.544369	0.345214	0.0855627	0.505375	0.781001	0.0549258	0.663274	0.963087
chr7:44735041-44735963	NA	PURB,SNORA5C,DDX56,SNORA5B,SNORA5A,MYO1G,TBRG4,POLR2J4,ZMIZ2,OGDH	3.35715	0.0650882	0.5444	0.345224	0.153922	0.132932	0.608754	0.0912244	0.31492	0.942836
chr3:30180145-30181370	NA	NA	4.2022	0.0489149	0.544444	0.345244	0.00574065	0.944534	0.862355	-0.128398	0.0748731	0.899945
chr3:69715150-69716981	NA	NA	3.42279	0.0645629	0.544505	0.345274	-0.0455238	0.665072	0.819382	0.129257	0.209573	0.932395
chr12:54306969-54307945	NA	NFE2,MAP3K12,AAAS,OR6C74,OR10A7,MIR148B,GPR84,GTSF1,SMUG1,FLJ12825,NCKAP1L,ZNF385A,COPZ1,RNU6-950P	3.4727	0.06482	0.544557	0.345287	0.164754	0.0842307	0.560386	0.036975	0.709338	0.965549
chr19:13905747-13906752	CC2D1A	CC2D1A,ITGB1P1,C19orf57,CC2D1A	3.63907	0.0675065	0.544564	0.345287	-0.0109735	0.91025	0.857713	-0.0230501	0.822013	0.972455
chr7:47497171-47497857	NA	TNS3,C7orf65,C7orf69,ABCA13,HUS1	3.33042	-0.0704367	0.544565	0.345287	0.0204789	0.855122	0.850387	0.0735006	0.478432	0.95774
chr2:215736765-215738860	NA	FN1,LINC01614	3.60298	-0.0654739	0.544599	0.345299	-0.0327424	0.741215	0.832175	0.0131482	0.895563	0.977375
chr6:147194793-147195909	NA	STXBP5,LUADT1	3.39645	-0.0622716	0.544611	0.345299	-0.00422934	0.967733	0.864947	0.10367	0.285235	0.941414
chr15:76299226-76300222	NA	SCAPER	2.71087	0.089731	0.544631	0.345303	-0.113673	0.455102	0.767591	-0.113476	0.390729	0.948018
chr1:6612682-6614998	PHF13	THAP3,PHF13,PHF13	6.49622	-0.0324986	0.544696	0.345322	-0.0408155	0.402817	0.749654	-0.0342072	0.502903	0.958687
chr2:16630432-16630986	NA	FAM49A	3.09841	-0.0770629	0.544701	0.345322	-0.0591665	0.621461	0.80952	0.0181564	0.873059	0.974922
chr9:73131950-73133230	NA	ANXA1	4.30194	-0.0538776	0.544675	0.345322	-0.135698	0.111082	0.589029	0.0696506	0.376611	0.948018
chr10:88064508-88065904	NA	PTEN,KLLN,FAM35A,MINPP1,NUTM2D,MED6P1	3.60389	0.0591272	0.544916	0.345449	-0.00588952	0.950539	0.863339	-0.170174	0.0667977	0.890693
chr9:73118180-73119343	NA	ANXA1,ALDH1A1	3.31406	0.0679611	0.544928	0.345449	0.112487	0.301863	0.710032	-0.0551613	0.560691	0.961838
chr12:93784494-93785829	NA	SOCS2,CRADD	4.20697	-0.0549439	0.544959	0.34546	0.0415752	0.63279	0.811001	-0.11546	0.153701	0.919813
chr8:99893025-99893997	COX6C	PABPC1,POLR2K,VPS13B,OSR2,ANKRD46,COX6C,COX6C	4.07813	-0.0533597	0.54499	0.345471	0.115046	0.164447	0.633905	0.0177609	0.818614	0.972273
chr8:17246343-17248067	VPS37A	CNOT7,ZDHHC2,VPS37A	6.13533	-0.0337001	0.545025	0.345485	-0.0334699	0.522009	0.78531	0.0355546	0.504308	0.958687
chr16:9843884-9844884	NA	NA	2.91464	0.0776951	0.545055	0.345496	0.0556784	0.664358	0.819209	-0.245009	0.0177476	0.842907
chr3:8959134-8960110	RAD18	RAD18,RAD18	3.73332	-0.0622949	0.5451	0.345515	-0.0710565	0.479523	0.773646	-0.0143653	0.875065	0.974922
chr17:20203023-20204458	NA	AKAP10,LGALS9B,NOS2P3	3.77806	-0.0590362	0.545159	0.345535	0.013197	0.885677	0.855031	-0.0760637	0.389897	0.948018
chr5:4989230-4990412	NA	NA	2.8642	0.0893929	0.545172	0.345535	0.166709	0.242568	0.680929	0.157019	0.228656	0.933885
chr6:11731357-11732615	NA	HIVEP1,TMEM170B,THAP12P5,ADTRP,NEDD9	4.479	-0.0495589	0.545147	0.345535	0.0291894	0.695436	0.8251	-0.13069	0.0618153	0.890693
chr1:159755713-159756878	NA	CRP,FCRL6,DUSP23,RPL27P2	2.88802	0.0849441	0.545192	0.34554	-0.0968458	0.482648	0.774844	-0.237032	0.0464615	0.873831
chr3:61058179-61059332	NA	NA	3.12799	-0.071716	0.545226	0.345553	0.00204874	0.986247	0.867529	-0.0176891	0.872956	0.974922
chr14:77861902-77863577	NA	NA	3.65634	0.0616752	0.545258	0.345564	-0.00230837	0.980471	0.866881	0.0295985	0.758129	0.968845
chr19:51798953-51799860	FPR3	SIGLEC14,ZNF175,FPR3,SIGLEC5,ZNF766,ZNF836,CTU1,ZNF808,ZNF701,LIM2,NKG7,ZNF528,ZNF649,SIGLEC8,FPR1,ZNF350,SIGLEC6,FPR2,SIGLEC12,SIGLEC10,FPR3	3.73339	0.0558321	0.545297	0.345581	0.0233607	0.782751	0.839325	0.101347	0.214061	0.932534
chr6:106546453-106547513	NA	QRSL1,AIM1	3.1202	0.0781561	0.545319	0.345586	0.016098	0.894514	0.856173	-0.0228915	0.842133	0.97389
chr6:132489948-132491809	NA	STX7,MOXD1,VNN1,VNN2,TAAR6,TAAR5,SLC18B1	4.23002	0.0526825	0.545334	0.345587	0.112927	0.187954	0.647024	-0.089494	0.278636	0.941414
chr1:94614291-94615437	NA	F3,KATNBL1P2	4.35832	-0.0506235	0.545349	0.345588	0.0745143	0.355868	0.733106	0.00610702	0.934957	0.978278
chr5:168219428-168220282	NA	CTB-178M22.2	3.11035	0.0696188	0.5454	0.345612	-0.0101233	0.924174	0.860109	0.0903656	0.394826	0.948018
chr1:23496848-23498073	NA	TCEA3,E2F2,ID3,MDS2,ASAP3	2.96651	0.0762217	0.545434	0.345625	0.048047	0.689361	0.824114	0.168409	0.147583	0.919525
chr2:172489573-172490234	NA	NA	2.82425	0.074756	0.545511	0.345648	0.00490451	0.970648	0.865065	-0.233218	0.0248518	0.843013
chr2:230712451-230714456	CAB39	RNU6-268P,TRIP12,PSMD1,CAB39,DNER,BANF1P3,CAB39	5.69856	0.0348558	0.5455	0.345648	-0.0922393	0.0822469	0.556759	-0.0860319	0.116332	0.914943
chr7:50281448-50282415	NA	NA	3.71049	-0.0553807	0.545496	0.345648	-0.115724	0.206391	0.658505	0.0571139	0.49576	0.958687
chr16:58515224-58516223	SETD6	SETD6,CNOT1,SNORA46,GOT2,GINS3,SETD6	4.86811	0.0415692	0.545577	0.345656	-0.0588208	0.372415	0.737901	-0.0168706	0.796206	0.971867
chr4:56879932-56881001	NA	NA	2.7486	-0.0828794	0.54557	0.345656	0.00464042	0.973496	0.865607	-0.0106085	0.935305	0.978278
chr6:18379474-18380843	NA	IMPDH1P9	2.95392	0.0801181	0.545569	0.345656	0.0662392	0.618561	0.808971	-0.0421815	0.730141	0.967807
chr6:43427252-43428279	ABCC10	RPL24P4,SLC22A7,ZNF318,ABCC10,MIR6780B,ABCC10	5.00503	0.0437843	0.545563	0.345656	0.004345	0.94765	0.862752	-0.00969598	0.887015	0.976548
chr14:20387467-20388020	NA	TEP1	2.83165	-0.0716553	0.545675	0.345708	-0.0183026	0.885116	0.854942	-0.217369	0.0309297	0.860062
chr9:134340496-134341761	NA	RNU6ATAC,ARF4P1,MIR3689B,RXRA,COL5A1-AS1,MIR4669	4.2015	0.057936	0.545686	0.345708	-0.133413	0.124706	0.603488	0.00102967	0.990412	0.979116
chr16:66150614-66151779	NA	NA	2.96565	0.0896363	0.545823	0.345786	-0.0790559	0.533996	0.788185	-0.0485401	0.718739	0.966815
chr13:46338958-46339670	NA	OR7E101P,LINC01198,RNU2-6P,LCP1,RUBCNL	3.16231	-0.0727227	0.54584	0.345788	0.0128612	0.905337	0.85694	-0.0360407	0.715518	0.96617
chr19:46015040-46017233	MIR769	MIR769	4.52912	0.0539953	0.545852	0.345788	0.0162901	0.840772	0.848774	-0.116106	0.189117	0.925469
chr12:52828381-52829253	NA	NA	3.41202	0.0672907	0.545919	0.345813	-0.0286719	0.800155	0.841941	-0.00984721	0.918457	0.978107
chr2:16861122-16862959	NA	FAM49A	4.02752	-0.0540973	0.545947	0.345813	-0.0236697	0.78028	0.838984	0.0386366	0.622946	0.962591
chr2:202831355-202832377	NA	NA	3.33408	-0.0667816	0.545931	0.345813	-0.0256675	0.814834	0.844702	-0.0327513	0.737999	0.967907
chr20:32068655-32069335	NA	HCK,PLAGL2,NOL4L,TM9SF4	4.27722	0.050694	0.545943	0.345813	-0.0754624	0.353212	0.732561	-0.0471672	0.509587	0.958687
chr3:138842139-138843095	NA	PIK3CB,ATP5G1P3	3.30278	-0.0637917	0.545963	0.345815	0.00160828	0.987358	0.867529	0.00334756	0.971065	0.978714
chr5:149805716-149806379	NA	HMGXB3,RNU6-588P,RPL7P1,PDE6A,GRPEL2-AS1,CARMN	4.21241	-0.051213	0.546151	0.345926	0.0892514	0.255343	0.687253	0.00836569	0.912707	0.978107
chr16:48621220-48621795	N4BP1	N4BP1,SIAH1,N4BP1	3.00764	-0.0743292	0.54617	0.345929	0.041885	0.736125	0.830961	-0.0827433	0.440182	0.952984
chr10:94383476-94384138	NA	NOC3L,TBC1D12	2.70472	-0.0780337	0.546196	0.345931	-0.104772	0.416243	0.755113	-0.504721	1.56344e-05	0.135333
chr2:109031211-109032130	NA	RANBP2,LIMS1	3.44966	-0.0736579	0.5462	0.345931	-0.100421	0.330963	0.722475	-0.150085	0.163703	0.920176
chr11:119205084-119207874	CBL	CBL,RPL5P30,CCDC153,CBL	5.84835	0.0379613	0.546281	0.34596	-0.0494148	0.384412	0.742284	0.108706	0.072736	0.895054
chr13:20538510-20539127	NA	IFT88,XPO4,CRYL1	3.02783	-0.0699942	0.546282	0.34596	-0.224791	0.0453099	0.490514	-0.112877	0.268635	0.940719
chr21:24294043-24294806	NA	NA	2.70381	-0.0907451	0.546286	0.34596	0.0107095	0.941056	0.861988	0.0516726	0.706217	0.965362
chr10:92082403-92083396	NA	SDHCP2	2.75007	0.0809994	0.546327	0.345965	0.123538	0.352988	0.732561	-0.0199711	0.876434	0.975152
chr5:21341143-21342226	GUSBP1	GUSBP1	2.42071	0.0923773	0.546328	0.345965	0.0172809	0.901371	0.856603	0.0308864	0.809577	0.972106
chr9:124774293-124775275	OLFML2A	WDR38,ARPC5L,RPL35,MIR181A2HG,OLFML2A,NR6A1,OLFML2A	3.3724	-0.0654589	0.546333	0.345965	0.0364383	0.717474	0.828187	-0.0170794	0.862079	0.974168
chr10:7045988-7046830	NA	NA	3.87261	-0.0642278	0.546388	0.345982	-0.0381393	0.698831	0.825352	-0.0901273	0.326554	0.943789
chr18:48979798-48980537	NA	NA	3.46007	-0.0644938	0.546378	0.345982	-0.0807585	0.441988	0.763892	-0.0819776	0.388998	0.948018
chr1:59333144-59334245	NA	NA	3.42463	0.0709406	0.546407	0.345985	-0.0199798	0.840944	0.848774	0.00280491	0.977671	0.979061
chr15:59305283-59305912	NA	MYO1E,PIGHP1,RPS3AP6,MIR2116,BNIP2,RNF111	3.40959	0.0653656	0.546419	0.345985	-0.207239	0.0471714	0.494482	-0.0893218	0.32052	0.943033
chr18:57780664-57781442	NA	RNU6-742P,MRPS17P7,ATP8B1	3.30606	-0.0641485	0.546461	0.346001	-0.0921661	0.380267	0.741266	0.131361	0.15783	0.919922
chr4:2241404-2242577	POLN	NOP14-AS1,HAUS3,POLN,COX6B1P5,POLN	5.73092	-0.0404213	0.546471	0.346001	-0.100804	0.0975788	0.575642	0.0523151	0.420132	0.951031
chr20:33719936-33720711	PXMP4	EIF2S2,PIGU,CBFA2T2,PXMP4,PXMP4	4.69951	-0.0448303	0.546624	0.346089	0.0884416	0.199719	0.655037	0.0896586	0.203684	0.932395
chr1:14825965-14826787	NA	NA	3.1418	-0.081806	0.546671	0.34611	0.229716	0.070163	0.538391	-0.00848515	0.939683	0.978278
chr3:5026209-5027295	NA	BHLHE40,ARL8B,EDEM1,BHLHE40-AS1	4.62038	0.0470361	0.546711	0.346127	0.0969285	0.18886	0.647353	0.0165696	0.820673	0.972273
chr1:51174874-51175825	NA	CFL1P2,LINC01562	3.8046	0.0561041	0.546836	0.346189	0.0759699	0.402348	0.749654	-0.101114	0.21536	0.932712
chr17:40598848-40599729	NA	SMARCE1,CCR7,KRTAP9-2,RPL23AP75,KRT222,KRT28,RARA,WIPF2,KRTAP3-2,CASC3,KRTAP2-1,KRTAP2-2	4.2653	0.0527933	0.546828	0.346189	0.159694	0.0621182	0.523436	-0.0368546	0.635334	0.962591
chr12:6635828-6636739	LPAR5	NCAPD2,ZNF384,LPAR5,LPAR5	3.50443	0.0661812	0.546867	0.34619	0.0652141	0.547733	0.791379	-0.0178025	0.859668	0.974168
chr17:1115064-1115737	NA	SMYD4,RPA1,GEMIN4	2.7473	0.0790967	0.546891	0.34619	-0.00243615	0.982997	0.867167	0.00795598	0.943808	0.978278
chr2:179170419-179171583	NA	NA	3.07255	-0.0685087	0.546878	0.34619	-0.225766	0.0576726	0.515989	-0.029489	0.78775	0.971315
chr6:170265906-170266718	LOC154449	LOC154449	3.03143	-0.0773282	0.546883	0.34619	-0.0355168	0.791481	0.84049	-0.151101	0.169023	0.921043
chr1:37995701-37997024	SF3A3	FHL3,SF3A3,CDCA8,GNL2,MYCBP,SNIP1,INPP5B,MEAF6,UTP11,MTF1,RNU6-510P,SF3A3	3.87776	0.0583569	0.546933	0.346203	0.0947986	0.334436	0.724535	-0.189596	0.0314614	0.860062
chr18:35912025-35912822	NA	C18orf21,MIR187,MIR3929	3.3117	0.0618114	0.546948	0.346203	0.043908	0.658814	0.817821	-0.028921	0.764212	0.969137
chr21:37655562-37656197	NA	NA	2.71225	0.081536	0.546953	0.346203	-0.0620504	0.646321	0.814354	0.0580673	0.618537	0.962591
chr8:19266986-19268120	NA	SH2D4A,PSD3,CSGALNACT1	2.55012	0.0891862	0.546971	0.346206	0.248267	0.0799465	0.552436	0.0285484	0.832239	0.973127
chr15:100986549-100987686	NA	LRRK1,ALDH1A3	2.93744	0.0734094	0.547006	0.34622	0.0418876	0.723657	0.828786	-0.0484288	0.6604	0.962729
chr6:127131341-127133010	NA	NA	3.01426	0.0720993	0.547054	0.346234	-0.0536906	0.67524	0.821632	0.0744855	0.504626	0.958687
chr6:24645698-24646706	KIAA0319	ACOT13,KIAA0319,TDP2,C6orf62,KRT8P43,KIAA0319	3.9827	0.0589372	0.547054	0.346234	0.0744434	0.387775	0.74362	0.0554514	0.532034	0.958959
chr20:34155670-34156404	NA	NA	2.78013	0.0824218	0.547107	0.346258	-0.0571391	0.708639	0.82703	0.0329642	0.775702	0.970311
chr13:48975424-48976985	FNDC3A	FNDC3A,CDADC1,FNDC3A	5.61167	0.0377619	0.547133	0.346266	-0.10292	0.0691511	0.535827	0.0601271	0.310408	0.942719
chr1:114457778-114458821	NA	TRIM33,RSBN1,RPL26P10	4.40282	-0.0487506	0.5472	0.3463	0.0454484	0.535844	0.788728	0.00746049	0.915912	0.978107
chr1:150560894-150562626	NA	HORMAD1,SETDB1,GOLPH3L,SF3B4,CTSK,PRPF3,UBE2D3P3,CYCSP51,VPS45,GABPB2,BOLA1,C1orf56,ENSA,ARNT,SCNM1,HIST2H2AB,CTSS,ADAMTSL4,APH1A,RPS10P6,SV2A,C1orf54,ECM1,BNIPL,POGZ,RFX5,TMOD4,RN7SL600P,ADAMTSL4-AS1	5.57873	-0.0383906	0.547289	0.34634	0.0919023	0.11786	0.596298	0.145806	0.0151062	0.842907
chr2:30712807-30714462	NA	NA	4.57921	-0.0555016	0.54729	0.34634	-0.0133369	0.877847	0.853778	-0.146618	0.095558	0.908698
chr15:63135444-63136515	NA	LACTB,RPS27L,RAB8B,APH1B,CA12,TPM1,USP3	3.98834	0.0577012	0.547321	0.346351	0.0522695	0.548359	0.791499	0.071587	0.404659	0.949053
chr15:85693005-85694526	NA	RNU6-1280P,AKAP13,KLHL25	3.05204	0.0707536	0.547344	0.346358	-0.0405564	0.751515	0.833706	-0.0307649	0.773898	0.97015
chr7:2728289-2729140	NA	GNA12,AMZ1,LFNG,SNX8	3.13452	-0.0728688	0.547395	0.346381	0.0345918	0.770036	0.837726	-0.0691044	0.493242	0.958687
chr14:24146289-24147688	RNF31	EMC9,RNF31,PSME2,MIR7703,RNF31	6.42269	0.0316626	0.547488	0.346427	-0.00263965	0.956419	0.863711	0.0485962	0.334648	0.944239
chr20:32277306-32278647	KIF3B	TSPY26P,HCK,KIF3B,KIF3B	3.43125	0.0694638	0.547495	0.346427	-0.117159	0.271313	0.695147	0.00709639	0.946352	0.978278
chr2:40434907-40436429	NA	SLC8A1	3.78323	0.0632848	0.547523	0.346436	-0.143001	0.137715	0.612347	-0.0788671	0.405365	0.949062
chr12:110280482-110282115	ATP2A2	GPN3,ARPC3,ATP2A2,RN7SL769P,ATP2A2	5.70441	0.0418518	0.547562	0.346444	-0.0409414	0.50407	0.780571	0.0813414	0.232171	0.935012
chr7:158710316-158711764	NA	ESYT2,RPL21P76,NCAPG2	4.66112	-0.0457678	0.547555	0.346444	0.0958386	0.171354	0.636688	0.0594232	0.404214	0.948838
chr11:12673773-12674781	TEAD1	TEAD1,PARVA,TEAD1	5.22203	0.040802	0.547594	0.346456	-0.11961	0.0600187	0.520632	0.0058102	0.929295	0.978278
chr3:99900903-99902382	NA	FILIP1L,TMEM45A	4.21905	-0.0532945	0.547648	0.346465	0.0397471	0.64422	0.813571	-0.118215	0.130707	0.915531
chr4:81746699-81747704	NA	MTCYBP44	3.39334	-0.066755	0.547635	0.346465	-0.200295	0.0652384	0.528161	-0.0304094	0.755581	0.968845
chr8:116444425-116445852	NA	LINC00536	3.41471	0.070148	0.547633	0.346465	0.206933	0.0753881	0.545066	-0.137415	0.184754	0.921995
chr6:128736514-128737657	NA	NA	2.25635	0.102975	0.547679	0.346475	0.377829	0.0150418	0.397872	0.19302	0.229485	0.933885
chr5:145976360-145977284	NA	SH3RF2,GRXCR2	2.73496	0.0769726	0.547726	0.346497	0.144537	0.314368	0.715195	0.294022	0.0254243	0.843013
chr6:36874139-36875285	PPIL1	PPIL1,CDKN1A,C6orf89,PPIL1	4.02401	0.056728	0.547747	0.346501	-0.0717952	0.424168	0.757463	0.0996902	0.239863	0.936937
chr13:50208345-50209492	NA	RPL34P26,TRIM13,DLEU7,EBPL	3.93589	-0.0593868	0.547767	0.346505	-0.0298616	0.745285	0.832216	-0.107829	0.196399	0.928961
chr19:15449430-15450413	MIR1470	SYDE1,AKAP8,ITGB1P1,RAB8A,ZNF333,WIZ,RASAL3,MIR1470	3.96696	0.0642552	0.547803	0.34652	-0.104453	0.267747	0.694037	-0.103317	0.302459	0.942719
chr8:80955685-80957576	NA	NA	3.04293	0.0723222	0.547835	0.346531	0.167436	0.14662	0.621585	0.221519	0.0559684	0.890423
chr1:248710032-248711231	NA	SH3BP5L,AHCYP8	3.51308	-0.072829	0.547941	0.346573	0.0376654	0.747918	0.832964	-0.141695	0.176292	0.921206
chr11:46387812-46388402	CHRM4	ZNF408,ATG13,ACP2,CHRM4,RPS10P19,CHRM4	2.98776	-0.0771535	0.547938	0.346573	-0.0652264	0.581362	0.799054	-0.21299	0.0634588	0.890693
chr15:31080327-31081588	NA	MTMR10,CHRNA7,TRPM1	4.1231	-0.0514872	0.54792	0.346573	-0.0224267	0.77904	0.838778	0.06257	0.442708	0.95335
chr2:27123164-27124027	ABHD1	TCF23,ATRAID,SLC5A6,KHK,EMILIN1,CAD,CENPA,SLC35F6,ABHD1,CGREF1,ABHD1	3.96973	-0.0540064	0.548005	0.346605	0.061304	0.473421	0.772175	-0.030917	0.708213	0.965529
chr17:68290374-68292433	SLC16A6	NOL11,FBXO36P1,AMZ2,SLC16A6,PRKAR1A,BPTF,SLC16A6	5.79367	-0.0347981	0.54806	0.346614	-0.0789527	0.135194	0.609535	-0.0486023	0.35619	0.946862
chr4:112318170-112319425	NA	NA	3.42015	0.0646196	0.54804	0.346614	0.192873	0.0685537	0.534629	0.0764432	0.443165	0.95335
chr7:107027101-107029392	NA	PIK3CG,PRKAR2B	3.87341	-0.0566444	0.548059	0.346614	0.0528084	0.537722	0.789076	-0.145099	0.09716	0.908698
chr6:127333354-127334516	NA	ECHDC1,KIAA0408,RNA5SP217	3.20266	0.0676688	0.548145	0.34666	0.00677652	0.950896	0.863371	0.0833172	0.417243	0.950826
chr6:145633886-145634565	NA	NA	2.90585	-0.0825515	0.54816	0.346661	-0.115291	0.348319	0.730264	0.112578	0.370629	0.948018
chr5:21806403-21808692	NA	NA	4.88461	0.0437774	0.548181	0.346665	-0.0296195	0.667381	0.820191	-0.0111206	0.869254	0.974403
chr1:183101743-183102515	NA	RNU6-41P,LAMC1	2.81977	-0.0824496	0.54821	0.346675	0.241902	0.0540363	0.506976	0.031333	0.786338	0.971315
chr5:94422263-94423263	NA	KIAA0825,FAM172A,MTND5P12	3.08946	-0.0703459	0.54829	0.346717	0.127596	0.248085	0.68403	0.0674207	0.536052	0.959477
chr9:40105567-40107328	FGF7P3	FGF7P3	2.00971	0.0963668	0.548364	0.346747	-0.137366	0.407066	0.751228	-0.048429	0.687977	0.965095
chr9:438663-440184	NA	DOCK8,RPL12P25,KANK1	2.98735	0.0724425	0.548359	0.346747	0.0578502	0.661066	0.81844	0.10039	0.37844	0.948018
chr16:24419633-24420361	NA	RBBP6,RNU7-24P	2.75717	0.0868438	0.548413	0.346769	-0.223364	0.14989	0.623858	0.0325778	0.771095	0.969903
chr16:57809956-57811008	NA	CNGB1,KIFC3,RNU6-20P	4.30483	0.0496355	0.548502	0.3468	-0.0438784	0.568611	0.796645	0.00832965	0.915603	0.978107
chr18:63249178-63250255	NA	BCL2	3.0456	-0.0772215	0.548475	0.3468	-0.0518017	0.655927	0.817183	-0.0709513	0.535992	0.959477
chr18:74971371-74972363	NA	NA	3.88748	-0.0563428	0.548493	0.3468	0.0861379	0.316901	0.716154	0.153719	0.0601804	0.890693
chr20:10856917-10857840	NA	C20orf187	2.94572	0.0767356	0.548517	0.346801	0.00195328	0.987001	0.867529	-0.0712843	0.523343	0.958687
chr7:5229539-5231067	NA	WIPI2	3.60303	0.0563896	0.54858	0.346832	0.206342	0.0288727	0.447024	0.155314	0.0883193	0.907235
chr2:118169207-118169949	NA	HTR5BP	3.1064	0.0711437	0.5486	0.346836	-0.0761715	0.527049	0.786846	0.0999722	0.346343	0.944651
chr1:172643343-172644308	NA	SUCO,FASLG,RNU6-693P	3.13784	-0.0662993	0.548675	0.346867	0.0040671	0.970744	0.865068	0.0685095	0.477075	0.95774
chr17:9520942-9522544	NA	NA	3.67737	-0.0585736	0.548666	0.346867	0.134799	0.134977	0.609535	-0.00275743	0.973752	0.978796
chr5:96196847-96197842	NA	RIOK2,PCSK1,RNU6-524P,MIR583	3.65013	-0.058347	0.548768	0.346917	0.0743453	0.423284	0.757118	0.0976148	0.241826	0.936937
chr22:30386902-30387717	NA	GATSL3,TBC1D10A,OSM,SF3A1,CCDC157,LIF,SEC14L3,SEC14L6,KIAA1656,SEC14L2	4.21917	0.0520388	0.548819	0.346941	-0.193792	0.0159926	0.400288	0.0520101	0.522662	0.958687
chr15:50423633-50424713	USP8	USP8,AP4E1,TRPM7,RPL32P30,SPPL2A,USP8	5.21137	-0.0407393	0.548856	0.346956	-0.0389171	0.536928	0.78893	-0.00296516	0.96252	0.978302
chr3:138949742-138950735	FOXL2NB	FOXL2NB,MRPS22,FOXL2NB	3.29839	0.0645151	0.548878	0.346961	0.0681285	0.49716	0.779371	0.0759952	0.449304	0.955
chr10:112389196-112389929	NA	ACSL5,ZDHHC6,VTI1A	5.22389	-0.0470512	0.548895	0.346963	0.019629	0.79209	0.840529	-0.106609	0.13027	0.915531
chr15:78830678-78831464	NA	ADAMTS7,TRK-CTT1-2	2.70038	0.0829325	0.548982	0.34701	0.108252	0.424825	0.757469	-0.00666766	0.959372	0.978302
chr13:21884875-21885632	NA	NA	2.37345	0.098616	0.54916	0.347114	-0.0596632	0.637269	0.812407	-0.0871162	0.552104	0.961265
chr18:47930066-47931883	SMAD2	MTCO2P2,SMAD2,SMAD2	6.83975	0.0329016	0.549174	0.347114	-0.115373	0.0251857	0.439048	-0.00570753	0.914791	0.978107
chr4:105058084-105059822	NA	TET2,RNU6-351P,PPA2	3.55051	0.0607273	0.549225	0.347137	-0.159307	0.104383	0.58302	-0.152618	0.131654	0.915531
chr12:68787174-68787977	NA	MDM2,RAP1B,CPM,SLC35E3,NUP107	3.8632	-0.0583591	0.549241	0.347139	0.0845449	0.365412	0.734806	0.044921	0.592599	0.962591
chr7:106858551-106859464	NA	PIK3CG	3.02002	-0.0715112	0.549258	0.347142	-0.133695	0.22817	0.671643	0.00398926	0.9692	0.978714
chr14:55125362-55126509	LGALS3	LGALS3,ATG14,GCH1,FBXO34,DLGAP5,MAPK1IP1L,LGALS3	4.16323	-0.0487425	0.549359	0.347157	-0.110801	0.161818	0.632735	-0.134441	0.0717139	0.893709
chr16:66739942-66742017	NA	CMTM4,ACD,BEAN1,CA7,CES2,KIAA0895L,TERB1	3.40638	0.0642236	0.549311	0.347157	0.0943836	0.366245	0.735671	0.0275577	0.780293	0.971011
chr19:36053926-36055404	THAP8	ZNF345,ZNF850,RBM42,ZNF568,ZFP82,KMT2B,ZNF146,ZNF461,ZNF790-AS1,ZNF529,WDR62,ZNF420,TMEM147-AS1,HAUS5,ZNF260,LINC00665,ZNF567,ZNF790,THAP8,LINC01534,CTBP2P7,ZFP14,ZNF529-AS1,ZNF565,LRFN3,THAP8	6.32673	-0.0385001	0.549364	0.347157	-0.0685286	0.236409	0.677049	0.0712674	0.262079	0.940587
chr7:137932829-137933966	NA	CREB3L2,AKR1D1	3.52812	0.0603802	0.549339	0.347157	-0.020817	0.820357	0.845628	-0.0135759	0.878362	0.975487
chr9:2270501-2271888	NA	RN7SL592P	3.1506	-0.0681949	0.549361	0.347157	0.136543	0.217909	0.665049	-0.0619737	0.547631	0.961017
chr9:36572329-36573684	MELK	MELK,MELK	4.28663	0.0466071	0.54933	0.347157	-0.00550113	0.940904	0.861988	0.0476059	0.50163	0.958687
chr3:106533816-106534769	NA	NA	3.05727	0.0768012	0.549441	0.347198	0.0311201	0.803726	0.842089	0.112773	0.398552	0.948018
chr2:183178947-183179653	NA	NA	2.80451	0.0746211	0.549596	0.347287	-0.192318	0.099803	0.577292	0.138576	0.256748	0.940552
chr10:32055439-32056715	KIF5B	KIF5B,KIF5B	5.1957	-0.0403967	0.549644	0.347309	-0.0105123	0.866702	0.852748	0.00468246	0.941975	0.978278
chr20:44210168-44211290	OSER1	OSER1,OSER1-AS1,LINC01728,RPL27AP,FITM2,IFT52,JPH2,OSER1	5.81753	-0.035687	0.549669	0.347316	-0.0953904	0.083016	0.55844	0.0334977	0.565242	0.96199
chr12:124625979-124626775	NA	NCOR2,UBC	3.9673	0.0569788	0.549701	0.347327	-0.0126705	0.881132	0.854244	0.00945197	0.911565	0.978107
chr13:20174727-20175546	NA	PSPC1,ZMYM5,PPIAP28,GJA3	4.72761	-0.0450775	0.549813	0.34739	-0.114698	0.110947	0.588609	0.0445637	0.524213	0.958687
chr6:134173891-134175688	NA	SGK1,RPS29P32,RN7SL408P	6.00625	0.0365275	0.549828	0.34739	-0.0159198	0.773007	0.838132	0.0261111	0.654243	0.962591
chr10:50421281-50421852	NA	RNU7-107P,BEND3P1	2.80453	0.077019	0.549847	0.347394	0.191775	0.124859	0.603535	-0.151263	0.204989	0.932395
chr2:160590689-160592154	NA	NA	2.76429	-0.0800503	0.549868	0.347399	0.15213	0.244567	0.682274	-0.179462	0.145872	0.918833
chr1:112704606-112705622	NA	ST7L,LRIG2,CAPZA1,RHOC	4.40035	0.0500636	0.549908	0.347416	0.093084	0.252195	0.686034	-0.0290222	0.721709	0.967109
chr3:134057204-134058151	LINC02000	LINC02000,SLCO2A1,LINC02000	3.10821	0.0783128	0.549943	0.347428	0.10964	0.398406	0.747976	0.0213174	0.863145	0.974168
chr3:151278180-151278884	P2RY14	GPR87,P2RY13,P2RY14,EIF2A,P2RY14	3.20145	-0.0644865	0.549954	0.347428	0.17476	0.0904143	0.569062	-0.0948927	0.310656	0.942719
chr12:3041456-3042067	NA	RPL13AP24	3.27569	-0.068522	0.550015	0.347435	0.15007	0.165323	0.634555	-0.00367687	0.97314	0.978796
chr14:89681032-89682052	NA	RN7SKP107,FOXN3,EML5	3.45335	-0.061993	0.550057	0.347435	-0.0410623	0.686179	0.823574	-0.0298483	0.738218	0.967907
chr2:197498811-197500590	HSPE1	NPM1P46,GTF3C3,RNU6-1029P,SF3B1,ANKRD44,PLCL1,COQ10B,HSPE1,HSPE1	7.19339	-0.0285323	0.550049	0.347435	-0.0764048	0.0906571	0.569508	0.0165209	0.713408	0.965902
chr22:45212180-45213845	NA	KIAA0930,NUP50,NUP50-AS1,LINC00899,MIR1249	4.75185	-0.0405505	0.550029	0.347435	0.0709705	0.271964	0.695783	-0.0323628	0.602419	0.962591
chr4:81884623-81885596	NA	NA	3.00532	-0.0774562	0.550062	0.347435	0.0201708	0.871368	0.853134	-0.0975243	0.378931	0.948018
chr8:138114029-138114979	NA	NA	2.68661	0.0778509	0.55002	0.347435	0.354769	0.0112676	0.380504	0.199295	0.107977	0.914499
chr8:30112678-30113643	NA	LEPROTL1,SARAF,HSPA8P11,RPS15AP24	3.98597	-0.0546891	0.550074	0.347435	0.126764	0.153119	0.626157	0.129118	0.0999734	0.910586
chr8:37551112-37552001	LINC01605	DDHD2,BAG4,LINC01605,LINC01605	3.19598	-0.0750857	0.550026	0.347435	-0.0360677	0.753495	0.833706	-0.0132255	0.902582	0.977876
chr7:106987611-106988973	NA	PRKAR2B,PIK3CG	3.62442	-0.0651922	0.550117	0.347438	0.0762397	0.491799	0.777289	0.0964307	0.317509	0.943033
chr8:129676450-129677249	NA	CCDC26	3.66873	-0.0593951	0.550119	0.347438	-0.13345	0.159995	0.631241	-0.120293	0.172735	0.921043
chr8:66688818-66689617	NA	PPP1R42,COPS5,CSPP1,SGK3	3.30627	-0.0707074	0.550106	0.347438	-0.120579	0.259426	0.689184	0.0469436	0.625311	0.962591
chr1:41683586-41684661	NA	NA	3.36389	-0.0679466	0.550171	0.347462	-0.0147006	0.88937	0.855295	-0.0213878	0.838944	0.973503
chr7:134749655-134750642	NA	NA	2.97292	0.0752658	0.550203	0.347474	-0.0711064	0.536381	0.788739	0.143512	0.222099	0.933885
chr14:93331683-93333425	NA	BTBD7,UNC79,FAM181A-AS1	5.74032	0.033836	0.550259	0.34748	-0.0140268	0.782646	0.839294	-0.0761964	0.163755	0.920176
chr19:33273785-33274738	NA	GPATCH1,LSM14A,KIAA0355,AKR1B1P7,RPL21P131,WDR88,CEBPG,CEBPA,SLC7A10	3.98867	0.0510137	0.55026	0.34748	-0.0937862	0.263976	0.691551	0.0387171	0.626838	0.962591
chr8:61809699-61812101	NA	NA	3.65458	0.065015	0.550267	0.34748	0.0958245	0.352093	0.732255	0.0851855	0.389594	0.948018
chr9:83598364-83599536	NA	IDNK,RNU4-15P	3.75794	-0.0552764	0.550254	0.34748	-0.0194778	0.821408	0.845628	0.0610828	0.457206	0.955912
chr11:119084656-119085733	HMBS	VPS11,HMBS,SETP16,BCL9L,UBE4A,RPL23AP64,DDX6,HMBS	4.92458	0.0440919	0.550289	0.347486	0.0345059	0.611534	0.806559	0.0197046	0.772818	0.970133
chr18:13436949-13437619	NA	LDLRAD4-AS1	2.96982	0.0743802	0.550306	0.347488	0.0144402	0.909553	0.857713	-0.202661	0.0648069	0.890693
chr1:1157269-1158484	NA	LINC01786,TTLL10,TTLL10-AS1,MIR6727,CICP3,UBE2J2,LINC00115,SLC35E2,MIB2,CCNL2,SLC35E2B,ATAD3B,TMEM88B,ATAD3C,LINC01342	4.81533	-0.050749	0.550375	0.347516	0.0108718	0.890231	0.855396	-0.0480388	0.543047	0.959683
chr2:182949261-182950323	NA	FRZB	2.7369	-0.0955922	0.550378	0.347516	0.0655953	0.618952	0.809046	0.0967276	0.453654	0.955406
chr4:158538106-158539413	NA	FNIP2	3.55333	-0.0619164	0.550424	0.347537	0.0414963	0.690432	0.824114	0.0922216	0.31909	0.943033
chr4:79209091-79210749	NA	NAA11	3.71553	-0.0595733	0.550492	0.347571	0.0222159	0.807304	0.842958	0.101814	0.267418	0.940587
chr16:4424921-4426347	NA	ZNF500,NMRAL1,CREBBP,ZNF597,VASN,CLUAP1,HMOX2,MGRN1,DNAJA3	5.08648	-0.0376606	0.550557	0.347604	0.0448619	0.43496	0.760759	-0.0713971	0.232413	0.935012
chr17:81702640-81703678	MRPL12	ARL16,OGFOD3,TSPAN10,GCGR,PPP1R27,MCRIP1,CCDC137,NARF-IT1,ARL2BPP9,RFNG,NP,MRPL12	4.14056	0.0553264	0.55058	0.34761	-0.0661117	0.421909	0.756665	0.0129958	0.879178	0.975614
chr10:22712940-22715129	PIP4K2A	PIP4K2A,PIP4K2A	5.34791	0.0399476	0.550597	0.347612	0.0135486	0.824436	0.845953	0.0714721	0.262316	0.940587
chr3:142828406-142829191	NA	PCOLCE2,U2SURP,RPL8P3	2.87838	0.0753266	0.550659	0.347643	0.0281957	0.801912	0.842077	0.0309884	0.791687	0.971706
chr5:147223736-147224837	NA	NA	2.66495	0.0856348	0.550673	0.347643	0.205523	0.106797	0.585379	-0.126589	0.337483	0.944239
chr2:38174332-38175348	NA	CYP1B1,CYP1B1-AS1	3.00089	0.0796685	0.550701	0.347652	-0.103715	0.436286	0.761378	-0.0530967	0.642917	0.962591
chr2:39436535-39438222	MAP4K3-DT	SOS1,DHX57,MAP4K3,MAP4K3-DT	5.60939	-0.036126	0.550729	0.347661	-0.0578297	0.290739	0.703862	0.000836556	0.988119	0.979116
chr1:84271284-84272137	NA	DNASE2B,UOX,RPF1,SYDE2,SAMD13	3.19028	-0.0661599	0.550759	0.347672	-0.156276	0.163661	0.633905	-0.10601	0.304936	0.942719
chr1:9428606-9429363	NA	SPSB1,LINC01759,H6PD,GPR157,PIK3CD-AS2,MIR34A	4.07689	0.053611	0.550778	0.347675	-0.120975	0.13954	0.613572	0.0576128	0.501108	0.958687
chr12:29169960-29171212	NA	ERGIC2	4.23841	-0.0504206	0.550813	0.347689	0.121968	0.140755	0.615203	-0.0514071	0.507503	0.958687
chr9:98081313-98081876	NA	TRIM14,TBC1D2,NANS	3.76633	-0.0615114	0.550845	0.3477	0.187591	0.0527171	0.50256	-0.0968492	0.253891	0.939802
chr10:62243044-62243872	NA	ARID5B,RTKN2,ZNF365	3.89748	-0.0563002	0.550913	0.347716	-0.180898	0.0511674	0.498917	-0.0155561	0.849708	0.974168
chr11:129143245-129143825	NA	ARHGAP32	3.6172	-0.0636067	0.550951	0.347716	-0.104894	0.282435	0.700008	0.0268707	0.764024	0.969137
chr13:48859454-48860132	NA	FNDC3A,EBPL,RCBTB2	2.79519	0.0748491	0.550917	0.347716	-0.000331354	0.997758	0.868516	0.072632	0.480838	0.95774
chr15:21265337-21266178	NA	NA	3.14131	0.0717419	0.550888	0.347716	-0.0148762	0.897219	0.856557	0.0211913	0.843268	0.973904
chr18:65991097-65991825	NA	NA	2.77939	-0.0739936	0.550951	0.347716	-0.164643	0.160606	0.631728	0.0431374	0.706961	0.965362
chr19:47388672-47389693	NA	DHX34,ZC3H4,C5AR1,C5AR2,GLTSCR1,CABP5,CCDC9,NAPA,BBC3,MEIS3	4.54267	0.0466909	0.550946	0.347716	0.0488651	0.508654	0.781506	-0.0303486	0.662754	0.963087
chr1:147812785-147814247	NA	NA	2.78162	0.0851715	0.551025	0.347746	-0.0173942	0.896641	0.856527	0.0185967	0.885587	0.976448
chr10:69348805-69349726	NA	HK1,RPL26P27,RPS15AP28,TACR2	3.44923	-0.0685173	0.551025	0.347746	-0.0678291	0.52287	0.785504	0.101828	0.303112	0.942719
chr7:135791719-135792911	NA	FAM180A,RNU6-1154P	3.22669	0.0681447	0.551056	0.347756	0.0738731	0.519535	0.784757	0.0208654	0.845314	0.973904
chr9:112379199-112380944	HSDL2	HSDL2,PRPF4,UGCG,FKBP15,SUSD1,PTBP3,RPL32P22,HSDL2	5.70799	-0.038632	0.551099	0.347775	-0.064147	0.274586	0.696661	0.0667671	0.274538	0.941414
chr10:71333237-71334008	NA	SLC29A3	4.01873	0.0570692	0.551119	0.347779	-0.0829225	0.350146	0.731412	-0.0879713	0.292339	0.941414
chr10:73888967-73889676	NA	NDST2,KAT6B,C10orf55,DNAJC9,FUT11,VCL,MYOZ1,CAMK2G,SEC24C,DUSP8P5,ANXA7,PLAU	3.9884	0.0544726	0.55125	0.347829	0.113142	0.187726	0.647024	0.0309569	0.701006	0.965284
chr13:21060353-21061940	LATS2	LATS2,RPS7P10,RNU4-9P,LATS2	5.68514	0.0347126	0.551238	0.347829	-0.0229941	0.663572	0.818944	-0.00874599	0.871765	0.974922
chr15:99476440-99477389	NA	MEF2A	2.98249	-0.0729765	0.551253	0.347829	0.174157	0.145112	0.620435	-0.0165683	0.887898	0.97659
chr6:67825461-67826372	NA	NA	2.1976	0.106215	0.551226	0.347829	0.150643	0.327931	0.721372	0.0283517	0.866667	0.974403
chr18:3478286-3479090	NA	GAPLINC	3.2684	-0.0688758	0.551295	0.347848	-0.0216172	0.842366	0.848931	0.160998	0.105412	0.914455
chr17:82440295-82441244	NA	NARF,TEX19,C17orf62,CSNK1D,SECTM1,HEXDC,HEXDC-IT1	3.53173	0.0619204	0.551369	0.347875	0.106013	0.261504	0.690352	0.0336744	0.714475	0.966068
chr2:196985483-196986281	NA	NA	3.09016	0.0743503	0.551366	0.347875	-0.291855	0.0168874	0.407324	-0.0554104	0.597309	0.962591
chr9:107755066-107755816	NA	RNU6-1064P,KLF4,RN7SL659P	3.04648	0.0745099	0.551379	0.347875	0.10738	0.325269	0.720089	0.124204	0.216375	0.933186
chr10:124066658-124067925	NA	CHST15,METTL10	3.20967	0.0666389	0.551462	0.347919	0.155409	0.155481	0.628174	-0.0861179	0.409897	0.949615
chr11:44954825-44955517	TP53I11	TP53I11,TP53I11	4.23171	-0.0522429	0.551487	0.347926	-0.069476	0.399139	0.748234	-0.0511299	0.497373	0.958687
chr5:136191558-136192557	SMIM32	SMIM32	2.88394	0.0786359	0.551512	0.347933	0.257476	0.0498762	0.497738	-0.162076	0.208482	0.932395
chr11:122808092-122809461	NA	CRTAM,C11orf63	3.31708	-0.0694789	0.551541	0.347943	-0.14206	0.194757	0.651407	0.0749294	0.449879	0.955126
chr20:20016974-20017731	NAA20	RPL12P12,CFAP61,NAA20,NAA20	4.50738	-0.0492552	0.551572	0.347954	0.0428311	0.594166	0.802316	0.0628321	0.40382	0.948536
chr2:60755664-60757341	PAPOLG	AHSA2,PAPOLG,PAPOLG	4.82696	-0.0438803	0.551586	0.347954	-0.0129279	0.845183	0.849317	-0.0581433	0.401744	0.948018
chr22:30255766-30256469	NA	TUG1,HORMAD2-AS1,LIF,MMORC2,SEC14L4,DUSP18,THOC5,ASCC2,RNF215,OSM,GAL3ST1,SEC14L2,SF3A1,MTMR3,TBC1D10A,MTFP1	3.21609	-0.0713425	0.551599	0.347954	-0.13269	0.224155	0.669372	0.077348	0.455503	0.955617
chr1:78617445-78618150	IFI44L	IFI44L,IFI44L	3.10691	-0.0700155	0.551652	0.347979	-0.00857452	0.938593	0.861813	0.000460701	0.996483	0.979116
chr10:69123209-69124811	VPS26A	SUPV3L1,TET1,CCAR1,VPS26A,HKDC1,SRGN,DDX21,VPS26A	6.18795	0.0365867	0.551712	0.348008	-0.041984	0.450823	0.766074	-0.0161396	0.78456	0.971315
chr12:47890922-47891802	NA	VDR,ZNF641,ASB8,OR10AD1	3.01378	0.0787057	0.551724	0.348008	-0.00331122	0.976667	0.865992	-0.255925	0.0208094	0.842907
chr7:148962686-148964322	RNY4	ZNF398,ZNF282,ZNF777,ZNF786,ZNF212,EZH2,PDIA4,ZNF783,C7orf33,RNY4,RNY4	3.8795	-0.0576336	0.551743	0.348011	0.128049	0.153518	0.626163	0.0399474	0.644511	0.962591
chr19:10251591-10252593	MRPL4	MRPL4,MRPL4	5.02978	-0.0466202	0.551769	0.348019	-0.109135	0.129167	0.606128	-0.0710142	0.341943	0.944651
chr10:80460812-80461527	NA	FAM213A,TSPAN14,DYDC1,DYDC2,ANXA11,PLAC9,MBL1P,SH2D4B	3.01858	-0.0739362	0.551807	0.348025	0.0436128	0.704609	0.826493	0.190347	0.0983205	0.90945
chr2:44928543-44930489	NA	NA	3.87992	0.0601711	0.5518	0.348025	0.119862	0.202645	0.656224	-0.0101731	0.91394	0.978107
chr3:51681408-51682551	NA	IQCF6,DCAF1,RNU6ATAC29P,GPR62,IQCF1,IQCF5,IQCF2,RNA5SP132	4.00802	-0.0586513	0.551862	0.348052	-0.0160879	0.85387	0.850342	-0.154843	0.0724788	0.894246
chr1:110722588-110723353	NA	CD53,LRIF1,KCNA3	3.81924	0.0573033	0.551887	0.348059	-0.183366	0.053809	0.506976	0.126014	0.121766	0.915531
chr6:17580122-17581165	NA	FAM8A1,SUMO2P13	3.21751	-0.0704542	0.551901	0.348059	0.00263422	0.980232	0.866881	-0.144902	0.138413	0.915531
chr7:36175639-36176403	NA	EEPD1,HERPUD2	3.74323	-0.0556016	0.551935	0.348072	-0.08123	0.347248	0.729958	-0.0630377	0.466497	0.957162
chr12:107373746-107374654	NA	NA	2.66402	0.0801042	0.551953	0.348075	0.154606	0.263388	0.691551	-0.135266	0.299433	0.942106
chr18:3722005-3723313	NA	NA	3.63625	0.065379	0.55203	0.348115	-0.119531	0.260053	0.689602	0.0982361	0.320977	0.94311
chr4:85778223-85779591	NA	ARHGAP24	3.56968	-0.0589543	0.552191	0.348208	0.169342	0.0960619	0.575101	0.0150353	0.853945	0.974168
chr12:109713361-109714705	FAM222A	RNU4-32P,MMAB,MVK,TRPV4,ANAPC7,FAM222A,FAM222A	5.73656	0.0367362	0.552245	0.348233	-0.0220806	0.70239	0.826027	-0.0109494	0.85695	0.974168
chr3:177361164-177361942	NA	TBL1XR1,LINC00578	3.73701	-0.0588501	0.552328	0.34826	-0.0412054	0.64773	0.814882	0.0721221	0.413305	0.94981
chr5:14035587-14036623	NA	DNAH5,TRIO	3.25905	-0.0694621	0.552317	0.34826	0.0608328	0.596141	0.802983	-0.113079	0.277531	0.941414
chr6:121666488-121667403	NA	RNU2-8P,RNU4-76P,RPL23AP48,SLC25A5P7	3.03661	-0.0759728	0.552322	0.34826	-0.208266	0.0834459	0.558575	0.100532	0.342746	0.944651
chr10:124033281-124033830	NA	CHST15	3.03798	0.0651054	0.55245	0.34832	0.0896458	0.42165	0.756544	-0.1028	0.298966	0.941971
chr2:118940078-118940975	MARCO	MARCO,DBI,EN1,MARCO	3.75417	-0.0615786	0.552444	0.34832	0.0618098	0.524158	0.785723	-0.149202	0.0989209	0.909905
chr18:63936054-63936923	NA	SERPINB10,SERPINB8,HMSD	3.8575	-0.0526386	0.552504	0.348346	-0.0263368	0.746783	0.832551	-0.021238	0.792337	0.971721
chr11:119333916-119335227	RNF26	RNF26,C1QTNF5,RNF26	4.69221	0.046769	0.552525	0.34835	-0.15187	0.0380768	0.473807	-0.0498089	0.510925	0.958687
chr15:70266062-70267248	NA	MIR629,TLE3	4.58828	-0.0475012	0.552552	0.348358	0.037273	0.606103	0.805337	0.171074	0.0165046	0.842907
chr13:31773519-31774720	NA	RXFP2,EEF1DP3	3.54171	-0.0575747	0.552599	0.348362	-0.0440722	0.666323	0.819726	0.118866	0.156639	0.919922
chr13:98495609-98496777	NA	NA	3.68263	-0.0569145	0.552593	0.348362	0.0412857	0.649196	0.815247	0.0239318	0.776934	0.970311
chr2:42693005-42694647	NA	KCNG3,MTA3,OXER1,RNU6-137P	3.95715	-0.0536041	0.552584	0.348362	-0.0866992	0.303622	0.710738	-0.00984896	0.911846	0.978107
chr13:73072924-73074524	NA	RNU4-10P,KLF5,FABP5P1	3.36386	-0.0699743	0.552642	0.348373	-0.0486402	0.671705	0.820827	0.0230059	0.826868	0.972666
chr2:156405411-156406067	NA	GPD2,NR4A2	4.8313	-0.0489881	0.552639	0.348373	-0.112533	0.148882	0.623019	-0.0442258	0.539458	0.959553
chr11:120952430-120953217	NA	HMGB1P42	3.35294	0.0630029	0.552662	0.348377	-0.0384013	0.696764	0.825149	-0.125311	0.195607	0.928961
chr2:102082636-102083540	NA	IL18RAP,IL1R1,MAP4K4	3.95541	-0.0551974	0.552681	0.34838	-0.0289025	0.735143	0.830842	0.00810562	0.924996	0.978278
chr6:109322705-109323381	NA	CCDC162P,CD164,PTCHD3P3,RPL7P28,RNY3P11	3.1734	-0.0674437	0.552694	0.34838	-0.0249944	0.813072	0.844321	-0.00690893	0.942325	0.978278
chr4:85733709-85735095	NA	ARHGAP24,MIR4451	3.79925	0.0538344	0.552718	0.348387	0.0529	0.537503	0.789059	-0.00631975	0.937121	0.978278
chr15:64702746-64703646	OAZ2	TRIP4,RBPMS2,RNU6-549P,PLEKHO2,OAZ2	4.10048	0.0543127	0.552747	0.348396	0.0352925	0.664945	0.819373	0.000423832	0.996021	0.979116
chr5:171960923-171961591	NA	UBTD2,STK10,FBXW11	2.89254	0.0712089	0.552776	0.348397	-0.0168662	0.884827	0.854889	-0.152707	0.118946	0.915381
chr9:128340223-128341777	SLC27A4	SPOUT1,CDK9,SLC27A4,URM1,ZNF79,SNORA65,NAIF1,ENG,PTRH1,RPL12,TMSB4XP4,SLC27A4	4.61532	0.0490432	0.552768	0.348397	-0.004652	0.949855	0.863112	0.0557263	0.464749	0.957156
chr10:107652579-107654401	NA	NA	3.86641	-0.0533781	0.552836	0.34841	0.0717659	0.414415	0.75417	0.0170027	0.841877	0.97389
chr14:59240311-59241797	NA	DAAM1	3.04857	-0.0703698	0.552818	0.34841	0.0631601	0.583954	0.800039	-0.0351788	0.75474	0.968845
chr15:57560948-57561839	NA	MYZAP,GCOM1,POLR2M,CGNL1,RPS13P7	3.60239	0.0636287	0.55283	0.34841	-0.00903376	0.929812	0.860716	-0.181	0.0523892	0.886088
chr11:10394401-10395816	NA	AMPD3,RNU6ATAC33P	3.1409	0.0764229	0.552887	0.348433	0.238677	0.0604676	0.521314	-0.0506231	0.658299	0.962591
chr6:112179795-112181225	NA	NA	2.71827	0.0851451	0.552932	0.348453	0.0696719	0.576394	0.79851	0.203073	0.124732	0.915531
chr2:7242418-7243721	NA	RSAD2,CMPK2	3.63975	0.0604674	0.553005	0.348484	-0.0127439	0.897737	0.856603	0.154727	0.0929941	0.908698
chr4:74374272-74375364	NA	EPGN,AREG,EREG	4.84882	-0.0454466	0.553008	0.348484	-0.137062	0.0606436	0.521314	0.000168848	0.99799	0.979116
chr3:134485330-134486652	CEP63	ANAPC13,CEP63,RYK,MIR4788,CEP63	6.026	-0.0350406	0.553027	0.348487	-0.057961	0.296657	0.707881	0.0740253	0.174538	0.921043
chr13:30430039-30430711	NA	LINC01058,USPL1,UBE2L5P	3.14476	-0.0754841	0.553059	0.348499	-0.0994106	0.410215	0.752551	0.116159	0.301206	0.942719
chr4:184345112-184347701	NA	IRF2,CFAP97,CASP3,PRIMPOL,ACSL1	4.996	-0.0395851	0.553078	0.348502	0.067002	0.28692	0.702522	0.00929836	0.880951	0.975932
chr4:150949779-150951253	NA	NA	3.61655	-0.0621098	0.553117	0.348519	-0.133129	0.18164	0.642631	-0.00354857	0.969489	0.978714
chr16:69186552-69187815	SNTB2	UTP4,PDPR,NONOP1,SNTB2,CHTF8,TMED6,SNTB2	4.86265	-0.0430192	0.553141	0.348525	-0.0689117	0.294219	0.706275	-0.019286	0.772536	0.970133
chr12:13098866-13099606	GSG1	GSG1,HTR7P1,EMP1,CDKN1B,GSG1	3.65306	-0.0598126	0.553171	0.348535	-0.0527684	0.588512	0.801251	0.0359081	0.686069	0.965095
chr1:24909392-24909982	NA	RUNX3,SYF2,PNRC2,RPL39P7,RCAN3,RNU6-1208P,RSRP1,SRRM1,MIR6731	3.28633	0.071112	0.553212	0.348553	0.0129637	0.899118	0.856603	-0.0165989	0.858322	0.974168
chr2:230924524-230925528	NA	GPR55,SPATA3,SPATA3-AS1,PSMD1	3.69586	-0.0559719	0.55323	0.348553	0.0066095	0.940767	0.861988	-0.164947	0.0831387	0.905046
chr5:76479737-76480398	NA	IQGAP2	2.88009	0.075722	0.553253	0.348553	-0.0722591	0.568069	0.796342	0.0316223	0.781337	0.971306
chr6:107640707-107642075	NA	NA	3.62091	0.0572508	0.553247	0.348553	-0.0453547	0.625563	0.810245	-0.112805	0.174006	0.921043
chr6:89320879-89322106	NA	GABRR2,SRSF12,PNRC1,UBE2J1	3.76836	0.0552555	0.553293	0.348569	0.0131242	0.89159	0.855713	0.048172	0.556777	0.961838
chr8:128035015-128036040	NA	RNU4-25P,RNU1-106P,TMEM75,MIR1208,MIR1207	3.52059	0.0578509	0.553343	0.348593	0.045677	0.632868	0.811001	-0.0275189	0.751436	0.968199
chr21:33089228-33089887	NA	NA	3.51707	-0.0587166	0.553436	0.348626	-0.219108	0.0160619	0.400288	0.0693633	0.42975	0.951753
chr3:195100831-195101749	NA	XXYLT1-AS2,SDHAP2,RN7SL36P,LSG1,FAM43A,PPP1R2,ACAP2,XXYLT1-AS1,MIR3137	3.47993	0.071927	0.553423	0.348626	-0.0388433	0.711773	0.82703	0.194172	0.0670015	0.890693
chr8:129939217-129940640	NA	FAM49B,GSDMC	4.88217	-0.0445279	0.553428	0.348626	0.00501114	0.940896	0.861988	0.0538678	0.464407	0.957096
chr18:23593473-23594295	NA	NPC1,ANKRD29,C18orf8	4.1492	-0.0531617	0.553464	0.348635	0.0459247	0.593833	0.802216	0.00696227	0.926404	0.978278
chr1:71269246-71270349	NA	NA	3.09225	-0.0795692	0.55367	0.348756	0.019902	0.876635	0.85351	-0.150315	0.205185	0.932395
chr14:89304823-89305758	NA	CAP2P1,KCNK13,FOXN3	3.3221	0.0660156	0.553688	0.348758	-0.0408486	0.671505	0.820827	-0.0995235	0.296017	0.941896
chr11:82906380-82908340	NA	DDIAS,PRCP,RAB30,RAB30-AS1,RPL7AP54	3.82825	0.0545596	0.553753	0.348766	0.0111512	0.900487	0.856603	-0.182423	0.0372048	0.869577
chr22:39292471-39293046	NA	PDGFB,SYNGR1,RPL3	3.97448	0.0526052	0.553746	0.348766	0.0402155	0.622677	0.809602	-0.07418	0.331392	0.944161
chr3:198149721-198150851	NA	FAM157A	3.42556	-0.063958	0.55372	0.348766	-0.0463508	0.674495	0.821504	-0.117437	0.207715	0.932395
chr9:21323057-21324780	NA	NA	3.23869	-0.0722097	0.553731	0.348766	0.131943	0.246095	0.68332	-0.095881	0.376235	0.948018
chr10:107689244-107689922	NA	NA	3.36685	-0.0610484	0.553804	0.348782	-0.154079	0.132435	0.608624	-0.148035	0.0982819	0.90941
chr11:60871493-60872664	ZP1	PRPF19,CCDC86,MS4A10,SLC15A3,MS4A2,ZP1	3.14967	0.0744253	0.553807	0.348782	0.0236804	0.849042	0.849605	-0.0105127	0.92748	0.978278
chr4:101288629-101290071	NA	FLJ20021,MIR1255A,PPP3CA,MIR8066	3.2319	0.066785	0.553845	0.348798	-0.00878144	0.933356	0.861058	0.134445	0.168373	0.921043
chr11:74460161-74462981	KCNE3	RNF169,KCNE3,POLD3,COA4,SPCS2,C2CD3,KCNE3	4.65048	0.0475271	0.553933	0.348819	0.0480387	0.523329	0.785613	-0.0220059	0.772625	0.970133
chr17:40308827-40309506	RARA	MED1,CDK12,SNORD124,RARA,TMEM99,MSL1,KRTAP9-2,CDC6,WIPF2,PGAP3,TOP2A,RPL23AP75,IGFBP4,IKZF3,KRTAP9-7,CCR7,RAPGEFL1,CASC3,ZPBP2,RARA	2.47919	0.111341	0.553909	0.348819	0.122282	0.461829	0.76867	-0.136433	0.376176	0.948018
chr2:159753474-159754437	NA	WDSUB1,BAZ2B,CD302,PLA2R1,LY75,MARCH7	2.96001	-0.07529	0.553932	0.348819	-0.00952072	0.934943	0.86137	-0.136447	0.215344	0.932712
chr2:71000869-71001560	NA	TEX261,MPHOSPH10,ANKRD53,NAGK,OR7E91P	2.96329	0.0742427	0.553902	0.348819	0.0692429	0.553223	0.792522	-0.0542074	0.635282	0.962591
chr2:26033243-26034691	RAB10	RAB10,GAREM2,RAB10	6.10732	0.0347586	0.554029	0.348871	-0.16055	0.00320646	0.295167	0.0399865	0.476	0.95774
chr11:33700429-33701688	C11orf91	CD59,FBXO3-AS1,FBXO3,C11orf91,C11orf91	5.4385	0.037288	0.554238	0.348994	-0.127126	0.0272571	0.444122	-0.0332317	0.601078	0.962591
chr13:27829704-27830445	NA	GSX1,RNU6-73P	3.17244	0.0666167	0.554307	0.349029	0.0920465	0.409311	0.751809	0.204992	0.0554938	0.890423
chr10:78977473-78978402	NA	PPIF,ZMIZ1,ZMIZ1-AS1	4.59079	0.0478314	0.554334	0.349037	0.0490433	0.503045	0.780456	0.0307863	0.666582	0.963212
chr15:63502502-63505315	USP3	LACTB,ZNF609,USP3-AS1,USP3,TRIP4,HERC1,RAB8B,FBXL22,APH1B,USP3	6.63281	0.0308032	0.554385	0.349061	-0.0134456	0.775816	0.838506	0.00564203	0.907151	0.978107
chr5:80082743-80083971	CTD-2201I18.1	SERINC5,THBS4,CTD-2201I18.1,TRMT112P2,CTD-2201I18.1	3.50852	-0.0635313	0.554455	0.349096	0.109032	0.282673	0.700063	0.110718	0.250351	0.938887
chr19:44112854-44113804	LOC100379224	ZNF180,ZNF45,ZNF234,ZNF224,ZNF155,ZNF225,ZNF284,XRCC1,ZNF230,MRPS15P2,NECTIN2,CEACAMP10,BCAM,SRRM5,ZNF223,PHLDB3,IRGQ,ZNF283,ZNF229,ZNF404,ZNF222,KCNN4,ZNF221,ZNF233,LOC100379224	4.87508	-0.0470399	0.554471	0.349098	0.054395	0.446419	0.764948	-0.0413538	0.565917	0.96199
chr5:135543326-135544861	NA	CXCL14,NEUROG1	3.44464	0.0619917	0.554503	0.34911	0.263991	0.00781942	0.3567	0.0124072	0.901373	0.977778
chr2:101623053-101623599	NA	RNF149,MAP4K4,IL1R2,TBC1D8	3.41089	0.0658336	0.554536	0.349122	0.0821732	0.433288	0.760411	-0.0596705	0.504577	0.958687
chr1:8211171-8212538	NA	ERRFI1,SLC45A1,RNU1-7P	3.54006	0.0628958	0.55461	0.349134	0.0255056	0.785705	0.839691	0.083002	0.367961	0.948018
chr2:37155943-37157322	EIF2AK2	NDUFAF7,EIF2AK2,CEBPZOS,RPL31P16,SULT6B1,CEBPZ,EIF2AK2	4.53775	0.0465407	0.554588	0.349134	-0.108854	0.13994	0.613572	-0.0335769	0.646091	0.962591
chr5:177300205-177300836	PRELID1	PRELID1,RGS14,MXD3,RAB24,TSPAN17,PRELID1	3.9879	0.0614681	0.554601	0.349134	0.0332026	0.733612	0.830673	-0.0206963	0.820784	0.972273
chr6:142699983-142701033	NA	NA	3.51526	-0.0626318	0.554587	0.349134	0.124329	0.238377	0.677612	-0.0550063	0.557946	0.961838
chr6:106450153-106451147	NA	RNA5SP211	4.02577	-0.0550994	0.554648	0.349149	0.0756209	0.399776	0.748555	0.096876	0.225214	0.933885
chr1:77888029-77889331	NEXN	GIPC2,FUBP1,NEXN-AS1,NEXN,IFI44,NEXN	3.58277	-0.0555244	0.554721	0.349153	0.0433089	0.635062	0.811417	-0.154398	0.0863607	0.906985
chr10:132665878-132666470	NA	INPP5A	3.05852	-0.0718769	0.554688	0.349153	-0.0413289	0.711772	0.82703	0.0873699	0.392981	0.948018
chr10:98467365-98468384	NA	HPS1,MIR1287,PYROXD2,HPSE2	4.1871	-0.0508116	0.554717	0.349153	4.25532e-05	0.999579	0.868722	0.00327588	0.967436	0.978714
chr19:36972685-36973809	NA	ZNF568,ZNF383,LINC01535,ZNF585B,ZNF345,ZNF850,ZNF567,ZNF573,ZNF829,ZNF571,ZNF527,ZNF420	4.40303	-0.0523764	0.554722	0.349153	-0.0866207	0.259122	0.689117	0.13005	0.106382	0.914499
chr5:44430990-44431770	NA	NA	3.13428	-0.0671712	0.554714	0.349153	-0.187753	0.113617	0.593852	0.0232793	0.806617	0.972077
chr7:77122090-77122798	FAM185BP	SPDYE18,CCDC146,UPK3B,FAM185BP,FAM185BP	5.69434	-0.038667	0.554747	0.349161	-0.0150619	0.801865	0.842077	-0.0606975	0.335196	0.944239
chr7:90568115-90568759	NA	CDK14,GTPBP10,STEAP1	3.04511	-0.0702347	0.554766	0.349164	-0.0517464	0.655867	0.817183	-0.0398739	0.678482	0.965023
chr9:105063382-105065322	NA	ABCA1,NIPSNAP3A,FSD1L	4.83407	-0.0417519	0.554858	0.349214	-0.00560535	0.933871	0.861077	0.00355909	0.95766	0.978302
chr19:6056708-6057895	NA	RFX2,ACSBG2,SAFB,SAFB2,PRR22,GTF2F1,SNRPEP4,VAV1,SLC25A41,CATSPERD,DENND1C,TNFSF9,VMAC,DUS3L	4.63621	-0.0445284	0.554919	0.349226	-0.0346211	0.608075	0.806012	-0.0518526	0.431172	0.951753
chr3:90007536-90008444	NA	NA	2.67974	0.0818625	0.554903	0.349226	-0.0800661	0.528141	0.786884	0.28285	0.0360927	0.869577
chr5:10421564-10422499	NA	MARCH6,CMBL,ANKRD33B-AS1,FAM173B	2.95996	-0.0749283	0.554907	0.349226	0.00568007	0.961981	0.864446	-0.0314011	0.788908	0.971315
chr4:153683868-153685241	TLR2	TLR2,RNF175,TLR2	4.7182	0.0459026	0.554943	0.349233	-0.0780329	0.292924	0.705043	0.112041	0.131148	0.915531
chr2:36355057-36358317	CRIM1	CRIM1,FEZ2,CRIM1	6.02563	0.0335718	0.554962	0.349236	-0.0470227	0.363426	0.73417	-0.00758157	0.891034	0.977013
chr6:144149921-144150797	STX11	STX11,PLAGL1,TPT1P4,STX11	6.14208	-0.035271	0.554995	0.349249	-0.00409062	0.941423	0.861988	0.0329313	0.551467	0.961265
chr5:10631674-10632971	NA	ANKRD33B,MARCH6,ANKRD33B-AS1	4.3443	0.0483791	0.555018	0.349254	0.144378	0.069285	0.535958	0.111753	0.161986	0.920057
chr6:106339265-106339949	NA	ATG5	3.11893	-0.0779394	0.555074	0.349281	0.034764	0.772529	0.838045	0.0020533	0.985588	0.979116
chr16:57339422-57341530	NA	CX3CL1,CCL22,CIAPIN1,CNGB1	4.05042	0.0560329	0.555187	0.349335	0.0530113	0.562961	0.795204	0.0163368	0.853625	0.974168
chr3:111966995-111968173	NA	ABHD10,PLCXD2	3.25234	0.0672883	0.555176	0.349335	-0.039704	0.706239	0.826819	0.0515995	0.599516	0.962591
chr2:181780134-181781654	NA	RNU6ATAC19P	3.64017	-0.0604952	0.555215	0.34934	-0.124702	0.233899	0.674843	0.000505259	0.995744	0.979116
chr6:16683652-16684730	NA	ATXN1	4.07822	-0.0531284	0.555221	0.34934	-0.061053	0.468897	0.770617	-0.00287433	0.972084	0.978781
chr12:7970403-7971234	NA	SLC2A3,NECAP1,CLEC4A,SLC2A14,FOXJ2,CLEC6A,C3AR1	3.76177	0.0603315	0.555281	0.34936	0.00237039	0.98069	0.866881	-0.0359183	0.706083	0.965362
chr6:4489455-4490138	LINC02533	LINC02533	2.78874	0.0757146	0.555277	0.34936	-0.0409386	0.757178	0.834711	0.100019	0.351291	0.946862
chr15:54148466-54149892	NA	HNRNPA1P74	3.08921	-0.0744136	0.555359	0.349384	0.110004	0.361579	0.734026	0.0965268	0.443901	0.95335
chr3:127574524-127575548	MIR6825	MCM2,TPRA1,PODXL2,MIR6825,MIR6825	3.57359	0.0633133	0.55535	0.349384	-0.0953255	0.307936	0.712265	-0.00547144	0.955449	0.978302
chr3:15300190-15301332	NA	SH3BP5,EAF1,EAF1-AS1,RNU6-454P,CAPN7,RNU6-1024P,COL6A4P1,ANKRD28,COLQ,NR2C2	3.89888	0.0567906	0.55536	0.349384	0.0264707	0.760882	0.835574	0.152145	0.0819995	0.905046
chr11:77511043-77512597	NA	PAK1,GDPD4	3.06182	0.0802738	0.555413	0.3494	0.0682313	0.55897	0.793801	-0.120961	0.33958	0.944651
chr9:69199696-69200626	NA	TJP2,PGM5	3.07106	-0.0724779	0.555409	0.3494	-0.152631	0.173556	0.637598	0.156707	0.167954	0.921043
