## Supplementary material for "Epigenetic impairment and blunted transcriptional response to *Mycobacterium tuberculosis* of alveolar macrophages from persons living with HIV": Data file S3 (part 7 of 8)

### Sheet: Data_File_S3 (continued)
Data File S3. Differential chromatin accessibility testing results.
chr22:29267675-29268967	EWSR1	GAS2L1,RASL10A,THOC5,MRHBDD3,EWSR1	5.47232	0.0366738	0.555452	0.34941	-0.0533873	0.361783	0.734026	0.0142688	0.804191	0.972051
chr5:151671935-151672997	CLMAT3	CTB-113P19.1,RPLP1P6,SPARC,ATOX1,G3BP1,CLMAT3	3.41941	0.0575775	0.555455	0.34941	0.15967	0.102967	0.581635	0.054659	0.544882	0.960343
chr14:68714781-68715533	NA	ZFP36L1,RNU6-921P	3.10939	0.0644678	0.555561	0.349468	0.0687582	0.541692	0.790231	-0.0231797	0.835112	0.973127
chr6:47169718-47171101	NA	CD2AP,PTCHD4,TNFRSF21	3.52897	0.0611862	0.555625	0.349499	0.0520835	0.611833	0.806627	0.109289	0.26115	0.940557
chr18:335696-337531	NA	CETN1,COLEC12	4.25408	0.0529065	0.55567	0.349519	0.0330193	0.69283	0.824456	0.0511522	0.53111	0.958959
chr6:83430034-83431416	ME1	PRSS35,CEP162,ME1,ME1	4.97446	0.0415338	0.555704	0.349532	-0.0151037	0.808595	0.843343	0.0568352	0.383152	0.948018
chr3:15635985-15636798	NA	EAF1,COL6A4P1,CAPN7,COLQ,HACL1,BTD,SH3BP5,ANKRD28	2.9359	0.0694025	0.555721	0.349533	-0.0517201	0.661667	0.818462	-0.176213	0.129364	0.915531
chr8:124425268-124426635	NA	TRMT12	3.58094	0.0634978	0.555733	0.349533	0.0330585	0.74938	0.833223	-0.164316	0.111493	0.914499
chr5:143604234-143606623	NA	NR3C1	4.62152	0.0487665	0.555767	0.349537	0.0655348	0.405517	0.750807	0.0533557	0.479856	0.95774
chr8:56447589-56449123	PENK	PENK,SDR16C5,SEPT10P1,PENK	3.42056	0.0693698	0.555763	0.349537	0.156091	0.142703	0.617414	0.0838281	0.468622	0.95774
chr14:61076066-61078459	NA	NA	3.18324	0.0700527	0.555801	0.349543	0.103152	0.330958	0.722475	0.048587	0.666676	0.963212
chr2:126764524-126765392	NA	NA	3.05742	0.0700098	0.555817	0.349543	0.132326	0.257426	0.687999	-0.106785	0.263914	0.940587
chr8:54857905-54859490	NA	NA	4.3171	0.0485491	0.555814	0.349543	0.0190158	0.812799	0.844321	0.0124307	0.875164	0.974922
chr20:37693593-37694579	CTNNBL1	SNHG17,SNORA71C,RPRD1B,RBL1,VSTM2L,CTNNBL1,CTNNBL1	4.63959	0.0514086	0.555839	0.349548	0.000150537	0.998429	0.868692	-0.0340088	0.665378	0.963131
chr11:67354074-67355033	NA	RBM14,RCE1,SSH3,RAD9A,RBM4B,FAM86C2P,MRPL11,ANKRD13D,CLCF1,PTPRCAP,CCS,CORO1B,RHOD,CARNS1,POLD4	3.76926	0.0623966	0.555859	0.349552	-0.0387668	0.681419	0.823307	-0.0101285	0.91231	0.978107
chr14:21257131-21258577	NA	RPGRIP1,SNORD9,UBA52P2,SNORD8,TRAV8-5	4.05263	0.0519075	0.555877	0.349555	0.0952009	0.241484	0.67987	0.0741265	0.34545	0.944651
chr3:183515908-183516763	NA	KLHL6,B3GNT5,KLHL24,YEATS2,LINC00888,MCF2L2,YEATS2-AS1,KLHL6-AS1	3.422	0.0647393	0.555916	0.349572	0.104363	0.298968	0.708527	0.356163	0.000566149	0.61886
chr10:76881744-76884070	KCNMA1-AS1	KCNMA1-AS1,KCNMA1-AS1	4.09717	-0.0529401	0.555956	0.349582	-0.0275739	0.741021	0.832099	0.00566056	0.946704	0.978278
chr11:65362028-65363145	NA	NEAT1,SPDYC,TIGD3	2.86115	0.0764409	0.555961	0.349582	-0.0964124	0.420667	0.756308	0.200044	0.108698	0.914499
chr12:29266141-29268080	NA	NA	2.93003	0.0735464	0.556037	0.349622	0.207648	0.0767133	0.546369	0.032246	0.790809	0.971506
chr6:124961775-124964414	RNF217	RNF217,RNF217-AS1,RNF217	5.77304	-0.0344396	0.556053	0.349623	0.0306057	0.571141	0.79749	0.00666426	0.903083	0.977882
chr3:39849797-39850619	NA	NA	3.00919	0.0753172	0.556085	0.349635	0.253283	0.0465896	0.493133	0.10785	0.353252	0.946862
chr12:13362140-13363024	NA	LINC01559,FAM234B	3.13445	0.0715419	0.556141	0.349653	-0.120086	0.272291	0.695936	0.0360489	0.734885	0.967886
chr2:50143892-50144774	NA	NA	3.13463	-0.0685552	0.556129	0.349653	-0.0227715	0.853371	0.850312	0.0267141	0.810093	0.972106
chr4:168509630-168510312	NA	DDX60L,DDX60,PALLD	3.80855	-0.0613218	0.556196	0.349679	0.111898	0.22317	0.668194	-0.188893	0.0279192	0.84975
chr6:2998508-3000290	NA	NQO2,RIPK1,SERPINB6,HTATSF1P2	6.10189	0.0334558	0.55621	0.349679	0.0223731	0.66216	0.818663	-0.0433639	0.428002	0.951753
chr6:26595419-26597479	ABT1	BTN3A2,ZNF322,TRIM38,ABT1,LINC00240,TRY-GTA6-1,ABT1	4.88309	0.0423825	0.556267	0.349707	0.0321848	0.626762	0.810428	-0.037367	0.581382	0.962477
chr8:92482762-92483434	NA	NA	3.43063	0.0589335	0.556284	0.349708	-0.0145631	0.887349	0.855165	-0.041762	0.641896	0.962591
chr17:3737419-3738292	NA	ITGAE,ATP2A3	2.60493	0.0922649	0.556371	0.349755	0.0173475	0.900314	0.856603	0.242732	0.0860107	0.906486
chr17:57634970-57635584	NA	RNU7-134P	3.00375	-0.0648341	0.556426	0.349781	-0.0299842	0.790541	0.840229	0.0606021	0.535386	0.959477
chr13:59722167-59723288	NA	NA	3.33314	-0.0666289	0.556471	0.3498	0.0120269	0.914097	0.858657	0.00619198	0.952387	0.978302
chr6:37018078-37019052	NA	CMTR1,LAP3P2,RNU1-88P,RN7SL285P,RN7SL502P,MTCH1,COX6A1P2,PIM1,FGD2,C6orf89,PPIL1,RAB44	3.34309	-0.0673213	0.556524	0.349825	-0.0871685	0.405845	0.750974	0.00623031	0.948616	0.978302
chr1:167229506-167230619	NA	POU2F1,LINC01363	3.2144	0.0732538	0.556647	0.349863	0.200708	0.0854416	0.561253	0.133447	0.241206	0.936937
chr13:77325815-77327472	MYCBP2	CLN5,MYCBP2-AS2,MYCBP2,FBXL3,KCTD12,MYCBP2	5.67201	-0.0371633	0.556627	0.349863	-0.022052	0.69596	0.825149	0.00904313	0.87805	0.97542
chr15:81000328-81002172	TLNRD1	MESDC2,MESDC1,TLNRD1	5.86136	-0.0341246	0.556603	0.349863	-0.0256129	0.632953	0.811001	0.0331912	0.538513	0.959553
chr21:43778790-43779454	CSTB	CSTB,CSTB	4.18379	0.0533152	0.556624	0.349863	0.0112109	0.886867	0.855165	0.0437174	0.563128	0.961963
chr3:171984695-171986703	NA	FNDC3B,TMEM212	4.1282	-0.0556627	0.556652	0.349863	-0.0432477	0.61581	0.808058	0.0256127	0.75707	0.968845
chr12:103697867-103699437	NA	NA	4.75772	0.0435448	0.556752	0.349918	-0.0212657	0.777014	0.838581	0.185175	0.0108413	0.830364
chr4:85736499-85737401	NA	ARHGAP24,MIR4451	2.92565	0.0777104	0.556774	0.349923	0.277808	0.0292645	0.448046	0.260468	0.0214602	0.842907
chr2:74421048-74422411	C2orf81	LBX2,LBX2-AS1,C2orf81,SLC4A5,DCTN1,RTKN,C2orf81	4.18724	0.050272	0.556806	0.349934	-0.141812	0.0847431	0.561107	-0.0643299	0.435352	0.952111
chr11:117171343-117172250	NA	TAGLN,PAFAH1B2,APOA1,PCSK7,RNF214,ZPR1,APOA5,SIDT2	3.18423	-0.06581	0.556829	0.34994	-0.0352641	0.759168	0.835171	0.0767006	0.43981	0.952984
chr20:3406677-3409120	C20orf194	ITPA,ZNF343,SLC4A11,VPS16,CDC25B,C20orf194,C20orf194	5.96206	0.0334972	0.55688	0.349964	-0.0865008	0.0904143	0.569062	0.0160229	0.764143	0.969137
chr4:67291928-67293146	NA	NA	3.61761	-0.062136	0.556906	0.349972	-0.0569173	0.578163	0.79869	0.0121361	0.895886	0.977375
chr1:110476736-110477903	CYMP	PROK1,KCNA10,KCNC4,KCNC4-AS1,CYMP,CYMP	2.99105	0.0743103	0.556937	0.349974	0.247753	0.0482652	0.495331	0.0823076	0.476561	0.95774
chr9:121322138-121323002	NA	PSMD5,GGTA1P,C5	2.7112	0.0817599	0.556935	0.349974	-0.112914	0.386469	0.742972	0.428317	0.000547883	0.61886
chr2:28506136-28506998	NA	NA	2.80806	0.0750233	0.556953	0.349975	0.103355	0.406456	0.751	0.0972198	0.444736	0.953572
chr13:98482900-98483526	NA	STK24,STK24-AS1,DOCK9-AS1,DOCK9	3.04703	-0.0674803	0.556984	0.349986	0.0293694	0.787516	0.840003	-0.0686833	0.497226	0.958687
chr2:23792820-23794055	NA	NA	2.82556	-0.0808993	0.557011	0.349994	-0.00255389	0.982954	0.867167	0.20346	0.0755768	0.899952
chr8:60694228-60695241	NA	CLVS1,RAB2A,CHD7	3.00009	-0.0738639	0.557056	0.350014	0.0551992	0.64316	0.813427	0.135457	0.186329	0.923958
chr6:24910388-24911610	NA	FAM65B	3.76853	0.0553693	0.557156	0.350069	0.106775	0.239977	0.678731	0.185782	0.0485661	0.87522
chr1:9289635-9290907	SPSB1	SPSB1,CTNNBIP1,SPSB1	4.53904	0.0478041	0.557182	0.350076	0.0803604	0.311866	0.713518	0.0483512	0.508465	0.958687
chr12:98437353-98440552	NA	SLC9A7P1	5.69265	-0.0368162	0.557239	0.350104	0.00420287	0.944558	0.862359	-0.017601	0.764877	0.969137
chr10:95406703-95407527	NA	PDLIM1,SORBS1	2.94678	0.0748998	0.557259	0.350108	-0.0328314	0.782612	0.839293	-0.161959	0.147534	0.919525
chr7:26857387-26858279	NA	HOTAIRM1,HOXA5,HOXA-AS2,HOXA3,HOXA-AS3,HOXA4,HOXA6,HOXA1,HOXA2,SKAP2,RPL7AP38	3.0211	-0.0773837	0.557298	0.350123	0.0193061	0.876782	0.85351	-0.0420325	0.718315	0.966777
chr2:205730510-205732112	NA	NRP2,ADAM23	3.65524	-0.0582576	0.557328	0.350134	0.0893426	0.375165	0.739345	0.0258709	0.792322	0.971721
chr10:100535490-100536325	NA	SEC31B,SLF2,SEMA4G,HIF1AN,NDUFB8	4.51435	0.0468259	0.557354	0.350142	-0.0213704	0.763198	0.836419	-0.0160263	0.824527	0.972575
chr17:35763955-35765051	C17orf50	LIG3,ZNF830,C17orf50,GAS2L2,MMP28,C17orf50	4.14017	0.0493886	0.557396	0.350159	0.0752956	0.332085	0.723412	0.0685035	0.388391	0.948018
chr2:159326480-159327334	NA	WDSUB1	3.36993	-0.0604324	0.55744	0.350179	0.05646	0.596987	0.803202	0.134583	0.125928	0.915531
chr5:178130469-178131432	RMND5B	ZNF354B,GRK6,ZNF354C,MXD3,DOK3,CLK4,N4BP3,RPL19P9,RMND5B,RMND5B	4.82987	-0.0447927	0.557493	0.350203	-0.0523529	0.455981	0.767753	-0.0296277	0.658559	0.962591
chr2:38831895-38832557	NA	ASS1P2	3.48489	-0.0674171	0.557608	0.350267	-0.0372051	0.742182	0.832197	-0.0597884	0.534972	0.959384
chr15:90665021-90666079	LINC01585	FES,MAN2A2,BLM,RCCD1,GABARAPL3,ZNF774,LINC01585,LINC01585	4.11505	0.0533708	0.557674	0.3503	0.0468652	0.582992	0.799725	0.0424162	0.60675	0.962591
chr14:102234628-102235740	NA	MOK,RPL23AP11,WDR20,HSP90AA1	2.7759	-0.083777	0.557691	0.350302	-0.0179162	0.887938	0.855276	0.0841151	0.497756	0.958687
chr8:121499207-121500561	NA	NA	3.17202	-0.0693602	0.557744	0.350327	-0.00775172	0.943052	0.862125	0.0722145	0.47762	0.95774
chr3:57956030-57956571	NA	DNASE1L3	2.78412	0.076706	0.557758	0.350327	0.0613194	0.663618	0.818944	-0.0641711	0.542178	0.959683
chr2:144459754-144460421	NA	ZEB2,ZEB2-AS1,GTDC1	3.12649	0.0707507	0.557808	0.35035	-0.00854647	0.938559	0.861813	-0.0915041	0.381168	0.948018
chr14:34227632-34228600	EGLN3	EGLN3	2.83655	0.0745062	0.557857	0.350372	0.021945	0.856376	0.850697	-0.136515	0.25422	0.939943
chr14:106045033-106045725	NA	IGHVIII-5-2	2.85673	0.0762098	0.557896	0.350388	0.119474	0.314462	0.715198	-0.228465	0.0451733	0.873831
chr11:74397776-74399077	PGM2L1	COA4,PPME1,PGM2L1,MIR548AL,PGM2L1	5.4774	-0.0401806	0.557924	0.350397	-0.094552	0.117277	0.596193	-0.00292686	0.963458	0.978302
chr12:20492078-20492819	NA	NA	3.65371	0.0578241	0.557989	0.350429	-0.0855904	0.385598	0.742971	-0.0851585	0.306373	0.942719
chr1:64921141-64922440	NA	JAK1,RNU6-1176P,AK4,RAVER2	3.7321	-0.0553794	0.558104	0.350441	4.07943e-05	0.999654	0.868722	0.0664459	0.427495	0.951744
chr15:92820155-92820881	NA	CHD2,ASB9P1,HMGN1P38,RGMA,ST8SIA2	3.22029	-0.0657833	0.558117	0.350441	-0.0470949	0.64584	0.814146	0.0959533	0.300692	0.942711
chr16:50245296-50246911	ADCY7	ADCY7,ADCY7	4.40237	0.0499001	0.558081	0.350441	-0.00528479	0.945609	0.862555	0.115884	0.148343	0.919525
chr16:78796097-78796704	NA	MAFTRR,RPS3P7	2.62023	0.0738549	0.558085	0.350441	-0.167078	0.212847	0.663315	0.0371759	0.717186	0.966565
chr17:76671507-76672147	LOC105274304	UNK,MXRA7,METTL23,MFSD11,HMGN2P43,H3F3B,TRIM65,RPL7P49,ST6GALNAC2,SPHK1,LOC105274304	4.73335	0.0465295	0.558069	0.350441	-0.069587	0.331887	0.723171	-0.0443334	0.551793	0.961265
chr2:111671046-111671924	NA	MERTK,RPL34P8	3.32079	0.0668956	0.558094	0.350441	-0.087898	0.421912	0.756665	0.0621537	0.513381	0.958687
chr3:188900588-188901917	NA	TPRG1,TPRG1-AS1	2.96397	0.0721182	0.558113	0.350441	0.0923426	0.417742	0.755756	0.193597	0.0886602	0.907235
chr5:43301617-43302721	NA	NA	2.84024	-0.0770313	0.558103	0.350441	0.109125	0.419237	0.756067	-0.142627	0.24698	0.93717
chr1:179142473-179143710	NA	TOR3A,ABL2,AXDND1,SOAT1,SETP10	4.17481	-0.0521337	0.558192	0.350463	0.1265	0.129688	0.606535	-0.0327181	0.668623	0.963611
chr11:35345149-35345733	NA	CD44,MIR1343,PDHX,APIP,SLC1A2	3.12993	-0.0784297	0.558188	0.350463	0.0854871	0.497728	0.779591	-0.167349	0.1338	0.915531
chr3:188272311-188273473	NA	LPP,FLJ42393,LPP-AS1	3.99647	0.0559719	0.558174	0.350463	0.0546185	0.549414	0.791741	0.0266779	0.751722	0.968385
chr22:21044940-21046095	P2RX6P	THAP7-AS1,THAP7,LRRC74B,P2RX6P,SCARF2,DGCR8,CCDC116,SLC7A4,MIR649,P2RX6P	3.33179	0.0671511	0.558217	0.350466	-0.122613	0.240064	0.678731	0.0101909	0.923507	0.978154
chr6:139903687-139905242	NA	NA	2.99293	0.0721684	0.558225	0.350466	0.015838	0.899513	0.856603	0.0202926	0.864171	0.974168
chr12:80936474-80938123	ACSS3	LIN7A,ACSS3	4.80976	-0.0447037	0.558253	0.350475	-0.0793501	0.29324	0.705584	0.00898398	0.9052	0.978107
chr16:56931499-56933386	HERPUD1	RSPRY1,NUDT21,NUP93,BBS2,POLR2C,CETP,SLC12A3,NLRC5,HERPUD1,FAM192A,HERPUD1	5.90169	-0.0353419	0.558312	0.350485	-0.0726089	0.180854	0.642275	-0.118679	0.0478838	0.87522
chr17:82836899-82838818	ZNF750	FN3KRP,ZNF750,RAB40B,METRNL,ZNF750	3.63847	0.0626881	0.558322	0.350485	-0.00323092	0.973392	0.865579	0.0493524	0.615256	0.962591
chr2:159634228-159636005	NA	MARCH7,LY75	3.08256	0.0680152	0.558314	0.350485	-0.206121	0.0639234	0.525527	0.156291	0.146184	0.918962
chr3:44648446-44649408	ZNF35	RPS24P8,ZNF502,ZNF501,LIMD1,KIAA1143,ZNF35,ZNF35	3.83208	-0.0522025	0.558298	0.350485	-0.0777446	0.364944	0.734581	-0.0173883	0.827617	0.972666
chr16:29173288-29174068	NA	RRN3P2	2.83445	-0.0821084	0.558446	0.350554	-0.0491077	0.706477	0.826819	-0.000951819	0.992388	0.979116
chr18:38940640-38941475	NA	RN7SKP182	4.71705	-0.0527575	0.558465	0.350557	-0.0354893	0.687159	0.823695	0.10797	0.196633	0.928961
chr16:88244972-88245841	NA	GALNS	3.87614	0.0548577	0.558499	0.35057	0.0749337	0.381852	0.741519	0.0564583	0.518051	0.958687
chr12:120720072-120721088	MIR4700	ACADS,C12orf43,UNC119B,MIR4700	3.147	-0.0755903	0.558558	0.350573	0.0162724	0.889141	0.855284	-0.0474344	0.67788	0.965023
chr2:12430167-12431350	NA	TRIB2,RNU6-843P	3.93916	0.0558784	0.558524	0.350573	-0.0490195	0.620136	0.809216	0.0234791	0.78979	0.971315
chr3:12556594-12557882	MKRN2	MKRN2,TAMM41,TSEN2,VGLL4,MKRN2OS,MKRN2	5.15585	0.0388025	0.558548	0.350573	-0.0410716	0.503814	0.780456	-0.0178039	0.770917	0.969864
chr5:142757870-142759136	NA	ARHGAP26-AS1,ARHGAP26,LINC01844	3.6861	0.0554194	0.558549	0.350573	-0.0284857	0.752422	0.833706	-0.04842	0.572293	0.96199
chr7:116524571-116526661	CAV1	CAV2,ST7-AS1,CAV1,CAV1	4.59921	0.0480788	0.558581	0.350578	-0.0139172	0.854876	0.850387	-0.054104	0.505011	0.958687
chr9:135926747-135927333	NA	UBAC1,CAMSAP1,CARD9	4.04926	0.0565858	0.558661	0.35062	-0.0184912	0.825023	0.846095	-0.086185	0.319748	0.943033
chr13:97854148-97854903	NA	NA	2.92067	0.0760987	0.558684	0.350626	0.0142621	0.910209	0.857713	-0.211757	0.0568706	0.890693
chr17:60086783-60087752	WFDC21P	HEATR6,PPM1D,RPS6KB1,RNFT1,WFDC21P,WFDC21P	3.5751	-0.0652032	0.558731	0.350647	-0.00131673	0.989884	0.867715	-0.0130976	0.889747	0.976956
chr12:25038811-25040131	NA	C12orf77,CENPUP2,LRMP	3.03499	-0.0691909	0.558748	0.350649	-0.0443778	0.704883	0.826561	-0.0713628	0.523867	0.958687
chr14:88075087-88076042	NA	GALC,PIRC60	3.12648	0.0719853	0.558767	0.350653	0.0857939	0.496929	0.779371	-0.123654	0.214824	0.932534
chr11:65133968-65135371	SYVN1	SPDYC,PGAM1P8,CAPN1,NEAT1,KAT5,SSSCA1-AS1,TM7SF2,VPS51,FAU,ZFPL1,SNX15,MRPL49,MIR6751,SYVN1	5.03407	0.041501	0.558816	0.350663	-0.0361811	0.572185	0.797635	0.0919994	0.170119	0.921043
chr12:24630477-24632095	NA	NA	3.22477	-0.0631172	0.558839	0.350663	0.00592948	0.954771	0.863656	0.0154517	0.871006	0.974688
chr3:98596483-98597318	CPOX	CPOX	3.19792	-0.0607536	0.558832	0.350663	0.0290018	0.788891	0.840229	0.0903312	0.331792	0.944239
chr5:80140936-80141801	NA	SERINC5,CTD-2201I18.1,THBS4	3.01158	0.0734484	0.558832	0.350663	-0.194359	0.0981737	0.576425	-0.0106801	0.92266	0.978107
chr7:55254728-55255962	ELDR	SEC61G,EGFR,ELDR	4.72319	-0.0429651	0.558851	0.350663	0.0372844	0.589381	0.801251	0.1066	0.0980054	0.909147
chr13:48901576-48902901	NA	FNDC3A	3.53517	-0.0694536	0.558871	0.350667	0.0819647	0.435772	0.76121	-0.0442643	0.628771	0.962591
chr18:12154288-12155739	NA	NA	3.26684	-0.0684535	0.558898	0.350675	-0.037787	0.736799	0.831187	0.0113008	0.913202	0.978107
chr5:139517606-139518501	NA	PURA,LINC01024,DNAJC18,IGIP,SLC23A1,PSD2,MATR3,UBE2D2	4.16171	-0.0515555	0.558932	0.350688	-0.0269272	0.740323	0.83202	0.076762	0.334194	0.944239
chr2:195641193-195643110	NA	SLC39A10,LINC01827,DNAH7,AHCYP5	3.95332	-0.0568365	0.559033	0.350742	-0.00338065	0.971701	0.865356	-0.0766085	0.387518	0.948018
chr1:67802180-67803475	NA	GNG12,GNG12-AS1,RNU7-80P,RNU6-1031P,DIRAS3	2.46707	0.095372	0.559063	0.350752	0.0780246	0.584831	0.800239	-0.0714267	0.659338	0.962729
chr12:14259908-14261064	NA	ATF7IP,HIST4H4,H2AFJ,WBP11,RPL30P11,PLBD1	3.88585	0.054882	0.559102	0.350759	0.0528772	0.553125	0.792522	0.0659774	0.412918	0.94972
chr17:5234413-5235442	SCIMP	RABEP1,SCIMP,USP6,CAMTA2,NUP88,ZFP3,NLRP1,CHRNE,RPAIN,MIS12,SCIMP	4.10403	0.0510227	0.559114	0.350759	-0.149585	0.0714013	0.54047	-0.0212557	0.782953	0.971315
chr9:92165210-92165981	NA	SPTLC1,BEND3P2	2.94722	-0.0715366	0.55911	0.350759	0.0388025	0.733319	0.830673	-0.111122	0.284454	0.941414
chr10:63255988-63257106	NA	JMJD1C-AS1,NRBF2,MRPL35P2	3.41145	-0.0687006	0.559172	0.350778	-0.115777	0.276904	0.697154	-0.00556556	0.953512	0.978302
chr14:55131530-55132044	NA	LGALS3,ATG14,GCH1,FBXO34,DLGAP5,MAPK1IP1L	3.05085	0.0804843	0.559167	0.350778	-0.0488072	0.693941	0.824812	0.0454167	0.679239	0.965095
chr19:10759427-10760209	NA	FBXL12,HNRNPA1P10,SLC44A2,CDKN2D,ZNF627,RAVER1,DNM2,KRI1,MIR638,PRKCSH,MIR199A1,EIF3G,SWSAP1,ILF3-AS1,SMARCA4,MIR1181,ZNF823,S1PR2,ELOF1,ICAM3,S1PR5,TYK2,ATG4D,ICAM1,C19orf38,PDE4A,MIR4748	3.05746	0.070022	0.559189	0.35078	-0.00901811	0.937966	0.86177	-0.0392363	0.728062	0.967807
chr17:30731151-30732382	NA	SUZ12P1,LRRC37BP1	4.28787	0.0564946	0.559207	0.350783	-0.0532793	0.538471	0.789227	-0.00644692	0.941958	0.978278
chr6:161359245-161359943	NA	AGPAT4	3.81587	-0.0531018	0.559284	0.350823	0.142141	0.112732	0.59252	0.00305099	0.971582	0.978714
chr6:5025928-5026897	LYRM4-AS1	RPP40,LYRM4-AS1	3.66191	-0.0631569	0.559298	0.350823	0.0200665	0.838916	0.848755	-0.0887541	0.357059	0.946862
chr5:177310878-177312681	RAB24	MXD3,RGS14,RAB24,TSPAN17,GPRIN1,RAB24	4.85468	0.0441477	0.559318	0.350827	-0.0193177	0.781471	0.839123	0.0327688	0.651947	0.962591
chr16:31712911-31714009	ZNF720	CLUHP3,YBX3P1,ZNF720,ZNF720	4.46806	-0.0453906	0.559469	0.350914	-0.0426713	0.561018	0.794541	-0.0652235	0.377617	0.948018
chr10:88386523-88387598	NA	PTEN,KLLN,LIPK,VN1R55P	3.02328	0.0674622	0.559508	0.350923	0.00250889	0.982326	0.867158	-0.099797	0.34491	0.944651
chr5:142015192-142016370	GNPDA1	PCDHB18P,GNPDA1,PCDHGA6,PCDHGA7,PCDH12,DIAPH1,KIAA0141,MRPL11P2,GNPDA1	3.92545	0.0565081	0.559512	0.350923	0.0285876	0.750031	0.833327	-0.0312161	0.720645	0.966841
chr8:54170175-54172235	NA	MRPL15,SOX17,ATP6V1H,CHCHD2P10,RNU6ATAC32P	4.31859	0.050478	0.559598	0.350969	0.00604162	0.942323	0.861988	-0.045203	0.563751	0.96199
chr3:45355195-45356590	NA	NA	3.101	0.0779325	0.559616	0.350971	0.0656383	0.582215	0.799271	0.099257	0.394163	0.948018
chr3:122002637-122003533	NA	IQCB1,SLC15A2,CD86,ILDR1,CSTA,HCLS1,EAF2	2.85681	-0.072462	0.559663	0.350984	0.220603	0.0816499	0.555217	-0.153669	0.181665	0.921206
chr8:82307373-82308270	NA	NA	2.71767	0.082484	0.559662	0.350984	-0.0131457	0.914541	0.858657	0.198147	0.103506	0.914081
chr16:569517-570509	NHLRC4	WFIKKN1,CCDC154,WASH4P,RAB40C,NHLRC4,RGS11,PIGQ,NHLRC4	3.836	0.0579436	0.55976	0.351019	-0.15148	0.0979295	0.575834	0.0670573	0.449154	0.955
chr20:12177591-12178553	NA	NA	2.53639	0.0888241	0.559749	0.351019	0.149057	0.303095	0.710452	-0.0184459	0.896604	0.977375
chr9:76717062-76718571	NA	NA	3.95651	-0.0529828	0.55974	0.351019	-0.0975776	0.235874	0.676686	0.142619	0.0822359	0.905046
chr2:43210334-43211115	NA	RNU6-1048P,VDAC1P13,PDSS1P2,OXER1,PLEKHH2,ZFP36L2	3.75136	0.061383	0.559844	0.351063	0.105271	0.300813	0.709361	-0.0512444	0.579866	0.961999
chr1:87869356-87870213	NA	NA	3.953	-0.0544014	0.559881	0.351078	-0.034306	0.692884	0.82447	-0.0158695	0.845705	0.973904
chr1:200627515-200628734	NA	DDX59,KIF14	4.4876	-0.0450257	0.559958	0.351109	0.0328811	0.673942	0.821429	0.0215082	0.76023	0.969051
chr15:74598137-74598878	NA	EDC3,ISLR,ULK3,ARID3B,CLK3	3.91088	0.054267	0.559954	0.351109	0.0870633	0.319302	0.71715	-0.201259	0.0251534	0.843013
chr7:128862481-128863924	FLNC-AS1	RPS10P15,FLNC,RN7SL81P,OPN1SW,CCDC136,ATP6V1F,FLNC-AS1	5.28529	0.0388961	0.560111	0.351196	-0.133151	0.0313291	0.454326	-0.019526	0.75456	0.968845
chr13:95713738-95714933	NA	UGGT2,DNAJC3,MTCYBP3	3.2741	0.064793	0.560148	0.351202	-0.0226521	0.834915	0.847995	-0.187902	0.0532413	0.888839
chr16:71542219-71542850	NA	NA	3.05221	-0.0689876	0.560147	0.351202	0.0264567	0.839457	0.848774	-0.0122996	0.910051	0.978107
chr1:248778543-248779665	NA	SH3BP5L	2.99538	-0.0712421	0.560246	0.351231	0.0793421	0.492344	0.77732	0.00163679	0.988085	0.979116
chr14:58637084-58638775	DACT1	DACT1,DACT1	4.37211	-0.0468245	0.560256	0.351231	0.123709	0.0987886	0.577292	-0.146231	0.0633413	0.890693
chr4:102619623-102620891	NA	MANBA,LRRC37A15P,KRT8P46,RPL21P49	3.26659	0.0670977	0.560262	0.351231	0.0657048	0.574069	0.797812	0.144322	0.188146	0.92535
chr5:50962833-50964532	NA	ISL1,PARP8,EMB	3.87987	0.056865	0.560228	0.351231	-0.0223494	0.807365	0.842965	-0.077953	0.401516	0.948018
chr9:127919288-127919887	ST6GALNAC4	PIP5KL1,FAM129B,CDK9,FAM102A,TOR2A,ST6GALNAC4,ST6GALNAC4	4.18274	0.0555228	0.560225	0.351231	-0.0459174	0.59067	0.801403	-0.0434625	0.600846	0.962591
chr8:131827021-131828025	NA	NA	4.06037	0.0558207	0.560285	0.351237	-0.104884	0.243934	0.682133	-0.0698122	0.393675	0.948018
chr13:32000163-32001781	NA	LINC01073	3.62985	0.0622235	0.560317	0.35124	0.0407981	0.685028	0.823574	0.0373011	0.692466	0.965095
chr3:46979395-46980226	NBEAL2	CCDC12,XCR1,NBEAL2,BOLA2P2,SCAP,SMARCC1,PTH1R,NBEAL2	5.28504	-0.0398767	0.56031	0.35124	-0.0395074	0.522177	0.785318	-0.0105721	0.868542	0.974403
chr7:20187465-20188409	NA	TWISTNB,ITGB8,MACC1-AS1	2.91349	0.080743	0.560383	0.351272	0.036894	0.778334	0.838778	0.0621052	0.583906	0.962591
chr2:144606496-144608468	NA	ZEB2,GTDC1,TEX41	3.94613	-0.0534152	0.560403	0.351277	0.0269722	0.752465	0.833706	0.0744867	0.382782	0.948018
chr1:23177414-23178218	LUZP1	LUZP1,LACTBL1,HTR1D,LUZP1	3.29919	0.0668092	0.560469	0.3513	0.107223	0.29042	0.703786	0.0733966	0.460772	0.957087
chr13:51451378-51453808	INTS6-AS1	SERPINE3,ALG11,CCDC70,RPS4XP16,DHRS12,INTS6-AS1,INTS6-AS1	7.16792	-0.030801	0.560578	0.3513	-0.0425659	0.378025	0.740799	-0.00539707	0.917374	0.978107
chr17:50707133-50708401	ANKRD40	ANKRD40,COL1A1,NME2,UTP18,ABCC3,LUC7L3,ANKRD40	5.16249	-0.042191	0.560501	0.3513	-0.0223362	0.729131	0.829722	0.0587779	0.363807	0.947751
chr18:34859799-34861085	NA	MAPRE2,DTNA,ZNF271P	3.49443	-0.0629468	0.560574	0.3513	0.0367157	0.728246	0.829516	-0.0120298	0.901055	0.977778
chr3:117020314-117021492	NA	NA	3.01218	-0.0747328	0.560498	0.3513	0.05952	0.631293	0.8107	-0.0594779	0.605397	0.962591
chr3:129364763-129365776	NA	NUP210P3,H1FX-AS1,H1FX,IFT122,MBD4,HMCES	3.31293	0.0674319	0.560486	0.3513	0.057735	0.570953	0.797383	0.179556	0.0792752	0.901558
chr3:138370972-138371829	NA	MRAS,NME9	3.9108	0.0543706	0.560557	0.3513	0.105488	0.259004	0.689001	-0.0966227	0.242472	0.93717
chr3:24507326-24508842	NA	MIR4792	3.19354	-0.0628983	0.560511	0.3513	-0.176929	0.0803246	0.552999	0.0414103	0.678134	0.965023
chr5:80246357-80247875	NA	SERINC5,ZFYVE16	4.24172	-0.0490042	0.560547	0.3513	-0.0237483	0.7656	0.837078	0.0293412	0.700888	0.965284
chr7:148986940-148988322	RNY1	ZNF282,PDIA4,ZNF398,ZNF212,ZNF777,ZNF786,ZNF783,RNY1,RNY3,RNY1	4.54484	-0.0499412	0.560548	0.3513	-0.041992	0.592437	0.801901	0.0797463	0.296551	0.941896
chr2:87454492-87457113	CYTOR	CYTOR,CYTOR	3.32256	-0.061706	0.560665	0.351346	0.0668275	0.511018	0.781818	0.157928	0.106615	0.914499
chr6:118768001-118769479	NA	CEP85L,FAM184A,MCM9,ASF1A	3.7833	-0.0551179	0.560823	0.351437	0.0389917	0.676762	0.821936	-0.0904251	0.316726	0.943033
chr19:58228250-58229240	ZNF544	ZNF606,ZSCAN18,ZNF544,ZNF549,ZNF17,RN7SL526P,ZNF418,MZF1-AS1,ZNF211,MZF1,ZIK1,ERVK3-1,ZNF417,ZNF773,ZNF551,ZNF329,ZNF776,ZNF134,VN1R1,ZNF544	3.78193	0.0576173	0.56088	0.351455	-0.180553	0.0467325	0.493899	0.10374	0.24141	0.936937
chr5:35229302-35230743	PRLR	TTC23L,PRLR,PRLR	3.41848	0.0633386	0.560877	0.351455	0.142123	0.16618	0.635134	-0.0562767	0.591037	0.962591
chr19:6062110-6062761	NA	RFX2,ACSBG2,SAFB,SAFB2,PRR22,GTF2F1,SNRPEP4,VAV1,SLC25A41,CATSPERD,DENND1C,TNFSF9,VMAC,DUS3L	3.66713	-0.0603901	0.560924	0.351472	0.123346	0.204893	0.657753	-0.034491	0.689032	0.965095
chr20:60104635-60106659	NA	C20orf197,PPP1R3D,FAM217B,CDH26,MIR646HG	4.0284	0.0530724	0.560944	0.351472	0.00830999	0.926196	0.860494	-0.0921195	0.308966	0.942719
chr6:36423063-36423698	NA	ETV7,FANCE,RPL10A,KCTD20,C6orf222,STK38,PI16,MAPK14,MAPK13,PXT1,SRSF3,CDKN1A	4.28007	-0.0536978	0.560947	0.351472	-0.0255287	0.759546	0.835229	-0.0302981	0.718853	0.966815
chr3:183591835-183593330	NA	KLHL6,KLHL24,YEATS2,MCF2L2	2.74149	0.0837823	0.561022	0.35151	0.145557	0.265742	0.692391	0.238744	0.0612311	0.890693
chr15:99123651-99124782	NA	SYNM,TTC23,LRRC28	3.28837	-0.069378	0.561065	0.351516	0.18076	0.115375	0.595229	-0.113705	0.327712	0.943789
chr17:58218799-58219632	MKS1	TRIM37,LPO,MKS1,MKS1	4.88101	-0.0447178	0.561072	0.351516	-0.0207378	0.774096	0.838344	-0.0201032	0.774134	0.97015
chr22:41696885-41697708	MEI1	RNU6ATAC22P,CENPM,DESI1,XRCC6,MEI1	2.70461	0.0819159	0.561073	0.351516	0.0268642	0.837274	0.848489	0.23878	0.0704578	0.89206
chr1:236046109-236046738	NA	NA	3.10242	-0.0677374	0.561149	0.351556	0.143169	0.239248	0.678413	-0.116501	0.224508	0.933885
chr10:74039489-74040479	NA	ADK,VCL	2.9633	-0.072406	0.561209	0.351577	-0.0277259	0.803116	0.842089	0.0537253	0.620734	0.962591
chr2:199715766-199717557	NA	NA	3.41884	-0.0691075	0.561224	0.351577	0.156896	0.177676	0.639729	-0.0193629	0.859711	0.974168
chr6:30496357-30497154	NA	PRR3,ABCF1,HCG18,PPP1R10,GNL1,MIR877,GTF2H4,RPP21,VARS2,DHX16,HLA-E	4.16289	0.0511141	0.561216	0.351577	-0.0153092	0.850303	0.850065	0.0170784	0.83155	0.973127
chr12:120468174-120470139	SRSF9	COQ5,GATC,GCN1,MSI1,RAB35,SRSF9,SRSF9	5.31393	0.0388913	0.561269	0.351588	0.00685763	0.909852	0.857713	0.0731708	0.250953	0.938958
chr12:9868391-9870251	CLEC2B	CLEC2A,CLEC12A,CLEC2B,CLEC2B	3.92081	-0.0584027	0.561267	0.351588	-0.0198396	0.831516	0.847395	0.131856	0.136666	0.915531
chr19:2060793-2061952	NA	MKNK2,CIRBP,SF3A2,SCAMP4,RPS15,ZNF77,C19orf35,MOB3A,CSNK1G2,ABHD17A,REXO1,BTBD2,DOT1L,GADD45B,OAZ1,ADAT3	5.09139	0.0446244	0.561408	0.351667	-0.0250409	0.716787	0.828187	0.0190201	0.798364	0.971867
chr11:108198726-108201609	NA	DDX10,ATM	4.81891	0.0416883	0.561445	0.351678	0.00842146	0.901632	0.856603	0.0440462	0.52681	0.958687
chr13:41018940-41019629	NA	WBP4,ELF1,SLC25A15,RGCC,NAA16,RGS17P1	3.19955	0.0741258	0.561454	0.351678	0.0708556	0.5539	0.792619	0.221632	0.0309315	0.860062
chr1:206001053-206002365	RAB7B	RAB7B	4.3056	0.0524202	0.561487	0.351678	0.0425745	0.60824	0.806134	0.0395152	0.62735	0.962591
chr4:112169820-112170852	NA	C4orf32,TIFA,RPL36AP19	3.07275	-0.0675938	0.561495	0.351678	-0.0318012	0.784405	0.839476	0.255625	0.0124579	0.842907
chr9:91681084-91682184	NA	MIR3910-2	2.90017	-0.0809248	0.561487	0.351678	-0.168985	0.187287	0.646963	-0.0291226	0.80858	0.972106
chr1:226772376-226773230	NA	COQ8A,RPS27P5,ITPKB	2.99944	0.0708589	0.561585	0.351726	0.192924	0.130791	0.606885	0.00568747	0.959428	0.978302
chr2:189533899-189535417	NA	SLC40A1	3.12327	-0.0678457	0.561602	0.351728	0.245842	0.0319261	0.456377	0.00699958	0.948068	0.978302
chr6:130322203-130323595	NA	TMEM200A,SAMD3	3.24149	0.074771	0.561679	0.351768	0.0110889	0.921327	0.859656	0.0989416	0.414281	0.949863
chr16:50547445-50548926	NKD1	NKD1,NKD1	4.4104	0.0492169	0.561693	0.351768	-0.058199	0.443066	0.764247	0.012559	0.878056	0.97542
chr2:4805071-4805828	NA	NA	2.16526	0.105511	0.561747	0.351793	0.272525	0.0834868	0.558645	0.195913	0.2383	0.936937
chr2:40148177-40149053	NA	NA	3.01352	-0.0699337	0.561843	0.351843	0.189161	0.101684	0.579377	-0.147694	0.139598	0.915531
chr8:111468564-111469848	NA	NA	3.15596	0.0693464	0.561854	0.351843	-0.033286	0.771014	0.83775	0.188288	0.075895	0.899952
chr17:82241453-82242385	MIR6787	OGFOD3,RFNG,HGS,NARF-IT1,ARL2BPP9,CSNK1D,DCXR,SLC16A3,MIR6787	4.06647	0.052392	0.561959	0.3519	0.0328719	0.680812	0.823175	-0.0338503	0.680706	0.965095
chr16:31128692-31130896	PRSS8	KAT8,ITGAX,ZNF764,BCL7C,ITGAM,ZNF646,ZNF668,NPIPB13,ZNF689,ZNF768,STX4,FBRS,HSD3B7,PYCARD,PRR14,ARMC5,PHKG2,FUS,PRSS8	5.11415	0.0422631	0.561992	0.351904	0.0485702	0.471015	0.771202	-0.0107136	0.875226	0.974922
chr5:160133149-160133988	NA	FABP6,PWWP2A	2.99715	-0.0747528	0.561992	0.351904	0.281499	0.0273437	0.444122	-0.00530945	0.963831	0.978302
chr6:85561232-85562256	NA	NA	2.86536	0.0745422	0.562052	0.351933	0.0421686	0.756541	0.834578	-0.0811221	0.454338	0.955406
chr6:1604221-1605382	FOXCUT	FOXCUT,FOXCUT	3.87176	0.0504378	0.562114	0.351963	0.04832	0.544777	0.790991	-0.105003	0.226145	0.933885
chr19:555802-556443	NA	ARHGAP45,GZMM	3.91327	0.0575347	0.56218	0.351987	0.0383996	0.672351	0.820936	-0.00702753	0.936717	0.978278
chr4:5050381-5052164	STK32B	STK32B,STK32B	4.55968	-0.0460192	0.562171	0.351987	0.0497052	0.490131	0.776736	-0.0472875	0.523344	0.958687
chr6:1424139-1424849	NA	NA	2.70694	0.0814637	0.562193	0.351987	-0.0491321	0.705384	0.826708	-0.130905	0.315456	0.942836
chr17:16214729-16216142	PIGL	ZSWIM7,TTC19,PIGL,PIGL	5.159	0.0417831	0.562233	0.351995	0.0760703	0.24573	0.68327	0.040619	0.538689	0.959553
chr9:33297194-33298039	NA	NFX1,TCEA1P4,BAG1,SMU1,ANXA2P2,CHMP5,AQP3,B4GALT1,SPINK4	2.95123	-0.0763491	0.562223	0.351995	0.097483	0.396374	0.747554	-0.0180352	0.870879	0.974688
chr10:103908151-103908833	NA	SLK,STN1,GSTO2,SH3PXD2A,GSTO1	4.04373	-0.0514079	0.562328	0.352023	-0.0456935	0.586455	0.800665	-0.0302239	0.705122	0.965347
chr11:111870495-111871633	NA	PPP2R1B,DIXDC1,HSPB2-C11orf52,HSPB2,C11orf52,CRYAB,PIH1D2,C11orf57,ALG9	4.32231	0.048647	0.562333	0.352023	0.0306705	0.700295	0.825424	0.0287578	0.706575	0.965362
chr2:28406604-28407585	NA	FOSL2,PLB1,SNRPGP7,PPP1CB	4.95175	-0.0443376	0.562322	0.352023	0.0592634	0.397147	0.747586	-0.0473078	0.501614	0.958687
chr6:132748928-132749619	NA	VNN2,VNN3,STX7,SLC18B1	2.91307	-0.0731268	0.562301	0.352023	-0.0610301	0.626922	0.810455	-0.121593	0.258521	0.940552
chr1:15788472-15789202	NA	FBLIM1,SLC25A34,C1orf64,SPEN,ARHGEF19,RPS16P1,DDI2,RPL12P14	3.96101	-0.0500859	0.562369	0.35203	0.0206195	0.797157	0.841464	-0.0188542	0.798883	0.971867
chr2:85326464-85328523	TGOLN2	RETSAT,TGOLN2,CAPG,ELMOD3,SH2D6,SNORD94,TCF7L1,TGOLN2	5.25602	0.0375324	0.562386	0.35203	0.0142086	0.816238	0.845188	0.0237478	0.698195	0.965231
chr4:93709901-93711360	NA	NA	3.6457	0.059534	0.562385	0.35203	0.124021	0.222395	0.667346	-0.0297949	0.756762	0.968845
chr6:7468408-7469162	NA	DSP,RIOK1	3.23448	0.0672785	0.562417	0.352041	-0.185098	0.0902587	0.569062	-0.00419084	0.969372	0.978714
chr5:88140817-88141836	NA	TMEM161B,LINC00461,MIR9-2	3.6611	-0.0583605	0.562446	0.352051	-0.00130983	0.989094	0.867715	-0.133464	0.151413	0.919813
chr16:23006254-23007131	NA	NA	2.94723	0.0833936	0.562519	0.352088	0.0608716	0.638903	0.812724	0.158547	0.162475	0.920057
chr1:151992311-151994355	S100A10	GABPB2,THEM4,LYSMD1,VPS72,RPS10P6,MRPL9,S100A11,SCNM1,THEM5,RN7SL444P,C1orf56,S100A10,FLG-AS1,MLLT11,S100A10	5.60444	0.035358	0.562539	0.352088	-0.0118799	0.829779	0.847153	0.0284821	0.618682	0.962591
chr1:154407043-154407929	IL6R-AS1	ATP8B2,RNU7-57P,UBE2Q1-AS1,UBE2Q1,SHE,TDRD10,UBAP2L,C1orf189,ADAR,IL6R,IL6R-AS1	3.9521	-0.0535642	0.56256	0.352088	0.00305111	0.972386	0.86542	-0.0884524	0.302176	0.942719
chr5:55902998-55904337	NA	IL31RA,RNA5SP183,SLC38A9,DDX4	4.0234	-0.0511278	0.562551	0.352088	0.181809	0.032146	0.457522	0.135751	0.125209	0.915531
chr1:222772167-222773493	NA	BROX,CICP13,FAM177B,DISP1	3.26461	-0.0653463	0.56258	0.352091	0.00491421	0.962409	0.864446	0.0475047	0.637909	0.962591
chr10:21524916-21527750	SKIDA1	MIR1915,CASC10,SKIDA1,MLLT10,SKIDA1	5.93961	-0.0346096	0.562605	0.352091	-0.0319359	0.551119	0.791867	0.0555878	0.314466	0.942828
chr4:71338824-71339586	NA	LDHAL6EP	3.08305	-0.0738567	0.562597	0.352091	0.0856928	0.456246	0.767783	-0.0211337	0.83417	0.973127
chr7:26153288-26154392	NFE2L3	HNRNPA2B1,SNX10,CBX3,C7orf31,HOXA-AS2,HOXA5,NFE2L3,NFE2L3	3.30547	0.0621753	0.562626	0.352095	0.0120856	0.911837	0.857984	0.0590224	0.55952	0.961838
chr4:145769417-145770229	NA	NA	2.78632	-0.0712435	0.562696	0.35213	-0.297248	0.022474	0.431724	0.0504333	0.643273	0.962591
chr17:73060791-73061762	NA	NA	2.89439	-0.0764064	0.562774	0.352153	0.21716	0.108831	0.586815	-0.0440204	0.692555	0.965095
chr3:133506223-133507001	NA	BFSP2-AS1,CDV3	3.5013	0.0590416	0.562767	0.352153	-0.106408	0.276446	0.697083	0.0717182	0.428256	0.951753
chr5:86796834-86798258	NA	NA	2.65044	0.0844123	0.562766	0.352153	-0.0466664	0.7297	0.829726	-0.0454275	0.730312	0.967807
chr1:239558806-239559493	NA	NA	4.03369	-0.0553453	0.562858	0.352189	-0.0947996	0.329201	0.722192	0.0579819	0.498043	0.958687
chr8:130815524-130816210	NA	NA	2.84174	0.0701173	0.562858	0.352189	-0.0150478	0.904796	0.85694	-0.123279	0.208264	0.932395
chr1:84344216-84344840	NA	DNASE2B,UOX	2.83635	-0.0758112	0.562912	0.352214	0.147685	0.262624	0.69121	-0.113686	0.318344	0.943033
chr22:40210781-40212248	NA	TNRC6B,RPL3	3.2899	0.0673506	0.562945	0.352226	-0.217737	0.0494186	0.497532	0.117867	0.266449	0.940587
chr2:239438628-239439952	NA	HDAC4	3.05857	0.0759204	0.562994	0.352248	0.0123263	0.920186	0.859492	-0.00814108	0.944701	0.978278
chr4:85796590-85797461	NA	NA	3.31356	0.0671606	0.563007	0.352248	0.0834908	0.431222	0.759669	0.20851	0.0418348	0.873831
chr1:17059570-17060757	NA	PADI2,MFAP2,PADI3,PADI4,CROCC,SDHB	3.42211	0.0658975	0.563028	0.352252	-0.0622681	0.55819	0.793477	0.0612654	0.541624	0.959613
chr6:30813017-30814650	NA	DDR1,HCG18,IER3,GTF2H4,ABCF1,MICD,DHX16,LINC00243,VARS2,DDX39B,NFKBIL1,PPP1R10,FLOT1,MIR4640,DDR1-AS1,BAG6,HCG4P7,PRR3,PSORS1C3,C6orf47,HLA-W,LSM2,RPP21,DPCR1,LY6G5B,HLA-L,MICB,ZNRD1,HLA-C,VWA7,HLA-U,HCG27,HLA-G,HCG22,RN7SL353P	3.51035	0.0661857	0.563055	0.352261	0.0744551	0.48592	0.775809	0.187296	0.0845966	0.906116
chr3:11225198-11226302	NA	ATG7,CHCHD4P4	4.68224	0.0433246	0.563074	0.352264	0.0665005	0.334821	0.724591	0.134556	0.0422783	0.873831
chr3:115658288-115659261	NA	GAP43	4.45508	0.0482261	0.563129	0.352284	-0.0660369	0.382377	0.74168	0.0657168	0.376855	0.948018
chr3:52225450-52226393	TLR9	GLYCTK,PPM1M,PBRM1,RFT1,NEK4,TLR9,TLR9	2.80153	0.0834015	0.563142	0.352284	0.0598794	0.653817	0.816414	-0.216773	0.129274	0.915531
chr8:78510618-78511378	PKIA	PKIA	3.41716	0.0570371	0.563147	0.352284	-0.22827	0.0381743	0.473941	-0.042311	0.626666	0.962591
chr6:4647317-4648160	NA	PSMC1P11,CDYL,KU-MEL-3	3.02416	0.0708158	0.563179	0.352295	0.115276	0.304679	0.711274	0.203662	0.0472764	0.873831
chr9:113512039-113512669	NA	C9orf43,PRPF4,RGS3,ALAD,ZFP37,RNF183,CDC26	2.70552	-0.0768651	0.563209	0.352305	0.119317	0.371089	0.737399	0.139219	0.275094	0.941414
chr12:50069880-50070950	NA	CERS5,SMARCD1	3.047	0.0778597	0.563266	0.352332	-0.0980357	0.428925	0.758551	-0.116144	0.336015	0.944239
chr15:31681216-31682356	NA	NA	2.76645	0.0837179	0.563281	0.352333	-0.0110907	0.936424	0.861608	0.0618941	0.621446	0.962591
chr5:177496830-177498057	PDLIM7	PDLIM7,PDLIM7	5.77453	0.0399773	0.563385	0.35239	-0.120738	0.0543992	0.507111	-0.014748	0.831242	0.973127
chr20:4766506-4767137	NA	PRNT,RASSF2,SLC23A2	3.01586	-0.0669422	0.563475	0.352403	-0.0225791	0.841158	0.848774	-0.0502719	0.620152	0.962591
chr5:55509695-55510912	MIR5687	RNF138P1,PLPP1,MIR5687,MIR5687	2.84652	0.0705126	0.563474	0.352403	-0.0455035	0.697192	0.825149	0.0884936	0.391163	0.948018
chr6:11212520-11213157	NA	TMEM170B,NEDD9,MAK	2.9534	-0.0751021	0.563449	0.352403	0.0508626	0.663887	0.818972	-0.17314	0.110566	0.914499
chr6:159116422-159118100	NA	TAGAP,FNDC1	5.08113	0.0412744	0.563434	0.352403	0.0746118	0.270643	0.69494	0.0110666	0.865816	0.974254
chr7:72405259-72405892	NA	CALN1,TYW1B	3.02057	0.0713591	0.56346	0.352403	0.0551891	0.613777	0.80755	0.088029	0.412971	0.94972
chr3:196568261-196569461	FBXO45	CEP19,LINC01063,MIR570,NCBP2,NCBP2-AS1,RNU6-910P,TM4SF19,FBXO45,RNF168,TCTEX1D2,WDR53,FBXO45	4.75109	0.0457302	0.563493	0.352406	-0.0111479	0.876363	0.853489	0.0149322	0.840089	0.973653
chr9:96026107-96028206	LINC00092	LINC00476,ERCC6L2,LINC00092	4.50426	0.0511793	0.563507	0.352406	0.0447788	0.563496	0.795404	0.0470404	0.560403	0.961838
chr2:97094562-97095427	FAHD2B	FAM178B,FAHD2B,SNRNP200,RN7SL313P,FAHD2B	2.91073	-0.0763024	0.563592	0.352451	-0.0272989	0.804911	0.842481	-0.0335613	0.747995	0.967997
chr1:170586323-170588177	NA	GORAB,PRRX1	3.82265	-0.0543268	0.56364	0.352455	-0.00711626	0.938516	0.861813	0.0452243	0.614174	0.962591
chr14:21852042-21852661	NA	TRAV8-5,TRAV8-3,TRAV8-2	2.77766	-0.0810532	0.563626	0.352455	0.121625	0.345709	0.729251	0.0848868	0.497097	0.958687
chr5:160268099-160269534	NA	NA	4.64639	-0.0445297	0.56364	0.352455	0.0181204	0.798474	0.841709	-0.0188872	0.78521	0.971315
chr9:131901170-131902339	NA	NA	2.72409	0.0839305	0.563667	0.352463	0.123604	0.373204	0.738357	0.179374	0.175186	0.921206
chr14:101235038-101235653	NA	MIR370,MEG3,MIR136,RTL1,MIR431,MIR433,MIR127,MIR337,MIR493,SNORD113-2,SNORD113-1,MIR1247,DIO3,SNORD113-3	2.72567	0.0806943	0.563751	0.352492	0.18482	0.132227	0.608277	-0.121835	0.319682	0.943033
chr7:24705103-24706222	NA	NA	3.31181	0.0662141	0.563738	0.352492	-0.00933207	0.929926	0.86073	-0.243192	0.0231362	0.842907
chr9:115204746-115205604	NA	DEC1,TNC,TNFSF15	2.79925	0.0811139	0.563753	0.352492	0.079225	0.551275	0.79188	0.0556907	0.607597	0.962591
chr19:48492730-48493703	NA	GRWD1,GLTSCR2-AS1,GLTSCR1,SNORD35A,PIH1D1,RPL18,TEAD2,EHD2,KDELR1,ALDH16A1,CYTH2,GRIN2D	6.05967	0.0381658	0.563843	0.352539	-0.0901355	0.136041	0.609957	0.0172769	0.795198	0.971867
chr1:182197183-182198619	NA	GLUL,RNU6-152P,RPL18P2,TEDDM1,YPEL5P1	3.39744	0.061216	0.563887	0.352558	0.126719	0.179932	0.641982	-0.0468282	0.609379	0.962591
chr11:112157118-112157816	NA	IL18,BCO2,SDHD,TIMM8B,C11orf88	4.04056	-0.0537727	0.563925	0.352565	-0.00952574	0.912063	0.857984	-0.041374	0.60865	0.962591
chr9:121253641-121254526	NA	RAB14,GSN-AS1,GSN,PSMD5-AS1,STOM,C5,GGTA1P	3.08788	-0.076285	0.563922	0.352565	-0.0417316	0.722451	0.828451	0.101308	0.343323	0.944651
chr4:128468140-128469034	NA	NA	3.05037	0.0694266	0.56399	0.352597	0.00340045	0.975867	0.865914	0.173087	0.0825299	0.905046
chr8:99941279-99942549	NA	NA	2.90025	0.0743427	0.564046	0.352623	0.210346	0.0833221	0.558575	0.0189459	0.867073	0.974403
chr5:16629165-16630041	NA	FAM134B,ZNF622	3.47466	-0.0558355	0.564074	0.352632	0.0773577	0.424521	0.757469	-0.156853	0.0617819	0.890693
chr2:75017830-75018654	NA	NA	3.05765	-0.072518	0.564138	0.352663	-0.0306486	0.81867	0.845416	-0.0777003	0.476844	0.95774
chr2:216081388-216083322	TMEM169	LINC01963,PECR,XRCC5,TMEM169	4.40976	-0.04889	0.564163	0.35267	0.0117453	0.882661	0.854372	-0.0946749	0.231577	0.934789
chr1:153670815-153672069	ILF2	CHTOP,S100A1,SLC27A3,INTS3,TRX-CAT1-1,ILF2,ILF2	5.43813	0.0385998	0.564257	0.352688	-0.0190053	0.756422	0.834578	-0.0678706	0.274043	0.941414
chr2:16624835-16625660	NA	FAM49A	3.89363	-0.0561423	0.564229	0.352688	-0.0747051	0.417311	0.755456	-0.122832	0.155285	0.919813
chr21:32411417-32413535	EVA1C	URB1,EVA1C,TCP10L,URB1-AS1,SNORA80A,C21orf59,IL10RB,EVA1C	5.05516	-0.0391419	0.564215	0.352688	0.0329233	0.602183	0.803868	0.0534867	0.417072	0.950811
chr7:44614898-44615645	NA	PURB,DDX56,ZMIZ2,SNORA5C,SNORA5B,SNORA5A,TBRG4,MYO1G,POLR2J4,OGDH,NUDCD3,TMED4	3.28032	-0.0650126	0.564259	0.352688	0.144887	0.183299	0.643846	0.0983378	0.341558	0.944651
chr8:118743396-118744227	NA	TNFRSF11B,RPS26P35,SAMD12	2.80421	0.0802927	0.564248	0.352688	-0.00198827	0.98709	0.867529	-0.108861	0.4268	0.951385
chr11:13215962-13217138	NA	ARNTL	4.96801	-0.0438402	0.564405	0.352748	-0.0620618	0.392826	0.745539	0.109687	0.127609	0.915531
chr11:17527978-17528641	NA	USH1C,ABCC8	2.73668	0.0793414	0.564424	0.352748	0.191739	0.150512	0.624457	-0.108092	0.419198	0.951031
chr11:57761301-57762305	NA	SSRP1,TNKS1BP1,MED19,YPEL4,SELENOH,CTNND1,ZDHHC5,UBE2L6,SMTNL1,BTBD18	3.92648	-0.052471	0.564389	0.352748	0.0775557	0.360754	0.734026	0.00392849	0.959237	0.978302
chr13:101076731-101077895	NA	NA	2.58679	0.0817263	0.56442	0.352748	-0.0513706	0.72108	0.828352	0.118996	0.337658	0.944239
chr3:16883628-16886768	NA	PLCL2	5.58773	0.0343839	0.564416	0.352748	0.0703121	0.198937	0.654602	0.110734	0.0548844	0.890423
chr10:113106879-113107558	NA	RPS15AP30	2.92565	0.0678727	0.564485	0.352778	-0.114133	0.342989	0.727532	0.0309707	0.76788	0.969556
chr3:188020975-188021921	NA	NA	2.89636	-0.0805984	0.56451	0.352785	-0.0190882	0.885212	0.854943	-0.174016	0.177998	0.921206
chr9:113857840-113858741	NA	ZNF618	3.51401	-0.0660328	0.564536	0.352792	-0.052896	0.652071	0.815867	-0.119951	0.228216	0.933885
chr11:36702457-36703421	NA	NA	2.77369	-0.0768523	0.56457	0.352805	0.200341	0.125005	0.603535	0.0792946	0.496378	0.958687
chr7:55524271-55525541	NA	VOPP1	3.39184	0.0641009	0.56459	0.352809	-0.0247271	0.805961	0.842755	0.152203	0.11816	0.915381
chr12:101076292-101077415	NA	NA	2.91838	0.0757574	0.564624	0.352822	0.119854	0.307935	0.712265	0.291287	0.0286211	0.85237
chr20:50980014-50982679	NA	DPM1,PTPN1,KCNG1,MOCS3	5.33168	0.0384464	0.564643	0.352825	0.0415957	0.502596	0.780456	0.0462058	0.437884	0.952543
chr5:34570539-34571779	NA	RAI14	2.92509	0.0725149	0.564664	0.352829	-0.112181	0.363175	0.734101	0.0692787	0.56392	0.96199
chr1:228212970-228214293	OBSCN-AS1	OBSCN,C1orf35,CICP26,RPL23AP15,HIST3H2A,HIST3H2BB,HIST3H3,C1orf145,OBSCN-AS1	4.8275	-0.0419777	0.56478	0.352894	0.0200282	0.772809	0.83808	-0.16331	0.0229127	0.842907
chr10:97542036-97543632	NA	PI4K2A,ANKRD2,MMS19,UBTD1,HOGA1,C10orf62,RRP12	4.51263	-0.0463391	0.564851	0.352928	0.0787609	0.289591	0.703433	-0.0444609	0.561535	0.961838
chr22:46833294-46834815	NA	NA	3.34286	0.0644826	0.564863	0.352928	0.0248588	0.806772	0.842865	0.0600294	0.554135	0.961265
chr13:42745167-42746131	NA	FAM216B	3.11083	-0.0718447	0.564878	0.352929	-0.0184978	0.866387	0.852698	0.0414662	0.685102	0.965095
chr2:160210503-160211108	NA	LY75,ITGB6,MIR4785,RBMS1,PLA2R1,CD302	2.93247	0.0705084	0.564931	0.352944	0.0568557	0.632192	0.810937	-0.132488	0.207308	0.932395
chr9:134442804-134444172	NA	RNU6ATAC,RXRA,COL5A1,COL5A1-AS1,MIR4669	4.57419	0.0438939	0.564943	0.352944	-0.0365077	0.600642	0.803834	0.0322595	0.654198	0.962591
chr9:29290158-29291078	NA	NA	2.9885	-0.0744943	0.56492	0.352944	-0.271407	0.0326384	0.45925	-0.0776287	0.481524	0.95774
chr5:179731910-179733468	MAML1	MAML1,CANX,RNF130,SQSTM1,HNRNPH1,RUFY1,MAML1	6.25566	-0.0308435	0.564985	0.352953	0.00440631	0.928663	0.860521	0.0519137	0.301916	0.942719
chr8:486480-487122	NA	TDRP,ERICH1	3.06873	-0.0707526	0.564981	0.352953	0.108764	0.347746	0.730095	-0.00593392	0.956673	0.978302
chr3:46926950-46927786	NA	NBEAL2,PTH1R,CCDC12,MYL3,XCR1,CSPG5,KLHL18,SETD2	3.78656	-0.0582455	0.565044	0.352973	0.0254505	0.787965	0.840028	-0.0686893	0.438725	0.952693
chr5:16616641-16617458	RETREG1	FAM134B,RETREG1	4.43756	-0.0455602	0.56503	0.352973	0.097574	0.181859	0.642668	-0.0253922	0.725963	0.967807
chr12:7541822-7543311	NA	DPPA3,CD163	3.56932	-0.060329	0.565087	0.352984	-0.0780028	0.425058	0.757511	0.0232039	0.794188	0.971867
chr8:90000717-90002554	DECR1	NBN,DECR1,DECR1	5.45795	-0.0370593	0.565089	0.352984	-0.0211899	0.724839	0.828893	-0.0673624	0.265602	0.940587
chr2:112541284-112542810	POLR1B	POLR1B,CHCHD5,RPS20P11,RGPD8,ZC3H8,ANAPC1,POLR1B	5.08725	-0.0405588	0.565118	0.352993	-0.0539386	0.409033	0.751809	-0.0222337	0.728596	0.967807
chr16:82059823-82060577	NA	HSD17B2,MTCYBP28	3.11185	-0.0710609	0.565178	0.352998	0.0357154	0.766182	0.837103	0.100826	0.344516	0.944651
chr2:229586702-229587575	NA	RNU7-9P,PID1	2.83535	0.077746	0.565158	0.352998	-0.107934	0.401718	0.749541	-0.125234	0.334027	0.944239
chr7:37342275-37343373	NA	ELMO1,RNU6-565P	3.90667	0.0525426	0.565151	0.352998	0.00852587	0.923409	0.86008	0.0521277	0.530054	0.958959
chr8:29836292-29837005	NA	NA	3.48567	0.0582469	0.565181	0.352998	-0.114765	0.204192	0.657214	0.0281352	0.740797	0.967997
chr1:1614190-1616122	MIB2	SLC35E2B,WBP1LP6,LINC01770,PUSL1,SLC35E2,MIB2,MIB2	5.8094	0.0372023	0.565215	0.353011	-0.120457	0.0397898	0.477177	0.095714	0.123145	0.915531
chr9:34777380-34778169	NA	PHF24,FAM205A	3.21883	-0.0653031	0.565282	0.353044	0.0629174	0.543787	0.790728	0.20428	0.0366917	0.869577
chr3:138434024-138435061	ESYT3	ESYT3,ESYT3	3.74443	0.0575208	0.565304	0.353049	0.000946754	0.991763	0.867715	-0.074708	0.41284	0.94972
chr2:53994352-53995494	NA	ACYP2,HMGB1P31,ASB3,PSME4	3.31454	-0.061601	0.565325	0.353054	-0.0238119	0.823255	0.845835	-0.125482	0.195588	0.928961
chr16:21565444-21566493	NA	NA	2.86774	0.0785811	0.565348	0.35306	-0.0249312	0.852683	0.850264	0.034108	0.798722	0.971867
chr10:84205369-84206087	NA	LRIT1,GHITM,CDHR1	2.77052	-0.075476	0.565483	0.353135	0.250515	0.0342555	0.462452	-0.159708	0.204612	0.932395
chr5:168651300-168652281	NA	FBLL1,PANK3,SLIT3,RPL10P9	2.56026	0.0825504	0.565628	0.353209	0.081733	0.548683	0.791554	0.160517	0.236357	0.936937
chr8:67377167-67378143	NA	NA	3.02541	0.064637	0.565625	0.353209	0.0219161	0.840666	0.848774	0.168278	0.0969321	0.908698
chr8:6877560-6878409	DEFB1	DEFB1,DEFB1	3.83203	0.0571301	0.56567	0.353227	-0.150442	0.11454	0.595009	0.233443	0.00645857	0.814168
chr1:40979304-40980387	CTPS1	CTPS1,EXO5,SLFNL1,FOXO6,CTPS1	5.8725	-0.0357636	0.565769	0.353279	-0.0833621	0.144899	0.620431	-0.0566769	0.341138	0.944651
chr9:33043506-33044771	NA	APTX,SMU1	4.20046	-0.0500548	0.565785	0.353281	-0.182126	0.0239817	0.436243	-0.00877701	0.909721	0.978107
chr3:134231628-134232664	NA	RYK	3.33515	-0.0615728	0.56583	0.3533	0.00362532	0.971951	0.865356	0.0633478	0.48853	0.957928
chr9:97659676-97660874	NA	NA	2.98739	-0.0705072	0.565885	0.353326	0.03935	0.738704	0.831766	0.148571	0.166708	0.921043
chr17:19278276-19279674	NA	EPN2,EPN2-IT1	2.92792	0.0744193	0.565924	0.353342	0.316121	0.00769912	0.3567	-0.307906	0.00869644	0.819707
chr16:67666079-67668374	C16orf86	PSKH1,ZDHHC1,B3GNT9,PRMT7,DUS2,DPEP2,ACD,ENKD1,C16orf86	5.05645	0.0420091	0.565952	0.353351	0.0795924	0.236953	0.677228	-0.0445278	0.517271	0.958687
chr15:75620365-75621549	SNUPN	MAN2C1,SNUPN,PTPN9,SNX33,IMP3,CSPG4,MIR631,SNUPN	3.74525	0.0535178	0.566015	0.353365	-0.0142054	0.868727	0.852863	0.147085	0.0738178	0.897137
chr7:107037622-107038620	NA	COG5,PRKAR2B,PIK3CG	3.08948	-0.0783049	0.566014	0.353365	-0.0232935	0.848822	0.849605	-0.210872	0.0653579	0.890693
chr8:130292217-130293893	NA	ASAP1,ASAP1-IT1	3.6855	0.0588865	0.565993	0.353365	0.126288	0.199467	0.654992	0.18062	0.0578508	0.890693
chr1:42035221-42036345	HIVEP3	PPIH,HIVEP3,HIVEP3	5.14917	-0.0408465	0.566056	0.353376	-0.130363	0.0465982	0.493133	-0.0337647	0.624031	0.962591
chr4:158722545-158723700	PPID	ETFDH,PPID,FNIP2,PPID	4.67882	-0.0417605	0.566061	0.353376	-0.00597743	0.932463	0.860884	0.053862	0.424688	0.951031
chr12:56156851-56159618	MYL6	BAZ2A,RN7SL809P,NEMP1,TMEM198B,ZC3H10,CDK2,NABP2,OR10A7,OR6C74,RNU6-343P,SMARCC2,PHC1P1,ANKRD52,NACA,ESYT1,STAT2,ORMDL2,PA2G4,CNPY2,RBMS2,SUOX,PMEL,MYL6	5.26226	0.042985	0.566084	0.353379	0.0684155	0.31282	0.714389	0.0807121	0.267935	0.940716
chr21:33379897-33381020	NA	IFNGR2,IFNAR2,IL10RB,CRYZL1,GART,EXOSC3P1,IFNAR1,TMEM50B,SON,OLIG1	4.68921	-0.0431604	0.566129	0.353379	-0.0458029	0.517199	0.783514	-0.0049105	0.941538	0.978278
chr3:9915087-9917367	IL17RC	IL17RC,IL17RE,IL17RC	5.21711	0.0392442	0.566126	0.353379	0.00082313	0.989405	0.867715	-0.00898513	0.887774	0.97659
chr7:80105463-80107746	NA	GNAI1,RPL10P11	3.82033	-0.0557565	0.566105	0.353379	-0.0899825	0.321212	0.718159	0.198582	0.0269888	0.848201
chr8:22596886-22597818	NA	C8orf58	3.91332	-0.0513993	0.566135	0.353379	0.0567054	0.506094	0.781129	0.0267713	0.745904	0.967997
chr15:74770704-74771530	NA	ULK3,CPLX3,FAM219B,SCAMP5,PPCDC,PTPN9,CSK,CYP1A2	2.69208	0.0798832	0.566164	0.353381	0.081062	0.545418	0.791133	-0.147317	0.252701	0.9395
chr9:91302538-91303506	NA	NFIL3,LINC00484,AUH	3.119	0.068717	0.566153	0.353381	0.0688803	0.522771	0.785504	0.156816	0.116173	0.914943
chr16:11584054-11584876	NA	LITAF,TXNDC11,SNN,ZC3H7A,SNX29,SOCS1	2.95705	-0.0704359	0.566212	0.353399	-0.0315666	0.783817	0.839476	0.220228	0.0356961	0.869577
chr2:44119794-44121014	NA	RNU6-566P	3.40176	-0.0663697	0.566232	0.353399	0.0412766	0.696037	0.825149	0.0634663	0.530227	0.958959
chr6:158938748-158940154	NA	RSPH3,TAGAP,EZR,RNU6-293P	3.7628	0.0543374	0.566234	0.353399	-0.0523756	0.555264	0.792784	0.0499337	0.550187	0.961265
chr21:33419449-33420040	NA	RPS5P3,TMEM50B,IFNAR2,LINC01548,DNAJC28,IFNGR2	3.11262	-0.0693958	0.566258	0.353405	0.00239895	0.982939	0.867167	-0.097105	0.328016	0.943789
chr1:205536662-205537611	NA	CDK18	3.0968	0.0683391	0.566282	0.353411	-0.055286	0.60398	0.804704	0.0758802	0.447288	0.954627
chr8:38405016-38405658	NA	DDHD2,LETM2,FGFR1,RNU6-323P,C8orf86,PLEKHA2,TACC1	2.9833	-0.0689303	0.566331	0.353433	-0.0463871	0.698815	0.825352	0.133124	0.193387	0.927271
chr2:39227792-39228915	CDKL4	CDKL4,CDKL4	2.89506	0.0739242	0.566383	0.35344	-0.0514589	0.654373	0.816707	-0.156608	0.178985	0.921206
chr4:184265585-184266309	NA	CASP3,PRIMPOL,IRF2,RN7SL28P	2.85181	0.071814	0.566369	0.35344	-0.00559711	0.963137	0.86449	0.121909	0.270508	0.940719
chr5:10441057-10442532	ROPN1L	ROPN1L,ROPN1L-AS1,ROPN1L	5.27536	-0.0374357	0.566355	0.35344	-0.0295261	0.626964	0.810455	-0.00865638	0.888087	0.97659
chr8:133320416-133322061	NA	WISP1,NDRG1,SLA,RPL32P20	3.71048	0.0577839	0.566469	0.353485	0.0126952	0.897665	0.856603	-0.0393894	0.683917	0.965095
chr1:170562294-170563744	NA	GORAB,KIFAP3	3.91348	-0.0539308	0.566488	0.353489	0.084285	0.340588	0.726737	-0.0193496	0.825725	0.972666
chr8:140098542-140100099	PEG13	KCNK9,TRAPPC9,PEG13,PEG13	4.65823	-0.0429067	0.56653	0.353506	0.00647382	0.927115	0.860521	-0.0124758	0.864347	0.974168
chr14:56129431-56130423	NA	PELI2	2.8414	0.0744277	0.566545	0.353507	-0.0826813	0.518272	0.783906	-0.147729	0.272152	0.941323
chr9:72955238-72956200	NA	NA	3.00179	0.0789477	0.566565	0.353511	-0.135777	0.274697	0.696661	0.0329686	0.764165	0.969137
chr2:28366477-28367198	NA	FOSL2,FLJ31356,ZNF513,ZNF512,RBKS,PPP1CB	3.17743	0.0752209	0.566665	0.35355	0.108171	0.364097	0.734272	0.159267	0.164669	0.920732
chr3:5139206-5140699	NA	ARL8B,EDEM1,BHLHE40	4.64255	-0.0481928	0.566666	0.35355	0.0745648	0.371011	0.737377	0.0113583	0.880639	0.975932
chr6:33199888-33201376	NA	RPS18,MIR6873,DAXX,BRD2,LEMD2,VPS52,RGL2,ITPR3,ZBTB22,RNY4P10,HSD17B8,RXRB	5.13969	0.0419375	0.56667	0.35355	0.103882	0.105972	0.584388	0.0180026	0.793117	0.971867
chr3:131629693-131630646	NA	NA	3.38928	-0.0638149	0.566711	0.353568	0.147386	0.171751	0.636735	-0.0556369	0.56943	0.96199
chr7:151167210-151168696	NA	SMARCD3,GBX1	3.93267	0.0534284	0.566727	0.353569	0.171237	0.0434325	0.487141	-0.0137059	0.872871	0.974922
chr8:132051106-132052730	NA	NA	2.82427	0.0819208	0.566755	0.353578	0.0470152	0.716402	0.828144	-0.146029	0.233253	0.935615
chr9:68559976-68561071	NA	PGM5,PRKACG,LINC01506	4.5906	0.0439628	0.566793	0.353593	0.00923943	0.89462	0.856173	0.0471704	0.522039	0.958687
chr15:79977336-79979300	NA	BCL2A1,ST20,ZFAND6	4.97643	0.0416544	0.566822	0.353602	0.0325382	0.633794	0.811191	0.0499188	0.45582	0.955617
chr2:203659413-203660120	NA	NA	3.16968	-0.0757683	0.566851	0.353611	0.123243	0.314067	0.715111	-0.203972	0.0472968	0.873831
chr9:78439253-78440037	NA	NA	2.91819	-0.074164	0.566864	0.353611	-0.137067	0.242151	0.680504	-0.0375241	0.767629	0.969556
chr1:179856191-179857416	NA	NA	2.73822	-0.0747434	0.566908	0.353616	0.167628	0.193441	0.650665	0.2884	0.0249732	0.843013
chr1:29181002-29182361	SRSF4	GMEB1,SNORA73B,SNHG12,SNHG3,TMEM200B,TRNAU1AP,PHACTR4,MECR,EPB41,SRSF4,SRSF4	5.56245	0.037116	0.566911	0.353616	-0.0671891	0.247607	0.68403	0.0351321	0.562192	0.961838
chr4:182491945-182492876	NA	RNU2-34P	2.6559	0.082289	0.566913	0.353616	0.0514464	0.720225	0.828187	0.228626	0.0949428	0.908698
chr4:914799-915981	NA	DGKQ,PCGF3,GAK,TMEM175	3.48067	0.0624929	0.566953	0.353632	0.00131898	0.989683	0.867715	-0.0882153	0.364165	0.947828
chr18:48230450-48231102	NA	NA	3.16306	0.0618842	0.566978	0.35364	-0.0358079	0.747795	0.832951	-0.0146377	0.874472	0.974922
chr5:65731853-65732587	NA	ERBIN,NLN,SGTB,SREK1	2.91356	-0.0667946	0.567023	0.353656	0.0875359	0.477659	0.773303	0.0349414	0.727186	0.967807
chr8:85438240-85439225	NA	CA2,CA3-AS1,CA1,LRRCC1	2.72504	0.0793817	0.567031	0.353656	0.0677047	0.599221	0.803703	0.0811386	0.550974	0.961265
chr15:35023530-35024305	NA	NA	3.14893	0.0649209	0.567075	0.353665	-0.109507	0.311151	0.713233	0.0809225	0.430634	0.951753
chr3:37979542-37980768	NA	VILL	4.349	-0.046067	0.567063	0.353665	-0.116866	0.144838	0.620412	0.0441507	0.541405	0.959613
chr9:89720757-89722246	NA	NA	3.77226	0.0541748	0.567088	0.353665	0.071064	0.462565	0.76887	-0.134055	0.119509	0.915381
chr9:127607340-127608707	NA	TOR2A,STXBP1	3.65184	0.0591425	0.567105	0.353668	0.0810538	0.363937	0.73417	0.0228286	0.805347	0.972064
chr1:246151645-246154442	NA	RNU6-1283P,CHCHD4P5	4.73871	-0.0444444	0.567188	0.353697	0.00518527	0.944046	0.862351	0.000515122	0.994411	0.979116
chr1:58046890-58047842	NA	NA	2.46588	0.0992079	0.567221	0.353697	0.157742	0.277922	0.697762	0.0686429	0.658849	0.962599
chr18:2636585-2637877	NA	METTL4,EMILIN2,NDC80,SMCHD1,DLGAP1-AS2,RNU6-340P	3.47601	-0.0643135	0.567217	0.353697	-0.186573	0.0839529	0.55975	0.186782	0.0732952	0.895653
chr2:224441999-224443014	NA	FAM124B	3.02678	0.0687532	0.567217	0.353697	0.181666	0.0994061	0.577292	0.0162817	0.888461	0.976632
chr2:85611498-85612364	C2orf68	SNORD94,TCF7L1,MAT2A,C2orf68,TMEM150A,C2orf68	4.00038	0.0493395	0.567217	0.353697	0.0231426	0.768351	0.837389	0.0961265	0.208792	0.932395
chr10:89345703-89347197	NA	IFIT5,IFIT3,IFIT1B,IFIT2,IFIT1,IFIT6P	3.62111	-0.0593664	0.567272	0.35372	0.0315335	0.74909	0.833212	-0.0256187	0.76578	0.969233
chr18:75364350-75365074	NA	NA	2.91386	0.0714944	0.567288	0.353721	0.022166	0.863652	0.85232	0.0874507	0.448296	0.954892
chr6:73725060-73725668	NA	CD109,SLC17A5,MB21D1,EEF1A1	3.18207	-0.0647311	0.567346	0.353749	0.00404787	0.971724	0.865356	0.0376165	0.698861	0.965231
chr3:125632909-125633659	NA	FAM86JP,OR7E93P,OSBPL11	4.78299	-0.0467511	0.567365	0.353752	-0.113292	0.141802	0.616561	0.00507496	0.94382	0.978278
chr11:122781149-122783281	NA	CRTAM	4.73977	0.0447454	0.567433	0.353769	-0.00893967	0.902587	0.856603	0.0414041	0.548044	0.961161
chr18:12879836-12880792	NA	LINC01882,CEP76,PSMG2,CEP192,PTPN2	4.36101	0.0553086	0.567424	0.353769	0.130382	0.160166	0.631411	0.0161735	0.843826	0.973904
chr7:101286758-101287583	NA	AZGP1P2	2.97182	-0.0717279	0.567431	0.353769	-0.0064807	0.954269	0.863656	-0.108514	0.31867	0.943033
chr4:10157147-10158198	NA	SLC2A9,WDR1,RNA5SP155	3.00695	0.0769449	0.567461	0.353778	0.140775	0.25114	0.686034	0.139836	0.252776	0.939552
chr10:76403774-76404937	NA	NA	4.27387	-0.0501612	0.567504	0.353779	-0.0692073	0.401449	0.749535	0.0660613	0.391965	0.948018
chr13:30445300-30446362	NA	HMGB1	3.53098	-0.059963	0.567477	0.353779	0.0399405	0.678932	0.822526	-0.0815943	0.401133	0.948018
chr9:96060947-96062475	NA	ERCC6L2,LINC00476,LINC00092	4.1812	-0.0544465	0.567501	0.353779	-0.198433	0.0241478	0.436243	-0.0823857	0.347211	0.94467
chr15:49279212-49280224	NA	NA	3.44895	-0.0603428	0.56753	0.353785	-0.053649	0.588912	0.801251	0.0961397	0.292845	0.941607
chr2:68512285-68512904	NA	NA	2.81953	0.0876669	0.567542	0.353785	0.0395015	0.781808	0.83919	0.0749378	0.535115	0.959417
chr20:45344137-45344714	SDC4	NCOA5,PCIF1,ZNF335,CD40,ZSWIM1,RPL5P2,CCNB1IP1P2,RNU6ATAC38P,RPL13P2,FTLP1,DBNDD2,SYS1-DBNDD2,SYS1,PIGT,MMP9,STK4,SDC4,RBPJL,WFDC12,SLPI,TRV-CAC14-1,SDC4	3.2689	-0.0687842	0.567557	0.353786	-0.170263	0.097238	0.575642	0.0366588	0.710536	0.965695
chr5:77400418-77401131	NA	NA	3.1042	0.0704952	0.567596	0.353802	-0.129532	0.282953	0.700067	0.168079	0.0967945	0.908698
chr14:100554011-100554587	NA	BEGAIN,WARS,WDR25	2.77921	0.0794674	0.567613	0.353804	-0.079727	0.497156	0.779371	0.082648	0.509818	0.958687
chr19:53394646-53395861	ZNF765	ZNF525,TPM3P6,ZNF765,RPL39P36,ZNF765	4.36947	0.0453247	0.56766	0.353825	0.0295229	0.684897	0.823574	-0.00106706	0.988419	0.979116
chr10:75399856-75403160	ZNF503-AS2	KAT6B,C10orf11,ZNF503,ZNF503-AS2	5.71417	0.033578	0.56769	0.353826	0.0313467	0.565336	0.795771	0.016531	0.769945	0.969556
chr2:84946042-84946866	NA	C2orf68,ST3GAL5,KCMF1,TMSB10,TRABD2A	4.0168	-0.0486147	0.56769	0.353826	-0.0461882	0.559439	0.794059	0.0292726	0.709428	0.965549
chr5:96049240-96050736	NA	NA	2.97554	-0.0746123	0.567723	0.353838	-0.110815	0.385367	0.742744	-0.226865	0.0688683	0.890693
chr1:56644601-56645997	LOC101929935	PLPP3,LOC101929935	3.67024	0.0646678	0.567763	0.353855	-0.0234746	0.820724	0.845628	-0.0016014	0.988075	0.979116
chr1:209839656-209840655	NA	IRF6,SYT14,TRAF3IP3,DIEXF	3.20354	-0.0628143	0.567793	0.353856	-0.0806144	0.485531	0.775809	0.214899	0.0396834	0.871735
chr6:156885862-156886937	NA	NA	3.11937	0.0639539	0.567792	0.353856	-0.0892217	0.423047	0.757093	0.062814	0.523497	0.958687
chr7:144842259-144843211	NA	TPK1,RN7SKP174	4.45962	-0.0444197	0.56782	0.353865	0.00444455	0.952982	0.863464	-0.0337242	0.630257	0.962591
chr6:122853324-122854278	NA	SMPDL3A,FABP7	2.59747	0.0790122	0.567856	0.353878	0.355135	0.00762665	0.356105	-0.0541093	0.706327	0.965362
chr8:85979435-85980492	NA	CA2,CA3-AS1,ATP6V0D2	3.11132	0.0669653	0.567871	0.353879	-0.0312968	0.788645	0.840229	0.0712525	0.491213	0.958687
chr10:80407738-80409105	PRXL2A	FAM213A,DYDC2,DYDC1,MBL1P,PLAC9,ANXA11,PRXL2A	4.33686	-0.0488454	0.567903	0.353882	-0.0817656	0.300197	0.709148	-0.00658679	0.935656	0.978278
chr16:9860573-9861355	NA	NA	2.99102	0.0688427	0.567914	0.353882	-0.161185	0.201399	0.655461	-0.123175	0.199484	0.929582
chr7:90595485-90597756	NA	GTPBP10,STEAP2	5.60479	-0.0345432	0.567918	0.353882	-0.00994994	0.856473	0.850697	0.0177392	0.75301	0.968477
chr11:104858359-104859807	NA	CASP12	3.48508	-0.0599358	0.567934	0.353884	-0.0650712	0.538538	0.789227	-0.0991826	0.276707	0.941414
chr3:156579016-156579838	NA	SSR3,TIPARP-AS1,LEKR1,TIPARP	3.01631	-0.06816	0.567984	0.353906	0.0439694	0.693434	0.824667	0.104514	0.289877	0.941414
chr13:42271490-42272607	AKAP11	AKAP11,TNFSF11,DGKH,AKAP11	5.53384	-0.0371747	0.568005	0.353911	-0.0961866	0.112154	0.590707	-0.0147121	0.816903	0.972251
chr4:25856704-25857456	SMIM20	SEL1L3,RBPJ,ANAPC4,SLC34A2,SMIM20	3.44223	-0.0632363	0.568048	0.353929	-0.0304538	0.78623	0.83976	-0.0820698	0.377348	0.948018
chr11:10933696-10934346	NA	ZBED5,ZBED5-AS1,CTR9	3.88148	-0.0510355	0.568114	0.353945	-0.0727301	0.402848	0.749654	-0.0504905	0.51319	0.958687
chr14:92676976-92677555	NA	CPSF2,NDUFB1	3.26132	0.0709193	0.568105	0.353945	-0.044828	0.707159	0.82689	-0.140935	0.18268	0.921206
chr5:95861280-95861934	NA	GLRX,SPATA9,ELL2	3.37145	-0.0603333	0.568097	0.353945	0.0280355	0.77579	0.838506	-0.177411	0.0545531	0.890423
chr16:22861432-22862432	NA	NA	3.43073	-0.0579538	0.568187	0.353982	-0.0468362	0.623667	0.809926	0.0910496	0.321364	0.94311
chr12:105532493-105533593	NA	NA	2.3343	-0.0962909	0.56822	0.353985	0.266108	0.101285	0.578782	0.0912152	0.52994	0.958959
chr16:58683591-58685087	SLC38A7	CNOT1,GOT2,RNU6-1155P,SLC38A7,SLC38A7	4.39305	0.0467829	0.568247	0.353985	-0.00431592	0.955583	0.863701	-0.0632147	0.422076	0.951031
chr21:33541786-33543523	SON	TMEM50B,RPS5P2,DNAJC28,RPS5P3,C21orf140,GART,MIR6501,SON,SON	6.03797	-0.0333036	0.568236	0.353985	-0.0866676	0.109369	0.587103	-0.0295491	0.590999	0.962591
chr6:11525474-11526352	NA	TMEM170B,ELOVL2-AS1,ELOVL2,THAP12P5	3.71022	0.0601083	0.568232	0.353985	-0.00646119	0.947795	0.862752	0.100509	0.236219	0.936937
chr3:36922411-36925953	NA	LRRFIP2,TRANK1	4.27225	0.0519374	0.568353	0.354037	-0.0251872	0.762999	0.836377	-0.0440606	0.61911	0.962591
chr6:136439843-136440811	NA	MAP7,NDUFS5P1	3.10493	0.0710443	0.568358	0.354037	0.0169653	0.888535	0.855284	0.063001	0.553204	0.961265
chr12:4589623-4590565	NA	NA	3.04004	0.0671299	0.568378	0.35404	-0.0912517	0.449462	0.765694	-0.113125	0.267043	0.940587
chr4:122977816-122978651	NA	NA	2.4419	0.09463	0.568399	0.354045	0.118197	0.455341	0.767591	0.152203	0.375771	0.948018
chr17:59837154-59838133	MIR21	PPM1D,RPS6KB1,NDUFB8P2,SMG8,DHX40,TUBD1,VMP1,PTRH2,MIR21,RNFT1,CLTC,SKA2,CA4,HEATR6,YPEL2,MIR21	4.65066	0.046485	0.568433	0.354058	0.0282198	0.706176	0.826819	0.0246494	0.731999	0.967807
chr1:27136994-27138187	NA	ZDHHC18,WDTC1,SLC9A1,TMEM222,ACTG1P20,RNU6-48P,GPATCH3,NUDC,FGR,ARID1A,WASF2,PIGV	3.96229	0.0549255	0.568472	0.354061	0.163266	0.0626322	0.523787	0.114665	0.188819	0.92535
chr1:69566832-69569155	LRRC7	LRRC7,LRRC7	4.28501	0.0523307	0.568519	0.354061	0.243189	0.00415344	0.314306	0.0828128	0.364042	0.947751
chr12:57620684-57622075	SLC26A10	METTL21B,SLC26A10	3.29462	0.0749144	0.568476	0.354061	0.134998	0.279955	0.698951	0.0416005	0.73679	0.967907
chr19:38830989-38832184	ECH1	RPS16,LGALS14,ZFP36,RN7SL566P,LGALS7,FBXO17,SUPT5H,ACTN4,EID2B,LGALS13,LGALS7B,LRFN1,LGALS4,ECH1,ECH1	4.7886	-0.0411073	0.56852	0.354061	0.00406625	0.95111	0.863371	0.106194	0.115193	0.914943
chr19:57632704-57633608	ZNF211	ZNF548,ZNF805,ZNF264,ZNF550,TRIM28,ZNF134,ZNF211,RPS5,ZNF417,ZNF551,ZNF549,ZNF671,ZNF772,ZNF543,VN1R1,ZNF324B,ZNF329,ZNF211	3.98574	-0.0535736	0.568483	0.354061	-0.0954846	0.286634	0.702469	-0.0410856	0.628561	0.962591
chr8:80425389-80426946	NA	NA	3.11974	0.0665536	0.568517	0.354061	-0.130457	0.254421	0.686847	-0.0196571	0.864061	0.974168
chr7:135444821-135445981	NA	NA	3.23059	0.0598893	0.568601	0.354102	0.120446	0.297312	0.707881	-0.121168	0.206406	0.932395
chr5:154300459-154301076	NA	NA	3.02287	-0.0710725	0.568639	0.354113	0.255731	0.0336484	0.4614	0.0328842	0.740939	0.967997
chr5:40521841-40522474	NA	PTGER4,CARD6	2.95195	0.0705305	0.568646	0.354113	0.0318659	0.792004	0.840529	-0.128726	0.18917	0.925469
chr1:22846277-22847016	NA	WNT4,MIR4253	2.93783	0.080775	0.568664	0.354116	-0.102392	0.426914	0.757777	-0.00081072	0.994531	0.979116
chr2:97645194-97646363	COX5B	ACTR1B,UNC50,ANKRD36,LINC01125,COX5B,COX5B	5.36407	-0.0382078	0.568681	0.354118	-0.0948194	0.132043	0.607743	-0.0708169	0.266279	0.940587
chr13:41324204-41325469	NA	MTRF1,NAA16,RNU6-57P	3.3961	-0.0636834	0.568724	0.354118	-0.0883581	0.387396	0.743451	-0.227224	0.0207507	0.842907
chr18:61992818-61993523	NA	PIGN,KIAA1468	3.08181	-0.0706381	0.568727	0.354118	0.0517739	0.673984	0.821429	-0.0151782	0.884633	0.976335
chr6:146341396-146342032	NA	NA	2.71302	-0.080572	0.568737	0.354118	0.0260201	0.846995	0.849393	0.181283	0.101048	0.910586
chr6:6591868-6593257	LY86	LY86,RIOK1,LY86	5.34931	-0.0413362	0.568719	0.354118	-0.0281383	0.68371	0.823307	-0.0519106	0.424657	0.951031
chr12:94943009-94944257	NA	MIR7844,TMCC3,FGD6,NDUFA12	2.96023	-0.0740805	0.568763	0.35412	-0.0735324	0.516257	0.783373	-0.0628459	0.565644	0.96199
chr2:10331174-10333615	NA	HPCAL1,SNORA80B,TAF1B	4.96687	0.0423443	0.568803	0.35412	0.00552119	0.936172	0.861495	0.0405832	0.567151	0.96199
chr3:139572763-139573791	NA	RBP1	3.57636	-0.0589516	0.568798	0.35412	0.0939397	0.363955	0.73417	-0.0231894	0.800475	0.971908
chr6:135136340-135138136	NA	NA	2.86348	0.0763256	0.568791	0.35412	0.0782491	0.512846	0.782524	-0.029118	0.812632	0.972194
chr8:118285080-118285862	NA	NA	2.91874	-0.0778733	0.568809	0.35412	-0.189894	0.153671	0.626309	-0.230513	0.0415275	0.873831
chr2:219642403-219643017	NA	OBSL1,TMEM198,CHPF,NHEJ1	3.90864	-0.0539647	0.568844	0.354126	0.00586264	0.94657	0.86262	-0.0690354	0.42006	0.951031
chr4:22515236-22516574	ADGRA3	ADGRA3,ADGRA3	3.61845	0.0657703	0.56886	0.354126	0.177822	0.097218	0.575642	0.00125576	0.991296	0.979116
chr6:31726888-31727991	NA	HLA-DRB1,LY6G5C,DXO,SKIV2L,MICA,VARS,LSM2,PPT2,EGFL8,DDX39B-AS1,ATF6B,LY6G5B,GTF2H4,CLIC1,HLA-B,ATP6V1G2,DDAH2,LY6G6C	3.96852	0.0533653	0.56885	0.354126	-0.00328174	0.968423	0.864947	0.125428	0.14394	0.91563
chr4:37452964-37454120	C4orf19	C4orf19,C4orf19	3.89025	-0.0538669	0.56891	0.354149	-0.06542	0.469815	0.770802	-0.149686	0.088717	0.907307
chr12:94111719-94113154	NA	SOCS2,PLXNC1	3.21458	0.0685118	0.56895	0.354166	-0.12178	0.304827	0.711274	-0.191245	0.10296	0.913989
chr19:35436339-35437544	NA	NFKBID,TMEM147-AS1,FFAR2,KRTDAP,DMKN,MIR5196,CD22,SBSN,FAM187B,TYROBP,LINC01531,GRAMD1A,COX7A1,FFAR3,HCST,U2AF1L4,FXYD5,USF2	3.94177	0.0552121	0.568976	0.354173	-0.140409	0.13063	0.606885	0.0153818	0.857437	0.974168
chr1:22636154-22637185	C1QA	C1QA	4.11271	0.0508573	0.56902	0.354179	-0.0522651	0.545658	0.791133	0.102544	0.172666	0.921043
chr3:58591393-58592195	NA	NA	3.27435	-0.0635174	0.569027	0.354179	-0.0126814	0.907994	0.857588	0.0653342	0.515142	0.958687
chr9:128117548-128118168	SLC25A25-AS1	PKN3,SLC25A25-AS1,ZNF79,ANGPTL2,URM1,SNORA65,NAIF1,PHYHD1,SLC25A25-AS1	2.71623	0.0832788	0.569021	0.354179	-0.0911952	0.482162	0.774811	-0.129495	0.332907	0.944239
chr1:116168015-116169219	NA	NA	3.54693	0.0633708	0.569051	0.354186	0.0805534	0.442954	0.764247	0.13693	0.184373	0.921933
chr7:142244556-142245363	NA	NA	2.46576	0.0892348	0.569095	0.354204	-0.00541821	0.97261	0.86542	0.0927315	0.558665	0.961838
chr14:61511373-61513060	NA	HIF1A,FLJ22447,PRKCH,SYT16	3.71536	-0.0549639	0.569123	0.354209	0.0352712	0.715983	0.828144	0.0363346	0.677365	0.965007
chr20:3330021-3330802	NA	NA	3.11461	0.0665507	0.569144	0.354209	0.0130625	0.907155	0.857507	0.0301393	0.747647	0.967997
chr9:114339984-114340940	NA	ORM2	3.79385	-0.0569769	0.569141	0.354209	0.164379	0.0829792	0.55844	-0.0852201	0.319679	0.943033
chr6:16128689-16129863	MYLIP	RNU6-1114P,MYLIP,MIR4639,MYLIP	5.48505	0.0345907	0.569166	0.354214	-0.0880917	0.111326	0.589781	-0.0661506	0.28213	0.941414
chr1:160375157-160376814	NA	NCSTN,COPA,RNU4-42P	4.60233	-0.0443025	0.569225	0.354225	0.0694634	0.347485	0.730062	0.000389175	0.995616	0.979116
chr15:89823349-89823920	NA	AP3S2,ANPEP,MESP1,ZNF710,CIB1,POLG,SEMA4B,MIR5094	3.68921	0.0548914	0.569239	0.354225	0.0115532	0.89626	0.856443	0.0212219	0.798502	0.971867
chr4:83556091-83557225	NA	GPAT3,HPSE,COQ2,HELQ,PLAC8	3.45975	0.058261	0.569229	0.354225	0.0430401	0.659574	0.818004	0.0355441	0.71074	0.965695
chr7:71868530-71869339	NA	NA	2.96505	0.0738522	0.569229	0.354225	0.0218342	0.847352	0.8494	0.171108	0.130826	0.915531
chr3:28243611-28244925	CMC1	CMC1,CMC1	4.26261	-0.048566	0.569275	0.354239	-0.139261	0.0950272	0.574043	-0.0552619	0.463086	0.957087
chr17:44094908-44096421	NA	ASB16,G6PC3,TMEM101,ASB16-AS1,LSM12,RNU6-131P,C17orf53,HDAC5,PYY,NAGS	3.74973	0.0572444	0.569316	0.354256	-0.0384426	0.686093	0.823574	0.0319089	0.726477	0.967807
chr5:140647206-140648207	NDUFA2	HDAC3,VTRNA1-1,SRA1,CD14,MIR3655,IK,NDUFA2,NDUFA2	5.30711	-0.0361569	0.56937	0.354281	-0.0750603	0.212066	0.662692	-0.0443793	0.459537	0.956779
chr14:30848801-30850712	NA	COCH	3.81847	0.0546299	0.569403	0.354287	-0.0867112	0.337172	0.725163	0.0222688	0.797435	0.971867
chr15:79017852-79018506	NA	NA	3.01803	0.0619569	0.56942	0.354287	-0.00180713	0.987677	0.867529	-0.0474403	0.631794	0.962591
chr4:83515924-83516553	NA	HELQ,MRPS18C,FAM175A,RPL30P5	2.72107	0.0739771	0.569418	0.354287	0.0722803	0.593229	0.802157	-0.0360161	0.741774	0.967997
chr7:142300926-142302338	NA	TRBV2,TRBV3-1	2.87127	0.0757381	0.569491	0.354322	0.241346	0.0550954	0.508571	-0.0370922	0.759418	0.969051
chr15:75638883-75640613	IMP3	MAN2C1,SNUPN,DNM1P49,CSPG4,MIR631,SIN3A,NEIL1,IMP3	5.44271	-0.0374385	0.569612	0.354389	0.00259462	0.965495	0.864654	0.0356589	0.557199	0.961838
chr17:19923190-19923964	NA	NA	2.82432	0.0742069	0.569634	0.354394	0.0167193	0.894403	0.856173	-0.158395	0.120963	0.915531
chr11:59560086-59561229	NA	STX3,OSBP,MS4A6A,TRK-TTT3-4	3.45106	0.0611496	0.569658	0.3544	-0.0337748	0.722684	0.828539	0.172176	0.0830646	0.905046
chr12:118356809-118357919	NA	PEBP1,SUDS3,TAOK3,RPS2P5	4.03637	0.050189	0.569702	0.354407	0.0352595	0.69017	0.824114	0.0459221	0.529757	0.958959
chr12:2876788-2878846	FOXM1	ITFG2,RHNO1,TULP3,NRIP2,RPS27P3,DCP1B,FKBP4,FOXM1	5.34079	0.0395155	0.569733	0.354407	-0.13276	0.0435086	0.487267	0.00543332	0.933845	0.978278
chr13:50625834-50626717	NA	NA	3.39467	0.0637451	0.569693	0.354407	0.114141	0.26963	0.694517	-0.288988	0.00362174	0.780823
chr19:45177901-45179192	TRAPPC6A	ZNF180,CCDC61,IGFL4,RELB,PPP1R37,B,TRAPPC6A	6.38402	-0.0354164	0.569778	0.354407	-0.0243305	0.663664	0.818944	0.0172564	0.77439	0.970172
chr22:46601957-46602614	NA	GRAMD4,LINC00899,TBC1D22A,CERK	2.9892	0.0750292	0.569751	0.354407	-0.00971712	0.931737	0.860736	0.0301766	0.78128	0.971306
chr5:141524623-141525165	NA	DIAPH1,PCDHGB6,TMCO6,PCDHGA2,PCDHGC5,PCDHGA11,HDAC3,PCDHGC4,RN7SL68P,PCDHGC3,PCDHGB7,PCDHGA10,EIF4EBP3,PCDHGB4,PCDHGA7,PCDHGB1,PCDHGA3,RELL2,FCHSD1,TAF7,PCDHB8,PCDHGA12,PCDH12,KIAA0141	3.10864	0.0710914	0.569789	0.354407	-0.0925724	0.432283	0.760231	-0.0275328	0.7978	0.971867
chr6:108254372-108255052	NA	LINC00222,RNA5SP212,SNX3	3.10542	-0.0625647	0.569793	0.354407	-0.0139724	0.906613	0.857323	-0.0649471	0.499834	0.958687
chr6:135954254-135955564	NA	NA	3.08715	0.0671611	0.569765	0.354407	-0.0576741	0.596328	0.803142	0.0162394	0.876357	0.975152
chr8:101204940-101206470	ZNF706	ZNF706	6.59528	0.0300312	0.569767	0.354407	-0.0243461	0.610051	0.806539	-0.0278982	0.575679	0.96199
chr19:8412910-8414095	2020-03-02	ELAVL1,HNRNPM,ZNF558,ZNF699,MARCH2,MARCH2	5.17439	0.0463254	0.56993	0.354484	-0.110623	0.131315	0.607052	-0.00914959	0.910752	0.978107
chr1:222095984-222096763	NA	NA	2.88004	-0.0802239	0.569949	0.354487	0.091187	0.460416	0.768461	0.064604	0.621308	0.962591
chr1:114113434-114114907	NA	SYT6,HIPK1	4.59176	-0.0462632	0.569986	0.354497	-0.132016	0.0935671	0.573031	-0.0359037	0.629041	0.962591
chr10:79419578-79420355	NA	ZCCHC24,BEND3P3	3.43106	0.0592539	0.569992	0.354497	-0.149436	0.142837	0.617735	-0.189521	0.0446595	0.873831
chr7:139875764-139877066	NA	TBXAS1,HIPK2	3.9857	0.0558982	0.57001	0.354499	0.0724105	0.468805	0.770617	0.0121127	0.890178	0.976956
chr15:59550380-59551334	NA	NA	3.02908	-0.0700844	0.570044	0.354512	0.0486456	0.676413	0.821877	0.0527424	0.607321	0.962591
chr8:104416929-104418440	NA	DCSTAMP	3.98182	-0.0499498	0.570058	0.354512	0.0276483	0.743318	0.832197	-0.0126685	0.870243	0.974556
chr1:36034556-36035539	NA	C1orf216	3.226	-0.06896	0.570099	0.354529	-0.00261334	0.980957	0.866885	-0.146512	0.141676	0.915531
chr6:15062462-15063914	NA	JARID2	4.15708	-0.0482536	0.570148	0.354551	0.138492	0.0787116	0.550179	0.0390769	0.611327	0.962591
chr17:78178984-78179877	NA	C17orf99,TNRC6C-AS1,AFMID,SYNGR2	3.17503	-0.0701699	0.570183	0.354564	0.0922353	0.409386	0.751809	0.109959	0.307798	0.942719
chr15:30484138-30485294	NA	CHRFAM7A	3.12728	-0.0713874	0.570231	0.354585	-0.0429254	0.720381	0.828193	0.158312	0.124272	0.915531
chr2:197248545-197249387	NA	ANKRD44,ANKRD44-IT1,COQ10B,SF3B1,ATP5G2P3	2.76438	-0.0727772	0.570274	0.354598	0.0436054	0.71854	0.828187	-0.0550691	0.641827	0.962591
chr2:25273288-25274120	NA	MIR1301,POMC,DNAJC27	3.77323	0.0557739	0.570279	0.354598	-0.0113016	0.902847	0.856608	0.0673402	0.431423	0.951753
chr3:156685166-156686021	NA	LINC00886,LEKR1,CCNL1,SSR3,TIPARP-AS1,TIPARP,METTL15P1	3.47215	0.0586913	0.570311	0.354609	0.141039	0.17261	0.637251	-0.0779209	0.405386	0.949062
chr12:97300802-97301601	NA	NA	2.68277	0.08456	0.570361	0.354615	0.12446	0.334798	0.724591	0.0332116	0.789158	0.971315
chr20:32830108-32830948	NA	MAPRE1	3.19063	-0.0694386	0.570361	0.354615	-0.0787141	0.484086	0.775353	-0.0892805	0.384585	0.948018
chr6:17470930-17472050	NA	CAP2	3.06322	-0.0680748	0.57035	0.354615	0.136337	0.275998	0.697053	-0.109966	0.245945	0.93717
chr3:138410142-138411089	NA	NME9,MRAS,ESYT3	3.81093	-0.0525737	0.570416	0.35464	0.292678	0.00186809	0.270742	-0.0161548	0.84582	0.973904
chr1:46593736-46595891	NA	MKNK1,MOB3C,EFCAB14,TEX38,ATPAF1,EFCAB14-AS1,KNCN	4.64851	-0.0437469	0.570472	0.354662	-0.0381002	0.605075	0.80509	-0.0120288	0.861482	0.974168
chr1:64171124-64172580	ROR1-AS1	RPSAP65,UBE2U,ROR1-AS1,ROR1-AS1	3.71638	0.0526928	0.570503	0.354662	0.105465	0.25338	0.686484	-0.0164556	0.849523	0.974103
chr14:81164074-81164649	NA	SNORA79,GTF2A1,CEP128,NMNAT1P1	3.20819	-0.0681672	0.570506	0.354662	-0.215066	0.0576488	0.515989	0.0512165	0.621267	0.962591
chr2:227783169-227783974	NA	CCL20,AGFG1,SNRPGP8	3.77297	-0.0554754	0.570507	0.354662	0.0285307	0.76979	0.837724	0.0481201	0.590967	0.962591
chr10:44724541-44725953	NA	NA	3.83525	-0.0537183	0.57054	0.354663	-0.0396833	0.66132	0.81844	0.0563485	0.505693	0.958687
chr14:95156668-95158056	DICER1-AS1	DICER1,DICER1-AS1,MIR3173,DICER1-AS1	5.74926	0.0345063	0.57054	0.354663	-0.0368286	0.518863	0.784281	-0.0437049	0.442083	0.95335
chr3:197949650-197950606	RPL35A	LRCH3,IQCG,RPL35A,RPL35A	4.31192	-0.0476532	0.570549	0.354663	-0.112789	0.156901	0.629204	0.0396918	0.579156	0.96199
chr2:195572927-195575486	SLC39A10	SLC39A10,LINC01827,SLC39A10	4.2994	-0.051499	0.57063	0.354687	0.0462223	0.586937	0.800791	0.0067991	0.934176	0.978278
chr2:47309896-47310860	NA	NA	3.09978	-0.0666402	0.570628	0.354687	-0.0157321	0.888732	0.855284	-0.076374	0.493639	0.958687
chr9:126914463-126915418	RALGPS1	RALGPS1,ZBTB34,RALGPS1	5.36504	0.0404906	0.570619	0.354687	-0.0885331	0.167678	0.63558	-0.0542878	0.43933	0.952845
chr9:125632171-125633626	NA	PBX3,OLFML2A,HSPA5,PPP6C,GAPVD1,HNRNPA1P15,MAPKAP1	4.62794	-0.0447705	0.570649	0.354691	-0.0203488	0.781395	0.839123	0.0633678	0.349831	0.946362
chr13:70622594-70623802	NA	NA	2.52974	0.0891722	0.570684	0.354704	0.0295391	0.840533	0.848774	0.0716645	0.6261	0.962591
chr14:70803212-70803956	NA	NA	2.6739	-0.0772886	0.570713	0.354713	-0.205907	0.151483	0.625175	-0.020222	0.864363	0.974168
chr4:138189935-138190907	NA	LINC00616	3.32577	-0.0619112	0.570749	0.354727	-0.0532254	0.622227	0.809571	0.0577625	0.547444	0.961015
chr20:62406852-62407792	CABLES2	CABLES2,GID8,CABLES2	4.80831	0.0435837	0.570789	0.354743	-0.0704515	0.318103	0.716781	0.0534997	0.469878	0.95774
chr10:34031304-34032017	NA	NA	3.154	-0.0673378	0.570832	0.354761	-0.0926529	0.42538	0.757511	0.0251564	0.791957	0.971706
chr1:16895480-16896837	NA	FBXO42,MFAP2,ZBTB17,RCC2,RNU1-2	5.15315	-0.0428789	0.570863	0.354772	-0.0407954	0.556492	0.793225	-0.0276254	0.675645	0.964783
chr9:94866896-94868237	NA	RPS26P37	2.69258	0.0743362	0.57103	0.354867	0.116831	0.353696	0.732612	0.185029	0.143743	0.915531
chr16:23148721-23149878	USP31	USP31,COG7,SCNN1G,USP31	5.51066	-0.038359	0.571073	0.354885	-0.104758	0.0918909	0.570807	-0.0431452	0.498862	0.958687
chr1:235073422-235075812	NA	ARID4B,TOMM20,GGPS1,IRF2BP2,LINC01348	4.95314	0.0416138	0.571099	0.354893	0.161872	0.0193433	0.418415	0.0458135	0.52806	0.958687
chr9:35603905-35605846	TESK1	CD72,CCDC107,RN7SL22P,ARHGEF39,RUSC2,TMEM8B,SPAG8,FAM221B,GBA2,RECK,RPS29P17,TESK1	6.13341	0.0309835	0.571155	0.35492	-0.0219451	0.651737	0.815867	0.0163973	0.759102	0.969051
chr4:4995017-4995689	NA	NA	2.85926	0.074926	0.571203	0.354941	-0.0293023	0.814703	0.844702	-0.154346	0.209152	0.932395
chr15:51841099-51842113	NA	LYSMD2,TMOD2,TMOD3,DMXL2,MAPK6,MYO5C	3.4562	-0.0592879	0.571218	0.354942	-0.00809255	0.936097	0.861495	0.0352261	0.69097	0.965095
chr15:70113226-70113820	NA	TLE3	2.96771	-0.0781751	0.571283	0.354964	0.0807547	0.524893	0.786175	-0.0657119	0.569915	0.96199
chr2:153478362-153479189	RPRM	RPRM,RPRM	4.21956	-0.0488	0.571277	0.354964	-0.00165366	0.983729	0.867364	-0.00846672	0.916683	0.978107
chr4:99404445-99406039	NA	ADH4,ADH6,PCNAP1,ADH5,ADH1A,ADH1B,ADH1C	3.63098	0.0563059	0.571301	0.354964	-0.000764016	0.993819	0.867898	0.0219859	0.814277	0.972225
chr6:111113478-111114611	NA	SLC16A10,MFSD4B,AMD1,TRAF3IP2,REV3L,RNU6-960P	3.71147	-0.0564052	0.571309	0.354964	-0.0809839	0.394111	0.746172	0.0121282	0.887566	0.97659
chr1:200938894-200939482	NA	C1orf106,GPR25,CACNA1S,ASCL5,RNU6-704P	2.71007	-0.0753014	0.571324	0.354965	-0.110162	0.408673	0.751771	-0.134603	0.246067	0.93717
chr21:46622139-46623060	NA	S100B,SPATC1L,PRMT2,DIP2A	2.97282	0.0700848	0.571399	0.354998	-0.209785	0.0801706	0.552482	0.11757	0.294926	0.941896
chr6:158219131-158219944	NA	DYNLT1,SYTL3,GTF2H5,SNX9,TULP4	4.23272	-0.0519986	0.571406	0.354998	-0.020651	0.808615	0.843343	0.0290525	0.705251	0.965347
chr4:3480499-3481380	NA	LRPAP1,LINC00955,DOK7,HTT-AS,MSANTD1	2.7231	-0.0804112	0.571426	0.355002	-0.0739942	0.541186	0.790231	0.0138369	0.911979	0.978107
chr2:137208346-137209107	NA	THSD7B	2.81855	-0.0734918	0.571505	0.355043	-0.086066	0.475457	0.772854	0.0391018	0.7217	0.967109
chr1:24149749-24150914	NA	IFNLR1,GRHL3,MYOM3,NCMAP,IL22RA1,PNRC2	3.61713	0.0613611	0.571589	0.355078	0.195902	0.0442934	0.489927	0.0435839	0.64751	0.962591
chr1:244963345-244965445	EFCAB2	EFCAB2,EFCAB2	3.89555	0.0513021	0.571575	0.355078	-0.0249019	0.778726	0.838778	0.0195606	0.823559	0.972455
chr11:83508637-83509528	NA	CCDC90B	3.54256	-0.0590843	0.571631	0.355087	-0.0869034	0.429809	0.758994	0.0213918	0.792415	0.971736
chr13:39273940-39275043	NA	NA	2.40145	0.099124	0.571629	0.355087	0.222688	0.158259	0.630646	-0.163098	0.326435	0.943789
chr1:234975054-234975672	LOC101927851	RPS21P1,IRF2BP2,GGPS1,LDHAP2,ARID4B,TBCE,GNG4,RBM34,TARBP1,LOC101927851	3.60348	0.06	0.571657	0.35509	-0.0393158	0.700944	0.825524	-0.0576529	0.507873	0.958687
chr11:13303064-13304832	NA	ARNTL	4.04564	-0.0553791	0.571705	0.35509	-0.00207631	0.981771	0.867028	-0.0125932	0.890041	0.976956
chr15:52466035-52466653	NA	ARPP19,EEF1B2P1	3.80343	-0.0520455	0.571695	0.35509	-0.125896	0.157203	0.629596	-0.126886	0.116678	0.914943
chr5:73796208-73797048	NA	UTP15,FCHO2,ANKRA2,RNU7-196P,ARHGEF28	3.70875	-0.0553323	0.571678	0.35509	0.142916	0.13418	0.609505	-0.111629	0.21296	0.932395
chr6:73713677-73715579	NA	CD109	3.49451	0.0599678	0.571678	0.35509	0.00849617	0.931012	0.86073	0.20534	0.04627	0.873831
chr4:142261175-142262186	NA	RPL5P13	2.80863	0.0758978	0.571736	0.355099	0.19833	0.110371	0.588609	0.23427	0.0490304	0.87522
chr9:76180967-76182174	NA	PCSK5,RBM22P5	2.90311	0.0677931	0.571747	0.355099	0.283173	0.0270623	0.443833	-0.232566	0.0368387	0.869577
chr4:180794266-180795257	NA	NA	3.51983	-0.0568228	0.571772	0.355105	-0.125349	0.215215	0.664544	-0.10484	0.233251	0.935615
chr1:172825927-172827838	NA	TNFSF18,TNFSF4	3.41286	0.0582552	0.571988	0.355222	0.0204494	0.842989	0.849036	0.091838	0.345133	0.944651
chr3:28810134-28810948	NA	NA	2.37501	0.0868599	0.571974	0.355222	0.179446	0.197201	0.65377	0.0864286	0.567488	0.96199
chr10:100184905-100186539	ERLIN1	BCWF19L1,EBAG9P1,ERLIN1,CHUK,DNMBP,SPCS2P2,ERLIN1	5.27532	0.0374731	0.572025	0.355237	-0.0132745	0.827341	0.846583	-0.0121354	0.843343	0.973904
chr10:102773069-102774447	NA	PDCD11,SFXN2,TAF5,ARL3,PPRC1,GBF1,LDB1,AS3MT,INA,BORCS7,CYP17A1,PTGES3P4,PFN1P11,WBP1L,CALHM2,RPEL1,CNNM2,HPS6,CYP17A1-AS1,NFKB2,NT5C2,RNU6-1231P	2.86694	0.0733477	0.572073	0.355258	-0.0152126	0.904516	0.85694	0.134369	0.230531	0.933904
chr11:118263707-118264784	MPZL2	MPZL3,CD3E,MPZL2	3.07433	0.0681104	0.572207	0.355329	0.013304	0.905382	0.856948	0.130521	0.228792	0.933885
chr19:40090262-40091277	ZNF780A	SNRPA,FBL,ZNF780A,ITPKC,RPS16,RN7SL566P,SERTAD3,LGALS14,CYP2G2P,CYP2F2P,ZNF546,TTC9B,CNTD2,EID2B,LGALS13,COQ8B,ZNF780A	3.937	0.0486249	0.572228	0.355329	-0.0628539	0.431715	0.759893	0.122478	0.10059	0.910586
chr22:25545618-25547520	NA	GRK3	4.52495	-0.0441367	0.572214	0.355329	-0.0669903	0.358512	0.733836	-0.0283318	0.684332	0.965095
chr17:64846632-64848374	NA	MILR1,PLEKHM1P1	3.57779	0.0576534	0.572269	0.355346	-0.00602051	0.952657	0.863371	-0.142873	0.125687	0.915531
chr10:96708235-96709052	NA	LCOR,PIK3AP1,RNU6-1274P,MIR607,TM9SF3	3.42287	-0.0598152	0.572296	0.355354	-0.0842014	0.409382	0.751809	-0.0636208	0.469219	0.95774
chr14:63471028-63471892	NA	SGPP1,RNU7-116P	2.8973	0.071619	0.57233	0.355358	-0.0154364	0.899876	0.856603	0.294846	0.00857977	0.819707
chr5:38441333-38442217	NA	NA	3.19332	-0.0637039	0.572317	0.355358	-0.103812	0.334333	0.724494	-0.0888636	0.399906	0.948018
chr1:17233413-17234264	NA	PADI1,LINC01772,MT1XP1,PADI3	3.55551	0.071912	0.572372	0.355366	0.0567721	0.622375	0.80958	-0.055009	0.619492	0.962591
chr15:61035539-61036635	NA	RORA	2.88539	-0.0691932	0.57236	0.355366	0.0143344	0.908027	0.857588	-0.092406	0.428446	0.951753
chr11:43830788-43831486	NA	HSD17B12,MIR129-2,ALKBH3-AS1	4.06451	0.0528083	0.572405	0.35537	-0.126903	0.18048	0.642264	-0.0708738	0.417204	0.950826
chr21:14676828-14678293	NA	NA	2.708	0.0724521	0.572405	0.35537	0.246418	0.0597356	0.519975	-0.121305	0.323517	0.943289
chr20:17558238-17559102	NA	RRBP1,DSTN,POLR3F,GCNT1P1	3.65798	-0.0595823	0.572475	0.355405	-0.167091	0.0985657	0.577182	-0.0288926	0.739971	0.967997
chr3:47742553-47743793	NA	NA	2.82889	0.0800212	0.572507	0.355416	0.144215	0.289035	0.70315	-0.127465	0.291247	0.941414
chr8:17012878-17013684	NA	MICU3,FGF20	3.00883	0.0689343	0.572608	0.355462	0.00787984	0.948276	0.862821	-0.0864821	0.405819	0.949062
chr9:76464667-76465856	NA	RFK	3.57487	-0.0641504	0.572599	0.355462	-0.0291927	0.783028	0.839325	-0.0287184	0.772938	0.970133
chr7:99123405-99124217	NA	ZSCAN25,SMURF1,TRRAP,AP4M1,ZNF655,RPS3AP26,ZNF789,ARPC1B,ZNF394	3.03332	0.0653679	0.572713	0.355518	0.101573	0.379622	0.741143	-0.0459424	0.649877	0.962591
chr11:96389228-96390470	CCDC82	CCDC82,MAML2,CCDC82	5.41438	-0.0364687	0.572744	0.355521	-0.115136	0.0546366	0.508017	0.0719239	0.248731	0.937804
chr16:89247256-89247973	NA	TRAPPC2L,ZNF778,ACSF3,SLC22A31,ZNF276	4.5491	0.0529473	0.572732	0.355521	-0.18496	0.0295222	0.448875	-0.0351992	0.710062	0.965664
chr12:27703623-27704359	NA	PPFIBP1,MANSC4,HMGB1P49	3.63395	-0.0590102	0.572781	0.355535	-0.192149	0.0601227	0.520834	-0.114487	0.221198	0.933885
chr7:80688200-80689226	NA	NA	2.96023	-0.0702447	0.572805	0.355541	0.0385877	0.760457	0.835472	0.164553	0.132226	0.915531
chr9:76719682-76720789	NA	NA	3.15037	-0.0672131	0.572826	0.355546	0.132233	0.244021	0.682133	0.00484788	0.961237	0.978302
chr2:143704648-143705526	NA	NA	3.1072	-0.0666421	0.572841	0.355546	0.0854462	0.473614	0.772259	-0.00841528	0.933144	0.978278
chr19:19597671-19598383	NA	LPAR2,GATAD2A,ATP13A1,GMIP,ZNF90,UPF1,PBX4,NDUFA13,RFXANK,ZNF14,MAU2,ZNF506,PHF5CP	2.78177	0.0764681	0.572962	0.355605	-0.0394605	0.779024	0.838778	0.114945	0.316859	0.943033
chr7:139799129-139800120	NA	HIPK2,TBXAS1	3.20562	-0.0660738	0.572959	0.355605	-0.0591673	0.599166	0.803676	-0.182056	0.0947882	0.908698
chr7:137625012-137625585	NA	NA	2.8627	0.0713964	0.573002	0.355621	-0.0113192	0.930377	0.86073	0.0479539	0.632671	0.962591
chr12:9647789-9648846	NA	CLEC2D,KLRB1,CLECL1,CLEC12A,PHC1,CD69,CLEC7A,DDX12P,CLEC2B,KLRA1P,KLRF1	4.97588	0.0394795	0.573042	0.355636	0.105579	0.0993639	0.577292	0.0387112	0.56512	0.96199
chr10:73625073-73626319	USP54	NUDT13,AP3M1,CFAP70,DUSP8P5,GLUD1P3,RPL17P50,ECD,DNAJC9,ZSWIM8,BMS1P4,USP54,USP54	4.75434	0.0439406	0.573111	0.355671	-0.0519451	0.471673	0.771446	0.0824178	0.249454	0.938405
chr17:16988076-16988692	LINC02090	MPRIP,FLCN,PLD6,PIGL,NT5M,LINC02090,LINC02090	3.62616	-0.0549518	0.573174	0.355687	0.0854653	0.377912	0.740757	-0.00986318	0.910775	0.978107
chr2:172931231-172932587	NA	ALDH7A1P2	2.82354	0.0783673	0.573188	0.355687	-0.103662	0.475721	0.773031	0.167927	0.230668	0.933904
chr3:141940111-141941676	NA	RNF7,ATP1B3,GK5	3.40494	0.060818	0.573192	0.355687	0.334623	0.00193631	0.27334	-0.0116677	0.909543	0.978107
chr3:172358089-172358859	NA	NA	2.83164	0.0696632	0.573182	0.355687	0.030013	0.810253	0.843838	-0.0617575	0.573253	0.96199
chr2:126761607-126762892	NA	RNU6-675P	3.7711	0.0516338	0.573264	0.355706	0.0917056	0.3017	0.710025	0.00226821	0.978506	0.979116
chr2:86079818-86081137	NA	IMMT,POLR1A,ATOH8,RNU1-38P,MRPL35,GNLY,KDM3A	3.86337	0.0528344	0.573261	0.355706	0.0362585	0.674365	0.821504	-0.115275	0.165931	0.921043
chr3:27632524-27633528	NA	SLC4A7	3.75398	-0.0520441	0.573263	0.355706	-0.143878	0.111665	0.590047	-0.0892749	0.279771	0.941414
chr18:54958772-54959724	CCDC68	CCDC68,POLI,CCDC68	2.83756	-0.0760052	0.573359	0.355756	0.168188	0.17123	0.636688	0.242039	0.0595854	0.890693
chr7:6825177-6826626	CCZ1B	CCZ1B,CCZ1B	3.21798	0.0612445	0.573428	0.355791	0.141987	0.189926	0.648084	0.0609096	0.518852	0.958687
chr1:45408865-45409776	NA	PRDX1,TMA16P2,RPS8,TESK2,RPL7AP16,RPS15AP10,HMGB1P48,MMACHC,CCDC163,IPP	2.54652	0.0854928	0.573594	0.355808	0.259397	0.0477182	0.49522	-0.0147903	0.905625	0.978107
chr10:39577239-39578657	NA	NA	1.91417	0.0980395	0.573634	0.355808	0.22711	0.142346	0.617255	-0.0498065	0.738685	0.967948
chr10:87203366-87205319	NA	NUTM2A,FAM35A,MINPP1	4.1801	0.0464049	0.573567	0.355808	0.0609558	0.433154	0.760411	0.012013	0.875567	0.974922
chr13:60001971-60003219	NA	DIAPH3,DIAPH3-AS1	2.67498	0.0845215	0.573492	0.355808	0.167303	0.246954	0.68334	0.116243	0.369134	0.948018
chr15:89070206-89070890	NA	RNU7-195P	3.83769	-0.0527277	0.573633	0.355808	0.0637097	0.541508	0.790231	-0.00529938	0.949305	0.978302
chr19:41298137-41298968	NA	ZNF526,SNRPA,ZNF574,CCDC97,ITPKC,TGFB1,SERTAD3,TMEM91,HNRNPUL1,AXL,RPS19,CYP2G2P,B9D2,GRIK5,CYP2F2P,ERF,NUMBL,COQ8B,RN7SL34P	3.20772	-0.0664666	0.573504	0.355808	-0.0699284	0.525187	0.786216	-0.0972828	0.315912	0.942975
chr2:65227159-65228969	ACTR2	ACTR2,SERTAD2,ACTR2	5.67838	-0.0345163	0.573531	0.355808	-0.052935	0.352151	0.732255	0.00571985	0.921904	0.978107
chr22:41940792-41941699	NA	TNFRSF13C,MEI1,SMDT1,CYP2D6,CENPM,SHISA8,CSDC2	3.15413	0.0700907	0.573637	0.355808	-0.0265462	0.820288	0.845628	0.0218535	0.845496	0.973904
chr3:186996817-186997644	NA	ADIPOQ-AS1,ADIPOQ,ST6GAL1,RTP1	2.93891	0.0698934	0.573519	0.355808	-0.153511	0.204958	0.657753	0.0181191	0.876094	0.975019
chr6:72984704-72985475	NA	NA	3.19779	0.0614133	0.573552	0.355808	0.0456142	0.681025	0.823175	-0.232449	0.0146599	0.842907
chr7:209765-210420	NA	NA	3.45922	-0.0636569	0.573507	0.355808	-0.052795	0.603648	0.804587	-0.134786	0.175372	0.921206
chr8:27325204-27326978	NA	CLU,MIR6843,TRIM35,PTK2B,MIR6842	4.67318	0.0446472	0.573581	0.355808	0.090176	0.222155	0.667234	0.085247	0.249009	0.937881
chr9:84655105-84655929	NA	NA	2.46366	0.0863401	0.573596	0.355808	0.073529	0.620861	0.809389	-0.335069	0.0216256	0.842907
chr16:22572324-22573200	NA	NA	3.02877	-0.0755958	0.5737	0.35583	-0.299957	0.0124402	0.384265	0.000963666	0.993073	0.979116
chr8:129489178-129489824	NA	MIR3686	2.68467	0.0846581	0.573687	0.35583	0.137053	0.348133	0.730259	-0.0891141	0.447245	0.954627
chr10:33620724-33621594	NA	NA	3.03365	-0.0744555	0.57376	0.355836	-0.0707922	0.54843	0.791503	-0.0372587	0.740286	0.967997
chr2:222404164-222404948	NA	SGPP2,PAX3	3.18682	-0.0613912	0.573761	0.355836	0.183183	0.0658953	0.528297	-0.0977905	0.327274	0.943789
chr3:119257986-119259430	NA	IGSF11,B4GALT4,ARHGAP31	3.43221	-0.0599583	0.573765	0.355836	0.0373762	0.720822	0.828352	-0.15698	0.122141	0.915531
chr6:137043993-137045404	IL20RA	IL20RA,IL20RA	3.51194	0.0607942	0.573752	0.355836	0.146946	0.151913	0.625407	0.0959889	0.348097	0.944899
chr10:19970212-19971673	NA	PLXDC2	3.26447	-0.0695794	0.573782	0.355838	-0.071707	0.541521	0.790231	0.0766656	0.473784	0.95774
chr17:18681741-18683041	ZNF286B	TVP23B,MFAP4,FOXO3B,PRPSAP2,SHMT1,ZNF286B,TRIM16L,ZNF286B	2.84797	0.0694592	0.573803	0.355843	-0.0127519	0.909071	0.857713	-0.0249882	0.834469	0.973127
chr14:95291050-95292299	NA	CLMN	2.96405	0.0695521	0.573835	0.355845	0.0645528	0.588973	0.801251	-0.0722814	0.542198	0.959683
chr5:57173158-57174749	GPBP1	GPBP1,MAP3K1,SETD9,GPBP1	6.97558	-0.0290437	0.573832	0.355845	-0.0196312	0.6783	0.822224	0.000336134	0.99452	0.979116
chr12:127555729-127556888	NA	NA	3.57854	-0.0579743	0.573858	0.35585	0.0429606	0.686118	0.823574	0.0242959	0.802882	0.971963
chr14:93533509-93534416	NA	UNC79,BTBD7,TMEM251,MOAP1	3.92891	-0.052043	0.573884	0.35585	-0.0638892	0.484257	0.775354	-0.0870704	0.279344	0.941414
chr2:111162792-111163470	NA	BCL2L11,ACOXL-AS1	3.08976	-0.0667825	0.573873	0.35585	0.164791	0.1284	0.605671	0.0323371	0.746664	0.967997
chr10:38032794-38033688	NA	NA	2.95354	0.0701073	0.573957	0.355879	0.163894	0.188191	0.647024	-0.0167769	0.869215	0.974403
chr9:117706400-117706915	TLR4	RNU6-1082P,TLR4,TLR4	2.83909	-0.0755253	0.573959	0.355879	0.0222867	0.871783	0.853134	0.056103	0.619061	0.962591
chr1:11814544-11815555	NA	NPPA-AS1,CLCN6,NPPB,PLOD1,KIAA2013,MTHFR	2.98381	0.0739757	0.573987	0.355883	0.216406	0.0961082	0.575101	0.128392	0.277681	0.941414
chr1:154419104-154420720	NA	IL6R,TDRD10,CRTC2,ADAR,UBAP2L,KRTCAP2,S100A1,GATAD2B,C1orf43,PSMD8P1	3.83406	0.0515783	0.574029	0.355883	-0.0112931	0.897098	0.85653	0.199662	0.0211773	0.842907
chr11:61392157-61393328	TMEM216	TMEM216,DDB1,TKFC,TMEM216	3.47636	-0.063043	0.574053	0.355883	-0.0227677	0.823005	0.845747	0.0630391	0.513671	0.958687
chr14:96248951-96249544	NA	BDKRB2	3.2512	-0.0620848	0.574076	0.355883	-0.131899	0.223484	0.668613	-0.038298	0.688383	0.965095
chr17:68602278-68603682	FAM20A	FAM20A,LINC01482,FAM20A	4.32427	0.0498757	0.574065	0.355883	0.0992696	0.253962	0.686637	0.0695632	0.390522	0.948018
chr2:61044285-61045711	NA	NA	2.90506	0.0672308	0.57403	0.355883	0.0720283	0.527148	0.786846	-0.166742	0.133904	0.915531
chr9:134936516-134937404	NA	FCN2,COL5A1,FCN1	3.41253	-0.0675901	0.574023	0.355883	-0.0228503	0.841556	0.848774	-0.06595	0.525503	0.958687
chr9:87554241-87555595	DAPK1-IT1	DAPK1,CTSL,DAPK1-IT1,DAPK1-IT1	4.7735	-0.0461921	0.574035	0.355883	-0.0171515	0.823495	0.845845	0.00010327	0.998856	0.979116
chr10:46786169-46787728	BMS1P1	BMS1P1	3.79422	-0.0570271	0.57412	0.355902	0.115187	0.243434	0.682014	-0.066537	0.465203	0.957162
chr19:20999583-21000345	NA	ZNF431,RPL7AP10,ZNF100	3.43818	0.0621358	0.574171	0.355925	-0.019358	0.849946	0.849927	-0.241417	0.0177495	0.842907
chr1:159854032-159855173	NA	C1orf204	4.63231	-0.0416396	0.574202	0.355936	-0.00890554	0.897158	0.856551	-0.0309268	0.652025	0.962591
chr1:182169111-182169921	NA	NA	3.09191	0.0699869	0.574219	0.355938	-0.0413923	0.722057	0.82838	0.0650952	0.547966	0.961095
chr2:54330365-54331151	C2orf73	C2orf73,ACYP2,C2orf73	4.27598	-0.0503841	0.57432	0.355992	-0.111013	0.180316	0.64206	-0.0490794	0.549677	0.961265
chr10:133257453-133258104	NA	TUBGCP2,VENTX,ZNF511,ADAM8,ECHS1	3.50524	-0.0625882	0.5745	0.356086	0.0076307	0.94096	0.861988	-0.0600547	0.546122	0.960848
chr18:62509886-62511229	NA	TNFRSF11A,ACTBP9	3.12864	0.0733761	0.57449	0.356086	-0.00488312	0.968847	0.864947	-0.136571	0.214604	0.932534
chr3:78645034-78646180	NA	MRPS17P3	3.43666	-0.0605147	0.574585	0.35613	-0.135911	0.200744	0.655174	-0.0701343	0.468936	0.95774
chr14:55117599-55118481	NA	LGALS3,ATG14,GCH1,FBXO34,DLGAP5,MAPK1IP1L	4.42257	0.0466546	0.574647	0.356159	0.0368875	0.640551	0.812986	-0.0413892	0.571359	0.96199
chr2:174522572-174525301	NA	SP3,GPR155,WIPF1	4.41461	-0.0488767	0.574659	0.356159	0.0434192	0.595835	0.802905	-0.112963	0.157493	0.919922
chr22:26658484-26659308	NA	MIAT,CRYBB1,CRYBA4,SRRD,HPS4,TFIP11,TPST2,SEZ6L,ASPHD2	3.07142	0.0719802	0.574715	0.356185	-0.114816	0.332952	0.723679	0.0551003	0.619661	0.962591
chr14:71398855-71399569	SNORD56B	PCNX1,SIPA1L1,SNORD56B,SNORD56B	3.67116	-0.0571141	0.57474	0.356192	-0.0861836	0.39433	0.746187	-0.0892436	0.319166	0.943033
chr12:102781034-102781596	NA	NA	2.62537	-0.075516	0.574799	0.356212	-0.0918467	0.50517	0.780957	0.0151066	0.904139	0.977882
chr6:6717897-6718494	NA	LY86,RREB1	3.06384	0.0647001	0.574801	0.356212	0.0028826	0.981276	0.866909	0.000170219	0.998644	0.979116
chr14:86037749-86038893	NA	NA	3.26635	0.0614041	0.574857	0.356239	0.153484	0.146998	0.62203	-0.0380667	0.707899	0.965468
chr8:80084299-80085646	NA	TPD52,MRPS28	3.73108	-0.0527866	0.574934	0.356278	0.00321346	0.971886	0.865356	-0.114985	0.179064	0.921206
chr3:183298655-183299358	NA	RNA5SP151,B3GNT5,MCF2L2	3.69005	-0.0582838	0.574987	0.356302	-0.121022	0.21272	0.663187	0.035697	0.681009	0.965095
chr8:26229475-26231006	NA	PPP2R2A	2.94841	0.0689634	0.575047	0.356331	-0.0247001	0.842579	0.848948	0.00776185	0.949374	0.978302
chr19:12484300-12485319	NA	ZNF709,ZNF443	3.85042	0.0601294	0.575063	0.356332	-0.153302	0.111503	0.589979	0.135711	0.157956	0.919922
chr20:62182639-62183408	MTG2	MIR4758,GATA5,SS18L1,MTG2,CABLES2,MTG2	4.46934	0.045026	0.575083	0.356336	0.0355129	0.620469	0.809262	0.0967323	0.186562	0.924209
chr12:64619074-64619709	MIR548C	TBK1,RASSF3,ATP6V1E1P3,GNS,MIR548Z,MIR548C	3.23652	-0.0644876	0.575181	0.356388	-0.0549139	0.6282	0.8107	-0.136289	0.170386	0.921043
chr9:76608048-76609157	NA	GCNT1,RPSAP9,PRUNE2	3.3472	0.057258	0.575284	0.356443	-0.016291	0.874219	0.853489	-0.0470532	0.625386	0.962591
chr5:37552714-37553905	NA	KCTD9P5,RNU6-1190P	2.7568	-0.0769473	0.575334	0.356466	0.0926516	0.48204	0.774811	-0.0795492	0.513197	0.958687
chr16:84186567-84187358	TAF1C	TAF1C,KLHL36,ADAD2,ZDHHC7,TAF1C	3.85241	0.0524408	0.575423	0.356512	-0.0601449	0.488259	0.776204	-0.0455833	0.590913	0.962591
chr1:171793799-171794631	NA	METTL13,DNM3,RPS15P3	3.34404	0.0563954	0.575445	0.356517	0.0948146	0.359864	0.734026	-0.0795142	0.407044	0.949615
chr12:121196743-121197348	NA	P2RX4,P2RX7,CAMKK2,ACADS,OASL	3.22334	0.0693828	0.57551	0.356548	-0.0166838	0.882966	0.854442	-0.0220656	0.820855	0.972273
chr9:97012456-97014093	MFSD14C	CTSV,AAED1,TDRD7,ZNF782,YRDCP2,MFSD14C	4.6172	0.0449607	0.575523	0.356548	0.0733868	0.32331	0.719418	0.0374791	0.604458	0.962591
chr1:116380453-116381381	NA	ATP1A1-AS1,CD58,ATP1A1,NAP1L4P1,SLC22A15	3.76629	0.0564469	0.575553	0.356559	0.191329	0.0561556	0.510644	0.0407788	0.647689	0.962591
chr15:76988391-76989316	PSTPIP1	SCAPER,TSPAN3,ISL2,PSTPIP1,KRT8P23,PSTPIP1	3.84392	-0.052676	0.575658	0.356615	0.127638	0.183243	0.643805	-0.10235	0.245745	0.93717
chr13:110665546-110666541	NA	NAXD,CARS2	3.67198	-0.0562508	0.575689	0.356619	-0.0143321	0.879464	0.854097	-0.0341117	0.690569	0.965095
chr5:58410098-58410955	NA	NA	3.44822	-0.0600041	0.575693	0.356619	-0.169454	0.10873	0.586543	0.0651639	0.486295	0.95774
chr15:59104609-59105700	CCNB2	CCNB2,CCNB2	4.60277	-0.0426903	0.575792	0.356668	-0.0348138	0.630715	0.8107	-0.0223078	0.755027	0.968845
chr2:158196848-158198452	NA	NA	3.0821	-0.0657444	0.575799	0.356668	-0.0712055	0.535666	0.788728	-0.026303	0.800741	0.971908
chr16:81551209-81552377	NA	ATMIN,CMIP,PLCG2,MIR7854,MIR6504	4.02148	0.0484737	0.575814	0.356669	-0.00966738	0.911133	0.857767	0.0329109	0.688614	0.965095
chr12:104974585-104975162	NA	C12orf45,KRT18P20,SLC41A2	3.09909	-0.0670768	0.575834	0.356672	0.096466	0.392014	0.745443	-0.137069	0.166509	0.921043
chr5:62730629-62731458	NA	NA	2.94416	-0.0731791	0.575965	0.356745	0.0464565	0.719179	0.828187	-0.208781	0.0670133	0.890693
chr2:96082726-96083773	NA	ADRA2B,ASTL,DUSP2	3.23877	0.0615103	0.57603	0.356777	0.205091	0.0558042	0.509622	-0.0584288	0.593282	0.962591
chr1:41280947-41282111	NA	NA	2.97304	-0.0753298	0.576158	0.356839	0.0837496	0.461597	0.768627	-0.184131	0.122569	0.915531
chr16:23557154-23558003	UBFD1	NDUFAB1,UBFD1,GGA2,EARS2,UBFD1	5.96013	0.0332723	0.57615	0.356839	-0.0920898	0.099257	0.577292	0.0523014	0.365221	0.948018
chr3:49539633-49540364	NA	AMT,FAM212A,NCKIPSD,BSN-AS2	4.85101	-0.0457505	0.576177	0.356842	-0.196194	0.00877291	0.360969	-0.0254047	0.744844	0.967997
chr3:56777547-56779135	NA	FAM208A,ARHGEF3,CCDC66	3.30576	-0.0623636	0.576191	0.356842	0.0140555	0.891954	0.855856	-0.0478346	0.635282	0.962591
chr7:116786602-116787381	NA	MET,CAPZA2	3.30236	-0.0649075	0.576354	0.356934	-0.0265242	0.814756	0.844702	0.103145	0.327928	0.943789
chr1:37513981-37515227	MEAF6	SNIP1,GNL2,DNALI1,MEAF6,SF3A3,RPS27P9,FTH1P1,RSPO1,LINC01137,MIR5581,MEAF6	4.78392	0.0398589	0.576445	0.356982	-0.0620369	0.354326	0.732645	0.00875554	0.897714	0.977375
chr1:27012480-27013309	TENT5B	HMGN2,WASF2,PIGV,TRNP1,ZDHHC18,FAM46B,TENT5B	4.30672	-0.0476334	0.57647	0.356989	-0.0356831	0.626918	0.810455	-0.0283772	0.732302	0.967807
chr10:26391759-26392840	NA	APBB1IP,ABI1	3.23395	0.0662151	0.576543	0.357025	0.0089944	0.935225	0.86137	-0.0308674	0.788001	0.971315
chr10:71637805-71639100	NA	CDH23,SLC29A3,CDH23-AS1,VSIR,PSAP,SGPL1	4.79709	-0.0427338	0.576579	0.35704	0.0730424	0.309627	0.712531	-0.0243349	0.721978	0.967319
chr10:45249901-45251257	NA	AGAP4,ALOX5,CUBNP2,OR6D1P	4.05138	0.0491229	0.576626	0.35706	0.00885009	0.91747	0.858947	-0.0502451	0.526539	0.958687
chr17:45261536-45262482	SPATA32	SPATA32,SPATA32	2.71369	0.0856413	0.576695	0.357089	0.18997	0.144029	0.619371	0.32025	0.0259005	0.843013
chr17:75456030-75456854	NA	CDK3,UNK,LLGL2,CDR2L,TEN1,GRB2,NUP85,MIR6785,TMEM94,CASKIN2	4.03967	-0.0535686	0.576702	0.357089	-0.0733862	0.400225	0.748809	-0.051335	0.548891	0.961192
chr1:42816288-42817669	ERMAP	SVBP,PPIH,ZNF691,P3H1,SLC2A1-AS1,ERMAP,ERMAP	5.91159	-0.0330349	0.576801	0.357117	-0.161285	0.00340642	0.302566	-0.00114482	0.98391	0.979116
chr12:128387734-128388793	NA	MIR3612	3.2397	0.0658766	0.576778	0.357117	0.104596	0.341977	0.727344	0.0986294	0.381711	0.948018
chr6:159953000-159953739	NA	IGF2R,WTAP,SOD2,MAS1	3.20284	-0.062471	0.576779	0.357117	-0.115088	0.276964	0.697154	-0.110679	0.245384	0.93717
chr9:81314237-81315068	NA	NA	2.98573	0.0645396	0.576794	0.357117	-0.0448479	0.700855	0.825524	-0.0574131	0.602766	0.962591
chr21:9859870-9860485	NA	NA	2.21302	0.089283	0.576818	0.357118	0.199133	0.170226	0.636584	0.150892	0.382197	0.948018
chr13:99374961-99376583	NA	GPR18,UBAC2,GPR183,HMGB3P4	3.41789	0.0615418	0.576879	0.357144	0.0246416	0.805716	0.842694	-0.0106763	0.921244	0.978107
chr14:75147293-75148097	NA	ZC2HC1C,EIF2B2,TMED10,NEK9,BATF,JDP2,ACYP1	3.26977	0.0642763	0.576914	0.357144	0.224403	0.0379812	0.473807	0.210966	0.0305172	0.860062
chr5:17109225-17109919	NA	NA	3.01474	-0.0713556	0.576901	0.357144	0.157327	0.191184	0.649222	0.0344746	0.732993	0.967807
chr7:101881970-101883291	NA	FAM185A,ORAI2,CUX1,SH2B2	4.68784	-0.0411558	0.57691	0.357144	-0.0132769	0.851541	0.850236	-0.0361627	0.593653	0.962591
chr2:86123246-86123870	NA	NA	2.71056	-0.0757331	0.576947	0.357155	-0.0896264	0.544941	0.791058	-0.045499	0.712029	0.965825
chr12:6752687-6754690	NA	NOP2,SCARNA12,GDF3,NCAPD2,MLF2,SPSB2,C1RL-AS1,COPS7A,PTMS	5.88677	-0.0347601	0.576993	0.357175	-0.0494006	0.377909	0.740757	0.0429714	0.47036	0.95774
chr5:61622075-61622621	NA	NA	2.95839	0.0647779	0.577024	0.357186	-0.046358	0.700203	0.825424	0.175039	0.0861059	0.906566
chr2:113692700-113694078	NA	DDX11L2,RPL23AP7,RNU6-744P	3.5235	-0.060347	0.577054	0.357196	-0.0650433	0.55797	0.793391	-0.313542	0.00144545	0.704689
chr16:28532021-28532783	NA	SULT1A2,TUFM,APOBR,NPIPB7,SGF29,CLN3,IL27,SULT1A1,SPNS1,EIF3CL,EIF3C,NUPR1	3.10377	0.0710156	0.577075	0.3572	0.0962944	0.456268	0.767783	0.146752	0.182472	0.921206
chr19:266998-267846	NA	PLPP2,C2CD4C	3.22932	0.0655713	0.577117	0.357217	0.0449429	0.677659	0.822025	-0.0727597	0.477459	0.95774
chr4:165348450-165349392	NA	NA	3.10595	0.0664086	0.577178	0.357247	-0.0132143	0.910444	0.857713	-0.131509	0.184082	0.921696
chr4:34434071-34434803	NA	NA	2.52053	0.078293	0.577259	0.357283	0.044316	0.753014	0.833706	0.0930607	0.430649	0.951753
chr5:151075654-151076277	NA	TNIP1,ZNF300P1,ANXA6,LINC01933,RBM22,CCDC69,IRGM,CD74,DCTN4,SLC36A1,SMIM3	2.65646	-0.0781445	0.577278	0.357283	0.174991	0.177292	0.639622	-0.105847	0.429831	0.951753
chr8:13225665-13226569	NA	RPS3AP34	3.0178	-0.0735631	0.577278	0.357283	0.0797086	0.531587	0.787617	0.0561443	0.655447	0.962591
chr10:74328244-74328995	NA	NA	4.13813	-0.0537698	0.577348	0.357309	-0.127742	0.155208	0.628141	-0.063004	0.44339	0.95335
chr12:28242493-28243564	NA	NA	3.61331	-0.0542522	0.577342	0.357309	0.0980454	0.302981	0.710354	-0.0508019	0.568882	0.96199
chr4:121199880-121201271	NA	TNIP3,NDNF,RNU6-948P	4.12824	-0.0507899	0.577437	0.357355	0.0763756	0.406063	0.751	-0.0165157	0.848315	0.973904
chr6:107620289-107621523	NA	NA	2.92285	-0.0678028	0.57751	0.357392	-0.0691298	0.560678	0.794447	-0.117841	0.290255	0.941414
chr16:13315584-13316736	NA	NA	2.67706	0.0759041	0.577594	0.357435	0.211286	0.0909962	0.56957	0.100831	0.422232	0.951031
chr1:209736190-209737088	NA	LAMB3,HSD11B1,G0S2,ADORA2BP1	3.13359	-0.0622854	0.577647	0.35745	0.0742834	0.544346	0.790941	0.129066	0.179813	0.921206
chr21:26842846-26846956	ADAMTS1	ADAMTS1,ADAMTS5,CYYR1,ADAMTS1	5.0361	0.0438678	0.577641	0.35745	0.0775948	0.302323	0.710088	0.0453418	0.556851	0.961838
chr6:30570581-30571753	NA	ABCF1,C6orf136,PSORS1C2,ZFP57,HLA-L,HLA-J,MIR877	4.92566	0.0432545	0.577658	0.35745	-0.0373991	0.594898	0.802559	0.100769	0.180121	0.921206
chr11:66269095-66269843	RAB1B	RAB1B,MRPL11,CD248,NEAT1,RHOD,OVOL1-AS1,KLC2,CTSW,RAB1B	2.78475	0.0750975	0.577689	0.35746	0.152397	0.226187	0.669902	0.339881	0.00615794	0.814061
chr10:6926948-6928837	NA	SFMBT2	4.70835	-0.04149	0.577745	0.357466	-0.0506493	0.459663	0.768446	0.0347533	0.613175	0.962591
chr12:114683848-114685011	TBX3	RBM19,TBX3,TBX3	3.57025	0.052595	0.577744	0.357466	-0.0857893	0.360857	0.734026	-0.0343482	0.698579	0.965231
chr6:89939931-89940890	NA	NA	2.90442	0.0651718	0.577755	0.357466	0.18043	0.107363	0.585768	-0.244529	0.0231408	0.842907
chr9:110127193-110128185	NA	AKAP2	2.98142	0.0662178	0.577752	0.357466	0.0872768	0.435177	0.760759	0.131517	0.2478	0.937702
chr12:74490266-74491633	NA	ATXN7L3B	2.96229	-0.0706518	0.577842	0.35751	0.171831	0.175011	0.637835	0.0526999	0.645649	0.962591
chr16:23452555-23453475	COG7	PALB2,SCNN1B,DCTN5,NPIPB5,UBFD1,COG7,COG7	4.19774	-0.0490691	0.577853	0.35751	-0.00541407	0.945978	0.862555	-0.0218687	0.773526	0.970133
chr6:143598299-143598931	NA	ADAT2,PHACTR2-AS1	2.91999	0.0708872	0.577879	0.357517	-0.0761598	0.520643	0.785009	-0.00761508	0.945183	0.978278
chr11:125494656-125496566	LOC403312	FEZ1,PUS3,DDX25,PKNOX2,LOC403312	3.79742	0.0517689	0.577924	0.357536	-0.119114	0.165662	0.634555	-0.129714	0.154988	0.919813
chr11:79854492-79855617	NA	NA	2.37461	0.0897178	0.578007	0.357537	0.0258269	0.873589	0.853445	0.072075	0.639941	0.962591
chr17:40909264-40910069	NA	KRT23,TMEM99,KRTAP3-2,KRT20,KRT37,KRT28,KRT40,KRT31,KRT38,KRT19,KRTAP1-5,KRTAP1-1,IGFBP4	3.01865	-0.0683596	0.577958	0.357537	0.138029	0.236673	0.677142	0.147367	0.143102	0.915531
chr3:13024702-13025609	NA	IQSEC1,HDAC11,HDAC11-AS1,CAND2,NUP210,RPL32	3.99208	0.0524107	0.577982	0.357537	0.193935	0.0335174	0.460955	-0.00474031	0.95655	0.978302
chr3:68875955-68877272	NA	NA	2.84339	0.0697005	0.578	0.357537	-0.00345455	0.977857	0.86636	-0.0764992	0.499627	0.958687
chr8:108944030-108945012	NA	NA	2.77697	0.0770415	0.578009	0.357537	-0.0829942	0.562263	0.795034	0.0442825	0.718961	0.966815
chr8:97324534-97325213	NA	TSPYL5	2.61494	-0.0777089	0.577958	0.357537	0.0509352	0.73278	0.830611	0.105238	0.374249	0.948018
chr12:4146738-4147467	NA	HSPA8P5,PARP11,C12orf4,CCND2	3.18877	0.0638818	0.578033	0.357543	0.130952	0.246894	0.68334	0.0397985	0.680992	0.965095
chr2:130158033-130158628	NA	TUBA3E	3.30956	-0.0601895	0.578068	0.357548	-0.0166917	0.878833	0.854024	0.0265947	0.792032	0.971721
chr8:70160036-70161306	NA	H2AFZP2,BTF3P12	3.31167	0.0604454	0.578055	0.357548	-0.0743263	0.502626	0.780456	0.349874	0.000672794	0.61886
chr20:19565771-19566699	NA	NA	3.77212	-0.052314	0.578124	0.357574	-0.00251644	0.978338	0.866456	0.0819106	0.325557	0.943587
chr7:142553915-142555750	NA	TRBV11-3,TRBV12-3	3.57243	-0.0600419	0.578154	0.357584	0.103834	0.316251	0.715882	-0.203742	0.0442255	0.873831
chr4:38804072-38806150	NA	TLR1,TLR6,TLR10,MIR574,FAM114A1	4.7172	-0.042426	0.578225	0.35762	0.0300535	0.672346	0.820936	-0.0243511	0.729737	0.967807
chr2:203939537-203941371	ICOS	ICOS,CD28,CTLA4,ICOS	4.41937	0.0492605	0.578271	0.357631	0.00954974	0.910675	0.857713	0.0627574	0.440365	0.953004
chr4:154077657-154078968	NA	NA	3.58883	0.0585169	0.578267	0.357631	-0.0998774	0.346571	0.729801	0.00392435	0.96786	0.978714
chr1:231038599-231041163	FAM89A	C1orf131,FAM89A,COG2,MIR1182,FAM89A	5.63438	-0.0347215	0.578305	0.35764	0.0324377	0.569625	0.797024	0.0266372	0.650766	0.962591
chr3:39260819-39261409	NA	GORASP1,SNORA62,CSRNP1,XIRP1,TTC21A,MIR6822,RNU6-1227P,RPSA,CX3CR1,EXOG	3.25441	0.0643497	0.578313	0.35764	0.0294722	0.790072	0.840229	-0.0761841	0.434523	0.952111
chr4:121687538-121689371	NA	ANXA5	4.59894	-0.0430502	0.578331	0.357642	0.128084	0.0896687	0.568263	0.035409	0.618909	0.962591
chr21:31102670-31103726	NA	NA	2.74748	0.0780942	0.578446	0.357704	-0.175051	0.209705	0.661201	0.11771	0.361044	0.947006
chr12:111125981-111127219	NA	NA	3.15506	0.0679807	0.578479	0.357708	-0.0417537	0.708923	0.82703	-0.170583	0.120133	0.915531
chr15:98647029-98649476	IGF1R	IGF1R,IRAIN,IGF1R	5.98142	-0.0303756	0.578474	0.357708	-0.0457348	0.362791	0.734026	0.0577408	0.264259	0.940587
chr22:40627950-40629159	NA	MKL1,RPL4P6	2.95284	-0.0645004	0.578504	0.357712	-0.347398	0.00345508	0.302566	-0.0629977	0.515449	0.958687
chr3:151445187-151446197	NA	MRPL42P6	2.77598	0.0733975	0.578513	0.357712	0.0946745	0.45624	0.767783	-0.0607138	0.60038	0.962591
chr16:19513505-19514101	NA	CCP110,COQ7,GDE1	2.8794	0.0744627	0.578556	0.357729	-0.0742179	0.592297	0.801885	-0.0426123	0.708101	0.965529
chr12:122984616-122985527	ABCB9	MPHOSPH9,IL31,RPL27P12,PITPNM2,CCDC62,SBNO1,CDK2AP1,ABCB9,MIR4304,ABCB9	3.30041	-0.0648363	0.578598	0.357747	0.139557	0.198881	0.654602	0.0134943	0.896949	0.977375
chr8:129269064-129269814	NA	NA	3.89604	0.05653	0.578653	0.357772	-0.143022	0.141436	0.61609	0.0474732	0.560606	0.961838
chr1:35268369-35269860	ZMYM4	SFPQ,TFAP2E,AGO1,ZMYM6,ZMYM1,TMEM35B,KIAA0319L,ZMYM4,RN7SL503P,ZMYM4	4.65125	-0.0419536	0.578739	0.357783	-0.0528711	0.457115	0.767811	-0.0563809	0.422648	0.951031
chr12:100154298-100155356	NA	ACTR6,GOLGA2P5,DNM1P19	3.48211	-0.0568644	0.578733	0.357783	0.0628339	0.540509	0.789976	-0.0396626	0.697172	0.965231
chr15:75046595-75047578	NA	SCAMP5,C15orf39,RPP25,PPCDC,FBXO22,ISLR,SNX33,DNM1P35,PTPN9,ULK3,SIN3A,CSK,MAN2C1,CLK3,SCAMP2	3.65435	0.055479	0.578692	0.357783	0.208572	0.0262907	0.441362	0.000265462	0.99766	0.979116
chr2:206797810-206799939	NA	MDH1B,DYTN,MYOSLID,MIR3130-1,CPO	4.40846	-0.0438087	0.578745	0.357783	0.0805498	0.287342	0.702617	-0.046961	0.526633	0.958687
chr2:220997834-220998723	NA	NA	2.5286	0.0851907	0.578754	0.357783	0.145602	0.269354	0.69429	0.509603	0.000424503	0.61886
chr6:20167865-20169638	NA	MBOAT1	4.50647	0.0468012	0.578721	0.357783	-0.0573662	0.46696	0.770436	-0.0258072	0.732716	0.967807
chr3:8954795-8955554	NA	OXTR,RAD18	3.29676	-0.0578278	0.578779	0.35779	0.0177513	0.866437	0.852698	-0.048086	0.61031	0.962591
chr1:1763884-1765156	NA	TMEM52,CALML6,CDK11B,ANKRD65	4.13362	-0.0504956	0.578811	0.357797	-0.076981	0.347601	0.730095	0.00522727	0.946141	0.978278
chr4:77586473-77587595	NA	CNOT6L	3.22665	0.0608339	0.578841	0.357797	0.21585	0.0447848	0.490514	0.0288918	0.803763	0.972031
chr7:51244419-51245308	NA	COBL,RPL7L1P2	3.12379	-0.0687801	0.578835	0.357797	0.139261	0.258222	0.688313	-0.0340151	0.748328	0.968048
chr8:100395831-100396658	NA	SPAG1,RNF19A,MIR4471	2.9787	0.0691632	0.578846	0.357797	-0.09654	0.439626	0.762637	-0.0777161	0.477007	0.95774
chr12:10027327-10028226	LOC102724020	CLEC7A,CLEC12A,TMEM52B,LOC102724020	4.14385	0.0508358	0.578883	0.357811	-0.0258383	0.770998	0.83775	-0.0479266	0.527138	0.958687
chr10:10830580-10831572	NA	SFTA1P,CELF2	3.34155	0.0629614	0.578925	0.35782	-0.0683857	0.54537	0.791133	-0.107472	0.214089	0.932534
chr12:101856942-101858761	NA	DRAM1,CHPT1,GNPTAB,RNU6-1183P,RNA5SP369	4.5524	0.042941	0.578915	0.35782	0.0935906	0.198931	0.654602	0.0196031	0.772231	0.970133
chr2:219458869-219459904	NA	SPEG,GMPPA,ASIC4,DES,OBSL1,PTPRN	2.87678	0.0680956	0.579023	0.357872	0.0209495	0.862863	0.852271	-0.0341148	0.779745	0.970919
chr12:123583820-123584988	TMED2	EIF2B1,NCOR2,TCTN2,DDX55,ATP6V0A2,GTF2H3,KMT5A,DENR,MIR3908,TMED2	4.73201	0.0428847	0.579104	0.357913	0.00299483	0.967252	0.864865	0.00572086	0.935749	0.978278
chr4:73735114-73735691	CXCL8	CXCL8,CXCL2,CXCL3,PF4V1,MTHFD2L,ANKRD17,CXCL1,CXCL8	2.90224	0.0729908	0.57912	0.357915	0.3205	0.0112973	0.380504	0.0905585	0.394159	0.948018
chr5:169636562-169638265	DOCK2	SPDL1,DOCK2,DOCK2	5.08837	-0.0379131	0.579251	0.357987	-0.0894098	0.161319	0.631843	0.0449007	0.486161	0.95774
chr7:94687897-94689310	NA	NA	3.32905	-0.0686519	0.579278	0.357995	-0.00645373	0.954918	0.863656	-0.0599602	0.591319	0.962591
chr18:62420118-62421221	NA	TNFRSF11A,ZCCHC2,KIAA1468,ACTBP9	3.40225	-0.0593874	0.579331	0.35802	0.187843	0.0453783	0.490794	-0.073555	0.44671	0.954398
chr19:12162774-12164042	ZNF136	ZNF791,ZNF627,ZNF442,ZNF136,DOCK6,HNRNPA1P10,ZNF844,ZNF788,ZNF136	4.45199	0.0459621	0.57936	0.358026	0.0664916	0.388665	0.743996	-0.0212337	0.789461	0.971315
chr22:23766619-23768693	NA	SMARCB1,VPREB3,SNRPD3,MIF-AS1,GGTLC4P,LRRC75B,CHCHD10,MMP11,C22orf15	5.20821	0.0379459	0.579369	0.358026	-0.00138991	0.981723	0.867022	0.0330633	0.596812	0.962591
chr11:124075514-124076939	NA	NA	3.98041	-0.0483323	0.579456	0.358062	-0.102298	0.211535	0.662592	-0.0575631	0.496396	0.958687
chr19:55476138-55477349	ZNF628	SSC5D,ZNF628,NAT14,ZNF583,HSPBP1,ISOC2,RDH13,ZNF628	5.16675	0.0373446	0.579452	0.358062	-0.0794557	0.205526	0.657949	0.0207074	0.746761	0.967997
chr15:98428138-98428974	NA	NA	3.67825	-0.0540237	0.57952	0.358093	-0.0703344	0.433519	0.760547	-0.085328	0.335217	0.944239
chr14:61694979-61696498	HIF1A	SNAPC1,FLJ22447,HIF1A-AS1,HIF1A	5.69093	-0.0325179	0.5796	0.358134	-0.0407508	0.452829	0.766579	0.00786104	0.889869	0.976956
chr9:27784882-27786210	NA	NA	4.11693	-0.0455149	0.579626	0.358141	0.173833	0.0395892	0.477177	0.0234153	0.748685	0.968105
chr4:27081829-27083126	NA	NA	2.92569	-0.0749279	0.579673	0.35816	0.100927	0.43804	0.762153	-0.00335076	0.97804	0.979096
chr5:150065214-150066908	NA	HMGXB3,TIGD6,PCYOX1L,CSF1R,PDGFRB,CDX1,PDE6A,TCOF1,CAMK2A,SLC26A2,CD74	4.62541	-0.041218	0.579684	0.35816	0.0390251	0.577597	0.798593	-0.102934	0.157518	0.919922
chr20:60136659-60138894	NA	MIR646HG,C20orf197	4.18933	-0.051473	0.579706	0.358165	0.0625812	0.461104	0.768523	-0.056134	0.517808	0.958687
chr4:26020050-26020621	NA	RBPJ,STIM2	3.85675	-0.0561286	0.57973	0.358171	-0.00541835	0.957246	0.863712	-0.0455502	0.603461	0.962591
chr3:49104374-49105162	QARS	WDR6,MIR6890,QARS,QRICH1,QARS	4.25292	-0.043483	0.579767	0.358185	-0.134154	0.0683697	0.534332	-0.083546	0.250151	0.938688
chr12:51814046-51815027	NA	SLC4A8,GALNT6	4.52468	0.045124	0.579837	0.35822	0.000935008	0.989678	0.867715	-0.00619024	0.931688	0.978278
chr19:50491965-50492682	NA	SNORD35A,POLD1,PRR12,NUP62,PTOV1-AS2,RPS11,SNORD35B,PNKP,CTU1,ADM5,SIGLEC17P,ASPDH,MYBPC2,MYH14,JOSD2	2.55505	0.07726	0.57992	0.358263	-0.0964403	0.453721	0.76694	-0.0853445	0.500982	0.958687
chr12:46562198-46563312	NA	SLC38A2,LINC00938,KNOP1P2,OR7A19P	3.20521	0.060193	0.580074	0.35834	0.0184459	0.862753	0.852266	0.0498886	0.608006	0.962591
chr7:71735802-71736529	NA	RN7SKP75	3.01123	0.0683578	0.58006	0.35834	-0.0720941	0.538189	0.789227	0.0887973	0.44342	0.95335
chr20:31473528-31474462	DEFB124	DEFB124,REM1,DEFB124	2.88046	0.0767415	0.580143	0.358341	-0.0205385	0.879973	0.854174	-0.0599055	0.630844	0.962591
chr3:87792361-87793592	NA	CGGBP1,ZNF654,HTR1F	3.45301	0.057412	0.58014	0.358341	-0.0204223	0.839332	0.848774	0.102422	0.285415	0.941414
chr3:9890216-9891310	JAGN1	RAD18,GHRLOS,FANCD2,JAGN1,PRRT3,LINC00852,THUMPD3-AS1,IL17RC,JAGN1	4.3824	0.0458632	0.580128	0.358341	0.00692065	0.92973	0.860716	0.0545917	0.478989	0.95774
chr4:25999343-26000741	NA	NA	3.43451	0.0618219	0.58012	0.358341	-0.109489	0.326738	0.720607	-0.0644454	0.515733	0.958687
chr9:123527899-123528912	NA	NA	2.98636	-0.0727911	0.580125	0.358341	-0.0919724	0.463295	0.768964	0.00170444	0.988433	0.979116
chr15:40038571-40039811	SRP14	SRP14-AS1,EIF2AK4,SRP14,SRP14	5.06874	-0.0398713	0.58018	0.358355	-0.0548817	0.407817	0.751228	0.109614	0.100712	0.910586
chr1:159953788-159954632	SLAMF9	LINC01133,SLAMF9,IGSF9,SLAMF9	3.52829	-0.0585668	0.580276	0.358405	-0.193541	0.0702723	0.538559	-0.0435654	0.639728	0.962591
chr11:117143463-117145573	PAFAH1B2	SIK3,PCSK7,RNF214,APOA5,ZPR1,APOA1,BUD13,PAFAH1B2,SIDT2,PAFAH1B2	5.3556	-0.0361297	0.580342	0.358429	-0.0617087	0.304486	0.711274	0.0263691	0.672336	0.964053
chr3:125356795-125357787	NA	SLC12A8,RNU6-232P,ZNF148	3.34838	0.0609494	0.580384	0.358429	-0.0927403	0.35127	0.731778	-0.155965	0.114467	0.914943
chr4:153471701-153473249	NA	MND1,KIAA0922	3.84059	0.0528553	0.580341	0.358429	0.181385	0.0543101	0.507111	0.0574296	0.498242	0.958687
chr9:111078171-111079164	NA	LPAR1,KIAA0368,RNY4P18	3.96426	0.0490356	0.580371	0.358429	-0.0901376	0.299748	0.70885	-0.104615	0.164463	0.920732
chr9:96874496-96876379	ZNF782	ZNF782	3.48938	0.0572498	0.580367	0.358429	0.0824631	0.398683	0.748128	-0.02804	0.764503	0.969137
chr17:2795990-2797113	NA	RAP1GAP2	4.24327	-0.0465294	0.580442	0.358439	0.00624379	0.93774	0.861752	0.00284471	0.97042	0.978714
chr18:62523777-62524922	ZCCHC2	ZCCHC2,KIAA1468,PHLPP1,TNFRSF11A,ZCCHC2	4.15412	0.050694	0.580452	0.358439	0.0592755	0.483919	0.775229	-0.141669	0.100113	0.910586
chr20:32564750-32565853	NOL4L-DT	MAPRE1,PLAGL2,NOL4L-DT	3.01157	0.0709881	0.580456	0.358439	0.25685	0.0399405	0.477642	-0.111245	0.358257	0.946862
chr6:119559234-119560218	NA	NA	2.95626	-0.0673614	0.580441	0.358439	-0.0118836	0.918497	0.85914	0.0619796	0.539391	0.959553
chr13:109793896-109794680	NA	NA	3.37025	0.0620003	0.580523	0.358472	-0.095889	0.367369	0.736152	-0.0462379	0.629659	0.962591
chr15:31046665-31047603	NA	NA	3.20174	0.0676395	0.580549	0.358479	0.0057009	0.963805	0.864578	0.00718097	0.947592	0.978278
chr13:27270435-27271337	RASL11A	RASL11A,RASL11A	4.88674	0.0424692	0.580601	0.358503	-0.0681016	0.332411	0.723581	0.00815152	0.909762	0.978107
chr7:102671275-102672057	POLR2J2	RASA4,POLR2J2,POLR2J2	0.896174	-0.139884	0.580625	0.358509	-0.212066	0.212392	0.662914	-0.0678601	0.628209	0.962591
chr17:17561445-17562414	NA	PEMT,TOM1L2,TOP3A,EEF1A1P43	3.18277	0.0698328	0.580713	0.358554	0.0881224	0.407623	0.751228	-0.30157	0.00566203	0.813204
chr7:65891713-65892745	NA	VKORC1L1	3.07621	-0.0681146	0.580732	0.358558	-0.0669501	0.59193	0.801768	0.0967059	0.379103	0.948018
chr11:88336507-88338776	CTSC	CTSC,GAPDHP70,CTSC	5.5612	-0.0348884	0.580762	0.358568	-0.0547535	0.349387	0.730869	0.00986138	0.869248	0.974403
chr3:38346420-38347308	XYLB	XYLB,SCN11A,XYLB	5.04599	-0.03933	0.580798	0.358581	-0.0588627	0.369881	0.736801	0.0686165	0.301393	0.942719
chr21:44878111-44879132	PTTG1IP	PTTG1IP,SUMO3,UBE2G2,LINC01424,KRTAP10-6,KRTAP12-2,KRTAP10-11,KRTAP12-1,ITGB2,KRTAP10-8,KRTAP10-5,KRTAP10-1,ITGB2-AS1,PTTG1IP	3.60782	-0.0578264	0.580813	0.358582	0.0905281	0.3567	0.733417	0.167468	0.0628149	0.890693
chr14:92472676-92474347	NA	RIN3,SLC24A4,TRIP11,ATXN3	3.62531	0.0568128	0.580923	0.358641	0.0185882	0.844809	0.849317	0.0278678	0.76462	0.969137
chr19:982527-983223	WDR18	WDR18,RNA5SP462,CFD,CIRBP,FSTL3,MIDN,WDR18	2.65402	0.0912112	0.580979	0.35865	0.0265641	0.845542	0.849317	0.157196	0.234811	0.936286
chr2:112645239-112646721	FLJ42351	FLJ42351,TMEM87B,RPS20P11,CHCHD5,ANAPC1,POLR1B,SLC20A1,FLJ42351	6.169	0.0340983	0.580966	0.35865	-0.0988068	0.0712182	0.54047	-0.0674542	0.267426	0.940587
chr7:5679928-5680939	RNF216-IT1	ACTB,FBXL18,FSCN1,MIR589,ZNF815P,USP42,RNF216-IT1,RNF216-IT1	3.54325	-0.0527868	0.580963	0.35865	-0.188999	0.0511565	0.498917	-0.126373	0.14982	0.919525
chr1:207644267-207645522	CR1L	CDCA4P4,C4BPA,C1orf132,MIR29C,MIR29B2,CD46,CR1L,CDCA4P3,CR1L	4.57723	0.0436141	0.581047	0.358666	0.0654093	0.367439	0.736152	0.0057678	0.937911	0.978278
chr10:69101339-69102218	NA	MED28P1,KIF1BP,VPS26A,HKDC1,SUPV3L1	3.78338	-0.0592545	0.581043	0.358666	-0.0878665	0.392807	0.745539	-0.178744	0.0676711	0.890693
chr6:40508864-40509618	NA	NA	3.37359	0.0603111	0.581024	0.358666	0.199631	0.0639335	0.525527	0.0760184	0.440121	0.952984
chr22:43275345-43276508	LOC101927447	LOC101927447	3.64444	0.0571447	0.581076	0.358676	-0.0211194	0.827663	0.846586	0.0464671	0.619432	0.962591
chr10:46228434-46229694	NA	AHCYP1	3.40269	0.0616481	0.581139	0.358682	0.0662273	0.533588	0.788176	-0.175931	0.0822173	0.905046
chr13:99269569-99270994	NA	UBAC2,GPR183,MIR623,GPR18	3.03186	-0.0693779	0.58119	0.358682	0.158176	0.192711	0.650665	-0.0800022	0.459312	0.956772
chr18:57077657-57078407	NA	LINC-ROR	3.17516	0.0655343	0.581174	0.358682	-0.0564387	0.58088	0.798985	0.117659	0.323386	0.943289
chr2:207163570-207165360	MIR7845	MIR1302-4,KLF7,CREB1,METTL21A,MIR7845,MIR7845	4.49792	0.0478689	0.581212	0.358682	0.000882541	0.991125	0.867715	-0.0432708	0.596056	0.962591
chr3:141485816-141486607	RASA2	ZBTB38,RASA2-IT1,RASA2	3.08441	0.0644881	0.581191	0.358682	-0.124033	0.276971	0.697154	0.0780826	0.43807	0.952543
chr3:44554693-44555610	ZKSCAN7	ZNF197,ZKSCAN7,ZKSCAN7	3.6953	0.0538466	0.581201	0.358682	-0.0915634	0.33671	0.724986	0.0502304	0.572278	0.96199
chr5:115419786-115420402	NA	TICAM2,FEM1C,PGGT1B,AK3P4	3.41652	-0.0624523	0.58117	0.358682	0.0247069	0.820238	0.845628	-0.129291	0.165209	0.921043
chr5:150409695-150413229	CD74	RPS14,TCOF1,CD74,CAMK2A,ZNF300P1,RBM22,SYNPO,DCTN4,ZNF300,CD74	6.14062	0.0315298	0.581185	0.358682	-0.0266131	0.621773	0.809571	-0.0348584	0.518515	0.958687
chr5:172179096-172180035	NA	STK10,UBTD2,NPM1	4.19954	-0.0479723	0.581226	0.358682	-0.0431202	0.596396	0.803151	0.0301524	0.712075	0.965825
chr8:140633985-140636365	AGO2	AGO2,CHRAC1,ERICD,AGO2	5.77896	0.03661	0.581164	0.358682	-0.118084	0.0533451	0.505432	0.0676295	0.285147	0.941414
chr9:90697861-90699263	NA	DIRAS2	2.86559	-0.0748376	0.581264	0.358697	0.257227	0.038842	0.47649	0.023307	0.848942	0.973963
chr7:99080786-99081957	NA	SMURF1	3.16643	0.0630319	0.581283	0.3587	0.148652	0.1815	0.642485	-0.000508348	0.995961	0.979116
chr2:193271342-193272572	NA	NA	3.83661	-0.0533274	0.581324	0.358717	-0.0748395	0.433898	0.76072	-0.0708906	0.419675	0.951031
chr11:123478190-123479779	NA	GRAMD1B,CLMP,OR8D4,OR6M1	4.2726	-0.0438672	0.581415	0.358758	-0.0297923	0.698116	0.825287	-0.0543554	0.468932	0.95774
chr3:43953724-43954490	NA	RNU6-367P	3.26569	-0.0616904	0.581419	0.358758	-0.232795	0.024218	0.436651	0.0929725	0.33903	0.944651
chr15:44194487-44195849	FRMD5	CTDSPL2,ZSCAN29,MFAP1,CATSPER2,STRCP1,ADAL,FRMD5,FRMD5	4.76075	0.0426983	0.581451	0.358769	-0.0202677	0.791328	0.840476	-0.0390762	0.601007	0.962591
chr3:45645444-45647686	NA	LIMD1,SACM1L,XCR1,RPS24P8,ZNF501,RN7SL145P,LARS2-AS1,LIMD1-AS1,EXOSC7,ZDHHC3,LARS2,CLEC3B	4.49051	0.0452824	0.581492	0.358786	0.0943897	0.223677	0.668754	-0.0557035	0.472724	0.95774
chr2:21819214-21819968	NA	NA	3.00951	0.0630529	0.581514	0.358791	0.0573351	0.649399	0.815247	-0.0991992	0.313157	0.942719
chr10:17810734-17811824	MRC1	MRC1	3.5084	0.0560753	0.581574	0.358819	0.181249	0.0694336	0.536152	0.0269788	0.757657	0.968845
chr16:66551351-66552961	TK2	TK2,BEAN1,BEAN1-AS1,E2F4,KIAA0895L,PLEKHG4,CMTM2,ZDHHC1,FBXL8,NAE1,TK2	4.63604	0.0426115	0.58166	0.358848	0.167553	0.0207933	0.425482	0.0216978	0.765457	0.969199
chr2:28904067-28905446	NA	TRMT61B,WDR43	3.05	0.0683136	0.581663	0.358848	-0.0647462	0.575969	0.798455	0.160346	0.116925	0.914943
chr9:98829649-98830980	NA	NA	3.55379	-0.0562692	0.581658	0.358848	-0.124371	0.212873	0.663328	0.111879	0.233095	0.935567
chr10:93701750-93703089	FRA10AC1	RPL17P34,NOC3L,PDE6C,FRA10AC1,FRA10AC1	4.97436	-0.0407757	0.581775	0.3589	-0.0992993	0.148583	0.622655	0.0515236	0.444104	0.95335
chr9:26930362-26931486	NA	NA	3.0933	-0.0667846	0.581772	0.3589	0.00136309	0.991741	0.867715	0.0762979	0.440331	0.952988
chr10:62406002-62407534	NA	NA	3.24336	0.0626413	0.581834	0.358919	-0.00593853	0.956701	0.863712	-0.189827	0.0986918	0.90945
chr4:123340179-123340806	NA	SPRY1	3.00286	-0.0620666	0.581831	0.358919	-0.148923	0.177719	0.639729	-0.0437628	0.678963	0.96503
chr22:36775698-36776674	IFT27	IFT27,PVALB,NCF4,NCF4-AS1,TEX33,IL2RB,IFT27	5.61982	-0.0352544	0.581886	0.358943	-0.0157362	0.788069	0.840056	-0.0474633	0.45361	0.955406
chr1:11099218-11100162	EXOSC10-AS1	EXOSC10,UBIAD1,EXOSC10-AS1	4.44174	-0.0452055	0.58194	0.35895	0.0731996	0.333393	0.723868	0.100332	0.172308	0.921043
chr10:117704066-117704982	NA	NA	3.50018	-0.0591044	0.581916	0.35895	-0.0584312	0.602334	0.803868	-0.0358946	0.6927	0.965095
chr2:213118751-213119830	NA	NA	3.41742	-0.0638096	0.581933	0.35895	0.00283387	0.979542	0.866758	0.0294358	0.775524	0.970311
chr13:76884062-76886988	KCTD12	KCTD12,CLN5,KCTD12	6.65408	-0.0268877	0.581966	0.358958	-0.0953252	0.0361366	0.468062	-0.042022	0.370069	0.948018
chr2:168001749-168002658	NA	NA	3.24646	-0.0707842	0.58201	0.358968	0.0214898	0.854754	0.850387	0.119117	0.270904	0.940719
chr7:22622058-22623519	NA	NA	3.10739	0.0675183	0.581999	0.358968	-0.0348624	0.774123	0.838344	0.215712	0.0670258	0.890693
chr1:62271809-62272719	NA	KANK4,RNU6-371P,L1TD1	2.99922	0.0667042	0.582027	0.358969	0.199352	0.103302	0.581635	-0.177887	0.128674	0.915531
chr18:51028113-51028670	NA	ME2,MRO,RPL17P46,SMAD4	3.50208	0.0559983	0.58206	0.358981	0.04706	0.635216	0.811417	-0.0619061	0.474535	0.95774
chr3:73866396-73867386	NA	NA	3.06867	0.0674147	0.582079	0.358985	0.0797167	0.531276	0.787588	-0.0766167	0.507112	0.958687
chr4:3677677-3678673	LINC02171	LINC02171	2.8981	0.0818772	0.582126	0.359005	-0.0293501	0.835979	0.848206	-0.309375	0.0300368	0.860062
chr2:42342090-42343174	NA	COX7A2L,EML4,OXER1	3.62633	0.0591717	0.582146	0.359009	0.117941	0.250589	0.686034	0.12086	0.210177	0.932395
chr1:53014636-53015613	NA	HSPB11,ZCCHC11,MAGOH,SCP2	3.3601	-0.0603946	0.582292	0.359064	-0.188964	0.0832935	0.558575	0.00479181	0.960316	0.978302
chr17:2087294-2088108	NA	SRR,HIC1,OVCA2,SMG6,SLC43A2,SCARF1,WDR81,MNT	3.29594	0.0635118	0.582277	0.359064	-0.0614722	0.566984	0.796071	0.0312456	0.750971	0.968183
chr5:135111032-135111716	NA	NA	3.19521	-0.0674716	0.582285	0.359064	0.222925	0.0529102	0.503589	0.0559039	0.578369	0.96199
chr7:44980281-44981145	MYO1G	CCM2,MYO1G,PURB,RAMP3,SNHG15,OGDH,ZMIZ2,MYO1G	5.13335	0.0412961	0.582273	0.359064	0.122132	0.0967358	0.575427	0.0293933	0.66747	0.963442
chr1:200620350-200621656	KIF14	DDX59,KIF14,KIF14	5.05122	-0.0371621	0.582319	0.359064	-0.107267	0.0938121	0.573161	-0.0847681	0.184788	0.921995
chr10:132010432-132011526	NA	NA	3.29831	-0.0622386	0.582335	0.359064	0.173361	0.106244	0.584817	-0.0575498	0.542324	0.959683
chr10:33193284-33194650	NA	ITGB1	3.17386	0.0647019	0.582401	0.359064	0.165473	0.130887	0.606885	0.115272	0.265316	0.940587
chr11:235961-237269	PSMD13	RIC8A,PSMD13,DRD4,BET1L,SIRT3,PSMD13	5.08989	-0.0411251	0.58236	0.359064	0.0337314	0.619049	0.809105	0.00666223	0.924514	0.978247
chr12:6376366-6377186	SCNN1A	SCNN1A,LTBR,SCNN1A	2.78939	0.0758842	0.582405	0.359064	0.0822702	0.523683	0.785613	0.0844086	0.494941	0.958687
chr18:23231181-23231832	NA	CABLES1,TMEM241,NPC1,C18orf8,RBBP8	4.70975	-0.0409675	0.582381	0.359064	-0.0299994	0.664125	0.81911	-0.0142554	0.831935	0.973127
chr18:24013999-24015949	TTC39C-AS1	TTC39C-AS1,TTC39C,TTC39C-AS1	5.78002	-0.032935	0.582432	0.359064	-0.0437785	0.428194	0.758219	-0.0608897	0.274281	0.941414
chr2:174729468-174730678	NA	CHRNA1,WIPF1,CHN1,H3F3AP4	3.29221	0.0627023	0.582414	0.359064	-0.0537792	0.622962	0.809602	-0.050738	0.628109	0.962591
chr22:35376694-35378017	HMOX1	HMOX1,TOM1,APOL6,HMOX1	4.59873	0.0450044	0.58242	0.359064	0.02185	0.770424	0.837726	-0.059792	0.427772	0.951753
chr6:134378957-134379622	NA	SGK1,CHCHD2P4	2.90599	0.0624186	0.582406	0.359064	-0.0541723	0.676588	0.821936	0.00392282	0.973975	0.978796
chr17:16535510-16537277	NA	LRRC75A,TBC1D26,UPF3AP1,ZNF287,KRT16P6,CCDC144A,ZNF624	5.34068	0.0360747	0.582478	0.359077	-0.0119153	0.843435	0.849111	0.00497625	0.933983	0.978278
chr3:193925839-193926547	NA	NA	2.97235	-0.0705156	0.582481	0.359077	-0.238615	0.0573776	0.515149	-0.166901	0.118288	0.915381
chr1:230145745-230146611	NA	URB2	3.17391	0.0645634	0.582566	0.359121	0.0395818	0.724357	0.828862	0.121652	0.25247	0.9395
chr16:70803248-70806265	VAC14	SF3B3,CALB2,VAC14,VAC14	5.66136	-0.0324665	0.582613	0.359141	0.0119419	0.829927	0.847162	0.0148441	0.789283	0.971315
chr12:54384483-54385584	NA	OR6C74,OR10A7,GPR84,MAP3K12,ZNF385A,MIR148B,ITGA5,RNU6-950P,COPZ1,GTSF1,FLJ12825	4.82043	-0.0416365	0.582685	0.359177	0.157466	0.0299995	0.449081	-0.00517033	0.941034	0.978278
chr8:102375385-102375995	NA	UBR5	2.86354	-0.0732899	0.582726	0.359194	-0.114826	0.391578	0.745331	-0.0338317	0.761526	0.969051
chr1:40531185-40531949	ZNF684	ZFP69,PABPC4,ZNF684,ZNF684	4.33835	0.0469331	0.58278	0.3592	-0.0559547	0.476497	0.773303	0.0429296	0.566781	0.96199
chr2:108640113-108641022	NA	GCC2,LIMS1-AS1,RPL37P12,LIMS1	3.35905	0.0590377	0.582792	0.3592	0.0242437	0.814235	0.844619	0.0162113	0.869813	0.974403
chr5:72842402-72843324	NA	FCHO2,UTP15,TNPO1,PTCD2,ANKRA2,ARHGEF28	3.19238	0.0592918	0.582755	0.3592	-0.00612823	0.954084	0.863656	-0.180796	0.0550012	0.890423
chr8:119540395-119541369	NA	CYCSP23	2.90023	-0.0667551	0.582776	0.3592	-0.103297	0.416724	0.755289	-0.272791	0.0214058	0.842907
chr8:103298396-103299574	FZD6	FZD6,DCAF13,CTHRC1,BAALC-AS1,FZD6	3.55247	0.0589927	0.58282	0.359209	-0.0120792	0.904999	0.85694	0.262392	0.0116488	0.84118
chr14:55120387-55121227	LGALS3	LGALS3,ATG14,GCH1,FBXO34,DLGAP5,MAPK1IP1L,LGALS3	3.5783	-0.0572636	0.582876	0.359235	-0.0316935	0.756049	0.834467	-0.01651	0.856208	0.974168
chr11:105044663-105046259	NA	CASP5,CARD17,CARD16,CASP1,CASP1P2	3.90704	0.0503578	0.582939	0.359248	0.0515877	0.536027	0.788728	0.0724226	0.36884	0.948018
chr17:27396705-27398142	NA	NA	2.99517	0.0806341	0.582939	0.359248	0.0900025	0.511745	0.781884	-0.182026	0.147775	0.919525
chr18:80246917-80247912	PARD6G	PARD6G,PARD6G	3.75535	0.0566828	0.582939	0.359248	-0.161023	0.100463	0.578155	-0.155638	0.134271	0.915531
chr7:137995882-137997221	CREB3L2	CREB3L2,TRIM24,CREB3L2	3.32645	0.0600956	0.582965	0.359255	0.216194	0.0300601	0.449081	-0.0235659	0.819305	0.972273
chr22:31916893-31918417	NA	YWHAH,C22orf24,RNU6-201P,DEPDC5,PRR14L,SLC5A1	4.11337	0.0475706	0.582985	0.359259	0.0336681	0.684569	0.823421	-0.0209448	0.791675	0.971706
chr1:209334484-209335578	NA	NA	3.00866	0.0671611	0.583051	0.359277	0.0298616	0.797324	0.841464	0.291731	0.0083547	0.816881
chr10:80193568-80194219	NA	MBL1P,LINC00857,MAT1A,ANXA11,DYDC2,PLAC9,SH2D4B,TSPAN14	3.51138	-0.0602266	0.583042	0.359277	-0.0831391	0.438766	0.762322	-0.0927547	0.316785	0.943033
chr16:25256871-25258915	ZKSCAN2	ZKSCAN2,HMGN2P3,LCMT1,SCML2P2,ZKSCAN2	5.5798	-0.0341804	0.583057	0.359277	-0.03332	0.563189	0.795286	-0.0470734	0.423301	0.951031
chr3:152376455-152377288	NA	TMEM14EP,MBNL1	2.97991	0.0721325	0.583084	0.359277	0.0470994	0.691642	0.824332	-0.0677954	0.562411	0.961934
chr5:59790014-59791115	NA	PDE4D	3.1504	0.0639368	0.583073	0.359277	-0.039026	0.734988	0.830836	-0.0122196	0.900492	0.977646
chr10:62098275-62099519	NA	ZNF365,ARID5B	2.67011	0.0776806	0.583192	0.359283	0.137179	0.287909	0.702722	-0.12856	0.372851	0.948018
chr11:102757775-102758657	NA	MMP27	4.64869	-0.0413079	0.583181	0.359283	-0.0748601	0.296763	0.707881	-0.0389959	0.544512	0.960178
chr12:55939711-55940690	NA	BAZ2A,RN7SL809P,ZC3H10,CDK2,RBMS2,NABP2,TMEM198B,RNU6-343P,PYM1,NACA,RDH5,ESYT1,ORMDL2,STAT2,PA2G4,RPL41,DGKA,PMEL,PAN2	3.4353	0.0570049	0.583149	0.359283	0.22	0.0259591	0.440863	-0.0567064	0.559079	0.961838
chr13:48155419-48156806	NA	ITM2B,PPP1R26P1,SUCLA2,MED4-AS1,RCBTB2,RB1,LPAR6,MED4,POLR2KP2	3.368	0.0549487	0.583113	0.359283	0.00410126	0.965795	0.864661	0.0101042	0.908341	0.978107
chr15:55774233-55774879	NA	PRTG,NEDD4	2.73335	-0.0731872	0.583179	0.359283	0.12647	0.316177	0.715882	-0.144716	0.227025	0.933885
chr17:38967201-38967834	FBXO47	CDK12,FBXO47,FBXO47	3.78948	0.0548435	0.583169	0.359283	-0.132103	0.13102	0.606885	0.0542094	0.547495	0.961015
chr22:41204956-41205647	L3MBTL2	FAM109B,PMM1,L3MBTL2,L3MBTL2	4.13862	-0.0531295	0.583147	0.359283	-0.166085	0.0579994	0.516306	0.0511503	0.574238	0.96199
chr12:49966936-49967855	AQP6	RPL35AP28,BCDIN3D,ATF1,FAM186A,AQP6,CERS5,AQP6	3.7691	0.0581023	0.583221	0.359293	-0.10133	0.267659	0.694011	0.0783006	0.428589	0.951753
chr8:139405566-139406266	NA	NA	2.56972	0.0847139	0.583236	0.359293	0.184978	0.191387	0.649351	0.0562288	0.708475	0.965529
chr15:45454689-45455337	HMGN2P46	C15orf48,SPATA5L1,MIR147B,SLC30A4,SQRDL,B,HMGN2P46	3.90171	0.0527995	0.583284	0.359314	-0.074363	0.418849	0.756054	0.142438	0.109267	0.914499
chr10:93463659-93465261	NA	MYOF,CEP55,RPL17P34,PDE6C,NOC3L	3.64614	0.0588597	0.583349	0.359343	0.0494778	0.63227	0.810937	0.00529008	0.956843	0.978302
chr19:1811499-1813127	ATP8B3	ATP8B3,ATP8B3	5.916	0.0337523	0.58336	0.359343	-0.117738	0.0355354	0.465841	-0.0331708	0.584597	0.962591
chr6:137811021-137812323	NA	TNFAIP3	4.56863	0.044789	0.583457	0.359395	-0.00699281	0.92743	0.860521	-0.0334038	0.649688	0.962591
chr3:77038249-77039037	NA	NA	2.94645	0.0699962	0.583566	0.359453	0.118556	0.342759	0.727513	0.163577	0.139298	0.915531
chr22:17752349-17754292	NA	NA	4.35353	-0.0461563	0.583655	0.359499	0.143655	0.0692048	0.535933	-0.0682941	0.37782	0.948018
chr17:8885189-8886431	NA	PIK3R5	4.16261	0.0520175	0.583689	0.359503	-0.0124835	0.883955	0.854757	0.0870347	0.374121	0.948018
chr7:41566885-41568009	NA	INHBA-AS1,INHBA	2.87331	0.0689683	0.58368	0.359503	-0.0986169	0.436257	0.761378	0.0283565	0.808427	0.972106
chr3:49260751-49261610	NA	WDR6,AMT,MST1	3.19371	0.0672917	0.583804	0.359566	0.0601413	0.578671	0.79869	0.100571	0.332342	0.944239
chr8:6767286-6768384	NA	MIR4659B	2.91912	0.0672826	0.583858	0.35959	-0.0450204	0.698744	0.825352	0.031563	0.766533	0.969342
chr13:71942245-71943210	NA	NA	2.59517	0.0850179	0.583906	0.359611	-0.0765859	0.595348	0.802807	0.128621	0.361973	0.947065
chr16:29820143-29821775	MVP	ZNF785,DOC2A,TMEM219,HIRIP3,INO80E,C16orf92,FAM57B,ZNF747,GDPD3,CDIPT-AS1,MVP,TBX6,MVP	4.20261	0.0503284	0.58393	0.359617	0.231728	0.00606367	0.338811	0.016035	0.847707	0.973904
chr5:137621835-137623348	NA	SPOCK1,MIR874,KLHL3,NME5,EGR1	3.82638	-0.0484354	0.583953	0.359623	-0.0616755	0.487934	0.776204	-0.0611073	0.476926	0.95774
chr8:93837638-93838884	NA	GEM,PDP1	4.58531	0.0468091	0.584011	0.35965	-0.0340707	0.668644	0.8203	0.0191305	0.796963	0.971867
chr9:84260749-84261632	NA	HMGN2P33	2.88881	0.0665227	0.584109	0.359701	0.00113896	0.992061	0.867718	0.0464108	0.662698	0.963087
chr17:47970642-47971509	NA	MRPL45P2,SCRN2,PNPO,CDK5RAP3,PRR15L,LRRC37A17P,SP2-AS1,KPNB1,SP2,NFE2L1,MIR152,COPZ2,OSBPL7,CDC27,CBX1,SNX11,MIR1203	5.56776	-0.0361665	0.584212	0.359722	-0.134412	0.0290902	0.447922	-0.0635787	0.332004	0.944239
chr4:85557024-85557732	NA	NA	2.95302	0.0614315	0.584183	0.359722	0.214906	0.0859098	0.561799	-0.0948712	0.403008	0.948087
chr5:170296431-170298386	LCP2	CTD-2270F17.1,KCNMB1,C5orf58,LCP2,LCP2	4.78373	0.0389145	0.584168	0.359722	0.139887	0.0353671	0.465421	-0.0132816	0.840856	0.973763
chr7:143384139-143385292	MIR6892	ZYX,EPHA1-AS1,EPHA1,CLCN1,HINT1P1,OR2A1,FAM131B,TAS2R60,ARHGEF35,TCAF1P1,TAS2R40,MIR6892,MIR6892	4.3463	0.0464582	0.584206	0.359722	0.0323937	0.694165	0.824812	-0.031334	0.680076	0.965095
chr9:94642455-94643957	FBP1	FBP2,FBP1,FBP1	5.01552	-0.0391614	0.584192	0.359722	0.0193332	0.781	0.839039	-0.0765086	0.245598	0.93717
chr12:8618759-8619931	NA	CLEC4E,DDX12P,M6PR,LINC00612,A2ML1,A2ML1-AS2,CLEC6A,CLEC4A,CLEC4D,AICDA	4.24589	-0.0452523	0.584264	0.359738	-0.107801	0.162263	0.632881	0.0774253	0.279838	0.941414
chr7:138864281-138865272	NA	RNU6-1272P	2.63498	0.0827031	0.584266	0.359738	-0.0094657	0.945859	0.862555	-0.118453	0.401639	0.948018
chr1:45582567-45585160	NASP	CCDC163,GPBP1L1,ZSWIM5,TOE1,CCDC17,LURAP1,RPS8,PTCH2,IPP,MAST2,BEST4,NASP	6.23953	-0.0281783	0.584408	0.359808	-0.123692	0.0097403	0.370114	0.0216259	0.662551	0.963087
chr1:59970999-59972006	NA	RN7SL475P,CYP2J2	3.20317	0.0658394	0.584396	0.359808	0.00131331	0.990388	0.867715	-0.0387028	0.71123	0.965703
chr6:10523759-10524457	NA	GCNT2,TMEM14C,PAK1IP1,C6orf52,TMEM14B,RNA5SP203,SYCP2L	2.97625	0.0649616	0.58443	0.359813	0.11874	0.256226	0.687344	0.112232	0.261756	0.940557
chr9:2564869-2565889	NA	NA	2.98663	0.0684456	0.584575	0.359894	-0.0488777	0.697596	0.825166	-0.0776498	0.490806	0.958555
chr16:59066963-59067728	NA	NA	2.93403	0.072354	0.584597	0.359899	-0.245373	0.0470508	0.494266	0.0178405	0.877949	0.97542
chr11:30342361-30343261	NA	ARL14EP	3.25236	-0.0611074	0.584646	0.35992	-0.0327209	0.78642	0.83976	-0.0699587	0.529436	0.958959
chr1:228838077-228838855	NA	C1orf35,NUP133,CICP26,RHOU	3.34504	-0.0618753	0.584716	0.359929	-0.0682274	0.492401	0.777376	-0.0063637	0.944672	0.978278
chr11:3903121-3903947	NA	STIM1,RRM1,MIR4687	3.1318	-0.0624649	0.584714	0.359929	-0.0176958	0.872993	0.85323	-0.171138	0.08945	0.908698
chr18:9827554-9829146	NA	VAPA,RAB31,TXNDC2,PPP4R1,RALBP1,RN7SL862P,ZNF415P1	4.4935	-0.0458235	0.584695	0.359929	0.0983353	0.204315	0.657214	0.0677605	0.371601	0.948018
chr9:20243540-20244860	NA	GLRX3P1	3.07916	-0.0649155	0.584678	0.359929	0.200358	0.0889541	0.566552	-0.00116082	0.99174	0.979116
chr3:104886224-104887336	NA	NA	3.25948	-0.064261	0.584738	0.359934	0.146847	0.166221	0.635179	0.105948	0.311627	0.942719
chr10:15035018-15035841	OLAH	DCLRE1CP1,OLAH,OLAH	4.17784	-0.0479815	0.584806	0.359967	-0.0610216	0.482417	0.774811	0.0305081	0.711405	0.965703
chr18:35376302-35377601	ZNF396	ZNF396,ZNF24,ZNF396	4.7299	-0.0419147	0.584831	0.359974	0.0194859	0.784858	0.839551	-0.0194295	0.789334	0.971315
chr17:31398798-31399547	NA	NA	2.9162	0.0773725	0.584871	0.35999	0.126762	0.315282	0.715766	-0.124647	0.296823	0.941896
chr2:195589742-195591397	NA	AHCYP5	3.45105	-0.0576271	0.584962	0.360037	-0.0409626	0.690728	0.824114	0.155899	0.127341	0.915531
chr6:166487991-166488597	NA	RNASET2,SFT2D1,RPS6KA2-IT1,MIR1913	3.48211	-0.0558405	0.584975	0.360037	-0.117967	0.227715	0.671467	-0.0217128	0.800663	0.971908
chr12:8565803-8567127	NA	CLEC4E	3.09681	-0.0672596	0.585006	0.360047	0.164096	0.194889	0.651589	-0.0334025	0.75394	0.968845
chr12:48716245-48717262	CCNT1	KANSL2,CCNT1,DDX23,SENP1,CACNB3,CCDC184,PRPF40B,OR11M1P,LALBA,OR5BS1P,H1FNT,PRKAG1,OR8T1P,C12orf54,CCNT1	5.71618	0.0325119	0.585055	0.360068	-0.0448779	0.419014	0.756054	0.0401562	0.46072	0.957087
chr20:17938569-17939656	NA	MGME1,SNORD17	3.52548	-0.0545607	0.585086	0.360079	-0.0348106	0.71945	0.828187	-0.0183348	0.848052	0.973904
chr7:140175148-140177619	KDM7A	RNU4-74P,CCT4P1,BRAF,PARP12,KDM7A,KDM7A	6.41387	-0.0275687	0.585207	0.360145	-0.0443422	0.334228	0.724464	0.00340018	0.943049	0.978278
chr1:24708777-24709442	NA	NCMAP,CLIC4	3.03158	-0.0667289	0.585222	0.360146	0.222455	0.0658914	0.528297	-0.000832146	0.99307	0.979116
chr14:31283266-31284141	NA	DTD2,NARSP1	3.19403	-0.0623988	0.585255	0.360157	-0.146398	0.196304	0.652675	0.0748423	0.454431	0.955406
chr1:68384128-68385082	NA	WLS,RPE65	3.95989	-0.0483355	0.5853	0.360176	-0.128451	0.150537	0.624457	0.0199654	0.808126	0.972077
chr3:136691323-136692420	NA	IL20RB,RNU6-789P,HMGN1P10	2.76648	0.0739657	0.585366	0.360209	-0.0684632	0.599499	0.803727	-0.146603	0.237463	0.936937
chr10:79248093-79248943	NA	PPIF,ZMIZ1	3.53583	0.058816	0.585389	0.360214	-0.184834	0.0733567	0.542043	0.0851852	0.366953	0.948018
chr11:8032738-8033813	NA	NA	3.42959	0.0621578	0.585409	0.360217	-0.0774865	0.463683	0.768964	-0.0851991	0.433052	0.952111
chr15:55552458-55553516	NA	PYGO1	3.11587	0.0596811	0.585422	0.360217	0.167571	0.134107	0.609426	0.126628	0.222125	0.933885
chr12:109845141-109847584	NA	GLTP,GIT2	4.6161	0.0406509	0.585503	0.360242	0.0350359	0.6116	0.806559	-0.0893685	0.207195	0.932395
chr14:54219013-54220474	NA	NA	2.8902	0.0814836	0.585501	0.360242	0.183915	0.201004	0.655347	0.279821	0.0589227	0.890693
chr15:64825458-64826135	PIF1	PLEKHO2,ZNF609,RBPMS2,SLC24A1,HERC1,CILP,ANKDD1A,SPG21,PIF1,PIF1	4.24279	0.0469918	0.585533	0.360242	-0.125687	0.112311	0.591194	0.00225167	0.97704	0.979017
chr5:131379156-131380214	NA	MEIKIN,HINT1,LYRM7,CDC42SE2,P4HA2,FNIP1,RAPGEF6,ACSL6	4.04258	0.0476214	0.585525	0.360242	0.0410548	0.633408	0.811001	0.0205515	0.795628	0.971867
chr7:29102413-29103186	NA	CPVL,CHN2	3.33044	-0.0559482	0.585531	0.360242	0.0232589	0.816811	0.845249	-0.0170747	0.836345	0.973164
chr1:42529672-42530407	NA	ZMYND12,RNU6-536P,PPIH	3.54717	0.0588272	0.585615	0.360284	0.0256529	0.798998	0.841771	-0.00364329	0.966518	0.978714
chr7:5477679-5478697	NA	FBXL18	3.79866	-0.0482631	0.585637	0.360289	0.068572	0.429754	0.758994	-0.0288724	0.730657	0.967807
chr5:32582509-32583069	NA	SUB1,MTMR12,RPS8P8,ZFR	3.58138	-0.0548315	0.585654	0.360291	-0.122268	0.231898	0.673202	-0.0492265	0.548702	0.961192
chr13:78770524-78771340	NA	NA	2.68834	-0.0871977	0.585764	0.360333	-0.0616819	0.652381	0.815867	0.0384415	0.744164	0.967997
chr17:48240779-48241567	NA	SNX11,COPZ2,CDK5RAP3,ITGB3,RNU6-1152P,SKAP1,MIR1203,EGID-105371807,CBX1,HOXB-AS4,HOXB9,HOXB1,PRR15L,SCRN2,HOXB4,LSM3P1	3.01274	-0.0673539	0.585748	0.360333	0.0127693	0.916675	0.858782	0.0203532	0.841878	0.97389
chr2:8312968-8314528	NA	ID2,ID2-AS1,LINC00298	3.53305	0.0570107	0.585759	0.360333	0.0288824	0.770297	0.837726	-0.0451941	0.631611	0.962591
chr11:111601944-111604546	SIK2	SIK2,SIK2	6.00192	0.0302826	0.585826	0.36034	-0.107105	0.0370709	0.471057	0.0083567	0.873657	0.974922
chr16:22638220-22638871	NA	NA	4.40348	0.0458619	0.585822	0.36034	0.0349135	0.623875	0.810003	0.068081	0.333221	0.944239
chr19:17522851-17523683	NIBAN3	COLGALT1,PGLS,FAM129C,NIBAN3	3.07288	0.0714413	0.585846	0.36034	0.0672197	0.585879	0.800538	-0.0946174	0.397028	0.948018
chr2:190180093-190181327	NA	ORMDL1,NEMP2,WDR75	3.91871	-0.0498413	0.58582	0.36034	0.0483607	0.574346	0.797855	-0.0389882	0.652722	0.962591
chr6:46420762-46421951	NA	RCAN2,CLIC5,RPL36P10	4.19648	0.0461966	0.585843	0.36034	0.0847251	0.306357	0.711655	-0.0362332	0.618891	0.962591
chr18:57544946-57545738	NA	FECH	3.11793	0.0665021	0.585883	0.360354	-0.16305	0.172096	0.636912	-0.148646	0.171785	0.921043
chr11:17388855-17389771	KCNJ11	KCNJ11,NCR3LG1,RPS13,KCNJ11	4.13044	-0.0515911	0.585911	0.360363	-0.109722	0.187524	0.647024	0.0380118	0.66726	0.963442
chr1:33349120-33350557	LOC101929464	PHC2,A3GALT2,TRIM62,MIR3605,TSSK3,RNF19B,RN7SKP16,LOC101929464	5.91267	-0.030564	0.585937	0.36037	-0.050413	0.324681	0.719742	0.0415185	0.433214	0.952111
chr2:158007206-158008070	NA	RNU6-932P,PTP4A1P1	3.21954	0.0622304	0.586004	0.360402	-0.0424072	0.702439	0.826033	-0.0518725	0.598199	0.962591
chr10:95784170-95785026	NA	ENTPD1,TCTN3,C10orf131,CC2D2B,BLNK	2.69629	0.0783653	0.586062	0.36043	-0.01631	0.913883	0.858609	-0.154113	0.24349	0.93717
chr1:43969599-43970185	DPH2	ATP6V0B,BTBD19,RPS8,DPH2,DPH2	4.95137	-0.0414387	0.586127	0.360461	-0.0914471	0.186778	0.64688	-0.056921	0.405555	0.949062
chr20:23147771-23148672	NA	CD93,NXT1,THBD,GZF1,CST3	4.62691	-0.0394399	0.586149	0.360466	-0.0134314	0.846432	0.849321	-0.0113445	0.864108	0.974168
chr5:112330899-112332302	NA	NA	3.9534	-0.0529767	0.586168	0.360469	-0.00997678	0.913652	0.858515	-0.0463795	0.593496	0.962591
chr10:120504025-120505339	NA	LINC01561,PLPP4	3.51194	-0.0602551	0.586197	0.360478	0.00466982	0.963783	0.864578	-0.00556205	0.953672	0.978302
chr12:76558646-76560206	OSBPL8	BBS10,OSBPL8,OSBPL8	5.82371	-0.0308769	0.586257	0.360498	-0.175827	0.00149005	0.267195	-0.0675427	0.216325	0.933186
chr3:173395132-173395918	NLGN1	NLGN1,NLGN1	4.30321	-0.0500284	0.586257	0.360498	0.0206659	0.801163	0.842002	0.0794524	0.351657	0.946862
chr12:18682854-18684540	NA	PSMC1P9	3.2004	-0.0654289	0.586319	0.360523	0.0680495	0.52839	0.786884	-0.0324155	0.761879	0.969115
chr19:14495940-14496620	GIPC1	CCDC130,RFX1,MRI1,AKAP8,DNAJB1,GIPC1,GIPC1	4.34991	0.0480847	0.586325	0.360523	-0.0392548	0.624476	0.810003	0.0142641	0.862422	0.974168
chr20:59101955-59104027	NA	ZNF831,STX16,MRPS16P2,PRELID3B	4.07602	-0.0475238	0.586376	0.360545	8.96506e-05	0.999152	0.868722	0.0204599	0.795002	0.971867
chr16:73082517-73083056	NA	DHX38,C16orf47,ZFHX3,HCCAT5	2.77687	-0.0701989	0.586428	0.360563	0.117884	0.369946	0.736801	0.0603685	0.584336	0.962591
chr3:129160796-129161885	ISY1-RAB43	H1FX-AS1,RPL32P3,ISY1,RPS15AP16,ISY1-RAB43	4.9109	0.0391624	0.586446	0.360563	-0.144023	0.0298936	0.449081	-0.010609	0.872496	0.974922
chr9:125690186-125691450	NA	PBX3,ARPC5L,MAPKAP1,HNRNPA1P15	3.47452	0.0649376	0.586442	0.360563	-0.0777148	0.480025	0.773797	0.071084	0.49809	0.958687
chr1:224168772-224169739	NA	CICP5,NVL,CNIH4,TP53BP2,DEGS1,FBXO28,WDR26	4.65052	-0.0416693	0.586518	0.360584	-0.135577	0.0709253	0.540097	0.0807513	0.22708	0.933885
chr1:227481287-227482136	NA	NA	2.90589	-0.0745501	0.586525	0.360584	0.0250095	0.846538	0.849321	-0.18641	0.103934	0.914081
chr13:46113007-46115084	NA	ZC3H13,CPB2,LCP1	4.13559	0.0438363	0.586556	0.360584	0.0592972	0.435007	0.760759	-0.0858621	0.26497	0.940587
chr7:121186397-121188270	NA	NA	3.2879	-0.0612881	0.586528	0.360584	-0.0186454	0.866261	0.852698	-0.092516	0.383985	0.948018
chr7:2018680-2020397	NA	MRM2,PSMG3,NUDT1,SNX8,MAFK	5.61412	0.0332255	0.586579	0.360584	-0.0420967	0.448629	0.765689	-0.00669345	0.906206	0.978107
chr8:10729427-10730823	LOC102723313	C8orf74,RP1L1,LOC102723313	3.47641	0.0595348	0.586569	0.360584	0.193942	0.0661289	0.528358	0.0177648	0.867496	0.974403
chr8:67028092-67028985	NA	PPP1R42,CSPP1,COPS5,SNHG6,SNORD87	3.6721	-0.0563757	0.586578	0.360584	-0.270866	0.00864751	0.360158	0.00610757	0.947995	0.978278
chr7:139043848-139045870	NA	KIAA1549,ZC3HAV1L,RPL17P28	3.38583	0.059788	0.586637	0.360611	-0.170785	0.108974	0.586955	0.0659384	0.525424	0.958687
chr5:78511236-78511993	NA	LHFPL2,SCAMP1-AS1,SCAMP1,ARSB,AP3B1	3.37076	-0.0607248	0.586671	0.360623	0.0684703	0.507765	0.781506	-0.116233	0.220408	0.933885
chr13:95509556-95510368	NA	CLDN10-AS1,CLDN10	3.48898	-0.0557927	0.58669	0.360626	-0.11297	0.28165	0.6998	-0.119903	0.210055	0.932395
chr3:59876402-59877404	NA	NA	3.38698	-0.0623871	0.586793	0.360681	-0.0693009	0.499565	0.780033	-0.181473	0.0578478	0.890693
chr16:79497341-79498275	NA	NA	2.83292	0.0674228	0.586838	0.360696	0.0619211	0.613185	0.807417	-0.0336217	0.769713	0.969556
chr20:19249367-19249951	NA	SLC24A3	3.0662	0.0650317	0.586845	0.360696	0.08277	0.487271	0.776086	-0.018713	0.851899	0.974168
chr3:192837747-192838567	NA	NA	2.89386	-0.0662934	0.586879	0.360708	-0.180331	0.149739	0.623858	0.143037	0.212358	0.932395
chr15:40046914-40048400	NA	BMF,PLCB2,EIF2AK4,RAD51-AS1,SRP14,PAK6,ANKRD63,C15orf56,RPLP0P10,SRP14-AS1	4.58665	0.0393495	0.58693	0.36073	0.00743371	0.913112	0.858291	0.0639501	0.348161	0.944899
chr19:40579891-40580467	SHKBP1	DYRK1B,SHKBP1,LTBP4,SHKBP1	3.30581	-0.0600094	0.586946	0.360732	0.10062	0.367535	0.736152	-0.231835	0.0237411	0.843013
chr12:83058515-83059517	NA	RNU6-977P,RPL6P25	2.81326	-0.0741753	0.586986	0.360748	-0.0788203	0.532943	0.787988	-0.143952	0.226969	0.933885
chr11:116312594-116314480	NA	NA	3.92558	0.0514541	0.587015	0.360755	0.0412594	0.652147	0.815867	0.126725	0.157798	0.919922
chr5:54479744-54480812	NA	SNX18,HSPB3	3.73443	0.0544527	0.587026	0.360755	0.0168807	0.863889	0.852342	0.168762	0.0705757	0.89206
chr10:118383365-118384645	NA	NA	3.52963	-0.0587636	0.587097	0.360782	-0.32966	0.00313102	0.294481	-0.0260409	0.784083	0.971315
chr10:72483311-72484016	NA	DNAJB12,RNU6-805P,SNX19P4	2.92771	0.0689972	0.587091	0.360782	-0.26762	0.0282378	0.444416	0.0479939	0.659447	0.962729
chr19:37077838-37078836	NA	ZNF383,ZNF345,ZNF567,ZNF850,ZNF790-AS1,ZNF607,ZNF793,ZNF585B,ZNF573,ZNF461,ZNF529,ZNF146,LINC00665,ZNF571,ZNF529-AS1,ZNF790,ZFP82,LINC01534,ZNF568,ZNF585A,ZNF260,ZNF420,ZNF829,ZNF781,LINC01535	4.71701	-0.0456197	0.587133	0.360788	-0.0857049	0.251742	0.686034	-0.0108743	0.888197	0.976632
chr8:89983391-89984826	NA	NBN,DECR1	6.04824	-0.030642	0.587135	0.360788	-0.0284169	0.588737	0.801251	0.0170188	0.751405	0.968183
chr17:48915503-48916314	NA	UBE2Z,SNF8,RNU1-42P,ATP5G1,TTLL6,PRAC2,PRAC1,NFE2L1,SUMO2P17	3.6588	0.0551876	0.587155	0.360791	0.000955851	0.991779	0.867715	-0.0472423	0.580316	0.962195
chr15:20645833-20646873	NA	NA	5.35566	-0.0370955	0.587194	0.360796	-0.114218	0.070848	0.539767	-0.0699967	0.291759	0.941414
chr17:10171817-10172911	NA	GAS7,RCVRN,MYH4	3.85013	0.0535877	0.587205	0.360796	0.070697	0.467151	0.770436	0.0234321	0.785963	0.971315
chr3:87173507-87174238	NA	VGLL3,CHMP2B,MIR4795,LINC00506	2.92505	0.0740397	0.587186	0.360796	0.0760739	0.51984	0.784757	0.116083	0.285177	0.941414
chr11:75340207-75341982	NA	GDPD5,ARRB1,SNORD15B,KLHL35,NEU3,RPS3,UVRAG,SPCS2,DGAT2,MIR326	5.11541	-0.0376153	0.587247	0.360805	-0.0711336	0.279428	0.698649	-0.00402364	0.949744	0.978302
chr12:6352137-6353144	NA	LTBR,SCNN1A,VAMP1,SCARNA11,CHD4,TAPBPL,CD27-AS1,IFFO1,NOP2,ACRBP,ING4	3.22913	-0.0662471	0.587242	0.360805	0.0742276	0.50907	0.781688	0.373094	0.000565026	0.61886
chr6:89410822-89412854	RRAGD	LYRM2,ANKRD6,SRSF12,RRAGD,RRAGD	5.66883	-0.0330374	0.587268	0.360809	-0.0263716	0.638345	0.812674	-0.00737782	0.896132	0.977375
chr4:81069519-81070249	NA	NA	2.96154	-0.0650751	0.587284	0.36081	-0.0861579	0.481512	0.774594	0.202672	0.0791423	0.901558
chr11:64317372-64318391	TRMT112	TRMT112,IMMP1LP1,PRDX5,TRMT112	5.32466	-0.0389321	0.587346	0.36084	-0.053104	0.41115	0.752955	-0.0414698	0.549608	0.961265
chr7:36128714-36129678	NA	EEPD1,HERPUD2,MARK2P13,MARK2P7	2.67931	0.0759388	0.587373	0.360847	0.125978	0.308392	0.712531	0.0317023	0.796125	0.971867
chr10:71775227-71775791	VSIR	VSIR,CDH23,C10orf105,PSAP,SPOCK2,VSIR	3.45058	0.0572877	0.587443	0.360851	-0.21755	0.0351994	0.464587	0.0346479	0.709813	0.965549
chr5:140131831-140132491	NA	TMCO6	3.03021	-0.0674593	0.587405	0.360851	-0.078724	0.50193	0.780416	-0.26537	0.0125992	0.842907
chr5:141878067-141879686	PCDH1	MRPL11P2,PCDHB5,KIAA0141,HDAC3,PCDHGC5,PCDH1,PCDHGA9,NDFIP1,PCDHGC4,PCDHGB6,RELL2,PCDH1	3.9281	0.0491491	0.587448	0.360851	0.0186218	0.827629	0.846586	0.0594034	0.489835	0.958358
chr7:50068903-50070206	NA	C7orf72,ZPBP,GNL2P1	4.33245	0.0523262	0.587431	0.360851	-0.0784045	0.392427	0.745539	-0.0419254	0.642589	0.962591
chr8:143936349-143936907	NA	ZNF251,ZNF250,ZNF517,LRRC14,PLEC,ZNF696,ZNF623,VPS28,COMMD5,ADCK5,ZC3H3,MAF1,TIGD5,GPAA1,ZNF34,ARHGAP39,SLC52A2,CYHR1,MINCR,WDR97,C8orf82,HSF1,SLC39A4,MAFA,SPATC1,TOP1MT,TONSL,GRINA,EPPK1,PARP10,FAM83H,GSDMD,NAPRT,EEF1D	3.77537	0.057635	0.587447	0.360851	0.0682278	0.452767	0.766563	-0.0510743	0.579191	0.96199
chr11:129327591-129328168	NA	NA	3.09198	0.0672967	0.587515	0.360883	0.0480801	0.685111	0.823574	0.0481336	0.652946	0.962591
chr7:44581675-44582881	TMED4	ELK1P1,DDX56,NUDCD3,TMED4,TMED4	5.61716	-0.0383875	0.587535	0.360887	-0.112602	0.0805879	0.553661	-0.020664	0.766702	0.969352
chr1:2234131-2234887	NA	MORN1,SKI,MIR6727,LINC01786,SLC35E2,MIB2,CCNL2,SLC35E2B,ANKRD65,TNFRSF14	4.15381	-0.051066	0.587577	0.360904	-0.0932565	0.262592	0.691192	-0.0849999	0.291813	0.941414
chr2:10745453-10746031	NA	ATP6V1C2	3.08074	-0.0614631	0.587621	0.360923	0.0194689	0.863463	0.85232	-0.271554	0.00389502	0.781215
chr11:75561890-75563009	SERPINH1	RPS12P22,GDPD5,MAP6,KLHL35,RNF169,MOGAT2,SERPINH1,SERPINH1	4.60273	0.0414438	0.587645	0.360929	-0.0275664	0.691759	0.824364	-0.0505408	0.474081	0.95774
chr2:169733304-169734812	KLHL23	SSB,CYB5AP2,CCDC173,PHOSPHO2,KLHL23	4.17719	-0.0482759	0.587721	0.36096	0.0788829	0.349459	0.730889	-0.0343465	0.687798	0.965095
chr4:89438041-89438679	NA	GPRIN3	3.25625	0.0625456	0.587723	0.36096	-0.127648	0.242792	0.681083	-0.140271	0.162327	0.920057
chr5:149485547-149486623	NA	ARHGEF37,HMGXB3,TIGD6,MIR145,RPL29P14,CSNK1A1,CARMN,MIR143,IL17B,RNU6-588P	2.98932	-0.0741132	0.587745	0.360964	-0.129428	0.306806	0.71185	0.230136	0.0382914	0.869577
chr11:12066179-12067426	NA	MICAL2,MICALCL	2.83487	0.0665287	0.587777	0.360975	0.070215	0.559335	0.794015	0.0462468	0.708529	0.965529
chr4:120303922-120305500	NA	NA	3.48484	0.0585311	0.587847	0.361006	0.00666448	0.95036	0.863262	0.170761	0.0666711	0.890693
chr5:37568775-37569845	NA	NA	3.05977	-0.0650058	0.587864	0.361006	-0.054156	0.656568	0.817183	0.180165	0.0857433	0.906486
chr8:8994906-8995490	NA	ERI1,CLDN23,PPP1R3B	3.43926	0.0599755	0.58787	0.361006	0.0742946	0.503725	0.780456	-0.00728137	0.935706	0.978278
chr1:78490757-78491948	NA	PTGFR	3.14767	0.0595415	0.587921	0.36102	0.00141699	0.989522	0.867715	-0.0634917	0.578914	0.96199
chr10:83989845-83990733	NA	NA	3.5055	-0.0520924	0.587913	0.36102	-0.0788723	0.420795	0.756308	0.0550826	0.533011	0.958959
chr10:119178084-119179095	PRDX3	SFXN4,PRDX3,PRDX3	4.7994	-0.0425507	0.587986	0.361052	-0.125479	0.0846332	0.560875	-0.019937	0.788638	0.971315
chr13:111076666-111077617	NA	NA	2.48048	0.0918762	0.588036	0.361074	0.0504424	0.739462	0.831898	0.042693	0.744213	0.967997
chr11:66288840-66289776	YIF1A	RAB1B,RBM4B,EIF1AD,MRPL11,TMEM151A,YIF1A,YIF1A	5.48252	-0.0368058	0.588082	0.36109	-0.131663	0.0313169	0.454326	0.0838708	0.213334	0.932534
chr14:20332510-20333552	CCNB1IP1	CCNB1IP1,APEX1,SNORD126,CCNB1IP1	3.40881	0.0574295	0.588104	0.36109	-0.00927254	0.925706	0.860442	-0.036964	0.705749	0.965347
chr5:101942030-101942904	NA	OR7H2P	3.00128	-0.0677126	0.588103	0.36109	0.0512009	0.658883	0.817862	0.221715	0.0549464	0.890423
chr6:113634464-113635314	NA	HDAC2,MARCKS,RPS27AP11	4.56574	0.0454023	0.588144	0.361106	-0.0650779	0.425264	0.757511	0.0154027	0.837153	0.973164
chr12:18868599-18869632	NA	NA	3.03832	-0.0633261	0.588166	0.361111	0.21108	0.0828456	0.557937	-0.139548	0.212957	0.932395
chr6:100617591-100618568	NA	ASCC3	3.14033	-0.0627942	0.588255	0.361157	-0.0311204	0.793771	0.840858	0.0734749	0.491437	0.958687
chr8:118018259-118020025	NA	MED30,EXT1	3.25162	0.0622777	0.588278	0.361162	0.0282292	0.799367	0.841878	0.12129	0.277162	0.941414
chr22:40177154-40179267	NA	EP300,TAB1,ADSL,TNRC6B,SNORD83B,RPL3,RPL7P52	4.29077	0.0484456	0.588307	0.361171	0.132579	0.0986562	0.577225	0.0647051	0.412054	0.949663
chr7:100569386-100570492	SAP25	SAP25,RN7SL416P,RN7SL750P,ZSCAN25,PCOLCE,GIGYF1,MBLAC1,IRS3P,AGFG2,SAP25	3.54348	0.0582443	0.588384	0.361196	-0.178574	0.0885783	0.56563	-0.21412	0.0352787	0.869577
chr7:75997175-75997753	TMEM120A	TMEM120A,TMEM120A	3.02607	-0.0684942	0.588389	0.361196	-0.237075	0.0452677	0.490514	0.157623	0.112869	0.914515
chr8:69853418-69854551	NA	NA	2.67204	0.0839126	0.588384	0.361196	-0.125919	0.369633	0.736801	0.073391	0.584987	0.962591
chr22:19109372-19110041	NA	DGCR2,TBX1,RPL7AP70,RPL8P5,E2F6P1,DGCR14,GSC2,DGCR11	3.33724	-0.0592584	0.588472	0.361238	0.102308	0.317862	0.716614	-0.133498	0.156798	0.919922
chr3:154536110-154537349	NA	NA	3.194	-0.0618762	0.588489	0.36124	-0.0314246	0.773531	0.838331	0.357731	0.000742964	0.61886
chr12:6092824-6093802	NA	LAG3,VAMP1,ANO2,CD9,RN7SL69P	3.33368	0.0632905	0.588525	0.361253	0.198612	0.0705401	0.538935	-0.0192695	0.85596	0.974168
chr2:110694166-110695803	NA	LINC01123	2.94329	-0.0670531	0.588539	0.361253	0.11319	0.340775	0.726839	0.374755	0.00175572	0.704689
chr12:95580193-95581005	NA	NA	2.81947	-0.069029	0.588647	0.361311	-0.0909288	0.510138	0.781715	-0.111589	0.339076	0.944651
chr7:48899755-48901144	NA	NA	3.99471	-0.0474743	0.588698	0.361334	-0.0877538	0.304177	0.711256	-0.121809	0.0999455	0.910586
chr7:148791463-148792081	NA	NA	3.15325	0.0658427	0.588734	0.361347	0.171487	0.151135	0.624746	-0.0850844	0.398675	0.948018
chr1:25931441-25932349	NA	RNU6-110P,STMN1,MIR3917,EXTL1,TRIM63,FAM110D	3.19821	-0.0622868	0.588767	0.361359	-0.0890117	0.430663	0.759371	0.0769938	0.441283	0.953237
chr20:35607228-35607860	FER1L4	DLGAP4,FER1L4,RPL37P1,FER1L4	2.87562	0.0734187	0.58882	0.361383	-0.0121753	0.916301	0.858761	-0.0370965	0.75175	0.968385
chr19:45398051-45398921	NA	CD3EAP,ERCC2	3.52685	0.0549826	0.588837	0.361384	0.0318678	0.733239	0.830673	-0.0353623	0.692786	0.965095
chr6:44064250-44065050	NA	POLH,NFKBIE,AARS2,RPS2P29,MRPL14,TMEM63B,CUL9,VEGFA,SLC35B2,MIR4647,MAD2L1BP	5.00084	-0.0404103	0.588851	0.361385	0.00227358	0.973595	0.865616	-0.0860172	0.190792	0.926433
chr17:41835179-41836444	KLHL10	NT5C3B,KLHL10,KLHL10	3.64372	-0.0547174	0.588924	0.361404	0.0267625	0.779595	0.838968	-0.0209273	0.812387	0.972194
chr2:197433942-197435666	SF3B1	PLCL1,SF3B1,SF3B1	5.42143	-0.0330314	0.588916	0.361404	0.0479555	0.407835	0.751228	0.0506702	0.388476	0.948018
chr2:225033981-225034725	NA	NA	2.75201	0.0771852	0.588897	0.361404	0.115728	0.378992	0.741049	0.0224936	0.848641	0.973904
chr14:58238562-58240272	PSMA3	PSMA3-AS1,HMGB1P14,C14orf37,ARID4A,TRK-CTT1-1,ACTR10,PSMA3	3.97643	0.050883	0.589026	0.361457	-0.130553	0.158808	0.630935	-0.0475663	0.580861	0.962341
chr9:112866666-112868170	NA	SLC46A2,SNX30,SLC31A2,INIP	5.10409	-0.0369771	0.589055	0.361467	0.0339148	0.600094	0.803834	0.00623848	0.919031	0.978107
chr15:31391658-31393362	NA	CHRFAM7A,GOLGA8R,MTMR10	4.82551	0.0396353	0.589103	0.361487	0.0839641	0.219186	0.666001	0.027974	0.690739	0.965095
chr13:28573968-28575113	NA	POMP,FLT1,PAN3	3.93452	0.0487061	0.58925	0.361525	0.0240314	0.774151	0.838344	-0.0310653	0.704003	0.965347
chr15:60655985-60657246	NA	NA	3.57201	-0.0526383	0.589237	0.361525	0.120033	0.22599	0.669891	0.124491	0.155613	0.919813
chr18:49560862-49562314	LIPG	SRP72P1,RN7SL310P,C18orf32,LIPG,LIPG	3.28523	0.0631858	0.589199	0.361525	0.0200359	0.851482	0.850236	-0.183364	0.103755	0.914081
chr18:49920527-49921390	NA	ACAA2,RNA5SP457	2.91055	-0.0652242	0.589236	0.361525	-0.0101073	0.933662	0.861077	0.0619009	0.554681	0.961265
chr3:195269752-195271873	XXYLT1	XXYLT1,SDHAP2,LSG1,ACAP2,LINC00969,XXYLT1	5.8916	-0.0330234	0.589262	0.361525	-0.0751454	0.176163	0.638487	0.0262344	0.6557	0.962591
chr3:53696705-53697267	NA	NA	2.5174	0.0723372	0.589257	0.361525	-0.0474703	0.744493	0.832197	-0.0722648	0.60785	0.962591
chr4:113815590-113816555	NA	NA	3.26737	0.0603773	0.589199	0.361525	-0.00246035	0.982111	0.867119	0.116166	0.219702	0.933885
chr12:94171670-94172576	NA	PLXNC1,TMCC3	2.75762	0.0689577	0.58928	0.361527	0.154032	0.198256	0.654074	0.0539642	0.673622	0.96415
chr16:47779386-47780189	NA	NA	2.82927	0.068948	0.589306	0.361534	0.197002	0.119104	0.59787	-0.0208261	0.8501	0.974168
chr1:178768159-178769151	NA	NA	2.69831	0.0816241	0.589415	0.361579	0.116211	0.409599	0.751959	0.175952	0.227994	0.933885
chr2:74554003-74556096	LOXL3	LBX2-AS1,HTRA2,AUP1,TLX2,PCGF1,DQX1,MRPL53,WBP1,MOGS,M1AP,DOK1,INO80B,LOXL3,LOXL3	5.56112	0.033099	0.589437	0.361579	-0.0128784	0.820522	0.845628	0.0475486	0.413031	0.94972
chr3:123522673-123523658	NA	ADCY5,HACD2	3.00047	0.0761654	0.589428	0.361579	-0.195528	0.130032	0.606535	-0.07019	0.58412	0.962591
chr4:173909097-173910325	NA	NA	3.1048	-0.0630449	0.589458	0.361579	-0.0555618	0.622915	0.809602	-0.133923	0.217535	0.933457
chr6:139337790-139339345	NA	HECA,TXLNB	4.0864	0.0483719	0.589463	0.361579	0.0433247	0.622266	0.809571	-0.00914096	0.910652	0.978107
chr8:92944937-92945789	NA	FLJ46284,IRF5P1	3.0271	-0.0649009	0.589439	0.361579	-0.13375	0.229021	0.671819	0.0460413	0.669175	0.963649
chr2:42113497-42114346	NA	EML4,COX7A2L,OXER1,HAAO,FTOP1	2.89626	0.0664116	0.589498	0.361582	-0.0173621	0.877984	0.853819	0.118138	0.244087	0.93717
chr21:29849418-29850218	NA	GRIK1	2.84235	-0.0675201	0.589495	0.361582	0.0316153	0.786033	0.839697	-0.0020725	0.985854	0.979116
chr6:145841056-145843237	NA	FBXO30	3.64958	0.053325	0.58951	0.361582	0.0205231	0.825948	0.846198	-0.138885	0.135473	0.915531
chr11:130464932-130465748	NA	NA	2.93478	-0.0665743	0.589602	0.36163	0.144754	0.233054	0.67451	0.0409857	0.691659	0.965095
chr10:12053429-12054829	NA	ECHDC3,DHTKD1	4.13222	-0.0482417	0.589694	0.361675	-0.0951198	0.264773	0.691551	-0.135192	0.0929152	0.908698
chr11:65814090-65814931	NA	SNX32,CTSW,EFEMP2,CFL1,AP5B1,ZDHHC24,CDC42EP2,RELA,EHBP1L1,KAT5,MAP3K11	4.60684	0.0427029	0.589703	0.361675	-0.0256212	0.718622	0.828187	-0.0170129	0.806459	0.972077
chr2:216619360-216620127	NA	IGFBP2,SMARCAL1,IGFBP5,PSMB3P2	2.80995	-0.0700647	0.589722	0.361677	-0.036004	0.776883	0.838581	0.10147	0.387142	0.948018
chr11:72112063-72113038	ANAPC15	FAM86C1,LRTOMT,OR7E128P,FOLR3,ANAPC15,ANAPC15	5.52626	-0.0341747	0.589738	0.361679	-0.069582	0.22495	0.669891	0.0620442	0.308187	0.942719
chr2:46461332-46462347	NA	TMEM247,TTC7A,RHOQ,MCFD2,RN7SL817P	4.09287	0.0489736	0.589878	0.361756	-0.0159451	0.849019	0.849605	-0.0247923	0.765901	0.969259
chr6:4518407-4519026	NA	NA	3.18313	-0.0658087	0.58993	0.361779	0.194098	0.142236	0.617255	-0.085978	0.391197	0.948018
chr1:226989179-226990682	NA	COQ8A,CDC42BPA	3.65262	-0.0527366	0.589961	0.36179	-0.0861248	0.376581	0.740235	-0.0391124	0.676632	0.964892
chr15:58309833-58311026	NA	ALDH1A2	3.63931	0.0556251	0.590047	0.361816	0.134132	0.176774	0.63895	-0.0280032	0.779128	0.970774
chr17:74241142-74242055	NA	CD300E,DNAI2,TTYH2,CD300C,CD300LB,MRPL38,CD300LF,CD300A,CD300LD	3.42143	-0.0597973	0.590031	0.361816	0.12502	0.250709	0.686034	-0.0351557	0.720785	0.966841
chr9:35111320-35112680	FAM214B	FAM214B,SPAG8,RUSC2,VCP,FANCG,UNC13B,DNAJB5,STOML2,FAM214B	5.89664	0.0324727	0.590046	0.361816	-0.0438939	0.424787	0.757469	0.0141486	0.805024	0.972064
chr1:221751173-221752124	NA	NA	2.97121	0.0676364	0.59011	0.361845	-0.0316169	0.781638	0.839137	-0.133867	0.223436	0.933885
chr7:20200218-20201904	NA	MACC1-AS1,TWISTNB	4.64259	-0.0366019	0.590121	0.361845	-0.104551	0.109739	0.588014	0.0412194	0.499008	0.958687
chr1:146376162-146378228	NA	NA	5.04278	-0.038956	0.590135	0.361845	0.0423916	0.521177	0.785255	0.0120552	0.860238	0.974168
chr9:70106436-70108099	NA	MAMDC2-AS1	4.12398	-0.0523156	0.590227	0.361892	0.0676078	0.467012	0.770436	0.0878179	0.290399	0.941414
chr15:21266924-21267741	NA	NA	3.15873	-0.0714838	0.590324	0.361943	0.116257	0.337873	0.725376	-0.0813144	0.485262	0.95774
chr21:40976512-40977272	NA	YRDCP3,LINC00323	3.06465	0.0661936	0.590351	0.361951	-0.215285	0.0738406	0.542669	-0.0963562	0.375595	0.948018
chr3:167866295-167866930	LRRC77P	LINC01330,LRRC77P	2.8139	-0.0637128	0.590497	0.362032	-0.108265	0.380431	0.741266	-0.206861	0.0367309	0.869577
chr5:67003771-67004974	MAST4-AS1	MAST4-AS1,CD180,MAST4-AS1	3.91077	0.0507922	0.590565	0.362065	-0.0290908	0.741772	0.832197	0.0772324	0.358659	0.946862
chr14:71168150-71169459	NA	PCNX1,SIPA1L1	3.08428	0.0677462	0.590581	0.362066	0.121168	0.304445	0.711261	0.0591435	0.596235	0.962591
chr12:93243850-93244740	NA	NA	3.70165	-0.051238	0.590651	0.3621	0.04497	0.609644	0.806495	-0.0258134	0.760662	0.969051
chr8:93885776-93886470	NA	PDP1,MIR378D2	3.61662	-0.0555927	0.590676	0.362107	-0.0523098	0.610725	0.806548	0.0178379	0.844862	0.973904
chr1:15415909-15416649	NA	SPEN,EFHD2,CTRC,FHAD1,CASP9,PLEKHM2,DDI2,TMEM51	4.13998	0.0539615	0.590701	0.362114	0.091615	0.310164	0.712598	-0.152236	0.0931638	0.908698
chr1:224377657-224380517	NA	CNIH4,NVL,CNIH3,WDR26,MIR4742	4.61074	-0.0437205	0.590724	0.362119	-0.00677862	0.92976	0.860716	0.0242406	0.750922	0.968183
chr3:29512597-29514603	NA	RBMS3	3.8209	-0.0527659	0.590812	0.362164	-0.0539605	0.570755	0.797363	0.0786505	0.372482	0.948018
chr17:7035320-7036629	SLC16A13	NEURL4,SENP3,SLC16A13,SLC16A13	4.80672	0.0428795	0.59086	0.362186	-0.0289129	0.681856	0.823307	-0.035981	0.635057	0.962591
chr15:75061320-75062499	NA	SCAMP5,C15orf39,RPP25,CSK,SIN3A,PPCDC,MAN2C1,CLK3,SCAMP2	3.32822	-0.0572837	0.590899	0.362201	-0.0884834	0.385534	0.742909	0.097107	0.29946	0.942106
chr5:14204412-14205388	NA	TRIO,ANKH,OTULIN	3.76464	-0.0509175	0.590913	0.362201	0.165363	0.0855563	0.561253	-0.0923339	0.278766	0.941414
chr2:85577383-85578695	NA	VAMP8,TMEM150A,USP39,GGCX,MAT2A,SH2D6,CAPG,ELMOD3,RETSAT,VAMP5	4.34143	-0.0476611	0.591048	0.362275	-0.119419	0.159246	0.63106	-0.0112526	0.885847	0.976461
chr9:112890457-112891325	SLC46A2	SLC46A2	3.56023	0.0573591	0.591067	0.362277	0.00447222	0.962083	0.864446	-0.209133	0.0238043	0.843013
chr8:90467060-90468140	NA	LINC01030,CPP	4.1383	-0.0490034	0.591083	0.362279	-0.0651299	0.439453	0.762637	0.105911	0.220135	0.933885
chr10:97405970-97407841	NA	FRAT2,RRP12,FRAT1,ARHGAP19,ZDHHC16,EXOSC1,MMS19,UBTD1,HOGA1,C10orf62,PI4K2A,ZFYVE27,LCOR	4.81051	0.0390104	0.591133	0.362301	0.104566	0.119031	0.59787	0.00834815	0.899404	0.977375
chr6:158008451-158010183	NA	SYNJ2,RNU6-786P,GTF2H5,RSPH3,SYNJ2-IT1	3.67301	0.0571241	0.591157	0.362307	0.095174	0.339177	0.726027	-0.0364552	0.717263	0.966588
chr3:77328012-77329637	NA	VDAC1P7	3.02356	-0.0719922	0.591185	0.362315	0.146393	0.220263	0.666374	0.0567848	0.633195	0.962591
chr12:128810124-128811340	NA	GLT1D1,SLC15A4	3.91667	0.046659	0.591232	0.362327	-0.0285094	0.736188	0.830962	0.00169216	0.983868	0.979116
chr16:29649511-29650230	NA	CA5AP1	2.88547	-0.0749207	0.591222	0.362327	-0.147115	0.276649	0.697106	0.15945	0.151908	0.919813
chr7:28095154-28097093	NA	HOXA13,HOTTIP,RNU6-979P	3.54655	0.0560435	0.591264	0.362338	-0.100295	0.33197	0.723319	-0.0460176	0.63853	0.962591
chr14:66495173-66496127	NA	LINC00238,GPHN	3.23415	-0.0603876	0.59133	0.36237	0.0370232	0.729743	0.829726	-0.098179	0.329694	0.943789
chr1:212558148-212559344	NA	ANGEL2,FLVCR1,ATF3	5.36996	0.0366037	0.591357	0.362378	-0.0705069	0.240079	0.678731	0.12702	0.0495711	0.875395
chr2:165013734-165015639	NA	NA	3.52385	0.0572138	0.591393	0.362381	0.175338	0.0836006	0.558877	-0.00670326	0.94764	0.978278
chr6:159961445-159962060	NA	MAS1,WTAP,SOD2,IGF2R	3.28368	0.0583874	0.591405	0.362381	-0.100515	0.329069	0.722187	0.172531	0.069658	0.890693
chr9:16869631-16872218	BNC2	BNC2,LSM1P1,BNC2	4.64161	0.0433745	0.59139	0.362381	-0.05268	0.475379	0.772854	0.0569698	0.470285	0.95774
chr13:41864481-41865131	NA	VWA8,RN7SL515P	3.55575	0.0590661	0.591448	0.362399	-0.0735428	0.476761	0.773303	-0.0274289	0.747734	0.967997
chr10:73495177-73496276	PPP3CB-AS1	CFAP70,ECD,AP3M1,ZSWIM8,RNU6-883P,USP54,NUDT13,PPP3CB-AS1,MSS51,PPP3CB-AS1	6.04692	-0.0366698	0.591469	0.362403	-0.098467	0.109565	0.587607	-0.0221748	0.720538	0.966841
chr16:29862693-29863869	CDIPTOSP	CDIPT-AS1,ZNF785,CD2BP2,DOC2A,TMEM219,MAZ,CDIPTOSP	4.90018	0.0381284	0.591504	0.362408	-0.0774092	0.228957	0.671731	0.103787	0.121451	0.915531
chr2:33782711-33783261	NA	NA	2.57779	0.0753405	0.591507	0.362408	0.0275404	0.84829	0.849524	-0.10772	0.389735	0.948018
chr4:74098652-74099659	CXCL2	CXCL3,AREG,CXCL2,CXCL2	4.94907	0.0401579	0.591519	0.362408	0.0193297	0.780744	0.839039	0.0308592	0.667862	0.963442
chr12:111402900-111403633	SH2B3	MAPKAPK5,SH2B3,HSPA8P14,ADAM1A,GPN3,MIR6861,ALDH2,TMEM116,FAM109A,SH2B3	3.59949	0.0576433	0.591548	0.362417	0.085405	0.376257	0.740076	0.123855	0.16785	0.921043
chr13:46640785-46641761	NA	LRCH1,RUBCNL	3.7357	0.0521589	0.591567	0.36242	0.167088	0.0719826	0.540733	0.0232028	0.792929	0.971867
chr4:184027681-184029153	NA	NA	3.88324	-0.0508311	0.5916	0.362431	-0.227623	0.0151942	0.397872	-0.109577	0.220145	0.933885
chr9:124223300-124223869	NA	NEK6,DENND1A,ADGRD2	2.93476	0.0717804	0.591614	0.362431	0.114059	0.374234	0.738679	0.0528882	0.650834	0.962591
chr3:33596752-33598246	NA	CLASP2,COX6CP10	2.97944	-0.0714062	0.591681	0.362464	0.0491212	0.710417	0.82703	-0.25481	0.031185	0.860062
chr10:63976431-63977722	NA	NA	4.12255	-0.0433431	0.591734	0.362469	-0.0729513	0.353159	0.732561	-0.0943455	0.218144	0.933488
chr12:47377555-47379609	LINC02156	AMIGO2,PCED1B,MIR4494,LINC02156	3.09891	0.0636875	0.591729	0.362469	-0.00347215	0.976103	0.865925	-0.0782681	0.474143	0.95774
chr2:55364119-55365988	NA	CCDC88A,PRORSD1P	3.46374	0.0612885	0.59176	0.362469	0.0940747	0.379652	0.741143	0.066785	0.501689	0.958687
chr3:58998167-58999019	NA	C3orf67,C3orf67-AS1	3.68781	0.0528166	0.591754	0.362469	0.212392	0.0363612	0.468881	0.0090107	0.916889	0.978107
chr7:87600305-87601188	NA	RUNDC3B,SLC25A40	3.25472	-0.0620298	0.59174	0.362469	-0.000125224	0.999052	0.868722	-0.140849	0.169953	0.921043
chr12:104641807-104642388	NA	CHST11,WASHC4	3.63559	0.0512681	0.591805	0.36248	-0.0627136	0.514388	0.782961	-0.0167134	0.835483	0.973127
chr6:153092181-153093174	NA	RGS17,MTRF1L	3.84778	-0.0517402	0.591793	0.36248	-0.000156937	0.998698	0.868711	0.0456996	0.609724	0.962591
chr10:124142841-124143550	NA	CHST15	2.74018	0.0738562	0.591899	0.362511	0.0552766	0.699687	0.825424	-0.0673994	0.590734	0.962591
chr12:57546393-57547732	DCTN2	DCTN2,RNU6-343P,DDIT3,DCTN2	4.8248	-0.0405427	0.591885	0.362511	-0.0468679	0.512847	0.782524	0.0669961	0.334465	0.944239
chr15:31365521-31367377	NA	KLF13,GOLGA8R,MTMR10	4.59123	-0.0437512	0.591889	0.362511	-0.0294332	0.700866	0.825524	-0.126704	0.094738	0.908698
chr1:53122450-53123045	NA	PODN,SLC1A7	3.02047	-0.0622409	0.591938	0.362526	0.147246	0.183502	0.643939	-0.0776216	0.418804	0.951031
chr2:201130531-201131354	NA	PPIL3,CFLAR,ORC2,CASP10,CLK1,CFLAR-AS1,FAM126B,CASP8,BZW1	3.0502	-0.0638443	0.592017	0.362558	-0.0715278	0.523037	0.785566	0.139405	0.180593	0.921206
chr22:40492019-40492790	NA	MKL1,SGSM3	3.10852	-0.0651942	0.592006	0.362558	-0.0688198	0.53988	0.789521	-0.0601279	0.555669	0.961664
chr19:2944605-2945665	ZNF77	LINC01775,FZR1,CACTIN,ZNF77,SF3A2,MRPL54,ZNF77	5.15236	0.039331	0.592034	0.36256	-0.183742	0.0059244	0.336658	0.101197	0.160648	0.919922
chr19:42325176-42326222	MEGF8	MEGF8,MEGF8	5.30993	-0.0358519	0.592067	0.362571	-0.0478414	0.432927	0.760411	-0.0423556	0.506324	0.958687
chr10:49362455-49363321	NA	C10orf128,C10orf71-AS1	3.7602	0.0508795	0.592095	0.36258	0.0272462	0.763006	0.836377	0.00262167	0.975059	0.978796
chr1:53024956-53026143	NA	SLC1A7,SCP2	3.86399	0.0488227	0.592231	0.362602	0.0156214	0.856418	0.850697	0.0822474	0.306399	0.942719
chr12:131061016-131061743	NA	NA	2.7426	0.0687582	0.592204	0.362602	0.0306007	0.819419	0.845628	-0.0280923	0.805399	0.972064
chr17:74512417-74513240	NA	NUP85,NAT9,NT5C,CD300E,RN7SL573P,LINC02092,CD300A,MKCTD2,CD300C,MIF4GD,CD300LD,CDR2L,HID1-AS1,CD300LB,CD300LF,TMEM104,TTYH2	4.7232	0.0402672	0.592161	0.362602	0.054226	0.442714	0.764247	0.0351818	0.615702	0.962591
chr19:43765004-43765809	NA	PLAUR,ZNF180,ZNF45,SMG9,ZNF155,ZNF234,XRCC1,CEACAMP10,SRRM5,ZNF224,ZNF225,ZNF230,KCNN4,IRGQ,ZNF222,TEX101,LYPD3	4.51055	-0.0413484	0.592197	0.362602	0.0358588	0.627843	0.8107	0.0505554	0.470184	0.95774
chr2:218567931-218569372	USP37	CNOT9,PLCD4,BCS1L,STK36,USP37,SLC23A3,NHEJ1,AAMP,ZNF142,RNF25,CNPPD1,RNU6-136P,USP37	5.5899	0.0373027	0.592207	0.362602	-0.0406929	0.528589	0.787012	-0.00101351	0.988265	0.979116
chr3:196316920-196318619	TCTEX1D2	SDHAP2,LINC00969,UBXN7,RNU6ATAC24P,RNF168,TM4SF19,PCYT1A,RPS29P3,TCTEX1D2,SLC51A,MIR570,NCBP2-AS1,TCTEX1D2	4.71293	0.0483844	0.592149	0.362602	-0.110412	0.164506	0.633905	0.0817029	0.344385	0.944651
chr9:94554084-94555123	PCAT7	PCAT7	3.0954	0.068016	0.592231	0.362602	-0.0748691	0.54053	0.789976	-0.149571	0.204867	0.932395
chr5:59724011-59725160	NA	NA	2.6149	0.0792119	0.592319	0.36263	-0.0178312	0.888074	0.855276	0.283359	0.0188636	0.842907
chr9:21077632-21079252	IFNB1	IFNB1	3.00863	0.0633376	0.592296	0.36263	0.0404261	0.729713	0.829726	0.0909326	0.395165	0.948018
chr9:22031582-22032156	NA	NA	2.72357	-0.0712824	0.592318	0.36263	0.0738052	0.553249	0.792534	-0.143151	0.211375	0.932395
chr2:219603529-219604394	NA	STK11IP	3.009	-0.0629668	0.592337	0.362633	-0.0474336	0.689877	0.824114	-0.0165689	0.88165	0.975989
chr10:89206568-89208456	CH25H	FAS,LIPA,CH25H,LIPK,CH25H	4.30625	-0.0431662	0.592356	0.362636	-0.0815313	0.271819	0.695628	-0.0959755	0.198688	0.928961
chr8:10631348-10632346	NA	PRSS51,XKR6,MIR4286	3.58047	-0.0569877	0.592395	0.362651	0.00982963	0.92305	0.860039	0.0705418	0.459839	0.956909
chr1:151145976-151147213	SEMA6C	BNIPL,GABPB2,SEMA6C,PRUNE1,TMOD4,VPS72,PIP5K1A,RNU6-884P,LYSMD1,C1orf56,TUFT1,PSMD4,SEMA6C	5.03524	-0.036616	0.592573	0.362743	-0.159897	0.0113682	0.380504	-0.135287	0.0366163	0.869577
chr8:41507632-41508849	NA	GINS4,GOLGA7,KRT18P37	3.60753	-0.0502414	0.592562	0.362743	0.242273	0.0143508	0.394835	0.0363073	0.679626	0.965095
chr2:241965780-241966398	NA	LINC01238	3.37436	0.059337	0.59259	0.362744	0.0348005	0.742767	0.832197	0.0129097	0.892891	0.977375
chr9:124861318-124862492	RPL35	GOLGA1,ARPC5L,RABEPK,RPL35,WDR38,RPL35	5.69866	-0.0330735	0.592654	0.362775	-0.0436401	0.440228	0.762911	-0.0244835	0.668253	0.963494
chr2:59744114-59745030	NA	NA	2.70357	0.0718476	0.592676	0.36278	0.00869494	0.948488	0.862873	-0.0171541	0.890742	0.976998
chr2:118945742-118946434	MARCO	MARCO	2.91886	-0.0721974	0.592707	0.362782	0.0615549	0.644702	0.813824	-0.0156468	0.884725	0.976335
chr7:37425039-37426089	NA	ELMO1,GPR141	3.62523	-0.0524703	0.592699	0.362782	-0.0361271	0.695635	0.8251	-0.149718	0.077812	0.901323
chr17:30728330-30729049	NA	SUZ12P1,CRLF3,RAB11FIP4	3.5055	0.0564751	0.592809	0.362836	-0.024815	0.811369	0.844098	-0.0041761	0.964852	0.978335
chr1:200311046-200311711	NA	NA	2.8233	-0.0708652	0.592844	0.362848	0.122874	0.368221	0.736318	0.165702	0.113954	0.914943
chr1:53327035-53328377	LRP8	MAGOH,HSPB11,LRP8,C1orf123,LRP8	4.75987	0.0379506	0.592934	0.362883	-0.00182898	0.978062	0.866368	0.0117364	0.858401	0.974168
chr16:10862316-10862948	CIITA	CIITA,NUBP1,CIITA	3.40029	0.061014	0.592932	0.362883	0.148489	0.171054	0.636688	0.0063683	0.945923	0.978278
chr3:119741333-119742508	NA	ARHGAP31,ADPRH,COX17,CD80,GSK3B,MAATS1	2.76179	0.0743712	0.592943	0.362883	0.115338	0.423746	0.757296	0.0700446	0.598784	0.962591
chr9:107883578-107884256	NA	NA	2.96247	0.063304	0.592966	0.362888	-0.0428384	0.721653	0.82838	-0.176846	0.0919547	0.908698
chr7:114047663-114048958	NA	PPP1R3A,FOXP2	5.24697	-0.0383667	0.593035	0.362922	-0.0539629	0.456031	0.767753	0.0250162	0.71362	0.96594
chr10:93615550-93617342	PDE6C	PDE6C,FRA10AC1,PDE6C	4.10972	-0.0533749	0.593096	0.36295	-0.00440279	0.961753	0.864446	0.0173492	0.846843	0.973904
chr3:59368607-59369711	NA	NA	2.89859	0.0680253	0.593109	0.36295	0.120878	0.316863	0.716154	-0.18779	0.116237	0.914943
chr10:62581990-62583295	NA	EGR2,RNU6-543P,ADO	3.10626	0.0666655	0.593228	0.363014	0.109624	0.362385	0.734026	-0.0207481	0.844574	0.973904
chr10:77592832-77594006	NA	KCNMA1,RNA5SP321	4.05751	-0.0493106	0.593247	0.363017	-0.0343035	0.692	0.824396	0.0522211	0.534782	0.959384
chr5:160692012-160692986	NA	ATP10B	3.15858	-0.0647218	0.593296	0.363039	-0.259756	0.0332818	0.460186	-0.00203293	0.984771	0.979116
chr21:37563573-37564839	NA	KCNJ6-AS1,TTC3-AS1,DYRK1A,TTC3	5.44466	-0.0342986	0.593337	0.363046	-0.00766394	0.897968	0.856603	-0.0405373	0.508697	0.958687
chr6:139569189-139570131	NA	ATP5F1P6	2.97591	-0.0623005	0.593335	0.363046	0.263069	0.0230099	0.433414	-0.184555	0.0577047	0.890693
chr1:159291430-159292623	FCER1A	OR10J3,FCER1A,FCER1A	2.80761	-0.0713437	0.59344	0.363098	0.128392	0.325565	0.720216	-0.094381	0.418801	0.951031
chr14:77947906-77948947	NA	NA	2.85508	0.0776686	0.593451	0.363098	0.143542	0.274611	0.696661	0.0579699	0.629993	0.962591
chr11:65614802-65616231	MAP3K11	MAP3K11,MRPL11,SIPA1,RNASEH2C,CD248,CTSF,NEAT1,FAU,EIF1AD,ZFPL1,MRPL49,SNX32,CTSW,EFEMP2,FAM89B,C11orf68,CCDC85B,CAPN1,PCNX3,KCNK7,MAP3K11	6.08973	0.0330326	0.593466	0.363099	-0.0530075	0.327717	0.721318	0.0704021	0.25287	0.939565
chr11:76919013-76920501	NA	ACER3,B3GNT6	3.20514	0.0653252	0.593535	0.363108	0.0875107	0.433678	0.760635	0.344824	0.00167229	0.704689
chr13:31902812-31904151	NA	NA	3.18743	-0.0593189	0.593528	0.363108	0.0411142	0.689586	0.824114	0.0254288	0.802372	0.971908
chr14:92657395-92657980	NA	RIN3,TRIP11,SLC24A4,ITPK1	3.36147	0.0603831	0.593519	0.363108	-0.0264831	0.790446	0.840229	-0.0474089	0.623701	0.962591
chr2:100751853-100753087	NA	NPAS2	3.41701	0.0609991	0.593536	0.363108	0.236957	0.0241984	0.436651	0.0119115	0.90517	0.978107
chr15:59176923-59177874	NA	LDHAL6B,FAM81A,MYO1E,RNF111,ADAM10,MIR2116	3.78245	-0.0527622	0.593632	0.363154	0.0758065	0.418356	0.755915	-0.0218697	0.794122	0.971867
chr6:110096774-110097572	NA	DDO	3.33395	-0.0615662	0.59364	0.363154	-0.0731742	0.495455	0.7786	0.000450897	0.996187	0.979116
chr10:124680548-124681147	NA	METTL10,FAM53B,FAM175B,FAM53B-AS1	3.50938	-0.0581851	0.593736	0.363162	-0.0262766	0.790604	0.84023	-0.0721705	0.425931	0.951298
chr12:22624518-22626877	LOC105369691	C2CD5,LOC105369691	5.73254	-0.032691	0.593787	0.363162	-0.0917446	0.108609	0.586543	-0.0186649	0.746493	0.967997
chr12:80776609-80778631	NA	MYF5,LINC01490	3.56706	-0.0564829	0.593757	0.363162	0.0134775	0.892837	0.855953	0.091493	0.367007	0.948018
chr14:69605593-69606818	SUSD6	SUSD6,SUSD6	3.72355	0.0556204	0.593742	0.363162	0.151555	0.114492	0.595009	-0.0376688	0.680258	0.965095
chr18:45102878-45103902	NA	NA	3.2421	-0.0591051	0.593768	0.363162	0.0694244	0.525086	0.786216	0.130374	0.19492	0.928394
chr3:194046631-194047801	NA	LINC02026	3.22681	-0.0593901	0.593778	0.363162	0.0555757	0.606951	0.805491	-0.0169682	0.872854	0.974922
chr3:99875555-99876542	NA	FILIP1L,TBC1D23,TMEM45A	4.64144	-0.0425635	0.593688	0.363162	-0.0147965	0.840717	0.848774	-0.0218898	0.75719	0.968845
chr5:34047726-34048656	NA	C1QTNF3	3.05605	-0.0616108	0.593725	0.363162	-0.0322596	0.77587	0.838506	-0.0219344	0.8313	0.973127
chr8:61036104-61037222	NA	CHD7	3.1715	0.0640619	0.593739	0.363162	-0.0744888	0.517961	0.783861	-0.133654	0.211011	0.932395
chr9:8383159-8384636	NA	NA	3.04617	0.0726477	0.593794	0.363162	0.102437	0.432872	0.760411	-0.059692	0.63844	0.962591
chr12:6943338-6945078	RNU7-1	SPSB2,NOP2,NCAPD2,SCARNA12,DPPA3,NANOGNB,RPS20P29,ATN1,TNFRSF1A,SCNN1A,NANOG,PHB2,RPL13P5,C1RL-AS1,LRRC23,GDF3,LTBR,EMG1,PTPN6,LPCAT3,PEX5,MLF2,CD4,VAMP1,ZNF384,ACSM4,RNU7-1	4.94662	0.0382697	0.593855	0.363181	-0.110199	0.0957613	0.574558	0.0674005	0.333001	0.944239
chr5:132410354-132411634	C5orf56	P4HA2,IRF1,FNIP1,AFF4,IL5,RAD50,RNU7-15P,RNA5SP192,SLC22A5,RAPGEF6,C5orf56,C5orf56	5.00025	-0.0382337	0.593846	0.363181	-0.0369387	0.570888	0.797378	-0.0227217	0.729904	0.967807
chr9:108784395-108785521	NA	CTNNAL1,FAM206A,IKBKAP,RPL36AP35	2.90915	-0.0610738	0.594	0.363262	-0.0359617	0.743244	0.832197	0.0420215	0.713139	0.965902
chr2:218897817-218898815	NA	PLCD4,USP37,OBSL1,WNT10A,ZNF142,WNT6,CNPPD1,ZFAND2B,ANKZF1,TUBA4A	2.84894	-0.0720596	0.594074	0.363298	-0.0844907	0.504344	0.780693	0.100786	0.428538	0.951753
chr1:89719198-89720322	NA	LRRC8C,FLJ27354,LRRC8D,GBP5	3.27515	-0.0609825	0.594091	0.3633	-0.0972602	0.38369	0.742044	0.0634463	0.526774	0.958687
chr14:50044820-50045593	NA	LINC01588,VCPKMT,ATP5S,ARF6,RPL36AL,SOS2,PDLIM1P1	3.65504	-0.0530068	0.594111	0.363304	-0.118257	0.203515	0.657054	-0.0341993	0.693007	0.965095
chr5:179818058-179819768	NA	MRNIP,MAML1,TBC1D9B,OR2AI1P,RNF130,ZNF354B,CNOT6,ZFP2,ADAMTS2,CANX,MGAT4B	6.01352	-0.0307717	0.594167	0.363329	-0.0899127	0.0865374	0.561954	-0.0335994	0.546096	0.960848
chr7:88306585-88307241	STEAP4	STEAP4,STEAP4	3.06019	0.0643087	0.594204	0.363343	-0.169777	0.121069	0.599776	-0.091708	0.383674	0.948018
chr9:74942535-74943365	NA	NA	3.1221	0.0601389	0.594221	0.363345	0.0911785	0.37273	0.738	0.0493932	0.612151	0.962591
chr21:34520194-34521365	NA	KCNE1,CLIC6,RCAN1	3.4313	0.0619176	0.594252	0.363355	0.0544585	0.622943	0.809602	-0.0266947	0.790518	0.971371
chr1:15191521-15192248	NA	TMEM51-AS1,TMEM51,C1orf195	2.88823	0.0707523	0.594283	0.363366	0.0188241	0.887187	0.855165	-0.10283	0.312798	0.942719
chr7:37447297-37449297	ELMO1	GPR141,RNU6-565P,EPDR1,ELMO1,TRGV3,ELMO1	5.39482	0.0332467	0.594317	0.363378	-0.0146411	0.79643	0.841217	-0.043564	0.456031	0.955617
chr15:69462078-69463176	DRAIC	DRAIC,DRAIC	5.07687	0.0376129	0.59435	0.36339	-0.0460665	0.478265	0.773314	-0.0740783	0.260232	0.940552
chr3:172626718-172627806	NA	NCEH1,GHSR,SLC31A1P1	2.96959	-0.0659551	0.594371	0.363394	0.171335	0.107822	0.58645	0.0909053	0.366161	0.948018
chr1:14880361-14881070	NA	NA	2.96464	0.0608412	0.594409	0.363408	0.0486273	0.663847	0.81897	0.0561574	0.568462	0.96199
chr12:123388430-123390060	KMT5A	CDK2AP1,RILPL1,DNAH10,KMT5A,RILPL2,KMT5A	5.21022	0.0362738	0.594429	0.363412	0.0128376	0.835186	0.847995	0.00943924	0.884224	0.976205
chr3:128697840-128699109	NA	POU5F1P6,RPN1,ACAD9	3.51275	0.0584621	0.594493	0.363414	-0.169935	0.087819	0.564354	0.0879973	0.396193	0.948018
chr3:19147986-19149177	KCNH8	KCNH8,KCNH8	3.08058	0.0612636	0.594503	0.363414	0.0889527	0.377245	0.740603	0.288591	0.00605634	0.814061
chr3:58353975-58354722	NA	DENND6A,FLNB-AS1,RPP14,PXK,FLNB,DNASE1L3,ABHD6,PDHB	2.94001	-0.0687077	0.594472	0.363414	-0.103028	0.377089	0.740477	-0.106241	0.333604	0.944239
chr6:148595466-148596261	NA	NA	2.77099	-0.0766169	0.59448	0.363414	0.266564	0.0462136	0.493133	-0.0560516	0.605609	0.962591
chr8:57747917-57748858	LOC286178	LOC286178	3.48016	-0.0533488	0.594498	0.363414	0.0565355	0.567621	0.796251	-0.0965017	0.28051	0.941414
chr2:41921886-41922698	NA	LINC01914,PKDCC	2.59179	0.0804313	0.594543	0.363429	-0.0605699	0.714144	0.827663	-0.0122559	0.916361	0.978107
chr3:69385698-69386533	NA	RBM43P1,LMOD3	3.63654	-0.054481	0.594603	0.363458	-0.190569	0.0452889	0.490514	-0.112299	0.247728	0.937702
chr6:111533319-111534694	NA	TRAF3IP2,REV3L,TRAF3IP2-AS1,MFSD4B	3.37333	-0.0568628	0.594694	0.363505	0.0952744	0.34195	0.727344	-0.0953425	0.307014	0.942719
chr12:69872459-69873822	NA	RAB3IP,MYRFL	2.66355	-0.0778048	0.594744	0.363518	-0.0129297	0.921312	0.859656	0.0988094	0.445444	0.953899
chr6:56046481-56047137	NA	KIAA1586	3.16788	-0.0585432	0.594732	0.363518	-0.0631153	0.574111	0.797812	0.107157	0.265062	0.940587
chr7:96218858-96220028	MIR591	SLC25A13,MIR591,MIR591	2.7784	0.0824163	0.594761	0.36352	0.253335	0.085985	0.561952	0.0585474	0.677634	0.965007
chr1:150255287-150256457	CA14	MRPS21,ADAMTSL4,CA14,ECM1,C1orf54,CA14	3.32753	0.0626297	0.594848	0.363557	-0.0239301	0.831253	0.84735	0.0360345	0.730497	0.967807
chr1:212794094-212795040	TATDN3	FLVCR1-AS1,TATDN3,FLVCR1,RPL21P28,SPATA45,RPS5P4,TATDN3	3.46185	-0.0607128	0.594877	0.363557	0.083886	0.434567	0.760759	-0.146302	0.126128	0.915531
chr10:97037298-97038272	NA	EXOSC1,MARVELD1,RPL13AP5	4.19155	-0.0482801	0.594879	0.363557	0.0500042	0.53762	0.789076	0.00293568	0.970894	0.978714
chr16:56616963-56617792	MT1L	MT1A,MT1F,MT1G,MT1H,MT1CP,MT1DP,MT1B,MT3,MT1E,MT1X,MT1L,NUP93,MIR138-2,FAM192A,MT1L	3.44749	0.0579519	0.594861	0.363557	-0.0268004	0.784211	0.839476	0.0274658	0.776347	0.970311
chr7:77199253-77200718	FGL2	FGL2,CCDC146,FGL2	3.03407	0.0674662	0.594899	0.363561	-0.0231408	0.848025	0.84951	0.00297987	0.980344	0.979116
chr1:206612067-206612823	EIF2D	ELK4,RPL7AP20,MAPKAPK2,RASSF5,EIF2D,EIF2D	4.66302	-0.0404918	0.594942	0.363578	-0.0298123	0.674502	0.821504	0.112683	0.112266	0.914499
chr1:24501307-24503233	RCAN3	NCMAP,NIPAL3,RCAN3,STPG1,GRHL3,RCAN3AS,RCAN3	5.42567	0.0352255	0.595051	0.363629	-0.033191	0.581332	0.799054	0.00812013	0.89457	0.977375
chr12:89756227-89757370	NA	CENPCP1,RNU6-148P	4.93079	0.0372488	0.595053	0.363629	-0.0845844	0.19919	0.654685	0.0314361	0.62036	0.962591
chr14:88039263-88041293	LINC01147	GALC,LINC01147	3.38938	0.0596031	0.595127	0.363648	0.129124	0.232736	0.674261	0.0836302	0.387302	0.948018
chr16:70453959-70455111	FCSK	SMG1P7,COG4,PDXDC2P,NPIPB14P,FUK,FCSK	3.45153	0.056008	0.595122	0.363648	0.0724038	0.47292	0.771928	0.161852	0.0918062	0.908698
chr22:31749689-31750549	PRR14L	TUG1,MORC2,SELENOM,SFI1,PIK3IP1,PRR14L,PISD,PRR14L	4.84626	0.0413981	0.59511	0.363648	-0.0566403	0.416517	0.755113	0.0747953	0.308548	0.942719
chr16:66515767-66517335	BEAN1-AS1	BEAN1,TK2,ZDHHC1,CKLF,CKLF-CMTM1,E2F4,CMTM2,PLEKHG4,KIAA0895L,BEAN1-AS1	5.45389	-0.0324797	0.595198	0.363683	-0.0501964	0.363541	0.73417	0.0318918	0.570504	0.96199
chr4:183721257-183723335	NA	NA	4.82579	-0.0377656	0.595291	0.363723	-0.0261954	0.693676	0.8247	0.0222346	0.738524	0.967907
chr6:68174203-68175299	NA	NA	2.46883	-0.0778923	0.595278	0.363723	-0.0544239	0.684699	0.823448	0.0274776	0.844785	0.973904
chr3:14472375-14473103	NA	CAPN7,SH3BP5-AS1,SLC6A6,LSM3,XPC,FGD5-AS1,RNU6-905P	2.93459	0.0705773	0.595313	0.363728	0.19617	0.119925	0.598938	0.191703	0.110471	0.914499
chr1:160346407-160347546	COPA	NCSTN,IGSF8,COPA,TAGLN2,CD48,SLAMF7,COPA	3.67387	0.0571423	0.595377	0.363732	0.0145922	0.880565	0.854202	0.0299046	0.732409	0.967807
chr10:108358541-108359381	NA	PTGES3P5	2.89526	0.0722982	0.595356	0.363732	0.0502122	0.683217	0.823307	-0.0681276	0.570501	0.96199
chr10:110388157-110389775	NA	HMGB3P5	4.08426	0.04479	0.595336	0.363732	0.137187	0.102916	0.581635	-0.0062292	0.939147	0.978278
chr19:37594323-37595406	ZNF571	ZNF383,ZNF345,ZNF850,ZNF567,ZNF607,LINC01535,ZNF585A,ZNF790-AS1,ZNF573,ZNF571,ZNF793,ZNF568,ZNF420,ZNF461,ZNF790,ZNF529,LINC01534,ZNF781,ZNF829,ZNF570,ZNF571	4.71856	-0.0461209	0.595365	0.363732	-0.0280005	0.725667	0.829122	-0.0503926	0.512217	0.958687
chr5:77266279-77267368	NA	S100Z	3.07948	0.0637368	0.595397	0.363735	0.371867	0.00233891	0.283656	0.0701303	0.503037	0.958687
chr1:149708223-149708979	NA	GOLPH3L,PRPF3,SF3B4,APH1A,HIST2H2AB,TRG-CCC6-1,FAM231D	2.86619	-0.0638182	0.595468	0.363737	0.132686	0.254287	0.686638	-0.170779	0.0919963	0.908698
chr14:93013260-93014038	NA	ITPK1,TMEM251,MOAP1,RIN3,UNC79,ITPK1-AS1	3.13104	-0.0624244	0.595428	0.363737	-0.0212501	0.852939	0.850268	0.0487963	0.638372	0.962591
chr2:142260201-142261321	NA	NA	2.7397	0.0787547	0.595449	0.363737	-0.109358	0.431655	0.759893	-0.062865	0.66289	0.963087
chr5:139651381-139652853	CXXC5-AS1	DNAJC18,TMEM173,PSD2,CXXC5,MZB1,NRG2,IGIP,MATR3,PAIP2,CXXC5-AS1	5.12787	-0.03459	0.59545	0.363737	0.0858466	0.161351	0.631843	0.0374025	0.535054	0.959397
chr9:36150534-36152305	NA	GLIPR2,CLTA,GNE,HMGB3P24,OR2S2,TLN1,OR13J1,CCIN	4.73829	0.041376	0.59547	0.363737	0.0613054	0.400747	0.749108	-0.00963886	0.893694	0.977375
chr12:128817255-128818170	NA	GLT1D1,SLC15A4	3.20959	-0.0657818	0.595498	0.363745	-0.061903	0.603129	0.804313	0.0640769	0.554987	0.961271
chr20:2314332-2315615	NA	TGM6,SIRPA	3.77397	0.0500818	0.595525	0.363752	0.135091	0.129926	0.606535	0.0214132	0.799731	0.971908
chr5:140221364-140222789	NA	PFDN1,CYSTM1,HBEGF,TMCO6,PCDHA7,SRA1,ANKHD1	2.96297	-0.0655872	0.595538	0.363752	0.139072	0.238414	0.677612	0.0426827	0.709015	0.965549
chr2:207332449-207333032	NA	KLF7	3.01532	0.0704976	0.59558	0.363761	-0.0217751	0.865973	0.852658	-0.121577	0.295794	0.941896
chr2:37083785-37084900	HEATR5B	CEBPZ,PRKD3,HEATR5B,HEATR5B	5.17773	-0.0369801	0.595567	0.363761	-0.0128183	0.841611	0.848774	0.0184702	0.775866	0.970311
chr10:5889153-5890844	ANKRD16	FBXO18,IL15RA,GDI2,NRBF2P5,ASB13,ANKRD16,ANKRD16	6.33148	-0.0283307	0.595607	0.363769	-0.108835	0.0250804	0.439048	-0.0368508	0.471425	0.95774
chr8:101654485-101655660	NA	NA	3.18786	0.0649677	0.595626	0.363772	0.0767041	0.522324	0.785388	-0.0950125	0.380961	0.948018
chr11:111796528-111797481	NA	PPP2R1B,ALG9,LAYN,BCO2,SIK2,ALG9-IT1	3.11726	-0.059053	0.595672	0.363791	-0.0741851	0.525275	0.786216	0.113952	0.24922	0.937881
chr11:61012046-61013340	NA	CD6	2.9881	0.0714259	0.595728	0.363817	0.094319	0.425208	0.757511	0.014568	0.904249	0.977882
chr16:19689772-19690650	NA	KNOP1,C16orf62,IQCK	2.7568	0.0723416	0.59582	0.363857	0.224968	0.106974	0.585631	0.260298	0.0392618	0.871078
chr4:38867233-38868513	FAM114A1	TLR6,FAM114A1,MIR574,FAM114A1	5.03739	-0.0365702	0.595822	0.363857	-0.00466604	0.941156	0.861988	-0.11098	0.083725	0.905046
chr4:102637271-102638260	NA	NA	3.41388	0.0553068	0.59587	0.363861	-0.152345	0.146519	0.621421	0.0806217	0.387967	0.948018
chr6:149513817-149514500	NA	RNU7-3P	3.18905	-0.0585086	0.595854	0.363861	0.196466	0.0913632	0.570296	0.0651053	0.498113	0.958687
chr7:12637893-12639110	NA	NA	3.25992	-0.0593657	0.595871	0.363861	0.091286	0.392694	0.745539	0.0312691	0.746688	0.967997
chr11:128940751-128941694	TP53AIP1	TP53AIP1,TP53AIP1	2.85686	-0.0675733	0.595912	0.363877	-0.0490462	0.696867	0.825149	0.0352289	0.777192	0.970343
chr14:63434803-63436982	NA	PPP2R5E,RNU7-116P,SGPP1,GPHB5	3.73608	-0.0496793	0.595939	0.363885	-0.10478	0.250901	0.686034	0.100182	0.233678	0.935953
chr3:48527319-48529187	NA	PFKFB4,UCN2,MIR711,COL7A1,PLXNB1,ATRIP,TMA7,CCDC51,CDC25A,SPINK8,RNU7-128P,NDUFB1P1,SLC26A6,MIR6823	3.70823	0.055535	0.595971	0.363896	0.100934	0.297724	0.707954	0.0629896	0.509507	0.958687
chr8:128173512-128174526	NA	MIR1208,MIR1207,MYC,CASC11,RNU4-25P	4.04066	-0.0549273	0.596074	0.363951	-0.000393491	0.996849	0.868493	-0.033371	0.700536	0.965284
chr11:73759880-73761655	RAB6A	MRPL48,COA4,PAAF1,PLEKHB1,RAB6A	5.89883	-0.0310551	0.596113	0.363966	0.0236682	0.656067	0.817183	-0.0152504	0.782205	0.971315
chr22:26428526-26429786	ASPHD2	TFIP11,ASPHD2,SRRD,ASPHD2	4.88034	-0.0390979	0.596167	0.363989	-0.0117836	0.862126	0.852136	0.125717	0.0700561	0.89113
chr15:84142593-84143394	NA	WDR73,GOLGA6L4,GOLGA6L5P,ZSCAN2,DNM1P41	3.4558	-0.0564186	0.596206	0.364005	-0.0124416	0.900355	0.856603	0.0154433	0.867278	0.974403
chr22:36528418-36530045	EIF3D	RPS15AP38,EIF3D,FOXRED2,EIF3D	5.43535	0.0356127	0.596252	0.364025	0.0405544	0.505441	0.781001	0.0335682	0.601717	0.962591
chr10:33772628-33773631	LINC00838	LINC00838,LINC00838	3.07584	-0.0613508	0.596299	0.364044	-0.110954	0.311483	0.713301	0.118959	0.237461	0.936937
chr8:120779339-120780811	NA	SNTB1	3.27961	0.0666896	0.596333	0.364057	0.0944885	0.433553	0.760578	0.0291993	0.786068	0.971315
chr16:24272912-24274155	NA	CACNG3	3.5827	0.0546544	0.596366	0.364068	0.0218838	0.822935	0.845732	0.0437659	0.614961	0.962591
chr3:49785907-49786980	IP6K1	CDHR4,FAM212A,AMT,NICN1,QRICH1,IMPDH2,C3orf18,IP6K1,IP6K1	5.42249	0.0344307	0.59644	0.364105	-0.020426	0.72156	0.82838	0.00496547	0.938129	0.978278
chr8:103501123-103502151	LOC105375690	RIMS2,SLC25A32,BAALC-AS2,BAALC-AS1,LOC105375690	2.70666	0.0763984	0.596511	0.36414	0.018704	0.896147	0.85644	0.0457064	0.755704	0.968845
chr4:156898105-156899078	NA	PDGFC	3.20777	0.0595337	0.596564	0.364163	-0.0450085	0.676455	0.821877	0.0870124	0.368195	0.948018
chr2:170950106-170951021	NA	GORASP2	3.41267	0.0537806	0.596605	0.36418	-0.000788427	0.99419	0.867903	0.161796	0.0648574	0.890693
chr8:81140715-81141778	NA	PAG1	3.71392	-0.0606214	0.59663	0.364186	0.0814851	0.43955	0.762637	0.0561898	0.551464	0.961265
chr14:21036689-21037622	RNASE13	RNASE13,RNASE7,RNASE13	2.65115	0.0769652	0.596689	0.364214	-0.0399077	0.783006	0.839325	0.166821	0.254958	0.940128
chr12:96193839-96196113	ELK3	ELK3,LTA4H,ELK3	4.39171	0.0399443	0.59675	0.364242	0.0441937	0.545221	0.791133	0.0408567	0.587528	0.962591
chr14:19771808-19772903	NA	NA	3.27221	-0.0623599	0.596787	0.364256	0.0568851	0.612691	0.807184	0.0455873	0.672288	0.96401
chr3:43707900-43709906	NA	ABHD5,ANO10	3.93089	0.0490044	0.596822	0.364269	0.0471936	0.587848	0.801119	0.0590304	0.471541	0.95774
chr15:98063017-98064407	NA	NA	2.82473	0.0712088	0.596846	0.364271	0.154281	0.20688	0.658929	-0.141799	0.240909	0.936937
chr7:150205638-150207349	NA	NA	3.44679	-0.058158	0.596868	0.364271	-0.0136252	0.900228	0.856603	0.0120543	0.89915	0.977375
chr8:7035482-7036207	NA	DEFA5,DEFA7P,DEFA11P	2.84178	0.0678328	0.596864	0.364271	0.169041	0.168743	0.635702	0.0386735	0.744348	0.967997
chr2:207995751-207997576	NA	NA	3.68079	-0.0507102	0.596928	0.364274	0.0534991	0.555652	0.792891	-0.0131751	0.870346	0.974556
chr2:40511359-40512643	NA	NA	2.94596	-0.0755144	0.596912	0.364274	0.0995633	0.429671	0.758963	-0.0754381	0.538939	0.959553
chr3:71985093-71986024	NA	NA	2.86413	0.0695953	0.59693	0.364274	0.0141511	0.911668	0.857984	-0.192831	0.117379	0.915381
chr6:16751940-16752981	NA	ATXN1,NUP153	3.25336	-0.0614235	0.596908	0.364274	0.0590225	0.584321	0.800039	-0.047821	0.621706	0.962591
chr16:48541644-48542553	NA	NA	3.46942	-0.0589406	0.596954	0.36428	-0.131801	0.147897	0.622508	-0.104418	0.261296	0.940557
chr11:76208138-76209632	WNT11	WNT11,WNT11	3.81286	0.0540301	0.596998	0.36429	0.147295	0.102956	0.581635	0.131839	0.165539	0.921043
chr6:138521564-138522311	NA	PERP	2.92443	-0.0692173	0.596993	0.36429	-0.0728064	0.570245	0.797315	0.0414799	0.71079	0.965695
chr8:85528940-85530786	NA	CA2,CA3-AS1,CA13	4.15976	0.046412	0.597016	0.364292	0.235499	0.00538811	0.33076	-0.0589131	0.452778	0.955406
chr10:102713556-102714792	ARL3	ARL3,WBP1L,MFSD13A,SFXN2,AS3MT,HPS6,FBXL15,ARL3	5.64398	-0.0339933	0.597041	0.364293	-0.0903662	0.120927	0.59958	-0.0256772	0.67637	0.964892
chr11:102287076-102288374	NA	BIRC3,RPS6P17	3.66953	-0.0523696	0.597046	0.364293	0.0295018	0.759599	0.835241	0.0422244	0.636448	0.962591
chr2:62303343-62305174	NA	B3GNT2	4.36172	-0.0407426	0.597064	0.364296	-0.108088	0.157522	0.630174	0.0492857	0.510326	0.958687
chr5:168885194-168887263	NA	NA	3.60962	0.054883	0.59714	0.364333	0.0722049	0.453478	0.766772	0.0974608	0.313422	0.942719
chr17:50898937-50899520	NA	COL1A1,UTP18,CACNA1G-AS1,TOB1-AS1	3.45767	0.0610197	0.597195	0.364343	0.0412016	0.699482	0.825424	0.150603	0.108745	0.914499
chr18:76338849-76339761	NA	NA	2.91868	-0.0759046	0.597187	0.364343	0.144857	0.328931	0.722101	-0.157687	0.250595	0.938928
chr21:43574548-43575800	NA	HSF2BP,PDXK,SIK1	3.03198	0.0707259	0.597199	0.364343	0.0514676	0.671077	0.820827	0.167175	0.179515	0.921206
chr7:98280838-98282096	NA	BRI3,BAIAP2L1,LMTK2	6.1639	0.0315816	0.597234	0.364356	-0.0237504	0.66379	0.81897	0.0806591	0.168729	0.921043
chr5:173772073-173772886	NA	CPEB4,LINC01484,LINC01485	2.81667	0.0737468	0.597324	0.364394	0.0514434	0.68858	0.824114	0.229621	0.0472415	0.873831
chr7:15819995-15820837	NA	AGMO	3.1986	0.0607658	0.59732	0.364394	-0.0913138	0.40927	0.751809	0.081508	0.401924	0.948018
chr11:61912070-61913202	NA	B3GAT3,TMEM109,BEST1,RAB3IL1,MIR1908,FADS1,LRRN4CL,FTH1,AHNAK,MIR611,FADS2	3.08439	0.0690523	0.597363	0.364409	-0.0107856	0.926895	0.860521	-0.225261	0.0545787	0.890423
chr9:135992596-135993455	NA	C9orf163,UBAC1	3.38142	-0.0564918	0.597388	0.364415	0.0132427	0.894504	0.856173	-0.123066	0.215491	0.932879
chr13:28582389-28583327	NA	FLT1,POMP,EIF4A1P7	3.03374	-0.067478	0.597418	0.364425	0.0510014	0.655706	0.817183	0.136989	0.187653	0.925187
chr6:98847533-98849223	NA	NA	4.00448	-0.0465928	0.597514	0.364466	0.0594367	0.472492	0.771811	0.074627	0.368314	0.948018
chr8:132893174-132894150	NA	TG,WISP1,SLA	3.90746	0.0495608	0.597509	0.364466	0.0167888	0.852196	0.850264	-0.220184	0.00906485	0.819845
chr21:41316190-41317889	NA	FAM3B,MX2,MX1	3.55579	0.0555441	0.597533	0.364469	0.0936909	0.329018	0.722144	-0.00299492	0.974954	0.978796
chr19:17765036-17766872	NA	MVB12A,B3GNT3,UNC13A,MAP1S,INSL3,ANO8,PLVAP,FCHO1	3.80637	-0.0546488	0.597597	0.3645	0.0594956	0.527444	0.786846	-0.0270878	0.766977	0.969476
chr17:611099-611719	NA	NA	3.42225	0.0627293	0.597618	0.364503	-0.125847	0.251397	0.686034	-0.0842169	0.37729	0.948018
chr1:25799774-25800702	SELENON	SELENON,MTFR1L,SELENON	3.84881	0.0508306	0.597657	0.364516	-0.0789641	0.364084	0.734272	0.209131	0.0162316	0.842907
chr5:73867278-73868052	NA	NA	3.50044	0.0585284	0.597681	0.364516	-0.0765522	0.483084	0.774935	-0.0733744	0.442294	0.95335
chr7:28154935-28156022	NA	JAZF1,JAZF1-AS1,RNU6-979P	3.50012	0.0610495	0.597673	0.364516	0.0428889	0.697896	0.825287	0.0139848	0.890922	0.976998
chr10:31000320-31001436	NA	ZNF438,DDX10P1	3.50465	0.0550752	0.597709	0.364524	0.0218255	0.8325	0.847719	0.175438	0.0573664	0.890693
chr12:54592825-54594405	PPP1R1A	PPP1R1A	3.7574	0.0507637	0.597737	0.364524	0.0333973	0.734355	0.830711	0.0884641	0.344092	0.944651
chr19:49944464-49945569	NA	NA	3.00687	0.0710622	0.597741	0.364524	-0.0757796	0.511154	0.781818	0.120531	0.257505	0.940552
chr2:168528042-168529587	NA	NA	3.15224	-0.0632984	0.597751	0.364524	0.0108403	0.925313	0.860276	-0.0492655	0.634097	0.962591
chr1:115051965-115052930	NA	TSPAN2,TSHB	3.15957	-0.0656504	0.597865	0.364559	0.263507	0.0256986	0.440106	0.117562	0.308259	0.942719
chr11:118700071-118700695	NA	RPL5P30,CCDC84,IFT46,TREH,HINFP,CD3E,CD3G,KMT2A,MPZL3,CD3D,DDX6,VPS11,RPS25,UBE4A	2.72618	-0.0797777	0.597858	0.364559	0.344155	0.0176786	0.408643	-0.0331579	0.754987	0.968845
chr12:94282334-94283226	NA	NA	2.99514	-0.064792	0.597858	0.364559	0.0966318	0.439599	0.762637	0.384431	0.00184742	0.704689
chr14:69702757-69703749	NA	SUSD6,SRSF5,HMGN1P3,ACTN1,RPL7AP6,TTC9,SLC8A3	3.3153	0.0568084	0.59786	0.364559	0.0663245	0.523189	0.785566	-0.135497	0.163505	0.920176
chr2:218377960-218378551	SLC11A1	SLC11A1	3.28401	0.0613976	0.597897	0.36457	0.015585	0.890646	0.85545	-0.035945	0.708653	0.965529
chr2:237967557-237969013	UBE2F-SCLY	ILKAP,UBE2F,SCLY,RAMP1,ESPNL,KLHL30,ASB1,HES6,LRRFIP1,UBE2F-SCLY	4.51801	-0.0411714	0.597934	0.364584	-0.00990106	0.893646	0.856052	-0.0115721	0.873775	0.974922
chr7:154913636-154914614	NA	PAXIP1-AS2	3.80146	0.0526841	0.597955	0.364588	-0.180877	0.0588692	0.518959	0.00381295	0.967539	0.978714
chr11:75814599-75815797	UVRAG-DT	TSKU,SERPINH1,LRRC32,THAP12,RN7SL239P,DGAT2,UVRAG-DT	5.77836	-0.0300078	0.598009	0.364613	-0.0331918	0.525038	0.786214	-0.00862899	0.876744	0.975234
chr16:53775134-53776634	NA	RPGRIP1L,FTO	3.64053	-0.0513626	0.598037	0.364621	-0.16202	0.0925269	0.571774	-0.0596988	0.503918	0.958687
chr18:57084355-57085401	NA	LINC-ROR	3.22724	-0.0648058	0.598165	0.36469	0.00822409	0.936818	0.861649	0.165082	0.130091	0.915531
chr3:38147417-38148794	NA	VILL,MYD88,OXSR1,TCEA1P2,ACAA1,SLC22A13,NDUFAF4P3,ACVR2B-AS1,PLCD1	4.03485	-0.0456887	0.598179	0.36469	0.0258282	0.758992	0.835151	0.070262	0.35048	0.946654
chr13:109402609-109403471	LINC00399	LINC00399,IRS2,LINC00399	2.94202	0.0643528	0.59826	0.364731	-0.0308675	0.798581	0.841728	0.0660825	0.552436	0.961265
chr8:132982236-132982807	NA	SLA,TG,RPL21P78	3.26413	-0.0586062	0.598361	0.364784	-0.0291661	0.794511	0.841034	-0.0630474	0.503882	0.958687
chr3:13451441-13453157	NA	NUP210	4.88551	0.0370462	0.598383	0.364789	0.0705845	0.279962	0.698951	0.030532	0.639291	0.962591
chr1:51616790-51617814	NA	CALR4P	4.65441	-0.0402375	0.598441	0.364804	-0.0517909	0.472957	0.771934	-0.0665293	0.351923	0.946862
chr20:17895094-17897003	NA	RRBP1,BANF2,RNU6-192P	4.45667	-0.0431028	0.598425	0.364804	0.121463	0.125954	0.603863	0.0114294	0.882382	0.975989
chr4:168993637-168994479	NA	NA	3.0697	0.0595452	0.598452	0.364804	-0.169922	0.128475	0.605671	0.0789393	0.4353	0.952111
chr20:25255078-25255878	NA	PYGB	3.45832	-0.0583242	0.598532	0.364833	-0.00656293	0.946736	0.862652	-0.130478	0.15687	0.919922
chr21:39312245-39313061	BRWD1-AS2	HMGN1,PSMG1,RNF6P1,MYL6P2,BRWD1,BRWD1-AS1,WRB,SH3BGR,BRWD1-AS2,BRWD1-AS2	4.51309	0.0434346	0.59854	0.364833	-0.0296837	0.713492	0.827436	-0.0971543	0.215262	0.932712
chr4:53929629-53930436	NA	GSX2,CHIC2,RPL21P44	3.18451	0.0589766	0.598513	0.364833	-0.0617549	0.561376	0.794664	0.0175177	0.859696	0.974168
chr8:67661072-67661771	NA	NA	2.95666	-0.0624647	0.598604	0.364863	-0.11238	0.322143	0.718668	0.24035	0.0232532	0.842955
chr7:107076815-107077751	NA	HBP1,PIK3CG,COG5,CBLL1,SLC26A4-AS1,PRKAR2B	3.07316	-0.0689433	0.598639	0.364875	-0.0835807	0.470739	0.771146	-0.0184784	0.86526	0.974168
chr5:56123422-56124320	NA	HNRNPH1P3,RNA5SP183,RNU6-299P,RPL17P22	3.30208	0.0535481	0.598653	0.364875	-0.0234384	0.821044	0.845628	0.036235	0.707098	0.965362
chr8:102978249-102980138	NA	KLF10,AZIN1,ATP6V1C1,DCAF13,SLC25A32	5.22535	-0.0370066	0.598718	0.364907	0.0916907	0.173221	0.637387	-0.114723	0.0781868	0.901323
chr17:29849773-29850611	NA	CORO6,EFCAB5,SSH2,RPL9P30	2.95865	-0.0702814	0.598788	0.36494	0.200731	0.0980412	0.576014	-0.0356694	0.74268	0.967997
chr9:86405765-86407533	NA	ZCCHC6,GOLM1,C9orf153,RPS6P13	3.65471	0.0518058	0.598826	0.364955	0.0586119	0.545321	0.791133	-0.104882	0.257703	0.940552
chr8:131694088-131695119	NA	NA	2.84304	-0.0671831	0.598846	0.364959	-0.0172481	0.891688	0.855756	0.0192452	0.871065	0.974688
chr9:17578708-17579650	SH3GL2	SH3GL2,SAMM50P1,PABPC1P11,SH3GL2	2.81599	-0.072209	0.598874	0.364967	0.379322	0.00370557	0.306209	0.122445	0.351666	0.946862
chr22:35371409-35372371	NA	HMGXB4,COX7BP1,MRPS16P3,TOM1,HMOX1,APOL6	3.56219	0.0630902	0.598899	0.364973	-0.174833	0.0770899	0.546565	-0.144169	0.183468	0.921373
chr5:135398457-135399747	H2AFY	NEUROG1,SEC24A,H2AFY,CDKN2AIPNL,H2AFY	5.29731	0.0350481	0.598943	0.364992	0.0132859	0.829857	0.847153	0.0184028	0.763332	0.969127
chr17:81094854-81095360	NA	ARL16,HGS,EIF4A3,CEP131,ALYREF,TEPSIN,GPS1,SLC38A10,BAIAP2,RFNG,AATK,TMEM105	2.77966	0.081191	0.598969	0.364999	0.157623	0.259306	0.689184	0.133126	0.348798	0.945285
chr2:96257619-96258296	NA	DUSP2,CIAO1,STARD7,STARD7-AS1,NCAPH,ASTL,ITPRIPL1,SNRNP200,TMEM127,ARID5A,KANSL3	3.7739	-0.0549623	0.598989	0.365002	0.125498	0.200002	0.655037	0.143665	0.103746	0.914081
chr2:234339241-234339984	NA	NA	2.73051	0.0714211	0.599028	0.365018	-0.142188	0.304651	0.711274	0.128352	0.257125	0.940552
chr19:50511042-50511815	JOSD2	RRAS,ASPDH,JOSD2,ETFB,JOSD2	5.00734	0.0388052	0.599066	0.365032	-0.150437	0.0279963	0.444416	-0.0545727	0.434214	0.952111
chr14:73457258-73459051	NUMB	PNMA1,RBM25,ACOT1,ELMSAN1,FAM161B,NUMB,NUMB	5.81794	0.0338274	0.599128	0.365061	-0.0638554	0.281892	0.699837	-0.0316967	0.613876	0.962591
chr9:136865957-136866691	EDF1	PHPT1,LCN12,LCNL1,EDF1,MAMDC4,EDF1	4.39727	0.0439154	0.599162	0.365073	-0.0372043	0.619965	0.809216	-0.0426246	0.581534	0.962477
chr11:7536029-7536845	NA	PPFIBP2	2.90397	0.0661412	0.599221	0.365101	0.0890462	0.445058	0.76468	-0.175685	0.1387	0.915531
chr11:9037764-9039545	NA	SCUBE2,TMEM9B-AS1,AKIP1,MIR5691,TMEM9B,NRIP3,ZNF143,DENND5A,RPL27A	3.79605	0.0509588	0.599253	0.365109	0.00632693	0.940829	0.861988	0.063008	0.484945	0.95774
chr6:131107373-131109052	NA	AKAP7,EPB41L2,SMLR1	3.81681	-0.0488583	0.599264	0.365109	0.150753	0.086787	0.56222	0.0475778	0.572223	0.96199
chr19:1928948-1929810	NA	BTBD2,TMEM259,SF3A2,REXO1,MIR1909,KLF16,ATP8B3,CSNK1G2,SCAMP4	2.72051	0.0702086	0.599354	0.365156	0.410209	0.00245618	0.289889	-0.0670814	0.583483	0.962591
chr1:160867575-160868367	CD244	ITLN1,CD244,CD244	2.27535	0.0900618	0.599427	0.365192	-0.0311543	0.815068	0.844702	0.271821	0.0612287	0.890693
chr2:206084213-206086436	INO80D	NDUFS1,GCSHP3,EEF1B2,SNORA41,SNORD51,ZDBF2,GPR1,INO80D,INO80D	5.92662	-0.031698	0.599475	0.365194	-0.0585372	0.290899	0.703921	0.047775	0.388244	0.948018
chr4:88223272-88223980	NA	NA	3.7735	-0.0543583	0.599464	0.365194	0.0371416	0.698428	0.825311	-0.0751422	0.371553	0.948018
chr5:32585281-32586304	NA	SUB1,MTMR12,RPS8P8,ZFR	4.7079	0.0429265	0.599462	0.365194	-0.0103246	0.890343	0.855418	0.0814194	0.288896	0.941414
chr12:10067923-10069569	NA	CLEC7A,CLEC2B,CLEC12A,OLR1,RN7SKP161	3.93964	-0.0506469	0.599583	0.365219	0.0987283	0.264321	0.691551	0.0787399	0.344937	0.944651
chr2:230659749-230661086	NA	CAB39,RNU6-268P,RNU6-451P,ZBTB8OSP2,LINC00471,SP110,SP140,GPR55,ARMC9,SP100,C2orf72,SP140L,LINC01907	4.22246	0.0459151	0.599586	0.365219	0.0198728	0.801583	0.842077	0.0451831	0.57595	0.96199
chr2:27705701-27706605	NA	EMILIN1,GPN1,CCDC121,FNDC4,OST4,SUPT7L	3.71125	0.0533422	0.599563	0.365219	0.0795998	0.404391	0.749892	-0.0942115	0.30284	0.942719
chr6:29722906-29724121	NA	HLA-F,HLA-J,ZFP57,HLA-H,HCG4P5,IFITM4P,HLA-F-AS1,DHX16,MICE,HCG4P7,PAIP1P1,ZNRD1,HLA-W,HLA-U,HLA-K,HCG4P3,HCG9P5,ETF1P1,PPP1R10,TRIM26,HCG4B,ZNRD1ASP,HCG4,RPL23AP1	5.10901	0.036104	0.599572	0.365219	0.052261	0.424545	0.757469	0.0548902	0.40955	0.949615
chr9:125759016-125760024	NA	PBX3	3.46317	-0.0564475	0.599541	0.365219	0.00559928	0.954493	0.863656	-0.0419459	0.629023	0.962591
chr9:134922340-134923123	FCN1	FCN2,FCN1,FCN1	2.99375	0.068845	0.599628	0.365236	-0.0667452	0.575031	0.798037	-0.0740979	0.541586	0.959613
chr2:190791523-190792131	NA	NEMP2,GLS,HIBCH	2.87201	-0.0649635	0.599665	0.365241	0.169274	0.157123	0.629512	-0.187954	0.0754552	0.899952
chr4:93771990-93772692	NA	NA	2.88501	-0.0654816	0.599659	0.365241	0.11819	0.381301	0.741266	-0.118304	0.266034	0.940587
chr7:75738765-75739732	HIP1	STAG3L1,GTF2IP1,HIP1,CCL26,HIP1	6.59961	0.029639	0.599678	0.365241	-0.0940984	0.0666457	0.529437	0.0101571	0.854265	0.974168
chr1:245604883-245605858	NA	NA	3.18809	0.0598519	0.59989	0.365344	0.215958	0.0597834	0.519977	-0.0504187	0.631905	0.962591
chr15:80849100-80849903	NA	ARNT2,MIR5572,MIR549A	2.80991	0.0704148	0.599876	0.365344	-0.102346	0.422429	0.756868	0.0954348	0.436813	0.952466
chr3:122272609-122273877	NA	CSTA,WDR5B,FAM162A,CCDC58,HNRNPA1P23,CASR	2.94964	-0.059181	0.599888	0.365344	0.163323	0.127325	0.605192	-0.121377	0.238196	0.936937
chr2:70789560-70790380	FIGLA	ADD2,FIGLA,FIGLA	2.78939	0.07419	0.599958	0.365376	0.0167943	0.904184	0.856936	0.12262	0.347356	0.94467
chr9:70861332-70862350	NA	NA	2.51603	-0.0736763	0.59999	0.365387	-0.0147987	0.913028	0.858291	0.0500327	0.693011	0.965095
chr19:17305267-17306078	DDA1	MRPL34,PLVAP,ABHD8,MVB12A,SIN3B,ANO8,DDA1,DDA1	5.10583	-0.0387435	0.600012	0.365392	-0.00886691	0.888872	0.855284	-0.152545	0.0309623	0.860062
chr15:101250834-101252537	CHSY1	WASH3P,CHSY1,CHSY1	5.49886	0.0332865	0.600045	0.365403	0.0463746	0.432856	0.760411	-0.0285814	0.631681	0.962591
chr19:39435580-39436401	RPS16	RPS16,FBL,LGALS14,PLEKHG2,PSMC4,FBXO17,ZNF546,ZFP36,EID2B,LGALS13,ACTN4,RN7SL566P,MED29,SUPT5H,GMFG,PAF1,SAMD4B,RPS16	4.45518	0.0435775	0.600079	0.365415	-0.00694521	0.926358	0.8605	0.049024	0.527941	0.958687
chr2:130332388-130333192	NA	PTPN18,TRE-TTC1-1	3.22549	0.0589081	0.600153	0.365452	0.152507	0.147913	0.622508	0.0976971	0.316943	0.943033
chr12:49130134-49131809	TUBA1B	DDX23,PRPF40B,CCNT1,BCDIN3D,KANSL2,CCDC184,FAM186B,ADCY6,OR5BK1P,BCDIN3D-AS1,PRKAG1,TUBA1B,TUBA1B	6.001	0.0323244	0.600226	0.365467	-0.0824278	0.141365	0.61609	0.0915775	0.133901	0.915531
chr17:47278971-47279812	NA	EFCAB13,ARL17B,MRPL45P2,TBKBP1,MYL4,SCRN2,GOSR2,ITGB3,THCAT158,WNT9B,RNU7-186P	3.16888	-0.0631948	0.600208	0.365467	0.182278	0.0916062	0.570296	-0.0643756	0.547097	0.960959
chr18:57427437-57428871	NA	ONECUT2	3.38568	0.0621948	0.600223	0.365467	0.135378	0.233788	0.674843	-0.00854951	0.938793	0.978278
chr20:36064546-36065543	NA	EPB41L1,RBM12,AAR2,CPNE1,CNBD2	5.09861	-0.0371662	0.600235	0.365467	0.0281453	0.653606	0.816331	0.0104318	0.874717	0.974922
chr16:81477764-81479379	NA	CMIP,PLCG2	4.26078	0.044802	0.60027	0.36548	0.0187588	0.82114	0.845628	-0.0572905	0.482984	0.95774
chr20:25372553-25373145	NA	ABHD12,PYGB,FAM182B,PPIAP2	2.78205	-0.0646561	0.600291	0.365484	0.144093	0.254595	0.686882	-0.141952	0.200134	0.929582
chr17:64836535-64838243	PLEKHM1P1	SLC16A6P1,CEP95,AMZ2P1,POLG2,PLEKHM1P1,PLEKHM1P1	4.77682	-0.036799	0.600323	0.365495	0.00172847	0.978563	0.866486	0.0297198	0.647883	0.962591
chr3:191852689-191853633	NA	NA	2.35944	0.081771	0.600421	0.365546	-0.0801854	0.544872	0.791014	0.167823	0.234656	0.936212
chr7:32890226-32893018	KBTBD2	RP9P,KBTBD2,DPY19L1P1,KBTBD2	6.69104	-0.0287407	0.600485	0.365576	-0.0741217	0.142877	0.617735	-0.00666662	0.899457	0.977375
chr10:97687043-97687786	AVPI1	MORN4,MARVELD1,ZFYVE27,SLIT1-AS1,RRP12,R3HCC1L,PI4K2A,AVPI1,AVPI1	5.54157	-0.032601	0.600525	0.365592	-0.0502577	0.363815	0.73417	0.0351894	0.5487	0.961192
chr6:140380543-140381561	NA	NA	2.95768	-0.0689474	0.600577	0.365615	-0.0308427	0.792232	0.840529	0.0250156	0.809631	0.972106
chr6:128519147-128521083	NA	PTPRK	4.94011	-0.0381379	0.600604	0.365622	0.0199213	0.7677	0.837173	-0.0264917	0.69715	0.965231
chr6:27809739-27810503	HIST1H3H	ZNF603P,ZNF391,ZNF204P,ZNF192P1,ZKSCAN3,ZKSCAN4,ZKSCAN8,ZSCAN23,PGBD1,ZSCAN26,HIST1H4K,HIST1H2BN,ZNF602P,HIST1H2AI,HIST1H3H,HIST1H2BM,HIST1H2AM,HIST1H4J,HIST1H2AJ,HIST1H2BL,HIST1H2AK,HIST1H1B,HIST1H2BO,HIST1H2AL,HIST1H3I,HIST1H3J,HIST1H4L,ZNF184,HIST1H3H	3.75457	0.0481424	0.600657	0.365646	-0.115177	0.20402	0.657214	0.0686628	0.42053	0.951031
chr16:31253253-31254147	NA	ZNF720,ZNF747,ZNF764,NPIPB13,PYDC1,BCL7C,ZNF785,PYCARD,PRR14,ZNF689,TRIM72,ZNF629,ORAI3,HERC2P4,PRSS36,ITGAM,ITGAX,ZNF646,ZNF668,STX4,KAT8	3.51126	0.0525599	0.600694	0.365659	0.0133558	0.889951	0.855347	-0.0425015	0.632548	0.962591
chr19:47600155-47600818	NA	ZNF541,NAPA,GLTSCR2,SNORD23,BBC3,GLTSCR1,INAFM1	5.29399	-0.0386745	0.600721	0.365659	-0.0630211	0.337285	0.725163	-0.0122166	0.864866	0.974168
chr5:54488898-54489821	NA	NA	3.08587	-0.0695541	0.600712	0.365659	0.0348827	0.789371	0.840229	0.0705119	0.529837	0.958959
chr13:44017281-44018467	NA	LACC1	2.72689	0.0680744	0.600771	0.365663	-0.051517	0.698312	0.825287	0.0986279	0.453414	0.955406
chr2:113059966-113060865	IL36RN	IL36B,IL1RN,IL1B,RNU6-1180P,IL36A,IL36G,IL1A,IL36RN,CBWD2,IL1F10,IL36RN	3.59833	-0.0523018	0.600766	0.365663	0.0431027	0.661248	0.81844	0.0968387	0.23243	0.935012
chr5:109164240-109165779	NA	NA	3.2312	-0.0598445	0.600762	0.365663	0.0213036	0.851367	0.850236	-0.0248922	0.811354	0.972194
chr15:85689640-85691437	NA	RNU6-1280P,AKAP13,KLHL25	3.58477	0.0527878	0.600838	0.36567	0.210698	0.0355713	0.465841	-0.0946069	0.31971	0.943033
chr16:8644135-8645311	NA	METTL22	4.72186	-0.0376377	0.60083	0.36567	-0.0228868	0.749816	0.833327	-0.0485842	0.469047	0.95774
chr3:40178612-40179628	NA	NA	2.69393	0.0771639	0.600839	0.36567	-0.000285444	0.998285	0.86867	0.267434	0.0569346	0.890693
chr6:73503194-73503858	NA	NA	2.82976	-0.069542	0.60081	0.36567	0.235512	0.0686084	0.534629	-0.193692	0.0800487	0.901558
chr3:115930560-115931832	NA	NA	3.30954	0.0570377	0.60091	0.365705	-0.0638706	0.582593	0.799575	0.0444457	0.64854	0.962591
chr17:27293773-27295290	MIR4522	ITM2BP1,TBC1D3P5,MIR4522	5.26296	-0.0345596	0.600933	0.36571	-0.0975193	0.117361	0.596193	0.0607639	0.322871	0.943289
chr17:60525472-60526533	APPBP2	KRT18P61,TBC1D3P1,TBC1D3P1-DHX40P1,DHX40P1,RPS29P21,CLTC,APPBP2,APPBP2	4.51499	-0.0405305	0.600955	0.365715	-0.0393405	0.579373	0.79869	-0.0911275	0.19754	0.928961
chr1:100048515-100049357	NA	SASS6,LRRC39,HNRNPA1P68,TRMT13,RTCA,FRRS1,MFSD14A	3.06627	-0.0604582	0.601022	0.365721	-0.182588	0.121677	0.60044	-0.13343	0.179485	0.921206
chr11:58573387-58574148	LPXN	LPXN,CTNND1,OR5B21,CNTF,ZDHHC5,ZFP91,LPXN	4.17445	0.0513309	0.601035	0.365721	-0.128328	0.171728	0.636735	0.0465066	0.585296	0.962591
chr11:67955350-67956177	NA	NA	3.7775	0.0515972	0.601008	0.365721	-0.13088	0.155472	0.628174	-0.0237691	0.790117	0.971315
chr4:74056504-74057234	PPBPP2	CXCL8,EREG,MTHFD2L,CXCL2,CXCL3,PPBPP2,PPBPP2	2.99421	-0.0636763	0.601035	0.365721	-0.0337955	0.763076	0.836381	0.021324	0.831348	0.973127
chr9:131253947-131254583	NA	FAM78A,PLPP7,QRFP,PRRC2B,RAPGEF1,NUP214	3.81975	0.0525897	0.601013	0.365721	-0.0487324	0.609194	0.806477	-0.0464686	0.586078	0.962591
chr17:72309520-72310260	NA	NA	2.56733	0.0764607	0.601058	0.365726	0.381639	0.00856899	0.360158	0.0453009	0.723209	0.967797
chr12:15628510-15629610	NA	RERG,RNU6-251P	2.8211	-0.0681572	0.601139	0.365742	0.0302159	0.809409	0.843607	0.19425	0.0835591	0.905046
chr19:45716825-45717886	NA	CCDC61,FBXO46,IGFL4,QPCTL,SNRPD2,PPP5D1,SIX5,DMWD,NECTIN2,RELB,EXOC3L2,SYMPK,FOXA3,BHMG1	5.54479	-0.0358008	0.601142	0.365742	-0.137116	0.0248778	0.438995	0.0198154	0.762574	0.969127
chr2:113390058-113391200	NA	PAX8-AS1,PAX8,RNU6-1180P,PGM5P4-AS1,CBWD2,FOXD4L1,IGKV1OR2-108	3.30551	0.0616181	0.601116	0.365742	-0.0592645	0.590285	0.801395	0.14234	0.179815	0.921206
chr7:115410034-115411480	NA	MDFIC,LINC01393	3.70257	-0.0467825	0.601104	0.365742	-0.0577529	0.50742	0.781439	0.0399093	0.628329	0.962591
chr1:14996037-14997137	NA	SPEN,RPS16P1,ZBTB17,DNAJC16	4.71638	0.0398536	0.601219	0.365772	-0.0768334	0.276476	0.697083	-0.0662057	0.346785	0.944651
chr1:198620770-198622420	NA	PTPRC,NEK7	3.45894	0.0578799	0.601214	0.365772	0.222313	0.0346052	0.463063	0.163994	0.143363	0.915531
chr7:104983737-104984583	NA	KMT2E,PUS7,LINC01004,KMT2E-AS1,EIF4BP6,RINT1,RWDD4P1,SRPK2	5.40906	-0.0358986	0.601239	0.365775	0.0198689	0.756893	0.834611	0.0773244	0.219227	0.933885
chr3:121957141-121958458	NA	CD86,IQCB1,HCLS1,EAF2,CSTA,SLC15A2	3.71543	0.0511775	0.601261	0.365776	0.108426	0.24619	0.68332	-0.117373	0.161031	0.919922
chr6:137677370-137678223	NA	TNFAIP3	2.76371	-0.0700513	0.601282	0.365776	-0.14944	0.22687	0.670506	-0.0737734	0.525963	0.958687
chr7:158541378-158542135	NA	PTPRN2,LINC01022	2.62106	0.0787152	0.601283	0.365776	0.0299203	0.825095	0.846095	-0.0434791	0.753775	0.968785
chr5:176550230-176551054	NA	FAF2,CDHR2,RNF44,UIMC1,CLTB,GPRIN1,HIGD2A,HK3,SIMC1,RN7SL684P	2.87511	-0.0652868	0.601302	0.365779	0.127425	0.297018	0.707881	-0.0783532	0.528687	0.958836
chr12:126772094-126772897	LINC00944	LINC00944,LINC00943,LINC00944	3.30534	-0.0612927	0.601322	0.365783	0.056432	0.656025	0.817183	0.158	0.161822	0.920041
chr6:3902517-3903463	NA	FAM50B	2.96532	0.0654327	0.601368	0.365802	0.239477	0.0515159	0.500481	0.0147034	0.895116	0.977375
chr1:2049757-2050854	LOC105378591	PRKCZ,ANKRD65,FNDC10,SLC35E2B,UBE2J2,NADK,LOC105378591	4.19964	0.0504121	0.601515	0.365862	0.0352291	0.699937	0.825424	-0.00422464	0.965746	0.978641
chr18:62783999-62785373	NA	PHLPP1,RNU6-142P	3.02702	0.0620666	0.601504	0.365862	0.119012	0.320484	0.718015	-0.0203107	0.853529	0.974168
chr2:143926133-143927358	NA	NA	3.65571	-0.0553569	0.601482	0.365862	0.147885	0.146764	0.621814	0.10442	0.258126	0.940552
chr4:14595919-14597002	NA	NA	2.91024	-0.0714721	0.601523	0.365862	-0.0212121	0.864819	0.852487	0.152577	0.199916	0.929582
chr15:98547381-98548920	NA	NA	4.89332	0.0374555	0.601543	0.365862	-0.0385441	0.545496	0.791133	0.043536	0.513999	0.958687
chr4:39681753-39682605	NA	SMIM14,UBE2K	3.29151	-0.0616905	0.601552	0.365862	-0.0665429	0.561614	0.794832	-0.0751347	0.468643	0.95774
chr1:120941871-120942955	RNVU1-4	RNVU1-4	4.12381	-0.0432715	0.601573	0.365865	-0.022349	0.778019	0.838734	-0.112245	0.153429	0.919813
chr11:88435171-88436348	NA	CTSC,GAPDHP70	2.76612	0.0658295	0.601586	0.365865	0.139235	0.252623	0.686176	0.184604	0.101006	0.910586
chr2:28951757-28953370	TOGARAM2	FAM179A,TRMT61B,WDR43,PPP1CB,TOGARAM2	3.7966	-0.04991	0.601609	0.365871	0.0542917	0.55797	0.793391	0.0549638	0.535371	0.959477
chr19:11089181-11091003	LDLR	ZNF627,ZNF844,ZNF700,RAVER1,PRKCSH,EIF3G,ZNF878,ZNF491,SWSAP1,S1PR2,C19orf38,YIPF2,ZNF763,DOCK6,ZNF653,HNRNPA1P10,TIMM29,ZNF441,ZGLP1,ZNF433,CCDC159,SPC24,LDLR,DNM2,ACP5,MIR6886,LDLR	4.99324	0.0399088	0.601671	0.3659	-0.0708608	0.293466	0.705652	0.0905862	0.215673	0.932879
chr20:25237494-25238272	NA	ABHD12,PYGB,ZNF337-AS1,ZNF337,ENTPD6,NANP,FAM182B,FAM182A,NINL	4.38299	0.0420351	0.601689	0.365902	0.0531382	0.484237	0.775354	-0.14073	0.0604115	0.890693
chr18:518575-519482	LINC01925	THOC1,CETN1,COLEC12,LINC01925	2.99187	0.0615937	0.60171	0.365906	-0.0705827	0.530416	0.787384	-0.0523875	0.658665	0.962591
chr18:79395811-79396762	NFATC1	NFATC1,NFATC1	3.54538	0.0574907	0.60175	0.365922	-0.120723	0.248639	0.684539	0.0689848	0.512622	0.958687
chr2:239230262-239231480	NA	HDAC4,M	3.32492	-0.0579296	0.601884	0.365995	0.164415	0.117506	0.596193	0.114731	0.255501	0.940128
chr17:17280529-17281557	COPS3	FLCN,NT5M,MPRIP-AS1,COPS3,PLD6,ATPAF2,COPS3	5.08969	-0.03662	0.601959	0.366031	-0.0177052	0.790309	0.840229	-0.0292848	0.658992	0.962687
chr14:61594254-61595387	NA	HIF1A,FLJ22447	3.33405	0.05753	0.602024	0.366062	0.161829	0.13557	0.609538	0.0509725	0.618509	0.962591
chr12:59382334-59383706	NA	RNU6-279P	3.35674	-0.0573912	0.602087	0.366083	0.00835203	0.936674	0.861649	0.114027	0.263587	0.940587
chr6:25332576-25333280	NA	CARMIL1	3.10132	0.0584278	0.602075	0.366083	0.0770985	0.519716	0.784757	-0.0397413	0.712097	0.965825
chr11:59222145-59223268	NA	PATL1,MPEG1,DTX4,OR4D6,OR5A2,OR5A1,OR5AN1,FAM111A,OSBP,RN7SL42P,WARSP1	4.04987	-0.0489164	0.602129	0.366092	0.115668	0.207326	0.659297	-0.0396683	0.628006	0.962591
chr7:134502383-134503020	NA	AKR1B10	3.1186	-0.0692622	0.602124	0.366092	-0.0776714	0.502677	0.780456	0.013759	0.895724	0.977375
chr1:35641201-35642675	PSMB2	ZMYM1,SFPQ,TFAP2E,EVA1B,C1orf216,RPL5P4,THRAP3,TRAPPC3,GJA4,CLSPN,TMEM35B,KIAA0319L,PSMB2,PSMB2	4.51306	0.0412299	0.602199	0.366117	0.0299629	0.675654	0.821754	0.0494968	0.470028	0.95774
chr10:113137981-113138884	NA	RPS15AP30	2.83453	-0.0698159	0.602197	0.366117	-0.103081	0.451911	0.766241	-0.14624	0.229752	0.933885
chr14:91113812-91116395	NA	C14orf159,RNU7-30P,RPS6KA5	5.19186	0.0333647	0.602307	0.366174	-0.00184556	0.975314	0.865914	-0.0527302	0.382748	0.948018
chr7:106365122-106365795	NA	NAMPT,CCDC71L,LARP1BP2	3.93384	-0.0497075	0.602334	0.366182	-0.0102863	0.910389	0.857713	-0.152548	0.0670334	0.890693
chr1:8083168-8084418	NA	ERRFI1,RPL7AP18	3.54196	-0.05579	0.602369	0.366186	0.0987606	0.348059	0.730171	0.0368471	0.687497	0.965095
chr3:13004195-13004839	NA	IQSEC1,HDAC11,HDAC11-AS1,CAND2,NUP210,RPL32	3.30349	0.057946	0.602366	0.366186	-0.173045	0.109282	0.587103	-0.0823351	0.363928	0.947751
chr3:10191961-10193370	NA	IRAK2,GHRLOS,GHRL,VHL,TATDN2,FANCD2,FANCD2OS,LINC00852,CAMK1,ARPC4	4.10601	0.0446071	0.602416	0.3662	0.0980242	0.253445	0.686488	0.0673071	0.382737	0.948018
chr7:73154119-73155302	NA	NA	3.02703	-0.0628117	0.602421	0.3662	0.045192	0.682653	0.823307	-0.0402019	0.677151	0.964951
chr1:198633529-198634236	NA	ATP6V1G3,PTPRC	3.42875	-0.0575411	0.602523	0.366206	0.0540508	0.632394	0.810937	-0.0794804	0.417751	0.951031
chr1:27914363-27915031	RPA2	RPA2,GMEB1,ACTG1P20,NPM1P39,SNHG12,TRNAU1AP,WASF2,PHACTR4,SNORA73B,RAB42,PTAFR,SNHG3,PPP1R8,RPA2	4.72132	-0.0424959	0.602521	0.366206	0.0023564	0.974734	0.865771	0.0812168	0.276091	0.941414
chr14:76977697-76978422	NA	LINC01629,RN7SL356P	5.24256	-0.0340941	0.602467	0.366206	-0.0622646	0.306135	0.711618	-0.0596945	0.332048	0.944239
chr17:43556061-43556743	NA	ASB16-AS1,ETV4,HMGN1P29,DHX8,MEOX1,RPL29P31,RPL27,FAM134C,CD300LG,NBR2	2.95107	0.0660475	0.602546	0.366206	-0.0447681	0.700505	0.825481	0.00244055	0.98221	0.979116
chr19:45369947-45370955	ERCC2	IRF2BP1,RELB,ERCC2,ERCC2	4.64418	0.0394572	0.602537	0.366206	-0.0962811	0.17191	0.636873	-0.0373225	0.611004	0.962591
chr20:3795526-3796469	NA	CDC25B,RN7SL555P,PRNT,VPS16,SPEF1,UBOX5-AS1,PANK2,LINC01730	4.50746	0.0389253	0.602489	0.366206	0.139454	0.0424279	0.48443	0.0146137	0.834539	0.973127
chr5:174935732-174936458	NA	NA	2.68132	0.0793699	0.602539	0.366206	0.127595	0.351098	0.731778	-0.118475	0.399446	0.948018
chr7:67371557-67372326	NA	NA	2.86628	-0.0665978	0.602488	0.366206	0.0166686	0.889358	0.855295	-0.140987	0.238118	0.936937
chr1:243849065-243851135	NA	LINC01347,COX20,RPL37P8,AKT3,AKT3-IT1	5.87353	-0.0325659	0.602573	0.366215	-0.103131	0.0763252	0.545894	0.0370488	0.540194	0.959562
chr5:56588111-56589497	NA	LINC01948,MAP3K1	3.37658	0.0527299	0.602643	0.366248	0.180412	0.0683182	0.534332	-0.080111	0.407702	0.949615
chr15:31397081-31397711	NA	CHRNA7,MTMR10,KLF13,UBE2CP4	3.85109	-0.0520064	0.602705	0.366272	-0.0587203	0.520691	0.785009	-0.0502816	0.598616	0.962591
chr15:72103047-72103934	NA	RNU2-65P,MYO9A,BBS4,SENP8	3.18725	-0.0586247	0.602725	0.366272	-0.0788483	0.458476	0.767904	-0.00269259	0.97791	0.979082
chr16:30472353-30474217	ITGAL	ITGAL,SMG1P5,SEPT1,CORO1A,ITGAL	4.25605	-0.0446312	0.602716	0.366272	0.292187	0.000368844	0.228539	-0.0205701	0.797616	0.971867
chr2:42141445-42143211	NA	EML4,VDAC1P13,COX7A2L,LINC01914,OXER1,HAAO	3.81772	0.0530726	0.602778	0.366296	0.125898	0.182037	0.642706	-0.0567774	0.537489	0.959553
chr13:80860371-80861328	NA	NA	2.54455	0.0742166	0.60283	0.36631	0.285537	0.0316381	0.455355	-0.0909668	0.51789	0.958687
chr2:27663014-27664253	SLC4A1AP	GPN1,NRBP1,GTF3C2,EMILIN1,ZNF512,SNX17,SLC4A1AP,OST4,CCDC121,FOSL2,PPM1G,FLJ31356,SUPT7L,SLC4A1AP	4.35656	0.0418945	0.60283	0.36631	-0.0887137	0.255349	0.687253	0.0611441	0.400764	0.948018
chr1:178093216-178095004	RASAL2-AS1	RASAL2-AS1,RASAL2-AS1	5.56385	0.0310399	0.602957	0.36632	0.0343898	0.527545	0.786846	-0.015937	0.776177	0.970311
chr11:121890559-121891794	NA	NA	3.75954	-0.0565654	0.602955	0.36632	-0.0210459	0.835154	0.847995	-0.0191076	0.843366	0.973904
chr11:21707108-21707827	NA	NA	2.81424	-0.0707075	0.602871	0.36632	-0.103456	0.43578	0.76121	-0.174739	0.0952913	0.908698
chr12:110499032-110499793	RAD9B	ARPC3,FAM216A,ANAPC7,GPN3,RAD9B	2.81724	-0.0684975	0.60296	0.36632	0.105903	0.397994	0.747816	-0.0289622	0.787455	0.971315
chr19:510580-511486	TPGS1	GZMM,TPGS1,MADCAM1,RNF126,CDC34,TPGS1	4.05428	0.0537173	0.602937	0.36632	0.0804261	0.365216	0.734741	0.0849081	0.373149	0.948018
chr2:128217629-128218576	NA	UGGT1	2.98574	-0.0659252	0.602937	0.36632	0.0578251	0.616811	0.808429	-0.0479996	0.646806	0.962591
chr20:10504548-10505783	NA	MKKS,SLX4IP,JAG1	3.45641	-0.0538652	0.60288	0.36632	-0.185614	0.0629786	0.523866	0.06831	0.461848	0.957087
chr20:63955511-63957312	UCKL1	LINC00029,RTEL1,PRPF6,LINC01056,MIR647,UCKL1,MIR1914,SLC2A4RG,TNFRSF6B,ZNF512B,UCKL1	5.62893	-0.032262	0.602901	0.36632	-0.0157365	0.78087	0.839039	-0.111414	0.067611	0.890693
chr8:80103076-80104257	NA	TPD52,ZBTB10	3.77133	0.0522	0.602987	0.366328	0.0956089	0.34429	0.728322	0.0492553	0.607914	0.962591
chr17:48612203-48613587	HOXB8	HOXB2,SUMO2P17,LRRC46,SNX11,HOXB9,CALCOCO2,SCRN2,UBE2Z,HOXB8,HOXB8	3.12461	0.066215	0.603006	0.366331	0.0841256	0.490575	0.776863	-0.0888326	0.425663	0.951031
chr8:130206318-130207920	NA	ASAP1,FAM49B	3.72804	0.0488557	0.603038	0.366341	0.115395	0.201287	0.655366	-0.0371977	0.663578	0.963087
chr15:58302498-58303283	NA	LIPC	2.97417	-0.0624119	0.603131	0.366389	0.0287876	0.819885	0.845628	-0.033731	0.740936	0.967997
chr2:157783200-157784436	NA	ACVR1,RNU6-932P,CCDC148	2.73229	0.0658202	0.603288	0.366467	0.127348	0.346479	0.729801	-0.0430969	0.732011	0.967807
chr6:146335329-146336616	NA	RAB32,RNA5SP222	3.34352	-0.0549704	0.603282	0.366467	0.149521	0.135094	0.609535	0.0517761	0.599038	0.962591
chr1:86155080-86157471	COL24A1	COL24A1,COL24A1	4.72484	-0.0412051	0.603318	0.366468	0.0438285	0.545079	0.791133	-0.0678442	0.373085	0.948018
chr15:75693749-75694935	NA	DNM1P49,MIR631,MIR4313,MAN2C1,SNX33,ODF3L1,SCAMP5,CSPG4,SIN3A,C15orf39	3.1915	-0.0628632	0.603313	0.366468	-0.0634147	0.598565	0.803663	0.0446202	0.691389	0.965095
chr14:95311640-95312482	NA	CLMN,DICER1	4.07277	-0.0477465	0.603396	0.366507	0.0489761	0.572258	0.797635	0.0257286	0.754576	0.968845
chr11:46845632-46846563	CKAP5	F2,ZNF408,CKAP5,CKAP5	4.82248	0.0375947	0.603429	0.366518	0.0131158	0.842422	0.848948	-0.0693693	0.29914	0.941971
chr1:211326429-211327813	TRAF5	LINC00467,TRAF5,PPP2R5A,TRAF5	4.54617	-0.0432731	0.603585	0.366604	-0.00734961	0.924436	0.860152	0.0720737	0.360005	0.947006
chr14:88002315-88003399	GPR65	GALC,GPR65,RNU6-835P,GPR65	3.41864	-0.0559728	0.603611	0.366611	0.0727358	0.490412	0.776736	0.0588268	0.552574	0.961265
chr17:36192291-36192872	NA	CCL3L3	2.49065	-0.0816642	0.603656	0.366614	0.107438	0.404985	0.750304	-0.149953	0.082116	0.905046
chr4:168739827-168740568	NA	RNU6-1336P,DDX60L,DDX60,RPL9P16	2.66705	-0.0795376	0.603636	0.366614	-0.097742	0.525309	0.786216	0.173767	0.153238	0.919813
chr6:130148157-130148978	NA	NA	2.55246	-0.0790792	0.603658	0.366614	-0.00371254	0.980694	0.866881	-0.257101	0.056792	0.890693
chr19:47383292-47383872	NA	DHX34,C5AR1,ZC3H4,NAPA,CCDC9,C5AR2,GLTSCR2	2.79755	0.0727374	0.603693	0.366626	0.195013	0.141374	0.61609	-0.0522578	0.644826	0.962591
chr17:80737383-80738918	NA	CEP131,HGS,TSPAN10,ARL16,TEPSIN,EIF4A3,RPTOR,NPTX1,RPL31P7	3.4177	-0.0562143	0.603725	0.366637	-0.15711	0.1376	0.612173	0.00889796	0.933554	0.978278
chr15:90063701-90065395	NA	ZNF710,IQGAP1,IDH2,MESP1,AP3S2,SEMA4B,CIB1,ANPEP	4.14283	0.0482902	0.603753	0.366646	0.0326679	0.706282	0.826819	-0.00104023	0.990765	0.979116
chr2:57890400-57890968	NA	VRK2	3.46278	0.0564923	0.603802	0.366654	-0.0267437	0.80559	0.842694	0.0517726	0.579982	0.962056
chr22:33299477-33300039	NA	NA	2.90146	0.0715168	0.60381	0.366654	-0.0579308	0.692288	0.824456	0.05745	0.631773	0.962591
chr7:93562926-93563951	NA	CALCR	2.85466	0.0715213	0.603799	0.366654	0.0390447	0.781692	0.839145	0.0767091	0.521854	0.958687
chr5:72476324-72477139	NA	ZNF366,MAP1B	2.59831	0.0684539	0.60388	0.366688	0.206147	0.168922	0.635981	0.0220465	0.855577	0.974168
chr3:9410045-9410894	NA	SRGAP3,SETD5,THUMPD3-AS1,MTMR14	2.84177	0.0665188	0.603935	0.366713	0.402839	0.00130964	0.261331	0.206773	0.0617328	0.890693
chr11:33891318-33891974	LMO2	LMO2,LMO2	2.85247	0.0697278	0.603976	0.366721	-0.0506337	0.675855	0.821754	-0.146179	0.234259	0.936085
chr15:41926342-41927934	EHD4-AS1	SPTBN5,EHD4,LTK,JMJD7,PLA2G4E-AS1,JMJD7-PLA2G4B,MAPKBP1,PLA2G4E,TYRO3,RPAP1,OIP5,NDUFAF1,RTF1,PLA2G4F,MGA,TMEM87A,VPS39,EHD4-AS1,EHD4-AS1	3.50816	0.0595165	0.603977	0.366721	-0.149513	0.150568	0.624457	-0.00104443	0.991916	0.979116
chr16:79286661-79287635	NA	MAF,RNA5SP431	3.08411	-0.0560251	0.60403	0.366722	0.150794	0.158675	0.630935	-0.166214	0.0974118	0.908698
chr2:120241574-120242151	RALB	RALB,EPB41L5,TMEM185B,RALB	2.73697	-0.0647156	0.603999	0.366722	-0.0149545	0.907642	0.857536	-0.07699	0.484806	0.95774
chr5:139149701-139150809	NA	CDC23,KDM3B,CTNNA1,MATR3,SIL1	3.71123	-0.0528105	0.604032	0.366722	-0.0741322	0.438493	0.762321	-0.140323	0.111494	0.914499
chr6:157036097-157036888	NA	NA	2.9691	0.0593129	0.604035	0.366722	-0.0533313	0.646361	0.814354	-0.0836638	0.412501	0.949663
chr2:159855103-159856132	NA	LY75,BAZ2B,MARCH7,CD302,LY75-CD302	2.8171	-0.0796778	0.604072	0.366735	-0.01767	0.89542	0.856244	-0.026867	0.829616	0.972982
chr6:44312801-44313633	AARS2	RPL29P16,RPS2P28,RPS2P29,TMEM151B,AARS2,TCTE1,AARS2	3.1653	-0.0594066	0.604115	0.366753	-0.0668321	0.529197	0.787289	0.00383439	0.969087	0.978714
chr6:139290508-139292427	TXLNB	TXLNB,CITED2,HECA,REPS1,ABRACL,TXLNB	4.19019	0.0464111	0.604145	0.366762	0.00625875	0.94205	0.861988	-0.0443251	0.604161	0.962591
chr10:133378338-133379813	PAOX	ECHS1,SCART1,PAOX,PAOX	5.27701	0.0370196	0.604196	0.366776	0.0419335	0.522639	0.785504	0.0227229	0.737221	0.967907
chr18:37529592-37530897	NA	NA	3.00177	-0.064194	0.604191	0.366776	0.299309	0.0121394	0.382888	0.089782	0.400027	0.948018
chr18:76448027-76449091	NA	ZNF516	2.94392	0.0711935	0.604218	0.366781	0.0822873	0.520607	0.785009	0.016208	0.898164	0.977375
chr11:13486925-13488332	NA	BTBD10	3.54131	0.053886	0.604237	0.366784	0.0202973	0.829572	0.847133	-0.0508142	0.598128	0.962591
chr4:169269878-169271841	SH3RF1	SH3RF1,SH3RF1	4.99958	-0.0356937	0.604281	0.366802	-0.116496	0.0552914	0.50873	0.0561264	0.396573	0.948018
chr6:18327621-18329066	NA	RNF144B,DEK,KDM1B,KIF13A	3.56432	0.056085	0.604314	0.366813	0.142014	0.161976	0.632881	0.0365796	0.688356	0.965095
chr10:69421781-69422421	TACR2	TSPAN15,HK1,TACR2,TACR2	3.01426	0.0649268	0.604425	0.366854	0.000754207	0.994661	0.868071	-0.143025	0.177937	0.921206
chr11:130094439-130095164	NA	APLP2,RPL34P21	3.12815	0.063639	0.604401	0.366854	-0.0491824	0.666264	0.81971	-0.216629	0.0435087	0.873831
chr13:78845447-78846938	NA	NA	3.37668	0.0563696	0.604419	0.366854	-0.0487544	0.623487	0.809858	0.233716	0.018303	0.842907
chr3:195150095-195151047	XXYLT1-AS2	XXYLT1,RNU6-25P,FAM43A,XXYLT1-AS2,LINC00884,XXYLT1-AS2	3.19883	0.0577515	0.60446	0.366868	0.0189397	0.851458	0.850236	-0.097954	0.344028	0.944651
chr3:119637772-119639606	NA	RPL10P7,ADPRH,COX17,ARHGAP31,MAATS1,PLA1A,GSK3B,POPDC2	5.35276	-0.0325924	0.604507	0.366878	0.0893823	0.124398	0.603147	0.0149995	0.795251	0.971867
chr7:96837398-96838316	NA	MARK2P10	3.02577	-0.0635742	0.604494	0.366878	-0.0972814	0.419397	0.756122	0.0472188	0.659853	0.962729
chr3:194089257-194090054	NA	HES1,ATP13A3,LINC02028	4.40839	0.0436468	0.604603	0.366921	-0.0867034	0.264182	0.691551	-0.0509769	0.508375	0.958687
chr8:37331458-37332299	NA	NA	3.74861	0.0508547	0.604605	0.366921	0.0903982	0.322718	0.718973	-0.00974415	0.907362	0.978107
chr19:3154930-3155906	LOC100996351	CACTIN,ZNF77,GNA15,FZR1,NCLN,GNA11,AES,C19orf35,S1PR4,LOC100996351	4.23786	0.0446339	0.604621	0.366921	0.111823	0.169135	0.636011	0.00703368	0.926291	0.978278
chr7:98125726-98126865	NA	LMTK2	3.10215	-0.0604797	0.604643	0.366926	-0.137747	0.218332	0.665049	-0.281429	0.0110565	0.831028
chr1:173526785-173527665	NA	RC3H1,PRDX6,SLC9C2,KLHL20,GAS5,ZBTB37	3.02256	-0.0609748	0.604696	0.366943	0.0216888	0.851533	0.850236	0.0278397	0.769982	0.969556
chr6:108888169-108889223	NA	NA	3.68681	-0.0508837	0.604698	0.366943	-0.0518261	0.597652	0.803353	0.0359252	0.672961	0.96415
chr7:139885618-139886759	NA	NA	3.54734	-0.0522604	0.604718	0.366946	-0.0628806	0.508938	0.781619	-0.0507165	0.567617	0.96199
chr14:35343790-35344780	NA	PSMA6,RPS19P3,EAPP,NFKBIA,BAZ1A,PPP2R3C,SRP54,SRP54-AS1,FAM177A1,BRMS1L,QRSL1P3,SPTSSA,KIAA0391,RALGAPA1	3.06285	0.066334	0.604816	0.366997	0.0367427	0.743331	0.832197	0.104683	0.344982	0.944651
chr9:84293108-84293917	NA	SLC28A3	3.03362	0.0595201	0.60488	0.367027	0.0900734	0.425653	0.757511	-0.00718947	0.946546	0.978278
chr17:59209150-59210584	NA	RPS6KB1,NDUFB8P2,DHX40,TRIM37,SPDYE22P,DHX40P1,TBC1D3P1,TBC1D3P1-DHX40P1,SETP3,RPS29P21,SMG8,IGBP1P2,SKA2,GDPD1	4.06718	-0.0504198	0.604963	0.367069	-0.0542871	0.553925	0.792619	0.0758123	0.369234	0.948018
chr3:174229059-174230983	NA	NA	3.24066	-0.066558	0.604983	0.367072	0.0785488	0.511521	0.781836	0.173838	0.118679	0.915381
chr1:173254519-173255832	NA	NA	2.92883	-0.0649826	0.605076	0.367116	-0.00932213	0.940969	0.861988	-0.0430883	0.702278	0.965347
chr10:98360982-98361758	NA	PYROXD2,LOXL4	2.86116	0.0618933	0.605084	0.367116	0.0594492	0.638935	0.812724	0.0405015	0.742918	0.967997
chr10:119406521-119407684	NA	GRK5,GRK5-IT1,RGS10,MIR4681	3.21292	0.05898	0.605113	0.367116	0.0397545	0.732042	0.83032	-0.172061	0.103563	0.914081
chr5:80569214-80570623	ANKRD34B	DHFR,ANKRD34B,RPL7P24,ANKRD34B	3.25457	0.0591507	0.605105	0.367116	0.222308	0.03868	0.475923	-0.214216	0.0568859	0.890693
chr1:206575074-206575869	NA	RASSF5,MAPKAPK2,EIF2D,IKBKE,C1orf147,DYRK3,IL19,FCMR	3.7287	-0.0528605	0.605151	0.36713	0.0827054	0.410529	0.752605	0.01969	0.82737	0.972666
chr1:179021834-179022364	FAM20B	TOR3A,C1orf220,FAM20B,FAM20B	3.05433	0.0583413	0.605191	0.36714	-0.0872738	0.476435	0.773303	0.0217686	0.82581	0.972666
chr10:48713848-48714647	NA	WDFY4	3.344	-0.0577956	0.605195	0.36714	-0.101524	0.341177	0.726985	-0.01845	0.8419	0.97389
chr16:84116405-84117541	MBTPS1	MBTPS1,DNAAF1,HSDL1,CRISPLD2,TAF1C,MBTPS1	5.66917	-0.0306919	0.605241	0.367143	0.013026	0.811726	0.844246	-0.0612628	0.268451	0.940719
chr2:25228327-25229223	NA	POMC,ADCY3	3.00222	0.0582314	0.605242	0.367143	-0.266294	0.0140876	0.393951	-0.0393073	0.691464	0.965095
chr8:115449364-115450451	NA	TRPS1	3.23284	0.0568055	0.605242	0.367143	0.138474	0.220984	0.66676	-0.0167483	0.860578	0.974168
chr6:170344648-170345390	NA	FAM120B	3.41233	0.0607171	0.605328	0.367186	0.0711945	0.518684	0.784139	-0.146402	0.1379	0.915531
chr17:38799054-38800315	NA	RPL23,ERBB2,CWC25,PIP4K2B,LASP1	5.81666	-0.0328334	0.605398	0.367212	-0.0697244	0.224162	0.669372	-0.014983	0.803438	0.971963
chr3:122232947-122234124	NA	CASR,IQCB1,CD86,PARP14,PARP9,DTX3L,KPNA1,GOLGB1,CSTA,HNRNPA1P23	4.51342	-0.0387664	0.605406	0.367212	0.0359757	0.609597	0.806495	-0.0243757	0.743468	0.967997
chr8:66774656-66775604	NA	COPS5,CSPP1,C8orf44,PTTG3P	5.62757	0.0357587	0.605414	0.367212	-0.0078035	0.902265	0.856603	0.000119188	0.998562	0.979116
chr16:23538106-23539171	NA	PALB2,DCTN5,COG7,NDUFAB1,GGA2,SUB1P4	3.00357	0.0659548	0.605458	0.367218	-0.129593	0.285098	0.701771	-0.0901805	0.395575	0.948018
chr2:128168181-128170041	NA	UGGT1,DYNLT3P2	3.45723	-0.0554771	0.60546	0.367218	0.0498766	0.638895	0.812724	-0.0544006	0.572216	0.96199
chr4:3285780-3286593	NA	MSANTD1,HTT-AS	3.48431	0.0529232	0.605466	0.367218	-0.124615	0.214754	0.664544	-0.211766	0.0244039	0.843013
chr5:165629653-165630820	NA	RN7SKP60	3.2814	-0.0631161	0.605512	0.367237	0.153107	0.177829	0.639856	0.0568089	0.589984	0.962591
chr1:86502126-86504168	NA	CLCA2,CLCA1	4.2039	0.0425005	0.605545	0.367248	-0.0186776	0.803411	0.842089	0.0918082	0.235033	0.936382
chr12:12508308-12509839	NA	DUSP16,CREBL2,BORCS5,DDX55P1,BCL2L14	3.00768	0.0662592	0.605602	0.367274	0.296392	0.0125729	0.386448	0.0395697	0.728553	0.967807
chr5:173954718-173955918	NA	HMP19,CPEB4	3.25162	0.0618405	0.605634	0.367285	0.0872218	0.433125	0.760411	0.0536684	0.604214	0.962591
chr2:215680926-215683669	NA	LINC01614	4.12305	0.0462015	0.605678	0.367303	0.0353244	0.676281	0.821873	-0.0333624	0.687562	0.965095
chr12:19908683-19909745	NA	TCP1P3	3.04286	-0.0602635	0.605697	0.367306	0.0160331	0.885945	0.855078	0.246475	0.0168723	0.842907
chr10:112663104-112664189	NA	ACSL5,VTI1A,TCF7L2,MIR4295	3.29584	-0.0598281	0.605761	0.367336	0.131689	0.262472	0.691163	0.00962233	0.924891	0.978278
chr1:182193005-182194399	NA	GLUL,RPL18P2,RNU6-152P,TEDDM1,YPEL5P1,RNASEL	3.80696	0.04957	0.605848	0.367363	0.0941568	0.322301	0.718695	-0.0750498	0.373822	0.948018
chr10:87759534-87760771	NA	ATAD1	3.88001	0.0482667	0.60584	0.367363	0.0305302	0.744739	0.832197	0.0981536	0.245348	0.93717
chr5:139668096-139668657	NA	DNAJC18,TMEM173,PSD2,CXXC5,MZB1,NRG2,IGIP,MATR3,PAIP2	3.18373	-0.0637237	0.605833	0.367363	0.0504362	0.658286	0.817671	-0.0175312	0.869211	0.974403
chr1:161988438-161990281	NA	OLFML2B	4.13925	-0.0427454	0.605893	0.367381	-0.0617864	0.431789	0.759913	-0.0512838	0.498168	0.958687
chr8:131849520-131850925	NA	NA	3.00785	-0.0634499	0.605912	0.367385	-0.0229477	0.850561	0.850141	0.115156	0.280076	0.941414
chr2:230797683-230799046	NA	CAB39,TRIP12,SP100,RNU6-268P,SPATA3,SPATA3-AS1,SP140L	3.96058	-0.049738	0.605944	0.367395	-0.143083	0.131635	0.607736	-0.0202559	0.813291	0.972225
chr1:59071180-59072730	NA	LINC01135,JUN,FGGY	3.32514	-0.0557028	0.606005	0.367415	0.118204	0.265685	0.692325	-0.105101	0.302927	0.942719
chr13:42803760-42804887	NA	FAM216B,LINC01050	3.02838	0.0587079	0.606003	0.367415	0.00271528	0.980812	0.866881	0.110228	0.283334	0.941414
chr10:114303861-114304921	NA	VWA2,AFAP1L2	3.77533	0.0519921	0.606089	0.367431	-0.123348	0.20804	0.659853	-0.0370611	0.691949	0.965095
chr15:70339512-70340695	NA	NA	3.64682	-0.0518227	0.606082	0.367431	0.00513677	0.959213	0.863964	0.0724777	0.413891	0.949863
chr19:49675686-49678194	PRMT1	PRR12,AKT1S1,NUP62,TEAD2,POLD1,PLEKHA4,SNORD35A,BCL2L12,ALDH16A1,PTOV1-AS2,SNORD35B,RRAS,PIH1D1,PNKP,IRF3,PRMT1,MIR5088,PRMT1	6.44521	0.0291642	0.606061	0.367431	-0.0758271	0.136085	0.609957	0.00428023	0.938282	0.978278
chr9:134929113-134929685	NA	FCN1	3.40955	-0.0553498	0.606061	0.367431	-0.0903506	0.349284	0.730811	0.0841194	0.352791	0.946862
chr21:34996099-34997227	NA	KCNE1,RUNX1-IT1	3.40903	0.0573299	0.606194	0.367477	0.16893	0.12068	0.599336	0.0305616	0.738256	0.967907
chr6:4344324-4345002	NA	CDYL,PSMC1P11	3.45975	-0.0593347	0.606184	0.367477	0.120312	0.269317	0.69429	-0.0958934	0.302434	0.942719
chr18:74963805-74964437	NA	ZNF407,TSHZ1	2.52894	-0.0805496	0.606216	0.367482	0.215254	0.0917495	0.570571	-0.0920084	0.486259	0.95774
chr19:57389478-57390331	ZNF548	ZNF805,ZNF304,ZNF264,ZNF548,ZNF543,ZNF134,RPS5,ZNF749,ZNF548	4.65183	0.0387128	0.606282	0.367505	0.109748	0.110894	0.588609	-0.0266345	0.700963	0.965284
chr2:197837995-197838991	NA	PLCL1	4.08104	-0.0523203	0.606269	0.367505	-0.00892217	0.928689	0.860521	0.0611496	0.513797	0.958687
chr4:170853050-170854170	NA	NA	2.56082	0.07646	0.6063	0.367507	0.0218987	0.875586	0.853489	0.166475	0.229209	0.933885
chr17:58417439-58418007	RNF43	TRIM37,RAD51C,RNF43,MRPS23,SUPT4H1,RNF43	2.90908	-0.0706571	0.60633	0.367517	-0.124699	0.304902	0.711301	0.0404516	0.723954	0.967807
chr1:196400675-196402207	NA	KCNT2,CFHR3	2.81353	0.0735973	0.606398	0.367544	-0.0827639	0.558007	0.793391	0.172674	0.180477	0.921206
chr5:127563759-127564651	NA	NA	2.84168	-0.0658194	0.606403	0.367544	0.0349626	0.771817	0.837994	0.0754006	0.526008	0.958687
chr7:901125-902112	NA	PRKAR1B,ADAP1	4.05994	0.0446288	0.606424	0.367547	0.0356377	0.657065	0.817183	-0.130581	0.123958	0.915531
chr3:31156994-31157766	MIR466	STT3B,MIR466,MIR466	2.76238	-0.0718985	0.606462	0.367562	-0.0478241	0.722827	0.828539	0.289451	0.0281401	0.84975
chr15:52481496-52482409	NA	ARPP19,MYO5A,MAPK6,EEF1B2P1	3.05155	-0.0657543	0.606596	0.367634	0.0535404	0.647693	0.814881	0.216224	0.0642093	0.890693
chr2:20438255-20440093	NA	HS1BP3,RHOB	4.74208	0.038449	0.606647	0.367657	0.0608423	0.383252	0.741966	-0.025315	0.704324	0.965347
chr14:91231382-91233075	NA	TRIP11,CCDC88C,TC2N,PPP4R3A,GPR68,RPS6KA5,C14orf159	4.01872	0.0465591	0.606744	0.367707	0.0987498	0.253579	0.686498	-0.145913	0.0954174	0.908698
chr12:6554060-6556416	IFFO1	NCAPD2,TAPBPL,PHB2,NOP2,SCARNA12,VAMP1,SPSB2,SCARNA11,CHD4,SCARNA10,IFFO1,C12orf57,LTBR,C1RL-AS1,ACRBP,ING4,C1RL,LPAR5,GPR162,PIANP,ENO2,IFFO1	5.20405	0.0350518	0.606764	0.36771	-0.00253337	0.967598	0.864947	-0.0191489	0.768987	0.969556
chr11:110372877-110374106	NA	FDX1,ZC3H12C,RDX	4.13866	-0.0493471	0.606801	0.36772	-0.0258036	0.773583	0.838344	-0.00307199	0.970113	0.978714
chr7:131691840-131692519	NA	RPS15AP22,RPS14P10	2.82323	0.0715751	0.606809	0.36772	-0.0204319	0.879423	0.854097	-0.045922	0.704601	0.965347
chr12:121059955-121060942	NA	OASL,P2RX4,P2RX7,C12orf43,SPPL3,ACADS,CAMKK2	2.985	-0.072924	0.606855	0.36774	0.283411	0.0262963	0.441362	-0.12677	0.308894	0.942719
chr7:106371453-106372458	NA	NAMPT,PIK3CG,CCDC71L,LARP1BP2	3.91064	0.0499806	0.606894	0.367754	0.144692	0.10666	0.585173	-0.012143	0.882009	0.975989
chr9:105006420-105007735	NA	ABCA1,FSD1L	4.48896	0.0420305	0.606907	0.367754	-0.0395809	0.601391	0.803868	0.0465948	0.519684	0.958687
chr11:119668478-119669821	NA	NA	3.28984	-0.0572018	0.606975	0.367786	0.0120432	0.9092	0.857713	-0.190463	0.0591453	0.890693
chr1:2199114-2199734	NA	CCNL2,SKI,RER1,MORN1,PEX10,MIR6727	4.13782	-0.0491739	0.607027	0.367792	-0.0407927	0.649439	0.815247	-0.197891	0.0214832	0.842907
chr5:113293075-113295221	NA	YTHDC2,MCC	4.0293	-0.0468499	0.607019	0.367792	0.0199341	0.811688	0.844246	-0.136681	0.124939	0.915531
chr6:136128942-136129986	NA	NA	3.14425	0.0610613	0.60701	0.367792	-0.17803	0.109499	0.587607	0.0395564	0.692233	0.965095
chr10:29828431-29829413	NA	SVIL	3.42096	-0.0573556	0.607069	0.367808	0.0405595	0.699207	0.825424	0.1461	0.131391	0.915531
chr10:30662751-30664473	NA	SVILP1	3.56322	-0.0552927	0.607142	0.367835	-0.0510697	0.643157	0.813427	-0.003662	0.970402	0.978714
chr7:142968031-142969633	NA	TCAF1,KEL,OR9A2	3.28534	0.0614232	0.607138	0.367835	-0.0665359	0.551622	0.792006	0.0235378	0.835808	0.973147
chr4:169068263-169069191	NA	NA	3.1604	0.0572632	0.607212	0.367869	0.0111882	0.914239	0.858657	-0.0521638	0.615541	0.962591
chr10:113563226-113564026	NA	HABP2,NRAP	3.14923	0.0611103	0.607248	0.367877	0.118179	0.288448	0.703047	-0.100553	0.380664	0.948018
chr16:71626174-71627083	MARVELD3	PHLPP2,RNU6-208P,TAT,SNORA70D,MARVELD3,HPR,MARVELD3	2.75712	0.0737569	0.60726	0.367877	0.265178	0.0572102	0.51485	-0.062309	0.639316	0.962591
chr4:121711429-121712140	NA	ANXA5,PP12613,TMEM155	3.93576	-0.0508673	0.607268	0.367877	0.0220697	0.817079	0.845274	-0.0395836	0.657985	0.962591
chr6:45031525-45032153	NA	NA	2.95572	-0.0639674	0.607325	0.367903	-0.00463832	0.968544	0.864947	-0.00719412	0.945687	0.978278
chr11:44144196-44145727	NA	EXT2,ACCS	3.1739	-0.0623328	0.607342	0.367905	0.20054	0.0827329	0.557831	0.111286	0.357294	0.946862
chr1:12617895-12620242	DHRS3	VPS13D,DHRS3,MIR6730,DHRS3	5.15223	0.035757	0.607479	0.367937	-0.0242167	0.70057	0.825481	-0.0534355	0.404774	0.949053
chr10:107512406-107513410	NA	NA	3.04376	-0.0644645	0.607447	0.367937	0.110532	0.374138	0.738679	-0.133241	0.220351	0.933885
chr11:36722336-36723263	NA	NA	3.05962	-0.064886	0.60755	0.367937	0.121718	0.265608	0.692264	0.0573415	0.589485	0.962591
chr11:6646077-6647657	NA	ILK,DCHS1,OR6A2	3.93106	0.0480351	0.607534	0.367937	0.0754818	0.405345	0.750636	-0.0703865	0.432602	0.952101
chr14:87992431-87993440	GALC	GPR65,GALC,PTPN21,FAM35CP,GALC	5.43089	-0.035234	0.607476	0.367937	-0.00278583	0.964943	0.864585	-0.0157457	0.806991	0.972077
chr16:11497054-11498311	NA	TNP2,PRM3,MTND4P34,MTCO3P24,MTND3P13,MTATP6P24,MTND4LP24,MTND5P33,MTCYBP33	3.63903	0.0520295	0.607551	0.367937	0.0596333	0.53518	0.788728	-0.0201734	0.827603	0.972666
chr16:78742333-78743132	NA	RPS3P7	4.34295	0.0493793	0.607502	0.367937	-0.0444186	0.605211	0.805107	0.0519178	0.557509	0.961838
chr17:59427470-59428253	NA	YPEL2,SMG8,TEX14,TRIM37	3.53544	-0.0546631	0.60752	0.367937	-0.0201923	0.836007	0.848206	-0.018811	0.829425	0.972954
chr3:176964472-176965163	NA	MTND5P15	2.80349	-0.0648047	0.607474	0.367937	0.00314317	0.982444	0.867158	0.0435247	0.699482	0.965231
chr5:179811169-179811774	MGAT4B	MRNIP,MGAT4B,MGAT4B	3.34135	0.0629645	0.607552	0.367937	0.00156519	0.988948	0.867715	0.123824	0.269886	0.940719
chr8:100359256-100360022	NA	RNF19A,SPAG1,MIR4471	3.38488	0.0571732	0.607535	0.367937	0.00989157	0.927436	0.860521	0.115016	0.222984	0.933885
chr16:85750017-85751492	C16orf74	C16orf74,C16orf74	3.37056	0.0588016	0.607575	0.367942	-0.0645018	0.538783	0.789276	-0.118062	0.284087	0.941414
chr1:46198003-46198963	LURAP1	LURAP1,TOE1,POMGNT1,PIK3R3,TSPAN1,RAD54L,ZSWIM5,LURAP1	4.55528	0.0419477	0.607596	0.367946	-0.00528244	0.940794	0.861988	-0.0836483	0.248325	0.937804
chr14:51860186-51861087	NA	GNG2,C14orf166,PTGER2	3.36404	-0.0560248	0.607669	0.367965	-0.0278409	0.789983	0.840229	-0.155087	0.154779	0.919813
chr17:63221673-63222985	NA	TANC2,MAP3K3	3.14323	0.0654922	0.60767	0.367965	0.0399038	0.729752	0.829726	-0.0389746	0.729424	0.967807
chr7:76507836-76508468	NA	UPK3B	4.05583	0.0507462	0.607642	0.367965	0.054093	0.527324	0.786846	-0.00873487	0.914973	0.978107
chr2:10302302-10304311	HPCAL1	KLF11,HPCAL1,HPCAL1	5.73205	-0.0330429	0.607686	0.367965	-0.032574	0.571051	0.797437	-0.0478971	0.44575	0.953964
chr15:83066657-83067638	MIR4515	C15orf40,BTBD1,TM6SF1,FAM103A1,AP3B2,GOLGA6L9,WHAMM,MIR4515,MIR4515	5.52911	-0.0332607	0.607717	0.367976	-0.00988666	0.868896	0.852875	-0.126106	0.0402824	0.873831
chr2:177148548-177149372	NA	RNA5SP112	3.18617	-0.0561268	0.607768	0.367998	-0.0641372	0.536254	0.788728	-0.168548	0.0955641	0.908698
chr6:41538367-41539281	NA	TREM1,TREML4,TFEB,NFYA,FOXP4,LINC01276	3.64903	0.0535354	0.607833	0.368028	-0.0562101	0.571354	0.797623	-0.0137059	0.883387	0.975989
chr21:36181318-36181915	NA	DOPEY2,MORC3,CBR3-AS1	3.86268	0.0517303	0.60795	0.368091	-0.118762	0.210054	0.661501	0.0280943	0.750791	0.968183
chr20:51799212-51800715	SALL4	SALL4,DPM1,PSMD10P1,RNU7-6P,MOCS3,ATP9A,ZFP64,SALL4	2.89017	0.0738307	0.607993	0.368108	0.205111	0.100115	0.577886	0.00621335	0.963115	0.978302
chr9:8364452-8365536	NA	NA	2.86877	-0.0704801	0.608011	0.368111	-0.205829	0.114481	0.595009	0.0632274	0.601541	0.962591
chr16:20673708-20676712	NA	ACSM1,THUMPD1,ACSM3	4.79427	-0.0371436	0.608074	0.368114	-0.0776455	0.264163	0.691551	-0.0407992	0.548883	0.961192
chr20:22687883-22689052	LINC01747	LINC01747	3.54699	0.0543547	0.608062	0.368114	0.32172	0.00198267	0.276047	-0.0140275	0.886392	0.976548
chr20:44651061-44652606	ADA	OSER1,ADA,PKIG,SYS1,LINC01260,STK4,ADA	4.59275	0.0390326	0.608036	0.368114	-0.0386423	0.578917	0.79869	-0.0514164	0.462446	0.957087
chr22:36404535-36406417	NA	FOXRED2,CSF2RB,TXN2,EIF3D,MYH9,RPS15AP38	3.84929	0.0476447	0.608074	0.368114	-0.0709173	0.421567	0.756484	0.021698	0.802601	0.971959
chr1:16612420-16614034	NBPF1	LINC01772,SPEN,CROCCP3,NBPF1,NBPF1	6.07978	0.0266951	0.608183	0.368154	0.0166792	0.7225	0.828479	0.0294146	0.552381	0.961265
chr14:54301041-54301928	NA	NA	4.10004	0.0453396	0.608181	0.368154	-0.112402	0.204163	0.657214	0.0504726	0.525773	0.958687
chr8:98469993-98471341	NA	NA	2.77375	0.0750063	0.608172	0.368154	-0.0323838	0.802451	0.842077	0.166989	0.207837	0.932395
chr1:172616003-172617110	NA	SUCO,RNU6-693P,FASLG	3.10582	-0.0614621	0.608213	0.368164	0.0980562	0.39288	0.745562	0.00510238	0.960058	0.978302
chr4:169756654-169758534	HPF1	HPF1,HPF1	5.04602	-0.0356415	0.608235	0.368168	-0.0255553	0.688308	0.82401	-0.0368736	0.580043	0.962056
chr1:109687417-109688159	GSTM1	GSTM1,GSTM5,GSTM1	0.0639787	-0.10554	0.60831	0.368179	0.049303	0.795299	0.841182	-0.117005	0.518318	0.958687
chr13:78658273-78660612	RNF219	POU4F1,RNF219,RNF219	4.81282	-0.0389348	0.608285	0.368179	-0.152839	0.033021	0.459495	-0.0249112	0.726436	0.967807
chr13:97455417-97456439	NA	NA	3.00686	-0.067058	0.608299	0.368179	-0.124657	0.326434	0.72053	-0.0964948	0.399863	0.948018
chr17:63641493-63642302	NA	FTSJ3,LIMD2,TACO1,RNU6-288P,EEF1DP7	3.4344	-0.0541137	0.608293	0.368179	0.0642205	0.536121	0.788728	-0.0758334	0.415903	0.949939
chr1:183915652-183916507	NA	HMGN1P4,APOBEC4	3.74791	-0.0491969	0.608395	0.368196	0.0636743	0.487653	0.776204	0.13155	0.136149	0.915531
chr1:198929418-198930706	NA	PTPRC,MIR181A1HG	3.7103	0.0554793	0.608404	0.368196	-0.0929803	0.355495	0.732925	0.00552638	0.951699	0.978302
chr1:46002693-46003857	NA	NA	3.15526	0.0591461	0.608418	0.368196	0.134716	0.205315	0.657814	-0.0879225	0.385401	0.948018
chr14:91980080-91980661	NA	FBLN5,TRIP11,TC2N,ATXN3,SLC24A4,PPP4R3A,PTMAP7	3.08405	-0.0622989	0.608421	0.368196	-0.157996	0.165363	0.634555	-0.0393087	0.692431	0.965095
chr19:51531154-51532087	SIGLEC6	SIGLEC12,CEACAM18,SIGLEC8,SIGLEC5,SIGLEC14,RPL7P51,SIGLEC6,SIGLEC6	3.20207	0.0575207	0.608425	0.368196	-0.00354658	0.974374	0.865731	0.174346	0.115117	0.914943
chr5:150000011-150002200	HMGXB3	RPL7P1,ZNF300P1,TIGD6,PDGFRB,RPS20P4,SMIM3,CARMN,HMGXB3,RPS14,ZNF300,CAMK2A,HMGXB3	5.58175	0.0325521	0.608402	0.368196	0.0073576	0.901379	0.856603	0.000396141	0.994619	0.979116
chr10:86939036-86939981	NA	ADIRF,MMRN2,SNCG	4.11673	-0.0476924	0.608489	0.368226	0.024745	0.767921	0.837173	-0.110136	0.199829	0.929582
chr14:56117742-56119664	PELI2	PELI2,PELI2	5.26826	0.0333579	0.608603	0.368287	-0.0692716	0.246276	0.68332	0.022589	0.715476	0.96617
chr2:227335321-227336253	NA	STIP1P2,TM4SF20	3.08863	-0.0573084	0.608708	0.368342	-0.0571513	0.622468	0.80958	-0.00254351	0.979474	0.979116
chr3:172141992-172143166	NA	FNDC3B,PLD1,RPS27AP8	3.36939	0.0558908	0.608767	0.368361	-0.084831	0.4214	0.75642	0.120434	0.21958	0.933885
chr9:107774066-107774660	NA	NA	3.03139	-0.0618784	0.608768	0.368361	-0.114427	0.332117	0.723412	-0.00661046	0.947651	0.978278
chr11:57434564-57435148	NA	RTN4RL2,TIMM10,P2RX3,SSRP1,SLC43A1,SERPING1,SLC43A3,RNA5SP341	2.86095	0.0639041	0.608864	0.368392	0.192368	0.108967	0.586955	0.0487073	0.613782	0.962591
chr12:8057550-8058737	NA	C3AR1,FOXJ2	3.79364	0.0536008	0.60885	0.368392	-0.00362314	0.970987	0.8651	0.000522815	0.99526	0.979116
chr7:18320479-18321457	NA	MIR1302-6	2.90129	0.0645839	0.60885	0.368392	0.0387095	0.743878	0.832197	0.0413659	0.719698	0.966841
chr1:83692506-83694107	NA	ARF4P5	3.55883	-0.0518636	0.608937	0.368407	0.0237365	0.797195	0.841464	0.095095	0.30993	0.942719
chr12:25458973-25459924	NA	TUBB4BP1	2.94481	-0.0621189	0.608912	0.368407	-0.132361	0.266659	0.693277	0.191305	0.0871346	0.907235
chr2:69082193-69083775	NA	RNA5SP96,RNU6-1216P,WDR92,ANTXR1,GMCL1,GKN1,MIR3126	3.42808	0.0539248	0.608919	0.368407	0.144308	0.180821	0.642275	-0.0267447	0.789592	0.971315
chr3:78633313-78634134	NA	NA	2.76443	-0.064828	0.608944	0.368407	-0.00840029	0.953225	0.863515	0.123997	0.28936	0.941414
chr2:6917127-6918240	RNF144A	RNF144A,RNF144A-AS1,RNF144A	4.68518	-0.0366177	0.608966	0.368411	-0.175993	0.00924636	0.364829	-0.0701654	0.30156	0.942719
chr10:69217019-69217666	HKDC1	HKDC1,HK1,TYSND1,SUPV3L1,SRGN,VPS26A,DDX21,HKDC1	3.28126	0.0593552	0.609043	0.36844	0.213054	0.0492416	0.496927	0.160805	0.101847	0.91111
chr18:50374554-50375329	NA	SMAD4,DYM,RPL17,MEX3C,SKA1,RNA5SP458	4.92923	-0.0368718	0.609035	0.36844	0.0472591	0.481798	0.774785	-0.035462	0.609732	0.962591
chr4:15654649-15655974	NA	FBXL5,FAM200B,RPL10AP7,PROM1,BST1	5.66485	0.0330454	0.609066	0.368446	0.0587474	0.327036	0.720847	-0.0220275	0.717577	0.966617
chr3:42491917-42492998	VIPR1	VIPR1-AS1,SEC22C,VIPR1,VIPR1	3.46198	-0.0542074	0.60909	0.368451	-0.0315783	0.753053	0.833706	-0.0497151	0.611209	0.962591
chr3:58051970-58052966	NA	FLNB-AS1,FLNB,DENND6A,PXK	3.27139	-0.0563685	0.609171	0.368491	-0.0614006	0.556201	0.793056	0.0735307	0.452915	0.955406
chr8:13117089-13118350	NA	RNU6-842P	2.76955	-0.0722831	0.609185	0.368491	0.0513206	0.671468	0.820827	0.024772	0.847919	0.973904
chr2:10397933-10399027	NA	HPCAL1	4.03115	0.0509842	0.609227	0.368494	-0.10998	0.206826	0.658854	0.0454838	0.597552	0.962591
chr5:126357875-126358964	GRAMD2B	GRAMD3,GRAMD2B	3.56192	0.0521372	0.609232	0.368494	0.0126365	0.901318	0.856603	-0.00982193	0.919981	0.978107
chr7:115964789-115966507	NA	TFEC	2.88616	-0.0684823	0.609215	0.368494	-0.0986744	0.425107	0.757511	0.180119	0.131813	0.915531
chr2:240250977-240251940	NA	GPC1,OTOS	5.17952	-0.0369206	0.609249	0.368496	-0.135078	0.0349493	0.463645	0.0150986	0.816322	0.972251
chr3:15097968-15099884	RBSN	CAPN7,SH3BP5-AS1,FGD5,TMEM43,FGD5-AS1,RBSN,RBSN	5.28564	0.0349636	0.609268	0.368499	-0.0107468	0.862083	0.852136	-0.0421687	0.514507	0.958687
chr1:152034329-152034890	NA	S100A11,THEM4,SCNM1,MRPL9,RPS10P6,SNX27	3.408	-0.0543617	0.609292	0.368504	0.0135664	0.893663	0.856052	0.016501	0.851966	0.974168
chr9:32728090-32728814	NA	NA	3.14232	0.0636148	0.609358	0.368535	-0.111853	0.32301	0.719169	-0.100372	0.323419	0.943289
chr1:230153651-230154419	NA	NUP133,TAF5L,ABCB10,HMGN2P19,URB2	3.56626	-0.0538817	0.609442	0.368578	0.00847038	0.935422	0.861373	-0.11541	0.20987	0.932395
chr1:225517236-225518092	NA	NA	2.90881	0.0663777	0.60951	0.368601	-0.103583	0.399568	0.748464	0.0779789	0.509105	0.958687
chr17:6660028-6661326	ALOX15P1	SLC13A5,PITPNM3,BCL6B,TNK1,ALOX15P1,ALOX15P1	3.57996	0.0528164	0.609504	0.368601	0.180948	0.0641948	0.525724	-0.0666457	0.485691	0.95774
chr1:19468308-19469911	NA	CAPZB,NBL1,OTUD3,RNU4-28P,HTR6,AKR7A2,EMC1,AKR7A3,PQLC2,UBR4,PLA2G2E,RN7SL277P	4.13848	-0.0460362	0.609558	0.368622	0.0432592	0.597227	0.803202	-0.0748373	0.36746	0.948018
chr19:54162131-54162863	NA	TMC4,CNOT3,PRPF31,RPS9,NDUFA3,LENG1	4.30539	0.0486261	0.609583	0.368628	-0.071979	0.394829	0.746617	-0.0224224	0.809622	0.972106
chr12:21295808-21297262	NA	NA	2.9094	0.0625491	0.609614	0.368638	0.140899	0.218381	0.665049	0.0951381	0.425541	0.951031
chr6:92147238-92148361	NA	NA	2.74685	0.0712107	0.609677	0.368668	-0.11268	0.406594	0.75104	-0.009285	0.93576	0.978278
chr13:48411331-48413467	NA	RB1	3.45378	0.0566831	0.609709	0.368669	-0.00914181	0.929115	0.860521	-0.0247027	0.796826	0.971867
chr2:131104434-131106749	PLEKHB2	PLEKHB2,ARHGEF4,PLEKHB2	6.02729	0.0281275	0.60972	0.368669	-0.0531871	0.306356	0.711655	-0.0442269	0.396566	0.948018
chr5:160702287-160703493	NA	PWWP2A,ZBED8,ATP10B,SLU7	4.36392	-0.0463581	0.609722	0.368669	-0.0736813	0.403154	0.749693	-0.10088	0.195038	0.92842
chr15:75723683-75724350	ODF3L1	MIR4313,MIR631,ODF3L1,ODF3L1	3.4654	-0.0552585	0.609779	0.368678	0.0563023	0.590855	0.801403	-0.122088	0.17454	0.921043
chr5:141681626-141683512	ARAP3	HDAC3,KIAA0141,PCDHB18P,ARAP3,PCDHGA7,PCDH1,PCDH12,RNF14,PCDHGA6,PCDHB11,PCDHB19P,PCDHB12,PCDHGA1,PCDHGA11,ARAP3	4.81396	0.0412856	0.609771	0.368678	-0.0540528	0.46065	0.768461	-0.0246729	0.752734	0.968477
chr5:37463189-37463965	NA	KCTD9P5,WDR70	3.30977	-0.0587565	0.609772	0.368678	-0.230564	0.0491861	0.496877	-0.191707	0.0668655	0.890693
chr1:17053869-17054644	SDHB	MFAP2,SDHB,ATP13A2,SDHB	5.05918	0.0386172	0.609871	0.368708	-0.0922432	0.17374	0.637829	0.0926628	0.211744	0.932395
chr3:43024062-43024962	NA	POMGNT2,FAM198A,HIGD1A	2.50384	0.0840823	0.609849	0.368708	0.178259	0.193612	0.650671	-0.0286031	0.851929	0.974168
chr9:3012269-3013341	NA	NA	3.1977	-0.0669987	0.609872	0.368708	-0.0555526	0.622979	0.809602	0.0669561	0.606965	0.962591
chr17:27630836-27631834	NA	LGALS9,SARM1,LYRM9	4.11252	0.0455904	0.609896	0.368713	0.00748346	0.929958	0.86073	0.15748	0.056767	0.890693
chr11:82557213-82557813	NA	NA	3.33598	-0.0574048	0.609955	0.368723	-0.0983454	0.372169	0.737604	-0.064863	0.511495	0.958687
chr3:125128839-125129980	NA	RNU6-232P,SLC12A8,RNU6-230P,MIR5092	3.59479	0.0552001	0.60993	0.368723	0.0674576	0.485304	0.775739	0.156996	0.106368	0.914499
chr9:98191996-98193434	CORO2A	TBC1D2,CORO2A,TRIM14,CORO2A	5.77468	-0.0339113	0.609944	0.368723	-0.102623	0.0790309	0.550252	0.0129003	0.831629	0.973127
chr14:59320284-59321926	NA	DAAM1,L3HYPDH	3.69526	0.054486	0.609973	0.368725	-0.114619	0.274538	0.696661	0.11899	0.207662	0.932395
chr4:146274692-146276158	NA	NA	3.55911	-0.0558128	0.609997	0.368731	0.0211206	0.829549	0.847133	0.0599522	0.526823	0.958687
chr3:7759171-7760416	NA	NA	3.06028	-0.0617032	0.610012	0.368732	-0.118935	0.282377	0.700008	0.0473071	0.669143	0.963649
chr10:17075406-17076314	NA	VIM,CUBN,TRDMT1	3.31796	-0.0575989	0.610055	0.368749	-0.0705197	0.511117	0.781818	0.0463543	0.62411	0.962591
chr17:29644902-29646205	NA	CORO6,SMURF2P1,SH3GL1P2,ANKRD13B,LRRC37BP1,NUFIP2,TAOK1,RNU6-920P	3.71626	0.0521794	0.610078	0.368754	0.19023	0.0446838	0.490514	0.0712496	0.41756	0.951031
chr3:42443629-42444424	NA	NA	2.95404	-0.0657516	0.610133	0.368779	-0.318191	0.00719934	0.351254	-0.222168	0.0681067	0.890693
chr11:77034098-77035591	B3GNT6	OMP,MYO7A,ACER3,CAPN5,B3GNT6,B3GNT6	3.35834	0.0544742	0.610212	0.368801	-0.0837162	0.447763	0.765262	-0.148762	0.139007	0.915531
chr15:77943953-77944903	LOC440292	SH2D7,TBC1D2B,LOC440292	4.03552	0.04468	0.610222	0.368801	0.0295988	0.714858	0.827775	0.040068	0.614606	0.962591
chr5:98309492-98310500	NA	RGMB	3.2098	-0.0648468	0.610226	0.368801	-0.122138	0.307889	0.712265	0.134747	0.251039	0.938975
chr6:51265219-51266102	NA	NA	3.18216	-0.0692251	0.610227	0.368801	-0.0449931	0.708756	0.82703	-0.0229485	0.838506	0.973503
chr11:10918307-10919236	NA	ZBED5,ZBED5-AS1,AMPD3	3.23784	0.063599	0.610261	0.368802	-0.038084	0.720904	0.828352	-0.0027245	0.977341	0.979019
chr12:2357860-2359507	NA	ITFG2	4.90992	0.0364769	0.610244	0.368802	0.118081	0.0840997	0.560242	0.0539047	0.411629	0.949615
chr8:102654906-102656546	KLF10	KLF10,UBR5,BAALC-AS1,RNU6-1224P,ATP6V1C1,AZIN1,KLF10	6.07868	0.031353	0.610273	0.368802	-0.0642204	0.257824	0.687999	0.0387731	0.518176	0.958687
chr8:128819101-128819881	NA	NA	2.99325	0.0627882	0.610306	0.368814	0.0582707	0.626275	0.81032	-0.0189016	0.856312	0.974168
chr12:57896419-57897354	LOC283387	ATP23,METTL21B,CTDSP2,TSFM,MIR26A2,AVIL,RNU6-1083P,MARCH9,GLI1,TSPAN31,METTL1,CDK4,AGAP2,LOC283387	3.24785	-0.061069	0.610403	0.368864	0.297749	0.011309	0.380504	-0.0729833	0.493536	0.958687
chr18:12839033-12840134	NA	PTPN2,LINC01882	3.37903	-0.0558105	0.610428	0.368871	0.0443391	0.682421	0.823307	0.0830897	0.380797	0.948018
chr2:19301795-19303111	NA	NA	2.89269	-0.0649834	0.610454	0.368877	-0.000340413	0.997842	0.868516	0.169826	0.153338	0.919813
chr13:95644053-95645100	DZIP1	DZIP1,UGGT2,DNAJC3-AS1,CLDN10,DZIP1	2.89155	0.0664998	0.610488	0.368889	-0.0183901	0.888077	0.855276	-0.0923942	0.432779	0.952111
chr1:190969-192128	NA	MIR6859-2	2.60088	0.0739319	0.610563	0.368899	0.130413	0.341355	0.727061	-0.0614487	0.620723	0.962591
chr1:247456869-247457919	OR2B11	NLRP3,OR2B11,OR2W5,OR2B11	3.93854	-0.0499326	0.610576	0.368899	0.0864101	0.348249	0.730264	-0.0197024	0.819402	0.972273
chr12:92158646-92159444	NA	BTG1,RPL21P106	2.88795	-0.0665179	0.610558	0.368899	0.129657	0.292377	0.704696	0.020012	0.865983	0.974306
chr13:35495823-35497494	NA	NA	3.8777	-0.0510383	0.610549	0.368899	-0.165551	0.0876674	0.564349	0.0394619	0.656579	0.962591
chr6:28281273-28282028	PGBD1	ZKSCAN4,NKAPL,ZKSCAN3,ZSCAN31,ZKSCAN8,PGBD1,PGBD1	2.9422	-0.0602478	0.610571	0.368899	0.0283061	0.803461	0.842089	-0.0325945	0.769644	0.969556
chr8:125357300-125358103	NA	TRIB1	2.84387	-0.0646344	0.610635	0.368926	0.223815	0.0652448	0.528161	0.0921825	0.388131	0.948018
chr8:29498886-29499769	NA	DUSP4,KIF13B,EXTL3-AS1	3.2593	-0.0601002	0.610678	0.368943	0.127151	0.265747	0.692391	0.268336	0.0169689	0.842907
chr11:122778872-122779661	NA	CRTAM	3.34707	-0.0544477	0.610709	0.368944	-0.0569276	0.576232	0.79851	-0.0167394	0.857172	0.974168
chr11:18697186-18700671	TMEM86A	SPTY2D1,HPS5,GTF2H1,TMEM86A,IGSF22,YWHABP2,UEVLD,TMEM86A	6.05597	-0.0282332	0.610823	0.368944	-0.12222	0.0183486	0.41218	-0.0772649	0.161119	0.919922
chr11:60332733-60334442	MS4A6E	MS4A6E,MS4A6E	3.45088	0.0562996	0.61078	0.368944	-0.0905237	0.39644	0.747554	0.0634011	0.521901	0.958687
chr16:68083950-68085970	NA	PRMT7,PSKH1,DPEP2,DUS2,E2F4,ZDHHC1,SLC7A6OS,PLEKHG4,B3GNT9,SLC7A6,NFATC3,DPEP3,EDC4,PARD6A,ACD,TSNAXIP1,FHOD1,RANBP10,PSMB10,CARMIL2	5.95545	-0.0304774	0.610793	0.368944	-0.0199908	0.710197	0.82703	-0.0103336	0.859003	0.974168
chr18:58043394-58045211	NEDD4L	HMGN1P30,NEDD4L,NEDD4L	5.30735	-0.0334201	0.610793	0.368944	-0.0274671	0.641018	0.813137	-0.031305	0.617466	0.962591
chr2:167844723-167845488	NA	B3GALT1	2.28992	0.0912008	0.610819	0.368944	0.373239	0.023793	0.436243	0.147355	0.395438	0.948018
chr2:8583249-8584150	NA	LINC01814,ID2,ID2-AS1	5.02637	0.0338763	0.610812	0.368944	-0.0782249	0.201346	0.655422	0.00571235	0.930112	0.978278
chr3:118985873-118987153	NA	IGSF11,IGSF11-AS1	2.69894	0.0706233	0.610725	0.368944	0.0719059	0.569347	0.796917	0.172636	0.164886	0.920732
chr6:73537503-73538256	NA	NA	2.53523	0.0758413	0.610719	0.368944	0.18067	0.256489	0.687344	-0.118986	0.304509	0.942719
chr9:81374502-81376011	NA	NA	3.73858	-0.0503286	0.610776	0.368944	0.100826	0.266062	0.692706	0.235896	0.0118503	0.84118
chr11:119381126-119382068	USP2	THY1,USP2,USP2	5.03984	0.0370538	0.610915	0.368991	-0.130097	0.0548369	0.508347	-0.10227	0.140658	0.915531
chr12:122646477-122647292	NA	HCAR2,HCAR3,CCDC150P1,ZCCHC8,CLIP1-AS1,VPS37B,CLIP1,RSRC2	4.20645	0.044521	0.610969	0.369015	-0.00660379	0.937356	0.861706	-0.0589572	0.435695	0.952111
chr2:38830027-38831312	NA	ASS1P2	3.36679	0.0545613	0.611096	0.369083	-2.33534e-05	0.999815	0.868734	0.184807	0.0548693	0.890423
chr2:127411632-127412577	NA	MAP3K2,ERCC3,IWS1,PROC	3.63969	0.0521503	0.611111	0.369084	0.0886609	0.34693	0.729801	-0.00399202	0.964588	0.978316
chr1:9588364-9589488	TMEM201	TMEM201,TMEM201	5.23372	0.0371631	0.611144	0.369095	-0.170747	0.00915536	0.363417	-0.0152023	0.830039	0.973013
chr3:22474594-22476392	NA	NA	4.5474	-0.040124	0.611191	0.369115	-0.0348573	0.64372	0.813547	0.0752241	0.304844	0.942719
chr1:111592629-111593380	NA	RAP1A,DDX20,CEPT1,KRT18P57,RNU6-151P,TMIGD3,ADORA3,C1orf162,FAM212B,OVGP1,DENND2D,LINC01160	3.13693	0.063957	0.611266	0.369151	0.0510257	0.67111	0.820827	-0.0823401	0.496721	0.958687
chr1:2525822-2526921	NA	MORN1,SLC35E2,MIB2,SLC35E2B,MMEL1,PANK4	5.31748	0.0347291	0.611356	0.369168	-0.0943898	0.1288	0.605671	0.0146236	0.819975	0.972273
chr15:43517590-43519244	NA	ZSCAN29,ADAL,MAP1A	3.47976	-0.0573813	0.61138	0.369168	0.125119	0.236331	0.676996	-0.0677611	0.528043	0.958687
chr17:82962746-82963637	NA	FN3KRP,ARL2BPP9,TBCD,RAB40B	2.73212	0.0729616	0.611366	0.369168	-0.0264099	0.843117	0.849083	-0.0382804	0.756998	0.968845
chr3:21507941-21508860	NA	VENTXP7	3.20706	0.0558278	0.611366	0.369168	-0.0675724	0.571818	0.797635	0.0705224	0.473693	0.95774
chr3:53837262-53837805	NA	NA	3.3995	0.0539945	0.61137	0.369168	0.0940158	0.362221	0.734026	-0.0267084	0.77552	0.970311
chr7:36749214-36750036	NA	AOAH,MIR1200	3.48939	-0.0541949	0.611328	0.369168	0.081908	0.436952	0.761675	-0.0276606	0.770082	0.969613
chr13:31908672-31910850	NA	FRY,FRY-AS1	4.06107	0.0448263	0.611405	0.369175	-0.020889	0.803013	0.842089	-0.0498132	0.520886	0.958687
chr8:123310438-123311389	NA	NA	2.78139	-0.0632502	0.611437	0.369185	0.167506	0.183125	0.643741	-0.0226701	0.840008	0.973653
chr6:82066729-82067569	NA	NA	3.21514	0.0591041	0.611455	0.369187	-0.062832	0.592539	0.801901	0.112538	0.259893	0.940552
chr1:110433474-110434364	NA	UBL4B,CD53,PROK1	3.4276	0.0565544	0.611505	0.369198	-0.14372	0.141707	0.616431	0.114177	0.243688	0.93717
chr11:31529133-31530452	NA	NA	3.33032	-0.0567141	0.611516	0.369198	0.0850526	0.430436	0.75936	0.0235776	0.806649	0.972077
chr12:47032587-47033467	NA	AMIGO2,SLC38A4,PCED1B	2.92598	0.0678182	0.611523	0.369198	0.18369	0.156064	0.628553	0.166653	0.133677	0.915531
chr13:28137935-28140562	PAN3	RNU6-82P,PAN3-AS1,EEF1A1P3,PAN3	5.74692	-0.0291487	0.61153	0.369198	0.0867706	0.111112	0.589052	0.0090706	0.869119	0.974403
chr17:48011257-48012447	NA	PRR15L,SCRN2,COPZ2,CDK5RAP3,SKAP1,MRPL45P2,CBX1,MIR152,RPS2P47,NFE2L1,RNU6-1201P,CDC27,SP2,SNX11,OSBPL7,HOXB9,HOXB-AS4	2.8258	0.0685911	0.611571	0.369214	-0.0524299	0.669898	0.820725	0.0656403	0.583633	0.962591
chr6:11293981-11295060	NA	NEDD9,TMEM170B,MAK	2.96112	-0.0656984	0.611628	0.36924	-0.129285	0.257337	0.687999	0.0427705	0.710971	0.965701
chr4:184983528-184984414	NA	HELT,ACSL1	2.9051	0.0663773	0.611648	0.369243	-0.0469023	0.711931	0.82703	0.214268	0.0789704	0.901558
chr8:37696636-37697412	ZNF703	RPS20P22,ZNF703,ZNF703	2.99341	-0.0707411	0.611683	0.369256	0.0277736	0.818309	0.845337	-0.143565	0.279847	0.941414
chr2:174630357-174631417	NA	WIPF1	3.0863	0.05559	0.611719	0.369269	-0.0337924	0.768553	0.837468	-0.0317964	0.750264	0.968183
chr1:41109213-41110851	NA	FOXO6,RLF,CTPS1,SCMH1,RPL23AP17	3.56493	0.0516349	0.61175	0.369279	-0.0976938	0.309729	0.712531	0.0556416	0.54258	0.959683
chr9:6715412-6716617	KDM4C	SNRPEP2,KDM4C	3.4534	0.0543905	0.611822	0.369314	-0.125088	0.202821	0.65646	0.0887485	0.401745	0.948018
chr15:100520005-100520900	NA	CERS3,CERS3-AS1	3.44498	0.0580277	0.611854	0.369325	-0.277529	0.0136946	0.389821	-0.0359773	0.731699	0.967807
chr15:51971312-51972170	LEO1	LYSMD2,LEO1,MAPK6,LEO1	4.53966	-0.0428918	0.611877	0.36933	0.0584973	0.438639	0.762322	0.0341875	0.650512	0.962591
chr1:66230907-66232169	NA	NA	2.89041	0.0729679	0.611923	0.369349	0.114496	0.404616	0.749952	-0.0867597	0.442386	0.95335
chr12:121980003-121981048	NA	BCL7A,HPD,PSMD9,RNU7-170P,WDR66,LRRC43,B3GNT4	2.96332	0.0630943	0.611953	0.369358	0.12744	0.270424	0.69494	-0.0411399	0.71686	0.966467
chr1:16512800-16514751	NA	RNU1-1,MST1P2,CROCCP3,NECAP2	5.03137	0.0357587	0.612023	0.369385	0.0850814	0.188096	0.647024	0.073922	0.270841	0.940719
chr15:71115159-71116276	CT62	RPL17P39,CT62,THSD4,CT62	4.36334	0.0422266	0.612026	0.369385	-0.0784327	0.306071	0.711592	0.0224291	0.769131	0.969556
chr22:41982775-41984079	NA	FAM109B,SMDT1,WBP2NL	3.8186	0.0493942	0.612044	0.369387	0.0234453	0.79586	0.841182	0.00049769	0.995211	0.979116
chr20:19934641-19936711	NA	NAA20	5.02403	-0.0342542	0.61207	0.369394	-0.0367313	0.564397	0.795522	0.0564337	0.360734	0.947006
chr9:104841559-104842661	NA	NA	2.87181	0.0660388	0.612084	0.369394	0.0762768	0.563087	0.795256	0.0655549	0.609875	0.962591
chr2:40625389-40626337	NA	LINC01794	3.18782	-0.0571396	0.612115	0.369404	0.0197146	0.853733	0.850342	0.0196785	0.839316	0.973543
chr19:57613904-57614582	ZNF134	ZNF805,ZNF134,ZNF256,ZNF550,ZNF773,ZNF264,ZNF417,ZNF543,TRIM28,ZNF211,ZNF17,ZNF530,ZNF460,RPS5,ZNF134	3.40572	0.0588449	0.61222	0.369458	-0.00571169	0.958615	0.863796	0.141004	0.162376	0.920057
chr19:47483787-47484538	KPTN	EHD2,GRWD1,KDELR1,GLTSCR1,ZC3H4,GLTSCR2-AS1,INAFM1,KPTN,NAPA-AS1,KPTN	3.86854	0.0500362	0.61228	0.36946	0.101376	0.257389	0.687999	0.0146194	0.867549	0.974403
chr22:43481466-43482473	NA	EFCAB6-AS1	2.98442	0.0683692	0.612256	0.36946	0.186152	0.149371	0.623395	-0.0388317	0.768492	0.969556
chr3:142347463-142348027	NA	NA	2.75243	-0.0752373	0.612255	0.36946	-0.148514	0.271813	0.695628	-0.198848	0.0985576	0.90945
chr8:100266608-100267570	NA	SPAG1,RNF19A	2.92797	0.059855	0.612271	0.36946	0.0414062	0.729403	0.829726	0.0626411	0.532772	0.958959
chr6:32609625-32610499	NA	HLA-DRB1,HLA-DRB5,HLA-DQA1,HLA-DQA2,HLA-DRB6,C4A,HLA-DQB2,HLA-DOB,HLA-DQB1,HLA-DMA,HLA-DQB1-AS1,HLA-DPB1,HLA-DMB,PSMB8,HLA-DRA,HLA-DOA,HLA-DPA1,BRD2,TAP2,TAP1,PSMB9,AGPAT1,GPSM3	3.79433	0.0498851	0.612395	0.369521	0.132902	0.149892	0.623858	0.155925	0.0757737	0.899952
chr3:4711297-4712555	NA	BHLHE40-AS1,BHLHE40,EGOT	3.01037	0.0710984	0.612437	0.369538	0.0709328	0.572254	0.797635	-0.0569827	0.628578	0.962591
chr14:81400098-81402390	NA	GTF2A1,STON2,RPS24P3	5.4548	-0.0316257	0.612467	0.369547	0.0536458	0.37005	0.736801	0.0487393	0.405117	0.949062
chr7:152759306-152760670	ACTR3B	ACTR3B,ACTR3B	4.91702	0.0346114	0.612512	0.369566	-0.139731	0.0302375	0.449539	0.045746	0.467377	0.957637
chr5:82734301-82735765	NA	NA	2.80838	0.0683731	0.6126	0.36961	-0.0193069	0.872861	0.85323	0.118815	0.283582	0.941414
chr16:51822137-51822885	NA	NA	2.27793	0.0932228	0.612638	0.369624	0.218019	0.148345	0.622655	0.00159454	0.992619	0.979116
chr2:218892631-218893414	NA	PLCD4,USP37,OBSL1,WNT10A,ZNF142,WNT6,CNPPD1,ZFAND2B,ANKZF1,TUBA4A	2.99066	0.0610487	0.612677	0.369639	0.0698958	0.502771	0.780456	-0.00527024	0.961954	0.978302
chr6:33204351-33205024	MIR219A1	BRD2,RING1,VPS52,RXRB,LEMD2,MIR6873,DAXX,HCG25,RGL2,MIR5004,MIR219A1,HSD17B8,HTATSF1P1,RPL35AP4,KRT18P9,ITPR3,B3GALT4,HLA-DPB1,TAPBP,MIR219A1	4.03032	0.0454322	0.612713	0.369652	-0.0242349	0.769029	0.837559	-0.0471172	0.588285	0.962591
chr1:54577549-54578341	NA	HSPB11,CYB5RL,SSBP3-AS1,ACOT11,FAM151A	2.80673	0.0680145	0.612745	0.369654	0.144051	0.232737	0.674261	-0.0836564	0.476684	0.95774
chr17:20121519-20123101	NA	LGALS9B,NOS2P3,SPECC1,AKAP10,KCTD9P1	3.60226	-0.0510233	0.612737	0.369654	0.0316421	0.749711	0.833319	-0.122035	0.198371	0.928961
chr3:81910164-81911187	NA	GBE1	3.01172	-0.0596873	0.612759	0.369654	-0.0800329	0.464417	0.769215	0.23362	0.0264453	0.846356
chr10:110208498-110212553	MXI1	MXI1,RPL7P35,PHB2P1,SMNDC1,BBIP1,ADD3,MXI1	5.93146	-0.0268944	0.61278	0.369658	-0.017681	0.715335	0.828016	-0.0601848	0.247334	0.937397
chr20:45322837-45324269	NA	SYS1-DBNDD2,SYS1,PIGT,RNU6ATAC38P,DNTTIP1,WFDC3,PABPC1L,TRV-CAC14-1	3.47688	0.0597141	0.612871	0.369704	0.0885095	0.418009	0.755867	0.0622738	0.54031	0.959562
chr1:115282192-115283313	NGF-AS1	NGF,NGF-AS1	3.54619	-0.0589048	0.612891	0.369707	-0.0780729	0.490378	0.776736	0.0353358	0.734285	0.967807
chr1:41726980-41729220	NA	NA	5.30744	-0.033212	0.61294	0.369719	-0.0236032	0.703142	0.826127	-0.0119192	0.847328	0.973904
chr19:6867962-6868954	NA	ADGRE1	2.8625	-0.0707412	0.612926	0.369719	-0.0113678	0.931851	0.860736	-0.0273603	0.813769	0.972225
chr2:155690727-155691362	NA	NA	3.24027	-0.0633179	0.612998	0.369746	-0.108469	0.413085	0.753557	0.0907856	0.42381	0.951031
chr18:76494961-76496573	ZNF516	ZNF516,ZNF516	4.8838	0.0365598	0.613066	0.36977	0.0473142	0.490955	0.776957	-0.0469598	0.497363	0.958687
chr2:180707598-180708305	NA	NA	2.91556	-0.0675349	0.613063	0.36977	0.060364	0.595975	0.802925	-0.135937	0.199753	0.929582
chr5:95730773-95732515	SPATA9	SPATA9,GLRX,RHOBTB3,RFESD,TTC37,ELL2,SPATA9	4.45626	0.0411143	0.613089	0.369775	-0.0691811	0.378259	0.740918	0.0142817	0.85557	0.974168
chr16:2799536-2800350	PRSS41	ZNF263,SNORA64,ZNF597,THOC6,ZNF598,PRSS21,PRSS41	3.14295	0.0560497	0.61315	0.369803	0.0984529	0.371855	0.737585	-0.0583328	0.560572	0.961838
chr2:122276204-122277077	NA	NA	2.52109	0.0767197	0.613259	0.36986	0.053074	0.700703	0.825524	0.0703805	0.619643	0.962591
chr1:239097979-239099194	NA	NA	3.91491	0.0467653	0.613346	0.369904	-0.0884132	0.326388	0.72053	0.0533941	0.509277	0.958687
chr14:103393017-103394427	NA	MARK3,CKB,RNU7-160P,RPL10AP1	3.02716	0.064439	0.61337	0.369904	-0.0562534	0.635995	0.811641	0.332425	0.00449413	0.791085
chr2:48189637-48191250	NA	PPP1R21,RNU6-282P,FOXN2	4.17066	0.042838	0.613375	0.369904	0.191118	0.0175054	0.408643	-0.00214281	0.978115	0.979096
chr19:23263703-23264797	NA	NA	4.00038	-0.0460803	0.61341	0.369916	0.0531639	0.539469	0.789404	0.0785664	0.313239	0.942719
chr17:70677752-70679298	NA	NA	3.50529	-0.0554924	0.613445	0.369929	-0.185832	0.0777634	0.547471	0.0268826	0.797456	0.971867
chr7:112766-113378	NA	NA	2.78074	0.0667786	0.613472	0.369936	-0.0475914	0.73685	0.831187	-0.12921	0.252343	0.9395
chr5:73519584-73520163	NA	BTF3,ANKRA2,FUNDC2P1,UTP15	2.97272	-0.0639186	0.613552	0.369976	0.0349877	0.765824	0.837103	0.215225	0.0732558	0.895653
chr2:25877431-25878872	ASXL2	KIF3C,DTNB,ASXL2,ASXL2	6.06592	0.0284473	0.61359	0.36999	-0.0457673	0.360179	0.734026	0.0693206	0.197666	0.928961
chr14:56332951-56334177	NA	PELI2	3.09626	-0.0542905	0.613676	0.370025	0.0971727	0.354661	0.732922	0.062409	0.532208	0.958959
chr2:173939446-173940314	NA	SP3	3.0162	-0.0639392	0.613667	0.370025	-0.0703016	0.54271	0.790666	-0.085679	0.415969	0.950047
chr1:235879714-235880619	LYST	LYST,RNU6-968P,MIR1537,RNU5E-2P,LYST	3.58662	-0.0518188	0.613763	0.370061	0.212623	0.0313134	0.454326	-0.0363627	0.664903	0.963131
chr7:100382474-100383650	NA	PILRA	2.79947	0.0701351	0.613765	0.370061	0.0849898	0.513633	0.782767	-0.199822	0.124454	0.915531
chr5:96816100-96817405	NA	ERAP1,ERAP2,LNPEP	3.27642	0.0528141	0.613781	0.370062	0.0504823	0.614504	0.807745	-0.209674	0.0448651	0.873831
chr3:129614837-129617222	NA	RPL32P3,RNY3P13,H1FX-AS1,RHO,PLXND1,IFT122,TMCC1-AS1,MBD4	5.25328	0.033507	0.613797	0.370063	0.128198	0.0382015	0.47412	0.00420983	0.94594	0.978278
chr16:57348311-57349793	NA	NUDT21,CX3CL1,CCL22	2.97441	0.0618513	0.613817	0.370066	0.121181	0.319086	0.71711	-0.11033	0.35222	0.946862
chr1:224707704-224708827	NA	CICP5	4.76877	0.0400187	0.613889	0.370101	0.0102786	0.890131	0.855381	-0.0551562	0.434719	0.952111
chr11:4492297-4493623	OR52K1	OR52K2,OR51F1,OR52B4,OR51S1,OR51G2,OR51A4,OR52K1,C11orf40,OR52R1,OR51A7,OR51D1,OR52I1,OR52M1,TRIM21,OR51G1,OR51T1,OR52M2P,OR52K1	4.76527	-0.0355495	0.613931	0.370109	-0.00545905	0.935746	0.861425	0.029174	0.658085	0.962591
chr5:78518442-78519816	NA	SCAMP1-AS1,LHFPL2,SCAMP1,AP3B1,ARSB	3.31053	-0.052397	0.613924	0.370109	-0.00099252	0.992338	0.867783	0.149354	0.143118	0.915531
chr4:163651659-163652316	NA	NA	2.7774	-0.0618632	0.613952	0.370113	0.0226251	0.855336	0.850399	-0.201742	0.0698628	0.890693
chr1:110555202-110555923	NA	KCNA10	3.4947	-0.0496845	0.613995	0.37013	0.100587	0.254613	0.686882	0.00385613	0.965742	0.978641
chr13:52808268-52809887	MIR759	PPIAP26,MIR759,MIR759	3.57365	0.0536969	0.614017	0.370135	0.149034	0.149262	0.623305	0.106665	0.266576	0.940587
chr20:290043-291150	C20orf96	C20orf96,ZCCHC3,C20orf96	4.22845	0.0452864	0.614043	0.370142	-0.0214401	0.790173	0.840229	-0.00192246	0.981073	0.979116
chr9:98409639-98410678	NA	COL15A1,TBC1D2	2.94326	-0.0664494	0.614098	0.370166	0.165009	0.219511	0.66611	0.00897105	0.941697	0.978278
chr2:158600082-158600839	NA	RPL7AP22	3.11465	-0.057915	0.614183	0.370209	-0.0985812	0.37488	0.739195	0.0357401	0.719607	0.966841
chr4:89282728-89283778	NA	GPRIN3	3.63339	0.0529568	0.614204	0.370213	-0.000629219	0.994839	0.868158	-0.0861839	0.35067	0.946654
chr4:22787757-22788629	NA	NA	2.74309	-0.065061	0.614237	0.370224	0.0138898	0.912024	0.857984	-0.0190216	0.875688	0.974922
chr14:73310920-73311949	NA	NUMB,NT5CP2	3.05663	0.06207	0.614298	0.370252	-0.0685554	0.546325	0.79127	-0.0757609	0.473443	0.95774
chr10:29563101-29564152	NA	SVIL	2.99791	-0.0607611	0.614359	0.370272	-0.137537	0.278314	0.697933	-0.115909	0.272581	0.941414
chr18:77101257-77102255	NA	MBP,LINC00908	5.06344	0.0347446	0.614355	0.370272	-0.106125	0.111674	0.590047	-0.0224394	0.726084	0.967807
chr20:38201137-38201800	NA	ACTR5,SNHG17,TTI1,RN7SKP173,SNORA71C,SNORA71A,RPS3P2,MANBAL,RPRD1B,KIAA1755,TGM2,BPI	2.9765	-0.0676472	0.614378	0.370274	-0.032491	0.795992	0.841193	0.0914135	0.431304	0.951753
chr18:25281452-25282634	NA	NA	2.72515	0.0678445	0.614455	0.370312	0.0687569	0.55732	0.793339	0.200104	0.078069	0.901323
chr3:188213893-188214888	NA	LPP,BCL6,MIR28,FLJ42393,LPP-AS1	3.7378	0.0483647	0.614512	0.370338	0.117579	0.220099	0.666341	-0.00737403	0.933644	0.978278
chr3:16704466-16705447	NA	NA	2.88237	-0.0618154	0.614554	0.370354	-0.0527979	0.660426	0.818302	-0.0137743	0.901274	0.977778
chr8:8940957-8943069	NA	RPL10P19,ERI1,MRPS18CP2	3.71273	0.0551421	0.614597	0.370372	0.160356	0.113667	0.593852	-0.0729325	0.461899	0.957087
chr6:139134710-139136194	HECA	ABRACL,HECA,TXLNB,ECT2L,HECA	5.21014	0.0366219	0.614663	0.370403	-0.170056	0.0119953	0.382174	0.0942946	0.176908	0.921206
chr2:195673620-195675262	NA	NA	3.12514	-0.0589496	0.614725	0.370431	0.115252	0.319218	0.71715	-0.0568173	0.592273	0.962591
chr3:177712575-177713391	NA	NA	3.1635	-0.0593491	0.61481	0.370474	0.045008	0.704107	0.826217	0.124511	0.221726	0.933885
chr18:32470146-32471446	GAREM1	GAREM1,GAREM1	4.83308	-0.0404906	0.614846	0.370479	0.0532586	0.448417	0.765613	0.00560548	0.940852	0.978278
chr5:153792135-153792768	NA	NA	2.78575	0.0651534	0.614832	0.370479	0.00133809	0.991546	0.867715	-0.0508162	0.6421	0.962591
chr1:94792418-94793074	NA	SLC44A3,F3,LINC01057,MIR378G	3.54501	0.0522996	0.614879	0.370481	0.0156515	0.882119	0.854372	-0.0157324	0.860547	0.974168
chr14:74698372-74698967	NA	AREL1,DLST	2.8148	-0.0641205	0.614894	0.370481	-0.121961	0.347603	0.730095	-0.0924738	0.381579	0.948018
chr3:153221685-153222294	NA	RAP2B	3.75039	-0.0528285	0.614886	0.370481	-0.136339	0.163973	0.633905	-0.173438	0.0559955	0.890423
chr20:51434440-51435434	NA	NFATC2,MIR3194	2.877	0.0684912	0.614931	0.370495	0.00135736	0.99124	0.867715	0.117263	0.343401	0.944651
chr1:146051769-146052779	RNVU1-6	POLR3C,NOTCH2NL,ANKRD35,LINC01719,RNVU1-6,RNVU1-6	3.69642	-0.0519379	0.614986	0.370519	-0.0742701	0.460164	0.768461	0.178159	0.0575854	0.890693
chr20:57374696-57375957	NA	CTCFL,ANKRD60,BMP7,RBM38,MTRNR2L3	4.26364	-0.0426706	0.615	0.370519	-0.140728	0.0865746	0.561954	-0.0647407	0.428216	0.951753
chr1:18160374-18160975	NA	NA	3.45312	-0.0530396	0.615064	0.370533	-0.112049	0.253482	0.686488	-0.276491	0.00353244	0.780823
chr12:124390650-124392262	NA	TCTN2,GTF2H3,EIF2B1,RFLNA,NCOR2	4.82856	0.0350151	0.615073	0.370533	0.0955852	0.139844	0.613572	0.00248081	0.96875	0.978714
chr18:9136030-9138019	NDUFV2-AS1	ANKRD12,NDUFV2,TWSG1,NDUFV2-AS1,NDUFV2-AS1	6.59735	0.0273947	0.615081	0.370533	-0.0799469	0.108261	0.586513	0.0240844	0.646914	0.962591
chr3:113532049-113533816	SIDT1	SIDT1,CFAP44,CCDC191,SIDT1	3.92801	-0.0466339	0.615044	0.370533	0.170249	0.0502457	0.497738	0.129046	0.16461	0.920732
chr5:150067059-150067717	NA	HMGXB3,TIGD6,PCYOX1L,CSF1R,PDGFRB,CDX1,PDE6A,TCOF1,CAMK2A,SLC26A2,CD74	3.13881	0.0621235	0.61518	0.370584	0.0201402	0.863967	0.852373	-0.103334	0.335027	0.944239
chr12:26782827-26783812	NA	NA	3.34725	0.0596594	0.615256	0.370621	0.176101	0.138646	0.612755	0.110176	0.262905	0.940587
chr11:63812949-63814235	SPINDOC	C11orf84,SPINDOC	4.40925	0.0458044	0.615322	0.370644	-0.0766489	0.334303	0.724464	-0.00687563	0.93799	0.978278
chr9:127715108-127716220	TTC16	ENG,RPL12,TTC16,TOR2A,TTC16	4.98026	0.0381446	0.615316	0.370644	-0.000963605	0.988617	0.867715	-0.081935	0.253227	0.939588
chr10:112137265-112138083	NA	GPAM	3.0372	-0.0623268	0.615354	0.370654	0.16951	0.159837	0.631175	0.101769	0.381946	0.948018
chr10:69051291-69052335	NA	KIF1BP,SRGN,CCAR1,VPS26A,DDX21,DDX50,SUPV3L1,MED28P1,TET1,HKDC1,HK1	3.6139	0.0490899	0.615421	0.370672	0.143206	0.146244	0.621247	-0.124726	0.158959	0.919922
chr16:8621286-8622323	METTL22	METTL22,PMM2,METTL22	4.18916	0.0456712	0.615432	0.370672	-0.146252	0.0806184	0.553661	0.0475288	0.580924	0.962341
chr2:181774273-181775289	NA	SSFA2,RNU6ATAC19P	2.86163	-0.0666912	0.615441	0.370672	-0.0799617	0.52393	0.785613	0.0461875	0.691813	0.965095
chr4:38768964-38769711	NA	TLR1,RNA5SP158,TLR10	2.86469	-0.0649051	0.615434	0.370672	-0.0939782	0.454931	0.767553	0.0831318	0.413174	0.949763
chr9:76558556-76559844	NA	NA	3.07182	0.0559494	0.615475	0.370683	-0.0609643	0.605317	0.805141	-0.0261619	0.800499	0.971908
chr13:79392800-79394433	NA	LINC01068,RBM26,RNA5SP33,RBM26-AS1	3.67512	0.049151	0.615538	0.370713	0.10899	0.236842	0.677228	0.119278	0.234825	0.936286
chr6:127182047-127183439	NA	NA	3.05203	0.0609989	0.615588	0.370734	0.00300527	0.979333	0.866758	-0.0970144	0.346015	0.944651
chr2:150484536-150487090	NA	RND3	4.9337	0.0381103	0.615659	0.370768	0.108946	0.130929	0.606885	0.0524602	0.475709	0.95774
chr7:35384608-35385181	NA	NA	2.79697	-0.0631176	0.615673	0.370768	0.0842415	0.474964	0.772758	-0.0530267	0.598725	0.962591
chr2:158315457-158316403	NA	NA	2.98723	0.0622231	0.615755	0.370806	-0.0709521	0.566401	0.795908	0.178109	0.111197	0.914499
chr2:42223400-42225287	NA	COX7A2L,EML4	2.85315	0.072299	0.615765	0.370806	-0.0291538	0.82281	0.845699	0.186643	0.165557	0.921043
chr1:59142771-59143548	NA	FGGY,LINC01135,JUN,TACSTD2,HSD52	3.25277	-0.0565378	0.615785	0.37081	-0.0579857	0.616918	0.808429	-0.102182	0.336805	0.944239
chr6:149545244-149546661	PPIL4	GINM1,PPIL4,LATS1,RNU7-3P,PPIL4	5.47976	-0.0318012	0.615848	0.370839	0.0311032	0.592102	0.801865	-0.00973778	0.868609	0.974403
chr12:65155852-65157140	NA	APOOP3	3.44014	0.0505078	0.615878	0.370845	0.179625	0.0770312	0.546565	0.123591	0.192538	0.927215
chr4:107064923-107065808	NA	NA	3.4103	0.0552262	0.615887	0.370845	0.0146226	0.894071	0.856102	-0.151994	0.107751	0.914499
chr3:129592438-129594033	NA	RPL32P3,OR7E129P,OR7E21P,MARK2P6,MARK3P3,MARK2P17,IFT122,H1FX-AS1,RHO,PLXND1,H1FOO,COPG1,RN7SL752P	4.0734	0.045839	0.615998	0.370894	-0.00657758	0.938856	0.861888	-0.11505	0.176512	0.921206
chr5:148965419-148966248	NA	ADRB2,SH3TC2	2.76904	0.0682864	0.61599	0.370894	0.0145298	0.90532	0.85694	-0.0358709	0.750447	0.968183
chr20:47735604-47736349	NA	SULF2	3.01138	0.064919	0.616017	0.370897	0.00099691	0.993356	0.867842	-0.0202461	0.857831	0.974168
chr4:138958364-138959836	NA	NA	3.55156	-0.0551047	0.616077	0.370918	-0.024055	0.812016	0.844246	0.125439	0.200538	0.929675
chr4:177339530-177340401	NA	NEIL3	3.10477	-0.0612534	0.61608	0.370918	-0.00490088	0.965895	0.864661	0.140896	0.201481	0.930508
chr11:128575477-128576363	NA	FLI1,ETS1	2.72862	-0.0666116	0.616109	0.370927	0.234967	0.0774965	0.546985	-0.112323	0.393793	0.948018
chr11:18526411-18527983	TSG101	TSG101,LDHC,LDHA,HPS5,GTF2H1,SPTY2D1-AS1,TSG101	5.76527	-0.0295288	0.616132	0.370932	0.0723969	0.199133	0.654665	0.0244521	0.661052	0.962946
chr2:191922825-191923510	NA	NA	2.78956	-0.0706432	0.616173	0.370941	0.073535	0.610454	0.806548	-0.0894951	0.409414	0.949615
chr6:18400684-18401556	NA	RNF144B,KDM1B,DEK,KIF13A	3.19443	-0.0635181	0.616205	0.370941	-0.220186	0.0742355	0.543023	0.0354205	0.744335	0.967997
chr7:20352619-20353386	NA	ITGB8	4.30937	0.043912	0.616205	0.370941	-0.0485692	0.578697	0.79869	0.0980337	0.19363	0.927304
chr9:72525114-72525829	TMC1	LINC01504,TMC1,LINC01474,ZFAND5,TMC1	4.11776	0.0422145	0.616184	0.370941	0.142892	0.0956259	0.574532	0.00365635	0.961635	0.978302
chr14:22766355-22767528	OXA1L	OXA1L,MMP14,SLC7A7,OXA1L	4.19556	0.0446485	0.616224	0.370944	0.0389698	0.633196	0.811001	0.0346828	0.676451	0.964892
chr16:66746636-66747182	LOC106699570	CES2,TERB1,LOC106699570	3.16989	-0.0633045	0.616258	0.37095	-0.049075	0.674745	0.821591	-0.208477	0.0610692	0.890693
chr8:29004263-29005026	NA	HMBOX1-IT1	3.3053	0.0563792	0.616264	0.37095	-0.0724487	0.517586	0.783713	-0.0577478	0.568644	0.96199
chr2:172199349-172199976	NA	ITGA6	3.01367	-0.0635759	0.616382	0.371004	0.0332341	0.781458	0.839123	-0.110319	0.27537	0.941414
chr6:140043318-140044510	NA	NA	3.94958	-0.0478139	0.616373	0.371004	0.00736503	0.931889	0.860751	-0.012766	0.878171	0.97542
chr5:162208610-162209529	NA	NA	3.10675	0.0633873	0.616399	0.371006	0.263952	0.0290473	0.447867	0.00323549	0.977882	0.979082
chr15:72782755-72784742	ADPGK-AS1	BBS4,TMEM202,ARIH1,ADPGK,HEXA,ADPGK-AS1,ADPGK-AS1	5.95513	0.0292993	0.61647	0.37104	-0.0249031	0.645637	0.814073	-0.0268853	0.622287	0.962591
chr1:153772997-153774011	NA	SLC27A3	4.40762	0.0411551	0.61663	0.371127	-0.110668	0.17041	0.636584	0.0777068	0.285923	0.941414
chr18:67425510-67426309	NA	DSEL	3.13571	-0.0584455	0.616684	0.371143	0.14255	0.187154	0.646885	0.0114253	0.902359	0.977871
chr2:46645035-46646127	NA	LINC01119,ATP6V1E2	3.12507	0.0619219	0.616685	0.371143	0.0324089	0.787071	0.839961	-0.17331	0.117994	0.915381
chr11:43868805-43869633	NA	ALKBH3-AS1,C11orf96,API5,HSD17B12,MIR129-2,ALKBH3	4.18891	-0.0424824	0.616744	0.37117	-0.148924	0.0731562	0.541506	0.0544714	0.481037	0.95774
chr1:89724214-89726050	NA	LRRC8C,FLJ27354,LRRC8D,GBP5,ZNF326,LRRC8B	4.40685	-0.0393253	0.616789	0.371182	0.0734997	0.334016	0.724352	-0.103718	0.167057	0.921043
chr2:233185244-233186513	NA	ATG16L1,KCNJ13,GIGYF2,RN7SL32P	3.31457	-0.0571068	0.616794	0.371182	-0.0888763	0.419796	0.756191	-0.145723	0.171677	0.921043
chr6:24935476-24937047	NA	HIST1H2BPS1,HIST1H2BA,HIST1H2AA,HIST1H2APS1,FAM65B,TDP2,ALDH5A1,C6orf62,MTCO2P33	3.54044	-0.049587	0.616813	0.371185	0.0461883	0.632417	0.810937	0.0741969	0.418935	0.951031
chr2:21231748-21234467	NA	NA	4.23366	-0.0452907	0.616828	0.371186	-0.0382452	0.663083	0.818917	0.0973235	0.248852	0.937881
chr6:11323305-11324137	NA	TMEM170B,NEDD9,MAK,C6orf52	4.10306	-0.0400999	0.616856	0.371194	-0.121763	0.119084	0.59787	0.0521114	0.485572	0.95774
chr15:62931512-62932930	NA	TPM1	2.858	0.0693848	0.616918	0.371222	-0.0823258	0.529434	0.787305	0.0547571	0.604728	0.962591
chr5:43007365-43010666	NA	ZNF131,ANXA2R,RPL29P12,C5orf34,AMD1P3,GHR	5.88705	-0.0269406	0.616942	0.371228	-0.0116023	0.817601	0.845337	-0.0320577	0.530322	0.958959
chr3:108099831-108100944	NA	IFT57,CD47,LINC01215	3.28242	0.0545302	0.616969	0.371236	0.138225	0.190282	0.648225	-0.232787	0.0235586	0.843013
chr15:73994271-73995506	STOML1	STOML1,LOXL1-AS1,PML,STOML1	5.11647	-0.0340496	0.617017	0.371247	-0.089302	0.155797	0.628547	-0.0414157	0.513558	0.958687
chr21:33975554-33977184	NA	LINC00649,ATP5O	4.5479	-0.037138	0.617011	0.371247	0.0875808	0.230621	0.672757	0.146875	0.0444061	0.873831
chr17:36534080-36535898	NA	MYO19,PIGW	5.36225	-0.0321994	0.617048	0.371257	0.0200384	0.733996	0.830673	-0.00422254	0.943914	0.978278
chr12:124773913-124776110	NA	NCOR2,UBC	5.39304	-0.032972	0.617079	0.371267	0.134702	0.0352199	0.464587	-0.0641426	0.297821	0.941971
chr10:89327552-89328594	IFIT3	IFIT5,IFIT2,IFIT1,IFIT3,IFIT3	4.08889	0.0463434	0.617131	0.37129	-0.140529	0.104475	0.583065	0.0218124	0.783727	0.971315
chr1:180969323-180970126	NA	NA	3.0034	-0.0611009	0.617244	0.371292	0.0650284	0.586464	0.800665	-0.147673	0.159833	0.919922
chr13:49635485-49636503	NA	RCBTB1,TRIM13,PHF11,EBPL,CAB39L,ARL11,SETDB2	3.14378	0.0543532	0.617195	0.371292	0.32992	0.00524849	0.328458	-0.00512958	0.96071	0.978302
chr19:33252819-33253445	NA	CEBPA,CEBPG,SLC7A10	3.59742	-0.0517317	0.6172	0.371292	0.0586575	0.56382	0.795425	0.0668735	0.450188	0.955178
chr19:36771266-36773390	ZNF850	ZNF345,ZNF383,ZNF850,ZNF461,ZNF567,ZNF793,ZNF790-AS1,ZNF529,ZNF607,ZNF585B,ZFP82,ZNF568,ZNF790,LINC01535,LINC00665,ZNF829,ZNF420,ZNF571,ZNF585A,ZNF569,SDHAF1,LINC01534,ZNF529-AS1,ZFP14,CTBP2P7,ZNF565,ZNF382,LRFN3,ZNF146,ZNF260,ZNF570,CAPNS1,ZNF850	4.66437	0.0417279	0.617248	0.371292	0.0428016	0.566273	0.795855	-0.0721503	0.348689	0.945188
chr2:174031761-174032599	NA	SP3,LINC01960,RPSAP24	4.48026	-0.0411981	0.617253	0.371292	-0.0195559	0.801765	0.842077	-0.0270244	0.71766	0.966617
chr2:241734289-241735754	D2HGDH	D2HGDH,GAL3ST2,D2HGDH	5.38761	0.0336535	0.617157	0.371292	-0.0158219	0.797104	0.841459	0.0304944	0.644351	0.962591
chr2:4101525-4102993	NA	NA	3.67051	0.0514094	0.617204	0.371292	0.0611653	0.52983	0.787384	0.0768505	0.437831	0.952543
chr20:19985635-19986906	NA	RIN2,NAA20	3.38186	-0.0526448	0.617265	0.371292	0.12856	0.220727	0.66676	0.212223	0.023089	0.842907
chr22:42766700-42767316	NA	A4GALT,MPPED1,NFAM1,ARFGAP3,POLDIP3,RPL5P34	3.07869	0.0640494	0.617263	0.371292	0.0328126	0.780691	0.839039	-0.0862753	0.428286	0.951753
chr2:128520259-128521298	NA	HS6ST1,ISCA1P6	3.87699	-0.0458708	0.617371	0.371347	-0.0488152	0.579734	0.79869	-0.0436154	0.630603	0.962591
chr4:148216580-148217902	NA	NA	3.16789	0.0568862	0.617387	0.371348	-0.124107	0.273094	0.696318	0.0844945	0.419558	0.951031
chr12:119988528-119990208	BICDL1	BICDL1,BICDL1	5.14339	0.0371428	0.617451	0.371378	-0.104424	0.121103	0.599776	0.155955	0.0370571	0.869577
chr2:54559540-54560949	NA	SPTBN1,EML6,RTN4	4.00076	0.0470654	0.617488	0.371392	-0.0713443	0.429694	0.758963	-0.0416671	0.625994	0.962591
chr9:2024708-2025896	NA	NA	3.67372	0.0454215	0.617603	0.371452	0.0368728	0.697284	0.825149	-0.041789	0.62217	0.962591
chr12:12032536-12033628	NA	BCL2L14,RNU7-60P,LINC01252,ETV6	3.43127	-0.054094	0.617645	0.371468	0.035062	0.729654	0.829726	0.117717	0.23614	0.936937
chr14:91363717-91364579	NA	TRIP11,CCDC88C,RPS18P2,CPSF2,PPP4R3A,RPS6KA5	3.795	0.048608	0.617695	0.371473	-0.101949	0.278364	0.697933	-0.105823	0.225189	0.933885
chr6:108848132-108848906	ARMC2	ARMC2,RPS12P13,ARMC2	4.89459	0.0370734	0.617686	0.371473	-0.051227	0.444271	0.764552	-0.00725174	0.916878	0.978107
chr9:99590529-99591379	NA	NR4A3,TGFBR1	2.9695	0.0711384	0.617678	0.371473	-0.00879813	0.942979	0.862096	0.0354761	0.763095	0.969127
chr2:45986161-45987058	NA	NA	3.43948	0.051142	0.617764	0.371505	-0.0111049	0.913086	0.858291	0.0258769	0.785715	0.971315
chr13:95244660-95245452	NA	NA	2.70329	0.0619451	0.6178	0.371506	0.139314	0.247806	0.68403	0.049456	0.686876	0.965095
chr16:11370284-11372109	NA	RMI2,PRM3,TNP2,DEXI,CLEC16A	4.22143	0.0407673	0.617823	0.371506	0.0540065	0.502557	0.780456	0.00522797	0.945742	0.978278
chr3:190386251-190386820	NA	CLDN16,RN7SKP296,TMEM207	3.1628	-0.0580877	0.617791	0.371506	-0.0602691	0.598854	0.803663	-0.0343943	0.734216	0.967807
chr9:15332854-15333974	NA	TTC39B	3.41815	-0.051694	0.617813	0.371506	0.23123	0.0332218	0.459794	0.0159989	0.859518	0.974168
chr2:105323444-105324609	NA	C2orf49,TGFBRAP1	2.97263	0.0632289	0.617864	0.371522	0.0168339	0.887551	0.855187	0.110794	0.330667	0.943789
chr21:34745457-34746197	LINC01426	LINC01426,CLIC6,LINC00160,LINC01426	3.11391	0.0625103	0.617934	0.371555	-0.0722702	0.52198	0.78531	0.0155418	0.87685	0.975281
chr12:6872371-6874122	LRRC23	SPSB2,NCAPD2,GNB3,LRRC23,CDCA3,TPI1,EMG1,RPL13P5,LRRC23	5.72167	-0.0330573	0.618195	0.371686	-0.0519154	0.381356	0.741266	0.0212478	0.74311	0.967997
chr12:92502355-92503524	NA	BTG1,CLLU1,EEA1	3.34221	0.0548896	0.618166	0.371686	0.0232999	0.82397	0.845878	-0.173357	0.0556444	0.890423
chr8:133202641-133203388	NA	NA	2.96864	0.0627573	0.618191	0.371686	-0.013185	0.906782	0.857339	-0.10128	0.346354	0.944651
chr4:78656853-78658521	NA	SERBP1P5,CNOT6L,OR7E94P,BMP2K,LINC01094,ANXA3,HIGD1AP13	4.40695	-0.0376242	0.61821	0.371687	-0.00635277	0.92863	0.860521	-0.0912007	0.178037	0.921206
chr7:2519249-2520876	NA	LFNG,MIR4648,CHST12,BRAT1,IQCE	5.76619	-0.0321033	0.618264	0.37171	-0.119475	0.0413683	0.482291	0.0247214	0.699596	0.965231
chr1:89842922-89844242	NA	LRRC8D,ZNF326,RN7SKP272,GEMIN8P4,LRRC8C	4.33879	-0.0418502	0.618279	0.371711	0.0870679	0.265109	0.691716	0.0847766	0.291075	0.941414
chr5:160798736-160799623	NA	ATP10B	3.97864	-0.0530099	0.618309	0.37172	-0.138757	0.15975	0.63113	-0.0249657	0.789248	0.971315
chr16:87950773-87951986	BANP	BANP,CTU2,ZCCHC14,SLC7A5,BANP	5.78154	0.0311041	0.618368	0.371733	-0.0322276	0.58321	0.79985	-0.00123101	0.983926	0.979116
chr17:15510310-15511577	NA	CDRT4,TVP23C,CDRT1	3.17115	-0.0539341	0.618348	0.371733	-0.0203427	0.85534	0.850399	-0.0232586	0.807084	0.972077
chr7:128430970-128431599	NA	IMPDH1,METTL2B,PRRT4,HILPDA,OPN1SW,RPL37P16	3.24247	-0.0569148	0.618374	0.371733	0.141076	0.176227	0.63858	-0.127093	0.190486	0.926255
chr1:182147102-182147851	NA	GLUL,TEDDM1,RPL18P2,RNU6-152P,RGS16,RGSL1,RNASEL	4.09525	-0.044387	0.618443	0.371757	-0.0301589	0.733428	0.830673	-0.0697288	0.353341	0.946862
chr7:75971739-75972531	NA	STYXL1,SNORA14A,POR,MIR4651,CCL26,CCL24,SRRM3,TMEM120A	3.37774	0.0591215	0.618437	0.371757	-0.0538386	0.625339	0.810245	-0.019614	0.852418	0.974168
chr8:93888215-93888869	NA	NA	2.7168	0.0634545	0.618482	0.371772	-0.153431	0.239919	0.678731	0.0224539	0.820679	0.972273
chr11:13674226-13675638	NA	NA	4.34192	-0.0423127	0.618518	0.371773	-0.032661	0.68439	0.823421	-0.0784871	0.285045	0.941414
chr2:217222411-217223949	NA	TNS1,RN7SKP43	3.81018	0.0502501	0.618508	0.371773	0.03481	0.707681	0.82689	0.161753	0.065343	0.890693
chr7:128121574-128122224	NA	LRRC4,SND1	3.14685	-0.0632347	0.618526	0.371773	0.0530119	0.673258	0.82123	0.109595	0.341367	0.944651
chr16:71722916-71724256	PHLPP2	PHLPP2,MARVELD3,TAT,AP1G1,SNORA70D,PHLPP2	5.29932	0.0346889	0.618588	0.371798	-0.0945477	0.130314	0.606885	0.00471411	0.943035	0.978278
chr5:65121693-65122417	NA	NA	2.91015	-0.0609388	0.618597	0.371798	-0.131944	0.249205	0.685156	-0.0851711	0.439116	0.952845
chr10:68988457-68989259	KIF1BP	KIF1BP,CCAR1,DDX50,MED28P1,KIF1BP	4.76033	-0.0364692	0.618619	0.371802	-0.0298049	0.659248	0.817962	0.0460163	0.487721	0.957928
chr17:58006305-58007971	SRSF1	SRSF1,VEZF1,OR4D1,SETP3,CCDC182,IGBP1P2,TEX14,SRSF1	5.65959	0.0302805	0.618722	0.371856	-0.116566	0.0356733	0.465841	0.042238	0.459072	0.956772
chr15:56490756-56491719	NA	TEX9,RFX7	2.83808	-0.0651163	0.618737	0.371856	0.122826	0.302634	0.710204	-0.125624	0.286671	0.941414
chr16:66580569-66582023	CMTM2	BEAN1,CMTM3,CKLF,CKLF-CMTM1,TK2,CMTM2	3.01115	-0.0617533	0.618759	0.37186	-0.0280336	0.807599	0.843094	-0.0541064	0.621758	0.962591
chr7:47968921-47971461	NA	HUS1,UPP1,PKD1L1	4.74027	0.0418352	0.618892	0.371932	-0.0053526	0.945036	0.862437	0.0134155	0.859768	0.974168
chr22:22085656-22086997	NA	PPM1F,TOP3B,MAPK1,IGLV1-62,IGLVI-63,ABHD17AP5	4.13337	-0.0459721	0.618936	0.371942	0.0126592	0.881627	0.854276	-0.115278	0.172268	0.921043
chr3:23159576-23160407	NA	UBE2E2,UBE2E2-AS1,RPL24P7	3.42674	-0.055889	0.618938	0.371942	0.123541	0.263643	0.691551	-0.0181634	0.852275	0.974168
chr5:115815544-115817028	CDO1	CDO1,ATG12,RNU2-49P,CDO1	3.45214	0.0506082	0.618964	0.371949	0.117912	0.253694	0.686527	0.0685901	0.516801	0.958687
chr5:72465344-72466320	NA	ZNF366,MAP1B,FCHO2	3.17889	-0.05249	0.618999	0.371961	0.0564745	0.567194	0.796098	0.0214382	0.825211	0.972666
chr20:17518297-17519097	NA	NA	3.08395	-0.0600938	0.619093	0.372009	0.249623	0.040644	0.480033	-0.0195657	0.855564	0.974168
chr11:120344220-120344879	NA	TMEM136,ARHGEF12	2.83563	-0.0673344	0.61917	0.372046	0.18383	0.144816	0.620412	-0.0720779	0.510108	0.958687
chr9:74556629-74558566	NA	RORB,RORB-AS1	4.47645	-0.0413801	0.619306	0.37212	-0.0524737	0.533936	0.788185	0.0544225	0.495374	0.958687
chr1:166511428-166512397	NA	NA	4.21424	-0.0416664	0.619328	0.372124	-0.0999334	0.229297	0.672156	0.0698473	0.354658	0.946862
chr12:124506027-124507054	NA	NCOR2,TCTN2,EIF2B1,ATP6V0A2,GTF2H3,DHX37,UBC	3.29909	-0.0552227	0.619366	0.372138	-0.0467626	0.679942	0.823001	-0.0401153	0.703991	0.965347
chr12:116558987-116560159	NA	LINC00173,MAP1LC3B2	3.96782	0.0437068	0.619404	0.372145	0.0300532	0.715511	0.828047	0.153406	0.0667165	0.890693
chr17:41496531-41497246	KRT36	KRT32,KRTAP2-1,KRT31,KRT38,KRTAP9-2,KRTAP2-2,KRTAP9-1,KRTAP9-9,KRT34,KRT37,KRTAP2-4,KRT36,KRT36	3.82917	0.0467401	0.619406	0.372145	-0.0522374	0.563831	0.795425	0.0676491	0.431843	0.951753
chr18:9333991-9335352	TWSG1	TWSG1,TWSG1	5.93239	-0.0290878	0.619457	0.372167	-0.0631726	0.235908	0.676699	0.0163768	0.774344	0.970172
chr17:4878978-4880128	NA	NA	3.52475	0.0567788	0.619474	0.372168	0.115194	0.291978	0.704524	0.232969	0.0277769	0.84975
chr9:37967904-37969675	NA	SHB,RNU7-124P,SLC25A51,TMX2P1	3.83823	0.045833	0.619515	0.372184	0.0675652	0.426529	0.757746	0.00262289	0.975391	0.978797
chr15:51837653-51838560	NA	LYSMD2,MAPK6,TMOD3	3.08516	0.0580004	0.619651	0.372257	-0.0907397	0.421811	0.756665	-0.148661	0.154488	0.919813
chr3:153246286-153248314	NA	RAP2B,P2RY1	4.11793	-0.0426544	0.619676	0.372264	0.058689	0.487119	0.776086	0.00669858	0.928421	0.978278
chr12:124432158-124433885	NA	NA	4.22837	0.0438965	0.619726	0.372285	-0.0319065	0.698629	0.825352	-0.038234	0.656993	0.962591
chr11:130049189-130051636	NA	PRDM10,LINC00167,APLP2,ST14	4.79774	-0.0369782	0.619759	0.372287	0.0530898	0.457896	0.767811	0.0969605	0.153754	0.919813
chr6:24857686-24858841	NA	FAM65B	4.01983	0.0445298	0.619745	0.372287	-0.102464	0.222494	0.667428	-0.035621	0.656632	0.962591
chr11:131747987-131748968	NA	NTM	3.03034	0.060897	0.619822	0.372295	-0.00291583	0.979916	0.866765	0.0113638	0.921717	0.978107
chr12:89781031-89781735	NA	RNU6-148P,DUSP6,POC1B,ATP2B1	3.04812	-0.0618719	0.619817	0.372295	0.0563914	0.681474	0.823307	0.197886	0.0881934	0.907235
chr17:31596490-31597212	NA	RAB11FIP4,MIR193A,RNU6ATAC7P,MIR4724,RNF135,CRLF3,EVI2A	4.89628	-0.0356785	0.619809	0.372295	0.0446155	0.515207	0.783281	0.0561714	0.393415	0.948018
chr2:16005652-16006817	NA	GACAT3,RN7SL104P	4.69136	-0.0366141	0.61983	0.372295	0.0973396	0.160775	0.631728	-0.0323223	0.622452	0.962591
chr4:89331319-89332317	NA	GPRIN3	3.61437	-0.0546243	0.619874	0.372313	-0.122944	0.249896	0.685589	-0.0379619	0.694628	0.965095
chr1:111619408-111621155	NA	RAP1A,RNU6-151P,KRT18P57,ATP5F1,WDR77,FAM212B,UBE2FP3,LINC01160,PIFO,C1orf162	5.46693	0.0306727	0.619981	0.372342	0.00634756	0.90953	0.857713	0.0535756	0.354313	0.946862
chr3:130093575-130095147	LINC02014	COL6A4P2,FAM86HP,ALG1L2,LINC02014,LINC02014	4.14754	0.0431022	0.619971	0.372342	-0.101502	0.223956	0.669064	-0.166943	0.054946	0.890423
chr4:52750740-52751959	ERVMER34-1	ERVMER34-1,ERVMER34-1	3.74174	0.0501096	0.619968	0.372342	0.0655431	0.49075	0.776927	-0.0820508	0.374725	0.948018
chr9:128771263-128772482	ZER1	ENG,ENDOG,ZER1,ZER1	4.35925	0.0417068	0.61997	0.372342	0.0256424	0.734638	0.830787	0.0427004	0.573621	0.96199
chr22:25747310-25748598	NA	MYO18B	3.86533	0.0456548	0.62	0.372345	0.135161	0.123026	0.601496	0.0314695	0.707557	0.965441
chr15:101006847-101007868	NA	LRRK1,CHSY1,ALDH1A3	3.03007	0.0602625	0.620086	0.372388	0.0628156	0.584352	0.800039	0.0407179	0.704041	0.965347
chr9:109468878-109470121	NA	PTPN3,EPB41L4B	3.71454	-0.0497421	0.620138	0.372411	-0.0367964	0.710913	0.82703	0.0287135	0.738297	0.967907
chr3:59856992-59858228	NA	NA	3.20937	0.0596736	0.62016	0.372415	-0.118872	0.292532	0.704696	0.154496	0.18876	0.92535
chr8:38181558-38183495	LSM1	DDHD2,LETM2,FGFR1,LSM1,LSM1	3.74627	0.0480036	0.620192	0.372425	-0.0588197	0.506855	0.781269	0.0312423	0.710163	0.965664
chr3:39106973-39108133	TTC21A	CX3CR1,TTC21A,GORASP1,CSRNP1,SCN11A,TTC21A	5.23058	0.0333668	0.620209	0.372427	-0.0262596	0.677447	0.822025	-0.0107043	0.863298	0.974168
chr1:33472225-33472828	ZSCAN20	PHC2,MIR3605,ZSCAN20,TLR12P,ZSCAN20	5.00758	-0.0364487	0.620248	0.372442	-0.0608747	0.369707	0.736801	-0.0878595	0.199623	0.929582
chr18:32256966-32259135	NA	NA	4.39458	-0.0408779	0.620293	0.37246	0.035295	0.647896	0.814945	0.0278021	0.716718	0.966467
chr2:215712022-215713850	LINC01614	LINC01614,LINC01614	3.07849	0.06028	0.620337	0.372469	0.126157	0.279868	0.698951	-0.0409617	0.731865	0.967807
chr2:233165506-233166621	NA	INPP5D,RN7SL32P	4.28013	-0.0402985	0.620337	0.372469	0.00888718	0.901306	0.856603	-0.0901218	0.228701	0.933885
chr1:225329123-225330717	NA	NA	3.06015	0.0619703	0.620403	0.3725	0.155091	0.17925	0.641493	-0.202704	0.0794597	0.901558
chr15:73683574-73684757	CD276	BBS4,NPTN,CD276,C15orf59,GOLGA6A,CD276	5.81539	-0.0311743	0.620443	0.372515	-0.0612813	0.288052	0.702722	-0.00671759	0.907144	0.978107
chr7:64950587-64951706	NA	NA	2.49196	0.0846479	0.62046	0.372517	-0.113756	0.488332	0.776204	-0.0937809	0.518147	0.958687
chr9:120729481-120731101	NA	PSMD5-AS1,TRAF1,PSMD5,CDK5RAP2,AHCYP2	3.26992	0.0569133	0.620476	0.372518	-0.0377626	0.723019	0.828602	-0.148309	0.188775	0.92535
chr2:24168270-24169524	FAM228A	FAM228A	2.89041	0.0612816	0.620514	0.372532	0.0485494	0.664357	0.819209	-0.130364	0.226662	0.933885
chr13:88919764-88920467	NA	LINC01047	2.81582	0.0696335	0.620573	0.372533	0.274153	0.0505175	0.497738	-0.17457	0.142148	0.915531
chr19:14136350-14137744	ASF1B	PRKACA,CCDC130,MRI1,SYDE1,SNRPGP15,ZNF333,DCAF15,PALM3,ASF1B	6.50868	0.0282387	0.620563	0.372533	-0.110494	0.0331466	0.459794	0.00105225	0.984929	0.979116
chr2:231596989-231597595	TEX44	NMUR1,RNU2-22P,LINC00471,TEX44,TEX44	3.82761	-0.0456144	0.620558	0.372533	-0.0687472	0.454773	0.76748	-0.0567247	0.492077	0.958687
chr4:157071828-157072517	GLRB	GLRB,GLRB	2.69684	-0.0692943	0.620532	0.372533	-0.169881	0.230091	0.672757	-0.0188904	0.869779	0.974403
chr1:48025761-48026879	NA	SLC5A9	3.68661	0.0460735	0.620635	0.372556	0.0442254	0.616653	0.808412	-0.0331079	0.680003	0.965095
chr20:48723313-48724335	NA	PREX1,ARFGEF2	3.37453	0.059549	0.62064	0.372556	-0.0556042	0.623424	0.809839	-0.0129277	0.905714	0.978107
chr10:116848362-116850052	ENO4	SHTN1,ENO4,ENO4	3.89451	0.0486607	0.620692	0.372572	0.179693	0.059113	0.519496	0.0158229	0.86283	0.974168
chr11:100741368-100742451	NA	TMEM133,ARHGAP42,RN7SKP115	3.1536	0.0601273	0.620717	0.372572	0.0588389	0.629821	0.8107	0.162017	0.15044	0.919525
chr3:172476283-172477853	NA	TNFSF10,GHSR,RNU6-547P	3.19405	-0.0511609	0.620721	0.372572	0.138109	0.177517	0.639729	-0.0190533	0.843398	0.973904
chr6:26321942-26323381	NA	ABT1,HMGN4,BTN3A2,GUSBP2,HIST1H4H,HIST1H3E,HIST1H3PS1	3.80732	0.0533427	0.620725	0.372572	-0.0218085	0.812166	0.844246	0.0287897	0.747774	0.967997
chr1:218163947-218165876	NA	RRP15	4.28339	-0.0423204	0.620813	0.372616	0.00971271	0.901514	0.856603	0.017412	0.830821	0.973127
chr12:26731160-26733393	NA	TM7SF3,ITPR2	4.10817	0.0483051	0.620846	0.372621	0.0333264	0.706809	0.826819	-0.0147478	0.865188	0.974168
chr17:31067535-31068782	NA	RAB11FIP4,ATAD5,RPS17P3,MIR4733	3.82015	-0.0459999	0.62085	0.372621	0.0651287	0.450776	0.766074	0.168358	0.0370184	0.869577
chr1:97254515-97255595	NA	NA	2.97545	0.0663608	0.620893	0.372638	-0.139922	0.289121	0.70315	-0.0347013	0.749076	0.968157
chr16:10181244-10182096	GRIN2A	GRIN2A,GRIN2A	3.3188	0.0580954	0.620927	0.37265	0.0916126	0.411855	0.753072	-0.00860677	0.9362	0.978278
chr1:92950909-92951679	NA	FAM69A,EVI5,SNORD21,SNORA66,RPL5	3.33287	-0.0560241	0.621004	0.372687	0.0184424	0.860055	0.851413	-0.0260244	0.773844	0.97015
chr14:54900621-54901254	GCH1	GCH1,FDPSP3,GCH1	2.94817	-0.0593644	0.621048	0.372705	0.0448322	0.711997	0.82703	0.0895828	0.366167	0.948018
chr11:61417458-61418639	NA	TMEM216,DDB1,TKFC,MYRF,DKFZP434K028,SDHAF2	3.56158	-0.0510091	0.621173	0.372728	0.111288	0.266001	0.69267	-0.112156	0.194968	0.928394
chr16:80526382-80527874	NA	CDYL2,DYNLRB2	3.30057	0.06218	0.621157	0.372728	0.116387	0.314407	0.715196	0.0360097	0.751891	0.968385
chr2:148539634-148540621	NA	EPC2	2.96968	-0.0611588	0.621126	0.372728	-0.0611384	0.62074	0.809369	0.0923946	0.42775	0.951753
chr20:2300813-2301752	TGM3	SIRPA,TGM3,TGM3	4.54212	0.0403195	0.621161	0.372728	-0.0380772	0.59822	0.803617	-0.0806973	0.274192	0.941414
chr22:39399277-39400194	TAB1	SYNGR1,TAB1,TAB1	3.99011	0.0487933	0.621174	0.372728	-0.0550977	0.528622	0.787012	-0.0107761	0.904122	0.977882
chr3:20054480-20055425	NA	KAT2B,RAB5A,EFHB	3.54224	-0.0507326	0.621154	0.372728	0.121106	0.203803	0.657105	-0.02154	0.819531	0.972273
chr16:69385292-69386297	NA	EXOSC6,NIP7,UTP4,NONOP1,CHTF8,PDXDC2P,PDPR,NPIPB14P,NOB1,TMED6	4.81911	-0.0395864	0.621246	0.37276	-0.0959493	0.185022	0.6457	0.015797	0.828072	0.972666
chr5:56669892-56671555	NA	C5orf67,MAP3K1,LINC01948,RNU6ATAC2P	4.44531	0.040675	0.621257	0.37276	0.127609	0.10566	0.583929	0.051401	0.488387	0.957928
chr5:143064739-143065922	NA	RPL7P21,NR3C1,ARHGAP26,ARHGAP26-IT1	2.98026	0.060099	0.621382	0.372827	-0.10876	0.383251	0.741966	-0.00210615	0.985192	0.979116
chr2:11692875-11693523	NA	NA	2.83651	0.0623694	0.621401	0.372829	0.237745	0.0671303	0.530645	-0.0373429	0.727233	0.967807
chr6:2961872-2962622	NA	NQO2,LINC01011,SERPINB9,SERPINB6,MYLK4	3.11017	-0.0560719	0.621415	0.372829	-0.127875	0.234274	0.675209	0.0500115	0.586803	0.962591
chr11:96317419-96318456	NA	CCDC82,MAML2	2.75398	-0.0699041	0.621546	0.37289	-0.0687518	0.607994	0.805993	0.135476	0.304702	0.942719
chr8:108661531-108662730	NA	NA	2.89387	0.0597772	0.621544	0.37289	0.0256861	0.822045	0.845628	-0.0933585	0.384294	0.948018
chr7:50329659-50331107	NA	IKZF1	3.24902	-0.0628658	0.621567	0.372894	-0.0923115	0.436915	0.761675	-0.110466	0.353674	0.946862
chr9:19630703-19631607	NA	NA	2.75724	-0.0704244	0.621837	0.373044	-0.0460731	0.717464	0.828187	0.143016	0.213922	0.932534
chr9:35756554-35757757	MSMP	TMEM8B,NPR2,HRCT1,PHF24,MSMP,MSMP	3.78404	-0.0511024	0.621856	0.373044	-0.0379187	0.672572	0.821007	-0.0397823	0.667848	0.963442
chr9:89440022-89441070	NA	SEMA4D,PA2G4P6	4.23929	-0.0466413	0.62186	0.373044	-0.0612815	0.483353	0.774935	-0.0545939	0.531951	0.958959
chr21:29287229-29287951	NA	LINC00189,MAP3K7CL	2.85543	-0.0658287	0.621928	0.373076	-0.0576628	0.664555	0.819309	0.00172584	0.98799	0.979116
chr3:40456996-40457773	RPL14	ENTPD3-AS1,ZNF619,RPL14,ZNF621,ENTPD3,RPL14	5.05776	-0.0358686	0.621955	0.373083	-0.0394412	0.564792	0.795609	0.0443937	0.510521	0.958687
chr19:18322357-18323578	LSM4	LSM4,PGPEP1,SSBP4,LRRC25,IFI30,JUND,ARRDC2,JAK3,IL12RB1,CCDC124,ELL,LSM4	4.7147	-0.0436648	0.621986	0.373093	0.147389	0.0620291	0.523436	0.0716922	0.38434	0.948018
chr3:133040944-133041713	TMEM108	BFSP2,TMEM108,TMEM108-AS1,TMEM108	2.88167	-0.061672	0.622003	0.373095	-0.0873908	0.433939	0.76075	0.168899	0.12585	0.915531
chr11:6812200-6813187	NA	OR2AG1,OR6A2	2.97238	0.0606933	0.622097	0.373143	0.0994375	0.390549	0.74474	0.0710864	0.540953	0.959562
chr5:38453448-38454067	NA	EGFLAM-AS1	3.10538	-0.0553467	0.622113	0.373144	-0.112777	0.306924	0.71185	-0.00661791	0.947881	0.978278
chr12:52879368-52880264	NA	KRT8,KRT4,PFDN5,RPL7P41,KRT78	3.70023	-0.0517297	0.622152	0.373159	0.0266087	0.78428	0.839476	0.0750056	0.451117	0.955178
chr5:150801036-150802052	NA	SMIM3,DCTN4,IRGM	2.80468	0.0644402	0.622225	0.373193	0.041865	0.743754	0.832197	-0.0925998	0.388297	0.948018
chr8:2814145-2815043	NA	NA	2.78876	-0.0653866	0.622248	0.373199	0.10303	0.411183	0.752955	0.132718	0.29052	0.941414
chr11:74135060-74136090	NA	PPME1,P4HA3,C2CD3,UCP2,UCP3	2.79393	0.0668269	0.622284	0.373212	0.0967621	0.433444	0.760475	0.098561	0.393241	0.948018
chr11:72676534-72677348	PDE2A	ARAP1,PDE2A,ARAP1-AS1,PDE2A	2.80763	0.0607455	0.622311	0.373217	-0.0736722	0.544422	0.790941	0.0435291	0.724926	0.967807
chr22:31489018-31490967	NA	SFI1,EIF4ENIF1	5.30294	-0.0324665	0.622323	0.373217	-0.0477549	0.437559	0.761809	0.0288243	0.634668	0.962591
chr1:223621104-223621894	NA	CAPN8,CAPN2	3.9743	0.0456874	0.622338	0.373217	0.0645219	0.482328	0.774811	-0.0568886	0.478418	0.95774
chr10:109902927-109904000	NA	XPNPEP1,RNU4-5P	3.62753	0.0502461	0.622362	0.373223	0.0478411	0.656779	0.817183	0.126886	0.175683	0.921206
chr20:36605315-36606239	RAB5IF	CPNE1,RBM12,MYL9,C20orf24,RAB5IF	5.41272	0.0334793	0.622382	0.373227	-0.057932	0.341847	0.727344	0.108965	0.100139	0.910586
chr11:75399198-75400079	RPS3	SERPINH1,KLHL35,POLD3,RNF169,RPS3,OR2AT1P,MAP6,UVRAG,GDPD5,RPS12P22,SNORD15A,RPS3	4.19118	-0.0448347	0.622407	0.373233	0.0147734	0.861827	0.852136	-0.0108433	0.892781	0.977345
chr13:42819322-42820870	NA	NA	3.34074	0.0724244	0.622497	0.373278	0.193454	0.109295	0.587103	-0.0342856	0.76695	0.969476
chr8:54954959-54955741	NA	NA	2.13833	0.0997928	0.622521	0.373284	-0.229931	0.219514	0.66611	-0.221288	0.229074	0.933885
chr17:5210734-5211917	NA	RABEP1,USP6,CAMTA2,SCIMP,RPS12P29	2.5718	0.076719	0.622647	0.373346	0.0279125	0.851732	0.850264	0.190149	0.184707	0.921995
chr3:75241508-75242808	NA	NA	3.40383	0.0516733	0.622654	0.373346	-0.0327304	0.750348	0.833433	0.165008	0.0886558	0.907235
chr10:120942594-120943390	NA	WDR11-AS1,WDR11	3.39798	-0.0522859	0.62274	0.373354	0.0697394	0.501091	0.7804	-0.162792	0.0974507	0.908698
chr10:75610475-75612094	NA	C10orf11,MIR606,ZNF503,ZNF503-AS2	3.93813	-0.0467941	0.622739	0.373354	0.0917414	0.316347	0.715882	-0.0817599	0.362332	0.947065
chr22:41589644-41590326	PMM1	MEI1,DESI1,CYP2D8P,PMM1,PMM1	5.61944	-0.0329339	0.622739	0.373354	-0.0441229	0.469455	0.770792	0.0330353	0.612402	0.962591
chr4:7649767-7650434	NA	AFAP1-AS1	3.50105	0.05004	0.622685	0.373354	0.0512631	0.595472	0.802822	0.00433483	0.963776	0.978302
chr5:107387839-107390248	NA	EFNA5	4.65611	0.03575	0.622724	0.373354	-0.024418	0.732807	0.830611	-0.0390167	0.567744	0.96199
chr3:9932676-9934141	CRELD1	CRELD1,THUMPD3-AS1,RAD18,TATDN2,EMC3-AS1,FANCD2OS,RNU6-882P,CRELD1	5.6019	-0.0298298	0.622821	0.373394	-0.00570401	0.917945	0.859046	0.0699791	0.229347	0.933885
chr1:11272621-11273678	UBIAD1	EXOSC10,UBIAD1,UBE2V2P3,UBIAD1	5.40802	-0.0339825	0.622859	0.373408	-0.142691	0.0252367	0.439048	-0.0220204	0.734994	0.967907
chr9:69422082-69423124	NA	FAM189A2	2.98649	0.0691478	0.622976	0.37347	0.0290137	0.813401	0.844411	0.0832048	0.538203	0.959553
chr3:185332098-185332893	NA	MAP3K13,EHHADH,RPL4P4	3.74372	-0.0473147	0.623008	0.37348	-0.0736414	0.438179	0.762223	0.143207	0.0799557	0.901558
chr1:48246572-48247224	NA	NA	2.91806	-0.0594649	0.623041	0.373483	-0.0982537	0.431847	0.759917	-0.0434318	0.687848	0.965095
chr12:57771081-57772897	EEF1AKMT3	TSFM,METTL21B,NEMP1,ZBTB39,TSPAN31,CTDSP2,METTL1,EEF1AKMT3	5.84195	0.029783	0.623056	0.373483	0.0350338	0.539691	0.789506	0.0274212	0.632777	0.962591
chr2:25306750-25307350	NA	DNAJC27,POMC,DNMT3A,MIR1301	3.55039	0.0508734	0.623054	0.373483	-0.0143269	0.889002	0.855284	-0.00367006	0.968306	0.978714
chr22:41946619-41947380	CENPM	WBP2NL,SMDT1,MEI1,SNU13,CENPM,CENPM	4.42494	-0.0423826	0.623108	0.373497	-0.0957892	0.229997	0.672746	0.047075	0.566392	0.96199
chr5:142794671-142795693	NA	ARHGAP26,ARHGAP26-AS1	3.17394	0.0598837	0.623103	0.373497	0.0882013	0.464751	0.769243	-0.115784	0.270701	0.940719
chr7:117065942-117067853	NA	TPM3P1	3.69965	0.0490194	0.623128	0.3735	0.0157181	0.874396	0.853489	-0.0130313	0.887112	0.976548
chr1:232719181-232720660	LINC01745	LINC01745,LINC01744,LINC01745	2.88519	0.0624979	0.623143	0.3735	-0.0381228	0.745995	0.832366	-0.107627	0.361973	0.947065
chr11:95256217-95257000	NA	SESN3,ENDOD1	3.05278	0.0616418	0.623165	0.373502	0.0644977	0.563787	0.795425	-0.0100881	0.923257	0.978154
chr3:52052746-52053313	DUSP7	GPR62,NT5DC2,RPL29,DUSP7,PCBP4,RAD54L2,WDR82,TWF2,ACY1,DUSP7	3.60799	0.0575187	0.623174	0.373502	0.0189594	0.861915	0.852136	0.135889	0.186171	0.923695
chr8:89725683-89726278	NA	RIPK2,NBN,DECR1,OSGIN2	3.3158	0.0552996	0.623232	0.373527	0.0291139	0.782837	0.839325	-0.00774495	0.936445	0.978278
chr13:40115478-40116522	NA	LINC00332	3.32628	-0.0529066	0.623332	0.373558	-0.0656597	0.50855	0.781506	0.0948834	0.289519	0.941414
chr16:46859572-46860437	NA	GPT2,SHCBP1	3.27527	-0.0547387	0.62331	0.373558	-0.00121607	0.990819	0.867715	-0.069144	0.492956	0.958687
chr6:48048297-48048982	NA	NA	2.54582	-0.0704349	0.62332	0.373558	0.0448567	0.771353	0.837842	0.142776	0.198872	0.928961
chr6:73129546-73130398	NA	KCNQ5,KCNQ5-AS1	2.98403	-0.066647	0.623342	0.373558	0.0722224	0.55321	0.792522	-0.205851	0.0948215	0.908698
chr2:212606491-212607580	NA	NA	2.62081	0.0736194	0.623441	0.373609	0.414881	0.00449025	0.318149	-0.0414884	0.783159	0.971315
chr12:98618784-98619900	NA	SLC25A3,APAF1,IKBIP,PPIAP8	3.24933	-0.0559603	0.623457	0.37361	0.0551139	0.614686	0.807782	0.0921553	0.352561	0.946862
chr17:34246402-34247323	NA	CCL7,CCL11,CCL1,CCL8,ASIC2,CCL2	3.5312	0.0502794	0.623515	0.373636	-0.103692	0.288618	0.703113	0.0587907	0.495448	0.958687
chr1:23019081-23020189	KDM1A	ELOA,RPL11,CDC42-IT1,ZBTB40-IT1,LINC01355,LACTBL1,PNRC2,HTR1D,KDM1A,MIR3115,KDM1A	4.48441	-0.0406785	0.623549	0.373644	0.00919137	0.900545	0.856603	0.147487	0.0543693	0.890423
chr11:123549806-123550660	NA	NA	2.81265	0.0616013	0.623572	0.373644	-0.027341	0.827727	0.846586	-0.0387879	0.7391	0.967986
chr6:2958212-2959043	NA	NQO2,LINC01011,SERPINB9,SERPINB6,MYLK4	3.0972	0.0598748	0.62357	0.373644	-0.0971815	0.396264	0.747554	0.0957996	0.41618	0.950224
chr10:10734285-10735070	NA	NA	2.96619	0.0596115	0.623652	0.373683	0.125743	0.297414	0.707881	-0.0295556	0.782876	0.971315
chr12:40215917-40217416	NA	LRRK2	3.12365	0.0572254	0.62371	0.373692	-0.0627372	0.562615	0.795102	-0.192701	0.0728526	0.895054
chr7:143882159-143883333	NA	OR2A13P,TCAF1	3.13364	0.054484	0.623707	0.373692	-0.0681541	0.516641	0.783429	-0.13332	0.21194	0.932395
chr7:85573502-85574457	NA	NA	2.79896	0.0598612	0.623709	0.373692	0.0506396	0.685683	0.823574	-0.0524754	0.643112	0.962591
chr10:61978745-61979606	NA	ARID5B	2.89649	-0.0630264	0.623756	0.373701	-0.114073	0.37205	0.737595	-0.06478	0.575841	0.96199
chr12:68951409-68952265	NA	RNU7-4P,CPSF6,CPM,MDM2,YEATS4,NUP107,SLC35E3,PRELID2P1	3.13966	0.0570447	0.623753	0.373701	-0.0816398	0.468326	0.770535	0.107151	0.301767	0.942719
chr20:16472026-16472959	NA	PPIAP17	3.97872	-0.0466786	0.623769	0.373701	0.0717134	0.431585	0.759893	0.0303989	0.701354	0.965347
chr5:151719200-151720713	NA	RPLP1P6,SPARC,ATOX1,G3BP1,FAT2,RN7SKP232	3.70896	0.0468292	0.623837	0.373728	0.0235689	0.792752	0.840586	-0.0651773	0.457081	0.955912
chr6:27188108-27189227	NA	HMGN4,ABT1,ZKSCAN8,BTN2A2,HIST1H2AH,BTN3A2,TRI-AAT5-2,TRV-CAC6-1	3.99058	-0.0485192	0.623844	0.373728	-0.100197	0.284513	0.70171	0.152394	0.0822635	0.905046
chr22:29152204-29153311	NA	C22orf31,KREMEN1,XBP1	4.10739	-0.047354	0.623927	0.37377	0.0412421	0.662353	0.818663	0.101099	0.256841	0.940552
chr16:49527784-49528928	NA	ADAM3B	3.2569	0.0644607	0.623996	0.373802	-0.000426689	0.997204	0.868493	-0.0836542	0.498394	0.958687
chr1:84912541-84913983	NA	LPAR3,MCOLN3,MCOLN2	3.72	-0.0496218	0.624053	0.373828	-0.00459256	0.96195	0.864446	0.0904114	0.293833	0.941896
chr1:234612062-234613737	IRF2BP2	RPS21P1,IRF2BP2,TBCE,TARBP1,LINC01354,LINC00184,IRF2BP2	4.85326	-0.0348668	0.624118	0.373857	-0.0466441	0.466506	0.770259	0.032762	0.61335	0.962591
chr19:6361228-6362077	CLPP	SNRPEP4,VMAC,ZNF557,SAFB,SH2D3A,RPL36,GTF2F1,CLPP,SLC25A41,ALKBH7,CLPP	3.86996	0.0452802	0.624144	0.373857	0.0409148	0.625839	0.810265	-0.116412	0.155965	0.919871
chr3:5136527-5137473	NA	ARL8B,EDEM1,BHLHE40	2.95432	0.0646971	0.624145	0.373857	0.288401	0.0201652	0.422783	0.0485891	0.682724	0.965095
chr18:35949415-35950807	NA	C18orf21,RPRD1A,MIR3929	3.69679	0.0472999	0.624181	0.373869	-0.0511186	0.573211	0.797697	0.0931646	0.304365	0.942719
chr3:194744813-194746150	NA	LINC01968	2.95464	0.064794	0.624362	0.373969	0.0258205	0.842812	0.848984	0.100861	0.399089	0.948018
chr4:39946185-39947430	NA	PDS5A,N4BP2,RNA5SP159,PABPC1P1	3.17081	0.0526434	0.624382	0.373972	0.109436	0.335808	0.724741	0.0719957	0.474264	0.95774
chr3:14946981-14948923	NR2C2	CAPN7,FGD5-AS1,SH3BP5-AS1,MRPS25,RBSN,RPS3AP53,NR2C2	6.7497	0.0253858	0.624432	0.373994	-0.0428979	0.361803	0.734026	0.0753449	0.138145	0.915531
chr17:6443590-6444594	PIMREG	FAM64A,PIMREG	4.69045	0.0356022	0.624547	0.374054	-0.0841296	0.212195	0.662692	0.00624087	0.929644	0.978278
chr2:111225716-111227802	NA	NA	3.26333	0.0536344	0.62462	0.374067	-0.0490343	0.65234	0.815867	-0.0314485	0.755754	0.968845
chr2:47056888-47058892	NA	CALM2,TTC7A,MCFD2	4.81664	0.0366695	0.624625	0.374067	0.0240189	0.73025	0.829953	-0.037737	0.591558	0.962591
chr3:122066669-122067673	NA	CASR,CD86,EAF2,HCLS1,PARP9,DTX3L,ILDR1	2.77605	0.0651423	0.624627	0.374067	0.190649	0.115745	0.595595	0.00395086	0.971398	0.978714
chr3:141294389-141295424	NA	NA	3.12464	0.0571907	0.624617	0.374067	0.235858	0.0513505	0.499789	-0.040167	0.706241	0.965362
chr3:27359154-27360942	NA	NEK10,SLC4A7	3.45464	-0.0464425	0.624695	0.374099	-0.0261049	0.787675	0.840003	-0.0767251	0.388956	0.948018
chr1:212414182-212415857	TMEM206	TMEM206,PPP2R5A,RPL21P28,TMEM206	5.26809	-0.031714	0.624735	0.374114	-0.0391399	0.513729	0.782785	0.0855074	0.165427	0.921043
chr14:90608196-90609390	NA	NA	3.33178	0.0574707	0.624765	0.374123	0.0743511	0.487906	0.776204	-0.140825	0.180243	0.921206
chr15:67049283-67050579	NA	SKOR1,SNORD16,SMAD3,HMGN2P47	2.90056	-0.0644424	0.624799	0.374135	0.0154393	0.903987	0.856936	0.00857736	0.941514	0.978278
chr1:39002011-39003728	NA	NDUFS5,GJA9,MYCBP,POU3F1,AKIRIN1	3.5475	-0.0537664	0.624921	0.374191	0.0819509	0.457182	0.767811	0.141529	0.181786	0.921206
chr20:20277380-20278603	NA	RN7SL690P	2.94445	0.0575713	0.624914	0.374191	-0.0302226	0.809495	0.843622	0.00294103	0.97944	0.979116
chr3:129661752-129662602	NA	RNY3P13,H1FX,PLXND1,RHO,IFT122,TMCC1-AS1	2.88485	-0.0613652	0.624946	0.374197	-0.00537173	0.968457	0.864947	-0.091365	0.406511	0.949132
chr16:28846043-28847037	TUFM	TUFM,SMG1P2,MIR4517,NUPR1,RPS15AP33,RRN3P2,CDC37P1,MIR4721,TUFM	5.09561	0.0352914	0.625036	0.374234	-0.0162199	0.802125	0.842077	-0.00247716	0.970957	0.978714
chr17:4736046-4736679	CXCL16	CXCL16,CXCL16	3.40498	-0.0520243	0.625049	0.374234	0.0583357	0.558087	0.793468	0.0998633	0.277949	0.941414
chr17:48597028-48598400	HOXB5	HOXB2,SKAP1,RN7SL125P,GIP,LINC02075,HOXB9,HOXB3,HOXB-AS1,HOXB-AS3,LRRC46,HOXB-AS4,HOXB1,TBX21,HOXB-AS2,EGID-105371807,MIR1203,HOXB6,HOXB4,CDK5RAP3,SCRN2,SNX11,B4GALNT2,TTLL6,SP6,HOXB5,HOXB7,HOXB8,HOXB5	3.91801	0.0474097	0.625052	0.374234	-0.00140994	0.987434	0.867529	-0.139767	0.0905273	0.908698
chr16:24014079-24014876	NA	PRKCB	3.37169	0.0506437	0.625087	0.374247	0.0472199	0.649045	0.815247	-0.161514	0.116637	0.914943
chr8:74200675-74201864	NA	NA	3.23262	0.0597532	0.625124	0.37426	0.0246662	0.836719	0.848358	-0.014825	0.900348	0.977572
chr9:90842900-90843731	NA	OR7E109P,IL6RP1,OR7E31P,SYK	2.852	0.0616718	0.625162	0.374274	0.0653971	0.59936	0.803727	0.144862	0.2177	0.933457
chr15:34341450-34342191	NOP10	NOP10,SLC12A6,NOP10	2.9332	0.0613491	0.625205	0.374291	0.234477	0.0603374	0.521314	0.128949	0.196609	0.928961
chr18:59881938-59882958	NA	SDCCAG3P1	3.08004	0.0525289	0.625233	0.374299	0.0691424	0.537902	0.789124	-0.0746739	0.457611	0.956182
chr2:58597530-58598908	NA	NA	3.20196	0.0608877	0.625277	0.374317	-0.00842205	0.938228	0.861813	-0.0220218	0.840089	0.973653
chr11:27358073-27358807	NA	LGR4	3.50275	-0.0536654	0.625328	0.37433	0.0551356	0.625163	0.810225	-0.0880263	0.35845	0.946862
chr6:133568841-133569921	NA	TCF21,TARID,FTH1P26	2.9543	0.0645722	0.625321	0.37433	0.0219384	0.86057	0.851685	0.207825	0.0740618	0.898302
chr1:168338171-168339017	NA	NA	2.92038	-0.0597945	0.625398	0.374348	0.192948	0.10596	0.584388	-0.0188246	0.855007	0.974168
chr15:39437907-39439613	NA	THBS1	3.27902	-0.0585462	0.625416	0.374348	0.0684608	0.531489	0.787617	-0.0160898	0.885838	0.976461
chr5:172078626-172079241	NA	NA	3.05686	0.0566353	0.625404	0.374348	0.0226802	0.844595	0.849317	-0.0147681	0.879115	0.97561
chr6:109482663-109483812	ZBTB24	SMPD2,ZBTB24,PPIL6,MICAL1,SESN1,AK9,ZBTB24	5.66208	0.0301298	0.62539	0.374348	-0.0464781	0.408417	0.75162	-0.0428356	0.477461	0.95774
chr9:37061750-37062808	NA	NA	2.94357	0.0690808	0.62545	0.37436	0.050109	0.689118	0.824114	0.0364599	0.783573	0.971315
chr18:36809017-36810066	NA	KIAA1328	3.28132	-0.0596039	0.62548	0.374368	-0.0258963	0.808665	0.843343	0.0613137	0.577639	0.96199
chr6:138654661-138656269	NA	FLJ46906,NHSL1	4.0136	0.0469932	0.625516	0.374381	0.15053	0.0804239	0.553414	-0.0268399	0.749012	0.968157
chr8:23176795-23177602	NA	TNFRSF10A,C8orf58,CHMP7,POLR3D,R3HCC1,TNFRSF10C,SORBS3,BIN3,TNFRSF10D,TNFRSF10B,ENTPD4	3.47532	0.0469045	0.62555	0.374393	-0.160919	0.0941199	0.573278	0.104584	0.220582	0.933885
chr13:40562802-40564207	NA	FOXO1,SLC25A15,WBP4,CYCSP34,RLIMP1	3.60167	-0.0494504	0.625594	0.374411	0.0983171	0.30018	0.709148	-0.110999	0.229111	0.933885
chr10:32937801-32939322	NA	AK3P5	3.55206	0.0509128	0.625624	0.37442	0.148369	0.149724	0.623858	0.0832345	0.394219	0.948018
chr9:123749469-123750251	NA	LHX2,DENND1A	2.83387	-0.0596644	0.625676	0.374442	0.109414	0.381523	0.741266	0.0118853	0.914291	0.978107
chr1:161554805-161555482	FCGR3A	FCGR2C,DUSP12,RPS23P10,HSPA7,FCGR3A,FCGR3A	3.68572	-0.0508755	0.625715	0.374445	0.0682467	0.49471	0.778334	0.0406971	0.645979	0.962591
chr11:130156364-130157222	ST14	NFRKB,ST14,ST14	4.13404	0.039539	0.625724	0.374445	-0.0159327	0.834501	0.847924	0.0627914	0.373845	0.948018
chr4:95198435-95199406	NA	NA	3.04739	-0.056719	0.625696	0.374445	0.0388473	0.726667	0.829275	0.0271207	0.796136	0.971867
chr12:101714840-101715929	NA	GNPTAB,CHPT1,SYCP3,RNU6-101P,RNA5SP369	2.82669	0.0634726	0.625741	0.374447	0.142197	0.288475	0.703047	0.0444396	0.70449	0.965347
chr2:263942-265277	SH3YL1	SH3YL1,FAM150B,ACP1,SH3YL1	5.49757	-0.0330103	0.625814	0.374464	-0.027157	0.661244	0.81844	-0.00811976	0.904325	0.977882
chr5:180820182-180821469	MGAT1	MGAT1,LINC00847,ZFP62,MGAT1	4.50094	0.0417016	0.625806	0.374464	-0.0224175	0.785418	0.839691	-0.0706466	0.34855	0.945188
chr6:142796211-142797046	NA	HIVEP2	3.28582	-0.0562761	0.625796	0.374464	-0.0372308	0.759907	0.835324	-0.0410523	0.690532	0.965095
chr1:91282309-91283645	NA	HFM1	3.09636	0.0601829	0.625858	0.374482	0.0975044	0.406535	0.751	0.0163708	0.885174	0.976406
chr10:19918554-19919267	NA	PLXDC2	2.79384	-0.065365	0.62588	0.374486	0.184635	0.16552	0.634555	-0.0837937	0.408436	0.949615
chr5:172131148-172131710	NA	STK10,EFCAB9,UBTD2	3.96936	-0.0449432	0.625906	0.374493	-0.137114	0.129817	0.606535	0.110321	0.149691	0.919525
chr19:10717356-10718658	DNM2	FBXL12,EIF3G,DOCK6,ZNF627,RAVER1,S1PR2,HNRNPA1P10,KANK2,SLC44A2,PRKCSH,CNN1,ILF3-AS1,SWSAP1,TIMM29,ZNF846,SMARCA4,S1PR5,DNM2,CDKN2D,ICAM3,ATG4D,TYK2,C19orf38,MIR638,DNM2	6.33661	-0.0306138	0.625952	0.37451	-0.105529	0.0622436	0.523546	0.0620544	0.311117	0.942719
chr2:227703301-227704442	NA	CCL20,SLC19A3	3.10659	0.0587665	0.625964	0.37451	0.120664	0.30464	0.711274	0.232912	0.0189813	0.842907
chr13:99227828-99228414	NA	STK24-AS1,GPR18,DOCK9,UBAC2,GPR183,H2AFZP3	2.88196	0.0600623	0.626007	0.374519	0.105083	0.454119	0.767131	-0.0234765	0.837788	0.973292
chr7:48643393-48643986	NA	NA	2.69465	0.0648744	0.625998	0.374519	0.0989934	0.450725	0.766074	0.157064	0.172771	0.921043
chr7:30170746-30171326	NA	ZNRF2,MIR550A1,NOD1,MTURN,RPS27P16	3.26572	0.0508123	0.626059	0.374541	0.0370638	0.718722	0.828187	0.0131261	0.883998	0.976186
chr21:26732052-26733221	NA	ADAMTS1,CYYR1	3.10791	0.0632425	0.626084	0.374547	0.225602	0.0773834	0.546565	0.0600796	0.626825	0.962591
chr6:42879203-42880459	RPL7L1	POLH,UBR2,RRP36,RPS2P29,CUL7,RPL24P4,GLTSCR1L,PEX6,RPL34P14,PRPH2,CUL9,C6orf226,RPL7L1	4.31917	0.044401	0.626112	0.374555	0.0358115	0.668661	0.8203	-0.000272511	0.99729	0.979116
chr6:7188383-7189023	NA	NA	2.85842	0.0666747	0.626164	0.374577	0.0177053	0.89329	0.855998	-0.041222	0.720109	0.966841
chr5:165014335-165016367	NA	NA	3.77653	-0.0486687	0.626194	0.374587	-0.013729	0.883758	0.85471	0.0937021	0.285139	0.941414
chr2:106581458-106582956	NA	NA	3.92383	0.0442359	0.626259	0.374609	-0.0590006	0.484856	0.775598	0.192448	0.026153	0.843045
chr2:68367913-68368739	PLEK	PLEK,FBXO48,APLF,ARHGAP25,C1D,PPP3R1,PLEK	2.87229	-0.0614739	0.62625	0.374609	-0.0183604	0.880736	0.854202	-0.0899862	0.404323	0.948946
chr11:13297753-13298492	NA	ARNTL	2.95806	0.0612614	0.626309	0.37463	-0.104335	0.385353	0.742744	-0.132736	0.248818	0.937881
chr9:78022912-78023627	NA	GNAQ	3.77031	0.0470665	0.626326	0.374631	-0.0461054	0.618008	0.808663	-0.0538099	0.525045	0.958687
chr2:32401728-32403186	NA	NA	3.52708	0.0506516	0.626377	0.374653	-0.129648	0.219525	0.66611	0.0733261	0.413816	0.949863
chr1:2412136-2413145	PEX10	PLCH2,LINC01770,MORN1,PEX10,ATAD3C,PEX10	5.21789	0.0349838	0.626431	0.374676	-0.105169	0.105133	0.583462	0.0401605	0.560916	0.961838
chr2:42809662-42811352	NA	OXER1,HAAO,TRI-TAT2-1	6.41456	-0.0290678	0.626554	0.374741	-0.0526996	0.327793	0.721318	-0.000203908	0.997029	0.979116
chr5:163565847-163566664	NA	MAT2B	2.82975	0.063087	0.626593	0.374756	0.166133	0.172885	0.637251	-0.0622877	0.60946	0.962591
chr20:2750719-2751555	NA	VPS16,PTPRA,PCED1A,TMEM239,C20orf141,EBF4,SNORD56,SNORD57,SNORD86,MIR1292,SNORD110,NOP56	3.3457	0.0562369	0.626662	0.37478	0.127453	0.200129	0.655037	-0.0741188	0.454403	0.955406
chr3:20060863-20061760	NA	KAT2B,RAB5A	3.89647	0.0470874	0.626661	0.37478	-0.0164184	0.866352	0.852698	0.0113387	0.895981	0.977375
chr2:231052645-231053353	PSMD1	C2orf72,RPL28P2,PSMD1,PSMD1	3.89251	-0.0456746	0.626696	0.374791	-0.124166	0.159746	0.63113	-0.0609142	0.468938	0.95774
chr16:58236157-58237008	NA	CSNK2A2,CCDC102A,RN7SL645P	3.11786	0.0539716	0.626787	0.374802	-0.152609	0.167425	0.63558	-0.0614228	0.552915	0.961265
chr2:39780623-39781607	THUMPD2	THUMPD2	3.27926	-0.0540731	0.626764	0.374802	0.00606143	0.954393	0.863656	0.0742983	0.456855	0.955908
chr20:47330925-47331828	NA	ZMYND8,RNU6-497P,RPL35AP,EYA2	2.69706	-0.0733682	0.626748	0.374802	0.157331	0.247875	0.68403	0.093585	0.46607	0.957162
chr21:41405334-41406761	NA	MX2,MX1	3.42334	-0.0536182	0.626774	0.374802	0.0547081	0.592115	0.801865	0.0217569	0.820006	0.972273
chr4:158161331-158163063	NA	TMEM144	5.30315	-0.0389256	0.626736	0.374802	0.0426067	0.591481	0.801597	0.0564115	0.451657	0.955178
chr4:76511119-76512529	NA	NA	3.72757	-0.0490577	0.626809	0.374807	0.0309414	0.753972	0.833721	0.0419241	0.629134	0.962591
chr11:117312804-117314169	CEP164	CEP164	3.5394	-0.0509359	0.626863	0.374821	-0.0630835	0.527418	0.786846	-0.11084	0.230918	0.933978
chr17:49707758-49708584	SLC35B1	CACNA1G-AS1,PPP1R9B,SUMO2P17,NXPH3,SLC35B1	4.73344	-0.0404233	0.626856	0.374821	-0.0330071	0.667912	0.820191	0.0636877	0.404789	0.949053
chr4:147722377-147723805	NA	ARHGAP10	3.38766	0.0543747	0.626932	0.374845	0.051102	0.613507	0.807493	-0.0206766	0.828509	0.972666
chr7:128476327-128477131	NA	METTL2B,TNPO3,SMO,RBM28,RN7SL81P,CDC26P1,FAM71F2	4.31536	0.0399618	0.626923	0.374845	-0.0801858	0.29709	0.707881	-0.168789	0.0280143	0.84975
chr5:173778010-173779149	NA	CPEB4,BOD1,LINC01485,LINC01484	3.35734	0.0540926	0.627006	0.374881	-0.00908375	0.931609	0.860736	0.193298	0.0516613	0.881922
chr18:48742964-48744277	NA	NA	2.92449	-0.0575846	0.627037	0.374887	-0.205384	0.0813173	0.55503	-4.1448e-05	0.999712	0.979116
chr8:104368940-104369525	NA	NA	2.78546	0.0621568	0.627046	0.374887	0.0175309	0.890365	0.855418	0.125034	0.264613	0.940587
chr4:68271801-68273340	NA	TMPRSS11B,YTHDC1,GCOM2	3.33829	-0.052184	0.627087	0.374903	0.224161	0.0413113	0.482291	-0.127914	0.17788	0.921206
chr5:14207890-14208937	NA	TRIO,ANKH,OTULIN	3.15053	-0.0561506	0.627104	0.374904	0.127411	0.281523	0.699711	0.132948	0.196493	0.928961
chr18:22324136-22325194	NA	NA	3.67041	-0.0591064	0.627134	0.374905	0.129423	0.186664	0.64688	-0.0461537	0.673461	0.96415
chr6:4644812-4645539	NA	KU-MEL-3	3.2956	0.0559437	0.627134	0.374905	0.0344823	0.745425	0.832216	-0.000328328	0.997175	0.979116
chr21:15064081-15066647	NRIP1	NRIP1,NRIP1	6.19707	-0.0274414	0.627173	0.37492	-0.0233813	0.655946	0.817183	0.0433211	0.415765	0.94988
chr15:74777004-74778384	CSK	ULK3,EDC3,C15orf39,CSK,RPP25,CPLX3,LMAN1L,DNM1P35,CYP1A1,FAM219B,NEIL1,SCAMP5,PPCDC,ARID3B,CLK3,SCAMP2,MIR4513,CSK	3.95438	0.0469016	0.627206	0.37493	0.255157	0.00651545	0.345338	-0.169638	0.0539808	0.890423
chr8:94905216-94906199	NA	INTS8,TP53INP1,KIAA1429,NDUFAF6,CCNE2	3.0905	-0.0570041	0.627308	0.374983	0.00890953	0.938852	0.861888	-0.0777704	0.482525	0.95774
chr12:93460699-93461810	NA	MRPL42	2.85737	0.0668017	0.627381	0.375018	-0.0229326	0.849966	0.849927	-0.0895062	0.461102	0.957087
chr5:65734140-65735956	NA	ERBIN,NLN,PPWD1,SGTB,SREK1	3.88841	-0.0449413	0.627432	0.37504	0.0510143	0.550401	0.791752	-0.15074	0.0774537	0.90051
chr8:133303003-133303804	NDRG1	ST3GAL1,NDRG1,RPL32P20,NDRG1	3.80045	0.0431951	0.627461	0.375048	-0.0796147	0.350031	0.731339	-0.0731795	0.386216	0.948018
chr3:72538119-72539377	NA	NA	3.00488	-0.0581546	0.627487	0.375055	0.031786	0.776819	0.838581	-0.0684486	0.536745	0.959477
chr11:7465334-7466283	NA	NA	3.06604	0.0581104	0.627522	0.375067	0.110909	0.382628	0.741738	0.0968213	0.384219	0.948018
chr18:25359991-25360834	NA	NA	2.60706	0.07721	0.627553	0.375068	-0.0123725	0.927955	0.860521	0.0872295	0.525815	0.958687
chr5:56174642-56175778	NA	ANKRD55,RNU6-299P,IL6ST,C1GALT1P2,RNA5SP184	3.24492	0.0571828	0.627545	0.375068	0.271855	0.0158692	0.400288	-0.249557	0.0150992	0.842907
chr2:17648359-17649137	NA	NA	3.78793	-0.0457013	0.627574	0.375071	-0.0147681	0.87774	0.85374	-0.0706244	0.406535	0.949132
chr3:122793434-122795644	HSPBAP1	PARP14,LINC02035,HSPBAP1,DIRC2,HSPBAP1	5.78928	-0.0291417	0.627586	0.375071	-0.0358106	0.504446	0.78072	-0.0770631	0.172933	0.921043
chr10:61397109-61398094	NA	TMEM26-AS1,TMEM26,C10orf107	3.87538	-0.0456358	0.627612	0.375078	-0.034149	0.713795	0.827558	0.170724	0.0445612	0.873831
chr9:755645-756401	NA	NA	3.2833	0.0531353	0.62765	0.375091	-0.00318488	0.974384	0.865731	-0.0179203	0.853784	0.974168
chr8:128556625-128557169	NA	LINC00824	3.52694	-0.0537832	0.627665	0.375092	0.123187	0.203524	0.657054	-0.0673558	0.474328	0.95774
chr2:239895474-239896331	NA	NDUFA10	2.80601	-0.0674054	0.627719	0.375115	-0.0864853	0.514406	0.782961	-0.147748	0.218731	0.933885
chr17:8138542-8139278	NA	DVL2,PFAS,SNORD10,CTC1,CNTROB,SENP3,SNORA48,NEURL4,KCTD11,MIR6883,SPEM1,CYB5D1,VAMP2,NLGN2,MIR324,ZBTB4,SLC25A35,SCARNA21,RANGRF,TNK1,HES7,KRBA2,TRS-CGA1-1,TRT-AGT5-1	4.59091	0.0387599	0.627757	0.375116	0.0654875	0.366531	0.735952	-0.0414601	0.568274	0.96199
chr2:39512733-39514101	NA	MAP4K3	4.3071	-0.0408543	0.627764	0.375116	0.0643389	0.411322	0.752955	0.139859	0.0632592	0.890693
chr6:158649465-158650244	SYTL3	SYTL3,DYNLT1,TATDN2P2,TAGAP,RNU6-293P,TMEM181,AMZ2P2,SYTL3	3.5137	0.0511155	0.627754	0.375116	0.010536	0.919582	0.859436	0.0176008	0.856451	0.974168
chr9:121502580-121504017	GGTA1P	GGTA1P,DAB2IP,GGTA1P	4.09736	0.0405288	0.62779	0.375123	0.188236	0.0273883	0.444122	0.019953	0.796123	0.971867
chr4:139555091-139557384	NA	MAML3,ELMOD2,NDUFC1,FTH1P24	5.9137	-0.0286066	0.627951	0.37521	0.0336751	0.537194	0.78894	-0.0526393	0.331649	0.94421
chr20:23002204-23003788	NA	NA	3.07303	-0.0578226	0.627986	0.375222	0.152329	0.151182	0.624753	-0.0638194	0.555781	0.961664
chr1:179293287-179295294	SOAT1	TOR3A,AXDND1,LINC00083,RN7SL230P,LHX4,PTPN2P1,SOAT1,TDRD5,SOAT1	5.35881	-0.0296837	0.628136	0.375295	0.0144786	0.797719	0.841487	-0.054874	0.345266	0.944651
chr7:143619994-143621246	TCAF2	TCAF2	0.970815	0.1243	0.628131	0.375295	-0.183637	0.239437	0.678589	-0.0641311	0.688572	0.965095
chr8:23217889-23218736	NA	CHMP7,TNFRSF10A,C8orf58,SORBS3,TNFRSF10C,R3HCC1,ENTPD4,TNFRSF10B	2.66218	-0.0657345	0.628159	0.375299	0.0336312	0.799868	0.841941	-0.175467	0.179853	0.921206
chr7:70361808-70362767	NA	NA	2.82429	0.0641309	0.628186	0.375307	0.212461	0.0964064	0.575427	-0.0133015	0.909507	0.978107
chr14:23182435-23183947	SLC7A8	BCL2L2,SLC7A8,RNU6-1138P,SLC7A8	3.43905	-0.0587726	0.62822	0.37531	0.00972074	0.927959	0.860521	0.161925	0.124191	0.915531
chr20:57450026-57450864	NA	RBM38	3.10896	0.0539531	0.628218	0.37531	0.0143256	0.897208	0.856557	0.0901608	0.379337	0.948018
chr12:59149562-59150501	NA	RNU6-279P	3.10194	0.0586944	0.628241	0.375314	-0.0822699	0.472531	0.771811	0.0814954	0.451067	0.955178
chr9:108622224-108623006	NA	RPL36P14	3.10697	0.056695	0.628255	0.375314	0.127175	0.289079	0.70315	0.0396168	0.693468	0.965095
chr8:52695039-52695848	NA	RB1CC1,ST18,NPBWR1,FAM150A	2.87444	0.0619039	0.628346	0.375359	0.146028	0.192166	0.650222	0.176994	0.112811	0.914499
chr6:160978217-160979474	NA	MAP3K4	3.10575	0.0619785	0.628393	0.375379	-0.02996	0.819385	0.845628	-0.186904	0.136021	0.915531
chr2:110212001-110212841	NA	NPHP1	4.3508	-0.0403447	0.628456	0.375394	0.00243606	0.975459	0.865914	0.0568552	0.446882	0.954398
chr3:194671666-194673122	LSG1	LSG1,FAM43A,LRRC15,LSG1	4.48983	0.0374338	0.628457	0.375394	-0.103469	0.14405	0.619371	0.0519129	0.454364	0.955406
chr3:52681611-52682386	GNL3	PBRM1,ITIH4,NT5DC2,GNL3,ITIH1,GNL3	3.43598	0.0501806	0.628463	0.375394	0.223354	0.0329025	0.459495	0.154422	0.0808703	0.903433
chr9:70557652-70558403	NA	NA	3.61733	-0.0441717	0.628487	0.3754	-0.0549133	0.557509	0.793339	0.0368082	0.659878	0.962729
chr8:22547653-22549012	SORBS3	PPP3CC,SORBS3,RNU6-336P,PDLIM2,SLC39A14,LGI3,DMTN,PHYHIP,EGR3,RHOBTB2,SORBS3	4.19587	-0.0435615	0.628517	0.375409	-0.0270203	0.753393	0.833706	0.00709427	0.931193	0.978278
chr7:150737189-150738124	NA	GIMAP3P,GIMAP2,GIMAP5	3.55855	-0.0515841	0.628537	0.375412	-0.032578	0.749994	0.833327	-0.0366459	0.697473	0.965231
chr1:40352072-40353645	NA	TMCO2,ZMPSTE24,RLF,SMAP2,EXO5	3.55925	0.051326	0.62859	0.375435	0.125235	0.196558	0.653196	0.141334	0.137545	0.915531
chr10:72272713-72274985	DDIT4	ECD,ANAPC16,DNAJC9,HMGN2P34,CDH23-AS1,ASCC1,RPL17P50,DNAJB12,CHST3,NUDT13,DDIT4,DDIT4	5.92638	-0.0304825	0.62865	0.375462	-0.00308906	0.956301	0.863711	0.0154269	0.802697	0.971963
chr14:56378048-56379379	NA	PELI2	3.98822	-0.0467766	0.628695	0.375463	0.0420856	0.634721	0.811402	0.0581327	0.489999	0.958358
chr19:19364569-19365445	NA	GATAD2A,MAU2,YJEFN3	2.88839	0.0663944	0.628685	0.375463	0.0493481	0.696651	0.825149	0.148824	0.211023	0.932395
chr9:27572465-27574158	C9orf72	C9orf72,MOB3B,C9orf72	6.56497	-0.0271307	0.628681	0.375463	0.0214432	0.685874	0.823574	0.0200419	0.70388	0.965347
chr2:142857540-142859650	NA	KYNU	4.08911	0.044292	0.628711	0.375464	0.13187	0.135357	0.609535	0.114259	0.157238	0.919922
chr8:85509798-85510877	NA	NA	2.89413	-0.0613701	0.628737	0.375471	-0.0459527	0.704971	0.826601	0.0103286	0.924431	0.978247
chr10:62499849-62502041	NA	EGR2	3.7524	-0.0471961	0.628778	0.375486	0.139432	0.136664	0.610803	0.0590495	0.498085	0.958687
chr15:80160556-80161116	NA	FAH,BCL2A1,ZFAND6	3.92676	-0.0483269	0.628839	0.375514	-0.0634978	0.504733	0.780863	-0.146937	0.0936727	0.908698
chr14:89000466-89001084	NA	FOXN3	3.73324	0.0448906	0.628895	0.37553	-0.195009	0.0327072	0.459495	-0.0473403	0.553183	0.961265
chr7:143198913-143199704	NA	NA	3.02051	-0.0557122	0.628893	0.37553	0.15382	0.22334	0.668408	-0.0362281	0.721571	0.96705
chr12:6904300-6905197	NA	LRRC23,SPSB2,ENO2	3.76575	-0.0516165	0.628926	0.37554	-0.0196251	0.832533	0.847719	0.0308296	0.750588	0.968183
chr12:89375504-89376314	NA	DUSP6,GALNT4,POC1B,CENPCP1	3.40074	0.0488087	0.628951	0.375546	0.0585212	0.536932	0.78893	0.0138574	0.874383	0.974922
chr15:53586130-53587247	NA	RNU2-53P	2.7382	0.082104	0.628988	0.37556	-0.0390348	0.794621	0.841034	0.203894	0.171361	0.921043
chr13:89981752-89983191	NA	PEX12P1	4.66064	0.0390901	0.629039	0.375572	0.105082	0.168453	0.635664	0.0733216	0.295659	0.941896
chr14:77050367-77051730	NA	IRF2BPL,CIPC	3.8551	0.0439676	0.62903	0.375572	0.0553748	0.520372	0.785009	0.0572458	0.49816	0.958687
chr19:55116302-55118124	PPP1R12C	EPS8L1,RDH13,U2AF2,LENG8-AS1,CDC42EP5,ZNF580,KMT5C,TNNT1,TMEM238,MIR6805,RPL28,PPP1R12C,ZNF865,SHISA7,PPP6R1,FCAR,LILRB1,TMEM150B,GP6,TMEM86B,LILRB4,NCR1,PPP1R12C	5.42687	-0.034094	0.62907	0.375575	0.0166355	0.789995	0.840229	0.0937823	0.164966	0.920866
chr5:74149356-74150354	NA	ANKRA2,LINC02122,LINC01335	2.83851	-0.0663163	0.629075	0.375575	0.020109	0.871351	0.853134	0.131212	0.25877	0.940552
chr8:67407522-67408395	NA	RPL17P31	3.14246	0.059525	0.629086	0.375575	0.121679	0.299781	0.70885	0.0742203	0.487182	0.957911
chr19:46489343-46490708	NA	PNMAL1	3.67491	0.0521085	0.629129	0.375591	0.0318199	0.746011	0.832366	-0.0145375	0.874899	0.974922
chr21:42232978-42233962	NA	PRDM15,WDR4,U2AF1,ABCG1,UMODL1,ZBTB21,TFF2,C2CD2,UBASH3A	4.36548	-0.0399636	0.629149	0.375595	-0.0653094	0.408418	0.75162	-0.111148	0.13879	0.915531
chr6:136166748-136167406	NA	NA	2.8792	-0.0660182	0.629219	0.375628	0.0341026	0.773892	0.838344	-0.150608	0.158124	0.919922
chr14:69796935-69798207	SLC10A1	SLC10A1,SLC10A1	2.94832	0.0628898	0.629336	0.375689	0.112771	0.395985	0.747512	-0.18536	0.132384	0.915531
chr12:51028027-51028705	SLC11A2	ATF1,SLC11A2,HNRNPA3P10,TFCP2,CSRNP2,LETMD1,LIMA1,FAM186A,RNU6-87P,SLC11A2	3.07924	-0.063648	0.629403	0.375719	0.0278353	0.819557	0.845628	-0.187173	0.077712	0.90132
chr7:48034989-48035981	C7orf57	UPP1,C7orf57,SUN3,C7orf57	4.7282	-0.0370212	0.629417	0.375719	-0.0642342	0.371338	0.737423	-0.0312498	0.673713	0.96415
chr9:90799484-90800983	SYK	SYK,SYK	3.37161	0.0515497	0.629431	0.375719	0.105403	0.286263	0.702442	0.0478465	0.609327	0.962591
chr9:127734651-127735696	TOR2A	RPL12,ZNF79,ENG,URM1,ANGPTL2,PKN3,TOR2A,FAM129B,PTRH1,TOR2A	5.09957	0.0382109	0.629476	0.375737	-0.0549507	0.443662	0.764355	-0.0440112	0.549502	0.961212
chr1:111200005-111200806	CHI3L2	DRAM2,KCND3-AS1,CEPT1,HIGD1AP12,NRBF2P3,CHI3L2,DDX20,DENND2D,CD53,OVGP1,LRIF1,RAP1A,C1orf162,CHI3L2	4.87731	-0.0344324	0.629502	0.375741	-0.0565975	0.381122	0.741266	0.00177024	0.977508	0.979019
chr15:99424971-99425769	NA	MEF2A	4.41474	-0.0404443	0.629512	0.375741	0.0128105	0.874983	0.853489	-0.0475452	0.540755	0.959562
chr1:33420872-33421700	NA	PHC2,A3GALT2,MIR3605	3.13282	-0.058241	0.629561	0.375762	-0.0460088	0.690721	0.824114	0.0584806	0.558929	0.961838
chr19:41397186-41397975	EXOSC5	ZNF526,TMEM91,EXOSC5,CCDC97,SNRPA,CYP2F2P,BCKDHA,ZNF574,AXL,ITPKC,SERTAD3,ATP5SL,RPS19,C19orf54,EXOSC5	4.62244	-0.0375295	0.629663	0.375814	-0.0983831	0.164299	0.633905	0.0710931	0.326028	0.943587
chr6:32852767-32854687	NA	PSMB9,TAP1,BRD2,RING1,VPS52,ZBTB12,LEMD2,EHMT2,PSMB8,MIR5004,RXRB,ATF6B,HLA-DOB,C4A,TAP2,SKIV2L,HLA-DQA1,PSMB8-AS1,RGL2,TAPBP,HLA-DMA,HLA-DRB5,HLA-DMB,B3GALT4,HLA-DRA,HLA-DPA1	5.5634	0.0310412	0.629786	0.375879	0.000209712	0.997069	0.868493	0.0615501	0.314143	0.942828
chr1:40711581-40713447	NA	RIMS3,EXO5,MIR30E,MIR30C1,RLF,ZFP69,NFYC,KCNQ4,ZNF684,CITED4,SMAP2,ZMPSTE24,NFYC-AS1	3.39169	0.0617971	0.629844	0.375896	0.109701	0.312419	0.713987	-0.102355	0.3423	0.944651
chr1:77349839-77350905	NA	NA	2.99998	0.0593457	0.629831	0.375896	0.129014	0.27974	0.698899	0.0998637	0.3738	0.948018
chr4:8198437-8201102	NA	GMPSP1,SH3TC1	5.92541	-0.0280918	0.629916	0.37593	-0.00296122	0.956629	0.863712	-0.0538002	0.324494	0.943343
chr6:43181884-43182670	CUL9	CUL7,UBR2,DNPH1,POLH,GLTSCR1L,RPS2P29,RPL34P14,RRP36,KLC4,RN7SL403P,DLK2,KLHDC3,MEA1,PPP2R5D,CUL9,SRF,CUL9	3.71726	0.0489339	0.629974	0.375956	-0.120391	0.171775	0.636735	0.00196375	0.982001	0.979116
chr1:183589351-183591342	NCF2	NCF2,ARPC5,SMG7-AS1,SMG7,NCF2	5.88005	-0.0295742	0.630055	0.37598	-0.0199745	0.728183	0.829516	0.0240708	0.669591	0.963649
chr7:128593977-128595111	NA	NA	3.31147	-0.0522003	0.630052	0.37598	-0.155351	0.152691	0.625813	0.149321	0.0982822	0.90941
chr8:29372783-29373711	NA	KIF13B,DUSP4	3.96592	0.0439399	0.630057	0.37598	0.0592491	0.496822	0.779371	-0.019058	0.825334	0.972666
chr10:21212059-21212917	NA	NA	2.6786	-0.0666204	0.630078	0.375981	-0.185251	0.194205	0.651268	0.0766215	0.532338	0.958959
chr5:151589500-151590668	NA	FAT2,MIR6499	3.52853	-0.0493229	0.630089	0.375981	-0.0292532	0.776057	0.838506	-0.118525	0.250929	0.938944
chr5:11323412-11324207	NA	NA	2.78553	0.0641608	0.630211	0.376045	0.103753	0.420076	0.756238	0.0911625	0.44293	0.95335
chr9:38067331-38070143	SHB	SLC25A51,EXOSC3,ZBTB5,PAICSP1,RNU7-124P,SHB,TMX2P1,SHB	6.04557	0.0282004	0.630235	0.376051	0.0161169	0.764314	0.836824	0.0249365	0.655055	0.962591
chr16:588775-590402	RAB40C	WFIKKN1,RAB40C,HBZP1,PRSS29P,NHLRC4,PIGQ,PRR35,JMJD8,RHOT2,WASH4P,SSTR5,RAB40C	6.40604	0.0290241	0.630303	0.376075	-0.0948463	0.0824966	0.557216	0.0517911	0.383428	0.948018
chr3:69473986-69475138	NA	NA	3.1607	0.0528859	0.630305	0.376075	0.0218334	0.84471	0.849317	0.181859	0.0858008	0.906486
chr1:15178782-15179750	NA	TMEM51,TMEM51-AS1,C1orf195	3.0631	0.0519719	0.630326	0.376079	0.122925	0.262183	0.6909	-0.131283	0.19395	0.927565
chr7:47573984-47575290	NA	TNS3,C7orf65,C7orf69	3.76627	-0.0450911	0.630408	0.376119	0.106453	0.225314	0.669891	0.122456	0.141683	0.915531
chr1:54564283-54565139	NA	MROH7,TALDO1P1,CDCP2,ACOT11,FAM151A	2.71608	-0.0577956	0.630427	0.376122	-0.0896701	0.469875	0.770802	-0.0574801	0.636192	0.962591
chr12:56932769-56933386	SDR9C7	NEMP1,BAZ2A,CTDSP2,RN7SL809P,RNU6-343P,STAT2,RBMS2,ZC3H10,CDK2,SDR9C7,PYM1,SDR9C7	3.08656	-0.0560665	0.63046	0.376132	-0.0721015	0.50138	0.7804	0.195836	0.0514894	0.881922
chr2:12883890-12885364	NA	NA	3.57486	-0.0476288	0.6305	0.376132	0.0937739	0.342398	0.727488	-0.00752251	0.936041	0.978278
chr3:113577634-113578314	NA	SIDT1,SIDT1-AS1	3.56843	-0.0497346	0.630502	0.376132	-0.101448	0.295957	0.707881	-0.0794921	0.374452	0.948018
chr7:66582991-66584260	NA	NA	3.48806	-0.0514614	0.63048	0.376132	0.050908	0.6363	0.811683	0.0790817	0.394275	0.948018
chr17:19876337-19877118	NA	ULK2	3.43997	0.0531108	0.630527	0.376138	0.0215272	0.828957	0.846972	-0.134031	0.178895	0.921206
chr13:75415517-75417826	NA	LMO7-AS1,TBC1D4,LINC01078	4.48562	-0.040663	0.630623	0.376166	-0.0431755	0.585509	0.800437	-0.0182644	0.819036	0.972273
chr2:108612080-108612781	NA	GCC2,LIMS1,SULT1C4,LIMS1-AS1,RANBP2	3.07984	-0.0603716	0.630617	0.376166	-0.0605636	0.637935	0.81252	0.0158823	0.880886	0.975932
chr5:140638969-140639937	TMCO6	HDAC3,SRA1,PURA,VTRNA1-1,TMCO6,CD14,EIF4EBP3,MIR3655,IK,TMCO6	5.21053	0.0328316	0.630624	0.376166	0.0068694	0.914199	0.858657	-0.0525252	0.413921	0.949863
chr7:104943617-104945643	NA	ORC5,RINT1,LINC01004,RNU6-1322P,KMT2E-AS1,KMT2E,SRPK2	5.85742	-0.0284589	0.630633	0.376166	-0.0302388	0.590059	0.801395	-0.00685505	0.902593	0.977876
chr2:207288486-207289540	NA	NA	3.10039	-0.0602532	0.630788	0.37625	0.100763	0.374197	0.738679	-0.145704	0.205001	0.932395
chr7:112000711-112001643	NA	DOCK4,ZNF277,IFRD1,RPL7AP42	2.83745	-0.0620803	0.630804	0.376251	0.104936	0.387121	0.743232	0.0817887	0.489145	0.957959
chr8:64915618-64916864	NA	NA	2.6251	-0.0728795	0.630827	0.376256	0.067753	0.621005	0.809389	0.129944	0.390142	0.948018
chr11:12288045-12289103	NA	MICAL2,PARVA,MICALCL,TEAD1,DKK3	3.13798	0.0569296	0.630875	0.376276	0.181343	0.107479	0.585828	-0.0503292	0.662866	0.963087
chr10:11210222-11211454	NA	CELF2-AS2	3.39686	-0.0539894	0.630894	0.376278	0.124125	0.226206	0.669902	0.0521486	0.611023	0.962591
chr7:124275938-124276692	NA	NA	2.58584	0.0723644	0.630919	0.376285	0.127616	0.394642	0.746438	0.0844901	0.499545	0.958687
chr19:43768227-43768972	NA	PLAUR,ZNF180,ZNF45,SMG9,ZNF155,ZNF234,XRCC1,CEACAMP10,SRRM5,ZNF224,ZNF225,ZNF230,KCNN4,IRGQ,ZNF222,TEX101,LYPD3	2.96291	0.0566705	0.630949	0.376288	0.0176157	0.871662	0.853134	0.00977945	0.922184	0.978107
chr3:184579244-184579954	NA	LINC01840,MAGEF1,EIF2B5,RPS3P3,EPHB3	2.94449	0.0603604	0.630955	0.376288	-0.0251098	0.819311	0.845628	-0.068449	0.534011	0.959104
chr17:19362517-19363234	NA	EPN2,MFAP4,SLC47A1,MIR1180	4.39994	0.0413199	0.63102	0.376292	-0.108321	0.151464	0.625175	0.0419585	0.60594	0.962591
chr2:25711524-25713156	NA	NA	3.20266	0.0594619	0.631014	0.376292	0.0226679	0.846584	0.849321	0.0703144	0.527885	0.958687
chr3:31802565-31803775	NA	OSBPL10,KRT18P15,ZNF860	3.76527	-0.0480679	0.631012	0.376292	-0.0169406	0.840119	0.848774	0.0667296	0.490632	0.958474
chr8:18386981-18387915	NAT2	NAT2,RPL10AP11,NAT2	3.68285	0.0485689	0.630996	0.376292	-0.0243535	0.796052	0.841193	0.0392185	0.659807	0.962729
chr11:9459866-9461633	ZNF143	ZNF143,SNORA3B,TMEM9B-AS1,WEE1,RPL27A,RPL21P97,IPO7,ZNF143	6.48927	-0.0261328	0.631054	0.376304	-0.0482549	0.333525	0.723946	0.0613926	0.237203	0.936937
chr14:71142293-71143989	NA	PCNX1,SIPA1L1,ADAM20P1	4.21667	-0.0437639	0.631123	0.376336	-0.0687937	0.435038	0.760759	0.0849158	0.310418	0.942719
chr10:96984216-96985362	NA	NA	2.93475	0.0621144	0.631143	0.376337	0.0462937	0.700467	0.825458	-0.14032	0.247235	0.937397
chr16:27945443-27946460	NA	NA	3.31602	0.0539427	0.631153	0.376337	-0.0670989	0.568253	0.796462	-0.108203	0.25361	0.939673
chr2:207704045-207705098	NA	NA	3.17278	0.0547733	0.631203	0.376351	0.0811014	0.490878	0.776927	0.0815538	0.456041	0.955617
chr20:57709431-57710836	NKILA	NKILA,NKILA	5.41822	-0.030977	0.631207	0.376351	-0.0936692	0.126018	0.60395	-0.030574	0.615064	0.962591
chr11:47176157-47177985	ARFGAP2	C11orf49,LRP4,PACSIN3,RAPSN,MIR6745,ARFGAP2,ARFGAP2	5.95409	-0.0266801	0.631311	0.376396	-0.109553	0.0316289	0.455355	-0.00371306	0.944283	0.978278
chr5:131794519-131795058	RAPGEF6	P4HA2-AS1,RAPGEF6,HINT1,RAPGEF6	3.29069	-0.0516919	0.63131	0.376396	0.239711	0.0350993	0.464587	-0.0405667	0.660486	0.962729
chr1:182149015-182149905	NA	GLUL,TEDDM1,RPL18P2,RNU6-152P,RGS16,RGSL1,RNASEL	4.51343	-0.0381303	0.631359	0.376407	0.0285528	0.703668	0.826127	-0.0462784	0.511313	0.958687
chr12:101792559-101794070	NA	GNPTAB,CHPT1,RNA5SP369,SYCP3,DRAM1,RNU6-172P,RNA5SP368	3.1469	0.0541691	0.631352	0.376407	0.00639607	0.951977	0.863371	-0.034878	0.740398	0.967997
chr6:71106678-71108182	NA	B3GAT2,BECN1P2	2.90052	0.0620663	0.631457	0.376448	0.153559	0.224025	0.669103	0.0104405	0.934413	0.978278
chr9:111959511-111960361	NA	RNU6-710P,C9orf84,RNU6-1013P,GNG10,UGCG,MIR4668	4.7629	-0.0383204	0.631451	0.376448	0.0432864	0.558765	0.793676	-0.101582	0.160327	0.919922
chr8:67063916-67065240	CSPP1	C8orf44,ARFGEF1,TCF24,CSPP1,COPS5,CSPP1	5.53523	-0.0329014	0.631484	0.376455	-0.00672098	0.915672	0.858704	-0.0458859	0.482797	0.95774
chr1:234874230-234875017	NA	RPS21P1,LDHAP2,ARID4B,IRF2BP2,RNY4P16	2.77489	-0.0670969	0.631527	0.376456	0.100986	0.433807	0.76072	0.071666	0.559934	0.961838
chr11:101552369-101554971	NA	TRPC6,MIR3920	4.28221	-0.0388731	0.631529	0.376456	-0.0329328	0.671628	0.820827	-0.134114	0.0687443	0.890693
chr2:25420742-25422141	NA	NA	3.73026	0.0488682	0.631509	0.376456	-0.00486034	0.958212	0.863783	-0.112114	0.21395	0.932534
chr1:632030-632933	LOC101928626	MIR6723,MTCO1P12,LOC101928626	3.23801	0.0627312	0.631567	0.376458	-0.15382	0.232867	0.674317	-0.0221218	0.834348	0.973127
chr11:65569770-65570648	SSSCA1-AS1	NEAT1,MRPL11,KCNK7,CD248,EHBP1L1,TIGD3,MAP3K11,CTSW,PCNX3,CDC42EP2,FAU,MRPL49,RNASEH2C,TSGA10IP,RELA,SIPA1,AP5B1,FAM89B,SSSCA1-AS1	5.10696	0.0330116	0.631576	0.376458	0.0201226	0.741202	0.832175	0.147347	0.0275439	0.848223
chr2:134582236-134582989	NA	NA	3.00329	0.0622445	0.631574	0.376458	-0.051751	0.674305	0.821504	0.16247	0.167962	0.921043
chr11:128830837-128831572	NA	KCNJ1	3.26246	-0.0544777	0.631605	0.376467	-0.0302488	0.770484	0.837726	-0.00170479	0.985914	0.979116
chr15:85329507-85330703	NA	ADAMTS7P4,FABP5P9,RNU7-79P	3.1718	0.0556177	0.63173	0.376532	-0.0121577	0.91667	0.858782	0.0782681	0.465057	0.957162
chr1:241093804-241094653	NA	NA	2.39226	0.0759534	0.631845	0.376592	0.0864227	0.554487	0.792741	-0.0138145	0.925209	0.978278
chr2:174059000-174060140	NA	SP3	3.76666	-0.045486	0.631947	0.376635	0.00906248	0.924239	0.860109	-0.0502832	0.569263	0.96199
chr6:4789830-4791253	NA	NA	3.01738	-0.0641783	0.631936	0.376635	-0.13822	0.259169	0.689161	0.0605906	0.608804	0.962591
chr9:33402943-33404164	AQP7	AQP3,AQP7	2.61838	0.0685705	0.632012	0.376666	0.112673	0.398977	0.748136	-0.113576	0.385666	0.948018
chr2:172339298-172340861	NA	ITGA6	3.40815	-0.0527518	0.632045	0.376676	0.173384	0.0947341	0.574043	-0.0307231	0.746338	0.967997
chr3:8629344-8629988	NA	CAV3,LMCD1-AS1	3.9713	-0.0429778	0.632079	0.376688	-0.146143	0.0755931	0.545066	-0.0275621	0.723903	0.967807
chr18:56115057-56116182	NA	NA	3.87357	-0.0444189	0.632234	0.376771	0.133708	0.147234	0.622248	0.0641811	0.439496	0.952845
chr17:81018037-81018913	NA	ARL16,HGS,EIF4A3,ACTG1,CEP131,TEPSIN,TSPAN10,ARHGDIA,ALYREF,SGSH,CHMP6	2.77319	-0.0695762	0.632304	0.376787	-0.0727365	0.572216	0.797635	-0.0424073	0.736072	0.967907
chr20:5750007-5751064	SHLD1	C20orf196,SHLD1	3.42941	-0.0523783	0.632318	0.376787	-0.0279323	0.787029	0.839961	0.0515881	0.60316	0.962591
chr3:47802563-47803687	DHX30	ZNF589,PTH1R,DHX30,SMARCC1,DHX30	5.2361	0.0320066	0.632311	0.376787	0.0347222	0.566863	0.796008	0.0839994	0.181493	0.921206
chr7:99665321-99666593	NA	NA	3.44257	0.056573	0.632316	0.376787	0.0726818	0.50683	0.781261	0.016074	0.86986	0.974403
chr2:161063536-161064280	NA	TANK,LINC01806	2.96955	0.0549839	0.632385	0.376818	-0.0659666	0.5374	0.78902	-0.128251	0.217676	0.933457
chr2:88599582-88600600	NA	EIF2AK3,RPIA,ANKRD36BP2	4.58424	0.037296	0.632446	0.376846	-0.0768916	0.295648	0.70768	0.0731887	0.312563	0.942719
chr17:4832369-4834035	MINK1	CHRNE,ZNF594,CXCL16,ZMYND15,DERL2,CAMTA2,C17orf107,ZNF232,ENO3,MINK1,PLD2,ATP6V0CP1,MINK1	4.99304	0.0391035	0.632492	0.376864	0.0700515	0.332002	0.723355	0.0667809	0.389259	0.948018
chr17:4074079-4074912	NA	CYB5D2,ZZEF1,ATP2A3,RNA5SP434	3.18374	0.0565221	0.632527	0.376868	-0.0955327	0.429671	0.758963	0.0476108	0.63329	0.962591
chr8:130015160-130017069	FAM49B	ASAP1,FAM49B,MIR5194,FAM49B	4.95165	0.0366907	0.632519	0.376868	0.0181231	0.7926	0.840535	0.0259751	0.722318	0.967526
chr19:55406860-55408570	UBE2S	NAT14,MIR6805,ZNF581,U2AF2,ZNF582-AS1,ZNF580,FIZ1,RPL28,HSPBP1,UBE2S,KMT5C,COX6B2,UBE2S	6.00576	0.0344571	0.632555	0.376876	-0.0467865	0.470362	0.771009	0.0339713	0.647537	0.962591
chr1:116562277-116562964	MIR548AC	IGSF3,MIR320B1,MIR548AC,CD58,MIR548AC	2.9634	0.0611469	0.632575	0.376879	-0.0530541	0.682196	0.823307	0.110472	0.323812	0.943289
chr13:23608403-23610113	NA	C1QTNF9B-AS1,MIPEP,C1QTNF9B,TNFRSF19	3.5457	-0.0523768	0.632606	0.376888	-0.0322472	0.755878	0.834407	0.140202	0.15818	0.919922
chr12:123432384-123433507	RILPL2	RILPL2,CDK2AP1,ABCB9,SBNO1,C12orf65,KMT5A,RILPL2	3.97366	-0.0420582	0.632667	0.376916	0.0408184	0.62148	0.80952	0.0453032	0.561818	0.961838
chr19:42219776-42220616	DEDD2	ZNF574,ZNF526,GSK3A,POU2F2,DEDD2,DEDD2	4.60642	0.0405332	0.6327	0.376924	0.0877936	0.254395	0.686847	-0.0279993	0.726754	0.967807
chr19:46661003-46662442	DACT3	ZC3H4,GLTSCR1,GNG8,PRKD2,INAFM1,C5AR2,STRN4,DACT3-AS1,DACT3,DACT3	5.99886	-0.0296676	0.632709	0.376924	-0.0945599	0.0877242	0.564354	-0.00654791	0.914786	0.978107
chr9:109437246-109438006	NA	NA	2.92945	-0.0639341	0.632727	0.376925	-0.149236	0.269533	0.694479	0.044559	0.700613	0.965284
chr7:139103447-139105305	ZC3HAV1	ZC3HAV1,ZC3HAV1L,TTC26,PARP12,UBN2,LUC7L2,RPL17P28,ZC3HAV1	3.99562	0.0467538	0.63279	0.376946	0.00738481	0.937468	0.861718	-0.0734007	0.4103	0.949615
chr7:2403107-2404408	CHST12	EIF3B,CHST12,BRAT1,CHST12	5.11316	0.0380483	0.632791	0.376946	-0.0543939	0.46195	0.76867	-0.0128498	0.8678	0.974403
chr16:82192479-82193291	NA	MPHOSPH6,PLCG2,RN7SKP190	4.08294	-0.0431583	0.632856	0.376976	0.0293824	0.732271	0.830347	0.14177	0.0745764	0.899456
chr6:111574535-111576361	NA	TRAF3IP2,REV3L,TRAF3IP2-AS1,MFSD4B	3.70334	-0.0477228	0.632893	0.37699	-0.0937795	0.300738	0.70936	-0.155788	0.0926212	0.908698
chr1:161176757-161177939	B4GALT3	NIT1,B4GALT3,PPOX,B4GALT3	4.27918	-0.0426581	0.632995	0.377042	0.046633	0.577134	0.79851	0.237851	0.00606512	0.814061
chr19:21314559-21315202	NA	ZNF708,ZNF429,ZNF493,ZNF100,ZNF430,BNIP3P25	2.88592	-0.0600672	0.633075	0.377081	0.114979	0.392236	0.745536	-0.0279279	0.787602	0.971315
chr8:115845783-115847056	NA	TRPS1,RNA5SP276	4.94413	-0.0347608	0.633148	0.377115	-0.0697279	0.329976	0.722251	-0.0481353	0.463023	0.957087
chr20:46110962-46111768	NA	CD40,NCOA5,PCIF1,SLC12A5,ZNF663P,SYS1,ZNF335,RPL13P2	3.79771	-0.0437395	0.633211	0.377135	-0.157967	0.0673656	0.531473	-0.0706818	0.364861	0.948018
chr6:151807066-151808837	NA	ARMT1	4.21672	0.0401671	0.633199	0.377135	0.0715387	0.352937	0.732561	0.0449017	0.581901	0.962478
chr2:198639229-198640104	NA	NA	2.81942	-0.0651579	0.633267	0.37716	-0.00901811	0.94122	0.861988	0.114957	0.300874	0.942719
chr12:49187870-49189413	TUBA1A	TUBA1A,C1QL4,CACNB3,PRPF40B,TUBA1C,TUBA1A	4.67087	-0.041985	0.633321	0.377166	0.0519932	0.508891	0.781615	-0.0207194	0.802231	0.971908
chr2:112936129-112937116	NA	IL1B,IL1RN,IL36G,IL36B,IL37,HMGN2P23,IL1A,CDK8P2,IL36RN	4.39097	0.0391506	0.633317	0.377166	-0.0897081	0.24143	0.67987	0.0810351	0.28492	0.941414
chr3:127753884-127755577	NA	PODXL2,MGLL,TPRA1,ABTB1	5.74325	0.0281475	0.6333	0.377166	0.0161744	0.766587	0.837103	-0.00721168	0.896587	0.977375
chr5:95646493-95647308	RFESD	SPATA9,RHOBTB3,GPR150,LINC01554,RFESD,RFESD	5.1595	-0.0359437	0.633344	0.377171	0.043056	0.525673	0.786303	-0.0111103	0.873708	0.974922
chr19:49911056-49911864	NA	AKT1S1,TBC1D17,MIR4750,PTOV1,NUP62,NR1H2,IL4I1,ATF5,FCGRT,RPS11,MIR4751	2.92046	0.0616832	0.633402	0.377188	0.075671	0.560284	0.794447	-0.0409271	0.702502	0.965347
chr7:36207672-36208852	NA	EEPD1	2.90893	0.0598587	0.633397	0.377188	-0.0503217	0.672803	0.821011	-0.106751	0.406899	0.949502
chr16:28945446-28946036	NFATC2IP	CA5AP1,TUFM,NPIPB7,CDC37P1,RABEP2,NFATC2IP,MIR4517,NFATC2IP	3.45094	0.0541046	0.633446	0.377206	-0.00304731	0.976015	0.865914	-0.0432375	0.671341	0.963827
chr15:47744926-47746279	NA	RPL7AP62	2.91355	0.069025	0.633463	0.377207	-0.0843883	0.532493	0.787687	0.0672714	0.602061	0.962591
chr5:78540083-78541715	NA	SCAMP1,AP3B1,ARSB	4.20251	-0.0409374	0.633495	0.377218	-0.0196209	0.81771	0.845337	-0.131409	0.107325	0.914499
chr5:113085738-113086529	NA	NA	3.07387	-0.0540181	0.633606	0.377275	-0.0779354	0.471175	0.771266	-0.177024	0.0863472	0.906985
chr2:132366622-132367258	NA	NA	2.83027	-0.0633479	0.633657	0.377293	0.206219	0.120546	0.599224	-0.20438	0.091071	0.908698
chr8:81280096-81282510	FABP5	ZFAND1,FABP5,FABP5	5.73194	-0.027416	0.633666	0.377293	-0.0786343	0.139081	0.613358	0.0425816	0.443643	0.95335
chr10:89301245-89303033	NA	IFIT1B,IFIT5	4.37195	-0.0428702	0.633796	0.377353	-0.0750532	0.377231	0.740603	0.00040213	0.996143	0.979116
chr2:105398335-105399363	NA	FHL2,C2orf49	3.71749	0.0505357	0.633784	0.377353	-0.114263	0.252534	0.686176	0.0250078	0.806511	0.972077
chr10:60810378-60811290	NA	CDK1	3.50056	-0.0477703	0.633835	0.377367	-0.0390949	0.694424	0.824812	0.0955311	0.291763	0.941414
chr4:158796655-158797279	NA	FNIP2,PPID,RAPGEF2,RNU6-128P	3.64634	0.0486513	0.633882	0.377387	0.0685563	0.475956	0.773103	-0.130384	0.131857	0.915531
chr4:174422989-174424127	MIR4276	MIR4276,MIR4276	3.48128	0.0480782	0.633897	0.377387	0.135025	0.170535	0.636688	-0.0222045	0.798307	0.971867
chr10:118947019-118947666	NA	LDHAP5	3.32453	-0.0512917	0.633966	0.377414	0.126606	0.242226	0.680557	-0.0382698	0.683877	0.965095
chr20:50267117-50268771	SMIM25	CEBPB,SLC9A8,PTPN1,SNAI1,LINC01270,DPM1,PSMD10P1,LINC01272,RPSAP1,ADNP-AS1,MIR645,LINC01273,SNORD12B,TMEM189,B4GALT5,RNF114,SPATA2,SMIM25	4.46889	0.0398108	0.633972	0.377414	0.106481	0.17418	0.637829	0.0335486	0.654894	0.962591
chr15:48861440-48863070	NA	SHC4,EID1,CEP152	3.33307	-0.050441	0.63402	0.377434	0.322689	0.00244523	0.289889	0.00927006	0.927724	0.978278
chr9:109012003-109013924	CTNNAL1	FRRS1L,IKBKAP,CTNNAL1,TMEM245,MIR32,CTNNAL1	5.83792	0.0293487	0.634041	0.377438	-0.102968	0.0657397	0.528297	-0.00858497	0.883281	0.975989
chr7:105324553-105325643	NA	RNU6-1322P	3.05996	-0.0568635	0.634098	0.377462	0.119983	0.313867	0.714977	-0.127477	0.246029	0.93717
chr9:89640087-89640878	UNQ6494	UNQ6494,SEMA4D,SECISBP2,UNQ6494	3.27118	-0.0508178	0.634168	0.377495	-0.0652711	0.553956	0.792619	-0.0252805	0.797718	0.971867
chr14:76835938-76836629	NA	NA	3.04048	0.0568473	0.634194	0.377502	0.0641075	0.568735	0.796713	0.0625257	0.54619	0.960907
chr8:133812298-133813358	NA	NA	2.7396	0.0686664	0.634258	0.377532	-0.164294	0.229942	0.672717	-0.143814	0.26206	0.940587
chr1:176968331-176969124	NA	NA	2.7167	-0.0638244	0.634297	0.377546	-0.0916004	0.494072	0.778128	-0.0029066	0.977892	0.979082
chr11:46318293-46319198	NA	CREB3L1,MDK,CHRM4,PACSIN3,ATG13,C11orf49,LRP4	3.30613	-0.0555905	0.634375	0.377559	0.0616404	0.553693	0.792619	-0.0814459	0.442294	0.95335
chr19:2168208-2169470	AP3D1	ZNF77,GADD45B,DOT1L,SF3A2,ZNF554,CIRBP,ADAT3,AMH,ZNF555,ZNF57,AP3D1,PLEKHJ1,IZUMO4,CSNK1G2,MKNK2,REXO1,C19orf35,OAZ1,MOB3A,AP3D1	5.91148	-0.0283017	0.634375	0.377559	-0.0604434	0.263667	0.691551	0.0515685	0.364801	0.948018
chr4:71430476-71432582	NA	NA	3.98455	-0.0481441	0.634378	0.377559	0.105508	0.268489	0.69429	-0.00490886	0.957242	0.978302
chr6:81744019-81745583	NA	FAM46A	3.67094	-0.0506771	0.63434	0.377559	0.0728232	0.45396	0.767063	0.0286237	0.769387	0.969556
chr10:102065030-102066078	HPS6	HPS6,LDB1,PPRC1,GBF1,SUFU,KCNIP2,HPS6	5.47633	0.0294152	0.634444	0.377574	0.00406387	0.941813	0.861988	0.0350253	0.533494	0.959041
chr12:47705494-47707138	RPAP3	KANSL2,VDR,RPAP3,SLC48A1,RAPGEF3,HDAC7,ASB8,SENP1,CCDC184,ENDOU,RPAP3	5.29578	0.0311413	0.634447	0.377574	-0.0697799	0.253875	0.686637	0.00339909	0.955777	0.978302
chr2:10392872-10393765	NA	HPCAL1	3.05695	0.0573605	0.634445	0.377574	-0.00180916	0.987893	0.867529	0.121418	0.269196	0.940719
chr16:50037821-50039692	NA	HEATR3,BRD7,CNEP1R1,ZNF423	4.23863	-0.0398282	0.634486	0.37758	0.0169935	0.830105	0.847244	-0.00482422	0.950015	0.978302
chr5:102048644-102050070	NA	NA	2.63868	-0.0709257	0.634479	0.37758	0.0840801	0.564822	0.795609	0.250757	0.0945519	0.908698
chr12:8540279-8542678	CLEC4E	CLEC4E	4.24425	-0.0428123	0.634581	0.377626	0.0147885	0.857474	0.850925	-0.016287	0.841274	0.973849
chr19:4246741-4247748	YJU2	CCDC94,FZR1,CACTIN,YJU2	5.33439	0.0338677	0.634593	0.377626	-0.0942936	0.14772	0.6225	0.0259191	0.712914	0.96588
chr5:93596663-93597687	NA	NPM1P27,POU5F2,MIR2277,NR2F1	3.255	-0.0554667	0.634648	0.377642	0.0159888	0.889876	0.855347	-0.0765473	0.479604	0.95774
chr8:143572963-143574364	NA	NAPRT,GSDMD,ZNF623,VPS28,AK3P2,MROH6	4.62108	0.0392858	0.63464	0.377642	-0.0324953	0.649297	0.815247	0.0417947	0.580967	0.962341
chr3:139715088-139716546	NA	NA	3.38688	-0.0506135	0.634714	0.377672	0.044956	0.673682	0.821409	0.085126	0.39765	0.948018
chr8:133074564-133075439	NA	TG,WISP1,SLA,TMEM71,PHF20L1	3.78496	-0.0453078	0.634738	0.377678	0.157718	0.0907762	0.569563	-0.00987179	0.906595	0.978107
chr5:14463562-14464531	NA	RBBP4P1	3.60178	0.0468435	0.634791	0.3777	-0.00112451	0.991259	0.867715	0.056783	0.53719	0.959477
chr4:140426694-140428423	CLGN	CLGN,SCOC-AS1,CLGN	4.28655	0.0379667	0.63483	0.377715	-0.124855	0.0932599	0.572625	0.0459764	0.54037	0.959562
chr6:134640386-134641501	NA	SGK1	4.72323	0.0358557	0.634888	0.377736	0.026113	0.712259	0.82703	-0.0166003	0.808807	0.972106
chr9:38698965-38700025	NA	NA	2.90072	-0.0606337	0.634894	0.377736	0.140339	0.271459	0.69532	0.186077	0.108935	0.914499
chr3:62843449-62844055	NA	NA	2.61496	-0.0671517	0.63491	0.377736	-0.124317	0.406547	0.751	-0.012529	0.914342	0.978107
chr7:129072097-129073160	NA	TNPO3,IRF5	3.34047	-0.0494866	0.634944	0.377748	0.000274003	0.998029	0.86855	-0.195406	0.0448408	0.873831
chr12:45668915-45670871	NA	LINC00938	3.74728	-0.0466894	0.634974	0.377757	0.0461644	0.631871	0.810754	0.0284934	0.762843	0.969127
chr4:102466193-102467008	NA	NA	3.25934	-0.0532192	0.635063	0.377801	-0.22542	0.0391159	0.47673	-0.132183	0.165123	0.921043
chr1:224456547-224457919	NA	CNIH4,CNIH3,WDR26,NVL,DEGS1	4.75509	-0.0328478	0.635098	0.377813	-0.129048	0.0525678	0.502329	-0.0307563	0.63122	0.962591
chr2:160406606-160408206	MIR4785	ITGB6,MIR4785,RBMS1,PLA2R1,MIR4785	5.3957	0.0310492	0.635125	0.377821	0.0514132	0.386004	0.742972	-0.0337082	0.579707	0.96199
chr12:111777118-111778083	NA	ALDH2,BRAP,ACAD10,SH2B3,FAM109A	3.88134	0.0465994	0.635263	0.377887	-0.0533388	0.56215	0.795034	-0.137073	0.116281	0.914943
chr17:31568117-31569168	NA	RAB11FIP4,EVI2A,MIR365B,RNU6ATAC7P	3.87774	0.044501	0.635266	0.377887	-0.0462851	0.59437	0.802428	0.0485082	0.534874	0.959384
chr15:65044161-65044763	SLC51B	SPG21,UBAP1L,SLC51B,MTFMT,SLC51B	3.06026	0.0588369	0.635357	0.37789	0.0833597	0.441384	0.763642	0.132626	0.182989	0.921206
chr16:67967965-67969160	SLC12A4	RANBP10,E2F4,KIAA0895L,PRMT7,THAP11,ACD,SLC7A6,DPEP2,SLC12A4,SLC12A4	4.34538	0.0376119	0.635384	0.37789	0.0280495	0.690925	0.824114	0.103747	0.159805	0.919922
chr17:57892353-57893662	NA	SRSF1,COIL,CUEDC1,EPX,SUPT4H1,VEZF1	4.7978	-0.0356889	0.635379	0.37789	0.0275694	0.694861	0.824869	-0.0497195	0.465628	0.957162
chr2:25361896-25363132	NA	POMC	4.75232	0.033323	0.635389	0.37789	-0.0266095	0.676766	0.821936	-0.0165205	0.800691	0.971908
chr21:42194971-42195946	ABCG1	ABCG1,UMODL1,ZBTB21,C2CD2,UMODL1-AS1,ABCG1	4.11757	-0.0433894	0.635337	0.37789	-0.0352499	0.67521	0.821632	0.0266377	0.742152	0.967997
chr22:29303282-29304067	GAS2L1	GAS2L1,RHBDD3,GAS2L1	4.11658	0.0454712	0.635304	0.37789	0.0722509	0.428975	0.758551	-0.0512437	0.540019	0.959562
chr3:196145079-196146572	LINC00885	SDHAP2,UBXN7,SENP5,SLC51A,LINC00885,WDR53,LINC00885	4.51516	0.0400631	0.635324	0.37789	0.0505425	0.527663	0.786846	0.00386344	0.957432	0.978302
chr7:100100284-100101995	AP4M1	AP4M1,ZSCAN25,SMURF1,PPP1R35,MBLAC1,ZNF655,RN7SL416P,RN7SL750P,PILRA,GIGYF1,STAG3L5P,PCOLCE,PVRIG,AGFG2,STAG3,MIR6875,GNB2,EPHB4,MIR106B,AP4M1	6.12328	0.0257763	0.635335	0.37789	-0.0339374	0.501484	0.7804	-0.0761747	0.142251	0.915531
chr12:49233164-49235076	NA	TUBA1C,TUBA1A,CCNT1,KANSL2,PRKAG1,RHEBL1,FAM186B,TUBA1B,LMBR1L	5.42618	-0.0302222	0.635474	0.377932	0.0370209	0.528682	0.787012	0.0268466	0.657625	0.962591
chr1:204505974-204507722	NA	ZBED6,SNRPE,MDM4,GYG2P2,PPP1R15B,RBBP5,LRRN2,PIK3C2B,TRK-TTT3-2	4.69747	0.0357691	0.635497	0.377937	0.00389582	0.954015	0.863656	-0.0079925	0.902612	0.977876
chr17:36592827-36593816	NA	ZNHIT3,MYO19,CCL4L2,DHRS11,MRM1	2.79096	0.0633394	0.635536	0.377951	0.284696	0.0515688	0.500587	0.140921	0.242865	0.93717
chr5:53167487-53168320	NA	RPL13AP13	3.05568	0.0553514	0.635614	0.377989	0.111377	0.350868	0.731699	-0.0788747	0.440262	0.952988
chr17:8056037-8056701	NA	NAA38,GUCY2D,ALOX12B,KCNAB3,CNTROB,TRAPPC1,SCARNA21,CHD3,CYB5D1,TMEM88,DNAH2,CD68,KDM6B	2.9703	0.0598193	0.635712	0.378038	-0.0069399	0.949006	0.862984	0.220084	0.0482139	0.87522
chr14:81490884-81491696	NA	NA	3.14564	-0.0554072	0.635769	0.378055	0.235542	0.0361084	0.467959	-0.0280645	0.76621	0.969342
chr7:84271286-84272009	NA	NA	2.87941	0.0580499	0.635766	0.378055	-0.157922	0.224416	0.669489	0.0870746	0.414789	0.94988
chr1:223179705-223181366	NA	TLR5	4.86122	-0.0356313	0.635792	0.37806	-0.102356	0.156805	0.629204	-0.0123075	0.857745	0.974168
chr2:8477493-8478591	NA	ID2,ID2-AS1,LINC00299	3.39041	0.0546104	0.635815	0.378061	0.0725564	0.497598	0.77954	-0.203687	0.0562077	0.890423
chr7:127593731-127594985	GCC1	GCC1,PAX4,GCC1	3.36406	0.054564	0.635838	0.378061	-0.0294816	0.791316	0.840476	-0.177408	0.106048	0.914499
chr9:86827901-86829091	NA	NA	3.07984	0.0576391	0.635829	0.378061	0.0324663	0.791266	0.840476	0.0360508	0.740781	0.967997
chr1:89407295-89408860	GBP1P1	GBP1P1	3.13707	0.0539293	0.635868	0.37807	0.0597175	0.569468	0.79699	0.190432	0.0780723	0.901323
chr5:53008634-53009214	NA	ITGA2	3.25401	0.0555541	0.635885	0.378071	-0.0680799	0.549964	0.791752	-0.104031	0.315698	0.942896
chr2:95725586-95726179	NA	NA	2.70072	-0.0577657	0.63591	0.378077	-0.172076	0.191621	0.649739	0.135357	0.194288	0.927627
chr6:53347548-53349449	ELOVL5	GSTA4,TRAM2,RN7SL244P,TMEM14A,ELOVL5,ELOVL5	5.53757	0.0269292	0.635935	0.378084	0.00706435	0.89271	0.855906	-0.0194141	0.73007	0.967807
chr1:54487679-54490089	NA	TCEANC2,SSBP3,HSPB11,TTC22,MIR4781,TMEM59	5.05205	0.033406	0.635959	0.378089	-0.0431763	0.500851	0.7804	-0.11655	0.0831417	0.905046
chr2:25303116-25304161	NA	DNAJC27,POMC,DNMT3A,MIR1301	3.29224	0.0535262	0.636011	0.378108	0.0495907	0.640367	0.812898	-0.123314	0.241412	0.936937
chr3:119034445-119035228	NA	IGSF11	3.75114	-0.0490657	0.63602	0.378108	-0.00845715	0.925414	0.860291	0.0131645	0.88278	0.975989
chr1:183622018-183623713	NA	ARPC5	2.99485	0.0593788	0.636097	0.378126	-0.078817	0.494063	0.778128	-0.119329	0.309595	0.942719
chr12:27022254-27023002	MED21	MED21,C12orf71,MED21	4.44504	0.0369872	0.636122	0.378126	-0.129212	0.0755521	0.545066	0.0575193	0.427192	0.951451
chr2:184765111-184766017	NA	RPL23AP33	3.0936	0.0535075	0.636122	0.378126	-0.124093	0.261368	0.690352	0.06875	0.509727	0.958687
chr5:170307450-170308124	LOC100128059	KCNIP1,CTD-2270F17.1,KCNMB1,LCP2,LOC100128059	4.92647	0.0346606	0.636112	0.378126	0.0177811	0.792548	0.840535	0.00311444	0.962634	0.978302
chr9:68563979-68564895	NA	PGM5,TMEM252,PRKACG,LINC01506	3.72993	0.0491076	0.636125	0.378126	-0.0801638	0.413849	0.753985	0.0855387	0.342887	0.944651
chr2:17170758-17171901	NA	NA	2.95875	0.0653276	0.636171	0.378145	0.0777472	0.532412	0.787687	0.0409168	0.764473	0.969137
chr8:20196637-20197814	ATP6V1B2	ATP6V1B2,ATP6V1B2	5.0263	0.0339304	0.636185	0.378145	-0.0864666	0.174529	0.637829	0.00530949	0.937614	0.978278
chr19:54280402-54281423	MIR4752	MIR4752,LILRB2,MIR4752	3.29479	-0.0515903	0.636233	0.378165	-0.114467	0.287443	0.702714	-0.0654906	0.527642	0.958687
chr10:28291674-28292430	MIR8086	MPP7,MIR8086,MIR8086	3.1107	0.0546634	0.636259	0.378172	-0.239191	0.0363963	0.468922	0.0835274	0.423605	0.951031
chr12:108628294-108629206	SELPLG	SART3,PWP1,UBE3B,PRDM4,CORO1C,FICD,SELPLG,TMEM119,RPL17P38,RNU7-169P,LINC01498,ALKBH2,RNU4-32P,MIR4496,ACACB,ISCU,SSH1,SELPLG	4.01414	-0.0449191	0.636286	0.378179	-0.0566547	0.538879	0.78937	-0.00981753	0.907699	0.978107
chr1:59682210-59683124	NA	LINC01135,JUN,FGGY,MIR4711	3.06491	-0.0578762	0.636341	0.378203	-0.0975234	0.387556	0.74356	-0.111896	0.309475	0.942719
chr1:150234089-150235560	ANP32E	SETDB1,PRPF3,GABPB2,UBE2D3P3,SF3B4,GOLPH3L,HIST2H2AB,CTSK,CYCSP51,ADAMTSL4,SCNM1,MCL1,TARS2,ANP32E,ANP32E	4.1765	0.0444357	0.636472	0.378211	0.181562	0.0335352	0.461017	0.0032135	0.969706	0.978714
chr1:208988505-208989312	NA	LINC01774	3.18815	0.0537853	0.636471	0.378211	-0.0187126	0.866329	0.852698	0.291834	0.00528471	0.813204
chr1:90706675-90707614	NA	NA	3.16714	0.0512183	0.636445	0.378211	0.044289	0.679054	0.822543	-0.0354583	0.727786	0.967807
chr14:105694382-105695282	NA	TMEM121,IGHG4,IGHV3-20	2.42717	0.082215	0.636453	0.378211	-0.0228545	0.876191	0.853489	0.128711	0.362563	0.947065
chr16:71296778-71297395	NA	NA	2.95571	-0.0604499	0.636396	0.378211	-0.0449726	0.716824	0.828187	-0.0448185	0.667127	0.963379
chr17:68380869-68381598	NA	NOL11,FBXO36P1,MIR635,SNRPGP4,SLC16A6,AMZ2,WIPI1,PRKAR1A	3.71263	0.0490332	0.636423	0.378211	0.169185	0.0923938	0.571773	0.108376	0.198355	0.928961
chr2:46568792-46569745	NA	ATP6V1E2,CRIPT,RHOQ,SOCS5	3.26092	-0.0505466	0.636458	0.378211	-0.0969109	0.333214	0.723765	0.0185385	0.832309	0.973127
chr6:142832864-142833654	NA	HIVEP2,ADGRG6	2.71502	0.0620907	0.636401	0.378211	0.0712311	0.605969	0.805337	-0.046011	0.686778	0.965095
chr2:16760355-16761202	NA	NA	3.04603	-0.0613457	0.636564	0.378249	0.0950042	0.413723	0.753932	-0.10286	0.381366	0.948018
chr2:95012748-95013826	NA	RN7SL575P,MAL	3.2044	0.0533142	0.636581	0.378249	-0.177878	0.104433	0.583065	-0.0570066	0.604271	0.962591
chr5:127072749-127073754	C5orf63	MARCH3,C5orf63,C5orf63	3.29199	0.053928	0.636567	0.378249	-0.0785836	0.447065	0.764948	-0.105006	0.28349	0.941414
chr4:93731383-93731974	NA	NA	3.07067	0.0558515	0.636607	0.378254	-0.0867948	0.458957	0.76802	-0.114223	0.277387	0.941414
chr5:79528777-79529670	NA	NA	2.85073	-0.0594554	0.636619	0.378254	0.13858	0.224224	0.669393	-0.131619	0.215579	0.932879
chr1:214427683-214428918	NA	CENPF,PTPN14,ABHD17AP3,SMYD2,PROX1,KCNK2	3.07206	0.0571157	0.636655	0.378267	-0.0568601	0.611285	0.806548	0.265785	0.0209415	0.842907
chr1:25996948-25998560	PAFAH2	HMGN2,SYF2,RPL17P9,FAM110D,RPL39P7,PAFAH2,LIN28A,PAQR7,EXTL1,TRIM63,PAFAH2	5.09751	0.0323735	0.636733	0.378278	0.0366466	0.553106	0.792522	0.073263	0.246624	0.93717
chr10:53024827-53025684	NA	NA	2.33074	-0.0739977	0.636729	0.378278	0.323056	0.0306163	0.451215	-0.0202699	0.899144	0.977375
chr16:11798290-11798834	ZC3H7A	TNP2,PRM3,LITAF,ZC3H7A,SNN,TXNDC11,SNX29,ZC3H7A	2.55062	0.0688657	0.636703	0.378278	-0.0582575	0.657386	0.81731	0.0259287	0.827488	0.972666
chr5:161547722-161548454	GABRB2	GABRA6,GABRB2,GABRB2	2.57835	0.0692769	0.636717	0.378278	0.233643	0.105242	0.583462	-0.0706252	0.612119	0.962591
chr14:91202178-91202927	NA	GPR68,C14orf159,PPP4R3A	2.81312	0.0643842	0.636755	0.37828	-0.0493142	0.709111	0.82703	0.0141299	0.896057	0.977375
chr9:16421418-16422243	NA	NA	2.78198	0.0624028	0.636765	0.37828	0.263091	0.0492102	0.496903	-0.258323	0.0345935	0.86719
chr8:132703448-132704661	NA	LRRC6,TMEM71	3.8039	0.0465446	0.636785	0.378283	-0.124701	0.171206	0.636688	0.021266	0.809472	0.972106
chr1:155250566-155251160	NA	GBA,KRTCAP2,THBS3,FAM189B	3.46045	-0.0507569	0.636857	0.378313	-0.149809	0.118732	0.59787	0.120884	0.211918	0.932395
chr10:35640482-35644100	MIR4683	PRDX2P2,FZD8,MIR4683,MIR4683	6.21365	-0.0263956	0.636864	0.378313	-0.0776839	0.140137	0.614063	0.0157294	0.774304	0.970172
chr7:67128829-67129610	NA	TYW1,RABGEF1,STAG3L4,GTF2IP23,GTF2IP9,SPDYE21P,MIR4650-1	3.06216	0.0560058	0.636884	0.378316	0.0848492	0.459995	0.768461	0.0411689	0.703134	0.965347
chr13:49247372-49248838	CDADC1	CAB39L,CDADC1,CDADC1	5.13501	-0.0334354	0.636914	0.378319	0.0119143	0.856701	0.850727	-0.00909736	0.891276	0.977097
chr14:23298476-23299033	BCL2L2-PABPN1	HOMEZ,RNA5SP383,MMP14,ABHD4,BCL2L2-PABPN1,EFS,C14orf119,NOP9,DHRS4-AS1,BCL2L2-PABPN1	3.5302	-0.0498304	0.636934	0.378319	0.156111	0.147018	0.62203	-0.00285558	0.974866	0.978796
chr9:134055650-134056494	LOC100130548	BRD3,LINC00094,DBH-AS1,LOC100130548	3.03162	0.0628482	0.636924	0.378319	0.122515	0.321177	0.718151	-0.00217144	0.985722	0.979116
chr9:112012043-112013774	NA	SUSD1,UGCG,RNU6-710P	3.75278	-0.0464238	0.636963	0.378328	-0.14587	0.114152	0.594645	0.0118957	0.897964	0.977375
chr18:48855363-48856351	NA	SMAD7	3.00614	0.0544684	0.637035	0.378361	0.0181597	0.867972	0.852794	-0.0296744	0.788935	0.971315
chr3:59334538-59335878	NA	NA	3.58429	0.046033	0.637088	0.378384	0.219803	0.0275988	0.444416	-0.09303	0.275112	0.941414
chr16:48378735-48379753	NA	NA	3.08813	0.0551846	0.637153	0.378414	-0.0710179	0.552225	0.792217	0.00964228	0.928843	0.978278
chr17:75831760-75832649	NA	FBF1,TRIM65	3.09174	0.0562296	0.637209	0.378439	-0.0669674	0.543187	0.790687	0.133194	0.18927	0.925704
chr2:38777713-38778508	NA	RPLP0P6,ATL2,GALM,ASS1P2	3.94778	-0.0440259	0.637254	0.378456	-0.0897175	0.29376	0.705907	-0.000131939	0.998708	0.979116
chr3:63922039-63922658	NA	SCAANT1,PSMD6-AS2	3.63222	-0.0498173	0.637284	0.378466	-0.00289631	0.978645	0.866496	-0.118728	0.204041	0.932395
chr13:32047710-32049467	NA	FRY,FRY-AS1,N4BP2L2,N4BP2L1,BRCA2	3.43941	0.0521709	0.637315	0.378475	0.0521424	0.611994	0.806701	0.0724412	0.468068	0.957738
chr18:35409827-35410517	NA	ZNF396,GALNT1	2.89952	0.0602966	0.637329	0.378475	0.0376033	0.745197	0.832216	-0.172788	0.120445	0.915531
chr5:148805314-148806357	NA	ADRB2,FBXO38	3.6079	-0.0474408	0.637358	0.378483	-0.0726703	0.421244	0.756319	0.00183196	0.983518	0.979116
chr11:118321333-118322121	NA	CD3G,CD3D,MPZL3,UBE4A,KMT2A,CD3E,HMBS,ARCN1,IFT46,TMEM25,TREHP1,DDX6	3.04245	0.0562758	0.637451	0.378521	-0.155133	0.163917	0.633905	0.0596017	0.542423	0.959683
chr20:13008810-13010172	SPTLC3	SPTLC3,NDUFAF5,SPTLC3	3.61384	0.051704	0.637447	0.378521	0.043394	0.685679	0.823574	0.0151371	0.882794	0.975989
chr4:141046157-141046710	NA	RNF150	2.57325	-0.0590758	0.637552	0.378573	0.0302992	0.8284	0.846816	0.0700803	0.524371	0.958687
chr1:41768287-41769102	NA	NA	3.19127	-0.0545692	0.6376	0.378591	0.13058	0.241417	0.67987	-0.166131	0.109969	0.914499
chr2:239252463-239254188	NA	HDAC4,MIR4269,M	3.86366	0.044853	0.637613	0.378591	-0.226204	0.0104112	0.375701	0.0599721	0.480699	0.95774
chr7:90600079-90600996	NA	GTPBP10	3.59656	0.0451507	0.637658	0.378609	-0.0247453	0.790354	0.840229	-0.0878262	0.273988	0.941414
chr17:19671153-19672456	NA	ALDH3A2,SLC47A1,SLC47A2	3.59242	0.0509689	0.637683	0.378616	-0.00619378	0.950917	0.863371	-0.0802399	0.375963	0.948018
chr6:132812979-132815188	SLC18B1	SLC18B1,RPS12,SNORA33,VNN1,SLC18B1	6.15653	-0.0263223	0.637737	0.378639	-0.0930743	0.0832968	0.558575	-0.0202665	0.700173	0.965231
chr10:69346233-69347463	NA	HK1,RPL26P27,RPS15AP28,TACR2	2.89761	0.0641807	0.637759	0.378643	0.1654	0.157925	0.63051	0.0501878	0.639262	0.962591
chr16:30064279-30066215	NA	YPEL3,SMG1P2,CA5AP1,PRR14,ZNF771	6.26961	0.0277265	0.637851	0.378672	-0.0578154	0.277342	0.69727	-0.0249345	0.658304	0.962591
chr6:130697716-130698478	NA	TMEM200A,SAMD3	2.71656	-0.0661608	0.637825	0.378672	0.064328	0.621282	0.809471	-0.0528418	0.668374	0.963495
chr9:82409301-82410906	NA	MTCO3P40	3.14213	-0.0572859	0.637852	0.378672	0.0861714	0.463886	0.768976	-0.130316	0.227793	0.933885
chr1:36161635-36162744	NA	CSF3R,MAP7D1,AGO4,THRAP3,STK40,RPL5P4,COL8A2,AGO3,SFPQ,AGO1,TRAPPC3,SH3D21,LSM10,ADPRHL2,RN7SL131P	3.39153	0.0553869	0.63788	0.37868	0.114412	0.298615	0.708396	0.00454489	0.964189	0.978302
chr2:73212413-73213031	SMYD5	PRADC1,CCT7,RAB11FIP5,SFXN5,SPR,SMYD5,NOTO,SMYD5	3.40189	-0.0507743	0.63793	0.378701	0.0120548	0.905908	0.857093	-0.0768445	0.43216	0.951785
chr8:130042212-130042871	NA	ASAP1,RNU6-1255P,FAM49B	3.67026	-0.0493186	0.637946	0.378702	-0.0136017	0.891893	0.855848	0.157595	0.0993327	0.910256
chr12:124388600-124389428	NA	TCTN2,GTF2H3,EIF2B1,RFLNA,NCOR2	4.12121	-0.0423663	0.638026	0.37874	0.0470253	0.578486	0.79869	0.0640702	0.426486	0.951385
chr6:121748371-121749114	NA	NA	2.61991	0.0744472	0.638107	0.37878	0.141301	0.358534	0.733836	0.189074	0.1788	0.921206
chr11:102109841-102111441	YAP1	DYNC2H1,BIRC2,YAP1	4.25867	0.0392664	0.638175	0.378803	0.0225748	0.775517	0.838506	0.032727	0.674806	0.964606
chr16:10846584-10847700	NA	TVP23A,SOCS1,NUBP1,CIITA	4.00957	-0.0433397	0.63819	0.378803	0.0160865	0.859136	0.851282	-0.1238	0.129566	0.915531
chr5:179585733-179586484	NA	RUFY1	2.8529	-0.0572777	0.63819	0.378803	-0.191747	0.144219	0.619677	-0.037349	0.727592	0.967807
chr8:80230559-80232309	TPD52	TPD52,RN7SL41P,TPD52	3.78678	0.0473441	0.638235	0.378821	-0.0172119	0.850533	0.850141	0.0329388	0.727245	0.967807
chr12:63667914-63669557	DPY19L2	DPY19L2,DPY19L2	3.48715	0.0512287	0.638286	0.378842	-0.0376062	0.703557	0.826127	0.193589	0.0758419	0.899952
chr19:44622745-44623968	CEACAM22P	PVR,CEACAM22P,CEACAM22P	2.91708	0.0649933	0.638386	0.378893	0.114875	0.402964	0.749654	-0.212365	0.076016	0.899952
chr1:11790725-11791349	NA	MTHFR,NPPA-AS1,CLCN6,AGTRAP,NPPB	3.36969	0.0548313	0.638437	0.378914	0.041832	0.702588	0.826064	-0.0324569	0.744807	0.967997
chr3:111070688-111072621	NECTIN3-AS1	PVRL3-AS1,NECTIN3-AS1	5.27369	-0.0337943	0.638463	0.378921	-0.0939643	0.164248	0.633905	0.0029842	0.965272	0.978589
chr5:2038333-2039234	NA	NA	4.32124	-0.0372519	0.638512	0.378941	-0.0705953	0.331649	0.722874	-0.000677506	0.992917	0.979116
chr1:9239610-9240275	H6PD	H6PD,GPR157,MIR34A,H6PD	2.95559	0.0533556	0.638595	0.378953	-0.126198	0.253156	0.686484	-0.112406	0.266339	0.940587
chr10:53326353-53327684	NA	NA	2.80349	0.0664388	0.638561	0.378953	0.0120215	0.928345	0.860521	-0.0445027	0.729462	0.967807
chr2:11696974-11698716	NA	LPIN1,NTSR2,CDK8P1,E2F6	4.23665	-0.0403748	0.638594	0.378953	-0.0677157	0.401954	0.749654	0.0692441	0.408356	0.949615
chr21:39104331-39105915	NA	ETS2,RPL23AP12	3.36196	0.0483954	0.638586	0.378953	0.0134932	0.893078	0.855998	0.0530542	0.562752	0.961934
chr3:196623663-196625648	NA	NRROS,LINC01063,TCTEX1D2,SENP5,PCYT1A,RNF168,WDR53	4.36737	-0.0393066	0.638606	0.378953	-0.0170859	0.830148	0.84725	0.0392023	0.606757	0.962591
chr12:45983824-45985132	NA	KNOP1P2,RPL13AP21,RACGAP1P,SCAF11,SLC38A4,SLC38A2	3.08353	-0.0515798	0.63864	0.378965	-0.0272392	0.798875	0.841728	0.00257318	0.979415	0.979116
chr10:34430565-34431384	NA	ELOBP4	3.18153	-0.0547251	0.638714	0.379	0.0542898	0.611115	0.806548	-0.0246748	0.796764	0.971867
chr9:95510615-95511316	NA	LINC00476,EIF4BP3,RPS26P37,PTCH1,FANCC,ERCC6L2	4.05895	-0.0429487	0.638746	0.37901	-0.125868	0.140703	0.615203	0.0730243	0.384671	0.948018
chr7:2670814-2671438	NA	AMZ1,TTYH3	2.62519	-0.0701344	0.638777	0.37902	0.111696	0.413485	0.753912	0.0553044	0.6655	0.963131
chr13:95191658-95192277	NA	ABCC4	2.94719	-0.0609483	0.6388	0.379025	0.178967	0.172073	0.636912	-0.139605	0.239756	0.936937
chr1:159910062-159911312	NA	C1orf204,VSIG8,SLAMF8,LINC01133,TAGLN2,FCRL6,NCSTN,DCAF8	4.37167	-0.0397595	0.638893	0.379068	-0.0641048	0.444168	0.764448	0.00568195	0.941175	0.978278
chr7:143321692-143322424	NA	ZYX,FAM131B,GSTK1,CLCN1	3.07843	-0.05981	0.638902	0.379068	0.110954	0.356706	0.733417	-0.18003	0.112093	0.914499
chr11:33197755-33198538	NA	CSTF3,HIPK3,CSTF3-AS1	3.58932	-0.0527647	0.638961	0.379086	-0.0600364	0.558486	0.793602	-0.179257	0.0597148	0.890693
chr13:97384307-97384898	NA	NA	3.44873	-0.0487548	0.638949	0.379086	-0.198909	0.054685	0.508128	-0.0564662	0.51768	0.958687
chr1:36240200-36240812	NA	ZMYM4,COL8A2,TRAPPC3,MAP7D1,SH3D21,EVA1B,TEKT2,ADPRHL2,OSCP1,LSM10,RNU4-27P,UBE2V2P4,THRAP3	3.0822	-0.0542488	0.639007	0.3791	0.076423	0.503967	0.780477	-0.225389	0.0206194	0.842907
chr14:76046622-76047836	NA	NA	3.00804	-0.064068	0.639015	0.3791	0.171445	0.189039	0.647441	-0.0507441	0.691176	0.965095
chr12:62631270-62633070	NA	LINC01465,MIRLET7I,USP15	3.66518	0.0489588	0.639052	0.379112	0.0581403	0.561931	0.795034	0.0964605	0.332842	0.944239
chr17:44829211-44830794	GJC1	FAM187A,GJC1,GJC1	3.12431	0.0616642	0.639064	0.379112	-0.0236029	0.8328	0.847797	-0.0257871	0.826088	0.972666
chr2:237025018-237025578	NA	IQCA1,ACKR3,RNU6-1051P	3.59916	0.0512675	0.639116	0.379133	-0.147164	0.162741	0.633255	0.027877	0.754623	0.968845
chr16:46711018-46711773	NA	MYLK3,ORC6,VPS35	2.97377	0.0565024	0.639186	0.379166	0.0490698	0.665675	0.819547	0.0271436	0.80242	0.971908
chr3:132432550-132433576	NA	ACKR4,DNAJC13	3.57274	0.0498433	0.639221	0.379178	-0.0707808	0.456538	0.76781	0.102826	0.273331	0.941414
chr22:37657857-37658926	LOC101927051	CBY1,SH3BP1,CSNK1E,GGA1,LOC101927051	5.24289	0.032399	0.639259	0.379192	-0.0862926	0.171114	0.636688	0.034275	0.618295	0.962591
chr1:230972697-230973506	NA	FAM89A,COG2,MIR1182,ARV1,TTC13,C1orf198	3.65471	-0.0463483	0.639327	0.379215	-0.150336	0.125408	0.603649	-0.149718	0.0830884	0.905046
chr10:62541389-62542333	NA	EGR2	3.16206	0.0534222	0.639327	0.379215	0.0651728	0.563973	0.795428	0.00811126	0.933134	0.978278
chr1:241531237-241532614	KMO	KMO,CHML,KMO	4.27482	-0.0381032	0.639421	0.379244	0.00563593	0.941731	0.861988	-0.00309061	0.964531	0.978302
chr13:45325627-45326362	NA	TPT1-AS1,SLC25A30,PPIAP25,SLC25A30-AS1	3.44285	-0.0517101	0.639439	0.379244	-0.0182461	0.870198	0.853021	-0.0543745	0.581367	0.962477
chr22:30195678-30197018	NA	OSM,MTMR3,MMORC2,TUG1,HORMAD2-AS1,ASCC2,THOC5,SELENOM,SF3A1,SLC35E4,MTFP1,DUSP18,CCDC157,TBC1D10A,RPS3AP51	4.21923	-0.0381957	0.63945	0.379244	-0.0269344	0.73969	0.831932	0.0545156	0.481881	0.95774
chr4:76059686-76060823	NA	ART3,CXCL10,CXCL9,NAAA,CXCL11,NUP54,SDAD1	3.38883	-0.0530115	0.639399	0.379244	-0.179313	0.0935304	0.57291	0.082081	0.381376	0.948018
chr8:48008040-48008878	UBE2V2	PRKDC,SNAI2,RPL29P19,UBE2V2	4.67314	0.0338774	0.639439	0.379244	0.119131	0.0865135	0.561954	0.00127582	0.984866	0.979116
chr2:128734485-128735277	NA	NA	4.39842	-0.0399679	0.639614	0.379333	0.0107839	0.894325	0.856173	0.0163153	0.827829	0.972666
chr18:2979928-2981802	NA	LPIN2,EMILIN2,MYOM1,SMCHD1,TGIF1,MYL12B,SNRPCP4	4.6425	0.0362116	0.639683	0.379347	-0.101007	0.16405	0.633905	-0.031172	0.656971	0.962591
chr5:14574168-14575628	NA	NA	3.64555	0.0474243	0.639666	0.379347	0.00780284	0.933655	0.861077	-0.146925	0.116927	0.914943
chr8:20188956-20189705	NA	ATP6V1B2,SLC18A1	3.1257	-0.051463	0.639671	0.379347	-0.10895	0.30994	0.712531	-0.199363	0.0320902	0.860761
chr12:104680100-104680999	NA	CHST11,WASHC4,SLC41A2	3.07782	0.0559419	0.639703	0.379351	-0.0114506	0.919591	0.859436	0.131805	0.238174	0.936937
chr13:94351282-94352049	NA	TRF-GAA1-5	3.44407	-0.0499095	0.639761	0.379376	0.166805	0.105495	0.583857	-0.161898	0.0914427	0.908698
chr1:24762195-24762889	NA	NCMAP,RNU6-1208P,CLIC4	3.68281	-0.0455409	0.63984	0.379406	0.0545776	0.554196	0.792707	0.0244884	0.763331	0.969127
chr1:67758743-67760831	NA	GNG12,GADD45A,RNU6-1031P,GNG12-AS1	4.13521	-0.038228	0.639831	0.379406	0.00756789	0.922482	0.85987	-0.0871662	0.256408	0.940552
chr5:91311566-91312551	LUCAT1	RPS18P7,ARRDC3,LUCAT1,LUCAT1	4.26568	0.0390691	0.639868	0.379413	0.0866871	0.282082	0.699889	-0.00572511	0.93946	0.978278
chr2:166181135-166182041	NA	RN7SKP152	3.00555	-0.0613013	0.639919	0.379435	0.134482	0.282325	0.700008	0.146167	0.221723	0.933885
chr11:2945248-2945858	NA	NAP1L4,PHLDA2,CARS,OSBPL5,SNORA54	3.21717	-0.0525341	0.639979	0.379447	-0.00252882	0.98094	0.866885	-0.00856067	0.929695	0.978278
chr15:34768380-34769681	NA	NA	3.05078	0.0607998	0.639961	0.379447	0.0973932	0.429984	0.758994	0.0713819	0.527254	0.958687
chr4:41651021-41651588	NA	NA	3.23368	-0.0517777	0.639984	0.379447	-0.108565	0.315	0.715586	0.0653684	0.487673	0.957928
chr8:132674826-132675995	LRRC6	LRRC6,HPYR1,LRRC6	4.15952	-0.042415	0.640034	0.379468	0.0481026	0.574022	0.797812	-0.0529223	0.512384	0.958687
chr17:41697111-41697771	NA	HAP1,RN7SL399P,FKBP10,P3H4,NT5C3B,KLHL10,KLHL11,ZNF385C,GAST	3.34603	0.0531539	0.640052	0.37947	0.0584166	0.59657	0.803151	-0.0377284	0.693927	0.965095
chr10:132142337-132142967	NA	NA	2.53922	-0.0740694	0.64011	0.379492	-0.071696	0.600854	0.803858	0.0103607	0.940813	0.978278
chr10:74150355-74151746	AP3M1	KAT6B,ADK,DNAJC9,GLUD1P3,DUSP8P5,CAMK2G,ECD,AP3M1	5.78864	0.0289283	0.640149	0.379492	-0.0164648	0.774317	0.838379	-0.00446129	0.938548	0.978278
chr2:143150046-143150847	NA	ARHGAP15	3.01352	0.0541892	0.64012	0.379492	-0.00104108	0.992933	0.867821	-0.0984464	0.350787	0.946674
chr2:40487432-40488099	NA	SLC8A1	3.15707	0.0527071	0.640144	0.379492	0.070507	0.532665	0.787854	0.19551	0.0374773	0.869577
chr4:1683644-1684755	FAM53A	FAM53A,SLBP,TMEM129,FAM53A	5.20651	-0.0352019	0.640183	0.379504	-0.231585	0.000727189	0.243781	0.0120718	0.868991	0.974403
chr14:71371955-71373017	NA	PCNX1,SIPA1L1	3.21088	-0.0512268	0.640301	0.379565	0.0183615	0.860028	0.851405	0.15164	0.0847386	0.906196
chr1:229278853-229280417	NA	SPHAR,RNU6-180P,ACTA1,CCSAP,RAB4A,HMGN2P19,URB2,HIST3H3,TMEM78	2.9502	0.0647347	0.640344	0.379573	0.079272	0.54611	0.791231	0.022399	0.849228	0.974094
chr4:86891628-86892763	NA	RPL6P13,C4orf36,SLC10A6	3.81256	0.0455237	0.640337	0.379573	0.0152643	0.862922	0.852275	-0.089038	0.31934	0.943033
chr10:91033766-91035301	LINC00502	ANKRD1,RNU6-740P,LINC00502,LINC00502	3.6788	0.0443547	0.640484	0.379599	-0.11753	0.214532	0.664253	-0.090343	0.293216	0.941843
chr2:201239205-201240069	NA	CASP10,CFLAR,CLK1,PPIL3,BZW1,CASP8,FAM126B,ALS2CR12	3.89526	-0.0459951	0.640491	0.379599	0.0169292	0.857641	0.850925	0.0643467	0.450859	0.955178
chr2:69893032-69894657	SNRNP27	SNRNP27,PCYOX1,PCBP1,SNRPG,MXD1,SNRNP27	3.35541	0.0535247	0.640489	0.379599	0.0338823	0.760112	0.835324	0.0558286	0.57874	0.96199
chr21:39313067-39314268	BRWD1-AS2	HMGN1,PSMG1,RNF6P1,MYL6P2,BRWD1,BRWD1-AS1,WRB,SH3BGR,BRWD1-AS2,BRWD1-AS2	5.1326	0.0309608	0.640406	0.379599	-0.0410363	0.508543	0.781506	-0.0104058	0.865631	0.974175
chr3:45258245-45259632	NA	TMEM158	3.67503	0.0467964	0.640431	0.379599	0.171	0.0845427	0.560842	-0.0613363	0.502268	0.958687
chr5:150185385-150186471	SLC6A7	ZNF300,HMGXB3,ZNF300P1,RPL7P1,TIGD6,RPS20P4,RPS14,PDGFRB,SLC6A7,SMIM3,CDX1,SLC6A7	3.37987	0.0509432	0.640467	0.379599	0.220802	0.0321704	0.45757	-0.159081	0.101806	0.91111
chr7:38749751-38751019	NA	NA	2.89634	0.0686543	0.640434	0.379599	-0.0548541	0.676713	0.821936	0.102828	0.442365	0.95335
chr16:56729442-56730536	NUP93	NUP93,NUP93	4.73814	-0.0369531	0.64056	0.379631	-0.0103333	0.884596	0.854859	0.000446239	0.995172	0.979116
chr5:120206258-120207588	NA	NA	3.18104	-0.0546552	0.640586	0.379638	0.214993	0.0558195	0.509622	0.319858	0.0019584	0.716287
chr10:13686288-13686981	NA	RNA5SP301,FRMD4A	3.38248	0.0513903	0.640615	0.379644	-0.120488	0.283969	0.701028	-0.0135757	0.884314	0.976205
chr2:113603087-113604519	DDX11L2	DDX11L2,RPL23AP7,RABL2A,PAX8-AS1,PSD4,FOXD4L1,DDX11L2	6.2717	-0.0279974	0.640637	0.379644	-0.0755385	0.15933	0.63106	-0.0475784	0.422422	0.951031
chr20:25862827-25863655	FAM182B	FAM182B	3.52593	0.0504328	0.640641	0.379644	-0.124324	0.227521	0.671234	0.0581595	0.568985	0.96199
chr15:93249572-93250779	NA	CHD2	3.22347	-0.0540374	0.640681	0.379651	0.17857	0.0931677	0.57258	-0.107183	0.278175	0.941414
chr4:109293905-109294690	NA	NA	3.27562	0.0525848	0.640682	0.379651	-0.243745	0.0281767	0.444416	-0.061767	0.519903	0.958687
chr1:58620869-58621893	NA	TACSTD2,OMA1,DAB1,AK2P1	3.45478	-0.0513014	0.640847	0.379729	0.30962	0.00659202	0.346497	0.0615151	0.531229	0.958959
chr18:267443-268966	THOC1	ROCK1P1,USP14,THOC1,THOC1	5.22928	-0.0317677	0.640834	0.379729	-0.0250659	0.690551	0.824114	0.0228562	0.720691	0.966841
chr3:30639651-30640837	NA	NA	2.77987	-0.0603901	0.640857	0.379729	-0.0802545	0.491259	0.777048	0.0959182	0.40853	0.949615
chr22:42090183-42091275	NA	SMDT1,CYP2D6,NDUFA6,EP300,PHF5A,EP300-AS1,NAGA,XRCC6,RPL5P34,OGFRP1,FAM109B,ARFGAP3,CCDC134,NDUFA6-AS1,NFAM1,CENPM	5.63	0.0309512	0.640928	0.379762	-0.105604	0.0772529	0.546565	0.021601	0.733135	0.967807
chr12:94983700-94984766	NA	NDUFA12,FGD6,SNRPF	2.95103	0.0629806	0.640947	0.379764	-0.0193147	0.880733	0.854202	0.0159813	0.885331	0.976426
chr1:100834743-100835793	NA	GPR88,SLC30A7	2.85124	-0.0584153	0.640971	0.37977	0.160465	0.214323	0.6641	0.09845	0.406026	0.949062
chr2:70523715-70524820	NA	TGFA,ADD2,ASPRV1,TGFA-IT1	3.10399	0.0556989	0.641002	0.379779	0.118926	0.315928	0.715882	-0.000662217	0.99529	0.979116
chr11:6771392-6773040	OR2AG2	GVINP1,OR2AG2	4.05635	-0.0446728	0.641043	0.379795	-0.162324	0.0785428	0.549683	-0.125856	0.164325	0.920732
chr12:51922629-51923824	NA	TFCP2,ACVRL1,OR7E47P,ACVR1B	4.15637	0.0445534	0.641084	0.3798	0.0420584	0.639774	0.812776	-0.0215419	0.801277	0.971908
chr14:81435437-81436880	STON2	GTF2A1,STON2,DYNLL1P2,STON2	4.58348	-0.0349895	0.641111	0.3798	-0.0250452	0.713823	0.827569	0.000286764	0.99685	0.979116
chr17:35063328-35064305	NA	LIG3,RFFL,RNU6-840P,CCT6B	4.53323	-0.0393061	0.641107	0.3798	0.0498773	0.530286	0.787384	-0.0473478	0.540733	0.959562
chr8:23179942-23181390	NA	TNFRSF10A,C8orf58,CHMP7,POLR3D,R3HCC1,TNFRSF10C,SORBS3,BIN3,TNFRSF10D,TNFRSF10B,ENTPD4	3.73601	0.0435553	0.641086	0.3798	-0.0309591	0.720206	0.828187	0.0184269	0.819311	0.972273
chr1:161398615-161400599	NA	SDHC,ATF6,MPZ,FCRLA	5.39682	-0.0293975	0.641248	0.379829	-0.0650857	0.260705	0.690289	0.0100217	0.861867	0.974168
chr14:61343482-61345442	NA	PRKCH,TRMT5,TMEM30B	4.62879	-0.0349695	0.641255	0.379829	0.12549	0.0872326	0.563266	0.0206653	0.76561	0.969199
chr16:22205894-22207748	EEF2K	SMG1P1,SMG1P4,NPIPB5,MFSD13B,NPIPB3,EEF2K,EEF2K	5.43541	0.0295569	0.641257	0.379829	-0.0190875	0.739696	0.831932	0.0184213	0.759269	0.969051
chr16:85309607-85310495	MIR5093	KLHL36,CRISPLD2,RN7SL381P,FAM92B,KIAA0513,MIR5093,MIR5093	3.55374	0.0500687	0.641226	0.379829	0.0672462	0.503526	0.780456	-0.0167767	0.86442	0.974168
chr5:145743522-145744464	NA	NA	2.82444	0.0582693	0.641201	0.379829	0.00538648	0.96449	0.864585	-0.0157553	0.899586	0.977375
chr7:140358318-140359640	NA	SLC37A3,RNA5SP247	3.7773	0.0486151	0.641264	0.379829	0.175423	0.0799551	0.552436	-0.0623097	0.492261	0.958687
chr7:148242145-148242853	NA	ZNF212,ZNF398,RN7SL456P	2.83111	-0.0648171	0.641228	0.379829	0.234004	0.0659672	0.528358	-0.168338	0.176421	0.921206
chr1:209747333-209748244	NA	G0S2,TRAF3IP3,LAMB3	4.48147	0.0364591	0.641322	0.379832	-0.0490478	0.501658	0.7804	-0.00693282	0.926029	0.978278
chr1:67748573-67750680	NA	GADD45A,RNU7-80P,RNU6-1031P,GNG12-AS1,GNG12	3.68824	0.0449255	0.641357	0.379832	0.0713925	0.456031	0.767753	-0.121195	0.200171	0.929582
chr2:165888998-165890089	NA	NA	3.20619	-0.0570462	0.641335	0.379832	0.00114265	0.992486	0.867821	0.029377	0.790377	0.971342
chr6:256997-257781	NA	DUSP22	3.10337	0.0559335	0.641343	0.379832	0.109048	0.341085	0.726839	-0.143584	0.179109	0.921206
chr9:131627548-131628531	NA	RAPGEF1,POMT1	3.90658	0.0445594	0.641291	0.379832	0.0451951	0.621383	0.809471	-0.119471	0.17804	0.921206
chr9:19497487-19498569	NA	NA	2.77475	0.0620306	0.641356	0.379832	-0.227612	0.125351	0.603535	0.246271	0.0303193	0.860062
chr5:180071176-180072473	RNF130	ZFP62,RNF130,MAML1,CNOT6,SQSTM1,HNRNPH1,RNF130	5.43976	0.0303117	0.641379	0.379836	-0.0174832	0.770319	0.837726	0.0266495	0.656868	0.962591
chr1:199878388-199879530	NA	RNU6-778P	2.99834	0.0588532	0.641427	0.379856	-0.0539486	0.668604	0.820287	-0.125886	0.273516	0.941414
chr7:36723928-36724764	AOAH	AOAH,ELMO1,AOAH	3.55378	-0.0479435	0.641461	0.379868	-0.0822183	0.387665	0.743577	-0.153916	0.0888625	0.908123
chr8:89728916-89730507	NA	RIPK2,NBN,DECR1,OSGIN2	4.71779	-0.0387648	0.641502	0.379883	0.0962799	0.238337	0.677612	-0.0360272	0.635946	0.962591
chr20:54132426-54133227	NA	CYP24A1,PFDN4,BCAS1	3.13551	0.0494093	0.641578	0.379916	0.0269617	0.800123	0.841941	-0.117451	0.238806	0.936937
chr3:98692715-98693434	NA	ST3GAL6	1.6319	-0.0649668	0.641587	0.379916	0.231911	0.147859	0.622508	0.125364	0.306596	0.942719
chr2:69985461-69986286	NA	MXD1,PCBP1-AS1,PCBP1,ASPRV1	3.46294	0.0476452	0.641665	0.379953	0.0527806	0.589126	0.801251	-0.136631	0.136149	0.915531
chr2:196718443-196719543	NA	CCDC150,GTF3C3	3.01083	-0.0592231	0.641778	0.380012	0.0189299	0.867489	0.852791	0.00660911	0.952667	0.978302
chr14:23566698-23568152	AP1G2	KHNYN,RNA5SP383,MMP14,NYNRIN,AP1G2,RN7SKP205,LINC00596,C14orf119,NFATC4,HOMEZ,ABHD4,CIDEB,NOP9,AP1G2	4.18767	0.0417422	0.641965	0.380114	-0.153655	0.0588718	0.518959	-0.0426998	0.591024	0.962591
chr4:53644620-53645867	NA	PDGFRA,LNX1,LNX1-AS2	3.00307	0.0615301	0.641999	0.380125	-0.0918663	0.461337	0.768523	0.0156809	0.898852	0.977375
chr17:48107124-48107978	SNX11	SNX11,COPZ2,MRPL45P2,NFE2L1,MIR152,SCRN2,SNX11	4.76628	0.035892	0.642025	0.380132	0.0270545	0.695634	0.8251	0.0516194	0.47504	0.95774
chr1:56215909-56216642	NA	RPSAP20	3.07357	-0.0539906	0.642118	0.380169	0.102332	0.355271	0.732922	0.22081	0.0264131	0.846356
chr19:55338767-55340042	KMT5C	LENG8-AS1,HSPBP1,FAM71E2,KMT5C,PPP6R1,ZNF628,U2AF2,TMEM238,IL11,TMEM190,ZNF580,MIR6805,RPL28,BRSK1,UBE2S,TMEM86B,VN2R17P,KIR3DL2,NCR1,SSC5D,ZNF784,EPN1,PPP1R12C,ZNF865,KMT5C	6.54579	-0.025585	0.642132	0.380169	-0.0779478	0.126314	0.604125	-0.0473614	0.375908	0.948018
chr2:7037374-7038261	NA	NA	2.92551	0.0611466	0.642125	0.380169	-0.0631703	0.607056	0.805551	0.0128358	0.916058	0.978107
chr20:39338879-39339557	NA	NA	3.16708	0.0534821	0.642165	0.380179	0.0385605	0.731973	0.830293	-0.000957224	0.991961	0.979116
chr5:138533741-138535257	NA	ETF1,FAM53C,KDM3B	3.29354	0.0526151	0.642259	0.380218	0.0418217	0.712059	0.82703	0.0398129	0.691573	0.965095
chr9:98838281-98839273	NA	NA	2.88108	0.0581327	0.64226	0.380218	0.129378	0.280586	0.699105	0.0921645	0.453953	0.955406
chr11:63670441-63671971	ATL3	ATL3,C11orf84,LRRN4CL,IMMP1LP1,TRMT112,TAF6L,TTC9C,PLA2G16,ATL3	5.46559	-0.0300808	0.642296	0.380231	-0.033323	0.562289	0.795034	0.0570742	0.345457	0.944651
chr10:6192312-6192876	NA	PFKFB3,IL15RA	2.74415	0.0680622	0.642321	0.380234	0.0875755	0.536282	0.788728	-0.163351	0.182631	0.921206
chr16:88238160-88239249	NA	GALNS,ACSF3	3.25154	0.0525564	0.64233	0.380234	0.0618694	0.579632	0.79869	0.19844	0.045637	0.873831
chr2:7028583-7029652	NA	NA	2.74227	0.0629001	0.642409	0.380272	0.0958134	0.439891	0.762696	-0.156027	0.224883	0.933885
chr17:13638884-13639636	NA	NA	3.0377	-0.0534255	0.642449	0.380286	0.153365	0.177232	0.639555	0.108023	0.33253	0.944239
chr5:68224752-68225794	NA	PIK3R1	3.19102	0.0537903	0.642477	0.380294	0.102827	0.341022	0.726839	0.0351229	0.724409	0.967807
chr3:11642347-11644291	NA	TAMM41,VGLL4,SLC6A1	4.67342	0.0343742	0.642667	0.380398	0.0355324	0.612343	0.806885	0.011585	0.868102	0.974403
chr6:42745440-42747645	TBCC	RRP36,POLH,UBR2,RPL7L1,RNU6-890P,PEX6,TBCC,GLTSCR1L,TBCC	5.8395	-0.0273099	0.642835	0.380489	0.115458	0.0330834	0.459657	0.00270109	0.962041	0.978302
chr11:8682208-8683397	RPL27A	TRIM66,EIF3F,TMEM9B-AS1,SNORA3B,STK33,ZNF143,RPL27A,WEE1,RPL21P97,RPL27A	5.18775	-0.0321082	0.642858	0.380489	-0.0405595	0.52677	0.786838	0.0325775	0.613192	0.962591
chr19:54136880-54138164	NA	TMC4,ZNF765,RPS9,LENG1,LENG8-AS1,NDUFA3,CNOT3	6.71245	-0.0260902	0.642866	0.380489	-0.121032	0.0169957	0.407619	-0.0407386	0.472115	0.95774
chr1:89669338-89670749	NA	LRRC8C,ZNF326,FLJ27354,GBP4,LRRC8D,GBP5,RN7SKP272,GEMIN8P4,LRRC8B	4.15778	-0.0468412	0.64305	0.380521	0.0074095	0.936861	0.861649	-0.0960081	0.248277	0.937804
chr14:72023225-72024521	NA	NA	3.2831	0.0568317	0.643003	0.380521	0.0565117	0.606007	0.805337	0.123525	0.22185	0.933885
chr16:82169783-82170678	MPHOSPH6	MPHOSPH6,MPHOSPH6	5.42151	0.0304373	0.643053	0.380521	0.00968472	0.87371	0.853489	0.00373294	0.951579	0.978302
chr17:30477067-30478098	GOSR1	RNF135,CORO6,CPD,LRRC37BP1,BLMH,RNU6-1267P,GOSR1,CRLF3,GOSR1	4.30002	-0.0389118	0.643018	0.380521	0.0369425	0.634823	0.811402	0.0505867	0.508208	0.958687
chr2:142873238-142874882	KYNU	KYNU,KYNU	5.68237	0.0302546	0.643029	0.380521	-0.0509768	0.403438	0.749701	0.0447888	0.440313	0.952988
chr2:168192777-168193589	NA	STK39	3.01132	-0.0519727	0.643017	0.380521	-0.0876009	0.418819	0.756054	0.0989299	0.331847	0.944239
chr3:122921666-122922702	NA	SEMA5B,LINC02035,PARP14	3.25839	0.0551216	0.64304	0.380521	0.0864532	0.450219	0.76597	-0.103342	0.335876	0.944239
chr3:125141523-125142489	NA	HEG1,RNU6-232P,SLC12A8,OSBPL11,MIR5092,RNU6-230P	3.46622	0.0504405	0.643037	0.380521	0.200001	0.0476545	0.49522	-0.112157	0.230926	0.933978
chr7:30564046-30564775	NA	NOD1	3.03134	0.054869	0.643008	0.380521	-0.0760586	0.482982	0.774935	-0.186693	0.0909549	0.908698
chr7:139588518-139589127	NA	ERHP1,CLEC2L,KDM7A	2.91678	-0.0606312	0.64308	0.380528	-0.0133565	0.911965	0.857984	-0.170458	0.114998	0.914943
chr10:90787882-90789390	NA	HTR7,RPP30	3.13491	0.0556432	0.643157	0.380566	0.013016	0.912172	0.857985	-0.174163	0.109413	0.914499
chr19:41548654-41549873	NA	CEACAMP3,CEACAM21,ATP5SL,ERICH4,BCKDHA,EXOSC5,LINC01480,TMEM91	3.15992	-0.0588847	0.643254	0.380614	-0.115759	0.309589	0.712531	0.223616	0.0448448	0.873831
chr19:35702222-35702878	ZBTB32	ZNF567,TMEM147-AS1,U2AF1L4,HAUS5,ZNF792,KMT2B,RBM42,COX6B1,ZNF146,LRFN3,LINC01801,ZNF565,ZNF260,SDHAF1,UPK1A,ZBTB32,CD22,ARHGAP33,WDR62,IGFLR1,ETV2,USF2,HCST,FFAR1,TYMSP2,ZBTB32	4.38406	-0.0378018	0.643332	0.380642	-0.115152	0.145767	0.62092	0.0752886	0.332724	0.944239
chr4:8158429-8159365	ABLIM2	HTRA3,GPR78,ABLIM2,ABLIM2	5.21223	-0.0298779	0.643327	0.380642	-0.0750334	0.214269	0.6641	-0.0365578	0.557116	0.961838
chr14:87751340-87752426	NA	NA	2.82935	-0.0572932	0.643356	0.380648	-0.131013	0.290835	0.703862	-0.0507074	0.647556	0.962591
chr10:91608498-91609396	NA	PPP1R3C,RPP30,BTAF1,TNKS2-AS1,FGFBP3,HECTD2,TNKS2,HECTD2-AS1	2.93648	-0.0617711	0.643485	0.380698	0.314878	0.0103896	0.375701	0.25259	0.026894	0.846538
chr2:224377296-224379259	NA	FAM124B	3.33919	0.050096	0.643523	0.380698	0.0755813	0.443345	0.764318	0.11414	0.26453	0.940587
chr20:56468166-56468973	RTF2	CSTF1,RTFDC1,RTF2	5.01378	-0.0349031	0.643508	0.380698	-0.0270773	0.701874	0.825849	0.0438368	0.541833	0.959613
chr3:156483330-156484795	NA	KCNAB1-AS1,SSR3,KCNAB1,TIPARP,LEKR1	4.22083	0.0444789	0.643493	0.380698	0.00415194	0.964805	0.864585	-0.138336	0.12568	0.915531
chr3:69079804-69080662	UBA3	ARL6IP5,UBA3,EOGT,TMF1,LMOD3,UBA3	4.2924	0.0445834	0.643469	0.380698	-0.0198989	0.824105	0.845878	-0.0294007	0.740369	0.967997
chr4:122636668-122637511	NA	NA	2.8992	-0.0559174	0.64353	0.380698	0.154479	0.199182	0.654685	0.122306	0.273117	0.941414
chr10:132331493-132332689	STK32C	STK32C,LRRC27,STK32C	5.48097	-0.0299257	0.643644	0.380757	-0.0838304	0.162764	0.633255	0.0109052	0.861052	0.974168
chr14:76844127-76844734	NA	ANGEL1	2.98082	-0.0577559	0.643702	0.380769	-0.00282458	0.980652	0.866881	-0.0526613	0.617102	0.962591
chr5:148186118-148186817	NA	SPINK6,FBXO38,SPINK7,SPINK14	4.3633	-0.040855	0.643695	0.380769	0.0378332	0.657081	0.817183	-0.0369343	0.632879	0.962591
chr5:56011818-56013025	NA	DHX29,RPL26P19,GPX8,IL6ST	3.27559	0.0485932	0.643708	0.380769	-0.00230224	0.982602	0.867158	0.165817	0.101846	0.91111
chr7:24922391-24924232	NA	OSBPL3,DFNA5,SNRPCP19	3.75137	0.0496543	0.643741	0.38078	0.0609166	0.544134	0.790864	0.0484875	0.612745	0.962591
chr12:79347416-79348588	NA	NA	2.99011	0.0627599	0.643771	0.380788	0.0514633	0.686125	0.823574	-0.0829728	0.518477	0.958687
chr1:119711617-119712757	NA	PHGDH,ADAM30,ZNF697	3.21515	0.0542845	0.643834	0.380808	-0.238265	0.0282029	0.444416	-0.0574149	0.605393	0.962591
chr14:75169985-75171313	NA	EIF2B2,ZC2HC1C,NEK9,ACYP1,TMED10	2.88881	-0.0609747	0.643825	0.380808	-0.0244854	0.839688	0.848774	0.0301622	0.780642	0.971011
chr10:28344145-28345432	NA	MPP7,ZNF101P1	2.93297	0.0599025	0.643926	0.380845	-0.0172773	0.888863	0.855284	-0.00336628	0.974251	0.978796
chr10:43417724-43418437	SNORD3J	BMS1,ZNF37BP,ZNF239,HNRNPF,CSGALNACT2,SNORD3J	2.90324	-0.0635969	0.643955	0.380845	0.0571115	0.643414	0.813427	0.060558	0.621913	0.962591
chr19:51365675-51368189	ETFB	VSIG10L,ZNF836,POLD1,ZNF616,ZNF766,SIGLEC8,SIGLEC5,SIGLEC14,RPL7P51,ETFB,ETFB	6.32823	-0.0261108	0.643941	0.380845	0.0332917	0.51459	0.783022	0.023785	0.660439	0.962729
chr7:31478621-31479238	NA	CCDC129	2.87638	-0.0619013	0.643942	0.380845	0.0428775	0.736045	0.830961	0.053938	0.640048	0.962591
chr11:1849944-1851186	LSP1	LSP1,KCNQ1OT1,TNNI2,TNNT3,H19,C11orf21,TSPAN32,IGF2,MIR7847,LSP1	5.41807	-0.0300528	0.643985	0.380853	0.0111516	0.850929	0.850236	0.0119285	0.84291	0.973904
chr3:42489943-42490740	VIPR1	VIPR1-AS1,SEC22C,VIPR1,VIPR1	3.28304	-0.0510283	0.644066	0.380884	-0.304321	0.00429231	0.315779	-0.158395	0.129934	0.915531
chr5:14304954-14305834	NA	TRIO	2.70644	0.0702017	0.644066	0.380884	0.0645471	0.632344	0.810937	-0.0100879	0.933929	0.978278
chr19:37312408-37313207	ZNF875	ZNF793,ZNF383,ZNF345,ZNF850,ZNF567,ZNF573,ZNF527,ZNF571,HKR1,ZNF875	3.14858	-0.0534951	0.64409	0.380888	0.0167977	0.876876	0.85351	0.0131263	0.894355	0.977375
chr2:3303453-3304512	NA	RPS7,TSSC1-IT1	3.63432	-0.0458829	0.644102	0.380888	-0.0106406	0.908474	0.857636	0.209614	0.0204006	0.842907
chr7:24898643-24899765	NA	OSBPL3,SNRPCP19,DFNA5	2.8512	0.0607645	0.644117	0.380888	-0.0669657	0.590267	0.801395	0.0174838	0.88068	0.975932
chr10:73772096-73773429	FUT11	MYOZ1,FUT11	5.41734	0.0297102	0.644241	0.38091	-0.0366042	0.532479	0.787687	-0.0362874	0.543414	0.95993
chr12:642371-644125	NA	DDX11L8,KDM5A,WNK1,NINJ2	5.35631	0.0323299	0.64423	0.38091	0.0784763	0.211036	0.662237	-0.0986406	0.137178	0.915531
chr13:106570316-106570872	ARGLU1	ARGLU1,LINC00443,EFNB2,ARGLU1	3.82072	0.042098	0.644244	0.38091	-0.0925278	0.369316	0.736801	-0.0372748	0.624217	0.962591
chr6:33271472-33272473	NA	DAXX,RPS18,BRD2,VPS52,MIR6873,RGL2,LEMD2,RXRB,ITPR3,MIR5004,HCG25,RING1,B3GALT4,ZBTB22,C6orf1,TAPBP,RPL35P2,HCG23,HLA-DPB2	4.54312	0.0361732	0.644197	0.38091	0.102359	0.1649	0.634149	0.0226977	0.751052	0.968183
chr6:5763987-5764787	NA	NA	2.48779	0.0691004	0.644226	0.38091	0.194164	0.181765	0.642631	-0.262537	0.0862339	0.906805
chr7:90154163-90154843	STEAP1	STEAP2,STEAP1,STEAP1	3.98318	0.0437254	0.64422	0.38091	-0.152611	0.0827891	0.557918	-0.0361171	0.686112	0.965095
chr1:59705420-59706660	NA	FGGY,MIR4711	3.63548	0.0442832	0.644284	0.380925	0.185979	0.0547211	0.508229	0.0627655	0.459646	0.956852
chr8:38913486-38915140	NA	ADAM5,ADAM3A,IDO1,EIF4EBP1,HTRA4,ADAM9,TM2D2,DDHD2,PLEKHA2	3.70916	-0.0444963	0.644326	0.380941	0.00492002	0.95727	0.863712	-0.0152216	0.865684	0.974175
chr12:66158512-66159578	NA	NA	3.55897	-0.0464617	0.644406	0.380952	0.0277231	0.784476	0.839476	-0.0262859	0.785661	0.971315
chr14:79011441-79012602	NA	NA	3.03494	0.0556476	0.644446	0.380952	0.168068	0.185051	0.6457	0.014374	0.894936	0.977375
chr2:38146401-38147342	NA	CYP1B1,CDC42EP3,CYP1B1-AS1	4.53361	0.0362085	0.644463	0.380952	0.0360126	0.6288	0.8107	0.0383036	0.586547	0.962591
chr22:23141785-23142497	RSPH14	IGLV5-52,ZNF70,MMP11,MIF-AS1,RAB36,RSPH14,RSPH14	3.26188	0.0510088	0.64438	0.380952	-0.138647	0.21997	0.666341	-0.0749288	0.46238	0.957087
chr3:50321008-50321886	NA	NICN1,HYAL3,TMEM115,HEMK1,DAG1,IFRD2,HYAL1,CYB561D2,AMT,HYAL2	4.86732	0.0338329	0.644457	0.380952	-0.0917779	0.157873	0.63051	0.0176148	0.793668	0.971867
chr5:77259009-77259936	NA	NA	3.35965	0.0522958	0.644457	0.380952	0.0622236	0.573552	0.797807	0.0510219	0.624174	0.962591
chr6:125827838-125828851	NA	HINT3,HEY2,NCOA7-AS1,RN7SKP56	2.99122	-0.0522737	0.644374	0.380952	-0.147171	0.172808	0.637251	-0.093577	0.3604	0.947006
chr7:4738618-4740214	NA	AP5Z1	3.84495	-0.048527	0.644399	0.380952	-0.0291211	0.754582	0.834035	0.0726274	0.437054	0.952466
chr9:99086042-99086780	NA	TGFBR1	3.48118	-0.0491366	0.644505	0.380968	-0.0268244	0.778834	0.838778	-0.083684	0.363391	0.94748
chr11:4636706-4637581	OR51D1	TRIM68,OR52M1,OR51D1,OR51D1	3.4323	-0.0509615	0.644642	0.381032	-0.0635334	0.549093	0.791671	-0.0187047	0.861723	0.974168
chr5:99060918-99062125	NA	NA	2.93573	0.0574969	0.644641	0.381032	0.247743	0.0443704	0.490083	0.141835	0.192712	0.927215
chr2:151288035-151290447	NMI	TNFAIP6,NMI,STAM2,RPL30P2,RIF1,RBM43,NMI	5.06278	-0.0314538	0.644714	0.381066	-0.0298325	0.643867	0.813571	0.0315293	0.623646	0.962591
chr10:93378913-93380261	NA	MYOF,CYP26A1,RPL17P34	3.82871	0.0405919	0.644769	0.38109	0.158131	0.0764409	0.546001	-0.148263	0.084716	0.906196
chr1:204992169-204993109	NA	NUAK2,CNTN2,MDM4,RBBP5,RPL13AP11	3.28331	0.0568893	0.644813	0.381098	-0.0566431	0.611565	0.806559	-0.0365004	0.722492	0.967586
chr3:42024859-42026087	NA	ULK4,TRAK1,VIPR1,NKTR	4.23475	-0.0405375	0.644803	0.381098	0.0247684	0.751912	0.833706	0.0951793	0.227047	0.933885
chr6:37102385-37103551	NA	PIM1,FGD2,COX6A1P2,TBC1D22B,TMEM217,CDKN1A,RNF8,CMTR1,RPL12P2	4.34137	0.0381911	0.644842	0.381106	-0.0272255	0.72927	0.829726	0.0482298	0.518977	0.958687
chr7:112444599-112445700	NA	LSMEM1,IFRD1	2.58599	0.0704956	0.644991	0.381186	-0.0273581	0.835786	0.848206	0.00573808	0.964974	0.978421
chr2:233011932-233012874	LOC101928881	NGEF,ECEL1,LOC101928881	3.168	-0.0519263	0.645069	0.381214	-0.0203751	0.851435	0.850236	-0.155795	0.134105	0.915531
chr2:24482174-24483273	NA	PTRHD1,CENPO,RNU6-936P,ITSN2,NCOA1	3.74224	-0.0479873	0.645076	0.381214	0.165968	0.0842997	0.560521	-0.00835269	0.926813	0.978278
chr4:119025384-119026311	NA	SYNPO2	3.58768	-0.0502132	0.645083	0.381214	0.0956697	0.380973	0.741266	-0.04602	0.632413	0.962591
chr9:136372418-136373990	CARD9	INPP5E,SNAPC4,DNLZ,CARD9	4.75547	-0.0337708	0.645146	0.381242	0.0726899	0.286663	0.702469	0.0429074	0.530529	0.958959
chr3:97882872-97884133	NA	MINA	3.04025	-0.0561935	0.645233	0.381285	-0.000403785	0.997317	0.868493	0.0621653	0.5696	0.96199
chr16:85114894-85115988	FAM92B	KLHL36,FAM92B,FAM92B	3.28085	0.0523713	0.645251	0.381287	0.0487376	0.633855	0.81123	0.0550062	0.583077	0.962591
chr8:118498920-118499896	NA	NA	3.30087	0.0534564	0.645357	0.381341	-0.0777249	0.507853	0.781506	0.0366746	0.712378	0.965851
chr12:78033691-78034549	NA	NA	3.33575	0.0496695	0.645422	0.381356	-0.0462506	0.669591	0.820589	0.00618167	0.947414	0.978278
chr7:37250516-37251538	NA	RPS17P13	2.99518	-0.0575528	0.645427	0.381356	0.0345184	0.759365	0.835175	0.171556	0.111291	0.914499
chr8:30025339-30026537	NA	MAP2K1P1	3.56206	-0.0478464	0.645424	0.381356	-0.138268	0.171867	0.636851	-0.102724	0.239703	0.936937
chr13:48731218-48732383	NA	FNDC3A,CYSLTR2,RCBTB2,RB1,LPAR6,ITM2B	2.80715	0.0668849	0.645462	0.381368	0.144646	0.264606	0.691551	-0.22341	0.0897413	0.908698
chr11:59187492-59188288	NA	DTX4,OR5A2,MPEG1,OR4D6,OR5A1	3.23811	-0.0523078	0.6455	0.381372	0.0698342	0.534915	0.788702	-0.252671	0.00871366	0.819707
chr11:72080121-72081045	LRTOMT	OR7E128P,ZNF705E,NADSYN1,INPPL1,FAM86C1,LRTOMT,NUMA1,LAMTOR1,LRTOMT	5.66636	-0.0285773	0.64559	0.381372	-0.128384	0.0250067	0.439025	0.0558321	0.352885	0.946862
chr11:88353938-88356392	NA	CTSC	3.86419	0.0431822	0.645577	0.381372	0.0162958	0.851936	0.850264	0.016233	0.853107	0.974168
chr14:64707645-64709178	PLEKHG3	PLEKHG3,MAX,PPP1R36,GPX2,CHURC1,SYNE2,MTHFD1,ZBTB1,PLEKHG3	4.12478	0.0419982	0.645526	0.381372	-0.0674105	0.45203	0.76633	0.0136555	0.875727	0.974922
chr2:73111448-73113678	NA	RAB11FIP5,SFXN5,DUSP11,EMX1,SPR,SMYD5	5.26492	-0.0310537	0.645592	0.381372	0.0233899	0.70237	0.826027	-0.028858	0.655275	0.962591
chr3:188580235-188581801	NA	NA	3.11822	0.0550117	0.645489	0.381372	0.104295	0.332813	0.723669	0.0112749	0.917857	0.978107
chr6:142912975-142914029	NA	HIVEP2	4.49329	-0.0374245	0.645603	0.381372	0.0324868	0.681328	0.82326	0.0328834	0.652507	0.962591
chr6:170036430-170037401	NA	FAM120B,TCTE3	3.05012	0.0579917	0.6456	0.381372	-0.111973	0.362184	0.734026	-0.152595	0.188176	0.92535
chr6:3355444-3356726	NA	TUBB2B,PSMG4	4.00475	-0.0422625	0.645536	0.381372	-0.0685238	0.405108	0.750441	-0.196234	0.0245406	0.843013
chr6:139712614-139713913	NA	NA	2.93722	-0.0540882	0.645625	0.381376	0.142346	0.214975	0.664544	-0.119435	0.247028	0.93717
chr6:16725242-16727193	NA	ATXN1,NUP153	4.24286	0.0389188	0.645666	0.381392	0.15461	0.0556224	0.509516	-0.0607467	0.408484	0.949615
chr2:28588099-28588720	NA	PPP1CB,FOSL2,SPDYA,SNRPGP7	3.03571	-0.0552088	0.645685	0.381394	0.226401	0.0471636	0.494482	-0.110919	0.300548	0.942575
chr1:26620074-26621885	NA	HMGN2,ACTG1P20,NPM1P39,RPL17P9,AHDC1,GPATCH3,WASF2,ARID1A,PIGV,RPL39P7,ZNF593,RPS6KA1,LIN28A,FAM110D,SFN,MIR1976,NUDC,UBXN11,ZDHHC18,SH3BGRL3,CATSPER4	5.63509	-0.0301495	0.64573	0.381412	0.00599668	0.918327	0.85914	0.0157716	0.796702	0.971867
chr18:55233870-55235170	NA	NA	3.30797	0.0553293	0.645765	0.381424	0.187123	0.0907338	0.569508	-0.0575114	0.600412	0.962591
chr5:87267382-87269089	RASA1	RASA1	5.96181	-0.02545	0.645784	0.381427	-0.0192901	0.706215	0.826819	0.00218963	0.966019	0.978669
chr1:183470100-183472867	SMG7-AS1	HMGN1P4,SMG7-AS1,RNA5SP71,LINC01688,LAMC1,SMG7,RNASEL,NCF2,SMG7-AS1	6.58599	0.0253216	0.645812	0.381434	-0.0356005	0.486915	0.776046	0.0280247	0.58376	0.962591
chr13:113616174-113617474	NA	GRK1,DCUN1D2,DCUN1D2-AS,TMCO3	3.3841	0.0522561	0.645943	0.381455	0.101743	0.317946	0.716614	0.040078	0.696034	0.965231
chr13:95712677-95713322	NA	DNAJC3,MTCYBP3	2.95182	-0.0544541	0.645867	0.381455	0.185611	0.122041	0.600754	0.151724	0.116414	0.914943
chr19:6087011-6088469	NA	ZNF557,VMAC,SNRPEP4,SAFB,RFX2,ACSBG2,SH2D3A,FUT5,SAFB2,PSPN	4.31761	0.0400052	0.645946	0.381455	0.0975982	0.233792	0.674843	0.0481632	0.532373	0.958959
chr2:177251664-177252660	MIR3128	NFE2L2,HNRNPA3,MIR3128,DNAJC19P5,MIR3128	3.70332	0.0454354	0.645919	0.381455	-0.120632	0.185878	0.646252	0.0264942	0.760913	0.969051
chr3:30752610-30753593	NA	GADL1	3.19882	0.0544078	0.645916	0.381455	-0.0982607	0.40354	0.749706	-0.0192954	0.851524	0.974168
chr6:17929829-17930998	NA	KIF13A,NHLRC1,RNF144B,KDM1B,RPS12P12	2.87513	0.0583834	0.645965	0.381455	0.19023	0.115885	0.595915	-0.119773	0.305062	0.942719
chr7:4744903-4746583	NA	AP5Z1,ZNF890P,RBAKDN,FOXK1,RADIL	4.79958	0.0342467	0.645952	0.381455	0.02284	0.738157	0.831459	0.116358	0.0930147	0.908698
chr9:34047858-34049688	UBAP2	SMU1,CCL21,B4GALT1,UBE2R2,PRSS3,KIF24,C9orf24,DCAF12,OSTCP8,UBAP2,UBAP2	5.87416	-0.0274028	0.645901	0.381455	-0.0615246	0.249012	0.684963	0.0396291	0.4865	0.957911
chr4:184046963-184047847	NA	NA	2.85712	-0.0569471	0.646007	0.38147	-0.100607	0.419043	0.756054	0.0500662	0.665277	0.963131
chr16:21952417-21953758	UQCRC2	C16orf52,CRYM-AS1,NPIPB4,UQCRC2,UQCRC2	4.96574	0.0313693	0.646036	0.381479	0.00728403	0.909273	0.857713	0.0912311	0.157237	0.919922
chr12:42270659-42271950	NA	NA	3.13809	0.0502812	0.646067	0.381489	0.220209	0.0504573	0.497738	-0.0905628	0.36091	0.947006
chr1:224726473-224728397	NA	NA	4.87864	0.031949	0.646116	0.3815	-0.0893125	0.19629	0.652675	-0.0512778	0.439364	0.952845
chr22:37235883-37237088	NA	CSF2RB,RAC2,LL22NC01-81G9.3,SSTR3,GGA1,CYTH4,TEX33,C1QTNF6,NCF4,SH3BP1,MFNG,IL2RB,LGALS2,NOL12	2.9459	0.0640033	0.646102	0.3815	0.0353505	0.80402	0.842089	0.00647301	0.960802	0.978302
chr15:49712792-49713797	NA	NA	2.86713	-0.0561124	0.646176	0.381527	-0.0224237	0.852066	0.850264	-0.107813	0.329818	0.943789
chr17:28065626-28066338	NA	NA	2.83715	-0.0584909	0.646207	0.381536	-0.0083662	0.943143	0.862125	0.09127	0.396527	0.948018
chr19:7799292-7800437	NA	TRAPPC5,MCEMP1,CLEC4G,RPL21P129,CD209,XAB2,PET100,LRRC8E,PRR36,CLEC4GP1,EXOSC3P2	2.6915	-0.0637344	0.646224	0.381537	0.0140676	0.899727	0.856603	0.235373	0.033268	0.863054
chr1:146386556-146387862	NA	NA	4.02066	-0.0406187	0.646312	0.381581	-0.017456	0.843305	0.849111	0.0585836	0.480651	0.95774
chr1:52139729-52140499	ZFYVE9	RPS13P2,CC2D1B,GPX7,ZCCHC11,TXNDC12,ZFYVE9,ZFYVE9	3.22933	0.0490214	0.646333	0.381584	0.153878	0.166988	0.635417	-0.0297577	0.73853	0.967907
chr1:52127231-52128332	NA	ZFYVE9	2.93016	0.062631	0.64641	0.381612	0.0864209	0.506583	0.781168	-0.162464	0.171284	0.921043
chr3:15271700-15272795	NA	CAPN7,SH3BP5,RNU6-454P,FGD5,COL6A4P1,RNU6-1024P,SH3BP5-AS1,RBSN,FGD5-AS1,RPS24P10	4.60072	0.0376076	0.646409	0.381612	-0.0174273	0.813754	0.844487	0.112322	0.134957	0.915531
chr9:100027584-100028645	NA	STX17,TEX10,INVS,ERP44	3.22887	0.0557012	0.646434	0.381618	0.0218786	0.8532	0.850268	0.196317	0.0581561	0.890693
chr4:172573555-172574383	NA	NA	2.8529	0.0579925	0.646472	0.381631	-0.0332296	0.795521	0.841182	-0.0131397	0.900835	0.977773
chr20:34938176-34939483	NA	PIGU,MIR499A,NCOA6,MYH7B	2.81882	0.0608087	0.646508	0.381644	0.106251	0.378831	0.740989	-0.179549	0.11685	0.914943
chr2:181810709-181811439	NA	SSFA2,RNU6ATAC19P	3.94923	-0.0454092	0.64654	0.381644	-0.0252492	0.79451	0.841034	0.0780192	0.38157	0.948018
chr5:56529675-56530506	NA	SLC38A9,LINC01948	3.63637	-0.0451213	0.646553	0.381644	0.00717072	0.938537	0.861813	-0.0339645	0.6921	0.965095
chr5:61665682-61666721	NA	C5orf64,KIF2A,RNU6-913P	3.88118	-0.043188	0.646532	0.381644	-0.0194847	0.833209	0.847846	0.0923029	0.284132	0.941414
chr6:89009679-89010504	NA	SRSF12	3.36228	0.047831	0.646575	0.381648	-0.0254429	0.791713	0.840519	0.0602385	0.528511	0.958687
chr8:38465239-38466666	FGFR1	FGFR1,RPS20P22,FGFR1	3.78593	-0.0429818	0.646616	0.381664	-0.0796035	0.382512	0.741708	-0.00673922	0.938694	0.978278
chr19:34375540-34376164	NA	NA	3.02725	-0.053284	0.64665	0.381667	0.10223	0.421808	0.756665	0.0363038	0.71581	0.966246
chr2:241149077-241150879	PPP1R7	PASK,PPP1R7	6.0127	-0.0261584	0.646652	0.381667	-0.0636473	0.227965	0.671606	0.0352226	0.518482	0.958687
chr2:239318789-239319648	NA	HDAC4,MIR4269,NDUFA10	2.83421	-0.0588284	0.646719	0.381689	0.0319959	0.785899	0.839691	0.0358563	0.752944	0.968477
chr9:112861100-112862593	NA	SLC46A2,SNX30,ZFP37,SLC31A2,PRPF4,RNF183,FKBP15	4.55216	0.0355421	0.646714	0.381689	0.0100422	0.890971	0.855552	-0.00805862	0.910059	0.978107
chr1:36223938-36225065	THRAP3	RPL5P4,EVA1B,ZMYM4,THRAP3,MAP7D1,TRAPPC3,AGO1,COL8A2,ADPRHL2,TEKT2,LSM10,RNU4-27P,OSCP1,THRAP3	6.04926	-0.028994	0.646775	0.381714	-0.0568919	0.325594	0.720216	-0.0101095	0.863552	0.974168
chr5:138610543-138612304	CTNNA1	CDC23,HNRNPA0,RPL10AP10,HSPA9,CTNNA1	3.46489	0.0480129	0.64684	0.381743	0.175689	0.0807141	0.553943	0.0945624	0.337172	0.944239
chr5:42889300-42890456	SELENOP	SELENOP	2.7975	0.0612787	0.646872	0.381754	0.135408	0.279664	0.698897	-0.0842695	0.493618	0.958687
chr10:68489575-68490394	NA	NA	3.94123	-0.0464535	0.646896	0.381759	0.039419	0.682374	0.823307	0.0388269	0.649497	0.962591
chr8:30155502-30157983	DCTN6	WRN,RBPMS-AS1,LEPROTL1,SARAF,DUSP4,HSPA8P11,DCTN6,MBOAT4,DCTN6	5.35533	-0.0314309	0.646932	0.381771	-0.0326365	0.603447	0.804514	0.0776742	0.222183	0.933885
chr9:22446511-22447673	DMRTA1	DMRTA1,DMRTA1	4.08595	0.0421745	0.646978	0.38179	-0.0440318	0.606065	0.805337	0.0219973	0.790815	0.971506
chr1:151611216-151612704	SNX27	GOLPH3L,SETDB1,CTSK,UBE2D3P3,GABPB2,RPS10P6,MIR554,TUFT1,RIIAD1,CELF3,CGN,HRNR,MRPL9,OAZ3,RN7SL444P,HORMAD1,SNX27,SNX27	5.69632	-0.0310217	0.64706	0.381829	0.00347648	0.954945	0.863656	0.0305307	0.628354	0.962591
chr17:67440775-67441643	NA	HELZ,NOL11,MIR548D2,MIR548AA2,PITPNC1,SLC16A6,LRRC37A16P,BPTF,RN7SL756P	3.08425	-0.0506564	0.647114	0.381852	0.0387244	0.703306	0.826127	0.032253	0.757288	0.968845
chr17:82193515-82194270	NA	CCDC57	2.87607	-0.0591974	0.647174	0.38187	-0.069461	0.561107	0.794554	0.176883	0.117559	0.915381
chr6:28895405-28898724	NA	ZKSCAN3,ZKSCAN8,ZKSCAN4,TRIM27,ZSCAN9,ZSCAN26,ZNF311,ZNF603P,HCG4P7,ZFP57,ZNF192P1,MICE,HCG16,HCG15,ZSCAN23,PGBD1,SUMO2P1,ZNF602P,HCG14	5.76043	-0.0269953	0.647161	0.38187	-0.0219914	0.684163	0.823411	0.0699343	0.208224	0.932395
chr15:35618216-35619509	NA	NA	3.07158	-0.0603934	0.647196	0.381875	0.0783316	0.542749	0.790666	0.0718523	0.547801	0.961095
chr1:20170825-20171991	NA	PLA2G2C	2.7637	0.0709261	0.647252	0.381881	0.124825	0.393921	0.746123	0.0190974	0.895237	0.977375
chr13:36887762-36888654	NA	SMAD9,SMAD9-IT1	2.80546	0.0608253	0.647281	0.381881	-0.148904	0.216315	0.664728	0.174903	0.124551	0.915531
chr4:54315159-54316133	NA	PDGFRA	3.08995	-0.05247	0.647265	0.381881	-0.127714	0.227767	0.671467	0.0693086	0.49702	0.958687
chr8:29324799-29325905	NA	NA	2.60899	0.0687224	0.647266	0.381881	-0.157087	0.267404	0.693999	0.143564	0.246883	0.93717
chr8:62164384-62165256	NA	NKAIN3	2.83031	0.060903	0.647279	0.381881	-0.068361	0.606258	0.805337	-0.180479	0.141513	0.915531
chr1:87154260-87154908	NA	NA	3.40899	0.0483017	0.647391	0.381881	-0.1241	0.227795	0.671467	-0.0259916	0.791361	0.971706
chr10:22894604-22895615	NA	ARMC3	3.58099	-0.0486455	0.647398	0.381881	-0.0118302	0.90532	0.85694	-0.013882	0.883027	0.975989
chr10:99172149-99173200	NA	NA	2.87529	0.0665023	0.647316	0.381881	0.0377228	0.782776	0.839325	0.123841	0.304682	0.942719
chr12:4561939-4562662	DYRK4	RAD51AP1,C12orf4,AKAP3,DYRK4,DYRK4	4.10425	0.0404203	0.647398	0.381881	-0.0151907	0.854244	0.850387	-0.0733822	0.335995	0.944239
chr16:48317511-48319102	NA	LONP2,ABCC11	3.32658	-0.0488078	0.647331	0.381881	-0.0484153	0.63547	0.811533	0.225912	0.0283868	0.84975
chr4:146243010-146244030	NA	NA	4.10512	-0.0412895	0.647359	0.381881	-0.132244	0.133827	0.60936	-0.00996061	0.904005	0.977882
chr8:37325751-37326970	NA	NA	3.59478	0.0469303	0.647401	0.381881	0.0937089	0.353129	0.732561	0.0775045	0.417018	0.950811
chr9:32397989-32399504	NA	ACO1	3.66386	-0.0420682	0.647318	0.381881	0.0107507	0.907501	0.857536	0.136237	0.108378	0.914499
chr2:222813318-222814181	NA	ACSL3	2.76856	-0.0645173	0.647417	0.381882	0.0634425	0.652815	0.816112	-0.0349697	0.792689	0.971785
chr1:155243936-155245258	NA	KIAA0907,MSTO2P,RUSC1-AS1,THBS3,ASH1L,PYGO2,KRTCAP2,GBA,DPM3,ASH1L-AS1,DCST1,SSR2,EFNA4,MIR4258,DAP3P1,HCN3,PKLR,FDPS,TRIM46,CHRNB2,RUSC1,MIR92B,ADAM15,BGLAP,SCAMP3,RIT1,MIR555,MUC1	4.6822	0.0381158	0.647495	0.381911	0.0899405	0.216049	0.664728	0.0200703	0.78944	0.971315
chr7:140390158-140391679	NA	SLC37A3,RNA5SP248,RAB19	3.37716	0.0494302	0.647481	0.381911	-0.133442	0.222258	0.667234	-0.018636	0.856597	0.974168
chr14:34362572-34364238	NA	NA	3.41709	0.0522337	0.647605	0.381967	0.083141	0.450806	0.766074	-0.094319	0.378607	0.948018
chr2:27134000-27135079	PREB	EMILIN1,PREB,KHK,ATRAID,PREB	4.7278	-0.0334437	0.647639	0.381978	-0.0966507	0.147465	0.622259	-0.069964	0.321491	0.943131
chr11:66480021-66480857	LOC101928069	ACTN3,DPP3,CTSF,C11orf80,MRPL11,EIF1AD,RHOD,LOC101928069	5.29812	0.0315709	0.647665	0.38198	-0.00784875	0.899252	0.856603	-0.0157951	0.809715	0.972106
chr18:13377413-13378038	NA	LDLRAD4,RNMT,CEP192,PTPN2,LDLRAD4-AS1	3.46845	0.050107	0.647672	0.38198	0.014818	0.891187	0.855601	0.075259	0.456727	0.955833
chr4:180099752-180100645	NA	NA	2.92437	-0.0677928	0.647695	0.381985	0.0916463	0.49913	0.779949	0.0730897	0.585088	0.962591
chr3:112293264-112294590	SLC9C1	SLC9C1,C3orf52,SLC9C1	3.58516	0.0501164	0.647761	0.381998	0.139785	0.177421	0.639729	-0.0520065	0.578142	0.96199
chr4:163555775-163559569	NA	2020-03-01	4.76053	-0.0361226	0.647761	0.381998	0.000529213	0.994166	0.867898	-0.0121249	0.869449	0.974403
chr9:37908616-37909205	SLC25A51	TMX2P1,RNU7-124P,SLC25A51,SLC25A51	3.45921	0.0482308	0.647738	0.381998	-0.0409473	0.670836	0.820784	-0.0970785	0.291347	0.941414
chr11:36361938-36363025	NA	PRR5L,COMMD9	3.34542	-0.0475175	0.647807	0.382016	0.0682463	0.5011	0.7804	0.177453	0.0993829	0.910256
chr1:56329862-56330902	NA	NA	3.32205	0.0523917	0.647824	0.382016	0.100141	0.363893	0.73417	0.108655	0.277234	0.941414
chr17:38749246-38749947	NA	CDK12,MED1,PCGF2,SNORA21,RPL23,CISD3,RPL19,PGAP3,PSMB3	3.17451	-0.0561532	0.647852	0.382016	-0.0826188	0.474089	0.772426	0.00179589	0.986206	0.979116
chr18:57630021-57630662	LOC100505549	ATP8B1,FECH,RNU6-742P,NARS,LOC100505549	4.40422	0.0372141	0.647851	0.382016	-0.0556724	0.46405	0.769101	0.047824	0.506143	0.958687
chr16:10870551-10871790	CIITA	CIITA,SOCS1,NUBP1,CIITA	4.35067	-0.0351598	0.647873	0.38202	0.0299203	0.698732	0.825352	-0.0671367	0.351497	0.946862
chr12:6961176-6962269	MIR200CHG	SPSB2,NOP2,NCAPD2,SCARNA12,DPPA3,NANOGNB,RPS20P29,ATN1,TNFRSF1A,SCNN1A,NANOG,PHB2,RPL13P5,C1RL-AS1,LRRC23,GDF3,LTBR,EMG1,PTPN6,LPCAT3,PEX5,MLF2,CD4,VAMP1,ZNF384,ACSM4,MIR200CHG	5.06285	0.033024	0.648066	0.382118	0.145196	0.0237308	0.436243	0.000490951	0.993998	0.979116
chr3:107986913-107987814	NA	HHLA2,LINC00636,CD47	3.73626	0.0470523	0.648068	0.382118	0.107652	0.292496	0.704696	-0.00108694	0.98991	0.979116
chr1:78277099-78278118	NA	PTGFR,FUBP1	2.90918	-0.0612662	0.648087	0.38212	0.119643	0.330742	0.722396	0.162206	0.197221	0.928961
chr15:90019724-90020638	NA	IQGAP1,ZNF710,MESP1,ANPEP,CIB1,AP3S2,MIR3174	3.28396	-0.0546075	0.648158	0.382153	0.166513	0.124011	0.60241	0.0522953	0.618659	0.962591
chr6:4362183-4362910	NA	CDYL	3.55476	0.0498166	0.648247	0.382195	-0.0122814	0.910522	0.857713	0.0803572	0.387834	0.948018
chr8:119581269-119582078	NA	CYCSP23	3.19808	0.0518013	0.64826	0.382195	0.144713	0.208132	0.659853	0.0190758	0.848723	0.973904
chr2:88350673-88351499	NA	RNU6-1007P	2.99591	0.0559757	0.648389	0.382263	0.156283	0.15291	0.626103	0.0957497	0.400963	0.948018
chr14:73696064-73697493	NA	DNAL1,PNMA1,RNU6-240P	3.38213	-0.0495839	0.648412	0.382268	0.0980173	0.355984	0.733212	0.19684	0.0381618	0.869577
chr8:127793863-127794950	PVT1	PVT1,SRRM1P1,MYC,CASC11,PVT1	3.51006	0.0501713	0.648431	0.38227	0.144814	0.132124	0.607984	0.176611	0.0899378	0.908698
chr13:30720357-30721327	NA	MEDAG,ALOX5AP,HMGB1,LINC00398	2.73366	-0.0685696	0.648504	0.38229	-0.0507778	0.716642	0.828187	0.0114382	0.922162	0.978107
chr6:99602479-99604149	PRDM13	RPS3P5,PRDM13,PRDM13	3.43674	0.0520466	0.648494	0.38229	0.00193706	0.98585	0.867529	0.0376666	0.727011	0.967807
chr8:70071626-70072663	PRDM14	SLCO5A1,PRDM14,RNU1-101P,PRDM14	3.08482	-0.0578728	0.64851	0.38229	-0.0294245	0.794684	0.841081	-0.156607	0.191063	0.926441
chr2:68829123-68829785	NA	PLEK,FBXO48,LINC01890,APLF,BMP10,ARHGAP25	3.94931	0.0412539	0.648621	0.382344	0.0304866	0.716399	0.828144	0.0355417	0.665158	0.963131
chr20:50818219-50818860	NA	BCAS4,ADNP,DPM1,PSMD10P1,TMSB4XP6	2.99514	-0.0599007	0.648644	0.382344	0.203041	0.109819	0.588233	0.0717377	0.528482	0.958687
chr8:130675500-130676091	NA	NA	3.01748	0.0548988	0.648646	0.382344	-0.00526327	0.966142	0.864661	-0.0663857	0.542066	0.959683
chr1:112636687-112637742	NA	ST7L,LRIG2,MOV10,RHOC,PPM1J,CAPZA1,RNU7-70P	3.19235	-0.0570857	0.648731	0.382355	-0.0202865	0.857087	0.85081	0.279715	0.00818036	0.816368
chr14:75274641-75275237	FOS	FOS,FCF1,TMED10,PROX2,IFT43,ACYP1,LTBP2,JDP2,FLVCR2,NEK9,BATF,FOS	3.60768	0.0441642	0.64869	0.382355	-0.243145	0.00770189	0.3567	-0.0779656	0.343388	0.944651
chr19:45729691-45731382	FBXO46	BCAM,EXOC3L2,NECTIN2,CCDC8,DMPK,DMWD,FBXO46,BHMG1,FBXO46	4.64936	0.0361826	0.648714	0.382355	-0.198662	0.00848356	0.360158	-0.00684249	0.927964	0.978278
chr3:9390373-9391680	NA	NA	3.62337	0.048468	0.648698	0.382355	-0.144095	0.129799	0.606535	0.0912935	0.32051	0.943033
chr5:148859615-148861172	NA	ADRB2	2.93091	0.05909	0.648739	0.382355	0.177079	0.176825	0.638975	0.00621752	0.959711	0.978302
chr15:22887445-22888674	NA	NIPA2	4.20637	-0.0372754	0.648912	0.382449	0.0445286	0.598947	0.803663	0.0491791	0.52104	0.958687
chr10:5291478-5292608	NA	TUBAL3,UCN3,AKR1C3,AKR1E2,AKR1C7P	4.94785	0.0345537	0.648948	0.382461	0.00321926	0.962686	0.864446	-0.0327047	0.635066	0.962591
chr1:89615566-89616547	NA	LRRC8C	2.8122	0.0593167	0.648979	0.382469	-0.0190548	0.878888	0.854059	0.0668315	0.567758	0.96199
chr2:138035495-138036293	NA	HNMT	2.96669	0.0558669	0.648991	0.382469	-0.270148	0.0415333	0.482377	-0.117661	0.292299	0.941414
chr1:185016707-185017756	NA	SWT1,RNF2,TRMT1L,FAM129A,IVNS1ABP,EDEM3,RNA5SP72	3.9325	0.0437418	0.649159	0.382552	0.053064	0.560763	0.794447	0.0135401	0.872746	0.974922
chr18:8608771-8611038	RAB12	RAB12,RAB12	5.41206	-0.0277619	0.649162	0.382552	-0.0276507	0.625097	0.810208	0.0960381	0.107435	0.914499
chr17:51764246-51764856	NA	NA	3.05217	0.055331	0.649247	0.382593	-0.097081	0.41189	0.753072	0.030486	0.788846	0.971315
chr11:7892240-7893392	NA	OR10A3,NLRP14,OR10A6	3.12753	-0.0570157	0.649286	0.382608	-0.0339582	0.76839	0.837407	-0.0814653	0.492029	0.958687
chr1:61042732-61043753	NA	NFIA-AS2,RNU6-1177P,NFIA	3.96252	0.0446365	0.649346	0.382634	0.0420804	0.644121	0.813571	-0.0702325	0.426376	0.951385
chr12:108514858-108515919	FICD	FICD,SART3,PWP1,UBE3B,ISCU,FICD	5.60008	-0.0278548	0.649397	0.382638	-0.0577422	0.297451	0.707881	0.0367658	0.531101	0.958959
chr3:165206671-165207407	LINC01322	LINC01322	3.38435	-0.0537681	0.649393	0.382638	-0.0965374	0.360468	0.734026	-0.0557491	0.581871	0.962478
chr4:174590910-174592114	NA	HPGD	3.79113	-0.0478636	0.649383	0.382638	0.0924728	0.354908	0.732922	0.0466388	0.615508	0.962591
chr4:81471067-81473582	NA	RASGEF1B	6.06938	-0.0244605	0.649553	0.382721	-0.0356631	0.480607	0.774166	-0.0229831	0.655589	0.962591
chr12:57248765-57249544	STAC3	ARHGAP9,NXPH4,INHBE,MYO1A,LRP1,STAT6,MARS,STAC3,STAC3	3.12344	0.0522878	0.649659	0.382775	-0.144534	0.210649	0.661972	-0.0146243	0.891578	0.977156
chr1:28248068-28249134	NA	PTAFR,EYA3,GMEB1,PHACTR4,SESN2,RNU6-176P,RNU7-29P,ATPIF1,MED18,THEMIS2,STX12	3.1905	0.0613687	0.649681	0.382779	0.0343443	0.773933	0.838344	0.146723	0.17888	0.921206
chr2:237571833-237572417	NA	RAB17,MLPH,COL6A3,ILKAP,PRLH	3.17049	0.0573482	0.649755	0.382813	0.0101369	0.933718	0.861077	-0.204743	0.0785741	0.901558
chr9:4805132-4805941	NA	NA	3.02585	0.0582722	0.649769	0.382813	-0.14404	0.184163	0.644415	0.025119	0.819567	0.972273
chr22:19447158-19448036	HIRA	LINC01311,E2F6P1,TBX1,DGCR8,RPL7AP70,UFD1L,SLC25A1,HIRA,HIRA	4.66429	0.0348262	0.649844	0.382849	-0.0879821	0.221884	0.667199	-0.00278994	0.969296	0.978714
chr2:222673596-222674344	MOGAT1	MOGAT1	3.42402	-0.0475215	0.649884	0.382863	-0.0113535	0.908465	0.857636	0.108053	0.206974	0.932395
chr14:43591274-43592342	NA	KRT8P2	2.93888	-0.0633485	0.649927	0.382871	-0.00863241	0.946568	0.86262	0.162399	0.210903	0.932395
chr6:26195206-26195800	HIST1H2AD	ABT1,HMGN4,BTN3A2,HIST1H3E,GUSBP2,ZNF322,HIST1H2AE,HIST1H2BE,LARP1P1,HIST1H2APS3,HIST1H2BD,HIST1H1E,HIST1H4F,HIST1H2APS4,HIST1H3G,HIST1H4H,HIST1H4G,HIST1H4C,BTN3A1,BTN2A3P,RPS10P1,HIST1H2BF,HIST1H2AD	2.87417	-0.0587051	0.649927	0.382871	0.12737	0.31589	0.715882	-0.146903	0.168109	0.921043
chr15:83114160-83114753	NA	NA	3.64904	-0.0463823	0.649944	0.382873	0.0637383	0.518425	0.784006	0.0682279	0.445356	0.953885
chr2:102894453-102895819	LINC01796	LINC01796	3.63079	0.0482264	0.649982	0.382886	0.0370022	0.709637	0.82703	0.209071	0.032715	0.861147
chr11:10735606-10736435	NA	MRVI1-AS1,CTR9	3.73301	-0.0429168	0.650022	0.382901	0.00989148	0.911332	0.857804	0.000262593	0.997749	0.979116
chr7:128934451-128935451	IRF5	IRF5,ATP6V1F,KCP,FLNC,TSPAN33,TPI1P2,TNPO3,IRF5	4.43609	-0.0368486	0.650061	0.382915	0.0510381	0.520107	0.784862	0.0635499	0.385826	0.948018
chr7:143345331-143346239	NA	CLCN1,HINT1P1,ZYX,RN7SL535P,CASP2,TMEM139,EPHA1,EPHA1-AS1,GSTK1	3.08481	0.0505807	0.650124	0.382944	0.0416395	0.696427	0.825149	-0.129931	0.213751	0.932534
chr5:111231001-111231747	NA	CAMK4,NREP-AS1,TSLP,WDR36	2.99958	-0.058425	0.650141	0.382944	-0.0870885	0.527654	0.786846	-0.106806	0.33034	0.943789
chr12:172241-173177	NA	IQSEC3,SLC6A12	3.00213	0.0582974	0.650176	0.382956	-0.0730261	0.501357	0.7804	-0.168715	0.134374	0.915531
chr10:125158500-125159983	CTBP2	EDRF1-AS1,CTBP2,MIR4296,CTBP2	5.27297	-0.0299197	0.650223	0.382958	-0.09147	0.127931	0.605671	0.0441837	0.458605	0.956772
chr6:150070874-150071496	ULBP3	PPP1R14C,IYD,ULBP3,ULBP3	2.96256	0.0576297	0.650218	0.382958	0.00933363	0.935396	0.86137	-0.0707461	0.51772	0.958687
chr7:80721443-80723261	NA	CD36	5.18968	-0.0337082	0.650197	0.382958	-0.0508314	0.478257	0.773314	-0.0647186	0.330397	0.943789
chr4:1887026-1888246	NA	NSD2	3.03209	0.0584099	0.650266	0.382974	-0.132865	0.263427	0.691551	0.00812499	0.939272	0.978278
chr1:9142241-9143770	NA	GPR157	3.8409	0.0491774	0.650313	0.382985	0.0555196	0.579884	0.79869	-0.04483	0.634313	0.962591
chr3:167480386-167482109	SERPINI2	SERPINI2	3.48854	0.0520825	0.650309	0.382985	-0.00171516	0.986575	0.867529	0.00867437	0.924106	0.978154
chr1:107897128-107897944	MIR7852	VAV3,VAV3-AS1,MIR7852,MIR7852	3.12492	-0.0564467	0.650371	0.382994	-0.0532325	0.642504	0.813402	0.0866451	0.420671	0.951031
chr2:12702137-12703193	NA	NA	3.39822	0.051424	0.650374	0.382994	-0.0644598	0.572817	0.797635	0.0690215	0.448834	0.955
chr5:68331058-68332653	NA	PIK3R1	4.25107	-0.0411714	0.650349	0.382994	-0.188519	0.0276734	0.444416	-0.00914503	0.906418	0.978107
chr14:31261853-31263492	NA	HECTD1,HEATR5A,DTD2,NARSP1	3.56943	-0.0464224	0.650432	0.38302	0.0770379	0.424362	0.757469	0.204062	0.0270775	0.848201
chr17:32443850-32445553	PSMD11	PSMD11,UTP6,SUZ12,CDK5R1,TMEM98,C17orf75,MIR632,ZNF207,PSMD11	5.48487	0.0290946	0.650481	0.383026	0.114749	0.0513767	0.499939	-0.0086088	0.886218	0.976548
chr7:2759931-2761019	NA	GNA12,CHST12,AMZ1,LFNG,TTYH3,SNX8	3.89098	0.0433488	0.650486	0.383026	0.151875	0.0959996	0.575089	0.0293468	0.737251	0.967907
chr8:87183798-87184561	NA	NA	2.15836	0.0825975	0.650488	0.383026	0.240605	0.135403	0.609535	0.175223	0.336971	0.944239
chr1:9010873-9011753	NA	SLC2A7,RN7SL451P	3.10056	-0.0529041	0.650513	0.383032	0.0641943	0.554	0.792619	0.0217698	0.831715	0.973127
chr19:48169472-48170851	LIG1	KDELR1,GRWD1,CCDC9,EHD2,GLTSCR2-AS1,PLA2G4C,PLEKHA4,SNORD23,CYTH2,RPL18,LIG1,LIG1	5.54721	0.0322385	0.650581	0.383033	-0.00249359	0.96835	0.864947	0.1006	0.148965	0.919525
chr2:231716540-231718075	NA	RPL28P2,PTMA,NCL	4.90964	-0.0338665	0.650533	0.383033	-0.0779871	0.275427	0.696812	0.0616504	0.382471	0.948018
chr3:23254340-23255774	NA	UBE2E2,UBE2E2-AS1	3.23519	0.0530274	0.650589	0.383033	-0.00635329	0.952399	0.863371	-0.0573829	0.580439	0.962195
chr3:27483023-27484881	SLC4A7	RNU1-96P,NEK10,ZCWPW2,SLC4A7,RPS20P15,SLC4A7	6.53503	-0.0259251	0.650553	0.383033	-0.146521	0.00654962	0.345356	-0.00891188	0.87266	0.974922
chr7:73357801-73358710	NA	POM121B,TYW1B,RNU6-1080P	2.86777	-0.0594206	0.650561	0.383033	-0.0692864	0.556102	0.793022	0.0776831	0.50676	0.958687
chr5:50807542-50808219	NA	NA	2.84904	-0.0548925	0.650688	0.383069	0.0403962	0.752095	0.833706	0.158175	0.116897	0.914943
chr6:163533366-163534129	NA	PACRG-AS3	2.79373	0.060733	0.650694	0.383069	0.0308648	0.801558	0.842077	-0.069031	0.533477	0.959041
chr7:92809505-92810453	NA	CDK6,FAM133B,MTERF1,CYP51A1,SAMD9,RBM48,PEX1,RNU6-10P	3.14961	-0.0566337	0.65068	0.383069	0.130894	0.270018	0.69465	-0.0662417	0.575618	0.96199
chr2:112787549-112788459	IL1A	IL1B,IL1RN,IL1A,CKAP2L,IL36G,IL36B,IL36RN,IL1A	2.9319	-0.0635119	0.650772	0.383106	-0.112895	0.379313	0.741127	0.131892	0.240547	0.936937
chr4:120692079-120693955	NA	NA	4.12962	-0.0418953	0.650793	0.38311	-0.0187009	0.83212	0.847629	0.0113063	0.887765	0.97659
chr2:234483519-234484440	NA	ARL4C,TRPM8,HSPE1P9	3.39539	-0.0455967	0.650869	0.383137	0.143832	0.130189	0.60665	-0.169257	0.0592617	0.890693
chr20:17568957-17570826	BFSP1	RRBP1,DSTN,BANF2,BFSP1,RN7SKP69,BFSP1	5.48252	-0.0283257	0.650861	0.383137	-0.0903381	0.115065	0.595087	0.0682818	0.253382	0.939588
chr10:58322378-58323451	NA	CISD1,IPMK,TFAM,UBE2D1	4.01531	-0.0411293	0.650897	0.383144	0.0696709	0.440088	0.762809	-0.128411	0.116692	0.914943
chr8:120808618-120812666	SNTB1	SNTB1,SNTB1	5.81616	0.0253538	0.650996	0.383194	0.0367039	0.484528	0.775359	0.0310484	0.567333	0.96199
chr6:117440691-117442552	NA	DCBLD1,NUS1,ROS1,RAP1BP3	4.14188	-0.0423112	0.651056	0.38322	0.103473	0.278897	0.698231	0.0311604	0.707789	0.965445
chr2:118097602-118098890	NA	INSIG2	3.08454	0.0578453	0.651156	0.383271	0.012499	0.915071	0.858684	-0.00585025	0.958043	0.978302
chr12:115871272-115872176	NA	NA	2.74557	0.070849	0.651202	0.383271	-0.0196183	0.897688	0.856603	-0.0639313	0.64942	0.962591
chr15:91921232-91921975	NA	SLCO3A1	3.36141	-0.0493178	0.651202	0.383271	0.176282	0.0830173	0.55844	0.0213376	0.803487	0.971963
chr20:58649649-58652807	STX16	NPEPL1,PIEZO1P2,ANKRD60,RAB22A,NELFCD,STX16,STX16-NPEPL1,STX16	6.06332	0.0239101	0.651195	0.383271	-0.0120685	0.806012	0.842755	-0.0119715	0.810467	0.97217
chr6:44221098-44222040	SLC29A1	RPL29P16,RPS2P28,POLH,SLC29A1,RPS2P29,YIPF3,MRPL14,SLC29A1	3.68772	0.044533	0.651218	0.383272	0.00183536	0.983721	0.867364	0.0347251	0.698463	0.965231
chr7:25861995-25862924	NA	C7orf71	4.24745	0.0394514	0.651241	0.383276	-0.258885	0.0026545	0.289889	0.156703	0.0547913	0.890423
chr4:81060631-81061528	NA	NA	3.44954	-0.0499818	0.651265	0.383282	-0.0571956	0.597709	0.803362	-0.0471719	0.628123	0.962591
chr6:166097665-166098367	NA	NA	3.2861	-0.0561869	0.651299	0.383293	0.0800555	0.483968	0.775229	0.106401	0.327429	0.943789
chr9:105655651-105657077	NA	NA	3.15835	0.0526927	0.651351	0.383315	0.0820975	0.445879	0.764755	0.141012	0.189155	0.925469
chr3:138594044-138595146	CEP70	FAIM,CEP70,RBP1,CEP70	5.34454	-0.0303726	0.651379	0.383318	0.00994302	0.872196	0.85323	-0.0940965	0.140244	0.915531
chr4:73689984-73691217	NA	CXCL8,MTHFD2L,RASSF6	3.28343	0.0517117	0.651386	0.383318	0.103217	0.390504	0.74474	0.0987679	0.318123	0.943033
chr9:21444166-21444769	IFNA1	IFNWP19,IFNWP2,IFNA1	2.80069	0.0565504	0.651423	0.383331	-0.122247	0.354251	0.732645	0.0615171	0.600511	0.962591
chr8:47734810-47735681	CEBPD	MTCYBP20,LINC00293,MTND2P38,SPIDR,CEBPD,CEBPD	4.12235	-0.0399966	0.651496	0.383365	-0.0919889	0.290512	0.703786	-0.0754504	0.343851	0.944651
chr12:2453435-2455053	NA	NA	3.33403	0.0512299	0.651644	0.383409	-0.0598009	0.597464	0.803332	-0.139104	0.207065	0.932395
chr14:74301985-74303311	ABCD4	ABCD4,ABCD4	4.75826	-0.0331466	0.651594	0.383409	-0.0314596	0.629144	0.8107	-0.138001	0.0377782	0.869577
chr3:57951187-57952376	NA	FLNB,KCTD6,FLNB-AS1,ABHD6,DNASE1L3,SLMAP,PXK	4.02327	-0.0387772	0.651619	0.383409	-0.0654812	0.447655	0.765159	-0.0300814	0.710245	0.965695
chr5:142220896-142222901	NA	SPRY4	4.00946	0.0402153	0.651634	0.383409	-0.090671	0.291564	0.704193	-0.0355207	0.658347	0.962591
chr6:298517-299837	NA	EXOC2,IRF4,DUSP22	4.25478	0.0368582	0.651634	0.383409	-0.000785856	0.991889	0.867715	-0.093053	0.237985	0.936937
chr3:143653079-143654350	NA	NA	2.96556	0.0529152	0.651663	0.383411	0.112386	0.337368	0.725163	-0.202107	0.0570123	0.890693
chr1:44213001-44214281	DMAP1	SZT2,DMAP1,RPS8,KDM4A,KDM4A-AS1,BTBD19,ERI3,DMAP1	4.42357	0.0378148	0.651752	0.383411	-0.0994528	0.192261	0.650316	0.0329048	0.663952	0.963092
chr11:1759991-1761278	CTSD	IFITM10,KCNQ1,CTSD	5.72537	0.0281068	0.651728	0.383411	-0.0383509	0.489777	0.776667	-0.00455066	0.937896	0.978278
chr2:38178153-38179688	NA	CYP1B1,CYP1B1-AS1	4.20677	0.0382974	0.651747	0.383411	0.0995682	0.206329	0.658499	-0.0611387	0.413063	0.94972
chr3:105351738-105352598	NA	ALCAM	3.49463	0.0503075	0.651737	0.383411	-0.00374237	0.972773	0.86542	0.124183	0.17419	0.921043
chr5:7756252-7756940	NA	MTRR	3.20302	-0.0546265	0.651718	0.383411	0.101718	0.397994	0.747816	0.00364401	0.972604	0.978796
chr6:26054523-26056933	HIST1H1C	ABT1,HMGN4,HIST1H2APS5,HIST1H2APS4,HIST1H2BPS1,HIST1H2BA,NUP50P2,ZNF322,HIST1H2AA,HIST1H2APS1,POM121L6P,BTN3A2,HIST1H1C	5.21994	-0.0308324	0.651689	0.383411	-0.0587652	0.349804	0.731238	-0.031776	0.618233	0.962591
chr5:67146557-67148014	NA	NA	2.86389	0.0570505	0.65177	0.383412	0.285063	0.0245181	0.436762	0.114417	0.320999	0.94311
chr18:76619398-76620700	LINC00683	LINC00683,LINC00683	3.85807	0.0427152	0.651802	0.383423	0.0292259	0.737339	0.831363	-0.0271718	0.751289	0.968183
chr4:127162628-127163809	NA	NA	3.57395	0.0443322	0.651892	0.383462	-0.106769	0.26877	0.69429	0.0868133	0.299244	0.941971
chr4:163665321-163666939	NA	2020-03-01	4.17552	0.0399798	0.6519	0.383462	0.0481522	0.549162	0.791673	0.0299042	0.696402	0.965231
chr19:44356414-44357073	NA	ZNF233,BCAM,ZNF234,EXOC3L2,NECTIN2,ZNF112	3.55712	-0.0462508	0.651963	0.383491	-0.0319746	0.742042	0.832197	0.0832569	0.361445	0.947065
chr17:70288463-70289247	NA	KCNJ2	2.75687	-0.0583719	0.652014	0.383507	0.201509	0.114049	0.594523	-0.0263136	0.814061	0.972225
chr2:201124682-201126298	NA	PPIL3,CFLAR,ORC2,CASP10,CLK1,CFLAR-AS1,FAM126B,CASP8,BZW1	4.38164	0.0351681	0.65205	0.383507	0.0367433	0.614958	0.807935	-0.139073	0.0629602	0.890693
chr21:17775715-17776367	NA	C21orf91,C21orf91-OT1	3.0338	-0.0494566	0.652031	0.383507	0.113081	0.298387	0.708275	-0.208535	0.0377685	0.869577
chr3:177345076-177346087	NA	TBL1XR1,LINC00578,ASS1P7	3.75496	-0.0426488	0.652037	0.383507	0.00827219	0.927615	0.860521	0.149856	0.0828774	0.905046
chr12:989824-991856	ERC1	DDX11L8,ERC1,WNT5B,RAD52,ERC1	5.5664	0.0288085	0.652085	0.383519	0.00205504	0.97128	0.86521	0.103639	0.0867825	0.907235
chr14:91509228-91511006	PPP4R3A	TRIP11,CCDC88C,RPS18P2,TC2N,PPP4R3A,PPP4R3A	5.99289	0.0278644	0.652106	0.383523	-0.057057	0.312316	0.713987	0.0648389	0.259554	0.940552
chr1:21149758-21151185	NA	EIF4G3,MIR1256,HP1BP3,HSPE1P27	2.79203	0.0622722	0.652201	0.38357	0.112245	0.351809	0.732122	-0.124624	0.296899	0.941896
chr2:17475199-17476127	NA	NA	2.97326	-0.0519067	0.652248	0.383588	-0.0129303	0.908981	0.857713	0.091601	0.330959	0.943876
chr14:61355692-61356391	NA	PRKCH	3.14468	0.0567223	0.652267	0.383591	0.115166	0.356243	0.733284	-0.0315617	0.768836	0.969556
chr16:52786001-52786592	NA	NA	2.86963	-0.0545656	0.652409	0.38365	0.133629	0.293273	0.705625	-0.173963	0.0896796	0.908698
chr19:51142001-51143223	SIGLEC7	SIGLEC17P,POLD1,CTU1,SIGLEC9,ZNF616,KLK14,KLK10,SIGLEC7,SIGLEC10,CD33,SIGLEC12,SIGLEC7	3.2336	0.0515199	0.652413	0.38365	0.00874522	0.934422	0.861279	-0.117666	0.272844	0.941414
chr2:99066070-99067503	NA	TSGA10,LIPT1,MRPL30,KIAA1211L	4.02925	0.0411309	0.652409	0.38365	0.0244417	0.780847	0.839039	0.0310002	0.71298	0.96588
chr7:7051077-7051766	NA	MIR3683	3.30316	-0.0516444	0.652461	0.38367	-0.277009	0.0179611	0.409368	-0.0402111	0.685778	0.965095
chr1:58432257-58433635	NA	NA	3.46324	-0.0492278	0.652516	0.383689	-0.0227569	0.844298	0.849317	-0.249135	0.0278948	0.84975
chr11:126318279-126319068	NA	FOXRED1,ST3GAL4,TIRAP,SRPRA,DCPS,FAM118B,HYLS1,HP11014	4.14219	-0.0404151	0.652523	0.383689	-0.0910333	0.300929	0.709487	0.0703019	0.393822	0.948018
chr10:804012-805332	NA	DIP2C,LARP4B	3.41305	0.0502467	0.652568	0.383699	0.310005	0.00462716	0.318149	0.00560403	0.956509	0.978302
chr18:29060110-29060911	NA	NA	2.94718	0.0577251	0.65257	0.383699	-0.0805061	0.522038	0.78531	0.144504	0.207247	0.932395
chr17:42584856-42585869	NA	TUBG2,TUBG1,FAM134C,AARSD1,RUNDC1,PTGES3L-AARSD1,CNTD1,COA3	3.02208	0.0571505	0.652643	0.383733	0.160181	0.1902	0.648188	0.0472984	0.679115	0.965087
chr6:45635123-45636480	NA	NA	2.90003	0.0595041	0.65266	0.383734	0.00282914	0.980597	0.866881	-0.0357044	0.752435	0.968477
chr2:27085519-27086938	KHK	KHK,SLC5A6,ATRAID,ABHD1,CGREF1,PREB,TRIM54,UCN,MPV17,MAPRE3,SNX17,ZNF513,KHK	5.54094	0.0284053	0.652684	0.383739	-0.100669	0.0798932	0.55234	0.0997299	0.0987355	0.90945
chr3:141644657-141645334	NA	RNF7,GRK7	3.24941	-0.0498785	0.652742	0.383756	-0.0710485	0.502404	0.780456	-0.087481	0.351594	0.946862
chr7:28853885-28854668	NA	CREB5	4.11423	-0.0425263	0.652735	0.383756	-0.144212	0.0972871	0.575642	-0.0134025	0.875853	0.974928
chr15:92803716-92804681	NA	HMGN1P38,CHD2,ASB9P1	5.87953	-0.0264145	0.652859	0.383816	-0.00654175	0.905329	0.85694	0.00231752	0.965416	0.978613
chr1:247389911-247390856	NA	NLRP3,AHCTF1,ZNF496	4.16015	-0.0403757	0.652946	0.383859	-0.0783229	0.354124	0.732645	-0.0722836	0.381725	0.948018
chr5:35482847-35484502	NA	SPEF2	3.18089	-0.0517301	0.652979	0.383869	-0.0437801	0.697832	0.825287	0.121517	0.229939	0.933885
chr11:78815754-78816585	NA	NA	3.02392	-0.0505554	0.653022	0.383877	-0.106685	0.332205	0.723412	-0.028716	0.767724	0.969556
chr16:74695777-74696331	MLKL	RFWD3,GLG1,MLKL,TMPOP2,MLKL	3.17318	-0.0545049	0.65302	0.383877	-0.0459568	0.661461	0.818462	-0.0369632	0.724917	0.967807
chr18:48851034-48851956	NA	SMAD7	3.48141	-0.0457788	0.653084	0.383901	-0.0361123	0.699221	0.825424	-0.112439	0.211661	0.932395
chr20:36842947-36843847	NA	NDRG3,DSN1,BLCAP,SOGA1	3.61222	0.04922	0.653094	0.383901	0.0316998	0.746496	0.832465	-0.00112021	0.991011	0.979116
chr2:160488986-160489581	RBMS1	MIR4785,RBMS1	2.63921	-0.0637103	0.653139	0.383902	0.019538	0.882291	0.854372	-0.00906611	0.931743	0.978278
chr3:153042991-153044370	NA	HMGN2P13	3.3198	-0.0511816	0.653139	0.383902	-0.29518	0.00610549	0.338996	0.0232948	0.821279	0.972455
chr5:151750727-151751580	NA	RPLP1P6,SLC36A1	3.55917	0.0465569	0.653111	0.383902	0.144595	0.170586	0.636688	0.0776161	0.384834	0.948018
chr14:23006686-23007508	C14orf93	HAUS4,C14orf119,HOMEZ,MMP14,ABHD4,BCL2L2-PABPN1,PRMT5,RBM23,C14orf93,C14orf93	5.09473	-0.0307505	0.653211	0.383935	-0.0610588	0.335116	0.724591	-0.0804115	0.214418	0.932534
chr11:113375660-113376950	NA	ANKK1	3.4053	0.0506056	0.653237	0.383942	-0.10557	0.347829	0.730145	-0.0758304	0.483621	0.95774
chr5:160824260-160825643	NA	NA	3.9113	-0.0430888	0.653293	0.383953	0.0484145	0.59906	0.803663	0.062429	0.470939	0.95774
chr8:105263091-105264247	NA	NA	2.60652	0.0667816	0.653308	0.383953	0.147528	0.296529	0.707881	-0.0534583	0.71067	0.965695
chr8:108144980-108145815	NA	NA	2.90544	-0.058048	0.653289	0.383953	0.102922	0.428073	0.758186	-0.0158154	0.887466	0.976548
chr8:120544705-120545767	NA	NCAPGP1,MRPL13	3.27845	0.0485507	0.653316	0.383953	0.156863	0.167976	0.635591	-0.183087	0.0628597	0.890693
chr1:234532340-234533491	LINC01354	RPS21P1,IRF2BP2,TBCE,LINC01354,B3GALNT2,GGPS1,LINC01354	4.02727	0.0399231	0.653362	0.383963	0.15185	0.0844957	0.560832	4.41886e-05	0.999531	0.979116
chr7:41064817-41065593	NA	NA	2.84147	0.0624783	0.653352	0.383963	-0.0121607	0.929554	0.860716	0.0240382	0.835334	0.973127
chr9:73151535-73155160	ANXA1	ANXA1,ANXA1	5.12614	0.0309392	0.653424	0.38399	0.0326046	0.610524	0.806548	-0.0276607	0.668632	0.963611
chr14:103576450-103577637	NA	KLC1,APOPT1,CKB,RNU4-68P	3.00581	-0.0594904	0.653477	0.384012	0.0703879	0.595778	0.802905	-0.187367	0.0736571	0.896534
chr20:45880867-45881461	ZSWIM1	NCOA5,PCIF1,TP53RK,CD40,ZNF335,WFDC3,RPS2P7,NEURL2,SLC2A10,SYS1,ZSWIM1,SPATA25,ZSWIM1	4.26295	-0.0392287	0.65354	0.384023	-0.0627189	0.44978	0.765821	0.0573161	0.473991	0.95774
chr3:105139752-105141176	NA	NA	3.60416	0.0442631	0.653528	0.384023	0.0881148	0.367063	0.73615	-0.017149	0.842171	0.97389
chr9:19408413-19410181	ACER2	ACER2,ACER2	5.06177	0.0302048	0.653529	0.384023	0.0039057	0.949212	0.863021	-0.0754798	0.255776	0.940341
chr18:55248323-55249162	NA	NA	2.8389	-0.0619681	0.653617	0.38406	0.0300032	0.809356	0.843591	-0.122612	0.306296	0.942719
chr12:40692242-40693224	CNTN1	CNTN1,CNTN1	2.62462	0.065495	0.65365	0.384062	-0.0258045	0.853431	0.850317	-0.23616	0.132165	0.915531
chr9:128558598-128559553	NA	URM1,SPOUT1,CDK9,LRRC8A,KYAT1,TOR2A,SPTAN1	2.90704	-0.0559769	0.653646	0.384062	0.21564	0.0795696	0.551438	-0.102597	0.354764	0.946862
chr3:117566784-117568320	NA	NA	3.45292	-0.0495921	0.653703	0.384083	-0.0632966	0.547432	0.791346	0.106993	0.27452	0.941414
chr7:155643906-155645358	CNPY1	RBM33,CNPY1	5.29174	-0.0293238	0.653717	0.384083	0.0649424	0.302452	0.710146	-0.0177582	0.773351	0.970133
chr8:125512377-125513604	NA	TRIB1,NSMCE2,WASHC5	5.23533	0.0325869	0.65374	0.384088	-0.000994087	0.98774	0.867529	0.042297	0.517674	0.958687
chr1:161067762-161070257	ARHGAP30	FCGR2A,TSTD1,DUSP12,ARHGAP30,F11R,DEDD,ATF6,NECTIN4,KLHDC9,USF1,FCGR3A,CD244,FCER1G,CD48,ARHGAP30	5.36999	-0.0285555	0.653835	0.384135	0.00918845	0.875127	0.853489	0.010059	0.865381	0.974168
chr5:60820400-60822074	NA	ELOVL7,ERCC8,DEPDC1B,KRT8P31	3.79136	0.0443552	0.653887	0.384157	0.00226853	0.981248	0.866909	0.286969	0.00167374	0.704689
chr1:31296399-31297303	SNRNP40	SERINC2,SNRNP40,EIF3I,KPNA6,ADGRB2,ZCCHC17,SNRNP40	5.42054	-0.0309338	0.653944	0.384164	-0.117913	0.0685336	0.534629	-0.0552559	0.392048	0.948018
chr1:51330189-51331775	TTC39A-AS1	RNU6-877P,TTC39A-AS1,LINC01562,TTC39A,TTC39A-AS1	4.0207	0.0390373	0.653931	0.384164	0.129172	0.127749	0.605671	-0.0926685	0.271049	0.940719
chr4:177050925-177051951	NA	NA	2.94581	0.05919	0.653937	0.384164	0.12492	0.319322	0.71715	0.0350726	0.776673	0.970311
chr1:239804865-239806707	NA	CHRM3-AS2,CHRM3-AS1	3.47877	0.0457469	0.654096	0.384231	-0.048073	0.629258	0.8107	-0.111504	0.26225	0.940587
chr15:51731629-51732269	NA	LYSMD2,DMXL2,SCG3,TMOD3,MAPK6,TMOD2	3.62106	-0.0483208	0.654102	0.384231	-0.142288	0.159607	0.63106	0.0672085	0.485209	0.95774
chr3:110314393-110315196	NA	NA	2.69159	-0.0659227	0.654079	0.384231	0.333545	0.0156821	0.400064	0.168548	0.193849	0.927565
chr5:15105549-15106342	NA	NA	2.76464	-0.0658341	0.654128	0.384237	0.0747481	0.56386	0.795425	-0.110625	0.380542	0.948018
chr4:54001157-54002338	NA	CHIC2,GSX2	3.16986	-0.0536728	0.654144	0.384238	0.0438655	0.727797	0.82946	-0.0979658	0.331993	0.944239
chr3:134789276-134790474	NA	NA	2.685	0.0601084	0.654184	0.384252	0.231466	0.0687021	0.534629	-0.0452026	0.708346	0.965529
chr1:221182898-221183613	NA	HLX	3.24517	0.0472321	0.654227	0.384261	-0.0384162	0.72773	0.82946	-0.0639516	0.521008	0.958687
chr1:231383438-231384033	NA	EGLN1,LINC00582,SPRTN	2.78472	0.0586911	0.654289	0.384261	-0.0516296	0.673404	0.821258	-0.0920327	0.381244	0.948018
chr12:103399777-103400493	NA	NA	2.62987	-0.0753778	0.654264	0.384261	-0.157691	0.295531	0.707626	-0.167505	0.263604	0.940587
chr18:12702160-12703437	CEP76	SPIRE1,HMGB3P28,CEP76,CEP76	5.10247	-0.0307409	0.654304	0.384261	-0.0742106	0.257453	0.687999	0.0128561	0.837019	0.973164
chr2:191695871-191696780	NA	NABP1	3.26338	-0.0558033	0.654244	0.384261	0.171667	0.107983	0.586513	0.0310064	0.759441	0.969051
chr3:129230148-129231659	NA	KIAA1257,RAB43,CNBP,GP9,ISY1,HMCES,MBD4,RPL32P3,ACAD9,POU5F1P6,RAB7A,RPS27P12	4.86107	0.0335819	0.654268	0.384261	0.0381258	0.584882	0.800244	-0.0298083	0.649561	0.962591
chr6:17971382-17973239	NA	NHLRC1,KIF13A	2.96108	-0.0516265	0.65429	0.384261	0.117378	0.296588	0.707881	-0.0318503	0.77245	0.970133
chr14:59863016-59864604	NA	NA	4.01896	-0.0407336	0.654362	0.384287	0.106184	0.234161	0.675092	-0.0478023	0.567772	0.96199
chr19:15232889-15233931	EPHX3	EPHX3,EPHX3	3.96567	0.0410861	0.6544	0.384298	0.0964657	0.25078	0.686034	0.0484696	0.554708	0.961265
chr8:128558075-128559009	NA	NA	2.74564	0.0619481	0.654411	0.384298	0.0850833	0.502846	0.780456	0.0742648	0.528204	0.958687
chr2:68225108-68225774	NA	WDR92,PPP3R1	2.93938	0.0610289	0.654448	0.384311	-0.0222165	0.852898	0.850268	0.0756644	0.502493	0.958687
chr16:68257324-68258641	NA	PRMT7,DUS2,PLA2G15	3.89528	0.0425425	0.654472	0.384316	-0.00657598	0.939837	0.861904	-0.07902	0.356446	0.946862
chr12:113418106-113418771	SDSL	SDSL,PLBD2,SLC8B1,SDS,OAS2,OAS3,SDSL	4.09774	-0.0392	0.654549	0.384336	-0.0311721	0.72003	0.828187	-0.0411278	0.592406	0.962591
chr14:93009357-93009964	NA	ITPK1,TMEM251,MOAP1,RIN3,UNC79,ITPK1-AS1	3.6738	-0.0478576	0.654529	0.384336	0.0820919	0.407295	0.751228	-0.191779	0.0374256	0.869577
chr3:18134360-18135664	NA	NA	3.12809	-0.0491159	0.65455	0.384336	0.232797	0.0281293	0.444416	0.146771	0.146666	0.919523
chr1:230507490-230508483	NA	PGBD5	3.56667	-0.0448724	0.654618	0.384351	-0.0945606	0.340628	0.726755	0.100543	0.253833	0.939802
chr2:70010189-70010882	NA	PCBP1-AS1,ASPRV1,RN7SL470P	3.11136	0.0510522	0.654635	0.384351	-0.0360389	0.74454	0.832197	0.0896793	0.364692	0.948018
chr6:132498501-132500275	NA	MOXD1,STX7,ENPP1	3.58522	-0.044703	0.65463	0.384351	-0.0328935	0.728446	0.829539	0.193159	0.0309463	0.860062
chr6:161038025-161038853	NA	MAP3K4	2.74909	0.0630798	0.654622	0.384351	0.0506036	0.698976	0.82537	-0.0575975	0.650861	0.962591
chr12:69534353-69534925	NA	NUP107,CNOT2,KRT8P39,YEATS4,FRS2,MIR3913-2	3.97535	-0.0433588	0.654731	0.384389	-0.0872716	0.357027	0.733524	-0.099354	0.251755	0.939283
chr7:143519229-143520243	NA	TAS2R41,FAM131B,ARHGEF35,CTAGE6,OR10AC1	2.89947	-0.058072	0.654729	0.384389	0.150192	0.291062	0.704037	-0.016505	0.890724	0.976998
chr6:73461078-73462440	MTO1	SLC17A5,EIF3EP1,KHDC1,DDX43,OOEP,RPL39P3,MTO1,RNU6-975P,MTO1	4.46711	0.0365994	0.654749	0.384391	-0.0635151	0.40487	0.750304	-0.0766631	0.309677	0.942719
chr15:44545905-44546870	NA	TRIM69,EIF3J	3.10674	0.0480832	0.65478	0.384392	-0.0277147	0.798807	0.841728	-0.0139824	0.882225	0.975989
chr9:37197052-37198954	NA	TRMT10B,ZBTB5,ZCCHC7	4.46483	-0.0374081	0.654768	0.384392	0.10279	0.22195	0.667199	0.0313954	0.677792	0.965023
chr15:40763407-40765891	GCHFR	ZFYVE19,C15orf57,RAD51-AS1,DNAJC17,EIF2AK4,RMDN3,GCHFR,C15orf62,GCHFR	5.19912	-0.0302014	0.654848	0.384423	-0.0631388	0.308825	0.712531	0.0268008	0.672773	0.964093
chr19:51824209-51825112	NA	ZNF649,SIGLEC14,FPR3,SIGLEC5,RPL7P51,ZNF577,ZNF841,ZNF350,FPR1,SIGLEC10,FPR2	3.107	0.0513319	0.654943	0.384461	0.0567532	0.608083	0.806012	-0.0690995	0.487566	0.957928
chr6:150153121-150154315	NA	IYD,PPP1R14C	3.23412	-0.0526266	0.654949	0.384461	0.0566676	0.59087	0.801403	0.0613866	0.526834	0.958687
chr7:11192870-11193970	NA	PHF14	2.53851	0.0671826	0.654958	0.384461	0.32858	0.0221026	0.430065	0.508301	0.00112623	0.684927
chr8:138653565-138654712	NA	NA	2.72517	0.0601689	0.655109	0.384541	0.246895	0.0711013	0.54047	0.0367306	0.780016	0.971011
chr16:29266442-29267182	NA	MIR4517,SMG1P2,SGF29,NPIPB13,CDIPT,NPIPB11,SPNS1,RRN3P2	3.1885	0.0550018	0.655172	0.384543	-0.0303898	0.802013	0.842077	0.114937	0.256094	0.940552
chr2:144354884-144356861	NA	GTDC1,ZEB2	4.60043	0.0342787	0.65515	0.384543	0.0366577	0.6112	0.806548	-0.0735628	0.283107	0.941414
chr2:159147035-159147920	NA	MIR6888,GSTM3P2	3.0302	0.0544389	0.655237	0.384543	0.143636	0.205355	0.657872	0.0560104	0.617689	0.962591
chr2:216497964-216499467	RPL37A	SMARCAL1,IGFBP5,RPL37A,RPL37A	4.8812	-0.031866	0.655212	0.384543	0.021431	0.747979	0.832964	0.032345	0.622893	0.962591
chr22:31951584-31952926	NA	YWHAH,SFI1,C22orf24	3.21264	0.0556441	0.65516	0.384543	0.0951905	0.423642	0.757296	0.10438	0.355274	0.946862
chr3:56347189-56347902	NA	NA	3.01076	-0.0563689	0.655201	0.384543	-0.109282	0.354955	0.732922	0.008846	0.932965	0.978278
chr4:10063127-10064530	NA	SLC2A9	3.19595	0.0468854	0.655246	0.384543	0.0774824	0.478977	0.773462	0.000401649	0.996742	0.979116
chr4:40856486-40857482	NA	NA	3.60415	0.0475587	0.655211	0.384543	-0.00291333	0.97628	0.865927	0.0476262	0.631917	0.962591
chr7:88545945-88547366	NA	NA	3.52564	0.0490331	0.655227	0.384543	0.0839375	0.430982	0.759566	0.0932803	0.358148	0.946862
chr12:55019642-55020424	NEUROD4	NEUROD4,NEUROD4	2.93337	-0.0578196	0.655294	0.384553	0.0161127	0.887228	0.855165	-0.111978	0.315035	0.942836
chr4:145480241-145480918	SMAD1	SMAD1,SMAD1-AS2,SMAD1	2.95735	0.0557083	0.655293	0.384553	0.0596195	0.648609	0.815247	0.0191079	0.862893	0.974168
chr17:21034228-21036725	NA	CCDC144NL-AS1,USP22,DHRS7B	4.39093	0.0346063	0.655396	0.384596	0.0192467	0.791208	0.840476	-0.0556672	0.435966	0.952111
chr7:130903466-130904287	NA	MIR29B1,RNU6-1010P,LINC-PINT,KLHDC10,MKLN1	4.10458	0.0402202	0.655383	0.384596	0.154708	0.0738162	0.542669	0.00294347	0.968897	0.978714
chr10:100256845-100257946	NA	BPHBP9	3.14775	0.0528369	0.655486	0.384635	0.0120739	0.917312	0.858909	0.0308829	0.753677	0.968708
chr11:57597366-57598472	SERPING1	SERPING1,SMTNL1,MED19,SLC43A1,UBE2L6,RTN4RL2,SERPING1	4.27045	0.0394482	0.655492	0.384635	-0.0571099	0.486155	0.775809	-0.0804947	0.316959	0.943033
chr11:133834985-133835730	NA	SPATA19	2.70173	0.0614416	0.655579	0.384661	0.251484	0.0616361	0.523018	-0.194094	0.135585	0.915531
chr3:126982021-126984029	PLXNA1	PLXNA1,TXNRD3,PLXNA1	6.18912	0.0250182	0.655555	0.384661	-0.0053488	0.91631	0.858761	0.027154	0.608309	0.962591
chr3:142445820-142446649	XRN1	XRN1,RNU1-100P,XRN1	3.28594	0.0558264	0.655597	0.384661	-0.150888	0.188253	0.647024	0.104338	0.321189	0.94311
chr7:141884563-141885323	NA	CLEC5A,OR9A4,TAS2R38,OR9A1P	3.31025	-0.0480038	0.655588	0.384661	-0.0124444	0.91323	0.858306	-0.0573566	0.556933	0.961838
chr1:180571367-180573248	NA	XPR1,ACBD6,LHX4,OVAAL	4.10405	0.0387948	0.655701	0.384713	-0.0107904	0.896016	0.856401	0.0895014	0.263385	0.940587
chr10:43139724-43141039	CSGALNACT2	CSGALNACT2,HNRNPF,RASGEF1A,CSGALNACT2	3.87686	0.0433935	0.655776	0.384731	0.063508	0.508845	0.781596	0.0225786	0.794179	0.971867
chr5:59799070-59800633	NA	NA	3.23197	0.0495124	0.655766	0.384731	0.252761	0.0198785	0.42177	0.0518615	0.608156	0.962591
chr9:91164497-91165144	NA	LINC00484,LINC00475,AUH	2.99433	-0.0538861	0.655764	0.384731	-0.000965529	0.993436	0.867842	-0.000925371	0.99307	0.979116
chr2:157789814-157791409	NA	ACVR1,RNU6-932P,CCDC148	3.12969	0.0517476	0.655885	0.384786	-0.0474788	0.672724	0.821011	-0.00964964	0.928743	0.978278
chr10:62915713-62916804	EGR2	ADO,EGR2,EGR2	3.30382	-0.0491025	0.656042	0.384817	0.184506	0.084004	0.55987	0.216577	0.0209386	0.842907
chr12:53746336-53747369	NA	CALCOCO1	3.17721	0.0512015	0.656033	0.384817	-0.113391	0.300179	0.709148	-0.0831463	0.455316	0.955617
chr13:30394804-30395983	NA	USPL1,HMGB1,KATNAL1,LINC00426,LINC01058	3.60847	0.0464349	0.656032	0.384817	0.0657939	0.492863	0.777489	-0.0687743	0.441084	0.953237
chr20:5008657-5010613	SLC23A2	TMEM230,PRNT,SLC23A2,RPS21P7,SLC23A2	3.8742	-0.041255	0.655975	0.384817	0.0553753	0.512387	0.782318	-0.0487758	0.58324	0.962591
chr22:20858300-20859305	SNAP29	SERPIND1,SNAP29,PI4KA,THAP7-AS1,THAP7,DGCR8,SNAP29	5.46069	0.0281816	0.656027	0.384817	-1.87504e-05	0.999736	0.868722	0.0262473	0.669159	0.963649
chr3:98180292-98181038	NA	OR5H5P,OR5H15	3.1554	-0.060874	0.656004	0.384817	0.0273922	0.845468	0.849317	0.00120985	0.991541	0.979116
chr7:37682978-37684015	GPR141	NME8,GPR141,NECAP1P1,GPR141	3.60428	0.0457098	0.65603	0.384817	-0.0894984	0.384459	0.742284	-0.0499567	0.569581	0.96199
chr11:6469007-6469630	TRIM3	OR56A1,OR10A4,OR2AG2,OR10A2,OR56A4,OR52W1,OR2AG1,OR56B4,OR10A5,OR6A2,DCHS1,TRIM3	4.09994	-0.0394779	0.656119	0.384853	-0.0373096	0.6657	0.819547	0.042833	0.614705	0.962591
chr4:168440253-168441945	NA	DDX60L,DDX60	4.11285	0.039261	0.65615	0.384862	0.0394277	0.638393	0.812674	-0.0705144	0.385917	0.948018
chr12:89389697-89391717	NA	DUSP6,POC1B,CENPCP1	5.32433	0.0312525	0.656186	0.384875	0.0789304	0.248481	0.684355	0.0386092	0.547079	0.960959
chr15:72230030-72232384	PKM	BBS4,HEXA,ARIH1,RPL17P39,PKM,TMEM202,MYO9A,PARP6,CELF6,GRAMD2,PKM	6.59218	0.0222957	0.65623	0.384888	0.0222216	0.631728	0.810727	-0.0240833	0.600411	0.962591
chr5:39420656-39421268	C9	DAB2,C9,FYB,C9	2.98446	0.0621861	0.656238	0.384888	-0.0232948	0.852199	0.850264	0.0177111	0.875336	0.974922
chr3:141795993-141798218	NA	ATP1B3,RNF7,GRK7,RASA2,TFDP2,GK5	4.9229	0.0307095	0.65626	0.384892	-0.0432058	0.49735	0.779371	-0.0204725	0.749482	0.968181
chr5:78339626-78340492	NA	NA	3.10396	0.051588	0.656282	0.384896	-0.0981202	0.3831	0.741966	0.0669773	0.514957	0.958687
chr6:158231598-158233198	NA	TULP4,DYNLT1,SYTL3,SYNJ2	5.18262	0.0303765	0.656302	0.384899	-0.0417684	0.49288	0.777489	-0.0578354	0.377061	0.948018
chr1:26314407-26315889	CD52	CD52,UBXN11,SH3BGRL3,ZNF683,AIM1L,LIN28A,CEP85,ZNF593,FAM110D,TRIM63,CNKSR1,RPS6KA1,MTFR1L,HMGN2,CD52	3.94665	0.0437133	0.656351	0.384903	0.116502	0.185868	0.646252	0.107578	0.205992	0.932395
chr3:24680268-24681056	NA	NA	3.12264	-0.0537229	0.656366	0.384903	-0.0885351	0.436868	0.761675	-0.0365114	0.738817	0.967948
chr4:77021196-77022283	NA	SEPT11,FAM47E	2.9288	-0.054876	0.656368	0.384903	0.2588	0.0371363	0.47134	-0.0957217	0.39289	0.948018
chr5:116947477-116948464	NA	SEMA6A,SEMA6A-AS2	3.07345	-0.0529619	0.65633	0.384903	0.0726454	0.513781	0.782831	0.239192	0.0370742	0.869577
chr3:107117853-107118590	NA	LINC00882	2.69281	0.0630571	0.656415	0.384921	-0.088086	0.520534	0.785009	0.13383	0.282043	0.941414
chr9:107848379-107849788	NA	RPL36AP6	3.08889	0.052564	0.656452	0.384934	-0.0292469	0.793938	0.840858	0.0624435	0.543905	0.960125
chr12:72677030-72678087	NA	NA	3.12099	-0.0500176	0.656521	0.384958	0.0131287	0.910426	0.857713	0.0565804	0.612986	0.962591
chr2:9415468-9416374	NA	ASAP2,IAH1,CPSF3	2.47179	-0.062475	0.656523	0.384958	0.0690172	0.624766	0.810003	0.231788	0.103679	0.914081
chr22:35396576-35397392	MCM5	HMGXB4,COX7BP1,MRPS16P3,MCM5,HMOX1,MCM5	3.28085	0.0524155	0.656578	0.384982	0.196446	0.0806981	0.553916	-0.0669567	0.464855	0.957162
chr1:209248324-209249207	NA	NA	2.66322	0.0665564	0.65668	0.385015	-0.21645	0.109075	0.586955	-0.0244066	0.861925	0.974168
chr2:181070002-181070987	NA	ITGA4,UBE2E3,LINC01934	3.08759	0.052141	0.656657	0.385015	0.0565753	0.625317	0.810245	-0.0685739	0.513176	0.958687
chr6:137728618-137729454	NA	TNFAIP3,PBOV1	3.46259	-0.0490368	0.656678	0.385015	0.0745262	0.514215	0.782931	-0.0880942	0.335858	0.944239
chr11:82695286-82696235	NA	FAM181B,RPS28P7	2.85308	0.0595959	0.656762	0.385054	-0.0713553	0.551993	0.792217	0.0124085	0.917721	0.978107
chr1:33080822-33081554	AK2	KPNA6,AZIN2,AK2	3.88341	0.0407218	0.656885	0.385091	-0.0654619	0.437064	0.761675	0.0632301	0.480211	0.95774
chr1:42168116-42168842	GUCA2A	FOXJ3,GUCA2A	2.91991	0.0539695	0.656862	0.385091	-0.0246359	0.830274	0.84729	-0.112857	0.318717	0.943033
chr14:67532810-67533520	PLEKHH1	TMEM229B,PLEKHH1,PLEKHH1	3.97882	-0.0374524	0.656881	0.385091	-0.143441	0.0737442	0.542549	-0.0308244	0.689085	0.965095
chr3:141659747-141661100	LINC02618	TPT1P3,LINC02618	4.04571	-0.039937	0.65687	0.385091	0.126956	0.135338	0.609535	0.0335422	0.687669	0.965095
chr13:95150898-95152161	NA	NA	2.84638	-0.0601075	0.656909	0.385096	-0.0590136	0.631259	0.8107	-0.0352842	0.74633	0.967997
chr11:110086687-110087925	NA	ZC3H12C,FDX1	3.7625	0.0422651	0.656974	0.385126	0.182452	0.0536738	0.506617	0.242205	0.00526483	0.813204
chr7:47464613-47465598	NA	TNS3,C7orf65	3.14025	0.0575228	0.657017	0.385143	0.0550536	0.65119	0.815772	0.0477815	0.688389	0.965095
chr4:184739467-184740570	NA	CENPU,PRIMPOL,CASP3	3.77822	0.0452154	0.657041	0.385145	0.0314215	0.742999	0.832197	0.00680508	0.94019	0.978278
chr9:74329246-74330514	NA	NA	2.95017	0.0596299	0.657052	0.385145	0.0424462	0.729347	0.829726	-0.0380801	0.76099	0.969051
chr13:107210881-107211535	NA	NA	2.84576	0.0555664	0.657238	0.385178	-0.0536216	0.6544	0.816707	0.0144686	0.897611	0.977375
chr15:98003780-98004539	LINC02251	ARRDC4,LINC02251	2.92212	-0.0565796	0.657126	0.385178	0.0186653	0.884845	0.854889	0.0892035	0.448963	0.955
chr17:10013189-10014030	NA	GAS7	3.36701	-0.0485627	0.657242	0.385178	0.0268937	0.795856	0.841182	-0.0120674	0.895262	0.977375
chr3:156673933-156676422	TIPARP	LINC00886,LEKR1,CCNL1,SSR3,TIPARP-AS1,TIPARP,METTL15P1,TIPARP	6.60586	0.0227057	0.65724	0.385178	-0.00872838	0.849837	0.849927	-0.0123483	0.798058	0.971867
chr5:65790279-65790945	NA	SGTB,NLN,ERBIN	3.81425	-0.0444585	0.657172	0.385178	-0.118564	0.204458	0.657359	-0.014507	0.862134	0.974168
chr7:129169099-129170252	NA	TSPAN33,RNY1P11	3.27939	0.0524213	0.657146	0.385178	0.0427179	0.683617	0.823307	-0.20772	0.0574398	0.890693
chr8:23287817-23288894	NA	R3HCC1,CHMP7,SORBS3	3.8913	-0.0408561	0.657204	0.385178	-0.126752	0.139774	0.613572	0.0161189	0.849749	0.974168
chr9:33718860-33720420	NA	LINC01251,NOL6	3.92824	0.042319	0.657168	0.385178	-0.0799211	0.349352	0.730869	-0.0345196	0.696505	0.965231
chr9:96719866-96720949	NA	NA	2.86243	0.0611131	0.657205	0.385178	0.0633517	0.636203	0.811683	0.0908513	0.499396	0.958687
chr2:163735915-163737044	FIGN	FIGN,FIGN	3.21904	0.0573719	0.657263	0.385182	0.187925	0.0935117	0.57291	-0.0188393	0.872893	0.974922
chr9:108835270-108836217	NA	ACTL7B,ACTL7A	2.74803	0.056603	0.657298	0.385193	0.0825818	0.490234	0.776736	0.0251495	0.837026	0.973164
chr3:188296621-188297432	NA	LPP,FLJ42393,LPP-AS1	4.71743	-0.0353518	0.657412	0.385242	0.0732947	0.310038	0.712544	0.0480254	0.491101	0.958687
chr6:151733197-151734375	NA	NA	2.92412	0.0528906	0.657411	0.385242	0.0699505	0.559716	0.794219	-0.0584562	0.608076	0.962591
chr1:45010783-45012971	HECTD3	UROD,DMAP1,BTBD19,ZSWIM5,RPS8,TOE1,BEST4,HECTD3,TMEM69,HECTD3	5.49235	-0.0287223	0.657502	0.385286	-0.0332687	0.571851	0.797635	-0.00215646	0.97072	0.978714
chr9:37800513-37801593	EXOSC3	LINC01400,TRMT10B,SLC25A51,ZBTB5,EXOSC3,DCAF10,EXOSC3	5.25853	-0.0304875	0.657517	0.385286	0.0190846	0.761371	0.835865	-0.0217375	0.728384	0.967807
chr3:56682242-56683598	TASOR	FAM208A,CCDC66,TASOR	5.64666	-0.0263014	0.657539	0.385291	-0.0337564	0.538918	0.789402	0.0682341	0.215496	0.932879
chr1:115011476-115012616	NA	NA	2.97498	0.0562816	0.657577	0.385295	-0.128928	0.283767	0.700901	-0.0540812	0.640578	0.962591
chr7:112421681-112423345	IFRD1	IFRD1,DOCK4,LINC00998,ZNF277,IFRD1	3.38251	-0.046271	0.657573	0.385295	0.0966817	0.300493	0.709322	-0.0969369	0.328301	0.943789
chr2:40167836-40168541	NA	NA	2.98466	-0.0615362	0.657626	0.385306	-0.097172	0.446421	0.764948	-0.218332	0.0576456	0.890693
chr6:89050051-89052153	NA	SRSF12,PNRC1,UBE2J1	3.52365	0.0468855	0.657625	0.385306	0.0913425	0.39632	0.747554	-0.0867596	0.401746	0.948018
chr9:134059750-134060562	NA	BRD3,LINC00094,DBH-AS1	3.82778	0.0427756	0.657686	0.385333	0.113344	0.206412	0.658505	-0.164542	0.0516582	0.881922
chr1:203625725-203627121	ATP2B4	SNRPE,ZBED6,PRELP,MDM4,OPTC,BTG2,LAX1,ATP2B4,ATP2B4	4.12454	0.041392	0.657735	0.385353	0.116277	0.174202	0.637829	0.133041	0.120575	0.915531
chr11:14904714-14906111	CALCB	CALCB,CALCP,CALCB	4.35187	-0.0402726	0.657767	0.385354	-0.114921	0.160851	0.631728	-0.0875158	0.302925	0.942719
chr12:123670824-123672066	TCTN2	TCTN2,TCTN2	3.95646	-0.0409188	0.657765	0.385354	-0.107368	0.198817	0.654589	-0.064092	0.453693	0.955406
chr9:78703414-78704570	NA	NA	3.33297	-0.0486534	0.657844	0.38539	-0.0532666	0.620671	0.809364	0.0440228	0.663265	0.963087
chr1:114715983-114717298	NRAS	RSBN1,TRIM33,OLFML3,SIKE1,NGF,DENND2C,CSDE1,TSPAN2,NRAS,RN7SL432P,NRAS	4.6997	-0.0346494	0.657919	0.385425	-0.0308975	0.675885	0.821754	-0.0371373	0.603285	0.962591
chr2:172208645-172210765	NA	ITGA6	4.15637	-0.0392375	0.657951	0.385435	0.13422	0.0998079	0.577292	-0.136412	0.0981602	0.909309
chr1:66415213-66417161	NA	PDE4B,TCTEX1D1	4.43995	-0.0391067	0.658033	0.385474	0.0451991	0.582862	0.799707	-0.034255	0.660408	0.962729
chr11:2825329-2827050	NA	KCNQ1-AS1,KCNQ1DN,CDKN1C,COX6CP18	4.37039	0.0402879	0.65805	0.385476	0.0219588	0.79768	0.841487	-0.04751	0.58333	0.962591
chr1:225999118-226000317	SDE2	ACBD3,SDE2,H3F3A,RPL34P7,TMEM63A,SDE2	5.7587	-0.0281254	0.658119	0.385493	-0.0757038	0.206426	0.658505	-0.0436185	0.47379	0.95774
chr14:22918160-22919784	PRMT5-AS1	HAUS4,BCL2L2,HOMEZ,RBM23,PRMT5-AS1,PRMT5-AS1	5.85447	-0.0276342	0.658125	0.385493	-0.0539605	0.343394	0.728011	-0.015439	0.801488	0.971908
chr2:42071710-42073399	NA	PKDCC,C2orf91	3.99088	0.0412186	0.658104	0.385493	-0.065203	0.469348	0.770766	0.0814238	0.340061	0.944651
chr4:128454200-128454940	NA	JADE1	3.09245	-0.0525948	0.658165	0.385499	-0.0501175	0.63824	0.812674	0.0182201	0.857783	0.974168
chr4:174520550-174521189	HPGD	HPGD,MIR4276,HPGD	2.99024	-0.0565124	0.658153	0.385499	-0.00684043	0.955081	0.863656	-0.0834204	0.394508	0.948018
chr10:119892191-119893073	MCMBP	SEC23IP,RPL21P16,INPP5F,MCMBP,MCMBP	4.90222	-0.0302774	0.658216	0.385517	-0.0597855	0.353347	0.732561	-0.041643	0.51214	0.958687
chr15:45456299-45458358	NA	C15orf48,SPATA5L1,MIR147B,SLC30A4,SQRDL,B	5.01002	0.0326306	0.658225	0.385517	0.127926	0.0605273	0.521314	0.0128331	0.852377	0.974168
chr5:64637067-64638148	NA	CWC27,SREK1IP1,MRPL49P1	2.98994	-0.0575996	0.658252	0.385524	0.0469459	0.70501	0.826602	-0.0772027	0.529376	0.958959
chr1:156962791-156964143	NA	LRRC71,ARHGEF11,PEAR1,MIR765,RN7SL612P	3.84757	0.0406952	0.658275	0.385528	0.0501269	0.579514	0.79869	0.0581659	0.473228	0.95774
chr8:11891461-11892253	NA	CTSB,RPS3AP34,NEIL2,C8orf49,DEFB136,DEFB135,FDFT1,FAM66D	3.05881	0.0582858	0.658324	0.385549	0.0478033	0.710426	0.82703	0.209808	0.066414	0.890693
chr14:32683573-32684326	NA	NA	2.8413	-0.0584488	0.658391	0.385552	-0.0306685	0.817037	0.845249	0.0805801	0.503466	0.958687
chr18:54250651-54252072	NA	POLI,C18orf54,MBD2,SNORA37,STARD6	3.51361	-0.0447635	0.658391	0.385552	0.155665	0.129252	0.606128	-0.112065	0.223444	0.933885
chr19:4342405-4343877	STAP2	STAP2,SH3GL1,DAPK3,TMIGD2,FSD1,SHD,CHAF1A,FZR1,CACTIN,TBXA2R,STAP2	6.07167	0.0265012	0.658385	0.385552	-0.10074	0.0643501	0.526172	-0.0513895	0.367858	0.948018
chr6:68639807-68640874	ADGRB3	ADGRB3,ADGRB3	3.22301	-0.0487803	0.658352	0.385552	0.214157	0.039947	0.477642	0.108522	0.28719	0.941414
chr1:41639217-41640135	NA	NA	2.94742	0.0521388	0.658427	0.385556	-0.0617624	0.593009	0.802118	0.0113319	0.91656	0.978107
chr2:143729944-143731271	NA	NA	3.89769	-0.0396238	0.658424	0.385556	-0.0111385	0.901852	0.856603	0.0906074	0.244054	0.93717
chr2:112674101-112675028	NA	SLC20A1,FLJ42351,NT5DC4	2.79755	0.0586371	0.658443	0.385557	-0.22208	0.0828433	0.557937	0.113283	0.34161	0.944651
chr1:59366884-59368697	NA	FGGY	3.61541	-0.0446125	0.658493	0.385577	-0.124801	0.193111	0.650665	0.00257185	0.978428	0.979116
chr3:186815280-186815904	NA	LINC02043	2.68783	-0.0554053	0.65851	0.385578	0.0427644	0.731222	0.830109	-0.12487	0.284912	0.941414
chr2:81645225-81646237	NA	NA	3.60064	-0.0445244	0.658555	0.385596	0.0187395	0.845326	0.849317	-0.030559	0.733447	0.967807
chr3:149480317-149481519	NA	TM4SF4,WWTR1	2.95661	0.064995	0.65866	0.385649	0.197023	0.138922	0.613297	0.0806928	0.532357	0.958959
chr3:17021224-17022187	NA	PLCL2-AS1	2.91456	0.0554321	0.658683	0.385654	-0.189668	0.152512	0.625762	0.113606	0.28764	0.941414
chr1:44809103-44809980	BTBD19	DMAP1,TOE1,RPS8,UROD,KIF2C,BEST4,SNORD46,SNORD38A,ZSWIM5,BTBD19,DPH2,CCDC163,MMACHC,RNU5E-6P,BTBD19	4.27875	0.0388743	0.658822	0.385719	-0.0715354	0.368186	0.736315	0.0421137	0.604995	0.962591
chr10:69953844-69954524	NA	NA	3.43165	-0.0471534	0.658825	0.385719	0.0988534	0.352128	0.732255	0.0309219	0.747463	0.967997
chr11:102455727-102456838	LOC101928424	TMEM123,LOC101928424	3.40757	-0.0477841	0.658939	0.385745	0.166568	0.110874	0.588609	0.0732936	0.425349	0.951031
chr18:13216065-13218804	LDLRAD4	LDLRAD4,CEP192,LDLRAD4	5.35544	0.0265362	0.658985	0.385745	0.00888052	0.875809	0.853489	0.051416	0.378066	0.948018
chr2:69162526-69163670	NA	ANTXR1,ARHGAP25,RNA5SP96	3.39471	0.0458024	0.658969	0.385745	-0.045522	0.631012	0.8107	0.179368	0.0473123	0.873831
chr3:101836899-101838119	NA	NFKBIZ,ZBTB11,SENP7	3.36144	-0.0457935	0.65898	0.385745	0.0500521	0.623237	0.809764	0.00720174	0.938202	0.978278
chr3:185937030-185938406	TRA2B	TBCCD1,NMRAL2P,TRA2B,IGF2BP2,TRA2B	5.95232	0.0249482	0.658905	0.385745	-0.0615639	0.240919	0.67931	-0.051705	0.337318	0.944239
chr5:32829385-32830302	NA	NA	2.4008	0.0795122	0.658987	0.385745	-0.119816	0.418451	0.755915	-0.0440864	0.780669	0.971011
chr6:108741959-108742603	NA	LINC00222	2.87916	-0.0543417	0.65899	0.385745	0.231609	0.0357631	0.465841	-0.0497058	0.63363	0.962591
chr8:100376641-100378371	MIR4471	RNF19A,SPAG1,MIR4471,MIR4471	4.3951	0.0342912	0.658912	0.385745	0.133256	0.0877022	0.564354	0.020968	0.768492	0.969556
chr13:41017151-41018674	NA	WBP4,ELF1,SLC25A15,RGCC,NAA16,RGS17P1	2.88857	0.0615789	0.659024	0.385756	0.0220396	0.866115	0.852686	0.0609381	0.594815	0.962591
chr1:241992359-241993188	NA	NA	2.82479	-0.0572846	0.659078	0.385779	0.0969022	0.468161	0.770535	0.0668085	0.562046	0.961838
chr3:50259873-50260745	NA	HYAL3,CYB561D2,NICN1,IFRD2,GNAI2,SEMA3F-AS1,HEMK1,AMT,HYAL1,AMIGO3,DOCK3,SEMA3B,SEMA3B-AS1	4.13736	0.0398038	0.65917	0.385824	-0.0976602	0.224618	0.669659	0.0681953	0.426955	0.951385
chr2:240560002-240562177	DUSP28	ANKMY1,DUSP28,RNPEPL1,DUSP28	6.77448	0.0229023	0.659212	0.38584	-0.0526494	0.277667	0.697593	0.00554733	0.907825	0.978107
chr2:71604723-71605510	NA	NA	2.87191	-0.0551314	0.659253	0.385855	0.280496	0.0182346	0.412159	0.0620728	0.593893	0.962591
chr17:28811699-28812848	NA	TRAF4,NUFIP2,FAM222B,ERAL1,FLOT2,DHRS13,TLCD1,NEK8,SNORD42A,SNORD4B,SNORD4A,SNORD42B,RPL23A,RAB34,MIR4723,PHF12,KIAA0100,PROCA1	4.69687	0.0357558	0.659302	0.385867	-0.0911271	0.21514	0.664544	-0.0227592	0.764062	0.969137
chr6:116682070-116683048	KPNA5	TPI1P3,DSE,RWDD1,FAM26F,KPNA5,ZUFSP,TSPYL1,TSPYL4,FAM162B,KPNA5	3.48068	-0.0472474	0.659297	0.385867	0.0796948	0.424488	0.757469	-0.0406394	0.653289	0.962591
chr5:172881641-172882903	NA	DUSP1,ERGIC1,RPL26L1,BNIP1,CREBRF	5.43361	-0.0268484	0.659332	0.385875	-0.00158711	0.977718	0.866324	-0.035136	0.525025	0.958687
chr9:89422004-89423120	NA	SEMA4D,CKS2,SECISBP2,S1PR3,C9orf47,PA2G4P6	4.64949	0.0366139	0.659381	0.385895	0.132324	0.106317	0.584817	0.0128117	0.863869	0.974168
chr8:53846256-53847323	ATP6V1H	ATP6V1H,RGS20,ATP6V1H	3.14229	0.0558401	0.659403	0.385899	-0.123666	0.324796	0.719803	0.000102158	0.999264	0.979116
chr10:79929306-79930011	NA	NA	2.55486	0.0674952	0.659426	0.385904	-0.00818652	0.954548	0.863656	-0.242224	0.103076	0.913989
chr9:70406120-70406901	NA	MAMDC2-AS1,SMC5-AS1,KLF9	4.32907	-0.0397835	0.659445	0.385906	-0.0119003	0.892882	0.855953	-0.121253	0.123128	0.915531
chr1:35717772-35719338	C1orf216	ZMYM1,C1orf216,SFPQ,EVA1B,C1orf216	5.1892	0.029835	0.659473	0.385914	0.0360655	0.557202	0.793339	-0.0270205	0.67027	0.963729
chr19:48966255-48968769	FTL	NUP62,PRR12,TEAD2,PPP1R15A,RUVBL2,KDELR1,PIH1D1,GRWD1,SNORD35A,IZUMO1,NTF6A,NTF6B,ELSPBP1,PLEKHA4,BSPH1,SNORD35B,RRAS,ALDH16A1,TSKS,RPS11,NUCB1,TULP2,NUCB1-AS1,RPL18,PTH2,BCAT2,GYS1,RASIP1,AKT1S1,LIG1,FLT3LG,PNKP,CPT1C,DHDH,CD37,FTL,FTL	5.51879	-0.0325659	0.659545	0.385947	0.0940766	0.120267	0.59896	0.081286	0.226179	0.933885
chr14:21383369-21385489	SUPT16H	METTL3,SUPT16H,TEP1,TOX4,MRPS17P6,SUPT16H	5.45701	-0.0274728	0.659666	0.386009	0.0486882	0.400229	0.748809	0.0539856	0.370702	0.948018
chr8:110918373-110919309	NA	NA	3.01834	0.054193	0.659697	0.386018	0.0508464	0.682776	0.823307	0.124846	0.25641	0.940552
chr1:112429417-112431658	NA	CTTNBP2NL,MIR4256	3.8796	-0.0427795	0.659712	0.386019	0.034145	0.715755	0.828144	0.0298452	0.733967	0.967807
chr7:69824147-69825089	NA	AUTS2	2.67221	0.0646037	0.659791	0.386056	0.113213	0.420465	0.756308	-0.147673	0.265186	0.940587
chr9:2157425-2158759	NA	SMARCA2,RNU2-25P	3.53315	0.0424583	0.659825	0.386067	0.0416369	0.644564	0.813766	0.0586008	0.505985	0.958687
chr2:28601304-28602132	NA	PLB1,FAM179A,FOSL2,PPP1CB,SNRPGP7	3.15736	-0.0470796	0.659864	0.386077	-0.171712	0.114564	0.595009	-0.0129248	0.891753	0.977178
chr3:4222231-4223456	NA	NA	2.83391	0.0576559	0.659871	0.386077	-0.029527	0.818302	0.845337	0.14893	0.228267	0.933885
chr11:32892254-32894572	QSER1	FBXO3,HNRNPA3P9,CSTF3,CCDC73,QSER1,QSER1	5.84293	-0.0253552	0.659916	0.386084	-0.00770171	0.884004	0.854775	0.0679409	0.209212	0.932395
chr2:109636802-109638442	NA	SOWAHC,SEPT10,RGPD6	3.67706	0.0428264	0.659941	0.386084	-0.0547156	0.560752	0.794447	0.0130339	0.875811	0.974928
chr2:113857140-113858008	NA	ACTR3,SLC35F5,RPL23AP7,CBWD2	3.13704	-0.0484107	0.659945	0.386084	0.0164962	0.87005	0.853015	-0.0803401	0.371265	0.948018
chr8:125191449-125192279	NA	LINC00964,NSMCE2,WASHC5,RN7SL329P	3.20811	0.046387	0.659926	0.386084	0.0550922	0.607796	0.805939	-0.00285588	0.975921	0.978886
chr1:223707117-223707877	NA	CAPN2,CAPN8,CICP5	3.05765	-0.0518961	0.660028	0.386117	-0.0622366	0.565802	0.795776	0.101465	0.306843	0.942719
chr8:116057863-116058814	NA	TRPS1	3.25179	-0.0473928	0.66003	0.386117	-0.140619	0.152047	0.625407	-0.0460122	0.610667	0.962591
chr1:93345177-93347292	DR1	CCDC18-AS1,SNORD21,SNORA66,RPL5,DNTTIP2,DR1,CCDC18,EVI5,FNBP1L,DR1	5.20579	-0.0283076	0.660099	0.386143	-0.029187	0.622415	0.80958	-0.0143443	0.812264	0.972194
chr9:105052064-105053660	NA	ABCA1,FSD1L	4.48561	-0.0356581	0.660104	0.386143	0.120778	0.114284	0.594881	0.0587745	0.444619	0.953572
chr12:49662927-49663837	NA	DDX23,KANSL2,LIMA1,CCNT1,PRPF40B,FMNL3,RPL35AP28,MCRS1,TMBIM6,CERS5,BCDIN3D,FAM186A,TUBA1C,FKBP11,NCKAP5L	3.42402	0.0439688	0.660127	0.386147	-0.125629	0.206144	0.658348	0.0986963	0.290215	0.941414
chr3:127761210-127762205	NA	MGLL,MCM2,ABTB1	2.82334	-0.0593202	0.66017	0.386155	0.090234	0.459603	0.768427	-0.13339	0.297959	0.941971
chr5:74394459-74395219	NA	BTF3,LINC01333,LINC01332	3.00114	0.0544529	0.660185	0.386155	-0.101977	0.371987	0.737595	-0.231899	0.0415694	0.873831
chr8:35866930-35868579	NA	NA	3.69831	-0.0472263	0.660185	0.386155	-0.0220692	0.825876	0.846198	-0.0430027	0.675101	0.964718
chr18:61578857-61580053	NA	NA	2.78827	0.0622985	0.660216	0.386164	0.11901	0.396348	0.747554	-0.0786277	0.548571	0.961192
chr6:157613969-157615797	NA	SNX9	3.8261	-0.0449727	0.660253	0.386177	0.0101301	0.916542	0.858761	-0.0302019	0.746015	0.967997
chr8:98426497-98427521	KCNS2	KCNS2,KCNS2	3.27057	0.0488458	0.660277	0.386182	0.109657	0.324616	0.719713	-0.075564	0.465913	0.957162
chr2:32288822-32290134	NA	NLRC4,BIRC6,RNU6-647P,MIR558,TTC27,YIPF4	3.82377	0.0433437	0.660304	0.386189	-0.0807824	0.376175	0.740074	-0.0599802	0.472092	0.95774
chr1:2133061-2133817	NA	SKI,FAAP20,MIR6727,CCNL2,CDK11B,ANKRD65	5.53854	-0.0286641	0.660429	0.386192	-0.0634249	0.286625	0.702469	0.0318847	0.623872	0.962591
chr12:4648062-4649528	AKAP3	AKAP3,GALNT8,DYRK4,NDUFA9,AKAP3	4.66744	-0.0341512	0.660386	0.386192	-0.123613	0.0967499	0.575427	0.0253435	0.719609	0.966841
chr13:75319185-75319915	NA	TBC1D4,LINC01078	3.32499	-0.0489581	0.660493	0.386192	-0.0565139	0.606969	0.805491	-0.0368836	0.688225	0.965095
chr16:5032735-5034086	NAGPA-AS1	ZNF500,VASN,C16orf89,PPL,NAGPA,NAGPA-AS1	4.53504	-0.0326335	0.660423	0.386192	-0.0437793	0.530112	0.787384	-0.10101	0.144165	0.916425
chr18:3877658-3878911	DLGAP1-AS3	DLGAP1-AS3,MIR6718,DLGAP1-AS3	3.42996	-0.0507306	0.660355	0.386192	0.0983189	0.372776	0.738	0.0960278	0.355385	0.946862
chr19:17215091-17215880	USE1	MVB12A,OCEL1,PLVAP,PGLS,COLGALT1,USE1,IL12RB1,USE1	3.65694	0.0468987	0.660459	0.386192	0.0362346	0.702478	0.826033	-0.00969491	0.919323	0.978107
chr3:169762857-169763404	TERC	SEC62-AS1,RPL22P1,PRKCI,LRRC34,TERC	3.42595	0.0444884	0.660468	0.386192	0.0122387	0.903617	0.856772	-0.0493006	0.577866	0.96199
chr5:134737642-134739376	CAMLG	C5orf66-AS1,CAMLG,DDX46,CAMLG	5.69964	-0.0288764	0.660491	0.386192	-0.116058	0.0569081	0.513087	-0.002431	0.968927	0.978714
chr5:159106414-159107313	NA	NA	2.96648	-0.0545533	0.6604	0.386192	0.150232	0.21876	0.66529	0.0494886	0.666137	0.963212
chr5:39501926-39503815	NA	DAB2,C9,LINC02104	3.70964	-0.0449826	0.660504	0.386192	-0.00562437	0.952521	0.863371	0.149366	0.115653	0.914943
chr6:116385983-116387824	NA	DSE,FAM26F,FAM26D,CBX3P9,KRT18P22,TRAPPC3L,TSPYL1,FAM26E,ZUFSP	4.5107	-0.0346572	0.660481	0.386192	0.0610921	0.401732	0.749541	-0.0193903	0.786937	0.971315
chr7:66844331-66845314	GTF2IRD1P1	PMS2P4,RABGEF1,KCTD7,TYW1,RPL35P5,GTF2IP23,GTF2IRD1P1,GTF2IRD1P1	5.29119	-0.0300765	0.660495	0.386192	-0.094666	0.138504	0.612755	0.0550164	0.397614	0.948018
chr8:140150089-140151677	NA	KCNK9	3.44868	0.0504402	0.660347	0.386192	-0.193556	0.0673997	0.531599	-0.034141	0.749867	0.968183
chr17:49235175-49235991	PHOSPHO1	PHOSPHO1,ABI3,GNGT2,RNU1-42P,SNF8,HOXB13,ZNF652,SPOP,CALCOCO2,FLJ40194,PHOSPHO1	3.01005	0.0547369	0.660584	0.386212	-0.179908	0.133518	0.60936	0.0490031	0.658364	0.962591
chr18:31684353-31685750	B4GALT6	TRAPPC8,TTR,B4GALT6,B4GALT6	4.72576	-0.0319206	0.660581	0.386212	-0.0572435	0.397084	0.747554	-0.0430162	0.519293	0.958687
chr8:121501855-121503240	NA	NA	3.12521	0.0536408	0.66056	0.386212	0.313895	0.00689903	0.347533	-0.135031	0.228916	0.933885
chr14:70697777-70698807	LINC01269	TTC9,MED6,LINC01269,LINC01269	3.47008	-0.0455767	0.660649	0.386242	-0.0174007	0.857165	0.850837	-0.0999147	0.27526	0.941414
chr4:48587606-48589518	NA	NA	3.62626	-0.0454659	0.66076	0.386298	0.180887	0.0809309	0.554192	-0.0623341	0.505949	0.958687
chr20:5528228-5530173	NA	LINC00654,GPCPD1,RPS18P1,LINC01729	4.25648	-0.0399947	0.660793	0.386309	0.0333812	0.693802	0.824774	0.075474	0.360811	0.947006
chr9:4430306-4431247	NA	NA	2.81796	-0.0578602	0.660826	0.386319	-0.0170118	0.901193	0.856603	-0.144643	0.221394	0.933885
chr14:87635290-87636698	NA	NA	3.07249	0.0558689	0.660893	0.386327	0.00796421	0.94687	0.862652	-0.132811	0.206462	0.932395
chr15:41827343-41828635	JMJD7	JMJD7,EHD4,JMJD7-PLA2G4B,PLA2G4B,JMJD7	4.89714	-0.0327061	0.6609	0.386327	-0.140431	0.0383164	0.474471	0.0220581	0.757184	0.968845
chr8:91875618-91876557	NA	NA	2.33501	0.0716528	0.660875	0.386327	0.20656	0.143375	0.618273	0.282535	0.0444431	0.873831
chr9:100394624-100395371	NA	TEX10,MSANTD3,MSANTD3-TMEFF1,TMEFF1	3.55626	-0.0458824	0.660873	0.386327	-0.160957	0.119472	0.598385	-0.0187842	0.834405	0.973127
chr16:75647344-75650384	TERF2IP	ADAT1,RFWD3,TMEM231,CHST5,KARS,TERF2IP	5.97361	0.025394	0.660924	0.386332	-0.0187551	0.727617	0.82946	0.0282506	0.613372	0.962591
chr5:140710313-140711622	VTRNA1-1	PCDHA4,HDAC3,HARS,SRA1,TMCO6,PCDHA1,WDR55,PCDHA2,DND1,NDUFA2,MIR3655,IK,PCDHA5,PCDHA10,PCDHA3,CD14,SLC4A9,VTRNA1-1,ZMAT2,VTRNA1-1	5.08764	-0.0314016	0.660942	0.386334	-0.0774166	0.24335	0.681898	0.054473	0.414125	0.949863
chr1:153535166-153537029	S100A6	S100A3,INTS3,CHTOP,RN7SL44P,S100A7L2,PGLYRP3,SLC39A1,S100A6,S100A6	5.57002	-0.028149	0.660967	0.38634	-0.0795709	0.172768	0.637251	0.0374451	0.525095	0.958687
chr2:150911674-150912444	NA	NA	3.73605	-0.0473156	0.660999	0.38635	-0.159467	0.110931	0.588609	0.100054	0.281066	0.941414
chr16:14087162-14088581	NA	MKL2	3.17863	0.0568027	0.661027	0.386358	0.0113748	0.926527	0.860508	-0.0289937	0.805396	0.972064
chr13:67518989-67521434	NA	NA	4.03859	-0.0407737	0.661054	0.386364	0.00603806	0.944059	0.862351	-0.0624123	0.456394	0.955758
chr14:93115026-93116386	NA	ITPK1,MOAP1,TMEM251,ITPK1-AS1	6.00818	0.0272905	0.661116	0.386383	-0.141432	0.0110408	0.379681	-0.0168936	0.769587	0.969556
chr18:63579523-63580089	NA	NA	2.6744	-0.0607711	0.66112	0.386383	-0.116809	0.353937	0.732645	-0.125721	0.249384	0.938225
chr5:96967598-96969778	NA	ERAP2,ERAP1,LIX1	2.65939	0.0660999	0.661131	0.386383	0.289407	0.0346184	0.463105	0.0249908	0.852408	0.974168
chr21:45891989-45892692	NA	PCBP3,COL6A1,SLC19A1,PCBP3-OT1	2.75861	0.0599266	0.66122	0.386426	-0.0917254	0.489887	0.77672	-0.133378	0.286009	0.941414
chr5:32443244-32445068	ZFR	GOLPH3,MIR579,RPS8P8,MTMR12,ZFR,ZFR	5.73262	-0.0268405	0.661258	0.38644	-0.117852	0.0397195	0.477177	0.0330575	0.573988	0.96199
chr2:85672318-85674917	SFTPB	GNLY,SFTPB,ATOH8,SFTPB	4.28127	0.034904	0.661307	0.386459	0.0536865	0.480983	0.774466	-0.125266	0.105489	0.914455
chr16:56657373-56658468	MT1F	MT1CP,MT1L,MT1X,MT1E,MT1F,MT1F	4.63461	0.0349637	0.661338	0.386469	-0.0026162	0.97247	0.86542	0.0379024	0.601934	0.962591
chr1:184036421-184037817	COLGALT2	COLGALT2,TSEN15,RGL1,COLGALT2	3.82647	0.0428894	0.661437	0.386469	-0.0319723	0.730637	0.830025	0.0251463	0.796714	0.971867
chr1:221698182-221699930	NA	DUSP10,HHIPL2	3.71877	0.0443095	0.661372	0.386469	-0.0460423	0.629577	0.8107	0.0964749	0.30323	0.942719
chr3:98232971-98234229	NA	NA	3.05409	-0.0547012	0.661444	0.386469	-0.125638	0.274919	0.696726	0.0729884	0.491503	0.958687
chr5:169952790-169953767	NA	FAM196B	3.62437	-0.0425203	0.661413	0.386469	0.0458947	0.633335	0.811001	-0.157766	0.057234	0.890693
chr7:106678878-106679947	NA	PIK3CG,CCDC71L	3.97223	-0.0392194	0.66143	0.386469	0.159613	0.0638343	0.525467	-0.0974988	0.222144	0.933885
chr9:120925827-120926913	TRAF1	PSMD5-AS1,TRAF1,PSMD5,FBXW2,CNTRL,TRAF1	4.51273	0.0358727	0.661438	0.386469	0.0885372	0.296043	0.707881	0.0163205	0.839703	0.973653
chr9:5455084-5455672	CD274	CD274,PDCD1LG2,JAK2,RIC1,PLGRKT,CD274	3.11424	-0.0590336	0.661395	0.386469	0.090317	0.47925	0.773609	-0.0608489	0.576612	0.96199
chr2:209916822-209917900	NA	NA	2.85911	-0.0564944	0.661491	0.386488	0.328338	0.0128733	0.388265	0.144162	0.146222	0.918962
chr11:560449-561615	NA	HRAS,TMEM80,LMNTD2,PKP3,PHRF1,RNH1,PTDSS2	5.04028	0.0386956	0.661531	0.386503	-0.100512	0.199123	0.654665	0.0157285	0.858665	0.974168
chr6:27836704-27839252	HIST1H2BN	ZKSCAN3,ZNF391,ZKSCAN4,ZKSCAN8,HNRNPA1P1,HIST1H2BPS2,OR2B2,CD83P1,GPX5,VN1R13P,GPX6,VN1R11P,ZNF204P,HIST1H3J,HIST1H2BN,LINC00533,VN1R10P,HIST1H2AI,HIST1H4J,ZNF192P1,ZSCAN23,ZNF603P,HIST1H2BO,HIST1H2BM,PGBD1,ZSCAN26,POM121L6P,HIST1H3H,HIST1H1B,HIST1H2AL,HIST1H2AM,HIST1H2BL,HIST1H2AJ,HIST1H3I,HIST1H2AK,HIST1H4K,HIST1H4L,ZSCAN31,ZNF602P,ZNF184,HIST1H2BN	5.71665	-0.0273467	0.661585	0.386508	-0.074768	0.192027	0.65002	-0.0141885	0.812695	0.972194
chr6:3990668-3991294	NA	PSMC1P11,FAM136BP,PXDC1,HLA-DRB2	3.03421	0.0531984	0.661565	0.386508	0.0283646	0.8048	0.842405	-0.0798744	0.444312	0.953519
chr9:129069153-129070214	NA	SPOUT1,CRAT,USP20,MIGA2,URM1,DOLPP1	3.93486	-0.0427065	0.661573	0.386508	0.0185883	0.834437	0.847924	-0.112421	0.202155	0.931362
chr11:95296368-95297337	NA	SESN3	3.0144	0.0534229	0.661653	0.386519	0.0430816	0.695755	0.82514	-0.0812044	0.462903	0.957087
chr3:108004593-108005147	NA	CD47,LINC00636	3.17788	0.0482625	0.661622	0.386519	0.0697167	0.518488	0.784006	-0.111928	0.226009	0.933885
chr6:83084649-83085863	NA	NA	2.90622	-0.0548276	0.661649	0.386519	0.0524041	0.681172	0.823245	-0.0302505	0.782771	0.971315
chr7:118110153-118111613	NA	NA	2.79199	0.0634196	0.661665	0.386519	-0.192409	0.14541	0.620754	0.0441719	0.724993	0.967807
chr22:23838559-23839648	NA	SMARCB1,MMP11,CHCHD10,ZNF70,SNRPD3,DRICH1,VPREB3,DERL3	5.22983	-0.0303587	0.661704	0.386533	-0.137357	0.0297707	0.449081	-0.0472767	0.488708	0.957928
chr20:828992-830668	FAM110A	FAM110A,SDCBP2,SRXN1,FAM110A	4.2029	-0.0407986	0.661746	0.38654	0.0679678	0.439096	0.762552	-0.0395415	0.628202	0.962591
chr3:149751583-149752864	COMMD2	WWTR1-AS1,TM4SF1-AS1,WWTR1-IT1,EIF2A,COMMD2,WWTR1,COMMD2	4.03702	-0.0371265	0.661739	0.38654	-0.05639	0.476146	0.773278	-0.133454	0.0811439	0.903853
chr10:80477058-80478283	NA	EIF5AP4,TSPAN14	3.49602	0.0452013	0.661839	0.386577	-0.135672	0.197613	0.65377	0.0555548	0.539456	0.959553
chr12:108334143-108334848	CMKLR1	SART3,SELPLG,CMKLR1,CMKLR1	4.0604	0.0417779	0.661833	0.386577	0.0802691	0.446523	0.764948	-0.0607597	0.494974	0.958687
chr1:109655595-109656568	GSTM4	GSTM4,RPL17P7,GSTM2,GSTM4	3.85776	0.0441778	0.661875	0.386587	-0.0533185	0.555163	0.792784	-0.105085	0.241772	0.936937
chr1:180911860-180913431	KIAA1614	KIAA1614,KIAA1614	4.0352	-0.0381902	0.661885	0.386587	0.0892857	0.274643	0.696661	-0.0437644	0.607036	0.962591
chr2:238449301-238450316	NA	RBM44,ASB1	3.4208	-0.0463062	0.661938	0.386608	0.036971	0.69362	0.8247	0.0222513	0.80768	0.972077
chr19:41409329-41410223	NA	TMEM91,CCDC97,ATP5SL,EXOSC5,ZNF526,ZNF574,TGFB1,SNRPA,B9D2,ERICH4,C19orf54,HNRNPUL1,ARHGEF1	3.46615	-0.0490801	0.662102	0.386696	0.0360444	0.720872	0.828352	-0.0463607	0.633524	0.962591
chr12:10749859-10750943	LINC02366	KLRA1P,TAS2R43,TAS2R50,LINC01252,TAS2R14,YBX3,LINC02366	4.19067	-0.0379731	0.662159	0.38672	0.0612242	0.4553	0.767591	-0.0759939	0.330127	0.943789
chr2:225566692-225568715	NA	NA	3.5839	0.0475214	0.662227	0.386743	0.0720631	0.48643	0.775809	-0.0201361	0.82822	0.972666
chr6:2841161-2842158	SERPINB1	SERPINB9,SERPINB9P1,SERPINB1,LINC01011,NQO2,SERPINB6,WRNIP1,MYLK4,SERPINB1	5.24427	-0.0298092	0.662228	0.386743	-0.156553	0.0144965	0.394835	0.0130294	0.836668	0.973164
chr12:89155956-89157624	NA	DUSP6,RNU7-120P,ATP2B1	3.99605	-0.0406667	0.662285	0.386767	0.0504258	0.583975	0.800039	0.0631133	0.451429	0.955178
chr15:55627583-55628871	NA	PRTG,PYGO1	4.06554	-0.0396301	0.662349	0.386788	-0.0996719	0.238884	0.677937	0.0703378	0.379965	0.948018
chr18:37853390-37855025	NA	NA	3.79968	0.0387185	0.662351	0.386788	0.0367308	0.688142	0.82401	0.19264	0.0220428	0.842907
chr10:22816267-22817392	NA	RPL31P45,RNU6-413P,OTUD1,DNAJC1	3.50953	-0.0482202	0.662371	0.386791	0.0911852	0.356579	0.733355	-0.024228	0.798496	0.971867
chr8:129665789-129666878	NA	FAM49B,CCDC26	3.16587	-0.0482476	0.662458	0.386833	0.141355	0.167315	0.63558	0.0756629	0.419844	0.951031
chr4:146241368-146242596	NA	NA	3.45757	-0.0511121	0.662493	0.386845	0.0888631	0.422718	0.756868	-0.0588428	0.598019	0.962591
chr5:120098584-120100060	NA	NA	3.22109	-0.0510145	0.662529	0.386857	-0.0495032	0.664778	0.819373	0.0772703	0.483943	0.95774
chr17:35567687-35568536	SNHG30	LIG3,ZNF830,AP2B1,GAS2L2,SNHG30	4.55043	0.0342466	0.662606	0.386893	-0.0992321	0.18369	0.644023	0.0362287	0.617443	0.962591
chr1:22451511-22452691	NA	LINC01355,LDLRAD2,ZNF436-AS1,CDC42-IT1,ZBTB40,ZBTB40-IT1,WNT4,TCEA3	4.83148	0.0323813	0.662649	0.3869	-0.0372845	0.574276	0.797812	0.0801232	0.244846	0.93717
chr1:8104453-8105081	NA	SLC45A1,RPL7AP18	3.47024	0.0447848	0.662692	0.3869	-0.130177	0.18994	0.648084	0.124992	0.151083	0.919791
chr11:112121655-112122526	NA	IL18,SDHD,TIMM8B,TEX12,BCO2,ALG9	2.58156	-0.0550998	0.662666	0.3869	0.0872136	0.534069	0.788211	-0.216431	0.0752355	0.899952
chr12:56634818-56635668	BAZ2A	BAZ2A,NEMP1,ZC3H10,RN7SL809P,CDK2,NACA,RBMS2,TMEM198B,RNU6-343P,ESYT1,ORMDL2,PA2G4,RPL41,ATP5B,PRIM1,PTGES3,BAZ2A	3.84247	0.0456394	0.662655	0.3869	0.0231039	0.796228	0.841217	0.049731	0.581306	0.962452
chr3:161081429-161082542	NA	B3GALNT1,NMD3,SPTSSB	3.28487	0.0482608	0.662682	0.3869	-0.0809504	0.474303	0.772557	0.130988	0.214665	0.932534
chr13:36347514-36348083	SPART-AS1	SOHLH2,SPG20,SPG20-AS1,CCDC169,EXOSC8,RFXAP,CCDC169-SOHLH2,SPART-AS1	2.75014	0.0557729	0.662719	0.386907	0.215546	0.0934343	0.572751	-0.0357775	0.735856	0.967907
chr4:4259421-4260812	NA	TMEM128	3.72982	-0.0454645	0.662752	0.386917	0.0608492	0.533544	0.78817	0.100115	0.2491	0.937881
chr12:7017941-7019157	LPCAT3	CLSTN3,LPCAT3,LPCAT3	5.64378	0.0270209	0.662789	0.38693	-0.0728649	0.200016	0.655037	0.0273805	0.647656	0.962591
chr10:72353303-72355441	DNAJB12	ECD,RPL17P50,DNAJB12,CHST3,NUDT13,HMGN2P34,CDH23-AS1,ANAPC16,NPM1P24,DNAJC9,P4HA1,DNAJB12	5.5424	0.0257019	0.662899	0.386978	0.0189218	0.724308	0.828862	0.0148501	0.785511	0.971315
chr3:112013331-112014115	NA	ABHD10,TMPRSS7,PLCXD2,TAGLN3,RFKP2	2.95485	0.0545655	0.662902	0.386978	0.0280418	0.820842	0.845628	-0.264522	0.0181464	0.842907
chr10:93893566-93894416	SLC35G1	SLC35G1,PDE6C,LGI1,PIPSL,SLC35G1	4.45603	-0.0348377	0.66301	0.387032	0.0105886	0.885686	0.855031	0.0212456	0.776879	0.970311
chr3:157101062-157101934	NA	LINC02029,LINC00881,LINC00880	3.23932	-0.0476277	0.66305	0.387039	-0.172855	0.107748	0.58645	0.0741666	0.40251	0.948018
chr4:153027177-153028677	NA	NA	3.17437	0.051008	0.663052	0.387039	0.00860561	0.939314	0.861898	-0.10014	0.391906	0.948018
chr6:132713337-132714533	VNN1	VNN1,CCNG1P1,VNN1	4.16301	-0.0392025	0.663106	0.387062	0.0124432	0.882248	0.854372	0.0536164	0.505072	0.958687
chr12:11833989-11835300	NA	ETV6,BCL2L14	3.66212	0.048571	0.663161	0.387086	0.142893	0.167727	0.63558	0.0564478	0.558094	0.961838
chr16:21363719-21364545	NA	DNAH3,CRYM,METTL9,SNX29P1	3.1831	0.0510508	0.663183	0.387089	0.0900173	0.461229	0.768523	0.119535	0.222465	0.933885
chr4:85369757-85371216	NA	NA	3.31672	-0.0488577	0.663214	0.387099	-0.0167269	0.876684	0.85351	-0.138155	0.202225	0.931362
chr1:229563371-229564195	ABCB10	HMGN2P19,URB2,RNU4-21P,ABCB10,ABCB10	4.16008	-0.0397051	0.663242	0.387101	-0.0871217	0.322667	0.718973	0.0527525	0.508744	0.958687
chr11:75639711-75640294	NA	SNORD15B	3.44	0.0443074	0.663247	0.387101	0.0806205	0.46363	0.768964	-0.131821	0.145746	0.918635
chr10:21021997-21023302	NA	NA	3.51999	0.0444187	0.663297	0.387121	0.0525118	0.597795	0.803406	-0.0442431	0.637536	0.962591
chr16:4253354-4254311	LINC01569	CREBBP,ZNF500,ZNF263,ZNF597,LINC01569,LINC01569	5.63677	0.0307669	0.663361	0.387141	-0.139571	0.026867	0.443312	0.00589964	0.932417	0.978278
chr2:40331976-40332750	NA	NA	3.5092	-0.043916	0.66335	0.387141	-0.0886643	0.365073	0.734612	-0.11027	0.230048	0.933885
chr3:59211010-59212679	NA	NA	3.56009	-0.0420361	0.663499	0.387211	-0.024658	0.792783	0.840595	-0.0183275	0.834578	0.973127
chr7:83946621-83947823	NA	NA	3.00961	-0.0524114	0.663516	0.387211	0.139286	0.240879	0.67931	0.0838113	0.441523	0.953237
chr8:126534099-126535100	NA	FAM84B	3.24627	-0.0538397	0.663526	0.387211	0.12213	0.263167	0.691551	0.200808	0.0635752	0.890693
chr10:114458880-114459446	NA	NA	2.75505	0.0602065	0.663582	0.387227	-0.14468	0.295533	0.707626	-0.0833099	0.508764	0.958687
chr13:41310852-41312489	NAA16	MTRF1,RNU6-57P,NAA16,NAA16	5.4937	-0.025578	0.663644	0.387227	-0.0637851	0.245673	0.683229	0.0224535	0.681556	0.965095
chr16:81745770-81746723	NA	CMIP,GAN,PLCG2	3.22102	-0.048476	0.663585	0.387227	-0.0324279	0.757444	0.83474	-0.0614906	0.544847	0.960343
chr17:73547654-73548879	NA	SDK2	2.86543	0.0591509	0.663636	0.387227	0.315044	0.023647	0.436084	-0.29564	0.0194975	0.842907
chr2:191690531-191691843	NA	NABP1,SDPR	3.05923	0.0534168	0.6636	0.387227	0.137854	0.219951	0.666341	0.164203	0.101095	0.910586
chr8:47573545-47574784	NA	SPIDR	3.20518	0.0501848	0.663645	0.387227	-0.16982	0.133325	0.609091	-0.00765474	0.940604	0.978278
chr2:41831725-41832740	NA	NA	3.20207	0.0509825	0.663665	0.38723	-0.0947609	0.422645	0.756868	-0.0512728	0.597979	0.962591
chr7:77336122-77336721	NA	GSAP,DTX2,PMS2P9,FGL2	3.26959	0.0479094	0.663682	0.387232	0.0435725	0.678991	0.822526	-0.17148	0.0652278	0.890693
chr9:120934373-120936988	NA	PSMD5-AS1,TRAF1,PSMD5,FBXW2,CNTRL	4.67593	-0.0325691	0.663771	0.387275	0.0251507	0.717923	0.828187	0.00227243	0.9748	0.978796
chr11:125082905-125083443	NA	TMEM218,ROBO3	2.24872	0.0665616	0.663811	0.387289	-0.0247113	0.876772	0.85351	0.0476336	0.759934	0.969051
chr14:23293420-23295380	BCL2L2-PABPN1	H3F3AP2,BCL2L2-PABPN1	3.47657	0.0451238	0.663938	0.387355	0.0132406	0.8958	0.856319	0.039503	0.691925	0.965095
chr11:35236057-35237194	NA	CD44	3.2994	0.0518844	0.664027	0.38739	-0.0203771	0.841298	0.848774	0.104396	0.305386	0.942719
chr7:87213785-87214379	NA	TP53TG1	2.87558	-0.0550117	0.66403	0.38739	-0.11305	0.324267	0.719521	-0.0442479	0.679624	0.965095
chr10:102782681-102784093	NA	PDCD11,SFXN2,TAF5,ARL3,PPRC1,GBF1,LDB1,AS3MT,INA,BORCS7,CYP17A1,PTGES3P4,PFN1P11,WBP1L,CALHM2,RPEL1,CNNM2,HPS6,CYP17A1-AS1,NFKB2,NT5C2,RNU6-1231P	3.51749	-0.0484902	0.664123	0.387436	-0.0782989	0.440622	0.762911	-0.0563212	0.57633	0.96199
chr1:158247822-158249273	CD1A	CD1C,CD1E,CD1D,CD1B,OR10T2,CD1A,CD1A	3.15292	-0.0547335	0.664194	0.387456	-0.0176632	0.873272	0.853389	0.0470649	0.687228	0.965095
chr12:6688699-6689904	ZNF384	NOP2,PHB2,SCARNA12,NCAPD2,SPSB2,C1RL-AS1,C12orf57,LTBR,C1RL,ZNF384,ZNF384	5.4056	0.0297228	0.664248	0.387456	-0.0597576	0.350545	0.731566	-0.0295024	0.653356	0.962591
chr16:67520936-67521880	RIPOR1	ZDHHC1,CENPT,ENKD1,E2F4,FBXL8,KIAA0895L,PLEKHG4,ACD,PSKH1,SLC7A6OS,LRRC36,THAP11,LRRC29,RIPOR1	5.13181	0.029815	0.664243	0.387456	-0.0844124	0.173806	0.637829	0.0634468	0.322114	0.943289
chr2:195631787-195633625	NA	AHCYP5	3.42548	0.0475493	0.664182	0.387456	-0.02248	0.831563	0.847395	0.077317	0.446238	0.954379
chr6:129686899-129687678	NA	ARHGAP18,RPL5P21,L3MBTL3	3.87314	0.0439567	0.664207	0.387456	-0.0917888	0.362814	0.734026	-0.0635194	0.471253	0.95774
chr7:44999418-45000789	CCM2	CCM2,SNHG15,PURB,MYO1G,DDX56,OGDH,CCM2	6.35447	-0.0245769	0.664245	0.387456	-0.109542	0.034879	0.463427	0.0661294	0.238465	0.936937
chr2:70984702-70985440	NA	TEX261,ATP6V1B1-AS1,VAX2,ADD2,CLEC4F	2.97433	-0.0581106	0.664274	0.387462	0.151805	0.215861	0.664728	0.0188857	0.876757	0.975234
chr1:25549410-25550619	NA	HMGN2,SYF2,RPL39P7,RPL17P9,LIN28A,SELENON,LDLRAP1	4.01196	-0.0385796	0.664349	0.387477	-0.0811518	0.31688	0.716154	0.104577	0.191872	0.927215
chr11:68030279-68031097	NDUFS8	ALDH3B1,NDUFS8,TCIRG1,NDUFS8	4.84924	-0.0323608	0.664398	0.387477	-0.0645909	0.330753	0.722396	0.0204913	0.773717	0.970133
chr12:14442137-14443970	NA	RNU6-491P	3.59089	-0.0440463	0.664363	0.387477	0.0553319	0.562663	0.795102	-0.0489228	0.579625	0.96199
chr12:27243871-27244748	STK38L	MED21,TM7SF3,C12orf71,STK38L,STK38L	5.48923	-0.0285805	0.664434	0.387477	-0.099675	0.103792	0.582475	-0.0412086	0.507184	0.958687
chr3:53168422-53170844	NA	PRKCD,TMEM110,GLT8D1,TKT,GNL3,DCP1A,PBRM1	5.22757	-0.0280223	0.664334	0.387477	0.101468	0.0912665	0.570296	0.0722528	0.233688	0.935953
chr4:142817171-142818520	NA	INPP4B	2.83072	0.0585375	0.664421	0.387477	-0.0662046	0.612765	0.807232	0.246831	0.0435092	0.873831
chr5:168233342-168234382	CTB-178M22.2	CTB-178M22.2	2.94704	0.056788	0.664391	0.387477	0.0176156	0.894013	0.856102	0.0733074	0.476162	0.95774
chr8:81227165-81227899	NA	PAG1	2.82067	0.0576362	0.664356	0.387477	0.0551437	0.670773	0.820784	-0.0193883	0.867508	0.974403
chr9:27563684-27565143	NA	C9orf72,MOB3B	3.38529	0.049257	0.664428	0.387477	0.0263621	0.809774	0.843718	-0.0832642	0.394666	0.948018
chr17:28547592-28548558	UNC119	NUFIP2,PHF12,SDF2,PIGS,FOXN1,ALDOC,ITM2BP1,RPL23A,UNC119,UNC119	4.06087	-0.0358575	0.664457	0.387481	-0.0925972	0.243517	0.682014	-0.0676767	0.387751	0.948018
chr19:9620936-9622159	ZNF561-AS1	ZNF561,ZNF558,FBXL12,EIF3G,ZNF699,ZNF846,MIR1181,S1PR2,UBL5,ZNF559,ZNF561-AS1,ZNF561-AS1	4.15569	-0.038153	0.66448	0.387486	-0.0234824	0.771662	0.837986	0.127617	0.104146	0.914081
chr1:155000755-155002717	ZBTB7B	KIAA0907,THBS3,RUSC1-AS1,ASH1L-AS1,MSTO2P,KRTCAP2,ZBTB7B,EFNA4,DCST1,MIR4258,DAP3P1,NUP210L,DPM3,ADAR,SHC1,ASH1L,SCAMP3,RIT1,DCST2,MTX1,FLAD1,PYGO2,CKS1B,PBXIP1,CLK2,ZBTB7B	5.66264	0.0274915	0.66452	0.387501	0.00371726	0.947711	0.862752	0.0183946	0.76428	0.969137
chr4:158809476-158812185	NA	FNIP2,PPID,ETFDH,C4orf46,RAPGEF2,RNU6-128P	5.36093	0.0281343	0.66455	0.387509	0.0393529	0.52752	0.786846	0.0919962	0.120622	0.915531
chr16:87382868-87384694	NA	FBXO31,MAP1LC3B	5.72326	0.0281791	0.66466	0.387565	-0.0945929	0.107584	0.586197	0.10459	0.0999543	0.910586
chr1:183809848-183810708	NA	NA	2.99666	0.0577306	0.664696	0.387568	0.068196	0.569093	0.796828	-0.0679324	0.554412	0.961265
chr14:22536798-22537492	NA	MMP14,ABHD4,OXA1L,EFS,HOMEZ,C14orf119,DAD1,TRAV37,ARL6IP1P1,PABPN1,TRAC,OR6J1,MRPL52,SLC7A7,BCL2L2,BCL2L2-PABPN1,PRMT5,LRP10,C14orf93,CEBPE,TRAV18,PSMB11,REM2,RBM23,TRAJ7	3.30972	0.0465944	0.664696	0.387568	-0.022941	0.817297	0.845337	0.059885	0.51946	0.958687
chr6:110873949-110876728	AMD1	FCF1P5,MFSD4B,RPF2,CDK19,RN7SL617P,GTF3C6,RNU6-957P,WASF1,BRD7P4,TRAF3IP2-AS1,AMD1,SLC16A10,AMD1	6.34089	-0.0252312	0.664777	0.387606	-0.0414769	0.42843	0.758262	-0.0152175	0.784602	0.971315
chr8:85263043-85264251	NA	CA13	2.97343	-0.0561585	0.664841	0.387635	0.0254829	0.840617	0.848774	0.193414	0.103873	0.914081
chr6:125811079-125811822	NA	NCOA7-AS1,NCOA7	2.83514	0.0577388	0.664864	0.38764	0.257282	0.0517768	0.501158	0.037137	0.75078	0.968183
chr1:205774390-205775742	RAB29	PM20D1,RAB29,GYG2P2,ELK4,RPL7AP20,NUCKS1,RAB29	4.31551	0.0344824	0.664902	0.387653	0.106799	0.146508	0.621421	0.0214737	0.775428	0.970311
chr17:60570508-60572175	NA	PPM1D,RPSAP66	3.1587	0.0506814	0.66492	0.387655	0.0285037	0.791526	0.840499	0.0630339	0.550399	0.961265
chr9:129343680-129344433	NA	C9orf50,SPTAN1,IER5L,NTMT1,LINC01503,C9orf106,CERCAM,C9orf78,TOR1B,RN7SL159P	4.25022	-0.0359104	0.664973	0.387677	0.00899627	0.902692	0.856603	-0.113018	0.124973	0.915531
chr18:77207370-77207892	NA	MBP	2.90114	-0.0543207	0.664996	0.387682	-0.0437056	0.712564	0.827045	-0.0260774	0.809718	0.972106
chr8:93991005-93991863	NA	RAD54B	3.44303	0.0479555	0.665097	0.387732	0.0205946	0.841521	0.848774	-0.0751909	0.444368	0.953539
chr5:175670570-175671438	NA	HRH2	2.7759	-0.0587188	0.665115	0.387734	0.0459973	0.730425	0.82999	0.113946	0.367545	0.948018
chr21:41664048-41664667	NA	ZBTB21	3.45736	-0.0432738	0.665161	0.387751	-0.141046	0.159663	0.631117	-0.0110149	0.899521	0.977375
chr17:996506-997605	NA	GEMIN4,SMYD4,RPA1,TIMM22,SERPINF1,TLCD2,MYO1C	5.01569	-0.0319821	0.665201	0.387766	-0.0744591	0.253083	0.686484	0.0400219	0.545439	0.960574
chr12:65867352-65868819	NA	HMGA2,RPSAP52	3.56443	0.0436145	0.665307	0.387819	0.0854778	0.386342	0.742972	-0.116893	0.22042	0.933885
chr1:54546823-54548320	ACOT11	ACOT11,MROH7,FAM151A,ACOT11	4.23659	-0.0373689	0.665364	0.387843	0.0602604	0.4555	0.767591	-0.110991	0.177675	0.921206
chr5:119273182-119274357	TNFAIP8	TNFAIP8,DTWD2,DMXL1,TNFAIP8	3.55011	-0.0464864	0.665409	0.387843	0.224488	0.0331947	0.459794	-0.0365134	0.715246	0.96617
chr7:65871079-65871890	VKORC1L1	VKORC1L1	3.5221	-0.044329	0.665389	0.387843	-0.0806114	0.420932	0.756319	0.0445996	0.617767	0.962591
chr9:38035760-38036751	NA	SHB,SLC25A51,ZBTB5,TMX2P1,EXOSC3,RPL21P83	3.50708	-0.0420128	0.665406	0.387843	-0.00627631	0.946051	0.862578	0.00488263	0.955137	0.978302
chr3:14439385-14440494	NA	SH3BP5-AS1,SLC6A6,HDAC11-AS1,CAPN7,C3orf20,CCDC174,XPC,RNU6-905P	3.86905	-0.041219	0.665457	0.387852	-0.10004	0.272148	0.69586	-0.13982	0.0955045	0.908698
chr4:159278145-159279278	NA	RAPGEF2,MIR3688-1	4.32899	-0.0372515	0.665468	0.387852	0.0681794	0.413541	0.75393	-0.0310488	0.687627	0.965095
chr6:151036992-151037805	NA	HSPA8P15	3.32135	-0.0451037	0.665464	0.387852	0.0706895	0.489154	0.776416	0.0403382	0.658091	0.962591
chr9:6080038-6080791	NA	GTF3AP1	4.13313	-0.0376821	0.665522	0.387874	-0.105331	0.213177	0.663625	0.0680808	0.38141	0.948018
chr2:102618837-102619993	SLC9A2	SLC9A2,SLC9A4,IL18RAP,MFSD9,SLC9A2	3.71649	-0.0442107	0.665554	0.387884	-0.136826	0.150816	0.624746	-0.0255062	0.793425	0.971867
chr12:41326642-41327941	NA	NA	2.50159	0.0616625	0.665579	0.38789	0.0740846	0.591376	0.801555	0.173439	0.227706	0.933885
chr18:5527071-5528344	NA	EPB41L3	3.66461	-0.0420204	0.665615	0.387902	0.164917	0.0779669	0.548036	0.0784012	0.382107	0.948018
chr2:96010231-96010809	FAHD2CP	ADRA2B,DUSP2,ASTL,FAHD2CP,RN7SL210P,FAHD2CP	3.96419	-0.0401365	0.665682	0.387932	-0.0466852	0.581373	0.799054	0.0483392	0.56359	0.961963
chr17:38591100-38592358	NA	NA	3.91337	0.0420302	0.665732	0.387952	-0.0208854	0.820681	0.845628	0.0125061	0.888505	0.976632
chr6:152700423-152702059	MYCT1	VIP,MYCT1,HSPD1P16,MYCT1	3.00235	0.0548107	0.665788	0.387976	0.171387	0.141237	0.616086	0.100616	0.392601	0.948018
chr1:25905022-25906983	MIR3917	MTFR1L,RPL39P7,PIGV,ZNF593,LIN28A,AUNIP,RNU6-110P,SYF2,EXTL1,FAM110D,TRIM63,SELENON,MIR3917	5.20451	0.0340368	0.665896	0.388016	-0.0699804	0.298458	0.708275	-0.00287882	0.970233	0.978714
chr11:94449334-94450165	NA	MRE11,ANKRD49,MIR548L,GPR83	2.90096	-0.0521411	0.665882	0.388016	0.22568	0.0680131	0.533787	0.135496	0.223084	0.933885
chr17:61373694-61375080	NA	TBX2	3.62336	-0.0440461	0.665901	0.388016	0.0901208	0.387593	0.74356	-0.0429812	0.663224	0.963087
chr6:125819488-125820388	NCOA7-AS1	NCOA7,NCOA7-AS1,RN7SKP56,NCOA7-AS1	2.82212	0.0523742	0.665927	0.388022	-0.00177802	0.987887	0.867529	0.201103	0.0618836	0.890693
chr10:61486665-61487221	NA	C10orf107,TMEM26	3.72596	-0.0444761	0.665943	0.388023	-0.124361	0.243812	0.682133	-0.1037	0.242939	0.93717
chr20:47118259-47119162	NA	NA	3.3395	-0.0497104	0.665997	0.388045	-0.0275235	0.787584	0.840003	0.135591	0.134296	0.915531
chr15:51192461-51193193	NA	SPPL2A,AP4E1,DMXL2,MIR4713,TNFAIP8L3	2.70217	0.0557228	0.66602	0.38805	-0.156978	0.192547	0.650575	-0.00310387	0.978694	0.979116
chr17:6598152-6600044	NA	PITPNM3,KIAA0753,TXNDC17,MED31,SLC13A5,RNA5SP435	3.23779	0.0485352	0.666105	0.38809	0.0915113	0.371716	0.737499	0.0132062	0.899086	0.977375
chr18:9792564-9793407	NA	TXNDC2,ZNF415P1,RN7SL862P	2.92411	0.0550286	0.666197	0.388109	0.133809	0.26791	0.694037	0.0763709	0.493162	0.958687
chr19:1275186-1276150	C19orf24	SF3A2,TMEM259,C19orf24,MIER2,MIDN,CIRBP,MUM1,RPS15,GRIN3B,RNA5SP462,SBNO2,FSTL3,ARHGAP45,FGF22,EFNA2,RPS15P9,CBARP,SCAMP4,R3HDM4,ATP5D,C19orf25,APC2,STK11,ABCA7,ATP8B3,ARID3A,CNN2,C19orf24	5.37077	-0.0317091	0.666175	0.388109	-0.0119792	0.85154	0.850236	0.166185	0.0243896	0.843013
chr4:123505143-123506221	NA	SPRY1,LINC01091	3.6467	0.044547	0.666163	0.388109	-0.110298	0.257532	0.687999	-0.11715	0.187815	0.925187
chr5:177132739-177134775	NSD1	PRELID1,FGFR4,TSPAN17,NSD1,RPL21P60,NSD1	5.76825	0.0272075	0.666187	0.388109	-0.019706	0.729888	0.829726	0.0326369	0.587608	0.962591
chr12:111170467-111171455	NA	CUX2	3.19149	-0.0479871	0.666351	0.38817	-0.0934384	0.384618	0.742317	0.0162588	0.874153	0.974922
chr19:53333145-53334047	ZNF845	PRPF31,ZNF677,ZNF845,ZNF525,ZNF845	4.50482	0.0344829	0.666362	0.38817	-0.06672	0.350179	0.731412	-0.0227574	0.755111	0.968845
chr2:198053849-198055268	NA	NA	2.75098	0.0595726	0.666338	0.38817	-0.136594	0.324105	0.719521	0.0345947	0.803408	0.971963
chr6:33144294-33144952	NA	HLA-DPB2,COL11A2,HLA-DPA1,RPL32P1,HLA-DPB1,HSD17B8,HCG24	3.08237	-0.0538238	0.66633	0.38817	-0.0542556	0.619393	0.809216	0.0382078	0.705098	0.965347
chr3:72886778-72888583	GXYLT2	SHQ1,GXYLT2,RYBP,EBLN2,LAPTM4BP2,GXYLT2	3.70768	0.0469668	0.666504	0.388244	0.0797326	0.453308	0.766772	-0.0519713	0.624171	0.962591
chr8:21192511-21193897	NA	NA	3.09135	0.0540203	0.666521	0.388245	0.136055	0.259618	0.689289	-0.0595857	0.568062	0.96199
chr6:40894744-40895482	NA	NA	2.89728	-0.0524758	0.666661	0.388318	-0.000970006	0.993318	0.867842	-0.133888	0.224596	0.933885
chr11:48080701-48081705	NA	PTPRJ-AS1,ACP2,PTPRJ,C1QTNF4,MADD,FNBP4,MIR3161	3.61262	-0.0432562	0.666681	0.38832	0.0615759	0.521729	0.78531	0.0460053	0.61181	0.962591
chr3:167520292-167521570	NA	SERPINI2	3.986	-0.0403688	0.666725	0.388337	0.0433085	0.646637	0.814438	0.0417209	0.629679	0.962591
chr1:210250538-210252094	NA	SERTAD4-AS1,TRAF3IP3,ST13P19	3.89693	-0.0426019	0.666755	0.388346	-0.0377057	0.695968	0.825149	0.0980136	0.304714	0.942719
chr3:153138491-153139117	NA	RAP2B	4.03872	-0.0384942	0.666772	0.388348	-0.0176438	0.841648	0.848774	0.0277026	0.723304	0.967807
chr10:71986274-71987707	NA	CHST3,ANAPC16,SPOCK2,C10orf105	3.6708	0.0423583	0.6668	0.388355	0.163348	0.0866278	0.561954	0.250876	0.00467162	0.801612
chr13:51518626-51519338	NA	ALG11,SERPINE3,VPS36,SNRPGP11,MIR4703	3.35868	-0.0479701	0.666844	0.388366	-0.0357091	0.752407	0.833706	0.0473638	0.617299	0.962591
chr5:172412514-172413344	NA	SH3PXD2B,UBTD2,DUSP1,STK10	4.21798	-0.0378411	0.66685	0.388366	0.0200883	0.798867	0.841728	0.0256769	0.736911	0.967907
chr11:110087964-110088561	ZC3H12C	ZC3H12C,FDX1,ZC3H12C	2.79042	0.0532363	0.666922	0.388391	0.217725	0.114636	0.595049	0.152321	0.16936	0.921043
chr13:72218917-72219576	NA	NA	3.46401	-0.052682	0.666913	0.388391	0.0606985	0.634328	0.81135	0.145675	0.151667	0.919813
chr11:14300548-14301253	NA	RRAS2	3.49457	0.0449102	0.666958	0.388403	-0.0726599	0.473035	0.771979	0.151896	0.0950383	0.908698
chr8:144325993-144327299	DGAT1	C8orf82,BOP1,ZNF517,C8orf33,ARHGAP39,DGAT1,KIFC2,MIR6848,DGAT1	5.86568	0.0279447	0.667008	0.388423	-0.0582638	0.309723	0.712531	0.025512	0.690112	0.965095
chr11:121291943-121293595	SC5D	SC5D,SC5D	5.424	-0.0271094	0.667039	0.388432	-0.0133762	0.816023	0.84512	-0.00556227	0.926127	0.978278
chr1:28580958-28583180	SNORA16A	PHACTR4,GMEB1,SNHG12,TMEM200B,TRNAU1AP,SNORA73B,SNHG3,LINC01756,TAF12,RAB42,AHDC1,SNORA16A,SNORA16A	5.35294	0.0304063	0.667083	0.38844	-0.0662123	0.287992	0.702722	0.0191841	0.781149	0.971306
chr15:51755884-51757006	LYSMD2	LYSMD2,TMOD3,LYSMD2	2.82378	0.0552399	0.667081	0.38844	0.0567207	0.621344	0.809471	0.134524	0.244092	0.93717
chr16:3003721-3004796	NA	ZNF597,CREBBP,BICDL2,MMP25,THOC6,ZNF263,SNORD60,CLDN9,PAQR4,MEFV,PDPK1,AMDHD2,ATP6V0C,FLYWCH1,ZNF200,PRSS22,PRSS33,NAA60,SRRM2,ZSCAN32	5.31596	0.0308745	0.667142	0.38844	-0.148887	0.0230131	0.433414	-0.00479058	0.946353	0.978278
chr4:128424578-128425572	NA	NA	2.9916	-0.0518582	0.66714	0.38844	0.217812	0.0541481	0.506976	-0.160552	0.132706	0.915531
chr7:73235153-73236443	NA	NCF1B,GTF2IRD2P1	3.4015	0.045936	0.667099	0.38844	-0.11147	0.297323	0.707881	-0.0746741	0.445388	0.953885
chr8:37880740-37882579	NA	RAB11FIP1,NSD3,BAG4	4.34265	-0.0378909	0.667116	0.38844	0.0302313	0.70774	0.82689	-0.130128	0.101	0.910586
chr3:12959791-12960513	NA	NA	2.89674	0.0564027	0.66722	0.388476	-0.111448	0.355322	0.732922	-0.105694	0.352975	0.946862
chr1:82919906-82921237	NA	LINC01362	2.96312	-0.0549725	0.667236	0.388477	0.0499691	0.699354	0.825424	0.0605114	0.566149	0.96199
chr16:70437534-70439701	ST3GAL2	SMG1P7,CLEC18A,PDXDC2P,SF3B3,NONOP1,EXOSC6,COG4,PDPR,NPIPB14P,NOB1,AARS,DDX19B,FUK,ST3GAL2,ST3GAL2	5.69499	0.0256402	0.667265	0.388485	0.0212683	0.698793	0.825352	0.0313497	0.58237	0.962591
chr5:120457749-120458743	NA	PRR16	3.7285	0.0424094	0.667311	0.388503	0.101138	0.28082	0.699198	0.186841	0.0407576	0.873831
chr15:55405187-55405748	CCPG1	RSL24D1,PYGO1,DYX1C1,C15orf65,PIGB,MIR628,CCPG1,CCPG1	3.59985	0.0426115	0.667368	0.388527	-0.0969201	0.309859	0.712531	-0.088679	0.312602	0.942719
chr15:80242132-80243269	NA	LINC01314	3.11426	0.0515478	0.667395	0.388533	0.00658329	0.954773	0.863656	0.167767	0.160329	0.919922
chr17:43456690-43457354	NA	DHX8,RAMP2-AS1,HMGN2P15,ETV4,MIR2117,RNU6-470P,ARL4D,RNU6-1137P,RNU2-4P,LINC00910,RAMP2,MEOX1,RNU6-406P	3.48016	0.0445837	0.667408	0.388533	0.0545412	0.579535	0.79869	0.121026	0.193229	0.927271
chr16:75148199-75149174	ZFP1	ZFP1,TMEM231,GLG1,NPIPB15,RPS4Y1P1,ZFP1	5.31481	-0.0292695	0.667435	0.38854	-0.0553425	0.388262	0.743785	0.0905973	0.170059	0.921043
chr2:134706399-134707213	NA	TMEM163	2.7275	0.0564438	0.667506	0.388572	-0.133273	0.279208	0.698417	0.0248402	0.847725	0.973904
chr10:80187525-80188479	NA	MBL1P,LINC00857,PLAC9,ANXA11	4.76952	-0.0331808	0.667574	0.388595	-0.0762606	0.312125	0.713723	-0.0118963	0.866333	0.97437
chr11:61695848-61696454	NA	MYRF,DKFZP434K028,DAGLA,SYT7,FTH1,CYB561A3,VWCE,SDHAF2,DDB1,LBHD1,CPSF7	4.55258	-0.0332145	0.667592	0.388595	-0.0475532	0.505945	0.781063	-0.027314	0.700219	0.965231
chr12:104603525-104606187	NA	CHST11,WASHC4,RPL18AP3,TXNRD1,EID3,MIR3922	5.83656	0.0247394	0.667635	0.388595	-0.0667068	0.211893	0.662692	0.0666327	0.20526	0.932395
chr4:73836443-73837635	CXCL6	CXCL6,PPBPP1,CXCL6	2.84837	0.0521292	0.667577	0.388595	0.142329	0.217766	0.665023	0.102741	0.416024	0.95012
chr5:217605-219899	CCDC127	SDHA,HRAT5,CCDC127,PDCD6,CCDC127	5.64422	-0.026682	0.667629	0.388595	-0.0365222	0.524684	0.785971	0.0531749	0.374602	0.948018
chr6:7577752-7579331	NA	NA	3.28918	-0.0475994	0.667606	0.388595	0.123795	0.270265	0.694891	-0.164873	0.100759	0.910586
chr11:121023548-121025268	TBCEL	TBCEL,GRIK4,TECTA,TBCEL	4.54401	0.0338205	0.667668	0.388605	0.020722	0.77782	0.838734	-0.0363701	0.630963	0.962591
chr16:50313444-50314397	NA	BRD7,PAPD5,MIR6771	3.52069	-0.0479159	0.667696	0.388613	-0.066789	0.529291	0.787305	-0.0665388	0.519181	0.958687
chr5:82365503-82366421	NA	ATP6AP1L,ATG10	4.24215	-0.0376004	0.667745	0.388629	0.105991	0.208363	0.659905	-0.0928218	0.2055	0.932395
chr6:165571433-165572557	NA	PDE10A,RNU6-730P	2.83761	0.0567024	0.667755	0.388629	0.108916	0.417313	0.755456	0.164644	0.175857	0.921206
chr10:86688248-86689016	NA	BMPR1A,OPN4,LDB3	3.32004	0.0488959	0.667827	0.388662	-0.156016	0.1674	0.63558	0.0788487	0.435838	0.952111
chr14:66514158-66514718	NA	ATP6V1D	2.77942	-0.0584208	0.667884	0.388663	-0.0307666	0.818163	0.845337	-0.293543	0.00741738	0.816368
chr14:99792858-99793909	NA	EML1	3.33593	0.0482536	0.667853	0.388663	0.0267012	0.787628	0.840003	0.0269117	0.80375	0.972031
chr16:85913346-85914441	MIR6774	IRF8,COX4I1,EMC8,KIAA0513,MIR6774,MIR6774	4.27403	-0.0359886	0.667889	0.388663	0.22234	0.0059788	0.337665	-0.0251497	0.742123	0.967997
chr17:38660110-38661129	NA	NA	3.32331	0.0492163	0.66788	0.388663	-0.0148732	0.889434	0.855295	0.0519812	0.612934	0.962591
chr17:14746468-14748757	NA	HS3ST3B1	5.4996	-0.0255695	0.667981	0.388681	-0.0506209	0.378523	0.740918	-0.0513381	0.344939	0.944651
chr3:119240404-119241893	B4GALT4	B4GALT4,ARHGAP31,GSK3B,B4GALT4	5.59497	-0.0268039	0.667994	0.388681	-0.13536	0.0206296	0.424619	-0.0195163	0.745366	0.967997
chr3:157436471-157438320	PTX3	KRT18P34,PTX3,VEPH1,PTX3	4.53491	0.0377459	0.667977	0.388681	-0.0376221	0.646379	0.814354	0.0888977	0.292841	0.941607
chr3:158725282-158725959	NA	GFM1,MLF1,LXN,MFSD1	2.68131	0.0587535	0.667967	0.388681	0.119421	0.398807	0.748128	-0.364508	0.00656924	0.81571
chr6:26568438-26569511	LOC105374988	ABT1,HMGN4,BTN3A2,GUSBP2,BTN2A1,ZNF391,HCG11,RNU6-502P,HIST1H1D,BTN1A1,HIST1H4H,HIST1H4F,BTN3A3,TRY-GTA8-1,LOC105374988	3.33622	0.0492489	0.667987	0.388681	0.00942495	0.93114	0.860736	0.119185	0.231332	0.934731
chr16:30377435-30379103	ZNF48	MYLPF,SMG1P2,ZNF747,ZNF785,BCL7C,NPIPB13,PRR14,ZNF764,ZNF48,NDUFA3P6,CA5AP1,SMG1P5,NPIPB12,CDIPT,MIR762HG,ZNF689,ZNF629,ALDOA,GDPD3,YPEL3,DOC2A,ZNF48	5.69976	0.0274636	0.668028	0.388687	-0.0426538	0.462272	0.768678	0.063473	0.316529	0.943033
chr19:17555221-17556764	COLGALT1	MVB12A,PGLS,FAM129C,COLGALT1,BST2,PLVAP,RPL18A,PGPEP1,SLC27A1,MAP1S,ARRDC2,MYO9B,COLGALT1	5.09837	0.0315479	0.668072	0.388687	-0.0679502	0.302079	0.710032	0.00135212	0.984512	0.979116
chr22:17781224-17782162	LINC00528	BID,BCL2L13,CECR2,USP18,ATP6V1E1,LINC00528,LINC00528	4.7145	0.0303144	0.668081	0.388687	-0.082556	0.234031	0.674984	0.0748986	0.264453	0.940587
chr22:36358611-36359622	NA	TXN2,FOXRED2,CSF2RB,MYH9,APOL3,EIF3D,APOL2,NCF4	2.73675	0.0607017	0.668061	0.388687	0.11722	0.369641	0.736801	0.078271	0.540336	0.959562
chr4:124065975-124067295	NA	NA	3.20322	-0.0460291	0.66804	0.388687	0.055235	0.628407	0.8107	-0.0393305	0.665612	0.963163
chr4:73037135-73038109	NA	NA	2.87718	-0.0584167	0.668101	0.38869	0.0193062	0.893215	0.855998	0.131909	0.302301	0.942719
chr19:3500459-3501231	DOHH	DOHH,FZR1,CACTIN,DOHH	3.90895	-0.0416277	0.668156	0.388713	-0.0674196	0.445289	0.76468	0.047586	0.59072	0.962591
chr9:87711768-87714003	NA	CTSL,NXNL2,DAPK1	6.02505	0.0240753	0.668189	0.388724	0.00368606	0.942335	0.861988	-0.00501811	0.922698	0.978107
chr7:136056754-136057999	NA	FAM180A,C7orf49	2.7804	0.0581197	0.668213	0.388729	0.158291	0.207839	0.65948	-0.0573571	0.624663	0.962591
chr4:48193380-48195821	NA	TEC,NFXL1,SLAIN2,CNGA1	4.21767	-0.033365	0.668244	0.388738	-0.035323	0.648672	0.815247	-0.067171	0.356525	0.946862
chr3:38453360-38455962	ACVR2B	GORASP1,EXOG,SNORA62,OXSR1,ACVR2B-AS1,ACVR2B,ACVR2B	5.62867	0.0266401	0.668345	0.388788	-0.110503	0.0503938	0.497738	-0.00265942	0.964034	0.978302
chr14:68392367-68393197	NA	ZFP36L1	3.40039	-0.0503629	0.668494	0.388847	-0.0247745	0.814802	0.844702	-0.0255883	0.789185	0.971315
chr5:175464509-175465164	NA	SFXN1,DRD1	3.04472	0.0547752	0.668494	0.388847	0.193701	0.102442	0.581033	0.0458436	0.690481	0.965095
chr6:108074156-108075263	NA	OSTM1,OSTM1-AS1	5.29594	-0.0283322	0.668466	0.388847	-0.000772548	0.989775	0.867715	-0.013895	0.82542	0.972666
chr6:30041877-30043018	NA	NA	3.17021	0.0477747	0.668507	0.388847	-0.0369549	0.736571	0.831037	0.0870941	0.445257	0.953885
chr10:75395227-75396022	NA	KAT6B,C10orf11,ZNF503	2.85062	0.0598129	0.668574	0.388877	0.0270141	0.828428	0.846826	-0.143715	0.249151	0.937881
chr6:150297134-150297835	NA	RNU4-7P,IYD,RAET1E,BTF3P10	3.42931	0.0474988	0.668621	0.388896	-0.113927	0.221248	0.666936	-0.0472987	0.601105	0.962591
chr1:94218153-94219318	NA	ABCA4	2.48733	-0.063401	0.668653	0.388898	0.0614313	0.677286	0.822025	0.119134	0.39106	0.948018
chr5:126813549-126815651	NA	LMNB1,MARCH3,RNU6-752P,ALDH7A1	3.73121	-0.0436803	0.66867	0.388898	0.0382357	0.685407	0.823574	0.092041	0.331458	0.94421
chr9:99244331-99245394	NA	SEC61B,ALG2,KRT8P11,RN7SKP225	2.80653	-0.0542467	0.668668	0.388898	-0.175175	0.151452	0.625175	-0.112458	0.287587	0.941414
chr9:91361263-91362270	AUH	LINC00484,AUH,AUH	4.38991	-0.0356752	0.668698	0.388906	-0.122747	0.104949	0.583278	0.0526055	0.502247	0.958687
chr10:14578242-14580455	NA	FAM107B,OR7E115P	3.79675	0.0429254	0.668719	0.388909	-0.0346661	0.712858	0.827116	-0.111666	0.230175	0.933885
chr10:110535864-110536796	NA	DUSP5,SHOC2,BBIP1	5.12715	-0.0346841	0.668758	0.388923	-0.0475956	0.544792	0.790991	-0.032721	0.663388	0.963087
chr20:50790563-50791158	BCAS4	ADNP,MOCS3,BCAS4,BCAS4	3.26124	-0.0503563	0.668797	0.388936	-0.190092	0.0758186	0.545066	0.022382	0.823212	0.972455
chr3:16372340-16373563	NA	RFTN1,DPH3	4.42569	-0.0328395	0.668862	0.388966	-0.0147586	0.839437	0.848774	-0.104754	0.14552	0.918288
chr15:33700487-33701290	NA	C1QBPP3	3.17982	0.0488858	0.668993	0.389007	-0.0459334	0.663578	0.818944	0.157962	0.14648	0.919437
chr19:37719053-37720069	ZNF607	ZNF383,ZNF345,ZNF850,ZNF607,ZNF781,ZNF585B,LINC01535,ZNF420,WDR87,ZNF793,ZNF573,ZNF790-AS1,ZNF790,ZNF571,ZNF540,ZNF568,ZNF585A,ZFP30,ACTN4,ZNF527,ZNF570,ZNF607	4.21509	0.0412149	0.668962	0.389007	-0.106909	0.205534	0.657949	-0.0454341	0.606239	0.962591
chr2:197255152-197256039	NA	ANKRD44,ANKRD44-IT1,COQ10B,SF3B1,ATP5G2P3	4.61869	-0.0354018	0.668969	0.389007	0.00237766	0.975718	0.865914	-0.00142392	0.985135	0.979116
chr5:147187961-147189338	NA	NA	3.1551	0.0523665	0.668986	0.389007	-0.00686261	0.952093	0.863371	0.0762071	0.505526	0.958687
chr9:135499399-135501206	MRPS2	C9orf116,MRPS2,MRPS2	5.13062	-0.0286357	0.66901	0.389008	-0.0926272	0.130924	0.606885	-0.016391	0.794136	0.971867
chr1:89692528-89694289	NA	LRRC8C	3.57634	0.0455331	0.669035	0.389011	0.0637507	0.520596	0.785009	0.0105057	0.91711	0.978107
chr5:89313727-89314369	NA	MEF2C	3.29644	0.0525453	0.669046	0.389011	0.12342	0.271098	0.695089	0.134323	0.226901	0.933885
chr3:124559525-124560550	NA	RNU6-143P	2.97515	0.0571886	0.66912	0.389036	0.0498396	0.695655	0.8251	0.0473583	0.711706	0.965711
chr5:72467893-72468769	NA	ZNF366,MAP1B,FCHO2	3.36253	-0.0474638	0.669111	0.389036	0.0253893	0.809404	0.843607	-0.0423624	0.63511	0.962591
chr20:45791467-45793045	WFDC3	WFDC3,SLC2A10,NEURL2,CD40,DNTTIP1,UBE2C,WFDC3	4.69059	0.0320867	0.669184	0.389065	0.0462838	0.509093	0.781688	-0.0387757	0.58354	0.962591
chr6:83459595-83460206	NA	NA	2.98742	-0.052501	0.66921	0.389071	-0.0461551	0.691436	0.824293	-0.0299966	0.778564	0.970738
chr3:81743036-81744937	NA	GBE1,SETP6	3.44601	-0.0472759	0.669399	0.389172	0.0614517	0.556469	0.793225	-0.0769815	0.467347	0.957637
chr12:128853279-128854773	GLT1D1	GLT1D1,GLT1D1	4.26873	-0.0368418	0.669419	0.389175	0.0750805	0.377501	0.74068	-0.0986625	0.223137	0.933885
chr17:35141563-35142631	NLE1	LIG3,RFFL,NLE1	3.80438	0.0393804	0.66947	0.389187	-0.0525798	0.548552	0.791513	0.113733	0.18696	0.924329
chr7:148883295-148884860	EZH2	ZNF282,ZNF398,ZNF212,ZNF783,EZH2,EZH2	6.1043	0.0223395	0.669461	0.389187	-0.17409	0.000482091	0.231958	-0.0012241	0.980655	0.979116
chr1:192530136-192531559	NA	RGS1	3.70463	-0.0404842	0.669523	0.389209	0.0833909	0.350186	0.731412	0.0570301	0.482439	0.95774
chr11:96313272-96315156	NA	CCDC82,MAML2	3.34306	-0.0484733	0.669594	0.389242	-0.186702	0.0779946	0.548036	-0.0198749	0.852315	0.974168
chr1:27111640-27112497	NA	ACTG1P20,SLC9A1	4.71202	-0.0313128	0.669636	0.389254	-0.0505951	0.466788	0.770436	-0.0653738	0.318656	0.943033
chr10:53122057-53122815	NA	SNRPEP8	2.72162	0.0573837	0.669646	0.389254	-0.226844	0.105726	0.584082	-0.0709701	0.560805	0.961838
chr2:65381551-65383503	NA	SPRED2	4.13351	-0.0383012	0.669705	0.38928	0.0452616	0.597544	0.803332	0.0976676	0.256673	0.940552
chr17:48036909-48037966	MIR152	MRPL45P2,COPZ2,PRR15L,SNX11,SCRN2,TBX21,MIR152,MIR152	3.54905	0.0472229	0.669754	0.3893	0.0455994	0.6631	0.818917	0.0342755	0.732863	0.967807
chr1:150213422-150214257	NA	ANP32E,RNU2-17P,CIART,CA14,C1orf54,APH1A,PLEKHO1,MTMR11,TARS2,RPRD2,MRPS21,GOLPH3L,HIST2H2AC,VPS45,RN7SL480P	3.89009	-0.0417653	0.669787	0.389301	-0.0793317	0.375785	0.739711	0.0900587	0.307119	0.942719
chr10:131009097-131010253	NA	NA	2.56418	0.0626836	0.669776	0.389301	0.0618017	0.636081	0.81166	0.113744	0.392777	0.948018
chr8:18814152-18815022	NA	PSD3	2.66663	0.0567885	0.669808	0.389304	-0.00285866	0.98183	0.86705	0.184112	0.1306	0.915531
chr12:51171857-51174660	TFCP2	HNRNPA3P10,SLC11A2,CSRNP2,TFCP2,RNU6-199P,TFCP2	5.25746	-0.0298093	0.669922	0.389357	0.0488427	0.441265	0.763515	0.00676653	0.920095	0.978107
chr2:166539075-166539855	NA	NA	2.69249	-0.0641966	0.669928	0.389357	0.0829145	0.542609	0.790662	0.16193	0.2172	0.933457
chr2:206442384-206443254	ADAM23	ADAM23	2.79164	-0.0553953	0.669951	0.389361	-0.015024	0.908218	0.857593	0.172173	0.173491	0.921043
chr9:33076060-33077101	SMU1	TCEA1P4,B4GALT1,ASS1P12,ANXA2P2,DFFBP1,TOPORS,SMU1,BAG1,CHMP5,B4GALT1-AS1,RNU4ATAC15P,DDX58,APTX,SMU1	4.72762	0.0329272	0.669981	0.38937	-0.0512344	0.478262	0.773314	0.032909	0.637231	0.962591
chr16:10921897-10922807	NA	ATF7IP2	3.80547	-0.040193	0.670011	0.389379	0.0802437	0.397394	0.747736	0.040643	0.624089	0.962591
chr1:150977114-150977753	CERS2	HORMAD1,ANXA9,GOLPH3L,ARNT,MCL1,GABPB2,MRPL9,CDC42SE1,ZNF687,CTSS,FAM63A,LYSMD1,TNFAIP8L2,RFX5,POGZ,PRUNE1,PI4KB,SETDB1,CERS2,SELENBP1,CERS2	3.71734	0.0399428	0.670231	0.389392	0.113963	0.180294	0.64206	0.0142844	0.859935	0.974168
chr11:71786456-71787939	FAM86C1	FAM86C1,FAM86C1	6.91976	-0.0226973	0.67011	0.389392	-0.107503	0.0286856	0.44662	0.0295468	0.574841	0.96199
chr14:75222104-75224118	NA	TMED10,JDP2,FOS,DLST,RNU4ATAC14P	4.24561	0.0379	0.670109	0.389392	0.0138018	0.870006	0.853015	0.125639	0.125313	0.915531
chr16:70750931-70751528	VAC14-AS1	VAC14,PDPR,SNORD111,MTSS1L,CMTR2,FUK,VAC14-AS1,COG4,ZNF23,VAC14-AS1	2.83829	-0.0560533	0.670196	0.389392	-0.0264551	0.828158	0.846681	-0.130829	0.264315	0.940587
chr18:77478404-77479424	NA	NA	3.73597	-0.0444728	0.670129	0.389392	-0.120243	0.225568	0.669891	0.0622062	0.489802	0.958358
chr2:119355617-119356378	NA	DBI,C2orf76	2.84496	0.0535634	0.670121	0.389392	-0.00086003	0.994401	0.867972	-0.109039	0.339934	0.944651
chr2:127293778-127295596	ERCC3	AMMECR1L,WDR33,ERCC3,UGGT1,ERCC3	4.28664	0.0363017	0.670052	0.389392	0.0473204	0.568094	0.796348	-0.057197	0.471974	0.95774
chr3:156160341-156161604	NA	MRE11P1,VN2R1P,KLF3P2,LINC01487,KCNAB1	2.96855	-0.0530331	0.670208	0.389392	0.202511	0.0801499	0.552482	0.0358871	0.741464	0.967997
chr3:4751242-4752561	EGOT	BHLHE40,EDEM1,EGOT,EGOT	3.62801	0.0442941	0.670228	0.389392	0.0927039	0.374868	0.739195	0.0781618	0.431853	0.951753
chr5:154949665-154950729	NA	NA	2.97563	-0.0550568	0.670069	0.389392	0.0142824	0.902204	0.856603	0.00743871	0.945085	0.978278
chr6:32664390-32665642	NA	HLA-DQA1,HLA-DQB1,HLA-DQB1-AS1,HLA-DQB2,HLA-DRB1,HLA-DQA2,HLA-DRB6,C4A,LY6G5B,VPS52,CYP21A1P,HLA-DRB5	3.38712	0.0507495	0.670206	0.389392	-0.0204616	0.832252	0.847702	0.147691	0.10778	0.914499
chr8:70034545-70035480	NA	PRDM14,SUMO2P20	2.72095	0.0653078	0.670174	0.389392	-0.0297149	0.830996	0.847346	-0.0270236	0.841877	0.97389
chr8:70216963-70217847	NA	XKR9,NCOA2,BTF3P12,H2AFZP2	2.75672	-0.0578716	0.670213	0.389392	-0.151053	0.257533	0.687999	0.000125712	0.999232	0.979116
chr14:68732971-68734817	NA	ZFP36L1,DCAF5,RNU6-921P	4.33631	0.0327714	0.670269	0.389405	0.153074	0.0413354	0.482291	-0.0233203	0.753184	0.968512
chr1:108876625-108878130	GPSM2	RPL17P7,PRPF38B,RPS27P6,SPATA42,CLCC1,GPSM2,GPSM2	4.71233	0.0328254	0.670334	0.389421	-0.0871844	0.211074	0.66229	0.0615377	0.403518	0.948488
chr7:20647010-20648633	NA	NA	2.90714	0.0537443	0.670341	0.389421	0.0669629	0.568469	0.79661	0.168536	0.139419	0.915531
chr9:72149151-72150093	NA	GDA,LINC01504	3.26655	0.048965	0.670323	0.389421	0.0334508	0.769361	0.837621	0.0379266	0.730694	0.967807
chr2:84879443-84882511	NA	TRABD2A	4.51305	0.0328647	0.670375	0.389431	0.117639	0.101756	0.579492	0.0436552	0.567749	0.96199
chr1:40389829-40390670	NA	SMAP2,RLF,PPIEL,ZMPSTE24,EXO5,CAP1,MFSD2A,PPT1,NFYC	3.20086	-0.0527514	0.670511	0.389458	0.112675	0.333918	0.7243	0.00888904	0.930092	0.978278
chr10:133258556-133259825	NA	TUBGCP2,VENTX,ZNF511,ADAM8,ECHS1	4.95897	0.0295222	0.670475	0.389458	-0.0346636	0.595583	0.802822	-0.00612903	0.924443	0.978247
chr15:82870509-82872150	NA	HOMER2	3.5079	-0.0488312	0.670488	0.389458	-0.0753109	0.500287	0.780363	-0.0288407	0.800011	0.971908
chr16:28309746-28310447	NA	EIF3C,NFATC2IP,CDC37P1	2.97763	0.0522169	0.670463	0.389458	0.050284	0.659731	0.818004	0.0251949	0.824709	0.972666
chr2:97870305-97871733	NA	TMEM131,RNU7-96P,ZAP70,ANKRD36B,LINC01125	3.0687	-0.0539182	0.670498	0.389458	0.0419861	0.71071	0.82703	0.0544577	0.62212	0.962591
chr20:29444979-29445852	NA	DUX4L35,RARRES2P11	3.31276	-0.0502444	0.670439	0.389458	-0.258204	0.0151136	0.397872	-0.0658721	0.554681	0.961265
chr17:7014435-7015148	C17orf49	DVL2,SNORA48,SNORD10,CNTROB,NLGN2,KCTD11,SENP3,ZBTB4,SPEM1,NEURL4,CLEC10A,MIR497HG,BCL6B,KIAA0753,SCARNA21,MIR324,C17orf49,TRAPPC1,PLSCR3,C17orf49	5.86888	-0.0248574	0.670584	0.389491	-0.0534137	0.313709	0.714932	0.00928649	0.869127	0.974403
chr17:38414643-38415367	NA	LINC02079,GPR179,RPL19,EPOP	2.69177	-0.0569239	0.670646	0.389513	-0.00093611	0.994035	0.867898	-0.108678	0.362551	0.947065
chr21:38772591-38773724	NA	BRWD1,HMGN1,LINC00114	3.22757	-0.0456597	0.670652	0.389513	0.0760948	0.464529	0.769215	0.0192203	0.836313	0.973164
chr6:125948358-125949087	NA	CENPW,NCOA7-AS1,HEY2,NCOA7,TRMT11,HINT3	3.15242	-0.0504938	0.670722	0.389545	0.147398	0.216463	0.664728	0.0200895	0.839888	0.973653
chr11:47843303-47844082	NUP160	C1QTNF4,YPEL5P2,NUP160,NUP160	2.87541	-0.0511577	0.670805	0.389558	0.0425514	0.726151	0.829152	0.0707632	0.498763	0.958687
chr19:33777785-33778517	NA	LSM14A,GPATCH1,KIAA0355,FAAP24,RPL21P131,AKR1B1P7,WDR88,KCTD15	3.73036	-0.0464866	0.670766	0.389558	-0.1255	0.221042	0.666804	-0.0853148	0.422115	0.951031
chr8:119641354-119642345	NA	ENPP2,DSCC1,CYCSP23	2.89003	-0.056161	0.670799	0.389558	-0.0460885	0.720325	0.828187	0.0978212	0.361547	0.947065
chr9:107172129-107174237	NA	RAD23B	4.71497	0.0322179	0.670792	0.389558	0.0892301	0.236728	0.677142	-0.00115325	0.986932	0.979116
chr11:61721689-61722589	NA	NA	3.10728	0.0519907	0.670846	0.389568	0.179887	0.158772	0.630935	0.0174788	0.861826	0.974168
chr5:147415546-147416106	NA	NA	3.39808	0.048865	0.670852	0.389568	0.0713955	0.545992	0.791155	-0.0047405	0.962567	0.978302
chr11:45044923-45046499	NA	PRDM11,CD82	4.35789	-0.0367017	0.671003	0.389638	0.0589896	0.457057	0.767811	-0.00979739	0.899024	0.977375
chr8:30057307-30058678	NA	LEPROTL1,DUSP4,SARAF,RNU6-1218P	3.19035	0.0504342	0.670989	0.389638	-0.0428997	0.70678	0.826819	0.0993802	0.345015	0.944651
chr11:93196898-93198252	SLC36A4	MED17,SLC36A4,SNORA1,SLC36A4	5.77552	-0.0262778	0.671049	0.38964	-0.0828213	0.158194	0.630646	0.0541394	0.351207	0.946862
chr3:193841857-193842684	LINC02038	LINC02038,LINC02038	3.12936	-0.0494533	0.671051	0.38964	-0.0115714	0.91571	0.858704	-0.06115	0.549295	0.961212
chr4:54031795-54033075	NA	CHIC2,GSX2	3.22344	-0.0557659	0.671048	0.38964	0.022967	0.855014	0.850387	-0.118923	0.287158	0.941414
chr11:58524196-58525744	NA	LPXN,ZFP91	3.86133	-0.0381823	0.671087	0.389643	-0.114332	0.199535	0.654992	0.00755502	0.927772	0.978278
chr19:34427918-34429435	UBA2	LSM14A,KIAA0355,WTIP,UBA2	4.75905	-0.032806	0.671078	0.389643	-0.0776082	0.277269	0.697186	-0.0254144	0.717785	0.966617
chr14:20811683-20812742	NA	RNASE1	2.75027	0.0551447	0.67113	0.389659	-0.0708669	0.571914	0.797635	0.167306	0.171291	0.921043
chr13:29507820-29508701	NA	SLC7A1,MTUS2-AS1	2.75936	0.0586453	0.671218	0.389701	0.112566	0.394331	0.746187	0.115673	0.413089	0.94972
chr2:9990642-9992237	NA	GRHL1	3.29186	-0.0464229	0.671269	0.389713	-0.0849953	0.442206	0.764009	-0.11649	0.266168	0.940587
chr3:171813881-171814553	PLD1	FNDC3B,PLD1,TMEM212,PLD1	3.84011	0.037818	0.671258	0.389713	0.131075	0.126807	0.604537	-0.0159728	0.837281	0.97318
chr12:54382899-54383591	NA	OR6C74,OR10A7,GPR84,MAP3K12,ZNF385A,MIR148B,ITGA5,RNU6-950P,COPZ1,GTSF1,FLJ12825	4.74724	-0.0327421	0.671317	0.389732	-0.00215055	0.976015	0.865914	0.0128122	0.853804	0.974168
chr7:21934164-21935236	NA	NA	2.93505	-0.0511356	0.671432	0.38979	-0.128624	0.293865	0.705952	-0.057108	0.578452	0.96199
chr1:8877804-8879443	ENO1-AS1	MIR34A,ENO1,H6PD,PIK3CD-AS2,ENO1-IT1,MIR6728,ENO1-AS1	6.02903	0.0235574	0.671521	0.389833	-0.0378588	0.452959	0.766659	0.0342093	0.510084	0.958687
chr15:40550017-40551057	NA	C15orf57,RPL9P27,CHST14	3.24414	0.048993	0.671555	0.389836	-0.0259423	0.811956	0.844246	-0.118164	0.248732	0.937804
chr15:73920285-73921025	LOXL1	LOXL1-AS1,LOXL1,LOXL1	3.08819	0.0495876	0.671556	0.389836	-0.0579783	0.644484	0.813754	-0.0902016	0.389688	0.948018
chr14:104985410-104986244	CLBA1	C14orf79,AHNAK2,GPR132,CRIP2,CLBA1	4.83486	0.0329131	0.671587	0.389842	-0.0417069	0.54933	0.791673	-0.00410024	0.954213	0.978302
chr15:96356786-96357603	NA	NR2F2,PGAM1P12,SPATA8-AS1,NR2F2-AS1,LINC00924	3.28562	0.049138	0.671597	0.389842	0.0588985	0.57934	0.79869	0.0437774	0.667885	0.963442
chr4:37665669-37667150	NA	RELL1	3.82429	0.0380974	0.671685	0.389884	-0.140217	0.118962	0.59787	-0.027495	0.742663	0.967997
chr1:166974954-166976161	ILDR2	MAEL,ILDR2	3.85255	0.0377938	0.671705	0.389887	0.0171701	0.830829	0.84733	-0.0192673	0.81524	0.972225
chr8:102862805-102864988	AZIN1-AS1	UBR5,AZIN1-AS1,BAALC-AS1,AZIN1-AS1	6.54607	-0.0209919	0.67175	0.389905	-0.0742936	0.108037	0.586513	-0.0387339	0.409668	0.949615
chr17:1492999-1493733	MYO1C	PITPNA,YWHAE,INPP5K,MYO1C,TUSC5,RPS4XP17,TIMM22,MYO1C	3.69469	-0.0452657	0.671891	0.389934	-0.0432274	0.656703	0.817183	0.137503	0.13266	0.915531
chr2:235050939-235051807	NA	NA	4.2113	0.0382839	0.671865	0.389934	-0.0417176	0.628697	0.8107	-0.0418734	0.604773	0.962591
chr2:48197054-48199020	NA	FOXN2,PPP1R21,MSH6	4.39852	0.0334254	0.671889	0.389934	0.100807	0.193573	0.650665	-0.111997	0.121323	0.915531
chr5:168748066-168748831	NA	NA	3.1621	-0.0500383	0.671845	0.389934	-0.170518	0.0918081	0.570587	0.0694951	0.500034	0.958687
chr5:95822177-95824585	GLRX	LINC01554,RHOBTB3,GLRX,SPATA9,HSPD1P11,GLRX	5.6957	-0.0256165	0.671851	0.389934	-0.00740116	0.894209	0.856173	-0.0322964	0.559837	0.961838
chr9:27479701-27480761	NA	NA	3.87992	0.0410831	0.671874	0.389934	0.00512999	0.955904	0.863701	-0.0154963	0.856064	0.974168
chr1:192544895-192546647	NA	RGS1	4.01876	0.0418044	0.671976	0.389974	-0.00730696	0.940343	0.861988	-0.135149	0.151528	0.919813
chr10:101060048-101061578	KAZALD1	SFXN3,MRPL43,KAZALD1,KAZALD1	4.932	0.0323183	0.671992	0.389975	-0.131767	0.0613733	0.522557	-0.0180303	0.801629	0.971908
chr17:45413367-45413896	NA	CRHR1-IT1,LRRC37A4P,ARHGAP27,FMNL1,ARL17B,SPATA32,GJC1,KANSL1,EFTUD2,LRRC37A,PLEKHM1	3.50336	0.0439987	0.672043	0.389987	0.104584	0.272576	0.696013	0.0402992	0.652217	0.962591
chr7:24820168-24821929	NA	OSBPL3,DFNA5,C7orf31,SNRPCP19	4.94096	0.0284787	0.672034	0.389987	0.0663119	0.289248	0.703249	0.0443242	0.48265	0.95774
chr1:27993225-27994584	NA	EYA3,SMPDL3B,RPA2,SCARNA1,RNU6-1245P,PPP1R8,DNAJC8,ATPIF1,PTAFR,RNU6-176P,RNU7-29P,FAM76A	3.05045	0.0538196	0.67208	0.389999	0.0413559	0.717953	0.828187	0.168132	0.116276	0.914943
chr10:6347768-6348578	LINC02656	PFKFB3,IL15RA,RBM17,LINC02656	3.01009	-0.0557837	0.672141	0.390026	0.0645512	0.596402	0.803151	-0.0714526	0.545782	0.960704
chr1:11978335-11978886	MFN2	MFN2,MIIP,TNFRSF1B,PLOD1,KIAA2013,RNU5E-4P,RNU5E-1,DHRS3,EXOSC10,NPPB,MTHFR,TNFRSF8,CLCN6,AGTRAP,FBXO6,MFN2	2.81994	0.0536391	0.672179	0.39003	0.274006	0.0278009	0.444416	-0.0313646	0.764876	0.969137
chr5:60231749-60232992	NA	RNU6-806P	3.61645	-0.0424391	0.672173	0.39003	0.0178678	0.859011	0.851282	0.0941519	0.298166	0.941971
chr5:76542846-76543535	NA	IQGAP2,F2RL2	3.46626	-0.0431436	0.672272	0.390075	0.00328156	0.974445	0.865731	-0.0226079	0.804026	0.972051
chr11:36258344-36259242	NA	NA	2.80637	-0.0561446	0.672402	0.390089	0.00109529	0.993098	0.867821	-0.110564	0.367529	0.948018
chr11:4181815-4182611	LOC100506082	OR52K1,OR52K3P,OR55B1P,LOC100506082	3.23808	0.0461394	0.672401	0.390089	0.0334688	0.751073	0.833595	0.141725	0.184853	0.921995
chr15:41416392-41417977	NA	NDUFAF1,DNAJC17,GANC,BAHD1,RPAP1,PLA2G4B,RTF1	5.18048	-0.0313343	0.6724	0.390089	-0.0631228	0.336181	0.724784	0.00523683	0.940143	0.978278
chr16:19086293-19087044	NA	COQ7	4.14403	0.0389752	0.672358	0.390089	-0.0396295	0.63599	0.811641	-0.020065	0.804263	0.972051
chr18:9403909-9405248	NA	TWSG1	3.53511	-0.045898	0.672312	0.390089	-0.074883	0.45912	0.76802	0.071139	0.477548	0.95774
chr20:1033687-1034851	NA	NRSN2,SOX12	4.16184	0.0370433	0.67235	0.390089	0.0882671	0.254205	0.686637	0.0537173	0.47996	0.95774
chr9:99579482-99580515	NA	NR4A3	3.20558	0.0510934	0.672364	0.390089	0.165771	0.143578	0.618853	-0.0943473	0.358185	0.946862
chr11:60285181-60286053	NA	MS4A4A	3.56821	0.0453259	0.672423	0.390093	0.0635744	0.528713	0.787012	-0.00173012	0.985309	0.979116
chr7:77326964-77327744	NA	GSAP,FGL2,PTPN12,DTX2	3.20603	-0.0493734	0.672522	0.390141	-0.00672671	0.95001	0.863112	-0.222013	0.0385684	0.869577
chr10:66176498-66177246	NA	NA	2.93922	-0.0487442	0.672552	0.39015	-0.125076	0.307671	0.712231	-0.0114333	0.911956	0.978107
chr1:169595505-169596653	NA	NA	2.89682	0.0564906	0.672636	0.390169	0.0437837	0.745111	0.832216	-0.00511912	0.965988	0.978669
chr15:31235798-31237054	LOC283710	CHRNA7,KLF13,LOC283710	3.57849	0.0418361	0.672604	0.390169	-0.0183918	0.847051	0.849393	0.0450813	0.608646	0.962591
chr19:58326418-58327567	LOC105372480	ZNF134,ZNF17,ZNF549,ZNF606,ZNF773,ZNF256,ZNF417,ZNF551,ZNF548,ZNF211,TRIM28,ZNF776,ZNF418,ZNF324B,ZNF544,ZIK1,RPS5,RN7SL526P,MZF1-AS1,ZSCAN18,ZNF550,MZF1,ZNF587,A1BG,ERVK3-1,ZNF587B,ZNF749,ZSCAN22,ZSCAN4,ZBTB45,LOC105372480	5.33597	-0.0297354	0.672616	0.390169	0.0620187	0.33809	0.725437	-0.0849196	0.180569	0.921206
chr8:42896102-42898713	MIR4469	THAP1,HOOK3,FNTA,MIR4469	6.65151	-0.0222222	0.672646	0.390169	-0.0413506	0.388457	0.743839	-0.021862	0.66302	0.963087
chr6:22365884-22366876	NA	NA	3.38039	0.0465382	0.672735	0.390212	-0.188693	0.0873383	0.563295	0.000992504	0.991604	0.979116
chr11:78045974-78046753	KCTD14	KCTD21-AS1,INTS4,NDUFC2,ALG8,AAMDC,KCTD14,KCTD14	3.01092	0.054443	0.672844	0.390222	-0.0535926	0.646922	0.814438	-0.00511638	0.965862	0.978666
chr12:47903518-47905299	NA	VDR,ZNF641,ASB8	5.45281	-0.0265204	0.672797	0.390222	-0.0221503	0.701416	0.825773	-0.0779561	0.19948	0.929582
chr13:49839811-49840751	NA	EBPL,KPNA3,RNY4P30	3.43934	0.0433948	0.672769	0.390222	0.0590013	0.524662	0.785971	-0.07693	0.429919	0.951753
chr17:14309164-14309798	NA	HS3ST3B1,LINC02096,RPL23AP76,CDRT7,LINC02093,CDRT8,M	4.30997	0.0362063	0.67281	0.390222	-0.0373068	0.645436	0.81398	-0.0686064	0.423646	0.951031
chr5:178895513-178896596	ZFP2	ZNF354B,ZFP2,ZFP2	3.18919	0.0511251	0.672816	0.390222	-0.0865379	0.451524	0.766207	-0.117615	0.243271	0.93717
chr7:16850403-16852296	NA	AGR3	3.81876	-0.0396463	0.672833	0.390222	0.161153	0.0710699	0.540388	-0.0496133	0.577627	0.96199
chr10:4514115-4515088	NA	NA	3.45221	-0.0468736	0.67289	0.390233	-0.015903	0.877413	0.853676	-0.178574	0.0636704	0.890693
chr2:161426705-161428056	SLC4A10	SLC4A10	3.18104	0.05262	0.672892	0.390233	0.168072	0.152068	0.625407	0.244081	0.0331616	0.862359
chr13:30388146-30390148	NA	KATNAL1,LINC00426,LINC01058	3.74822	0.0398623	0.672941	0.390235	0.1329	0.131014	0.606885	0.0859587	0.332423	0.944239
chr3:89098530-89099523	NA	NA	2.80612	0.0558598	0.672934	0.390235	0.134322	0.255423	0.687331	0.0377776	0.73578	0.967907
chr6:1624267-1625551	NA	GMDS-AS1	3.57426	0.04143	0.672927	0.390235	-0.10419	0.299176	0.708618	0.066312	0.494179	0.958687
chr14:56092283-56094235	NA	PELI2	3.84276	0.040388	0.672968	0.390241	-0.104704	0.238183	0.677612	0.0157469	0.848552	0.973904
chr18:8525666-8526788	NA	NA	3.26914	-0.045629	0.673061	0.390287	0.127751	0.230796	0.672757	-0.242841	0.0250428	0.843013
chr9:34989033-34990113	DNAJB5-DT	FANCG,YBX1P10,CCL21,VCP,PIGO,RGP1,DNAJB5,RPP25L,FAM205C,IL11RA,DNAJB5-AS1,DNAJB5-DT	5.88309	0.0250389	0.673098	0.3903	-0.130869	0.0178342	0.408699	-0.0497769	0.395711	0.948018
chr12:94615158-94616344	NA	TMCC3,MIR7844,PLXNC1	3.697	0.0401223	0.673143	0.390314	0.069548	0.477009	0.773303	-0.0833438	0.348779	0.945285
chr13:51583703-51585160	WDFY2	ALG11,RNASEH2B-AS1,WDFY2,RNY1P6,WDFY2	6.69769	0.0219798	0.673153	0.390314	-0.0670732	0.160338	0.63161	-0.00694207	0.889627	0.97695
chr10:96374994-96375797	NA	RPL13AP5,TLL2	4.12041	-0.03773	0.673257	0.390365	-0.173728	0.033636	0.4614	0.0419978	0.599995	0.962591
chr7:38362774-38363778	NA	TRGV4,TRGV5P,TRGV3,TRGV2	3.28912	0.0438102	0.673352	0.390411	0.00158297	0.987936	0.867529	0.255284	0.0197254	0.842907
chr10:87083850-87084752	NA	MMRN2,ADIRF,SNCG,FAM35A,NUTM2A-AS1,OPN4,NUTM2D,NUTM2A	3.72328	-0.042433	0.673457	0.390464	-0.0311296	0.749472	0.83323	0.0883948	0.302591	0.942719
chr6:3036807-3038139	NA	LINC01011,NQO2	3.15127	-0.0539895	0.673532	0.390498	-0.10424	0.389005	0.744099	0.0659733	0.581961	0.962478
chr11:122748888-122749433	NA	ZNF202,CRTAM,UBASH3B	3.47114	-0.0431674	0.673608	0.390515	-0.167885	0.118904	0.59787	-0.025477	0.781567	0.971306
chr12:47078831-47081518	PCED1B	RPAP3,AMIGO2,PCED1B	5.50209	0.0279701	0.673593	0.390515	-0.0457689	0.446891	0.764948	-0.00810287	0.893476	0.977375
chr18:21682545-21683287	MIR320C1	MIB1,ABHD3,SNRPD1,ESCO1,MIR320C1,MIR320C1	3.0736	-0.0424977	0.67362	0.390515	-0.173524	0.109291	0.587103	0.0155008	0.864698	0.974168
chr2:45649871-45653085	PRKCE	PRKCE	6.18047	0.0224068	0.673622	0.390515	-0.0126113	0.792192	0.840529	-0.0162293	0.745824	0.967997
chr1:66383262-66384181	NA	PDE4B	2.94533	-0.0505593	0.673655	0.390526	0.0577336	0.632491	0.810958	-0.247762	0.0233506	0.843013
chr8:58097893-58099142	NA	NA	2.71203	-0.0607364	0.673673	0.390527	-0.0433271	0.758457	0.835035	0.132365	0.369257	0.948018
chr1:87305039-87305918	NA	NA	2.93195	-0.0560319	0.673748	0.390562	-0.124522	0.303226	0.710542	0.023174	0.8383	0.973452
chr5:140611443-140612625	NA	CD14,APBB3,TMCO6,SLC35A4,IK,EIF4EBP3,ANKHD1,MIR6831,NDUFA2,MIR3655,SRA1,HBEGF,PCDHA10,ZMAT2,HARS2,RPL36P11	4.32695	-0.034896	0.673929	0.390658	0.00588182	0.939306	0.861898	-0.0770948	0.281888	0.941414
chr15:73950464-73951651	NA	LOXL1,STOML1,PML,EDC3,LOXL1-AS1	3.73437	0.0445756	0.673961	0.390663	0.0846696	0.380887	0.741266	-0.108442	0.265008	0.940587
chr7:134865226-134866008	NA	WDR91,CALD1,C7orf49	2.96571	-0.0505772	0.673968	0.390663	0.0229633	0.835036	0.847995	-0.0217478	0.833545	0.973127
chr6:139445278-139446086	NA	CITED2,ABRACL,LINC01625	3.29156	-0.0489271	0.674049	0.390701	-0.0866838	0.468208	0.770535	0.0428288	0.647257	0.962591
chr10:62058397-62059881	NA	ARID5B	3.59038	0.0419121	0.674191	0.390775	-0.0694429	0.502196	0.780456	-0.00770392	0.92887	0.978278
chr1:161642388-161644347	NA	FCGR2B,FCGR2C,ATF6,FCRLB,FCGR3B,HSPA7	3.33085	0.0447198	0.674217	0.390781	0.0168937	0.874536	0.853489	-0.0417765	0.651695	0.962591
chr14:104736004-104736754	NA	AKT1,ADSSL1,SIVA1,CEP170B,IGHG4,C14orf180	3.06534	0.052113	0.674252	0.390793	0.173399	0.153453	0.626163	0.154117	0.161647	0.919922
chr6:142683797-142685156	NA	NA	2.87332	0.0528709	0.674287	0.390804	0.0459664	0.705244	0.82667	-0.11609	0.338388	0.944545
chr12:49428894-49429734	NA	SPATS2	2.86399	0.0570113	0.67432	0.390814	0.0833578	0.566127	0.795822	0.115556	0.316583	0.943033
chr4:94342456-94343410	HPGDS	HPGDS,HPGDS	3.43921	0.0449791	0.674352	0.390824	-0.0852014	0.398956	0.748128	0.0893852	0.331008	0.943907
chr20:833300-834025	FAM110A	FAM110A,RPS10P5,FAM110A	4.93045	-0.0347736	0.674392	0.390838	-0.0490505	0.509518	0.781688	-0.0352874	0.642941	0.962591
chr9:79237191-79238495	NA	NA	2.92985	0.0573078	0.674426	0.390849	-0.023441	0.861511	0.852136	-0.122006	0.292924	0.941607
chr5:62689625-62690891	NA	LRRC70,IPO11-LRRC70	3.51578	-0.0455682	0.674463	0.390862	0.0309192	0.764244	0.836824	0.216867	0.0329316	0.861257
chr3:43296543-43297174	NA	SNRK,RN7SL517P	2.95536	-0.0525993	0.674604	0.390935	0.106102	0.377321	0.740647	-0.22084	0.0476233	0.873831
chr1:111470806-111471578	C1orf162	RAP1A,WDR77,ATP5F1,OVGP1,FAM212B,C1orf162,RNU6-792P,C1orf162	3.54628	-0.0451341	0.674631	0.390942	-0.108606	0.269259	0.69429	0.127361	0.152455	0.919813
chr7:28179388-28181186	JAZF1-AS1	JAZF1-AS1,JAZF1,RNU6-979P,JAZF1-AS1	5.18407	0.0271973	0.674675	0.390958	0.034144	0.564708	0.795609	0.0338233	0.581677	0.962478
chr17:7093865-7094812	NA	ASGR2	3.52641	-0.0427735	0.674727	0.39098	-0.0197658	0.837484	0.848489	0.0286758	0.738197	0.967907
chr14:23588943-23589557	NA	ZFHX2,HOMEZ,JPH4	2.97525	0.0522645	0.674783	0.390981	-0.159988	0.161946	0.632881	-0.0676397	0.569313	0.96199
chr8:60051463-60052577	NA	NA	2.82512	-0.0573325	0.674773	0.390981	-0.0121497	0.923671	0.86008	-0.104252	0.414431	0.94988
chr9:113219053-113222277	FKBP15	PRPF4,CDC26,RPL32P22,WDR31,SLC31A2,SNX30,FKBP15,SLC46A2,RGS3,FKBP15	6.02554	0.0228235	0.674759	0.390981	-8.24168e-05	0.99868	0.868711	0.0587186	0.250355	0.938887
chr9:34380501-34381171	MYORG	NUDT2,KIF24,KIAA1161,MYORG	4.28247	-0.0357337	0.674791	0.390981	-0.0841401	0.277916	0.697762	-0.0777361	0.307098	0.942719
chr16:79082926-79084373	NA	NA	3.1262	-0.0469362	0.674923	0.391049	0.0943257	0.388776	0.744085	0.0314033	0.774074	0.97015
chr6:158025875-158027085	NA	SYNJ2-IT1,OSTCP1,SYNJ2,DYNLT1,RNU6-786P,LDHAL6FP	5.40615	-0.027566	0.674958	0.391061	0.0258878	0.671183	0.820827	0.0125162	0.839722	0.973653
chr11:62709154-62710007	BSCL2	BSCL2,TTC9C,INTS5,UBXN1,NXF1,LRRN4CL,METTL12,EEF1G,AHNAK,IMMP1LP1,ATL3,MIR611,GNG3,BSCL2	4.21616	-0.037322	0.675031	0.391076	-0.0552279	0.49733	0.779371	-0.00497473	0.951134	0.978302
chr3:56197249-56198370	NA	NA	2.85747	0.0584202	0.675014	0.391076	-0.158043	0.230222	0.672757	-0.0757423	0.515135	0.958687
chr6:110859000-110859948	NA	CDK19,AMD1,SLC16A10,CNN2P9	3.62476	0.0452046	0.675018	0.391076	0.0640248	0.51647	0.783429	-0.064242	0.504742	0.958687
chr6:30969041-30969647	NA	NA	3.4138	-0.0460669	0.675046	0.391076	0.273861	0.010336	0.375661	0.0834334	0.360143	0.947006
chr12:65496264-65497171	NA	NA	2.89947	-0.0558636	0.675067	0.39108	-0.0477209	0.711972	0.82703	-0.120745	0.310931	0.942719
chr1:85278809-85279335	BCL10	BCL10,RPF1,DDAH1,BCL10	4.4172	-0.0370728	0.6751	0.39109	-0.00693124	0.933018	0.86105	0.00722625	0.927799	0.978278
chr8:123921727-123922805	NA	RNF139-AS1,FAM91A1,FER1L6	3.92493	-0.0387293	0.675124	0.391095	-0.0198725	0.818245	0.845337	-0.256936	0.00357562	0.780823
chr1:205831326-205832720	NA	PM20D1,RAB29,SLC26A9,SLC41A1	3.0572	0.0519539	0.675234	0.391141	-0.134896	0.270911	0.695089	-0.0234897	0.837392	0.97318
chr18:23068659-23070355	NA	ANKRD29,C18orf8	4.10548	-0.0366026	0.675229	0.391141	-0.0127549	0.872693	0.85323	-0.00646949	0.935271	0.978278
chr12:113184559-113185935	DDX54	MIR6861,RBM19,RITA1,CFAP73,DYNLL1P4,DDX54	5.40722	0.0265656	0.67527	0.391152	-0.158095	0.00820333	0.358231	0.0050843	0.931522	0.978278
chr9:99514734-99515913	NA	NR4A3,TGFBR1,NAMA	3.8291	-0.0431729	0.675284	0.391152	0.0527455	0.574872	0.798015	-0.0435268	0.610708	0.962591
chr6:167211893-167212858	NA	NA	3.16252	-0.0482456	0.675338	0.391175	-0.0160047	0.882792	0.854376	-0.0569166	0.599117	0.962591
chr11:129278599-129280126	ARHGAP32	ARHGAP32,ARHGAP32	5.40473	0.0296915	0.675426	0.391182	-0.203026	0.00187675	0.270742	0.0426046	0.522346	0.958687
chr15:74428332-74429394	SEMA7A	EDC3,DNM1P34,NEIL1,SEMA7A,CPLX3,SCAMP5,UBL7,SCAMP2,ARID3B,CYP1A1,MPI,CLK3,MIR6881,SEMA7A	3.72065	-0.0414058	0.675402	0.391182	-0.00344235	0.969467	0.864947	-0.0413051	0.652179	0.962591
chr18:33231679-33232568	NA	CCDC178	2.84418	-0.0589376	0.675391	0.391182	-0.00587184	0.963873	0.864578	-0.0604711	0.629476	0.962591
chr5:59661233-59662712	NA	MIR582	3.63927	0.0385981	0.675419	0.391182	0.0642992	0.495924	0.778972	0.0652281	0.41631	0.950316
chr7:106009360-106010040	NA	RINT1,PUS7	3.81722	0.0437726	0.675392	0.391182	-0.0751376	0.415334	0.754611	0.108547	0.248695	0.937804
chr12:101696698-101698665	CHPT1	CHPT1,ARL1,GNPTAB,CHPT1	5.68486	-0.0258485	0.675515	0.391195	0.0218685	0.698597	0.825352	-0.0835388	0.159875	0.919922
chr14:70600258-70601198	NA	MED6,ADAM21P1,RN7SL77P	4.14937	0.0388591	0.675498	0.391195	-0.132565	0.142242	0.617255	-0.0455669	0.586209	0.962591
chr3:105959336-105960196	NA	NA	3.52765	-0.0434485	0.675525	0.391195	0.185427	0.0615144	0.522557	0.1395	0.118293	0.915381
chr7:29100819-29101464	NA	CHN2	2.74304	-0.0573746	0.67548	0.391195	0.0722152	0.609673	0.806495	0.0391418	0.703348	0.965347
chr8:113684933-113685602	NA	NA	3.70484	0.039819	0.675508	0.391195	-0.125368	0.215503	0.664544	0.179146	0.0367378	0.869577
chr12:47881669-47883297	NA	TMEM106C,VDR,HDAC7,RAPGEF3,SLC48A1	5.06356	-0.0326162	0.675591	0.391225	0.0329246	0.665919	0.819576	-0.00733433	0.917506	0.978107
chr13:108943183-108945265	NA	NA	4.16778	-0.0365054	0.675616	0.39123	0.15896	0.0459042	0.492066	0.0321221	0.684675	0.965095
chr12:24838034-24839860	NA	TDGP1,BCAT1	3.91503	0.0403203	0.675648	0.39124	0.0178571	0.854934	0.850387	-0.0432504	0.653111	0.962591
chr20:17795629-17796543	NA	NA	3.38467	-0.0448486	0.675734	0.391273	-0.100127	0.357788	0.733836	-0.106166	0.262762	0.940587
chr9:112753298-112754180	SNX30	INIP,ZFP37,SLC46A2,SNX30,SNX30	3.22161	0.050763	0.675735	0.391273	-0.00332477	0.975949	0.865914	-0.0312234	0.764419	0.969137
chr1:117051123-117051991	NA	CD101,CD2,CD58,TRIM45,C1orf137	2.92358	-0.0538644	0.675794	0.391273	-0.165841	0.178918	0.641235	-0.0652954	0.559812	0.961838
chr12:92970684-92972246	NA	EEA1,RNU6-1329P	4.01977	-0.0367645	0.675796	0.391273	0.0123376	0.885992	0.855078	-0.0253071	0.748393	0.968073
chr14:93509973-93511431	NA	NA	3.49132	0.0471397	0.675794	0.391273	0.00159864	0.988911	0.867715	-0.155338	0.149817	0.919525
chr18:26458433-26459441	NA	KCTD1,LINC01543	3.23554	0.0452476	0.675787	0.391273	-0.146178	0.164386	0.633905	-0.0492529	0.639089	0.962591
chr15:64877230-64877979	NA	PLEKHO2,ANKDD1A,TRIP4,OAZ2,SPG21	3.36369	0.0500264	0.675878	0.391294	-0.143405	0.155054	0.627904	-0.0469344	0.643042	0.962591
chr6:137351821-137352387	NA	NA	2.69518	0.0561707	0.675873	0.391294	-0.068881	0.588092	0.801243	-0.0285568	0.806229	0.972077
chr7:29248185-29249446	NA	CHN2	3.30262	-0.0472292	0.675853	0.391294	-0.0183768	0.861684	0.852136	0.101268	0.336131	0.944239
chr1:234512314-234513117	NA	TARBP1	3.29558	-0.0461973	0.675925	0.391295	-0.0197283	0.854503	0.850387	-0.0506657	0.592064	0.962591
chr12:2034797-2035639	NA	CACNA1C-AS4,LRTM2,CACNA1C-IT2,CACNA1C-IT1	3.2192	-0.0481239	0.675947	0.391295	0.0718706	0.490828	0.776927	0.150328	0.151373	0.919813
chr17:60599846-60600629	PPM1D	RPS6KB1,C17orf82,PPM1D,KRT18P61,DHX40P1,TBC1D3P1,TBC1D3P1-DHX40P1,TBX2-AS1,RPS29P21,TBX2,APPBP2,PPM1D	5.23368	-0.0316838	0.675915	0.391295	-0.0967737	0.164681	0.633983	0.0454897	0.531538	0.958959
chr3:155770863-155771658	NA	NA	3.22862	0.0457478	0.675943	0.391295	0.230564	0.0499706	0.497738	-0.0201212	0.835749	0.973127
chr8:144011932-144012941	SPATC1	PLEC,SPATC1,ZNF250,ZNF623,VPS28,GPAA1,COMMD5,SLC52A2,ZNF251,ADCK5,AK3P2,GRINA,PARP10,SMPD5,SPATC1	4.5612	0.034893	0.675957	0.391295	0.00681015	0.931572	0.860736	0.0721134	0.343052	0.944651
chr6:7974971-7976167	NA	BMP6,TXNDC5,PIP5K1P1	3.49697	-0.0433942	0.675979	0.3913	-0.211562	0.026639	0.442722	0.115079	0.212237	0.932395
chr8:132676779-132678075	LRRC6	LRRC6,PHF20L1,LRRC6	3.81868	0.0401631	0.676011	0.391309	0.187514	0.0456154	0.491429	-0.0492981	0.573166	0.96199
chr1:180155672-180157027	QSOX1	QSOX1,ACBD6,KIAA1614,AXDND1,TOR1AIP1,CEP350,QSOX1	4.05277	-0.0378934	0.676039	0.391317	0.099508	0.261199	0.690352	-0.122944	0.127415	0.915531
chr2:143140116-143142350	NA	NA	3.92154	-0.0390793	0.67613	0.391361	0.109295	0.215831	0.664728	0.0552393	0.524611	0.958687
chr21:15206460-15207292	NA	NA	3.23081	0.0441025	0.676222	0.391399	0.0333764	0.752886	0.833706	-0.126137	0.180408	0.921206
chr5:54249186-54250206	NA	ARL15,HSPB3	3.17101	0.0514443	0.676227	0.391399	0.00517472	0.965126	0.864585	-0.00206615	0.985239	0.979116
chr1:40315049-40316940	COL9A2	COL9A2,PPT1,COL9A2	4.16344	0.0420106	0.676303	0.39142	-0.0631282	0.477424	0.773303	0.00208375	0.982331	0.979116
chr12:43805702-43806664	TWF1	IRAK4,PUS7L,TWF1,TMEM117,TWF1	5.62504	-0.0280123	0.676375	0.39142	-0.0696882	0.274985	0.696726	-0.00104688	0.986608	0.979116
chr15:100958704-100959747	NA	LRRK1,ALDH1A3	3.3959	0.0437484	0.676362	0.39142	-0.125662	0.225528	0.669891	-0.128659	0.226171	0.933885
chr15:48962795-48964648	SHC4	FAM227B,SHC4,KRT8P24,SHC4	3.99429	-0.0398209	0.676296	0.39142	0.0503323	0.579882	0.79869	-0.0304326	0.729826	0.967807
chr19:8001979-8002778	ELAVL1	ELAVL1,ELAVL1	3.41284	-0.0451451	0.676331	0.39142	-0.154207	0.14622	0.621247	-0.123131	0.212618	0.932395
chr3:27553927-27555171	NA	NA	3.51	0.0429623	0.676365	0.39142	-0.0212329	0.83676	0.848377	0.0689576	0.47214	0.95774
chr4:170089350-170090570	AADAT	AADAT,MFAP3L,AADAT	3.94885	-0.0413435	0.676385	0.39142	0.0383965	0.67021	0.820784	-0.0348233	0.697257	0.965231
chr6:106628770-106629993	RTN4IP1	QRSL1,PDSS2,AIM1,RNU6-527P,RTN4IP1	4.81939	-0.0300103	0.676323	0.39142	-0.0287452	0.679281	0.82268	-0.00361441	0.956652	0.978302
chr6:145875562-145876438	NA	FBXO30	3.0297	-0.0528881	0.676421	0.391432	-0.0439066	0.734705	0.830787	0.0336044	0.777452	0.970343
chr1:108504591-108505841	NA	RPL17P7,FAM102B,PRPF38B,SLC25A24,ST13P21	2.86263	0.0553298	0.676461	0.391446	-0.0100087	0.936391	0.861594	-0.0842489	0.491852	0.958687
chr2:222447071-222447715	NA	SGPP2,NANOGP2	2.88843	0.0537877	0.676497	0.391459	-0.0863009	0.520075	0.784862	0.176085	0.119209	0.915381
chr11:72951103-72952395	NA	FCHSD2,RNU6-672P,ATG16L2,RELT,STARD10,ARAP1,RPL15P16	3.13165	-0.0502195	0.676577	0.391487	-0.157049	0.191802	0.649763	-0.101471	0.325718	0.943587
chr13:50130030-50131158	DLEU2	CTAGE10P,DLEU1,RNASEH2B-AS1,RNASEH2B,KCNRG,TRIM13,EBPL,DLEU2,ARL11,ST13P4,DLEU2	3.50368	0.0426856	0.676575	0.391487	0.0427571	0.641141	0.813187	0.227498	0.0131656	0.842907
chr5:64977474-64978326	NA	NA	3.04294	-0.0483948	0.676644	0.391517	0.00938092	0.93163	0.860736	-0.0480871	0.628798	0.962591
chr11:45374325-45375448	LINC02687	CHST1,CRY2,LINC02687	2.95485	0.0557523	0.676709	0.391531	0.0366689	0.766271	0.837103	-0.0999956	0.402479	0.948018
chr17:13024313-13025314	NA	ELAC2,MYOCD	3.42933	-0.0425676	0.676713	0.391531	0.02288	0.810054	0.843784	0.151664	0.112702	0.914499
chr19:35716469-35718523	KMT2B	U2AF1L4,KMT2B,ZNF792,RBM42,TMEM147-AS1,COX6B1,HAUS5,LINC01766,LINC00904,ZBTB32,LINC00665,UPK1A,LINC01801,ZFP82,ZNF146,ZNF565,ZNF567,ZNF529-AS1,ZNF260,ZNF529,ZNF461,LINC01529,CD22,FFAR1,NFKBID,KMT2B	6.10353	-0.0244827	0.676712	0.391531	-0.0134938	0.798801	0.841728	-0.0517448	0.351975	0.946862
chr6:11374109-11374957	NA	TMEM170B,NEDD9	3.94618	-0.0383059	0.67674	0.391537	-0.0787987	0.377826	0.740757	0.0223216	0.781631	0.971306
chr15:42392360-42393125	NA	LRRC57,ADAL,LCMT2,CAPN3,PLA2G4F	3.0023	0.0557676	0.676776	0.39154	0.0532564	0.663117	0.818917	-0.04368	0.70837	0.965529
chr5:96788230-96788849	NA	NA	3.50583	0.0490835	0.67679	0.39154	-0.290082	0.0187057	0.413643	-0.0722993	0.440411	0.953064
chr8:6748245-6748886	MIR4659B	AGPAT5,MCPH1-AS1,MCPH1,ANGPT2,OR7E154P,MIR4659B,MIR4659B	4.05728	0.0424061	0.676761	0.39154	-0.0246836	0.803178	0.842089	-0.0153906	0.863305	0.974168
chr18:5311315-5312053	NA	NA	2.92262	-0.048934	0.676831	0.391555	-0.0488491	0.687109	0.823695	-0.207201	0.0412435	0.873831
chr3:113625404-113627273	NA	SIDT1-AS1,SIDT1,USF3,SPICE1,ATP6V1A,RN7SL767P	4.12792	-0.0371114	0.676889	0.39158	-0.107877	0.197643	0.65377	0.0547864	0.507088	0.958687
chr9:3475057-3475831	NA	NA	3.02947	0.0525362	0.67691	0.391583	0.109935	0.362056	0.734026	-0.0690896	0.506553	0.958687
chr5:179780027-179780865	NA	NA	2.98041	-0.0544369	0.676929	0.391585	-0.0146154	0.907727	0.857546	-0.289113	0.00684012	0.81571
chr3:196650849-196651509	NA	CEP19,MELTF-AS1,NRROS,PIGX	4.14612	-0.0352821	0.677145	0.391692	-0.0917794	0.235255	0.676016	-0.0720484	0.310095	0.942719
chr9:21023275-21024394	NA	HACD4	3.18167	-0.0443646	0.677137	0.391692	0.0664233	0.524185	0.785723	0.119525	0.204995	0.932395
chr4:48127587-48128501	NA	TEC,TXK,RNU6-838P,CNGA1,ZAR1	2.88352	0.0527594	0.677168	0.391697	0.089243	0.45584	0.767753	-0.0489676	0.654277	0.962591
chr2:6864765-6866324	RSAD2	RSAD2,NRIR,RSAD2	5.62623	-0.0266743	0.677212	0.391714	-0.000850871	0.988724	0.867715	0.14123	0.0199429	0.842907
chr5:151097034-151097662	TNIP1	TNIP1,ANXA6,GPX3,RBM22,CCDC69,DCTN4,SLC36A1,SMIM3,TNIP1	2.82588	0.0506624	0.677233	0.391717	-0.00587115	0.961775	0.864446	0.0459946	0.688371	0.965095
chr1:161214365-161215747	FCER1G	B4GALT3,NDUFS2,CFAP126,MPZ,SDHC,DEDD,TOMM40L,FCER1G,NCSTN,ADAMTS4,APOA2,FCER1G	4.17823	0.0354485	0.677351	0.391741	-0.0639628	0.426313	0.757746	-0.00791371	0.918053	0.978107
chr13:27259760-27260418	SNORA27	USP12,LINC00412,RNU6-70P,RASL11A,SNORA27	3.01925	0.0531955	0.677315	0.391741	-0.0444156	0.718446	0.828187	-0.0605676	0.552139	0.961265
chr18:70292536-70293658	SOCS6	SOCS6,LINC01909,SOCS6	3.94728	0.0381396	0.677322	0.391741	0.0315436	0.722138	0.828385	0.0359679	0.661372	0.962993
chr3:177452154-177452977	NA	LINC00578,RN7SKP52	2.82263	0.0528488	0.677344	0.391741	0.0947119	0.467913	0.770535	0.056812	0.601819	0.962591
chr5:88666522-88668162	MIR9-2	LINC00461,MIR9-2,MEF2C,MIR9-2	3.06906	0.0511782	0.67733	0.391741	0.252669	0.0317254	0.455723	0.122541	0.28308	0.941414
chr2:63050020-63051109	OTX1	WDPCP,OTX1,OTX1	3.23508	-0.0477998	0.677493	0.391806	0.284443	0.00707082	0.349581	0.0885991	0.426929	0.951385
chr5:158807700-158808721	NA	RNF145	3.85995	0.0386263	0.67749	0.391806	0.0564138	0.517323	0.783603	-0.0576691	0.465795	0.957162
chr8:134026509-134027680	NA	NA	3.47555	-0.0465435	0.677512	0.391808	0.162883	0.129014	0.606047	0.0262821	0.783577	0.971315
chr2:134118246-134118816	MGAT5	CCNT2,MGAT5,MIR3679,MGAT5	3.55876	0.0437766	0.677582	0.391839	-0.0834503	0.403207	0.749693	-0.0728762	0.426264	0.951385
chr20:31895018-31895636	NA	MCTS2P,TSPY26P,POFUT1,PLAGL2,REM1,C20orf203,DUSP15,MYLK2,RNU1-94P	3.39829	-0.0471086	0.677601	0.391841	0.06285	0.576005	0.798455	0.0716038	0.480101	0.95774
chr1:2581815-2582795	NA	MMEL1,FAM213B	3.54785	0.0430926	0.677666	0.39187	0.13329	0.216547	0.664728	0.112824	0.223722	0.933885
chr15:84581651-84583059	NA	NA	3.20352	0.0499961	0.677682	0.391871	0.20129	0.0643476	0.526172	0.149723	0.152221	0.919813
chr10:69451181-69452156	TSPAN15	TSPAN15,CCAR1,DDX50,DDX21,C10orf35,TYSND1,TACR2,AIFM2,ATP5G1P7,TSPAN15	4.23324	0.0364013	0.677741	0.391883	-0.091245	0.271131	0.695089	0.139185	0.0830097	0.905046
chr3:104717205-104718169	NA	NA	2.66007	0.060516	0.677749	0.391883	0.137531	0.324884	0.719929	0.0638223	0.632668	0.962591
chr6:15961063-15962088	NA	ARPC3P5	2.9524	-0.0501286	0.677748	0.391883	0.142195	0.222306	0.667234	-0.146258	0.165386	0.921043
chr14:77097670-77099617	CIPC	POMT2,CIPC,CIPC	6.40797	0.0232184	0.677821	0.391903	0.0156601	0.760534	0.835483	-0.0871277	0.10719	0.914499
chr2:32039122-32040275	DPY30	BIRC6,DDX50P1,TTC27,SLC30A6,NLRC4,DPY30,DPY30	4.4554	-0.0342239	0.677804	0.391903	-0.0529136	0.493025	0.777537	-0.112476	0.143391	0.915531
chr6:52164220-52165156	NA	NA	2.50541	-0.0678319	0.677829	0.391903	0.449076	0.00274887	0.291345	-0.206672	0.171714	0.921043
chr12:8465305-8466834	NA	CLEC4E,CLEC6A,A2ML1-AS2,A2ML1,RPL15P17,CLEC4D	3.71659	0.0429716	0.677852	0.391907	0.198607	0.0483071	0.495331	0.0967434	0.294871	0.941896
chr7:143491736-143492517	NA	CTAGE6,EPHA1,EPHA1-AS1,OR2R1P	3.27275	-0.0457226	0.67787	0.391909	0.0943768	0.396569	0.747554	-0.0151716	0.868476	0.974403
chr19:58154549-58155433	ZNF329	ZNF805,RPS5,ZNF329,ZSCAN18,ZNF329	4.33764	-0.0356832	0.6779	0.391909	0.0927005	0.232259	0.673693	0.00964123	0.902885	0.977882
chr7:80287810-80288707	NA	CD36,RN7SL869P	2.89174	-0.0553317	0.6779	0.391909	-0.0671297	0.580323	0.798756	0.0252652	0.834456	0.973127
chr2:226652309-226652921	NA	IRS1,MIR5702	3.58207	-0.0429784	0.678008	0.391962	-0.124882	0.25955	0.689289	0.0456458	0.599422	0.962591
chr1:29230657-29231298	MECR	TMEM200B,MECR,MECR	3.9763	0.0385539	0.678051	0.391979	0.00557786	0.949451	0.863031	-0.195558	0.0207104	0.842907
chr7:38222105-38223710	NA	STARD3NL,TRGC2,SFRP4	3.02646	0.0511535	0.678068	0.391979	0.18019	0.149392	0.623395	-0.12562	0.27786	0.941414
chr17:64776761-64778878	MIR6080	CEP95,MIR3064,POLG2,AMZ2P1,PLEKHM1P1,MIR6080	4.93972	0.0283265	0.6781	0.39198	0.0434476	0.486945	0.776046	0.0324857	0.615056	0.962591
chr8:66674334-66675415	NA	RRS1,RRS1-AS1,ADHFE1,C8orf44-SGK3,C8orf44,CSPP1,PPP1R42,COPS5	2.92381	0.0528167	0.6781	0.39198	-0.00713921	0.954185	0.863656	-0.123758	0.282869	0.941414
chr11:44591207-44592648	NA	CD82,RPL34P22	4.70073	-0.0297622	0.678241	0.392014	-0.0136001	0.847419	0.8494	-0.0576547	0.376884	0.948018
chr15:62052621-62054111	NA	VPS13C,C2CD4A	2.82819	0.0556478	0.678236	0.392014	0.1967	0.138276	0.612679	0.0909904	0.462468	0.957087
chr3:42978660-42979829	GASK1A	FAM198A,GASK1A	3.6995	-0.041437	0.678203	0.392014	-0.0671969	0.479529	0.773646	-0.0393032	0.674866	0.964644
chr4:81723302-81725541	NA	RASGEF1B,MTCYBP44	4.98669	-0.0282707	0.678237	0.392014	0.00437562	0.944492	0.862351	-0.0116797	0.851466	0.974168
chr7:6446932-6448847	NA	DAGLB,ZNF316,C7orf26,ANKRD61,KDELR2,USP42,RAC1,ZDHHC4,CCZ1B	4.93332	-0.0294492	0.678248	0.392014	0.048976	0.453944	0.767063	-0.0118086	0.860087	0.974168
chr9:111470209-111471184	NA	PTGR1,KIAA0368,RNA5SP294	3.10945	-0.0493174	0.678249	0.392014	-0.028364	0.795529	0.841182	-0.150479	0.124439	0.915531
chr4:76034922-76036429	CXCL11	ART3,NUP54,CXCL9,RPL36P8,CXCL11	3.12668	-0.0480354	0.678299	0.392034	-0.0114164	0.920855	0.859656	-0.000808774	0.99371	0.979116
chr10:87861483-87864546	PTEN	NUTM2A-AS1,RPL11P3,FAM35A,ADIRF-AS1,FAM25A,ADIRF,PTEN,LIPJ,KLLN,PTEN	6.22546	0.0219278	0.678337	0.392038	-0.0129206	0.788189	0.840078	-0.00469695	0.923964	0.978154
chr17:29145265-29146052	NA	MYO18A	3.2429	0.0499321	0.678353	0.392038	0.0690164	0.546825	0.79127	0.0535345	0.590006	0.962591
chr4:2842961-2844204	ADD1	GRK4,TNIP2,ADD1	5.31883	0.0284679	0.678346	0.392038	-0.122204	0.0505682	0.497738	0.0853594	0.190364	0.926255
chr1:109099826-109100772	SCARNA2	RPL17P7,RPS27P6,SLC25A24P2,GNAI3,C1orf194,GSTM2,GSTM5,PRPF38B,GSTM3,TMEM167B,MYBPHL,SCARNA2,SCARNA2	4.44283	-0.0345542	0.678369	0.392039	-0.0593977	0.421855	0.756665	-0.0830179	0.281363	0.941414
chr6:42928699-42930458	CNPY3	PEX6,CUL9,CUL7,POLH,PPP2R5D,RRP36,RPL24P4,C6orf226,KLHDC3,MEA1,KLC4,RN7SL403P,DNPH1,RPL7L1,DLK2,GNMT,CNPY3	5.51358	-0.025751	0.678398	0.392047	-0.042382	0.452351	0.766332	-0.0293083	0.611178	0.962591
chr20:32189548-32190837	TSPY26P	TM9SF4,TSPY26P,MYLK2,POFUT1,NOL4L,TSPY26P	3.20868	-0.0502231	0.678454	0.39207	-0.0483362	0.652609	0.816007	0.183487	0.103636	0.914081
chr19:13104442-13105184	LYL1	ZNF709,LYL1,ZNF625,TRMT1,ZNF136,NANOS3,MIR24-2,RPS6P25,WDR83,RNASEH2A,CALR,GCDH,LYL1	3.2463	0.0505824	0.678601	0.392147	-0.0140922	0.898813	0.856603	-0.11435	0.308048	0.942719
chr11:6443072-6443946	HPX	APBB1,SMPD1,TIMM10B,ARFIP2,HPX,HPX	3.08257	0.050571	0.678656	0.392163	0.0551135	0.630012	0.8107	-0.212485	0.0725116	0.894246
chr3:130771704-130773030	NA	NA	2.85592	-0.0550763	0.67866	0.392163	0.227248	0.0695158	0.536152	-0.0410043	0.727252	0.967807
chr12:123232722-123233846	C12orf65	EIF2B1,CDK2AP1,ZCCHC8,MPHOSPH9,C12orf65,TCTN2,KNTC1,GTF2H3,DENR,VPS37B,C12orf65	5.76352	-0.0270372	0.678728	0.392192	0.0131843	0.826004	0.846198	0.0530651	0.40499	0.949062
chr4:13492639-13493361	NA	NA	2.95258	-0.0523611	0.67874	0.392192	0.147878	0.243257	0.6817	-0.0559045	0.592452	0.962591
chr14:106493995-106494809	NA	NA	2.91491	0.0520045	0.678788	0.39221	-0.226879	0.0622092	0.523546	0.0997999	0.360921	0.947006
chr16:71357997-71359101	CALB2	CALB2,CALB2	3.57134	-0.0480739	0.678805	0.392212	-0.12525	0.253214	0.686484	-0.0203504	0.857798	0.974168
chr2:29112944-29116702	NA	FAM179A,C2orf71,CLIP4	6.44935	0.02068	0.678956	0.39229	-0.0587694	0.204117	0.657214	-0.00818965	0.857705	0.974168
chr9:85715432-85716890	NA	AGTPBP1	4.49119	-0.0339504	0.678988	0.3923	0.0831728	0.275054	0.696726	-0.0758402	0.291558	0.941414
chr20:44609581-44610537	NA	KCNK15,PKIG,WISP2,SYS1,TTPAL,LINC01260,ADA,OSER1,STK4	3.42862	-0.0449415	0.679054	0.392312	-0.00195403	0.984335	0.8675	0.0599918	0.545276	0.960527
chr20:57698134-57698744	NA	PMEPA1,NKILA	3.19624	0.0476738	0.679055	0.392312	0.142356	0.194475	0.651394	0.0580278	0.555223	0.961409
chr4:139014557-139016243	NOCT	ELF2,NOCT,NOCT	5.91268	-0.0260165	0.679035	0.392312	0.0290992	0.623168	0.80973	0.0357767	0.541835	0.959613
chr18:77107895-77108825	NA	MBP,LINC00908	4.3613	0.0356229	0.679102	0.39233	-0.0480366	0.566828	0.796008	0.00301733	0.967737	0.978714
chr10:80201458-80202216	ANXA11	MBL1P,LINC00857,MAT1A,ANXA11,DYDC2,PLAC9,SH2D4B,TSPAN14,ANXA11	3.8723	0.0375201	0.679166	0.39235	0.0176731	0.838543	0.848731	0.0558388	0.481899	0.95774
chr15:98126648-98128241	NA	NA	3.77414	0.0396919	0.679156	0.39235	0.0149741	0.871097	0.853134	-0.0546678	0.543233	0.959738
chr20:33666568-33668342	ACTL10	ZNF341-AS1,E2F1,CHMP4B,ACTL10,NECAB3,ACTL10	5.54299	0.0249322	0.679286	0.392401	-0.0383192	0.488374	0.776204	-0.00257764	0.964268	0.978302
chr22:31399199-31400081	DRG1	SFI1,PATZ1,LINC01521,EIF4ENIF1,PIK3IP1,DRG1,DRG1	4.65595	0.0306873	0.679285	0.392401	0.0563323	0.40378	0.749762	0.00993709	0.882746	0.975989
chr7:139936847-139938195	NA	HIPK2,TBXAS1	3.15697	-0.052413	0.679346	0.392427	0.0913301	0.427561	0.757888	0.277396	0.0240568	0.843013
chr8:107331534-107332668	NA	ANGPT1	3.37736	-0.0471942	0.679375	0.392435	-0.0114144	0.912132	0.857985	0.12105	0.246464	0.93717
chr12:125330852-125331572	NA	TMEM132B	2.85625	0.0546167	0.679392	0.392436	0.200053	0.0957226	0.574532	0.126088	0.306779	0.942719
chr8:72789371-72790538	NA	NA	2.51131	0.0645414	0.679422	0.392445	-0.0492885	0.745428	0.832216	-0.111334	0.457372	0.955912
chr3:186782999-186784550	EIF4A2	RFC4,LINC02020,SNORA81,SNORA4,LINC02052,TBCCD1,EIF4A2	5.50585	0.0260155	0.679466	0.392462	-0.0178251	0.757643	0.83474	-0.00188422	0.975284	0.978796
chr1:192807233-192810621	RGS2	RGS2,CDC73,RGS1,TROVE2,RGS2	5.81312	0.025137	0.679489	0.392466	-0.04431	0.43243	0.760275	-0.0329459	0.581188	0.962403
chr14:30656091-30657545	NA	SCFD1	2.97171	-0.0531623	0.679511	0.392469	0.0898278	0.440349	0.762911	0.0660825	0.550433	0.961265
chr10:119680043-119681033	NA	SEC23IP,MCMBP,RPL17P36,INPP5F,PHACTR2P1,TXNP1,BAG3	3.62609	-0.0409686	0.679578	0.392482	0.0455849	0.630482	0.8107	0.0343484	0.684462	0.965095
chr11:16809818-16810696	NA	OR7E14P,PLEKHA7,SNORD14B,RPS13,RN7SKP90	3.24253	-0.0478592	0.679561	0.392482	-0.111721	0.322784	0.718973	-0.00475757	0.963751	0.978302
chr6:138986541-138988606	REPS1	REPS1,REPS1	5.35391	0.0255278	0.679578	0.392482	-0.0440627	0.435068	0.760759	0.0202491	0.726324	0.967807
chr3:152718764-152719723	NA	NA	2.70575	0.0553307	0.679605	0.392488	0.153593	0.198944	0.654602	0.0673788	0.54933	0.961212
chr14:89303382-89304671	NA	CAP2P1,KCNK13,FOXN3	3.81428	0.0389628	0.679703	0.392537	0.138217	0.116106	0.596193	0.126405	0.123208	0.915531
chr14:52068892-52069869	NID2	OR7E159P,NDUFB3P3,NID2,GNPNAT1,NID2	2.80519	0.0546018	0.679778	0.392545	0.156	0.17079	0.636688	0.0568183	0.645316	0.962591
chr19:51107953-51108994	CTU1	ZNF175,ZNF615,CTU1,SIGLEC9,SIGLEC14,CTU1	5.13492	0.0311816	0.679778	0.392545	-0.0396471	0.556901	0.793284	0.0578889	0.410221	0.949615
chr6:18386975-18388817	RNF144B	RNF144B,RNU6-263P,DEK,IMPDH1P9,KDM1B,KIF13A,RNF144B	4.75573	-0.0300541	0.67974	0.392545	-0.182695	0.00740678	0.353482	-0.0581022	0.381062	0.948018
chr9:281485-282344	NA	DOCK8,RPL12P25,C9orf66,CBWD1,WASHC1	3.23986	-0.048928	0.679753	0.392545	-0.0105651	0.930163	0.86073	-0.0731256	0.485139	0.95774
chr5:157761686-157762579	NA	NA	2.83275	0.0541696	0.679817	0.392545	0.167246	0.191713	0.649739	-0.414431	0.000904982	0.61886
chr7:2950516-2952002	NA	CARD11,LFNG	2.84608	0.0630494	0.679824	0.392545	-0.106917	0.466818	0.770436	0.195974	0.157717	0.919922
chr9:35729757-35730586	CREB3	TMEM8B,GBA2,TPM2,RGP1,TLN1,ARHGEF39,RN7SL22P,CCDC107,MSMP,RECK,CA9,SPAG8,HINT2,NPR2,PHF24,CREB3,CREB3	4.20068	0.0352147	0.679808	0.392545	0.0215717	0.788417	0.840121	-0.0896317	0.23156	0.934789
chr2:50528903-50530165	NA	NA	2.73723	0.0573019	0.679913	0.392587	0.27365	0.0315551	0.455156	-0.0352192	0.784803	0.971315
chr12:110349284-110350255	NA	RN7SL769P,ATP2A2	3.09652	0.0508245	0.680046	0.392588	0.083737	0.476515	0.773303	0.118876	0.324002	0.943289
chr12:116319861-116320645	NA	NA	3.23786	0.0492418	0.679993	0.392588	0.122348	0.327654	0.721318	-0.0178424	0.872687	0.974922
chr13:19957270-19960588	ZMYM2	ZMYM2,ZMYM2	6.97921	-0.019829	0.679965	0.392588	-0.062393	0.162171	0.632881	-0.00848145	0.854224	0.974168
chr15:85839678-85841012	NA	KLHL25,MIR1276	3.54458	-0.0433627	0.679938	0.392588	0.0516317	0.614157	0.807727	0.00405286	0.967461	0.978714
chr18:45071526-45072540	NA	NA	3.0231	-0.053057	0.680083	0.392588	0.0585879	0.64104	0.813137	-0.121538	0.279643	0.941414
chr3:69994832-69995635	SAMMSON	SAMMSON,SAMMSON	2.87821	-0.051131	0.680075	0.392588	-0.106213	0.411271	0.752955	0.0376812	0.737826	0.967907
chr5:175696366-175697112	NA	HRH2	3.503	-0.0428234	0.680059	0.392588	-0.0199875	0.842581	0.848948	0.007546	0.939079	0.978278
chr6:156864918-156866738	NA	ARID1B	4.09703	0.0388457	0.680069	0.392588	0.0469963	0.605841	0.805316	-0.0331768	0.697548	0.965231
chr7:15889044-15890431	NA	NA	3.99333	-0.0422154	0.679977	0.392588	0.00154385	0.986889	0.867529	-0.0189757	0.838462	0.973503
chr8:140629777-140630345	NA	AGO2,CHRAC1,ERICD	3.85635	-0.0380037	0.680062	0.392588	-0.00570264	0.951151	0.863371	-0.000512838	0.994923	0.979116
chr9:129175766-129176604	IER5L	CRAT,UBE2V1P4,SPOUT1,USP20,C9orf50,SPTAN1,PTPA,ENDOG,NTMT1,IER5L,PHYHD1,ZDHHC12,ASB6,TBC1D13,DOLK,PRRX2,IER5L	4.04583	-0.0376688	0.680055	0.392588	-0.13189	0.104274	0.582979	0.157659	0.0505701	0.878705
chr10:11242379-11243824	NA	CELF2-AS1,CELF2-AS2,CELF2	3.44074	0.0413619	0.680174	0.39261	-0.0205732	0.834392	0.847924	-0.107585	0.28682	0.941414
chr10:48684566-48685683	WDFY4	WDFY4,WDFY4	5.00336	-0.0280038	0.680163	0.39261	-0.0347159	0.597975	0.803551	-0.0523336	0.401884	0.948018
chr11:60834678-60835920	NA	PTGDR2,CCDC86,MS4A7,VPS37C	3.47969	0.045472	0.680176	0.39261	-0.0172881	0.870804	0.853134	0.0893906	0.344447	0.944651
chr7:101251895-101252741	FIS1	FIS1,GIGYF1,STAG3L5P,PCOLCE,PPP1R35,PCOLCE-AS1,EPHB4,CLDN15,FIS1	4.86257	-0.0298024	0.680181	0.39261	-0.0996524	0.133617	0.60936	0.0766476	0.2473	0.937397
chr1:110639834-110640518	NA	CD53,KCNA3,KCNA2,KCNA10,KCNC4-AS1,LRIF1,RBM15	3.03965	-0.0517914	0.680215	0.392612	0.267874	0.0380655	0.473807	0.0232575	0.826124	0.972666
chr13:46295364-46296456	LINC00563	LCP1,LINC01198,RUBCNL,ZC3H13,LINC00563,LINC00563	4.34041	-0.0351867	0.680207	0.392612	0.0613515	0.433327	0.760411	-0.00424439	0.954394	0.978302
chr2:23767801-23768693	NA	PFN4,ATAD2B,MFSD2B,UBXN2A,PGAM1P6	2.81984	-0.0579541	0.680299	0.392616	-0.0770139	0.54573	0.791133	-0.0527244	0.665398	0.963131
chr4:153487389-153489131	NA	KIAA0922,MND1	5.32281	0.0270535	0.680269	0.392616	0.0108926	0.867606	0.852791	-0.0116013	0.854055	0.974168
chr4:177307984-177308616	NEIL3	NEIL3,NEIL3	2.84196	-0.0546294	0.680286	0.392616	0.0991247	0.445283	0.76468	-0.21115	0.0616137	0.890693
chr5:93053769-93055223	NA	NA	3.19234	0.0520585	0.680271	0.392616	0.0473359	0.699085	0.825398	-0.144306	0.178172	0.921206
chr8:138282484-138283221	NA	NA	2.97288	-0.0489296	0.680242	0.392616	0.122382	0.31865	0.717049	-0.15665	0.117388	0.915381
chr1:146001062-146002073	TXNIP	NOTCH2NL,NBPF10,TXNIP,TRE-CTC1-1,TXNIP	3.68987	0.0418875	0.680442	0.392664	0.0227162	0.809601	0.843674	-0.0522313	0.537382	0.959553
chr14:95306957-95307885	NA	CLMN	3.47625	0.0434061	0.680429	0.392664	-0.112762	0.25882	0.688829	0.0681127	0.458525	0.956772
chr20:50274697-50275488	NA	CEBPB,SLC9A8,PTPN1,SNAI1,LINC01270,DPM1,PSMD10P1,LINC01272,RPSAP1,ADNP-AS1,MIR645,LINC01273,SNORD12B,TMEM189,B4GALT5,RNF114,SPATA2	4.85462	0.0322011	0.680424	0.392664	-0.232166	0.00171981	0.270742	0.0467998	0.510918	0.958687
chr6:169292050-169293052	NA	VTA1P1	3.73977	0.0414395	0.6804	0.392664	-0.0876071	0.373582	0.738652	0.00964127	0.917537	0.978107
chr3:31671374-31672580	NA	OSBPL10-AS1	4.00948	-0.0390882	0.68047	0.392671	0.0130737	0.88636	0.855078	-0.164956	0.0544225	0.890423
chr1:167752371-167753740	NA	MPZL1,ADCY10	2.88193	-0.0560978	0.680536	0.3927	0.105197	0.431853	0.759917	0.0684255	0.581124	0.962366
chr10:79981356-79982672	SFTPD	SFTPD,ZMIZ1-AS1,PLAC9,MBL1P,SFTPD	3.8043	-0.0425524	0.680611	0.39271	0.0183209	0.84114	0.848774	-0.113428	0.224335	0.933885
chr17:42023796-42025317	DNAJC7	NT5C3B,ZNF385C,DHX58,CNP,DNAJC7,DNAJC7	4.36714	0.0351039	0.680581	0.39271	0.0326111	0.660688	0.818421	0.122017	0.104745	0.914121
chr6:21085151-21085808	NA	NA	2.70251	-0.0560062	0.680591	0.39271	-0.265324	0.069579	0.536349	-0.00771387	0.946418	0.978278
chr9:110065033-110066016	NA	AKAP2	3.48919	0.04379	0.680615	0.39271	0.116774	0.239112	0.678208	0.0438826	0.611549	0.962591
chr20:21360631-21361866	NA	NKX2-4	3.39646	-0.0424593	0.680638	0.392715	0.144559	0.190426	0.64839	0.231078	0.00948175	0.821487
chr1:167904541-167906123	NA	MPC2,DCAF6,ADCY10	3.63046	0.0432093	0.6807	0.392742	0.078011	0.441281	0.763515	-0.047321	0.622739	0.962591
chr6:137223733-137225343	IFNGR1	IFNGR1,MAP3K5,IFNGR1	4.66371	-0.031145	0.680768	0.392772	0.0255455	0.724204	0.828862	0.042084	0.533796	0.959104
chr11:10623166-10623911	NA	RNF141,CTR9,MRVI1,MRVI1-AS1,SBF2,AMPD3,LYVE1	2.95126	-0.0509267	0.680849	0.392791	-0.164313	0.195536	0.652312	-0.243432	0.0389327	0.871078
chr17:18153637-18154276	NA	LLGL1,SHMT1,MYO15A,ALKBH5	3.36122	0.0461597	0.680889	0.392791	0.0719128	0.482182	0.774811	-0.00610751	0.95071	0.978302
chr20:11436153-11437219	NA	NA	2.93221	-0.0577426	0.680983	0.392791	-0.137173	0.309625	0.712531	-0.12886	0.304488	0.942719
chr20:236980-238410	NA	DEFB132,DEFB128,C20orf96,ZCCHC3,NRSN2-AS1,NRSN2,DEFB129	4.03494	-0.0387219	0.680984	0.392791	-0.0113805	0.896667	0.856527	-0.0656084	0.428139	0.951753
chr20:35791707-35792408	NA	CPNE1,PHF20,RBM39,RPF2P1,ROMO1,NFS1,SPAG4	2.8297	0.0525551	0.680824	0.392791	-0.0258473	0.830824	0.84733	-0.117207	0.273199	0.941414
chr3:108914833-108915635	NA	GUCA1C	2.94441	-0.0534231	0.680981	0.392791	0.00777318	0.947225	0.862752	0.0517537	0.661045	0.962946
chr3:170180269-170182035	PHC3	GPR160,PRKCI,SEC62-AS1,PHC3,PHC3	5.18086	0.0275565	0.680878	0.392791	-0.0243289	0.698191	0.825287	0.0261809	0.682646	0.965095
chr3:36943709-36945362	TRANK1	LRRFIP2,MLH1,RNU6ATAC4P,TRANK1	4.82595	-0.0308371	0.680982	0.392791	0.0468202	0.496148	0.778984	0.141185	0.0433832	0.873831
chr4:81470224-81471062	NA	RASGEF1B	4.27427	0.0346943	0.680977	0.392791	-0.0560643	0.468739	0.770617	-0.0362787	0.634077	0.962591
chr6:127514189-127517117	SOGA3	KIAA0408,SOGA3	4.9282	-0.0309456	0.680893	0.392791	-0.0547717	0.451759	0.766207	-0.0302865	0.682111	0.965095
chr7:107212627-107213323	NA	NA	2.87003	-0.0461586	0.680983	0.392791	-0.0944981	0.448973	0.765689	-0.0623625	0.544712	0.960271
chr9:72306375-72307230	LINC01504	LINC01504,ZFAND5,TMC1,LINC01504	3.2043	-0.0464435	0.680891	0.392791	0.08852	0.432931	0.760411	0.128592	0.206113	0.932395
chr4:148112116-148112831	NA	NA	3.33344	-0.043394	0.681018	0.392802	-0.00295738	0.978176	0.866408	-0.0999094	0.276134	0.941414
chr8:102583069-102583990	NA	RNU6-1224P,RNU6ATAC8P,ODF1,UBR5-AS1,CTHRC1,KLF10,UBR5	3.34926	0.0452792	0.681042	0.392807	-0.168012	0.124379	0.603122	0.118623	0.248153	0.937804
chr2:152505370-152505971	NA	STAM2,RPL30P2,FMNL2,NUDCP1	3.11157	0.0532391	0.681082	0.392821	0.0653575	0.596021	0.802939	0.01859	0.860571	0.974168
chr7:6589711-6590519	C7orf26	ZDHHC4,C7orf26	4.95155	-0.027545	0.681123	0.392836	0.0104983	0.864588	0.852487	0.066643	0.279556	0.941414
chr5:90558206-90559145	NA	POLR3G,LYSMD3	2.86146	0.0584335	0.681142	0.392838	0.112393	0.385167	0.742731	0.0326738	0.806505	0.972077
chr1:165856927-165857704	NA	MIR3658,TMCO1,UCK2	3.17168	-0.0449505	0.681217	0.392857	0.214442	0.0469871	0.493935	0.109363	0.292621	0.941607
chr5:126811435-126812261	NA	LMNB1,MARCH3,RNU6-752P,ALDH7A1	3.20022	0.0486753	0.681229	0.392857	-0.107345	0.362639	0.734026	0.0988566	0.368603	0.948018
chr7:2389780-2390955	NA	EIF3B	3.35926	-0.0449243	0.681205	0.392857	-0.0565092	0.584104	0.800039	-0.0653145	0.514849	0.958687
chr8:96493278-96495797	SDC2	CPQ,SDC2,SDC2	5.0456	-0.0288737	0.681235	0.392857	-0.0605308	0.339643	0.726339	-0.0618328	0.339424	0.944651
chr6:10518554-10519746	NA	GCNT2,TMEM14C,PAK1IP1,C6orf52,TMEM14B,RNA5SP203,SYCP2L	3.11365	-0.0487074	0.681295	0.392882	-0.0200106	0.860362	0.851609	-0.0357442	0.723623	0.967807
chr5:178626100-178627413	CLK4	ZNF354B,GMCL1P1,OR1X5P,CLK4,ZNF354C,COL23A1,HNRNPAB,GRM6,PHYKPL,RN7SKP70,CLK4	5.28327	0.0271119	0.681329	0.392886	0.0519604	0.395272	0.746995	0.0512529	0.408861	0.949615
chr6:36196235-36197604	BRPF3	MAPK13,SLC26A8,BRPF3,BRPF3	5.39647	-0.0273366	0.681331	0.392886	-0.13211	0.0254135	0.439668	0.129933	0.044884	0.873831
chr6:82094884-82095814	NA	NA	3.12717	-0.0486092	0.681389	0.392911	-0.0091149	0.934553	0.861279	0.120226	0.230027	0.933885
chr1:107843879-107845081	NA	VAV3-AS1,VAV3,MIR7852	3.35706	-0.0450698	0.681462	0.392923	0.00468951	0.964728	0.864585	-0.197013	0.0618792	0.890693
chr10:13871593-13872470	NA	NUTF2P5	3.11843	0.0524958	0.68147	0.392923	0.126544	0.300481	0.709322	0.0993618	0.389873	0.948018
chr11:67427997-67428725	RPS6KB2	PTPRCAP,LRP5,MRPL11,CLCF1,RHOD,CARNS1,RPS6KB2,RPS6KB2	3.92844	-0.0413582	0.681439	0.392923	-0.101078	0.263757	0.691551	0.170561	0.0676574	0.890693
chr16:84199730-84200392	LOC654780	ADAD2,TAF1C,LOC654780	3.26107	-0.0427579	0.681473	0.392923	-0.144155	0.186109	0.646332	-0.00930034	0.918649	0.978107
chr11:44949142-44951220	TP53I11	TP53I11,TP53I11	5.59593	0.026109	0.681535	0.392942	-0.0798271	0.169197	0.636114	0.0564862	0.351797	0.946862
chr14:61347728-61348406	NA	PRKCH,TRMT5,TMEM30B	3.20272	0.0438333	0.681522	0.392942	0.200556	0.0550347	0.508571	0.040072	0.665279	0.963131
chr8:31184914-31185743	NA	WRN	3.00777	-0.0517128	0.681626	0.392985	-0.0414363	0.708071	0.82689	-0.0474829	0.671948	0.96401
chr2:223895561-223896199	NA	WDFY1,MRPL44	2.78292	0.0537456	0.681676	0.393005	0.0256146	0.831341	0.847395	-0.0975483	0.415577	0.94988
chr11:4094016-4095771	RRM1	RRM1,TSSC2,OR7E12P,FAM86GP,RRM1-AS1,RRM1	5.06171	-0.0281289	0.6817	0.39301	-0.00271624	0.9669	0.864859	-0.0313181	0.632328	0.962591
chr6:127483830-127484876	NA	C6orf58,KIAA0408,SOGA3,ECHDC1	3.59165	0.0398349	0.681789	0.393053	-0.110915	0.27843	0.697933	0.0626381	0.493492	0.958687
chr6:134051969-134053021	SLC2A12	SLC2A12,LINC01312,SLC2A12	4.03017	-0.0367676	0.681871	0.393091	-0.106851	0.231047	0.672764	0.0730997	0.380522	0.948018
chr6:5294303-5294933	NA	LYRM4	3.50227	0.0392503	0.682021	0.393169	0.0520007	0.570727	0.797363	-0.175719	0.0328092	0.861147
chr4:153573778-153575189	NA	MND1,KIAA0922	3.18458	0.0494894	0.682044	0.393174	0.042544	0.725288	0.829057	-0.081508	0.426243	0.951385
chr9:127333538-127335226	NA	GARNL3,SLC2A8	3.21036	0.0483162	0.682101	0.393198	0.116059	0.289062	0.70315	-0.133232	0.217431	0.933457
chr2:47336450-47337295	BCYRN1	MIR559,BCYRN1,BCYRN1	2.98081	-0.0494756	0.682148	0.393216	-0.00690231	0.953225	0.863515	-0.0259608	0.822808	0.972455
chr10:50621973-50625448	SGMS1-AS1	BEND3P1,RNU7-107P,SGMS1-AS1,SGMS1-AS1	6.85503	-0.019031	0.682194	0.393233	-0.0162735	0.701917	0.825859	-0.015366	0.727139	0.967807
chr6:12369635-12370208	NA	HIVEP1,SUMO2P12	3.04949	-0.0536902	0.682267	0.393267	-0.136055	0.273373	0.696324	0.130023	0.259904	0.940552
chr1:210419027-210419899	NA	KCNH1-IT1,KCNH1,TRAF3IP3,RNU5A-8P	2.50627	-0.0658421	0.682334	0.393267	-0.0126431	0.935791	0.861437	-0.134524	0.35145	0.946862
chr18:46397052-46397897	NA	NA	3.07952	0.0500044	0.682345	0.393267	0.0512349	0.692455	0.824456	-0.115279	0.330803	0.943789
chr20:1130706-1131418	NA	PSMF1,ACTG1P3	3.00348	-0.0499621	0.682336	0.393267	-0.170692	0.124367	0.603122	-0.0527107	0.607073	0.962591
chr3:177569256-177570833	NA	LINC00578,RN7SKP52	3.51831	0.0426707	0.682339	0.393267	0.101079	0.293384	0.705634	-0.01686	0.865329	0.974168
chr4:6938147-6939293	NA	TBC1D14,GRPEL1,KIAA0232	4.1183	-0.0327397	0.682305	0.393267	0.0685733	0.392071	0.745443	-0.0424658	0.577281	0.96199
chr2:46238999-46239662	NA	EPAS1	3.54888	-0.0444561	0.682446	0.393317	-0.103827	0.283847	0.700901	-0.10885	0.250115	0.938688
chr7:116691694-116693597	NA	MET,CAPZA2,TES,CAV2,CAV1,ST7	3.72077	0.0407235	0.682469	0.393321	-0.0523425	0.587237	0.800813	-0.0449201	0.606599	0.962591
chr20:35305630-35306159	NA	UQCC1,NCOA6,GDF5,RPL36P4,MMP24-AS1,EDEM2,MMP24,CEP250,MIR1289-1,RBM12,CPNE1,EIF6,FER1L4,FAM83C	3.01435	0.0506009	0.682512	0.393337	-0.122818	0.293672	0.705775	0.0763722	0.474679	0.95774
chr9:20989801-20991357	NA	NA	4.334	-0.0326133	0.682544	0.393347	0.156126	0.0391434	0.47673	-0.0564633	0.440101	0.952984
chr1:209565761-209566553	NA	NA	2.99515	0.0524652	0.682575	0.393352	-0.0704714	0.571189	0.797533	-0.0891842	0.47057	0.95774
chr12:110402968-110404297	NA	FAM216A,ANAPC7	3.923	0.0398198	0.682583	0.393352	0.206797	0.0255111	0.439668	-0.0282551	0.742914	0.967997
chr15:72226624-72227453	PKM	BBS4,HEXA,ARIH1,RPL17P39,PKM,TMEM202,MYO9A,PARP6,CELF6,GRAMD2,PKM	4.09547	-0.0361168	0.682629	0.39337	0.0312546	0.713976	0.827618	-0.114358	0.151838	0.919813
chr1:153923491-153924323	NA	CREB3L4,DENND4B,CRTC2,TDRD10,INTS3,HAX1	3.01898	0.0521508	0.682718	0.393381	-0.0965643	0.394439	0.746308	0.0628588	0.539327	0.959553
chr16:4415197-4417013	NA	NMRAL1,VASN,CORO7,HMOX2,MGRN1,NUDT16L1,CORO7-PAM16	5.48446	0.0279457	0.682725	0.393381	-0.0126975	0.834164	0.847855	0.073788	0.26215	0.940587
chr3:69687018-69688621	NA	MITF	3.64277	0.0395089	0.682726	0.393381	0.00824187	0.932347	0.860848	0.0839075	0.37782	0.948018
chr8:131938599-131939164	NA	NA	2.74417	-0.0583816	0.682713	0.393381	0.207338	0.115479	0.59529	-0.069295	0.537905	0.959553
chr8:20073766-20074837	NA	LPL	3.4795	0.0429773	0.682675	0.393381	-0.00647967	0.949333	0.863021	0.01645	0.859441	0.974168
chr18:31648844-31649461	NA	B4GALT6,RNF125	2.59526	-0.0567572	0.682806	0.393392	-0.0174768	0.902899	0.856608	0.0150096	0.897819	0.977375
chr19:38402720-38403863	FAM98C	ZNF607,CATSPERG,ZNF793,ZNF571,ZNF781,ACTN4,ZNF570,LGALS7,PSMD8,KCNK6,FAM98C,FAM98C	5.13632	0.0286555	0.682802	0.393392	-0.263324	5.53843e-05	0.228539	0.0803996	0.234659	0.936212
chr6:144351924-144353143	NA	LTV1,VDAC1P8,TPT1P4,STX11,UTRN,PLAGL1	3.85226	-0.0391105	0.682785	0.393392	0.0366607	0.693	0.824527	-0.0256259	0.755248	0.968845
chr8:79833092-79834091	NA	RNU7-85P,HEY1,LINC01607	3.72833	-0.039652	0.682795	0.393392	0.0884565	0.390103	0.74474	0.017155	0.828846	0.972707
chr8:9025802-9026777	NA	ERI1,RNU7-55P,PPP1R3B,RPL10P19,MIR4660	3.27737	-0.0460308	0.682844	0.393405	0.0530955	0.63514	0.811417	-0.118377	0.242368	0.93717
chr1:169426904-169427937	NA	CCDC181,NME7,METTL18	2.80724	0.0576504	0.682941	0.393453	0.168146	0.191705	0.649739	0.162021	0.192032	0.927215
chr2:45008199-45010170	SIX2	SIX2,SIX2	3.97916	0.0412044	0.683011	0.393484	0.0790721	0.415302	0.754591	-0.13341	0.169558	0.921043
chr13:111610753-111611490	NA	NA	2.25219	-0.0680506	0.683033	0.393488	-0.0258572	0.864409	0.852487	0.117576	0.439233	0.952845
chr2:239978286-239978890	NA	NDUFA10,OR6B2,PRR21	3.16094	0.0473358	0.68307	0.3935	-0.0394599	0.725416	0.8291	-0.0244024	0.817324	0.972273
chr12:76151614-76152661	NA	NAP1L1,BBS10	3.79167	-0.0389689	0.68312	0.393518	-0.176378	0.0692518	0.535933	0.0549508	0.507379	0.958687
chr18:74281707-74282469	NA	CYB5A,C18orf63	3.13208	-0.0470003	0.683131	0.393518	0.0965774	0.378708	0.740918	0.00312563	0.976086	0.978886
chr9:114616674-114617436	NA	WHRN,TMEM268	3.94766	0.0363771	0.683302	0.393599	-0.107629	0.213063	0.663477	-0.095861	0.232541	0.935052
chr9:72294184-72295363	NA	LINC01504,RNA5SP285	4.09004	-0.0362739	0.6833	0.393599	-0.0838835	0.31747	0.716481	0.0473696	0.558631	0.961838
chr7:2555151-2556059	BRAT1	BRAT1,BRAT1	4.78023	0.030834	0.683332	0.393607	-0.158842	0.0223681	0.431428	-0.0772389	0.273638	0.941414
chr9:124306151-124306851	NA	NEK6	3.0815	0.0534207	0.683384	0.393628	-0.110846	0.349674	0.731161	0.118202	0.271916	0.941323
chr3:49357345-49358985	GPX1	AMT,QRICH1,CCDC71,LAMB2,IMPDH2,RHOA-IT1,TMEM89,SEMA3F-AS1,FAM212A,DAG1,IFRD2,GMPPB,HYAL3,GPX1	4.81015	0.0307973	0.683407	0.393633	-0.00415189	0.951898	0.863371	0.10185	0.147263	0.919525
chr19:42244473-42245136	NA	CIC,CCDC97,ZNF526,RPS19,GRIK5,EXOSC5,MEGF8	3.98323	-0.0392673	0.683479	0.39365	-0.00542793	0.950145	0.863112	0.0979292	0.24237	0.93717
chr2:86358570-86359405	NA	NA	2.69002	0.0553654	0.683477	0.39365	-0.106041	0.428193	0.758219	-0.146659	0.221047	0.933885
chr7:106424762-106425559	NA	NAMPT,PIK3CG,CCDC71L,LARP1BP2	4.53465	0.0342867	0.683484	0.39365	0.0579207	0.473986	0.772368	-0.0415575	0.568942	0.96199
chr16:4514695-4516331	NA	NMRAL1,CDIP1,ZNF500,HMOX2,PPL,MGRN1	3.53568	0.0406712	0.683521	0.393663	0.0469923	0.634829	0.811402	-0.0564206	0.556542	0.961838
chr16:75316981-75317684	NA	BCAR1,CFDP1,RNU6-758P	3.76273	0.0398102	0.683562	0.393678	0.061773	0.525235	0.786216	0.0824865	0.323297	0.943289
chr5:50967399-50968245	LINC02106	ISL1,PARP8,LINC02106	2.95927	-0.0577933	0.683622	0.393704	0.281093	0.0292216	0.448026	-0.0653429	0.618622	0.962591
chr1:55443221-55444500	NA	RNU6-830P	4.46094	0.036438	0.683656	0.393714	-0.117156	0.132034	0.607743	-0.00145866	0.984631	0.979116
chr1:36088549-36089972	ADPRHL2	RPL5P4,ZMYM4,THRAP3,SFPQ,STK40,EVA1B,TEKT2,AGO3,ADPRHL2,SH3D21,AGO1,COL8A2,ADPRHL2	4.99065	0.0319654	0.683766	0.39373	0.081497	0.263482	0.691551	0.0319503	0.663118	0.963087
chr1:69688040-69689470	NA	NA	3.40234	0.0438212	0.683782	0.39373	0.0139726	0.890151	0.855381	-0.0363479	0.721507	0.967049
chr15:51332083-51333120	NA	GLDN,GNB5,CYP19A1	3.26811	-0.0437587	0.683781	0.39373	0.157437	0.12922	0.606128	0.0515588	0.565326	0.96199
chr17:55496037-55497072	NA	NA	3.42237	0.047389	0.683758	0.39373	-0.137962	0.198272	0.654074	-0.0282578	0.757451	0.968845
chr20:13995037-13996294	MACROD2	SEL1L2,MACROD2,MACROD2	4.8859	-0.0310371	0.68376	0.39373	-0.0743974	0.280309	0.699105	0.0899993	0.253252	0.939588
chr20:46205457-46206540	NA	SLC12A5,PLTP	3.92375	0.0384908	0.68379	0.39373	-0.0811038	0.34104	0.726839	0.0138414	0.8692	0.974403
chr9:116100701-116101902	NA	PAPPA,PAPPA-AS1	3.04964	0.0514716	0.683789	0.39373	0.0616385	0.588516	0.801251	0.0462928	0.665727	0.96318
chr22:42937387-42937930	NA	ARFGAP3,PACSIN2,OGFRP1,RPL5P34,NFAM1,NAGA,FAM109B,POLDIP3	3.07668	-0.0536956	0.683876	0.393771	0.233211	0.0522907	0.501912	-0.0198367	0.85407	0.974168
chr10:13586575-13587213	PRPF18	PRPF18,PRPF18	3.88018	-0.0396366	0.683992	0.393828	-0.172492	0.0685672	0.534629	-0.125646	0.144988	0.917925
chr22:40636193-40638172	MRTFA	XRCC6,EP300,PHF5A,ADSL,EP300-AS1,MKL1,XPNPEP3,CSDC2,RPL4P6,MRTFA	5.92515	0.0241095	0.684018	0.393835	-0.00900484	0.864933	0.852504	0.0832208	0.143308	0.915531
chr17:77494328-77495369	NA	NA	2.68489	0.0604563	0.684073	0.393838	-0.118512	0.353411	0.732604	0.13181	0.329092	0.943789
chr2:178927109-178928376	NA	SESTD1	2.82686	0.0591898	0.684087	0.393838	0.00532347	0.96571	0.864661	-0.327663	0.0085267	0.819707
chr21:42496074-42496738	RSPH1	SLC37A1,RSPH1,WDR4,RNU6-1149P,RSPH1	5.39713	-0.0279977	0.684087	0.393838	-0.119891	0.0607414	0.521314	-0.0664231	0.346868	0.944651
chr3:58143374-58144161	NA	NA	2.74494	-0.0549213	0.684101	0.393838	0.175491	0.244432	0.682255	-0.0375099	0.752034	0.968442
chr4:173433399-173434761	NA	NA	3.27354	0.0453337	0.684096	0.393838	0.0321155	0.764775	0.836909	-0.0193681	0.847369	0.973904
chr17:19448181-19449323	NA	MFAP4,MAPK7,B9D1,RPS2P46	2.84997	0.0529584	0.684153	0.393856	-0.191964	0.167828	0.63558	-0.274749	0.0209655	0.842907
chr6:158817436-158819790	EZR-AS1	EZR,RNU6-293P,RSPH3,SYTL3,TMEM181,DYNLT1,TAGAP,EZR-AS1,EZR-AS1	5.73712	-0.0254397	0.684163	0.393856	-0.062532	0.269756	0.694552	0.067949	0.262792	0.940587
chr3:182802359-182803693	NA	ATP11B,EIF3EP4	3.5908	0.0448615	0.684261	0.393904	-0.132582	0.220984	0.66676	0.177119	0.0582243	0.890693
chr20:10469060-10470701	NA	MKKS,SLX4IP,JAG1	4.01083	0.0359567	0.684349	0.393946	0.150902	0.0893773	0.567876	0.108146	0.167841	0.921043
chr15:39959992-39961069	NA	NA	3.33062	-0.045277	0.684424	0.39398	0.0283955	0.795883	0.841182	0.0741784	0.442344	0.95335
chr10:61941125-61942025	NA	ARID5B	3.10893	0.0452803	0.684511	0.393998	0.0661568	0.57282	0.797635	-0.119765	0.230154	0.933885
chr15:64455842-64457087	NA	RBPMS2,SNX22,PLEKHO2,SNX1	3.07529	-0.0500378	0.684501	0.393998	-0.129203	0.251714	0.686034	-0.0346786	0.752262	0.968477
chr19:11923712-11925958	ZNF700	ZNF136,ZNF763,ZNF788,PRKCSH,ZNF44,ZNF627,ZNF799,WDR83OS,ZNF564,ZNF791,C19orf43,ZNF625,ZNF844,RPS6P25,ZNF700,ZNF439,ZNF491,ZNF442,ZNF433,YIPF2,RNA5SP464,ZNF625-ZNF20,ZNF490,ZNF878,ZNF441,ZNF709,ZNF69,FBXW9,ZNF700	4.99655	0.0291383	0.684517	0.393998	-0.0534405	0.406857	0.751182	-0.0430687	0.518514	0.958687
chr8:138699975-138700934	NA	NA	2.93974	0.0480996	0.68448	0.393998	0.0377037	0.749155	0.833212	-0.067027	0.575096	0.96199
chr7:115178-116016	NA	NA	4.02686	-0.0379265	0.684553	0.394011	-0.0383878	0.664206	0.819152	-0.0983211	0.225739	0.933885
chr2:156464072-156465273	NA	GPD2,NR4A2	2.80475	-0.0526686	0.684612	0.394036	-0.190224	0.141293	0.61609	-0.140145	0.191047	0.926441
chr14:93186053-93186976	NA	MOAP1,UBR7	3.66637	-0.0419121	0.684633	0.394039	0.204785	0.0432276	0.486884	-0.0622811	0.464036	0.957087
chr17:9924645-9925638	NA	NA	2.67146	0.0634574	0.684738	0.394091	-0.0603262	0.684546	0.823421	-0.305452	0.031732	0.860761
chr10:131928070-131929057	NA	PPP2R2D	3.16534	0.0449127	0.684807	0.394121	-0.0340686	0.755481	0.834239	-0.074356	0.493873	0.958687
chr6:129889484-129890587	NA	TMEM244,L3MBTL3,RPL5P21	3.07693	0.0475985	0.684848	0.394136	-0.138053	0.231654	0.672929	-0.121473	0.264044	0.940587
chr5:14491326-14493150	NA	FAM105A	4.88777	0.0303331	0.6849	0.394157	-0.0254318	0.734014	0.830673	-0.104476	0.137501	0.915531
chr10:45375915-45376831	NA	ALOX5,OR13A1,AGAP10P,WASHC2C,ZFAND4	3.60968	0.0416424	0.684996	0.394204	0.102452	0.276521	0.69709	-0.121545	0.159497	0.919922
chr3:153250085-153250857	NA	RAP2B,P2RY1	3.13774	-0.0480756	0.685046	0.394224	-0.150624	0.227928	0.671606	0.0311986	0.76098	0.969051
chr14:68526283-68527664	NA	ERH	3.9301	-0.0387303	0.685128	0.394231	-0.0939702	0.300267	0.709148	-0.0652561	0.440086	0.952984
chr2:32009604-32011937	NA	TTC27,BIRC6,DDX50P1,SLC30A6,MEMO1	6.24288	-0.0224215	0.685136	0.394231	-0.0553029	0.267481	0.693999	0.0683552	0.192747	0.927215
chr21:42227615-42228761	NA	PRDM15,WDR4,U2AF1,ABCG1,UMODL1,ZBTB21,TFF2,C2CD2,UBASH3A	5.41799	-0.0257676	0.685129	0.394231	-0.0212673	0.716262	0.828144	0.0297534	0.613491	0.962591
chr6:118864213-118865308	NA	MCM9,ASF1A,CEP85L,FAM184A	3.16488	-0.0416485	0.685135	0.394231	0.180458	0.0860674	0.561954	0.0680868	0.488299	0.957928
chr7:35253703-35254642	TBX20	TBX20,DPY19L1,DPY19L2P1,TBX20	3.98312	0.0404256	0.685114	0.394231	-0.114824	0.227853	0.671485	-0.016005	0.860947	0.974168
chr6:33576922-33577751	BAK1	BAK1,ITPR3,CUTA,RPS18,B3GALT4,TAPBP,PHF1,RGL2,LEMD2,BAK1	4.00339	0.0376591	0.685187	0.394252	0.179262	0.0286441	0.44662	-0.0261581	0.752877	0.968477
chr4:112296905-112298564	NA	TIFA	4.52329	-0.0309095	0.685204	0.394253	0.0411147	0.580402	0.798756	-0.0167516	0.807304	0.972077
chr11:68271199-68272599	C11orf24	C11orf24,C11orf24	4.90817	0.0290853	0.685259	0.39426	-0.130897	0.0406047	0.479814	-0.00750964	0.911933	0.978107
chr19:18152228-18153401	PIK3R2	PDE4C,MPV17L2,PLVAP,IFI30,PIK3R2,PIK3R2	5.59927	0.0281184	0.685284	0.39426	-0.0679694	0.278382	0.697933	-0.00803462	0.902242	0.977871
chr3:113254597-113256594	NA	BOC,CFAP44,SIDT1	3.56903	-0.0443511	0.685293	0.39426	-0.0123499	0.902189	0.856603	-0.153618	0.149915	0.919525
chr6:18122175-18123000	NHLRC1	NHLRC1,TPMT,NHLRC1	4.53413	0.0313679	0.685277	0.39426	-0.0984046	0.175149	0.6379	-0.00545283	0.939969	0.978278
chr9:33147609-33148994	NA	NA	3.00332	-0.0536093	0.685247	0.39426	0.0106389	0.926038	0.860469	0.159191	0.137593	0.915531
chr1:212682765-212683745	NA	ATF3,FLVCR1-AS1,RPS6KC1,BATF3,SPATA45,TATDN3	3.73932	0.0390272	0.685396	0.394287	0.0886448	0.338573	0.725708	0.147182	0.0815769	0.905046
chr1:247547999-247549201	NA	ZNF124,OR2C3	2.89955	0.0510947	0.685416	0.394287	-0.116234	0.338654	0.72571	0.28421	0.0170631	0.842907
chr1:6554105-6554855	NOL9	PLEKHG5,RPL22,ZBTB48,NOL9,NOL9	3.93144	0.037928	0.685397	0.394287	-0.117014	0.183587	0.643969	-0.0896734	0.293061	0.941638
chr11:59479880-59480640	NA	NA	2.73535	0.0589996	0.68542	0.394287	-0.147845	0.259973	0.689579	0.0400056	0.729104	0.967807
chr3:194928521-194929756	NA	XXYLT1-AS1,XXYLT1	3.31425	0.0487403	0.685395	0.394287	-0.0681168	0.548371	0.791499	0.0709433	0.490045	0.958358
chr7:72805524-72806397	NA	TYW1B,BAZ1B,RN7SL377P	3.88845	-0.0354881	0.685432	0.394287	-0.0635612	0.449976	0.765821	0.00128355	0.987162	0.979116
chr6:7389193-7390440	RIOK1	RIOK1,SSR1,DSP,CAGE1,RIOK1	5.44854	-0.0273775	0.685462	0.394295	-0.117043	0.0630121	0.523866	0.00103677	0.986748	0.979116
chr3:105876713-105877881	NA	CBLB	3.41985	-0.0418067	0.685497	0.394306	-0.0763192	0.470843	0.771146	-0.0860981	0.342774	0.944651
chr11:65370951-65371547	NA	NEAT1,SLC25A45	3.20709	0.048351	0.685552	0.394321	-0.00676753	0.950144	0.863112	-0.0606895	0.545115	0.96046
chr14:100434101-100434788	NA	WDR25,BEGAIN,WARS,SLC25A47,HMGN1P25	2.71745	-0.0535344	0.685543	0.394321	0.111865	0.38072	0.741266	-0.000465629	0.99664	0.979116
chr7:141654420-141654986	NA	TAS2R6P,TAS2R5,KIAA1147,WEE2,AGK,WEE2-AS1	2.92521	0.0505724	0.68559	0.394333	-0.133244	0.269854	0.694581	-0.129979	0.226483	0.933885
chr10:78756610-78757359	NA	ZMIZ1	4.9559	-0.026927	0.685635	0.394351	-0.100691	0.097915	0.575834	-0.00966245	0.874973	0.974922
chr12:109762909-109763658	NA	FAM222A,FAM222A-AS1	3.37302	0.0427191	0.685685	0.394371	0.0147908	0.886079	0.855078	-0.124281	0.163474	0.920176
chr3:170037673-170039318	GPR160	GPR160,GPR160	4.54559	0.0305257	0.685749	0.394399	0.0048581	0.94578	0.862555	0.0400302	0.586799	0.962591
chr16:4583768-4584452	NA	NA	3.19905	0.0504656	0.685772	0.394403	-0.0167315	0.888213	0.855284	-0.0837955	0.39872	0.948018
chr1:35593195-35593788	NA	PSMB2	2.91064	0.0511902	0.685791	0.394405	-0.061633	0.610854	0.806548	0.0456855	0.673946	0.964151
chr1:28642313-28643908	TAF12	GMEB1,SNORA73B,SNHG12,SNHG3,TRNAU1AP,PHACTR4,LINC01715,TAF12	5.04407	-0.029808	0.685963	0.394423	-0.00100931	0.988134	0.867554	0.00173497	0.980077	0.979116
chr10:29486346-29487309	NA	NA	2.88681	0.0497294	0.685879	0.394423	0.157584	0.219601	0.66611	0.141584	0.194289	0.927627
chr10:95349716-95351226	NA	PDLIM1	3.14944	0.0486557	0.685915	0.394423	0.0737523	0.524251	0.785724	-0.06081	0.559889	0.961838
chr10:98132896-98133638	R3HCC1L	LOXL4,R3HCC1L,MARVELD1,EXOSC1,R3HCC1L	2.99951	0.0516313	0.68594	0.394423	0.157815	0.179194	0.641412	-0.0216834	0.838889	0.973503
chr11:34050986-34053893	CAPRIN1	CSTF3,CAPRIN1,CAPRIN1	6.01831	0.021999	0.685884	0.394423	0.0262072	0.602033	0.803868	-0.0158552	0.754714	0.968845
chr12:53365184-53366602	NA	SP1,AAAS,PRR13,ATP5G2,PFDN5,SP7	4.94393	-0.0290197	0.685976	0.394423	0.0657596	0.329411	0.722192	0.00880528	0.88734	0.976548
chr18:3710678-3711395	NA	NA	3.61503	0.0397375	0.685962	0.394423	0.0435998	0.654199	0.816623	-0.116055	0.21179	0.932395
chr2:109692284-109693834	NA	LIMS3,LINC00116,BMS1P19	3.65001	0.0386094	0.68588	0.394423	-0.0866968	0.384179	0.742131	0.0847078	0.34173	0.944651
chr3:17747016-17748199	NA	NA	3.80883	-0.0377592	0.68591	0.394423	0.0461379	0.635233	0.811417	-0.0553206	0.524382	0.958687
chr6:149746122-149746847	PCMT1	PPIL4,LATS1,LRP11,NUP43,GINM1,PCMT1,PCMT1	3.78431	-0.0402061	0.685852	0.394423	0.0855026	0.363791	0.73417	-0.0366245	0.670126	0.963704
chr8:94241933-94242945	NA	GEM,CDH17	4.60458	-0.03025	0.686011	0.394435	0.152907	0.0423697	0.48443	0.0231157	0.738869	0.967948
chr9:104914394-104915501	NA	NA	3.33849	-0.0441619	0.686031	0.394437	-0.0267966	0.801093	0.842002	-0.0541095	0.580045	0.962056
chr19:58304998-58305823	ERVK3-1	ZNF324B,ERVK3-1,ZNF549,ZNF17,ZBTB45,ZNF606,MZF1,ZNF544,ZNF324,RN7SL526P,ZNF446,RNU6-1337P,ZNF418,ZNF416,ZNF329,ZNF134,RPS5,ZIK1,CENPBD1P1,ZNF584,ZNF132,ERVK3-1	4.65368	-0.0325343	0.686166	0.394475	0.0373066	0.615815	0.808058	-0.0708228	0.336832	0.944239
chr2:207869694-207870655	NA	FZD5,PPP1R14BP2,RNU6-664P,RNU6-360P	3.34928	0.046801	0.686112	0.394475	0.0105466	0.927574	0.860521	0.0143033	0.889195	0.976792
chr20:5674151-5675912	NA	GPCPD1,CHGB,TRMT6	3.86743	0.0415052	0.68613	0.394475	-0.183809	0.063081	0.52388	-0.147813	0.111581	0.914499
chr3:49688910-49690042	RNF123	AMT,CDHR4,AMIGO3,GMPPB,PHF5EP,IP6K1,MST1,APEH,RBM6,RNF123	3.80293	0.0428134	0.686157	0.394475	0.0565529	0.566462	0.795908	0.137356	0.173295	0.921043
chr5:141960603-141961226	PCDH12	RNF14,KIAA0141,ARAP3,PCDH1,PCDHB19P,PCDH12	2.98067	-0.0503144	0.686172	0.394475	-0.0310155	0.794164	0.840994	0.0237858	0.828547	0.972666
chr6:96786247-96787103	NA	NA	2.682	0.0559452	0.686208	0.394486	0.161767	0.190796	0.64839	0.0840947	0.503042	0.958687
chr11:59510482-59511931	OR4D9	OR4D6,OR4D10,OR5A1,OR5A2,PATL1,MPEG1,STX3,OR4D9,OR4D11,OR4D9	3.31903	0.043456	0.686246	0.394487	0.172593	0.1089	0.586955	-0.0244895	0.802072	0.971908
chr16:2214280-2215840	PGP	PGP,BRICD5,ZNF213-AS1,NME3,EME2,IFT140,MIR940,HN1L,SNHG19,MLST8,PGP	6.28568	0.0241279	0.686256	0.394487	-0.0467772	0.382199	0.741614	-0.00825022	0.888392	0.976632
chr8:60715394-60716431	NA	NPM1P6,CHD7	2.93534	0.0542339	0.686227	0.394487	0.183506	0.168845	0.635851	0.0498942	0.680045	0.965095
chr20:49045627-49047054	CSE1L-AS1	CSE1L,ARFGEF2,SNORD12B,ZFAS1,SNORD12,CSE1L-AS1	5.87089	-0.0240989	0.686299	0.394503	-0.0416724	0.446385	0.764948	0.0526783	0.359487	0.946862
chr7:7761250-7762954	NA	GLCCI1,RNU6-534P	4.257	0.0343433	0.686318	0.394505	-0.13563	0.114679	0.59505	0.207992	0.0102522	0.825532
chr8:120868614-120869259	NA	SNTB1	2.92156	0.0562256	0.686382	0.394533	-0.00773411	0.952667	0.863371	-0.111459	0.336715	0.944239
chr17:10151831-10152541	NA	GAS7,MAGOH2P	3.99313	-0.0385415	0.686474	0.394577	-0.022763	0.793934	0.840858	-0.125709	0.142509	0.915531
chr9:20743643-20744619	NA	NA	2.69041	-0.0548693	0.686493	0.394579	0.00868159	0.946458	0.86262	-0.0367014	0.776566	0.970311
chr5:399629-400628	NA	EXOC3,CCDC127,SDHA,PDCD6,HRAT5	3.26362	-0.0466278	0.686545	0.394599	-0.0788843	0.440779	0.763087	-0.0491336	0.653709	0.962591
chr6:159943070-159944501	NA	IGF2R	4.38616	0.0347346	0.686557	0.394599	-0.109053	0.196019	0.652635	-0.0572241	0.466404	0.957162
chr1:232422782-232424100	NA	NA	3.53367	-0.0444157	0.686591	0.394602	0.00580039	0.954223	0.863656	0.00888697	0.925393	0.978278
chr2:47083676-47084656	NA	CALM2,C2orf61	2.86882	-0.0509717	0.686594	0.394602	0.176551	0.179907	0.641982	0.00534067	0.965797	0.978641
chr15:50573249-50574322	NA	NA	3.42044	-0.043102	0.686643	0.394622	-0.0960125	0.347916	0.730145	0.02318	0.793237	0.971867
chr7:18421646-18422981	NA	NA	3.14045	0.0523301	0.686701	0.394646	0.00400416	0.973767	0.865697	0.0852847	0.462091	0.957087
chr3:187986223-187986990	NA	BCL6,LPP,LINC01991	3.22871	0.0468824	0.686741	0.39466	-0.0505595	0.654637	0.81686	0.0916378	0.385549	0.948018
chr19:38047993-38049542	NA	ZNF585B,SIPA1L3,ZNF571,ZNF573,WDR87,ZNF383,ZNF585A,ZNF607,DPF1,SPINT2,RASGRP4	4.26385	0.0334825	0.686865	0.394703	-0.0218674	0.786801	0.839948	-0.0726173	0.347535	0.94467
chr22:27801106-27802458	MN1	MN1,MN1	3.96442	0.0382832	0.686877	0.394703	-0.0283306	0.75572	0.834369	-0.0546755	0.552622	0.961265
chr4:69825009-69826220	NA	CSN1S1,SULT1B1,SULT1D1P	3.5229	0.0421971	0.686858	0.394703	-0.127399	0.242122	0.680504	0.032596	0.72839	0.967807
chr7:55593176-55594248	NA	MRPS17,GBAS	3.8879	0.0383215	0.68687	0.394703	0.256818	0.00732984	0.352239	-0.0809815	0.382675	0.948018
chr9:78188645-78189980	NA	CEP78,RPL21P84	3.31323	-0.0471957	0.686949	0.394736	0.109557	0.297911	0.707958	0.0447002	0.652557	0.962591
chr10:125057036-125057919	NA	NPM1P31,TEX36-AS1,FANK1-AS1,MIR4296,CTBP2	4.10018	-0.0337065	0.687046	0.394765	-0.0138063	0.868223	0.852813	-0.0267462	0.732773	0.967807
chr15:90852555-90853300	NA	RCCD1,FES,IQGAP1,VPS33B,UNC45A,CRTC3,RN7SL363P	3.47484	-0.0458639	0.687024	0.394765	-0.0132056	0.906231	0.85724	-0.0304053	0.760932	0.969051
chr8:116694409-116695282	NA	UTP23	3.17838	-0.0486881	0.687034	0.394765	-0.0896191	0.445752	0.764681	-0.0266021	0.801572	0.971908
chr18:25164573-25165681	NA	ZNF521	3.81979	-0.0410176	0.687204	0.394822	0.0124626	0.894621	0.856173	0.0226406	0.809928	0.972106
chr2:10019087-10020167	NA	GRHL1	3.14129	0.0515971	0.687206	0.394822	0.0478407	0.666115	0.819685	0.0355028	0.746106	0.967997
chr7:20220710-20221532	LOC100506098	TWISTNB,RPL21P75,RPL23P8,MACC1,LOC100506098	3.82932	0.0355368	0.687178	0.394822	0.0960873	0.286464	0.702469	-0.0464217	0.537475	0.959553
chr7:5692109-5694013	NA	ACTB,FBXL18,MIR589,FSCN1,RNF216,WIPI2,USP42,CCZ1,RNF216-IT1,MIR6874	4.76432	-0.0307416	0.687175	0.394822	-0.11235	0.127151	0.605073	0.0901658	0.191994	0.927215
chr18:63869300-63870312	SERPINB2	SERPINB10,SERPINB2,SERPINB7,SERPINB2	3.43111	0.040496	0.687319	0.394874	0.0296691	0.757936	0.834797	-0.0791639	0.382386	0.948018
chr7:2720750-2721371	NA	GNA12,AMZ1	3.46172	-0.0434144	0.687344	0.394874	0.0533936	0.587592	0.801014	-0.0858535	0.350496	0.946654
chr9:33816328-33818040	UBE2R2	UBE2R2,UBAP1,PRSS3,UBAP2,DCAF12,UBE2R2	6.39223	-0.023626	0.687335	0.394874	-0.0484615	0.361702	0.734026	0.0109665	0.842454	0.973904
chr14:92702368-92703050	NA	LGMN	2.92614	0.0524072	0.687374	0.394878	-0.0112985	0.924614	0.860152	-0.240094	0.0444564	0.873831
chr3:126356695-126358527	KLF15	KLF15,ALDH1L1,OR7E29P,CFAP100,UROC1,KLF15	5.12396	-0.0276803	0.687381	0.394878	-0.0425212	0.500868	0.7804	-0.0440397	0.503605	0.958687
chr1:51303445-51304800	NA	TTC39A,RNU6-877P,EPS15	4.17807	0.0352113	0.687409	0.394885	-0.0490926	0.563612	0.795404	0.0817575	0.320055	0.943033
chr15:63892692-63893501	NA	DAPK2,HERC1,TRIP4,ZNF609,MIR422A,USP3-AS1,RPS27L,PPIB,USP3	4.00462	-0.0371395	0.687438	0.394893	0.0464415	0.599408	0.803727	-0.0146544	0.858852	0.974168
chr10:101042525-101043274	NA	SFXN3	4.73395	0.0301672	0.687479	0.394907	-0.108408	0.123024	0.601496	-0.0934897	0.179688	0.921206
chr7:8175846-8177848	NA	GLCCI1	4.0244	0.0342936	0.687493	0.394907	-0.0111007	0.890567	0.855446	-0.0878067	0.315504	0.942836
chr2:191020086-191021359	STAT1	GLS,MSTN,NEMP2,STAT1,STAT1	5.35425	0.0270023	0.687596	0.394949	-0.0514682	0.41756	0.755643	0.0445359	0.481907	0.95774
chr5:176897194-176897841	HK3	HK3	3.10523	0.0463166	0.687596	0.394949	0.0941866	0.392275	0.745539	0.000658186	0.995001	0.979116
chr11:79625962-79626824	NA	NA	3.42603	0.041555	0.687639	0.394964	0.0851663	0.455399	0.767591	0.0285985	0.744426	0.967997
chr19:1490208-1491285	REEP6	PCSK4,REEP6,REEP6	5.79448	0.027825	0.687722	0.394994	-0.147501	0.017644	0.408643	0.0293155	0.668537	0.963553
chr2:238438544-238439970	NA	TRAF3IP1,ASB1,RNU6-234P,ILKAP	4.37392	-0.0323801	0.687707	0.394994	0.0273461	0.71048	0.82703	0.0337722	0.639661	0.962591
chr1:234302098-234303717	MIR4671	MIR4671,RPL9P10,MIR4671	3.01716	-0.0494428	0.687774	0.395007	-0.154122	0.187055	0.646885	-0.0679555	0.512562	0.958687
chr1:243477589-243478243	NA	AKT3,CEP170,SDCCAG8	3.33256	-0.0437872	0.687759	0.395007	-0.0182648	0.867787	0.852791	0.0146727	0.880044	0.975895
chr12:39102381-39104027	NA	NA	3.76553	0.0377915	0.6878	0.395011	0.129381	0.17119	0.636688	0.092671	0.292563	0.941607
chr3:185341991-185343280	NA	MAP3K13,VPS8,MAGEF1,RPL4P4	2.99531	-0.045751	0.687811	0.395011	0.0229234	0.838192	0.848648	-0.134141	0.204399	0.932395
chr20:43939047-43939814	NA	TOX2,OSER1,RN7SL443P	2.88932	0.0567421	0.687886	0.395045	-0.082787	0.53663	0.788798	-0.23338	0.0698401	0.890693
chr5:119340982-119342553	NA	TNFAIP8,DMXL1,FAM170A,HSD17B4,RN7SL174P	4.03081	-0.0376171	0.687955	0.395075	-0.05152	0.567053	0.796071	0.00575114	0.946259	0.978278
chr11:67239419-67241383	NA	CORO1B,MRPL11,RAD9A,RPL37P2	5.3155	-0.0266114	0.688081	0.395125	-0.00371736	0.950857	0.863371	0.136285	0.0311356	0.860062
chr20:3786056-3787110	CENPB	CDC25B,C20orf27,SPEF1,CENPB	4.15308	0.0357862	0.688087	0.395125	-0.0157916	0.846675	0.849321	0.131767	0.108268	0.914499
chr6:89034473-89036347	NA	PNRC1,CASP8AP2,SRSF12,RNGTT,UBE2J1,RRAGD	6.10416	-0.0229758	0.688078	0.395125	0.0666604	0.237296	0.677357	-0.00780804	0.879282	0.975625
chr14:64409351-64410625	NA	ESR2,MTHFD1	3.07785	0.043143	0.688115	0.395132	-0.0975759	0.395537	0.747182	-0.00631822	0.954268	0.978302
chr2:123693827-123694513	NA	NA	2.82453	-0.0524551	0.688147	0.395141	-0.122207	0.333045	0.723737	-0.0759584	0.516341	0.958687
chr1:244237216-244238007	NA	NA	2.97606	-0.0465116	0.688184	0.395145	-0.136531	0.239848	0.678731	-0.132583	0.186705	0.924329
chr7:107907262-107908566	NA	DLD	3.50521	-0.0426972	0.688181	0.395145	0.0304649	0.756562	0.834582	-0.0770141	0.401944	0.948018
chr11:14540835-14541694	NA	PSMA1,PDE3B,COPB1,RRAS2	3.5816	-0.0403745	0.6883	0.395159	0.0126625	0.900408	0.856603	-0.0198308	0.817311	0.972273
chr12:2560170-2561913	NA	CACNA1C-AS3	3.47705	-0.040399	0.688228	0.395159	0.0363198	0.725144	0.829057	0.0899315	0.318715	0.943033
chr20:1118232-1118848	LOC105372493	PSMF1,C20orf96,ACTG1P3,TBC1D20,LOC105372493	4.20624	-0.036493	0.688246	0.395159	-0.204148	0.0151674	0.397872	-0.0852912	0.293395	0.941896
chr20:18397011-18397900	NA	NA	2.92162	-0.0541413	0.6883	0.395159	0.0701262	0.601518	0.803868	-0.081584	0.486664	0.957911
chr20:3767314-3768978	C20orf27	C20orf27,CDC25B,C20orf27	5.5876	0.0240848	0.688273	0.395159	0.02892	0.593914	0.802216	-0.00502839	0.931527	0.978278
chr4:117831008-117831992	LINC02264	LINC02264	2.93384	0.0514933	0.68826	0.395159	0.101022	0.445264	0.76468	0.0167599	0.890547	0.976956
chr12:75478150-75479160	GLIPR1	GLIPR1L2,KRR1,GLIPR1L1,CAPS2,GLIPR1,GLIPR1	3.82064	-0.0391558	0.6884	0.395169	-0.0641184	0.487011	0.776046	-0.0385389	0.654351	0.962591
chr17:57751412-57752566	NA	RNU7-134P,CCDC182	2.92776	-0.0499984	0.688378	0.395169	-0.0822777	0.483705	0.774984	-0.0903493	0.450502	0.955178
chr2:59024760-59025742	NA	NA	3.02069	-0.0496912	0.688354	0.395169	0.0349743	0.75354	0.833706	0.0159183	0.881882	0.975989
chr4:74083023-74084045	NA	PPBPP2	2.78741	0.0574343	0.688335	0.395169	-0.0917915	0.47929	0.773609	0.10376	0.399401	0.948018
chr7:74067674-74068330	NA	LIMK1,ELN,CLIP2	3.51862	0.0414774	0.68838	0.395169	-0.0811501	0.403521	0.749703	0.0354206	0.699455	0.965231
chr8:71769190-71770230	NA	NA	2.828	-0.0546065	0.688409	0.395169	0.131681	0.331383	0.722596	0.140421	0.16959	0.921043
chr12:28779928-28780536	NA	NA	4.46685	-0.0328306	0.688472	0.395174	0.00238593	0.975575	0.865914	-0.0191952	0.789776	0.971315
chr16:68142069-68142843	NA	PRMT7,E2F4,THAP11,SLC7A6,RANBP10	3.11729	0.0491053	0.688479	0.395174	0.132831	0.234629	0.675586	0.0633211	0.521073	0.958687
chr17:70122821-70123894	NA	KCNJ2	3.37498	-0.0438114	0.688474	0.395174	-0.0727849	0.495009	0.7785	-0.107874	0.246759	0.93717
chr22:17084547-17086253	IL17RA	CECR7,IL17RA,CECR1,CECR2,RPL31P62,IL17RA	5.37169	0.024852	0.688448	0.395174	0.0376036	0.50449	0.780762	-0.00294729	0.959723	0.978302
chr2:85306870-85307604	NA	TGOLN2,RETSAT,ELMOD3,CAPG,TCF7L1	3.99828	-0.0369928	0.688518	0.395187	-0.0174066	0.843543	0.849111	-0.131607	0.110891	0.914499
chr2:204109742-204111508	NA	NA	3.64206	0.0405268	0.688614	0.395198	0.191203	0.0641829	0.525724	-0.139218	0.151384	0.919813
chr4:26342197-26342960	NA	CCKAR	2.91698	-0.0519889	0.688606	0.395198	-0.108639	0.367054	0.73615	0.0625629	0.552245	0.961265
chr5:163347546-163349004	NA	NA	3.2351	-0.0503	0.688588	0.395198	0.153686	0.158435	0.630732	-0.0813371	0.437893	0.952543
chr6:30672582-30673381	NA	MICD,GNL1,HCG17,HLA-A,DHX16,NRM,VARS2,ABCF1,HLA-L,C6orf136	3.59595	0.0443179	0.688586	0.395198	0.126524	0.201853	0.655981	0.0537025	0.573791	0.96199
chr9:90212678-90213517	NA	LINC00484,OR7E31P	3.09398	-0.0488041	0.688595	0.395198	-0.130837	0.280439	0.699105	0.181756	0.0740087	0.89793
chr5:112933400-112934667	NA	DCP2	2.40087	0.0688564	0.688652	0.395211	0.240522	0.117558	0.596193	0.211613	0.140572	0.915531
chr15:31325662-31328750	NA	KLF13,MTMR10	7.35476	0.0202899	0.688714	0.395238	-0.0922969	0.0478917	0.49522	0.0120617	0.803846	0.972051
chr12:68559242-68560707	NA	SNORA70G,RPL10P12,MDM1,NUP107,RAP1B,CPM,RPSAP12	4.68391	-0.0291046	0.688753	0.395251	0.0166857	0.815703	0.844932	-0.0723685	0.279271	0.941414
chr12:92504620-92506416	NA	BTG1,CLLU1,EEA1	3.95066	-0.0375661	0.688801	0.39527	0.134911	0.12704	0.60476	-0.0901423	0.274396	0.941414
chr3:20462312-20463212	NA	NA	2.6566	-0.0563665	0.688848	0.395288	-0.237129	0.136791	0.611034	-0.0194162	0.881487	0.975989
chr6:56954483-56956065	DST	BEND6,KIAA1586,DST,DST	4.97336	0.0267522	0.688968	0.395348	0.0410997	0.505799	0.781063	-0.0826759	0.209154	0.932395
chr1:86323695-86324688	NA	NA	2.94882	-0.0526325	0.689005	0.395352	-0.101543	0.40686	0.751182	0.111206	0.377059	0.948018
chr20:23125457-23127086	NA	CD93,NXT1,THBD,GZF1,LINC00656	4.8068	0.0284669	0.688993	0.395352	-0.00430204	0.948482	0.862873	0.0268802	0.69814	0.965231
chr16:77213330-77215130	NA	SYCE1L,MON1B,VN2R10P	3.7766	0.0420397	0.689126	0.395404	0.0611635	0.541624	0.790231	0.0852277	0.371155	0.948018
chr18:8367100-8367843	LOC100192426	LOC100192426	2.50692	-0.0657641	0.689119	0.395404	0.17625	0.233281	0.674746	0.163912	0.268786	0.940719
chr4:166165364-166166328	NA	NA	2.91181	0.0503316	0.689175	0.39542	0.0795533	0.487264	0.776086	0.0163538	0.877022	0.975307
chr8:133138933-133140086	NA	SLA,WISP1,ST3GAL1,TMEM71,PHF20L1	4.4596	0.0335725	0.689185	0.39542	0.0863705	0.278445	0.697933	-0.0645772	0.374929	0.948018
chr6:133905969-133906698	NA	NA	3.01413	0.0502858	0.689213	0.395427	-0.0706252	0.58115	0.799054	-0.154743	0.147628	0.919525
chr5:132819619-132820585	NA	GDF9,RNU7-15P,RNA5SP192,UQCRQ,CCNI2,KIF3A,IL4,SHROOM1	2.80508	-0.0505636	0.689246	0.395437	-0.0315784	0.793069	0.840728	-0.0923974	0.418696	0.951031
chr19:19191924-19193116	RFXANK	BORCS8,BORCS8-MEF2B,NR2C2AP,RFXANK	5.30677	-0.0287862	0.689317	0.395469	-0.0737401	0.263944	0.691551	-0.0146786	0.83211	0.973127
chr3:159805004-159805679	NA	RNU2-31P,IQCJ-SCHIP1-AS1	2.75477	0.0554972	0.689399	0.395508	0.0762505	0.543978	0.790831	0.0105965	0.93189	0.978278
chr20:23145108-23145865	NA	CD93,NXT1,THBD,GZF1,CST3	4.02471	0.0360758	0.689439	0.395522	0.138221	0.115216	0.595154	0.0407352	0.603446	0.962591
chr3:189914001-189915300	NA	MIR944,P3H2,TP63,MTAPP2	3.41088	-0.0431505	0.689479	0.395536	0.0322877	0.753752	0.833717	-0.0112909	0.902746	0.977876
chr2:27798422-27799453	NA	MRPL33,FNDC4,PLB1,SNRPGP7,SNX17,RBKS,ATRAID	2.8953	-0.0548252	0.68951	0.395545	0.113926	0.386264	0.742972	0.0114893	0.92672	0.978278
chr10:62681097-62681833	NA	EGR2,ADO,NRBF2,ALDH7A1P4	3.34851	0.0459455	0.689575	0.395565	0.07015	0.512949	0.782581	-0.117985	0.266247	0.940587
chr11:107740910-107741745	NA	SLN,ELMOD1,RPLP2P3	2.93864	0.0478474	0.689564	0.395565	-0.091945	0.449402	0.765694	-0.00246623	0.982441	0.979116
chr3:49939764-49940651	RBM6	RBM6,LAMB2,NICN1,TMEM115,HEMK1,DAG1,CCDC71,IMPDH2,IFRD2,RBM5,RBM6	5.45574	0.0267526	0.689653	0.395597	-0.109705	0.0656458	0.528297	0.0574994	0.344376	0.944651
chr5:168931473-168932209	NA	NA	3.09195	0.0475154	0.689663	0.395597	0.241194	0.0342915	0.462452	0.0864624	0.421732	0.951031
chr11:43823769-43824952	NA	NA	2.97985	-0.0462295	0.689767	0.395621	0.209444	0.107166	0.585768	-0.091352	0.353513	0.946862
chr13:39615762-39616758	NA	NA	2.77231	0.0559945	0.689726	0.395621	0.0379195	0.767611	0.837173	0.0282863	0.823457	0.972455
chr3:16841567-16842980	NA	PLCL2,RFTN1,MIR3714	3.81595	-0.0354937	0.68976	0.395621	0.0618491	0.468937	0.770617	0.0684092	0.415145	0.94988
chr5:131224097-131225363	NA	LYRM7,HINT1,RAPGEF6,ACSL6,CDC42SE2	3.87627	-0.0356863	0.689742	0.395621	0.0313496	0.733211	0.830673	-0.166905	0.0576262	0.890693
chr9:93451038-93452664	FAM120A	RNU6-829P,PHF2,FAM120A	5.53944	-0.0237515	0.689805	0.395634	-0.0604549	0.269215	0.69429	0.00589618	0.91521	0.978107
chr6:41285452-41287174	TREM1	TREM1,TFEB,NFYA,TREML2,TREML4,TREM1	4.41713	0.0340458	0.689934	0.3957	0.0479974	0.554749	0.792784	-0.0276239	0.717008	0.966471
chr20:59031894-59032907	ATP5F1E	NELFCD,RAB22A,PRELID3B,ATP5E,TUBB1,ATP5F1E	5.69677	-0.025205	0.689985	0.39572	-0.101592	0.0789418	0.550252	0.0642984	0.289778	0.941414
chr17:29106877-29107633	NA	MYO18A,TIAF1	2.67696	0.0550131	0.690012	0.395727	-0.165737	0.23712	0.677356	-0.0761735	0.523755	0.958687
chr14:88829182-88830432	NA	RNU4-22P,EML5,SPATA7,TTC8	3.10112	0.0467056	0.690042	0.395735	0.179471	0.131212	0.606885	-0.124753	0.232073	0.935012
chr3:23805714-23807354	UBE2E1	RPL15,NKIRAS1,NR1D2,UBE2E1-AS1,UBE2E1	4.63942	-0.0293491	0.690185	0.395808	-0.0737203	0.289039	0.70315	-0.0493053	0.485733	0.95774
chr3:101070051-101071114	NA	PDCL3P4	2.75776	0.0560853	0.69028	0.395854	-0.157259	0.262831	0.691395	0.0943503	0.455449	0.955617
chr12:58502020-58502996	NA	2020-03-09	2.32503	0.068281	0.690336	0.395877	0.45811	0.00849445	0.360158	0.0465978	0.779748	0.970919
chr10:110407988-110408689	NA	SMNDC1,DUSP5,SMC3,PDCD4-AS1,HMGB3P5	2.92974	-0.0524989	0.690361	0.395883	0.0592451	0.60928	0.806489	0.160007	0.197723	0.928961
chr16:18789720-18790908	RPS15A	ARL6IP1,PKD1P5,COQ7,RPS15A,RPS15A	4.87076	-0.0281018	0.690439	0.395919	-0.157446	0.0166513	0.405098	0.0221525	0.730616	0.967807
chr2:55231819-55233274	RPS27A	CLHC1,RPS27A,PRORSD1P,RTN4,RPS27A	5.33132	-0.0272486	0.69054	0.395939	-0.0543515	0.395935	0.747451	0.0125552	0.837422	0.97318
chr2:64819285-64820365	NA	SERTAD2,LINC01800,SLC1A4,RAB1A,AFTPH,RN7SL341P	3.42112	0.0446007	0.690508	0.395939	0.0372976	0.721899	0.82838	0.151839	0.139598	0.915531
chr21:32770949-32772462	PAXBP1	EVA1C,URB1,OR7E23P,LINC01548,PAXBP1-AS1,TCP10L,C21orf62,PAXBP1,PAXBP1	6.04324	-0.0232816	0.690528	0.395939	-0.153629	0.00493889	0.322851	-0.0228845	0.673545	0.96415
chr5:53291349-53292110	NA	NA	2.76086	-0.0537539	0.690522	0.395939	-0.164774	0.218642	0.66529	-0.0674875	0.556052	0.961764
chr6:33072986-33073995	NA	HLA-DPA1,HLA-DPB1,HLA-DQB1,HLA-DQA2,HLA-DOB,HLA-DRB1,HLA-DOA,PRRT1,HLA-DQB2,MIR5004,HLA-DMA,HLA-DMB,TAPBP,HLA-DQA1,RPS18,TAP2,BRD2,PSMB8,PHF1,TAP1,PSMB9	3.47052	0.0458628	0.690551	0.395939	-0.000413507	0.99674	0.868493	-0.209462	0.0447847	0.873831
chr10:113322722-113323331	NA	RNU7-165P,TCF7L2,CASP7	3.06519	0.0483609	0.690637	0.39596	-0.0610375	0.607179	0.805608	-0.205247	0.0554645	0.890423
chr12:104286641-104287558	NA	EID3,WASHC4	5.19326	-0.0269649	0.690649	0.39596	0.0254526	0.686896	0.823695	-0.0249361	0.683879	0.965095
chr16:31116298-31118920	KAT8	KAT8,ITGAX,STX4,NDUFA3P6,VN1R64P,VN1R65P,RBM22P13,VN1R3,IGHV3OR16-9,ZNF764,BCL7C,CTF1,FRG2KP,ORAI3,ZNF646,ITGAM,ZNF668,FUS,ARMC5,PYCARD,KAT8	6.05985	0.0232079	0.690635	0.39596	0.0241368	0.64724	0.814625	0.042453	0.442602	0.95335
chr22:21621832-21622623	NA	NA	2.82392	0.0577639	0.690647	0.39596	0.203928	0.162862	0.633255	0.0280973	0.818318	0.972273
chr1:241591313-241593303	NA	CHML	4.10725	0.0324374	0.690666	0.395961	0.0582377	0.457923	0.767811	0.0051082	0.94577	0.978278
chr9:110156355-110157485	NA	C9orf152,AKAP2	3.09719	-0.0480306	0.690723	0.395985	-0.0654501	0.559901	0.794288	0.191255	0.0944322	0.908698
chr7:38232625-38233546	NA	TRGC2,STARD3NL,TARP	3.29509	0.0449762	0.690782	0.396009	0.0694016	0.524097	0.785698	-0.0588631	0.593839	0.962591
chr20:50144262-50144870	NA	SNAI1,SLC9A8,LINC01273,B4GALT5,PTPN1,CEBPB,DPM1,PSMD10P1,TMEM189,RNF114,TMEM189-UBE2V1,UBE2V1	3.29144	-0.0423077	0.690829	0.396027	0.0411498	0.687037	0.823695	0.1281	0.141622	0.915531
chr4:158805458-158806250	NA	PPID,FNIP2,RAPGEF2,RNU6-128P	4.57611	0.0327282	0.690884	0.39605	-0.02067	0.791337	0.840476	0.0146129	0.843203	0.973904
chr15:79032576-79033108	NA	NA	2.77117	0.0511036	0.691032	0.396125	-0.171573	0.170565	0.636688	0.231016	0.0554639	0.890423
chr4:122772189-122773560	NA	FGF2,SPRY1,RPL34P12	2.93362	-0.0461734	0.691046	0.396125	0.128998	0.270652	0.69494	-0.0177239	0.871997	0.974922
chr1:153945071-153947225	DENND4B	CREB3L4,DENND4B,GATAD2B,DENND4B	6.41235	-0.0226258	0.691125	0.396135	-0.0406879	0.433139	0.760411	0.00325325	0.95089	0.978302
chr12:70609522-70610474	NA	PTPRB	3.57545	-0.0431974	0.691117	0.396135	0.055475	0.57309	0.797674	-0.0291993	0.76754	0.969556
chr17:78324373-78325723	NA	SOCS3,PGS1,CYTH1	3.43094	0.0430139	0.691109	0.396135	0.08626	0.387982	0.743633	0.0996396	0.287545	0.941414
chr20:12928483-12929395	NA	LINC01722,LINC01723	2.69617	-0.0535242	0.691093	0.396135	0.078325	0.551095	0.791867	0.0807583	0.544362	0.960177
chr20:47727070-47728106	NA	SULF2	4.41522	0.0324002	0.691168	0.396151	-0.082144	0.244288	0.682133	0.0926678	0.211742	0.932395
chr1:204515857-204517063	MDM4	MDM4,ZBED6,GYG2P2,SNRPE,PPP1R15B,PIK3C2B,RBBP5,LEMD1,MDM4	4.9252	0.029311	0.691235	0.396181	0.0196292	0.772543	0.838045	-0.106576	0.115396	0.914943
chr10:78255965-78256569	NA	RPS24,LINC00856,LINC00595	2.88506	0.0539733	0.691306	0.396204	0.167893	0.172745	0.637251	-0.108424	0.373591	0.948018
chr16:68448299-68448977	SMPD3	TERF2,NRN1L,ACD,SMPD3,PSKH1,ZFP90,SMPD3	4.44309	-0.0323431	0.691296	0.396204	0.0372302	0.632238	0.810937	-0.216556	0.00854039	0.819707
chr10:73252146-73252967	MRPS16	NUDT13,AP3M1,CFAP70,RPL17P50,ECD,ZSWIM8,DUSP8P5,BMS1P4,GLUD1P3,MRPS16,DNAJC9,MRPS16	4.70082	0.0293976	0.691343	0.396216	0.0478801	0.480482	0.7741	0.0579774	0.388415	0.948018
chr6:146870565-146872006	NA	NA	3.99236	0.0340657	0.691395	0.396228	0.104717	0.222664	0.667569	-0.00705337	0.932338	0.978278
chr7:23531006-23532322	TRA2A	TRA2A,NPY,TRA2A	5.4664	-0.0259017	0.691386	0.396228	0.0328223	0.597814	0.803406	0.0266384	0.669621	0.963649
chr1:22990305-22991047	NA	NA	2.87442	0.0500721	0.691423	0.396229	-0.238208	0.0414259	0.482291	0.0111501	0.913429	0.978107
chr7:116621096-116622548	NA	MET,CAV2,TES,CAPZA2,LINC01510	2.81617	-0.053108	0.691426	0.396229	0.037024	0.777354	0.838734	-0.0659107	0.624984	0.962591
chr6:53592796-53593582	NA	LINC01564,GCLC	3.60915	-0.0412639	0.691446	0.396231	0.0935371	0.377072	0.740477	-0.00802576	0.928244	0.978278
chr8:23538719-23539660	NA	ENTPD4,SLC25A37,STC1,TNFRSF10B,TNFRSF10C	3.88812	0.0349101	0.691466	0.396233	0.141742	0.110288	0.588609	0.0717931	0.377488	0.948018
chr20:5078325-5079034	NA	TMEM230,PCNA,RASSF2,SLC23A2,PRNP,RNA5SP474	3.79954	-0.0366282	0.691524	0.396258	-0.0869503	0.320474	0.718015	0.0314053	0.690276	0.965095
chr12:124320807-124321896	NA	RFLNA	3.43891	0.0455197	0.691595	0.39629	-0.014587	0.889734	0.855347	0.0199439	0.851829	0.974168
chr21:34844210-34845898	NA	C21orf140,RPS5P2,KCNE1	4.4263	0.0336421	0.69167	0.396324	0.0308152	0.692125	0.824396	0.0136837	0.860454	0.974168
chr1:43171913-43172889	CFAP57	FAM183A,PPCS,SZT2,CFAP57,CFAP57	5.08684	0.0283317	0.691707	0.396326	-0.0923565	0.169595	0.636584	0.0112619	0.870362	0.974556
chr18:25556728-25557538	NA	NA	3.09702	-0.0508661	0.69172	0.396326	0.206127	0.103154	0.581635	0.032727	0.779426	0.970903
chr2:143901178-143902096	NA	NA	2.98549	0.0479859	0.691711	0.396326	0.1854	0.105179	0.583462	-0.121318	0.232838	0.935225
chr3:71350611-71351994	NA	NA	2.93343	0.0464331	0.691739	0.396328	0.289842	0.0160306	0.400288	0.138291	0.204526	0.932395
chr5:60463276-60464689	NA	PART1,RPL31P8,PDE4D,ERCC8,SETP21	2.83786	0.0544747	0.691779	0.396342	0.149364	0.267554	0.693999	0.321834	0.0148904	0.842907
chr1:46413598-46414405	NA	FAAH,FAAHP1	2.64194	0.0554651	0.691825	0.39636	0.233528	0.101222	0.578782	-0.192643	0.133521	0.915531
chr4:85697692-85698395	NA	ARHGAP24,MIR4451	2.85191	-0.0465379	0.691855	0.396368	-0.0133158	0.910205	0.857713	-0.0659263	0.513255	0.958687
chr5:3818552-3819172	NA	NA	2.39834	-0.0663876	0.691895	0.396382	-0.051339	0.726355	0.829227	0.0755665	0.674107	0.964196
chr9:125521625-125522313	NA	MAPKAP1,PBX3,ARPC5L	3.00873	-0.0506375	0.691913	0.396384	-0.048575	0.697483	0.825149	0.0559244	0.599655	0.962591
chr3:156701969-156703073	NA	NA	3.52519	0.0417457	0.691957	0.3964	0.0391728	0.700068	0.825424	-0.114304	0.202871	0.932395
chr8:92920047-92921394	NA	NA	2.83623	-0.0543106	0.692024	0.39643	-0.0873031	0.520909	0.7851	0.14477	0.205586	0.932395
chr14:64905122-64906313	NA	NA	3.33654	0.0408099	0.692065	0.396445	0.0358956	0.723343	0.828662	0.0519184	0.547465	0.961015
chr11:61654074-61655632	NA	DKFZP434K028	3.0028	0.0579424	0.692103	0.396458	-0.101494	0.420716	0.756308	-0.0192334	0.87952	0.975704
chr10:33876475-33877194	NA	NRP1	3.026	-0.0482587	0.692206	0.396507	-0.0697305	0.544687	0.790991	-0.04447	0.656059	0.962591
chr1:214439185-214440629	NA	CENPF,PTPN14,ABHD17AP3,SMYD2	3.19383	-0.049174	0.692296	0.39655	-0.066534	0.537596	0.789076	-0.0153161	0.897242	0.977375
chr14:20780717-20782574	RNASE6	METTL3,SUPT16H,CHD8,RNASE1,RNASE6,RNASE6	3.75811	0.0391973	0.692364	0.396563	-0.0305266	0.745381	0.832216	0.0699078	0.465726	0.957162
chr5:1004113-1005274	NA	NKD2,GTF2H2C_2	3.26897	0.0502591	0.69235	0.396563	-0.00121312	0.991227	0.867715	-0.00254655	0.982413	0.979116
chr7:123718914-123719819	NA	WASL	3.60975	0.0389395	0.692357	0.396563	-0.0142668	0.878927	0.85406	0.0806364	0.370228	0.948018
chr2:218731484-218732092	NA	SLC11A1,CYP27A1,PLCD4,USP37,NHEJ1,RNF25,BCS1L,ZNF142,AAMP,PNKD,TMBIM1,TTLL4	3.16179	0.0459444	0.692386	0.396566	0.129156	0.217483	0.664948	-0.0338058	0.707878	0.965468
chr19:14004840-14007177	RFX1	CCDC130,MIR24-2,RFX1,DCAF15,MRI1,ITGB1P1,LYL1,ZSWIM4,TRMT1,MIR639,PKN1,ADGRE5,IL27RA,DDX39A,PODNL1,RFX1	6.42093	0.0231885	0.692519	0.396626	-0.0829734	0.115063	0.595087	0.0211648	0.711329	0.965703
chr9:91196906-91198158	NA	NFIL3,LINC00484,LINC00475,SYK	4.07249	-0.0364196	0.69252	0.396626	0.0516013	0.543699	0.790693	-0.144824	0.0688981	0.890693
chr1:153783298-153784105	NA	S100A1,HAX1,CREB3L4,S100A9,ATP8B2,SLC27A3	4.04378	-0.0352386	0.692546	0.396632	-0.189459	0.0213538	0.427026	0.0460751	0.569156	0.96199
chr14:75426569-75428838	JDP2	JDP2	5.48537	-0.027045	0.69257	0.396636	0.0015856	0.979423	0.866758	0.0817531	0.224761	0.933885
chr12:62434500-62436135	NA	MON2	4.0248	-0.0370701	0.692605	0.396639	0.167964	0.0597066	0.519975	-0.0351119	0.694643	0.965095
chr8:134261463-134262349	NA	NA	3.01369	-0.0479815	0.692595	0.396639	-0.169602	0.141495	0.616104	-0.0643654	0.562256	0.961913
chr15:78926760-78927599	NA	CTSH	3.47113	-0.0422311	0.692678	0.396672	0.0775805	0.464308	0.769215	-0.102966	0.281492	0.941414
chr14:76726567-76727786	NA	VASH1	3.25207	0.0455574	0.692718	0.396686	-0.0479685	0.667765	0.820191	0.140043	0.169984	0.921043
chr19:2274853-2275404	NA	SF3A2,ZNF77,LINGO3,MIR1227,RPS15,JSRP1,C19orf35,LSM7	2.99369	0.0534292	0.692749	0.396695	0.109472	0.352232	0.732285	0.175192	0.145031	0.917925
chr8:1286784-1287945	NA	NA	2.88878	0.0538796	0.692802	0.396717	0.117845	0.35883	0.733836	-0.0676957	0.588358	0.962591
chr6:83867236-83868111	NA	CEP162,RIPPLY2,CYB5R4	4.28883	0.0343001	0.692852	0.396727	-0.0528838	0.516229	0.783373	-0.028799	0.714617	0.966068
chr8:100900037-100900845	NA	YWHAZ,PABPC1,GAPDHP62,ZNF706	4.13147	-0.0373423	0.69284	0.396727	0.0212225	0.816319	0.845188	-0.0209836	0.802824	0.971963
chr1:182350755-182352396	NA	TEDDM1,GLUL,RPL18P2,RNU6-152P,EIF1P3	3.24458	0.0429563	0.692949	0.39673	-0.047147	0.660208	0.818185	-0.0481484	0.611439	0.962591
chr10:68827083-68827939	STOX1	STOX1,STOX1	2.75618	0.053954	0.692898	0.39673	-0.0198231	0.885121	0.854942	-0.124235	0.329064	0.943789
chr12:40207913-40209408	NA	LRRK2	3.87265	-0.0373522	0.692912	0.39673	0.0494706	0.59974	0.803834	0.00883552	0.918586	0.978107
chr13:95152893-95154505	NA	RNU6-62P	3.06418	-0.0482908	0.692923	0.39673	0.222219	0.0474321	0.495112	-0.0366125	0.728427	0.967807
chr3:184407750-184408347	NA	NA	2.91266	-0.0509719	0.692933	0.39673	-0.00132408	0.991681	0.867715	0.13474	0.220997	0.933885
chr7:129611296-129612856	NRF1	RN7SL81P,TNPO3,RNU7-16P,AHCYL2,NRF1,NRF1	5.42312	0.0259374	0.692936	0.39673	-0.0949163	0.107907	0.58645	-0.0143844	0.813402	0.972225
chr2:64904205-64905789	LINC02245	SLC1A4,RNU6-548P,RN7SL211P,LINC01800,LINC02245	3.44088	-0.0428016	0.692979	0.396738	0.265948	0.0115997	0.380954	0.0251651	0.809781	0.972106
chr2:201245985-201247480	NA	CASP10,CASP8,CFLAR,ALS2CR12	3.66045	-0.0403594	0.693072	0.396783	0.000503962	0.996052	0.868483	0.0969262	0.290087	0.941414
chr7:127252423-127254321	GRM8	GRM8,PRELID3BP10,GRM8	4.88798	-0.0292152	0.693098	0.396789	-0.0958286	0.166233	0.635179	0.170151	0.0159731	0.842907
chr13:27170156-27172740	USP12	SNORA27,SNORD102,RPL21,RASL11A,LINC00412,USP12,USP12-AS1,USP12	6.35307	0.0206628	0.693153	0.396791	-0.0358033	0.463753	0.768964	0.00155453	0.975333	0.978796
chr20:44946942-44947844	NA	NA	2.7339	0.052714	0.693191	0.396791	0.230739	0.0950977	0.574147	-0.158969	0.162585	0.920057
chr4:81410573-81411245	NA	RASGEF1B,RNU5A-2P	3.4238	0.0394437	0.693201	0.396791	-0.0887306	0.375819	0.739716	0.182786	0.0434479	0.873831
chr5:151447262-151448581	NA	ZNF300P1,SLC36A2,FAT2,SLC36A1,RNA5SP197	4.43742	-0.0321831	0.69321	0.396791	0.00431815	0.953658	0.863552	0.0239004	0.764323	0.969137
chr8:109733565-109734520	NA	NA	3.16131	0.0498474	0.693144	0.396791	0.197636	0.106613	0.585053	0.050965	0.666934	0.96329
chr8:13275659-13276950	NA	RPS3AP34,ENPP7P6,FAM86B2,DLC1	3.80412	0.037426	0.693177	0.396791	0.0911231	0.297747	0.707954	0.103032	0.257823	0.940552
chr8:81352417-81354481	NA	NA	3.7411	-0.0387874	0.693128	0.396791	0.0793361	0.403364	0.749701	0.0202466	0.824311	0.972557
chr10:69337231-69337939	NA	HK1,CCAR1,DDX50,STOX1,RPS15AP28,TACR2	3.69305	-0.0414758	0.693334	0.396831	-0.0494153	0.617095	0.808475	0.0154621	0.861172	0.974168
chr2:170212534-170213520	NA	NA	3.26377	-0.0449567	0.693342	0.396831	-0.0131808	0.906494	0.857277	0.13305	0.182207	0.921206
chr5:137857657-137858715	NA	PKD2L2,NME5,CDC23,RNU6-1148P,NPY6R	3.3187	0.0466935	0.693326	0.396831	-0.110651	0.323918	0.719521	0.0688367	0.502396	0.958687
chr7:20310303-20311921	NA	ITGB8	3.45487	0.0438853	0.693298	0.396831	0.124079	0.246495	0.68332	0.0770362	0.404357	0.948975
chr17:59707252-59708033	VMP1	SKA2,RPS6KB1,TUBD1,RNU6-450P,TRIM37,DHX40,PTRH2,VMP1	5.07721	-0.027037	0.69339	0.396848	-0.0305539	0.626601	0.810424	-0.0675895	0.28359	0.941414
chr22:35352416-35353846	NA	TOM1,HMOX1	5.39758	0.025943	0.693403	0.396848	0.0596571	0.316259	0.715882	0.00229788	0.968888	0.978714
chr1:38872627-38873702	MYCBP	MYCBP,SF3A3,SNORA55,PPIEL,AKIRIN1,PABPC4,RHBDL2,MYCBP	5.14206	0.0279037	0.693435	0.396849	-0.137303	0.038682	0.475923	-0.0342538	0.613387	0.962591
chr5:14957270-14958964	NA	NA	3.17445	0.0484987	0.693431	0.396849	0.256838	0.0292038	0.448026	0.172254	0.126459	0.915531
chr1:93663580-93664834	NA	DNTTIP2,BCAR3,GCLM,CCDC18-AS1,TMED5,EVI5,FNBP1L	3.41457	-0.042235	0.693489	0.396858	0.173493	0.0909554	0.56957	-0.020548	0.822952	0.972455
chr10:28628066-28628861	NA	WAC-AS1,TPRKBP1	3.39741	-0.0446192	0.693511	0.396858	0.0184098	0.864584	0.852487	-0.117769	0.265065	0.940587
chr12:94550869-94551543	NA	NA	3.40595	-0.0422714	0.693487	0.396858	0.12947	0.208706	0.659905	0.0287186	0.748168	0.967997
chr17:559867-561511	NA	VPS53,C17orf97,RFLNB	4.8134	-0.029821	0.69351	0.396858	0.0564096	0.420918	0.756319	-0.0128649	0.851247	0.974168
chr21:41927716-41929129	NA	C2CD2,PRDM15,UMODL1,ZBTB21,ZNF295-AS1,UMODL1-AS1,MX1,UBASH3A	3.78632	0.0377921	0.693564	0.39687	0.162773	0.0686554	0.534629	-0.0893153	0.296009	0.941896
chr5:87019543-87020672	NA	NA	3.58296	-0.0403169	0.69355	0.39687	-0.00347006	0.971968	0.865356	-0.0573123	0.548133	0.961181
chr18:32156774-32158652	NA	RNF138	3.94868	-0.0386608	0.693611	0.396888	-0.0615014	0.508657	0.781506	-0.0843968	0.363512	0.947581
chr8:80043348-80044205	NA	TPD52	3.14004	-0.048216	0.693641	0.396896	-0.136436	0.263365	0.691551	-0.176835	0.0904062	0.908698
chr1:234309591-234310646	MIR4671	MIR4671,MIR4671	3.51195	-0.0428685	0.693683	0.396912	0.080728	0.440667	0.762922	-0.0156141	0.87955	0.975714
chr4:705369-706233	PCGF3	ZNF718,ZNF141,PCGF3,ZNF732,IDUA,CTBP1-AS2,CRIPAK,PCGF3	5.35021	-0.0274396	0.693703	0.396915	-0.112361	0.0744046	0.543023	0.00364681	0.956989	0.978302
chr1:246582329-246583020	NA	CNST,SMYD3,ZNF669,TFB2M	3.15347	0.0431667	0.693761	0.39693	-0.0606187	0.567831	0.79627	-0.0528528	0.584924	0.962591
chr20:52117645-52118637	NA	ERP29P1	2.89862	-0.0531949	0.693756	0.39693	-0.0426845	0.730381	0.82999	0.0894662	0.433867	0.952111
chr17:18038112-18039831	ATPAF2	TOM1L2,TVP23B,MPRIP-AS1,LLGL1,SREBF1,SMCR5,MYO15A,GID4,ATPAF2,ATPAF2	5.63459	-0.0242874	0.693822	0.396956	0.0298724	0.598601	0.803663	0.0855324	0.149124	0.919525
chr6:81818719-81819458	LINC01526	FAM46A,LINC01526,LINC01526	3.04385	-0.0502901	0.693882	0.396981	0.0845181	0.45596	0.767753	0.0135487	0.901589	0.977794
chr7:150404742-150406141	NA	ZNF767P,ZNF777,ZNF862,ZNF775,LRRC61,REPIN1,ABCB8,ACTR3C,GIMAP8,ZBED6CL,GIMAP7	5.04795	-0.0262068	0.69392	0.396994	-0.00606199	0.921391	0.859656	-0.0419391	0.490768	0.958555
chr7:69398887-69399884	NA	RNU6-229P	3.62456	-0.0365868	0.69397	0.397014	0.0228945	0.812296	0.844261	0.133863	0.127346	0.915531
chr5:160333439-160334337	NA	FABP6,C1QTNF2,ZBED8,CCNJL	3.58153	-0.0417223	0.69401	0.397028	0.0471363	0.642288	0.813402	0.0705594	0.46436	0.957087
chr10:103612074-103612985	NA	SH3PXD2A,NEURL1	3.93091	0.0345663	0.694083	0.397035	0.0631471	0.443671	0.764355	0.0258823	0.744743	0.967997
chr2:213150073-213151192	IKZF2	IKZF2,IKZF2	3.22383	0.0472443	0.694075	0.397035	0.215001	0.0552655	0.50873	0.0847435	0.420405	0.951031
chr4:143773887-143774569	NA	FREM3	3.11687	0.0488285	0.694069	0.397035	0.0649067	0.559831	0.794284	0.0259418	0.826381	0.972666
chr6:154683925-154684639	NA	NA	2.76488	0.05019	0.694057	0.397035	0.190681	0.155594	0.628174	-0.134881	0.238591	0.936937
chr5:11224097-11225223	NA	NA	2.76204	-0.0554192	0.694109	0.39704	0.044715	0.747606	0.832951	0.09722	0.451742	0.955178
chr21:43645463-43647095	NA	PDXK,WDR4,SIK1,PWP2,FRGCA,U2AF1,RRP1B,HSF2BP,MIR6070	3.81067	0.0412168	0.69419	0.397071	0.103064	0.282534	0.700008	0.185023	0.0515787	0.881922
chr5:54615401-54616552	NA	SNX18	3.27386	0.0450869	0.694192	0.397071	-0.127418	0.264726	0.691551	0.106788	0.310145	0.942719
chr6:36985641-36986850	MTCH1	CMTR1,LAP3P2,RNU1-88P,RN7SL285P,RN7SL502P,TBC1D22B,CDKN1A,MTCH1,PI16,MTCH1	4.70077	0.0297851	0.694296	0.397121	-0.138612	0.0446346	0.490514	0.0375082	0.602291	0.962591
chr1:182080047-182081396	NA	NA	3.4605	-0.0423411	0.694321	0.397125	0.156861	0.110907	0.588609	-0.0768765	0.427901	0.951753
chr1:32861648-32862703	NA	YARS,S100PBP,AK2,AZIN2,SYNC,FNDC5	2.66292	0.0576076	0.694395	0.397125	0.167059	0.212016	0.662692	0.0768366	0.547582	0.961017
chr10:73978660-73980359	NA	ADK,ANXA7,VCL	3.61252	-0.0393904	0.694364	0.397125	-0.108898	0.246638	0.68332	0.0470064	0.602157	0.962591
chr17:45490179-45491435	NA	CRHR1-IT1,LRRC37A4P,MIR4315-1	4.31225	0.0377279	0.694357	0.397125	-0.0109253	0.896969	0.856527	-0.0338009	0.691486	0.965095
chr3:34782892-34784636	NA	NA	3.67945	-0.0366044	0.694384	0.397125	0.0883066	0.308463	0.712531	-0.0367379	0.673294	0.96415
chr5:18697553-18699035	NA	NA	5.58844	0.0255617	0.694392	0.397125	0.0201584	0.743386	0.832197	0.0282931	0.65142	0.962591
chr1:183233969-183235264	NA	LAMC2,HMGN1P4,SHCBP1L,RNU6-41P,RPS3AP8	3.23151	0.0467896	0.694439	0.397137	0.12138	0.272191	0.69587	0.10388	0.314358	0.942828
chr2:153592692-153593890	NA	NA	2.61241	0.0628605	0.694448	0.397137	0.168996	0.239955	0.678731	0.00491369	0.974271	0.978796
chr14:92494380-92495494	NA	NA	3.82672	0.0378349	0.69451	0.397164	0.0465348	0.609843	0.806495	-0.0147629	0.859594	0.974168
chr2:174597294-174598116	NA	WIPF1,CIR1,GPR155	3.44242	0.0420795	0.694544	0.397175	0.0443193	0.678928	0.822526	0.0471792	0.601584	0.962591
chr21:37220408-37221625	NA	TTC3,PIGP,RN7SL678P	4.80112	-0.0303629	0.694629	0.397214	-0.0207123	0.775174	0.838455	0.136718	0.0561804	0.890423
chr15:43105622-43106588	UBR1	CCNDBP1,TTBK2,CDAN1,CATSPER2P1,ZSCAN29,UBR1,FDPSP4,UBR1	4.22492	-0.0367159	0.6947	0.39723	-0.116328	0.192065	0.650069	0.0088673	0.913758	0.978107
chr22:23857011-23858434	NA	SLC2A11	4.95255	0.0293459	0.694696	0.39723	-0.104435	0.126436	0.604173	-0.0237112	0.733975	0.967807
chr5:139467888-139469120	NA	TMEM173,DNAJC18,PROB1	4.52394	0.0315058	0.694702	0.39723	0.073471	0.351598	0.731841	0.163815	0.0228809	0.842907
chr11:61429258-61430398	CPSF7	TMEM216,VPS37C,DDB1,TKFC,CPSF7,SDHAF2,CPSF7	4.97273	0.0280767	0.694726	0.397234	-0.0521944	0.417353	0.755482	-0.073506	0.270252	0.940719
chr2:84959108-84960077	NA	C2orf68,RPS2P17,TRABD2A	3.10569	0.0470857	0.694746	0.397237	-0.114643	0.310052	0.712544	-0.0233406	0.817858	0.972273
chr5:96635987-96637077	NA	NA	3.72336	-0.0366752	0.694816	0.397268	0.134225	0.152784	0.625813	-0.0845687	0.312203	0.942719
chr2:105236988-105238390	GPR45	UTAT33,GPR45,GPR45	3.34113	-0.0436865	0.694853	0.397281	0.0175481	0.86883	0.852875	0.114256	0.305762	0.942719
chr9:89994013-89994624	NA	GADD45G,MIR4290	3.60889	-0.0457315	0.694921	0.397311	-0.168529	0.123919	0.60209	-0.0592183	0.539654	0.959562
chr1:178126552-178127346	NA	RASAL2-AS1,RASAL2	4.06896	0.0367254	0.694991	0.397323	0.0136281	0.881256	0.854249	0.0108768	0.893159	0.977375
chr1:28647884-28649404	RNU11	GMEB1,PHACTR4,SNHG12,TRNAU1AP,SNORA73B,TMEM200B,SNHG3,LINC01756,TAF12,RAB42,LINC01715,RNU11	4.83682	-0.0276002	0.695037	0.397323	-0.147326	0.0267463	0.443312	0.0463747	0.487878	0.957928
chr10:17227793-17230903	VIM	VIM-AS1,TRDMT1,VIM	6.91001	-0.0196103	0.694996	0.397323	-0.0101402	0.826694	0.846414	-0.0026106	0.957146	0.978302
chr11:94794223-94795953	NA	NA	4.48388	0.032178	0.695045	0.397323	-0.00563693	0.947461	0.862752	-0.0152971	0.840564	0.973696
chr12:97288438-97290188	NA	NA	4.31022	-0.0361803	0.695039	0.397323	0.0129825	0.866258	0.852698	-0.00702005	0.926777	0.978278
chr13:41519866-41520895	NA	NA	3.23578	0.0447627	0.695051	0.397323	0.00416995	0.969472	0.864947	-0.156941	0.121085	0.915531
chr20:5862915-5863686	NA	CHGB,RNU1-55P,MCM8,TRMT6,C20orf196	3.21747	0.0447174	0.695038	0.397323	0.0673707	0.557599	0.793359	-0.0601575	0.529842	0.958959
chr1:161305451-161306671	MPZ	FCER1G,NDUFS2,NR1I3,APOA2,TOMM40L,MIR5187,PCP4L1,SDHC,FCGR2C,MPZ,MPZ	4.09734	0.0358116	0.695084	0.397333	-0.141535	0.0895271	0.568225	0.014602	0.863202	0.974168
chr3:58354907-58356538	NA	DENND6A,FLNB-AS1,RPP14,PXK,FLNB,DNASE1L3,ABHD6,PDHB	3.64777	0.0374976	0.69513	0.397334	-0.015808	0.863516	0.85232	0.0373416	0.689029	0.965095
chr6:26382809-26384065	BTN2A2	BTN2A2,HMGN4,ABT1,GUSBP2,ZNF322,HIST1H2APS4,HIST1H2APS5,HIST1H2BA,VN1R13P,HIST1H2BPS1,VN1R11P,BTN3A1,VN1R10P,HIST1H2AA,TRIM38,HIST1H2APS1,POM121L6P,BTN2A1,BTN2A2	4.37668	0.0318814	0.695106	0.397334	0.00187431	0.980812	0.866881	-0.0471292	0.541863	0.959613
chr9:124197022-124198125	NA	NEK6,PPP6C,DENND1A	4.62808	-0.0314278	0.695133	0.397334	-0.0920182	0.218345	0.665049	0.0567278	0.426719	0.951385
chr7:92641797-92642663	NA	CDK6,FAM133B,GATAD1,KRIT1,ANKIB1,SAMD9,RNU6-10P	3.6261	-0.035879	0.695154	0.397338	0.281883	0.00209308	0.279074	0.0192306	0.828935	0.972707
chr1:200346348-200347094	NA	ZNF281	3.67322	-0.0412319	0.695263	0.397389	-0.0600627	0.5374	0.78902	0.0793271	0.351699	0.946862
chr1:88890842-88892950	GTF2B	KYAT3,PTGES3P1,RBMXL1,PKN2,GTF2B,GTF2B	5.30368	0.0244907	0.695274	0.397389	-0.106197	0.0653885	0.528297	0.0275722	0.64514	0.962591
chr7:26155418-26156781	NFE2L3	HNRNPA2B1,SNX10,CBX3,C7orf31,HOXA-AS2,HOXA5,NFE2L3,NFE2L3	3.7483	0.0390279	0.695304	0.397397	0.262195	0.0118192	0.381249	-0.0192453	0.837227	0.97318
chr8:96337633-96338640	NA	PTDSS1,MTERF3	3.62349	0.0408219	0.695364	0.397423	-0.0289513	0.766269	0.837103	-0.0417619	0.640278	0.962591
chr15:44784098-44785184	NA	TRIM69,B2M	4.4481	-0.0318366	0.695431	0.397452	0.0795038	0.278328	0.697933	0.12074	0.113631	0.914943
chr1:56095578-56096858	NA	NA	3.82811	-0.0356821	0.695523	0.397469	0.00454136	0.961475	0.864446	0.0364795	0.659022	0.962689
chr11:46336366-46337191	DGKZ	MDK,C11orf49,ZNF408,MADD,DGKZ,DGKZ	3.02305	0.0480927	0.695515	0.397469	-0.0516501	0.636871	0.812118	0.126827	0.22786	0.933885
chr14:67815796-67816999	ZFYVE26	ZFYVE26,RPL12P7,TMEM229B,RAD51B,ZFYVE26	4.60249	0.0306237	0.695513	0.397469	0.0261133	0.717773	0.828187	0.0464917	0.519178	0.958687
chr5:100840283-100841192	NA	MIR548P,ST8SIA4	3.36391	-0.0403097	0.695506	0.397469	0.103071	0.334211	0.724464	0.00871305	0.925742	0.978278
chr18:9016879-9018284	NA	MTCL1,TWSG1,ANKRD12,RPS4XP19	4.52751	-0.0309503	0.695578	0.397483	0.022511	0.759198	0.835171	-0.0576308	0.43846	0.952693
chr5:76468572-76469816	NA	IQGAP2,S100Z	4.07732	0.0386133	0.695577	0.397483	0.00512027	0.953398	0.863547	0.0391955	0.650195	0.962591
chr3:50567322-50568033	HEMK1	CISH,HEMK1,MAPKAPK3,TMEM115,DOCK3,IFRD2,RASSF1,C3orf18,NPRL2,CYB561D2,HEMK1	5.25054	-0.0259537	0.695609	0.397492	0.0661856	0.283114	0.70023	-0.0388523	0.536351	0.959477
chr1:232952826-232953409	NTPCR	NTPCR,MAP10,NTPCR	2.91897	0.0526367	0.695663	0.397509	-0.21266	0.0833316	0.558575	-0.0520023	0.646579	0.962591
chr2:172480076-172481284	NA	NA	3.65457	0.0394445	0.695669	0.397509	-0.0382342	0.70199	0.825906	0.0750302	0.408492	0.949615
chr14:88551165-88552321	PTPN21	SPATA7,PTPN21,PTPN21	3.66137	0.0398886	0.695736	0.397538	-0.00110914	0.991024	0.867715	-0.0382659	0.681264	0.965095
chr11:60280331-60281298	NA	MS4A6E,MS4A7,MS4A4A,MS4A6A	2.99845	0.0480153	0.695842	0.397587	0.0163255	0.884242	0.854783	0.141442	0.202892	0.932395
chr9:36765867-36766476	NA	RNF38	4.24182	0.0366283	0.695852	0.397587	-0.198421	0.0213413	0.427026	-0.0767319	0.374481	0.948018
chr11:119356207-119357085	NA	USP2,USP2-AS1,THY1,NLRX1,MFRP,C1QTNF5	3.72002	-0.041045	0.695894	0.397599	0.0820602	0.40426	0.749892	-0.0278936	0.767646	0.969556
chr2:133976663-133977807	NA	NA	3.03839	0.0506418	0.695928	0.397599	0.14445	0.256701	0.687397	-0.110625	0.357008	0.946862
chr6:340913-341777	NA	NA	4.98104	0.0266327	0.695936	0.397599	-0.0446417	0.508179	0.781506	0.100667	0.13646	0.915531
chr9:84357054-84357928	NA	SLC28A3	3.53025	0.0399531	0.695907	0.397599	-0.0684395	0.52019	0.784905	-0.0205096	0.821338	0.972455
chr15:38072206-38073467	LINC01852	SPRED1,FAM98B,LINC01852	4.07434	-0.0331604	0.696084	0.397675	0.145218	0.0665139	0.529437	0.0756887	0.328597	0.943789
chr1:6401600-6402143	NA	NA	3.12342	-0.0453549	0.696125	0.397681	0.0114611	0.920218	0.859492	-0.0264997	0.783979	0.971315
chr5:150763952-150765648	DCTN4	TNIP1,RBM22,RPL7P1,CCDC69,DCTN4,SMIM3,CD74,DCTN4	3.6583	0.0404308	0.696112	0.397681	0.0491547	0.630847	0.8107	0.03783	0.700244	0.965231
chr6:73471094-73472375	NA	MTO1,EIF3EP1,RN7SL827P	2.78774	0.0518673	0.696147	0.397685	-0.00730086	0.957769	0.86374	-0.171728	0.151895	0.919813
chr11:61752269-61752988	MYRF	MYRF,DKFZP434K028,TKFC,INCENP,MYRF	3.2478	0.0469295	0.696189	0.3977	0.0257899	0.817273	0.845337	0.0379648	0.735091	0.967907
chr18:6482138-6483254	NA	RPL6P27	2.92585	-0.0490824	0.696223	0.39771	0.0883009	0.446493	0.764948	0.232467	0.052795	0.886088
chr1:247936816-247937668	NA	OR2L13,CLK3P2	4.56762	0.0324523	0.69628	0.397732	-0.0317635	0.659618	0.818004	0.0870174	0.281803	0.941414
chr7:95619704-95621047	NA	NA	3.31405	0.0421657	0.696292	0.397732	-0.0617248	0.556672	0.793284	-0.0289554	0.757354	0.968845
chr1:94602104-94603054	NA	F3,SLC44A3,LINC01057,KATNBL1P2	2.99549	-0.049391	0.696346	0.397754	-0.123251	0.313097	0.714598	-0.00281677	0.981026	0.979116
chr20:39356629-39357328	NA	NA	2.87416	0.051758	0.696416	0.397785	-0.032906	0.798793	0.841728	0.0254821	0.81142	0.972194
chr1:101567225-101568162	NA	NA	2.839	0.0541152	0.696449	0.397786	0.0588893	0.646919	0.814438	-0.0616596	0.629326	0.962591
chr1:234980436-234981352	NA	RPS21P1,IRF2BP2,GGPS1,LDHAP2,ARID4B,TBCE,GNG4,RBM34,TARBP1	4.83178	-0.0297023	0.696445	0.397786	-0.0122223	0.862226	0.852171	-0.058829	0.379706	0.948018
chr1:47436454-47437154	FOXD2	CMPK1,LINC01389,FOXD2,FOXD2	3.34546	-0.04685	0.69648	0.397795	-0.0254484	0.821384	0.845628	-0.103221	0.310069	0.942719
chr16:30813908-30814764	NA	HSD3B7,ZNF629,MIR762,BCL7C,CTF1	4.45742	-0.0327172	0.696495	0.397795	-0.0127818	0.867868	0.852794	-0.0218611	0.787419	0.971315
chr3:71062951-71065560	NA	NA	5.66469	-0.0231043	0.69653	0.397804	-0.00190369	0.972152	0.86542	-0.0199475	0.722301	0.967526
chr8:27340516-27341173	NA	PTK2B,CHRNA2,EPHX2,MIR6842	2.96831	0.0489929	0.696542	0.397804	0.1329	0.257288	0.687999	-0.156543	0.155464	0.919813
chr4:40682703-40684330	NA	RBM47,RNU7-74P,NSUN7	3.82923	0.036291	0.696564	0.397808	0.00414554	0.96222	0.864446	-0.0681783	0.422245	0.951031
chr22:20885403-20886070	NA	SNAP29,SERPIND1,PI4KA,CRKL,DGCR8,ABHD17AP4,SCARF2,RPL8P5,YDJC,CCDC116	3.28638	-0.0423794	0.696607	0.397824	-0.127022	0.214043	0.6641	-0.0030784	0.973097	0.978796
chr12:75635107-75636473	NA	GLIPR1L2,YWHAQP7,PHLDA1,RPL10P13	2.8772	0.0512599	0.69664	0.397825	0.0826165	0.491388	0.77706	-0.103822	0.388756	0.948018
chr16:67504025-67504970	NA	HSD11B2,ATP6V0D1,LRRC36,AGRP,CARMIL2,PARD6A,ACD,ZDHHC1,RANBP10,DPEP2,FAM65A	3.73002	0.0389459	0.696633	0.397825	0.038411	0.65879	0.817813	0.093878	0.28868	0.941414
chr12:9813785-9814582	NA	KLRF1,KLRD1,CD69,KLRB1,A2MP1,CLEC2B,KLRF2	3.86481	-0.0373412	0.696661	0.397828	-0.123902	0.157142	0.629512	0.00958082	0.913024	0.978107
chr1:45393559-45394511	NA	TOE1,PRDX1,MMACHC,IPP,TESK2	3.98547	0.034008	0.696801	0.39784	0.0402732	0.616988	0.808429	0.0161485	0.829934	0.973013
chr10:19775186-19776255	NA	PLXDC2,MALRD1,RNU6-1212P,MTND2P16	3.52387	-0.0390215	0.696805	0.39784	-0.294028	0.00402918	0.313129	-0.0323171	0.714814	0.966077
chr11:45079761-45080725	NA	TSPAN18,PRDM11	2.94819	0.0489372	0.696742	0.39784	0.0612832	0.629093	0.8107	-0.0551954	0.647763	0.962591
chr15:64639369-64641049	NA	RBPMS2,TRIP4,PLEKHO2,RNU6-549P,SNX22	3.38455	-0.0455041	0.696775	0.39784	0.0429057	0.690069	0.824114	0.0880218	0.376046	0.948018
chr22:32144434-32145359	NA	DEPDC5,C22orf42	2.98273	0.05161	0.696768	0.39784	-0.0529885	0.674305	0.821504	-0.152771	0.175302	0.921206
chr3:101873180-101874405	NA	NFKBIZ,ZPLD1,ZBTB11-AS1	3.24311	0.0453007	0.696782	0.39784	0.141425	0.20118	0.655366	-0.0732255	0.47695	0.95774
chr6:24809180-24810189	ARMH2	ARMH2	2.89742	0.0518131	0.696726	0.39784	0.186887	0.148111	0.622655	0.125998	0.252402	0.9395
chr8:22747556-22748870	NA	SORBS3,POLR3D,BIN3,PHYHIP,TNFRSF10B	3.29907	0.0445667	0.696742	0.39784	-0.0660985	0.563258	0.795286	-0.205543	0.0782983	0.901558
chr2:188021429-188022386	NA	NA	2.29271	0.0660858	0.696852	0.397858	-0.0127832	0.927145	0.860521	-0.13479	0.383711	0.948018
chr18:70464666-70465325	NA	RPS2P6	3.14389	-0.0436796	0.69694	0.39789	0.0603802	0.577288	0.79851	-0.150397	0.121795	0.915531
chr4:4268023-4270394	NA	TMEM128,LYAR,ZBTB49	4.97233	-0.0259522	0.696933	0.39789	0.0110396	0.862384	0.852228	0.0109598	0.857497	0.974168
chr1:39191659-39192908	NA	PPIEL,MACF1,KIAA0754,RNU6-608P,MYCBP,OXCT2P1,PABPC4,BMP8B,RNA5SP44	3.9392	-0.0372532	0.696974	0.397892	0.000563907	0.995115	0.868186	0.0513886	0.547005	0.960959
chr13:71866482-71867644	DACH1	DACH1,DACH1	3.24912	-0.0456543	0.696968	0.397892	-0.0163525	0.876995	0.85351	-0.149337	0.157521	0.919922
chr15:22262400-22263054	NA	REREP3	3.92826	0.0397112	0.697062	0.397933	-0.0767466	0.386186	0.742972	0.103766	0.247884	0.937702
chr15:52261543-52262237	NA	GNB5,TMOD3	3.7167	0.0379306	0.697139	0.397969	-0.0861485	0.355148	0.732922	-0.00489803	0.955094	0.978302
chr14:106539461-106540379	NA	IGHV4-39,IGHV3-53,IGHV3-48	3.70255	0.0370996	0.697228	0.39801	-0.161099	0.095065	0.574043	-0.0305478	0.725686	0.967807
chr8:8797012-8797854	NA	FAM86B3P,MFHAS1	3.47467	-0.0422436	0.697385	0.398091	0.12862	0.189577	0.647931	-0.0414855	0.649456	0.962591
chr2:82735355-82736237	NA	NA	2.42596	0.0658987	0.697419	0.398102	0.10593	0.500047	0.7802	-0.0893874	0.568335	0.96199
chr1:66349893-66350621	NA	PDE4B	3.15133	-0.0445724	0.697564	0.398176	-0.105237	0.356839	0.733456	-0.0977024	0.3396	0.944651
chr16:56190631-56191629	LOC283856	GNAO1,LOC283856	3.66293	0.0432742	0.697606	0.398182	-0.0233604	0.811074	0.843993	0.0847982	0.385781	0.948018
chr2:57396242-57397421	NA	NA	3.23721	-0.0430111	0.697592	0.398182	-0.0279302	0.784016	0.839476	0.0715201	0.509349	0.958687
chr9:5451400-5452646	CD274	CD274,PDCD1LG2,JAK2,RIC1,PLGRKT,CD274	3.41288	0.0435589	0.69767	0.39821	0.114899	0.29444	0.706567	0.0677863	0.494056	0.958687
chr6:158698584-158699416	NA	SYTL3,AMZ2P2	4.05778	-0.030831	0.697729	0.398231	-0.0473054	0.554785	0.792784	-0.0326493	0.643112	0.962591
chr6:52263630-52264727	NA	MIR133B,LINCMD1,PKHD1,MIR206,IL17A,SLC25A20P1	3.21181	-0.0395511	0.697754	0.398231	0.0794394	0.42382	0.757296	0.0620817	0.540302	0.959562
chr9:113056348-113057091	ZFP37	ZFP37,ZNF883,ZFP37	3.95008	0.0370021	0.697752	0.398231	-0.210882	0.0242593	0.436651	-0.0514741	0.50661	0.958687
chr16:25155286-25156639	NA	LCMT1,SCML2P2,LCMT1-AS2	4.37048	0.0319834	0.697832	0.398267	0.0466516	0.552374	0.792217	-0.0234761	0.745564	0.967997
chr1:180610465-180611745	NA	ACBD6,KIAA1614,IER5,XPR1,OVAAL	4.00321	-0.0358241	0.697925	0.398311	0.0395787	0.642741	0.813402	0.0251445	0.750993	0.968183
chr17:17062712-17064276	NA	PLD6,MPRIP,RNU6-767P,FLCN,MPRIP-AS1	4.08219	0.0331785	0.697982	0.398323	-0.00753078	0.925839	0.860442	-0.0088638	0.91029	0.978107
chr3:141302233-141304305	NA	ZBTB38,PXYLP1	5.10032	-0.0262815	0.697987	0.398323	-0.116013	0.0844829	0.560832	-0.0153265	0.814625	0.972225
chr3:24639120-24640757	NA	NA	3.3855	0.0410668	0.697993	0.398323	-0.0309868	0.761875	0.836001	0.161653	0.103637	0.914081
chr1:62354824-62355605	NA	NA	3.69669	-0.0383645	0.698041	0.398341	-0.0556636	0.578925	0.79869	-0.144606	0.0930202	0.908698
chr20:38178102-38178691	NA	TGM2,BPI,RPRD1B,CTNNBL1	2.96267	0.0462568	0.698054	0.398341	-0.162163	0.198095	0.654074	0.0074812	0.942012	0.978278
chr6:154894636-154895519	NA	NA	2.9477	-0.0513315	0.698133	0.398376	-0.0635282	0.617708	0.808597	-0.108068	0.359007	0.946862
chr7:29588521-29589634	NA	PRR15,TMSB4XP3	3.51296	-0.0422407	0.698148	0.398376	-0.0858883	0.398272	0.747954	-0.0492159	0.622351	0.962591
chr1:247103965-247104752	ZNF669	ZNF669,ZNF669	4.535	0.0323895	0.698314	0.398418	-0.0957551	0.205966	0.658303	0.00827136	0.914774	0.978107
chr11:8206294-8207347	NA	RIC3,CASC23,TUB,EIF3F	3.3282	-0.0407139	0.698265	0.398418	-0.103149	0.303756	0.710988	0.107043	0.287196	0.941414
chr14:95495408-95497050	NA	SYNE3,CLMN	3.8125	0.0339907	0.698244	0.398418	0.0571286	0.51013	0.781715	-0.0158604	0.848274	0.973904
chr15:85493876-85494877	NA	RNU6-1280P,FABP5P9,AKAP13,ADAMTS7P4	3.3538	0.0450688	0.698313	0.398418	0.0768407	0.498538	0.779879	-0.102669	0.293931	0.941896
chr2:45769983-45771921	NA	PRKCE	4.12895	0.0332805	0.698302	0.398418	0.027775	0.737421	0.831377	-0.105075	0.210052	0.932395
chr20:32051173-32053248	HCK	HCK,TM9SF4,HCK	4.94197	0.0269191	0.698274	0.398418	0.06098	0.341009	0.726839	-0.135307	0.0386154	0.869577
chr2:64932229-64933256	NA	SLC1A4,RN7SL211P,RNU6-548P,RAB1A,ACTR2,AFTPH,SERTAD2	3.18287	0.0422701	0.698373	0.398425	-0.0177279	0.866038	0.852674	-0.0244171	0.794729	0.971867
chr21:39380032-39380870	WRB-SH3BGR	WRB,HMGN1,BRWD1,WRB-SH3BGR	5.05967	-0.0283611	0.698352	0.398425	-0.0182667	0.785118	0.839657	0.0334968	0.62337	0.962591
chr5:176365197-176366128	ARL10	ZNF346,ZNF346-IT1,FAF2,KIAA1191,FAM153B,SIMC1,MIR1271,ARL10,ARL10	4.15886	-0.0314081	0.698384	0.398425	-0.0150143	0.843201	0.849083	-0.093427	0.200894	0.930092
chr8:121405755-121407115	NA	RPL35AP19	3.17846	0.0484611	0.698388	0.398425	-0.118088	0.309568	0.712531	-0.0915396	0.391194	0.948018
chr1:25858978-25860273	AUNIP	MTFR1L,SELENON,RPL39P7,ZNF593,LIN28A,FAM110D,PAQR7,AUNIP	4.06019	-0.03682	0.698409	0.398428	-0.039608	0.638548	0.812674	0.0133997	0.87555	0.974922
chr12:82883952-82884500	NA	NA	2.61398	-0.0541508	0.698466	0.398435	-0.320458	0.035058	0.464536	-0.142863	0.237968	0.936937
chr3:53153779-53154657	PRKCD	RFT1,PRKCD,PRKCD	2.80533	0.0547211	0.698468	0.398435	0.0934197	0.501885	0.7804	-0.278936	0.0425591	0.873831
chr5:114953347-114954127	NA	NA	3.25375	0.0454782	0.698453	0.398435	-0.163569	0.195034	0.651649	-0.0212538	0.830391	0.973013
chr15:70474532-70475486	NA	TLE3	2.98067	0.0503435	0.698577	0.39848	-0.00206283	0.986352	0.867529	0.049393	0.647253	0.962591
chr3:30288926-30290096	NA	NA	3.13335	-0.0471506	0.698563	0.39848	-0.142094	0.210108	0.661536	-0.122938	0.229384	0.933885
chr5:94244772-94246446	NA	NPM1P27,NR2F1-AS1	3.48898	-0.0451037	0.698598	0.398483	-0.118535	0.281007	0.699198	0.131447	0.22322	0.933885
chr15:78018777-78019498	NA	SH2D7,TBC1D2B,ADAMTS7P3	3.10288	0.0457987	0.698683	0.398523	-0.0270804	0.822703	0.845699	-0.155432	0.130137	0.915531
chr9:87560199-87560839	NA	DAPK1,CTSL,DAPK1-IT1	3.06613	0.0463238	0.698809	0.398586	0.0111554	0.921832	0.859667	-0.0293814	0.76524	0.969199
chr6:52724341-52725015	NA	TMEM14A,GSTA3,GSTA7P	3.24431	-0.0414103	0.698859	0.398605	0.101448	0.357657	0.733836	0.0361725	0.706792	0.965362
chr21:36966014-36967130	NA	MORC3,HLCS,TTC3,SETD4,RPL23AP3,PIGP,RIMKLBP1,DSCR3	5.05344	0.0264554	0.698933	0.398639	-0.0481132	0.449394	0.765694	0.0310124	0.632886	0.962591
chr8:63173671-63175298	NA	NA	2.90819	0.0564581	0.698974	0.398653	0.11313	0.408578	0.751754	-0.119658	0.351255	0.946862
chr14:63727361-63728525	SGPP1	PPP2R5E,SGPP1,SGPP1	5.39043	-0.0246809	0.699083	0.398698	-0.222513	0.000229305	0.228539	-0.0367227	0.535553	0.959477
chr5:151005819-151007353	NA	ZNF300P1,GPX3,SYNPO	4.10165	0.0337821	0.699074	0.398698	0.112941	0.201482	0.655515	-0.165661	0.0399542	0.871937
chr7:24920666-24921689	NA	OSBPL3,DFNA5,SNRPCP19	2.85896	-0.0495066	0.699116	0.398708	0.0496899	0.683717	0.823307	-0.0414745	0.711573	0.965703
chr13:29732799-29733751	NA	UBL3	3.50159	0.0388574	0.699165	0.398718	0.0283824	0.769759	0.837724	-0.0217784	0.813345	0.972225
chr3:40314283-40314876	EIF1B-AS1	ENTPD3-AS1,RPL14,EIF1B-AS1,PGAM1P3,EIF1B-AS1	3.48252	-0.0459011	0.699162	0.398718	-0.0871067	0.450336	0.766002	0.0730699	0.480957	0.95774
chr3:159928251-159930195	NA	IL12A	4.83092	0.0298426	0.699227	0.398736	0.0105354	0.888575	0.855284	-0.0110479	0.882684	0.975989
chr4:20590230-20591111	NA	NA	3.44759	-0.0421819	0.699221	0.398736	-0.103738	0.341465	0.727092	-0.208991	0.0333877	0.863631
chr16:82639407-82640347	NA	CDH13,MIR8058	2.60234	0.0609458	0.699285	0.398751	-0.0989925	0.454676	0.767463	0.210412	0.125099	0.915531
chr3:17830991-17832541	NA	NA	4.01816	0.0339215	0.699286	0.398751	-0.063814	0.46295	0.768964	0.178913	0.0263137	0.845046
chr1:40385325-40386411	NA	SMAP2,RLF,PPIEL,ZMPSTE24,EXO5,CAP1,MFSD2A,PPT1,NFYC	3.72761	0.0401167	0.699338	0.398773	0.101856	0.290345	0.703786	0.0027729	0.974768	0.978796
chr7:139720038-139721530	NA	TBXAS1,HIPK2,RNU6-797P,KDM7A	3.84276	-0.039177	0.699363	0.398778	0.00463668	0.961166	0.864446	0.00164481	0.985703	0.979116
chr8:106797172-106798309	NA	NA	2.94325	0.0514155	0.699398	0.39878	-0.0163806	0.891268	0.855643	-0.0518306	0.631023	0.962591
chr8:56010526-56012263	NA	TGS1,RN7SL323P,PSMC6P1	3.56564	0.04086	0.699393	0.39878	-0.032317	0.74293	0.832197	0.00727642	0.941389	0.978278
chr7:47457776-47458559	NA	TNS3,C7orf69,C7orf65	3.72984	-0.0341293	0.699416	0.398781	0.0803971	0.336101	0.724782	0.179516	0.0239336	0.843013
chr14:86026473-86027635	NA	NA	2.93305	-0.0450268	0.69945	0.398792	0.0135157	0.908691	0.857713	0.0582444	0.59758	0.962591
chr12:55675509-55677309	METTL7B	BITGA7,MMP19,ZC3H10,METTL7B,METTL7B	4.02311	0.0339161	0.699589	0.398862	0.121825	0.152233	0.625702	-0.0994886	0.198041	0.928961
chr10:69438379-69440405	NA	TSPAN15,C10orf35,HK1,ATP5G1P7	3.97437	0.0356157	0.699623	0.398873	0.0282244	0.742125	0.832197	-0.051149	0.551898	0.961265
chr16:19225527-19226231	NA	NA	3.23917	-0.0440691	0.699643	0.398875	-0.184671	0.135901	0.609778	-0.0731484	0.435838	0.952111
chr4:76251382-76252155	FAM47E-STBD1	ART3,FAM47E,CCDC158,SCARB2,FAM47E-STBD1,STBD1,FAM47E-STBD1	3.44723	0.0409463	0.699688	0.398892	-0.146147	0.168432	0.635664	-0.0857506	0.379904	0.948018
chr13:73224637-73225266	NA	NA	2.82854	0.0468151	0.699744	0.398911	-0.075186	0.514772	0.783107	0.0485304	0.628298	0.962591
chr3:52890781-52892711	STIMATE-MUSTN1	ITIH4,ITIH4-AS1,PBRM1,MUSTN1,SNORD69,SNORD19B,SNORD19,GNL3,TMEM110,DCP1A,PRKCD,SFMBT1,TMEM110-MUSTN1,STIMATE-MUSTN1	4.46962	0.0310671	0.699751	0.398911	-0.00669183	0.92861	0.860521	-0.0582132	0.415692	0.94988
chr10:6579929-6580804	PRKCQ	PRKCQ-AS1,PRKCQ,PRKCQ	3.69034	0.0426519	0.699877	0.398938	-0.28472	0.00533719	0.330155	0.0472312	0.653408	0.962591
chr15:51354237-51355591	NA	NA	3.06017	-0.0471065	0.69984	0.398938	-0.0800127	0.53498	0.788728	0.118807	0.282591	0.941414
chr15:57025112-57026135	NA	LINC00926	3.09538	0.0455983	0.699869	0.398938	-0.0932718	0.402106	0.749654	0.0637753	0.518276	0.958687
chr2:208798461-208799894	NA	NA	2.71617	0.0509629	0.699873	0.398938	0.178532	0.132489	0.608624	0.0637542	0.607645	0.962591
chr2:223042682-223043951	NA	NA	3.32271	-0.0452386	0.699854	0.398938	-0.0143069	0.901179	0.856603	-0.0336031	0.761224	0.969051
chr7:16061616-16063679	NA	RPL36AP29	3.59554	-0.0401101	0.700029	0.399016	-0.048914	0.627601	0.8107	-0.0281663	0.76551	0.969199
chr11:68843329-68844288	CPT1A	IGHMBP2,MRPL21,CPT1A,CPT1A	3.36056	0.0438378	0.70006	0.39902	0.0999417	0.370865	0.737262	-0.168749	0.109926	0.914499
chr8:97643181-97645850	MTDH	LAPTM4B,MTDH,MTDH	6.29071	-0.0204216	0.700067	0.39902	0.0283928	0.564519	0.795604	-0.0239962	0.630912	0.962591
chr5:11030596-11031533	NA	NA	2.76324	-0.0539066	0.700116	0.399039	-0.0283165	0.840976	0.848774	-0.0088832	0.938793	0.978278
chr10:31133592-31135161	NA	ZNF438,RPS4XP11,SPTLC1P1,DDX10P1	4.11085	-0.0327079	0.700199	0.399057	-0.108764	0.158803	0.630935	-0.0187844	0.812814	0.972194
chr15:78715773-78717070	CHRNB4	IREB2,CHRNA5,MORF4L1,ADAMTS7,CTSH,CHRNB4,CHRNB4	3.7262	0.0379848	0.70021	0.399057	0.306569	0.00089432	0.245327	-0.0235798	0.7637	0.969137
chr19:29694467-29695035	NA	C19orf12	3.52715	-0.0403288	0.700209	0.399057	-0.00476119	0.961783	0.864446	-0.0608474	0.513568	0.958687
chr8:37965096-37966092	ADRB3	ADRB3,GOT1L1,ADRB3	2.73409	0.0515431	0.700194	0.399057	0.226397	0.0707386	0.539276	0.0658521	0.618013	0.962591
chr1:180269708-180270524	NA	ACBD6,LHX4	2.95641	0.0520495	0.700265	0.39908	0.0353503	0.788291	0.840084	-0.212426	0.098689	0.90945
chr9:128361845-128362562	NA	SLC27A4,URM1,LCN2,TMSB4XP4	3.40977	-0.0402858	0.700338	0.399112	-0.0594002	0.527958	0.786878	0.119923	0.19005	0.926255
chr21:43775910-43776909	CSTB	WDR4,CSTB,U2AF1,RRP1,CSTB	5.05438	0.0311643	0.700397	0.399137	0.0655057	0.363258	0.734151	0.00116031	0.987687	0.979116
chr6:31473921-31474894	NA	C4A,PPIAP9,MCCD1,RPL15P4,SNORD117,DDX39B,HCG21,HLA-C,MICA,POU5F1,MICB,HCG26	3.3128	-0.0489569	0.700453	0.39916	0.0658671	0.548041	0.791476	0.0421776	0.70203	0.965347
chr14:71266863-71268928	NA	NA	4.23767	-0.0323555	0.700542	0.399202	0.0590798	0.49212	0.777289	-0.00435743	0.954596	0.978302
chr3:150494424-150495804	NA	TSC22D2,PFN2,ANKUB1,EIF2A	3.0303	-0.0474008	0.700635	0.399246	0.0376891	0.749299	0.833223	0.0753213	0.47426	0.95774
chr2:112626459-112627866	NA	FLJ42351,POLR1B,CHCHD5,NT5DC4,IL37,IL1B,ANAPC1,IL1A,RPS20P11	3.85787	-0.0380796	0.7007	0.399274	0.0576482	0.520196	0.784905	-0.0188457	0.827743	0.972666
chr1:27882111-27882702	NA	RPA2,XKR8,THEMIS2,SMPDL3B,EYA3,SCARNA1,PPP1R8,RNU6-1245P,PHACTR4,AHDC1,FGR,PTAFR,SNHG12,MED18,SESN2,WASF2,STX12	2.87701	0.0444417	0.700736	0.399286	0.125245	0.324462	0.719687	-0.00786744	0.940396	0.978278
chr12:38350537-38351598	NA	NA	2.95548	0.0526265	0.700773	0.399295	-0.0662286	0.631232	0.8107	-0.111783	0.376354	0.948018
chr2:85353978-85355019	ELMOD3	TCF7L1,TMEM150A,ATOH8,SNORD94,CAPG,ELMOD3,RETSAT,ELMOD3	4.95761	-0.0265898	0.700782	0.399295	-0.0714723	0.258072	0.688191	-0.0786535	0.210265	0.932395
chr5:51090230-51091293	NA	NA	2.51858	-0.0575477	0.700803	0.399298	-0.0153271	0.915779	0.858704	0.304766	0.0450615	0.873831
chr19:55097839-55099168	NA	RDH13,EPS8L1,PPP1R12C,CDC42EP5,GP6,TNNI3,DNAAF3	3.57821	0.0384819	0.700842	0.399311	0.221004	0.0201246	0.422783	-0.0960553	0.296714	0.941896
chr10:70232668-70233789	PPA1	PPA1,AIFM2,SAR1A,NPFFR1,PPA1	4.99234	0.0281508	0.700936	0.399356	-0.0793998	0.231673	0.672929	0.0927674	0.195481	0.928961
chr3:179184122-179185315	NA	PIK3CA	3.25439	-0.0421775	0.700983	0.399356	-0.128409	0.259459	0.689184	-0.190892	0.0393485	0.871078
chr7:128697122-128697925	NA	SMO,TNPO3,RN7SL81P,RBM28,RPS10P15,OPN1SW,CCDC136,RNA5SP242,IMP3P2	3.05693	-0.0451942	0.70096	0.399356	-0.0743237	0.502263	0.780456	-0.0645981	0.530917	0.958959
chr8:57586787-57588176	NA	NA	3.04721	0.0508781	0.700981	0.399356	-0.200388	0.102456	0.581033	-0.022331	0.850118	0.974168
chr1:219907116-219908180	NA	RIMKLBP2,SLC30A10,RPS15AP12,ZC3H11B,SNX2P1	3.34897	0.0446257	0.701155	0.399407	0.00655173	0.953548	0.863547	0.00851881	0.938994	0.978278
chr10:14647960-14648826	NA	FAM107B,C10orf111,HSPA14,CDNF,DCLRE1C,RPP38	3.53618	-0.037913	0.701166	0.399407	0.0628314	0.523771	0.785613	-0.120017	0.186946	0.924329
chr16:82184161-82185435	NA	MPHOSPH6,RN7SKP190	3.28699	0.0417586	0.701151	0.399407	0.00623612	0.951994	0.863371	0.141942	0.119049	0.915381
chr2:26268138-26270066	NA	HADHA,GAREM2,HADHB	3.72147	0.0415771	0.701159	0.399407	0.0611562	0.516573	0.783429	0.0156598	0.866923	0.974403
chr7:2477330-2478214	GRIFIN	LFNG,GRIFIN,GRIFIN	3.5177	-0.0425478	0.701126	0.399407	-0.0556372	0.590712	0.801403	0.0125476	0.906472	0.978107
chr8:130465483-130466840	NA	ASAP1	3.96714	-0.0336177	0.701145	0.399407	0.00333957	0.967905	0.864947	0.014327	0.853485	0.974168
chr14:51006553-51007341	NA	TRIM9,PYGL	3.22542	-0.0445567	0.701248	0.399444	0.0990246	0.395491	0.747174	0.0588278	0.590054	0.962591
chr3:88202919-88204025	NA	NA	3.14805	-0.0443175	0.701262	0.399444	0.0866057	0.451683	0.766207	-0.0783636	0.440516	0.953088
chr1:51877862-51879358	NRDC	ZCCHC11,GAPDHP51,SLC25A6P3,TXNDC12-AS1,TXNDC12,C1orf185,CFL1P2,KTI12,CC2D1B,OSBPL9,NRDC,MIR761,NRDC	5.92421	-0.0230503	0.701358	0.39949	-0.00892389	0.871926	0.85322	-0.0157381	0.780548	0.971011
chr1:119786021-119786944	NA	PHGDH,REG4,HMGCS2,ADAM30,WARS2	2.91703	0.0521944	0.701468	0.39951	-0.0204863	0.874546	0.853489	0.0821363	0.477382	0.95774
chr1:191557980-191558770	NA	NA	3.75437	-0.0403321	0.701444	0.39951	0.195886	0.0479083	0.49522	0.0474187	0.576091	0.96199
chr13:99655364-99656574	NA	ZIC5,CLYBL,ZIC2,LINC00449,MIR4306	3.34829	0.039281	0.701491	0.39951	-0.0704013	0.493176	0.777669	-0.0741506	0.469036	0.95774
chr17:78638841-78639858	NA	SOCS3,RNU6-638P,PGS1,CYTH1,ENGASE,USP36	3.06807	0.0479273	0.701501	0.39951	0.132456	0.26454	0.691551	-0.125263	0.240584	0.936937
chr2:170973252-170974116	NA	NA	4.68755	-0.0283184	0.701481	0.39951	-0.113661	0.0950578	0.574043	0.0648396	0.339252	0.944651
chr2:205695391-205696158	NA	NRP2,INO80D	4.49071	-0.0306199	0.701474	0.39951	-0.0389734	0.610046	0.806539	0.0122897	0.865664	0.974175
chr7:16708889-16709600	NA	TSPAN13,AGR2,BZW2	2.96678	0.04526	0.701429	0.39951	-0.0177029	0.88299	0.854442	0.108294	0.311408	0.942719
chr9:130137952-130138657	NA	NCS1,GPR107,C9orf50	3.12759	0.0443786	0.701565	0.399538	0.095884	0.374215	0.738679	0.0215093	0.830135	0.973013
chr15:76168801-76170617	NA	SNX33,FBXO22,TSPAN3,TMEM266	4.23159	0.0325288	0.701583	0.399539	0.0340505	0.679006	0.822526	0.0175941	0.82318	0.972455
chr12:69283964-69285201	NA	LYZ,C1GALT1P1	2.91924	0.0485313	0.70164	0.399562	-0.0129359	0.913003	0.858291	-0.1017	0.379384	0.948018
chr14:49999092-49999752	NA	VCPKMT,LINC01588,RNU6-189P,KLHDC1,MAP4K5,ARF6,RPL36AL,ATP5S,L2HGDH,RPS29,PDLIM1P1	3.27921	-0.0426909	0.701753	0.399609	0.0544394	0.6046	0.80485	-0.0687291	0.466514	0.957162
chr9:98045144-98045906	NA	NANS,ANP32B,TBC1D2,TRIM14,COL15A1,RNU6-918P	3.00945	0.0459817	0.70174	0.399609	0.088751	0.448946	0.765689	-0.0147543	0.884512	0.976318
chr2:223585692-223586786	NA	SCG2	3.0813	0.0454974	0.701773	0.399612	-0.00398473	0.974506	0.865731	-0.0250954	0.813204	0.972225
chr10:21710637-21711251	NA	RNU6-1141P,MLLT10,MIR1915,CASC10	3.388	-0.0411823	0.70183	0.399618	0.116607	0.315251	0.715766	-0.0277523	0.776118	0.970311
chr3:183038372-183039329	NA	NA	2.80296	0.0572552	0.701829	0.399618	0.095887	0.483335	0.774935	-0.00185725	0.987468	0.979116
chr6:28134012-28135366	ZSCAN16-AS1	ZNF602P,ZNF603P,ZKSCAN3,ZSCAN31,ZNF165,ZSCAN16,ZKSCAN8,ZSCAN16-AS1	3.37933	-0.0435428	0.70181	0.399618	0.00451221	0.966036	0.864661	0.0360198	0.707608	0.965442
chr11:80988683-80989890	NA	NA	2.50545	-0.0668716	0.701864	0.399622	0.059561	0.685708	0.823574	0.0512284	0.747879	0.967997
chr3:172317739-172318819	NA	FNDC3B	3.83003	0.0345513	0.70187	0.399622	-0.0416817	0.638391	0.812674	0.0608938	0.464069	0.957087
chr10:86755500-86757191	BMPR1A	RPS26P38,BMPR1A,GLUD1,BMPR1A	5.48419	-0.0234073	0.701982	0.399651	-0.0812954	0.158781	0.630935	-0.00315733	0.955521	0.978302
chr5:177306907-177307739	PRELID1	PRELID1,RGS14,MXD3,RAB24,TSPAN17,PRELID1	4.04158	0.0344987	0.701957	0.399651	0.110614	0.19526	0.651854	-0.0102731	0.897839	0.977375
chr8:31833475-31834579	NA	NA	2.82141	-0.0535686	0.70198	0.399651	0.193285	0.142439	0.617343	0.116112	0.38444	0.948018
chr9:66152434-66154521	ANKRD20A3	ANKRD20A3	3.03783	-0.0497631	0.701954	0.399651	0.00671645	0.957253	0.863712	0.0769238	0.444675	0.953572
chr12:113152938-113153925	CFAP73	DDX54,RITA1,CFAP73,CFAP73	3.2166	-0.0419192	0.702003	0.399654	0.0627713	0.562228	0.795034	-0.0987724	0.346007	0.944651
chr18:54209434-54210433	NA	POLI,C18orf54,STARD6,SNORA37	3.12839	0.0471814	0.702034	0.399663	0.142726	0.241796	0.680133	-0.0827023	0.422803	0.951031
chr16:58814224-58815008	NA	RPL12P36	2.69458	-0.0569244	0.702132	0.39971	0.0894528	0.509892	0.781715	0.0591026	0.669418	0.963649
chr19:57434852-57435796	ZNF749	ZNF749,ZNF805,ZNF304,RPS5,ZNF749	4.37479	-0.031132	0.702322	0.3998	-0.0462708	0.528417	0.786884	0.101339	0.184363	0.921933
chr4:140359625-140360417	NA	CLGN,UCP1,RPL14P3,NDUFB4P9	2.87537	-0.0483884	0.702308	0.3998	-0.1624	0.154519	0.627171	0.020649	0.851164	0.974168
chr1:8120689-8121852	NA	PARK7,SLC45A1,RPL7AP18	2.79224	0.0500196	0.702393	0.399808	-0.14718	0.260276	0.689829	-0.009977	0.933292	0.978278
chr10:93138915-93139755	NA	NIP7P1,XRCC6P1	2.84032	0.0495752	0.702398	0.399808	0.0539893	0.667993	0.820191	-0.16597	0.133879	0.915531
chr11:32829178-32830503	PRRG4	FBXO3,PRRG4,QSER1,PRRG4	4.57314	0.0318169	0.702375	0.399808	-0.10501	0.174756	0.637829	0.000906034	0.990544	0.979116
chr3:188779935-188781292	NA	MIR28	3.35587	-0.0443591	0.702386	0.399808	0.101683	0.343509	0.728034	-0.145598	0.166255	0.921043
chr3:98762882-98764985	NA	ST3GAL6,ST3GAL6-AS1,CPOX,PDLIM1P4	4.6627	0.0314883	0.702456	0.399823	0.028574	0.706654	0.826819	0.000264998	0.997195	0.979116
chr8:22715457-22716298	NA	BIN3,PEBP4,TNFRSF10C,PDLIM2,EGR3,TNFRSF10B,PPP3CC	4.84543	0.0283813	0.702452	0.399823	0.0124692	0.857798	0.850925	-0.0180221	0.791078	0.971623
chr12:114408705-114409777	TBX5	RBM19,TBX5,TBX5-AS1,TBX5	2.96078	0.0491455	0.702481	0.399829	0.135866	0.272985	0.6963	-0.0280956	0.801913	0.971908
chr14:77592727-77594019	NA	SPTLC2,ADCK1,VASH1,NGB,POMT2,RPL21P10,SNW1,RN7SL587P	3.4946	0.0399819	0.702554	0.399861	0.0644584	0.535131	0.788728	0.0540549	0.528308	0.958687
chr11:122646727-122648341	NA	UBASH3B	3.44277	-0.0410041	0.702635	0.399898	0.0916793	0.350728	0.731623	0.0471144	0.635919	0.962591
chr1:119746718-119748750	NA	HMGCS2	4.00651	0.0378309	0.70271	0.399931	0.00448734	0.962502	0.864446	-0.0988827	0.284653	0.941414
chr12:51323519-51324459	BIN2	TFCP2,CELA1,BIN2,CSRNP2,POU6F1,DAZAP2,SMAGP,SLC11A2,PHBP19,GALNT6,BIN2	3.75788	0.0383879	0.702736	0.399931	-0.0036723	0.967457	0.864947	-0.281346	0.00194776	0.716287
chr7:118194986-118196301	NA	LSM8,ANKRD7	2.90479	0.0493253	0.702739	0.399931	0.0477186	0.693072	0.824545	0.181827	0.125382	0.915531
chr12:31248756-31249830	NA	NA	2.81601	-0.049748	0.702789	0.399951	0.0547505	0.649863	0.815247	0.151407	0.199454	0.929582
chr11:33868823-33870847	NA	ABTB2,LMO2	4.73588	0.0311274	0.702831	0.399957	0.00535564	0.94265	0.862068	0.0728464	0.346346	0.944651
chr7:97173949-97174916	NA	NA	3.62406	0.03874	0.702828	0.399957	0.0224735	0.832215	0.847689	0.120741	0.174933	0.921206
chr12:10094563-10095406	NA	CLEC1A,RN7SKP161	3.34581	0.0426755	0.702992	0.40004	-0.0121443	0.909743	0.857713	-0.00840512	0.928876	0.978278
chr9:84709401-84711029	NA	NA	3.37113	0.0405441	0.703008	0.40004	0.160915	0.114586	0.595009	0.153788	0.136101	0.915531
chr3:49719291-49720027	AMIGO3	FAM212A,AMIGO3,MST1,AMIGO3	4.33719	0.0327433	0.703038	0.400042	0.0444409	0.569695	0.797024	0.0618156	0.457211	0.955912
chr6:5891525-5892509	NA	NA	2.77638	-0.0538826	0.703042	0.400042	0.143791	0.285726	0.701796	-0.0198124	0.867518	0.974403
chr2:22947494-22948697	NA	NA	3.75938	-0.0385051	0.703094	0.400062	0.0677251	0.487306	0.776086	-0.0538217	0.533878	0.959104
chr1:169116032-169116820	NA	NME7,LINC00970,ATP1B1	3.85138	-0.0349321	0.703184	0.400105	-0.00529165	0.953411	0.863547	0.0314617	0.705043	0.965347
chr3:46976212-46977092	NBEAL2	CCDC12,XCR1,NBEAL2,BOLA2P2,SCAP,SMARCC1,PTH1R,NBEAL2	5.5302	-0.0241194	0.703204	0.400108	-0.0706647	0.216483	0.664728	0.0162006	0.784977	0.971315
chr7:107563305-107564608	DUS4L	COG5,SLC26A4-AS1,SLC26A4,HBP1,DUS4L,DUS4L	4.71901	-0.0284185	0.70322	0.400108	0.029648	0.661758	0.818462	0.0109038	0.875935	0.974928
chr1:211610720-211611383	NA	SLC30A1,NEK2	3.04836	0.044472	0.703282	0.400111	0.0662209	0.581524	0.799054	-0.0989535	0.325911	0.943587
chr1:236066703-236067390	NID1	HEATR1,RPS21P1,MTR,NID1,LYST,LGALS8,GPR137B,NID1	3.41674	-0.0419785	0.703287	0.400111	-0.117418	0.297298	0.707881	-0.0890086	0.375933	0.948018
chr14:100374989-100376745	WDR25	WARS,WDR25,SLC25A29,MIR6764,WDR25	6.08006	0.021308	0.703288	0.400111	-0.0169856	0.751706	0.833706	0.0594422	0.256399	0.940552
chr16:7267767-7268591	NA	NA	2.71349	-0.0517129	0.703252	0.400111	0.139879	0.244122	0.682133	0.05236	0.663001	0.963087
chr2:189821960-189823032	NA	NA	3.00298	-0.0475727	0.703384	0.400157	-0.19078	0.153254	0.626163	-0.0846339	0.430823	0.951753
chr1:46288363-46289112	NA	LURAP1,RAD54L	3.06315	-0.0457057	0.703449	0.400185	0.123246	0.317122	0.716334	-0.0933745	0.354223	0.946862
chr20:43657009-43658228	NA	IFT52,MYBL2,SGK2,OSER1,SRSF6,L3MBTL1	4.0574	-0.0339911	0.703483	0.400196	0.017989	0.831061	0.84735	-0.0256141	0.763258	0.969127
chr21:31198238-31199252	NA	NA	3.31826	-0.0428473	0.703513	0.400203	0.0263707	0.807959	0.843123	0.0894414	0.374397	0.948018
chr1:232610785-232611778	NA	NA	4.144	-0.0347719	0.703542	0.400211	0.0203488	0.80613	0.842784	0.0335464	0.673206	0.96415
chr1:12601683-12602404	NA	DHRS3,PLOD1,MIR6730	2.82974	0.0520544	0.703576	0.400214	-0.0159299	0.886681	0.855137	0.06469	0.564161	0.96199
chr13:99657783-99659016	NA	ZIC5,CLYBL,ZIC2,LINC00449,MIR4306	3.72955	-0.0346617	0.70361	0.400214	-0.014315	0.868691	0.852855	-0.0602853	0.497024	0.958687
chr15:89167521-89168303	NA	ABHD2,RNU7-195P,FANCI,POLG	3.74882	-0.0426279	0.703603	0.400214	0.0462236	0.644903	0.81389	-0.000613745	0.994736	0.979116
chr3:5579136-5580484	NA	NA	3.45404	-0.0413297	0.703596	0.400214	-0.11522	0.263733	0.691551	-0.0648514	0.531654	0.958959
chr10:110871530-110873085	PDCD4	SHOC2,BBIP1,PDCD4,ADRA2A,DUSP5,RNA5SP327,PDCD4	5.68023	-0.0218819	0.703669	0.400239	-0.0484905	0.358981	0.733836	-0.00854427	0.877705	0.975408
chr3:102189465-102190383	NA	ZPLD1,NFKBIZ	3.2335	0.0438711	0.703704	0.40025	-0.128346	0.254688	0.686882	-0.0988633	0.341543	0.944651
chr2:212908035-212909302	NA	NA	3.39221	0.0435218	0.70373	0.400256	-0.0345227	0.75462	0.834057	0.0280153	0.766855	0.969466
chr20:17910673-17911768	NA	NA	3.4063	-0.0412163	0.703822	0.4003	0.0402609	0.706763	0.826819	0.0705265	0.480724	0.95774
chr5:139480771-139482657	TMEM173	TMEM173,DNAJC18,TMEM173	4.5321	0.0292179	0.70384	0.400301	0.117663	0.109822	0.588233	-0.0271376	0.715056	0.96617
chr2:157169783-157170647	NA	NA	2.91823	0.0531738	0.703877	0.40031	0.0878278	0.510214	0.781715	0.00185698	0.987288	0.979116
chr5:163090458-163091751	NA	NA	2.56952	0.0539379	0.703886	0.40031	-0.117074	0.372632	0.738	0.507641	0.00108965	0.681839
chr1:85058038-85059310	NA	NA	4.10116	-0.0353012	0.703941	0.40031	-0.0422134	0.639759	0.812776	0.136991	0.105734	0.914455
chr13:48505565-48506361	NA	RCBTB2,LPAR6	2.73999	0.0516662	0.70395	0.40031	0.130898	0.332536	0.723581	-0.264465	0.0646075	0.890693
chr4:153655827-153656529	NA	TLR2,RNF175,WDR45P1	3.55448	-0.0393625	0.703934	0.40031	-0.129343	0.195621	0.652312	0.0591992	0.500097	0.958687
chr8:122733307-122734126	NA	NA	2.94136	-0.0491916	0.703917	0.40031	-0.0170385	0.890353	0.855418	0.0582785	0.610823	0.962591
chr10:60606331-60607245	NA	ANK3	2.98579	0.049353	0.704016	0.400334	0.0479782	0.705501	0.826757	-0.0200534	0.860458	0.974168
chr17:72976826-72978517	NA	SSTR2,SLC39A11	4.6231	0.0284745	0.704022	0.400334	0.0792904	0.255874	0.687344	-0.0793703	0.255721	0.940337
chr1:203326964-203328211	NA	FMOD,BTG2,TMEM183A,RABIF,KLHL12,LAX1,ZBED6,RNU6-487P	4.63692	-0.0288769	0.704081	0.400341	0.023543	0.730319	0.82999	0.0236602	0.741465	0.967997
chr4:128929959-128931357	NA	NA	3.04188	-0.0452969	0.704058	0.400341	-0.141513	0.233926	0.674843	0.120471	0.265883	0.940587
chr6:97248867-97249766	NA	NA	3.1437	-0.0463835	0.704074	0.400341	0.17325	0.188685	0.647194	0.00274271	0.979929	0.979116
chr4:1720558-1721762	TMEM129	FAM53A,TMEM129,TACC3,SLBP,CRIPAK,TMEM129	5.55807	0.0229114	0.70415	0.400371	-0.102206	0.0713036	0.54047	0.0421057	0.466254	0.957162
chr11:110194121-110195419	NA	ZC3H12C,ARHGAP20,RDX	3.46561	0.0436528	0.704188	0.400384	0.1574	0.143393	0.618291	-0.0445956	0.653411	0.962591
chr2:8090882-8091506	NA	NA	4.37861	-0.0329179	0.70444	0.400518	0.0497225	0.541059	0.790231	0.0108916	0.888229	0.976632
chr15:34224142-34225427	EMC4	NOP10,AQR,HNRNPLP2,RPL36AP8,PRELID1P4,SLC12A6,NUTM1,KATNBL1,EMC4,EMC4	4.22873	-0.0325771	0.704485	0.400535	0.0853886	0.315397	0.71577	-0.0744411	0.352387	0.946862
chr13:41694578-41695361	NA	RGCC,VWA8,DGKH	3.08754	-0.0459968	0.704517	0.400545	0.192436	0.0916271	0.570321	-0.157355	0.104829	0.914121
chr10:113044672-113046108	NA	TCF7L2,RPS15AP30	4.60058	-0.0311873	0.704774	0.400664	0.028667	0.714568	0.827694	-0.0209409	0.774129	0.97015
chr10:73246822-73247635	DNAJC9-AS1	NUDT13,CFAP70,DNAJC9-AS1,DNAJC9-AS1	4.48749	0.0329724	0.704774	0.400664	0.106942	0.181983	0.642706	0.101418	0.210903	0.932395
chr7:7564334-7564922	MIOS	COL28A1,RPA3,C7orf26,MIOS,ZNF316,MIOS	3.45053	0.0392466	0.704762	0.400664	-0.158186	0.128534	0.605671	-0.0148245	0.872196	0.974922
chr1:58883206-58883910	NA	MYSM1,LINC01135,FGGY,JUN	4.67428	-0.0293267	0.704799	0.400669	-0.122465	0.0966645	0.575427	-0.0782113	0.243801	0.93717
chr16:57139468-57140631	NA	FAM192A,PLLP,RSPRY1,ARL2BP,BBS2	2.87863	-0.0474903	0.704871	0.400701	-0.0340887	0.777567	0.838734	-0.16373	0.154497	0.919813
chr2:64766818-64768727	NA	SERTAD2,SLC1A4,AFTPH,RAB1A,ACTR2	4.73087	-0.0292538	0.704886	0.400701	0.0875427	0.209278	0.660907	0.105329	0.138502	0.915531
chr1:59146616-59147390	NA	HSD52	3.33796	0.0418373	0.70491	0.400706	0.0556183	0.594527	0.802449	0.0725535	0.482782	0.95774
chr9:101119105-101119954	NA	NA	2.65442	0.0540551	0.704952	0.400721	0.123145	0.358949	0.733836	0.0652628	0.624407	0.962591
chr8:141000484-141002618	PTK2	PTK2,AGO2,RNA5SP278,PTK2	5.46496	0.025258	0.705	0.400739	-0.00369435	0.951403	0.863371	0.00280996	0.964224	0.978302
chr3:37375065-37376395	NA	EPM2AIP1,NDUFAF4P3,GOLGA4,C3orf35,RNA5SP129	3.34047	0.0457219	0.705106	0.40079	0.170092	0.122934	0.601496	-0.0543069	0.618564	0.962591
chr14:64458391-64460298	NA	NA	3.39781	0.0454721	0.705127	0.400794	-0.118256	0.29743	0.707881	0.0171638	0.873543	0.974922
chr4:162274258-162274934	NA	NA	2.77695	-0.0521285	0.705236	0.400844	0.0874176	0.480095	0.773801	-0.0647439	0.611386	0.962591
chr8:10332555-10333269	NA	MSRA,PRSS51	2.96069	0.0481298	0.705246	0.400844	-0.0170999	0.886052	0.855078	-0.191401	0.106449	0.914499
chr6:118186894-118188274	NA	SLC35F1	4.39553	-0.0294497	0.705272	0.40085	-0.0408707	0.616887	0.808429	0.0996256	0.147952	0.919525
chr8:130437487-130438511	NA	ASAP1	3.75396	0.0375326	0.705291	0.400852	-0.0172868	0.853331	0.850309	-0.0147946	0.867397	0.974403
chr14:24339333-24340277	RIPK3	RIPK3,ADCY4,RIPK3	3.86255	0.0378841	0.705352	0.400877	-0.0353884	0.710804	0.82703	0.0562156	0.541418	0.959613
chr1:50155411-50156281	NA	NA	3.01969	-0.0424014	0.705374	0.400881	0.0134952	0.900871	0.856603	0.152611	0.16791	0.921043
chr2:176653524-176654345	NA	HOXD3,HOXD8,HOXD-AS2,HOXD9,HOXD11,LINC01116	2.78192	0.0505648	0.70543	0.400904	-0.164701	0.20105	0.655366	0.275377	0.026315	0.845046
chr11:66267274-66268893	RAB1B	RAB1B,MRPL11,CD248,NEAT1,RHOD,OVOL1-AS1,KLC2,CTSW,RAB1B	5.72975	0.0233025	0.705491	0.40093	-0.0739614	0.180604	0.642275	-0.00450731	0.939928	0.978278
chr12:126747341-126748133	NA	NA	2.52235	0.0533896	0.705538	0.400937	0.152586	0.257317	0.687999	0.0990183	0.462797	0.957087
chr3:23857097-23857883	NA	RPL15,NKIRAS1,UBE2E1-AS1,UBE2E1,NR1D2	3.0972	-0.0424055	0.705525	0.400937	0.0300663	0.79783	0.841487	0.0531669	0.614732	0.962591
chr3:45043134-45044268	NA	SACM1L,EXOSC7,TMEM158,CDCP1,LARS2-AS1,RNU5B-3P	3.131	0.0456167	0.70555	0.400937	0.102144	0.346678	0.729801	0.243397	0.0175604	0.842907
chr10:132551383-132552635	NA	INPP5A,PWWP2B,PAOX,CFAP46	2.85121	-0.0515789	0.705567	0.400937	0.14208	0.254097	0.686637	-0.176753	0.185329	0.922194
chr10:49188015-49188853	TMEM273	C10orf128,RNA5SP317,LINC00843,PGBD3,TMEM273	3.72201	0.0397294	0.70566	0.400961	0.0373968	0.711766	0.82703	-0.0685103	0.472278	0.95774
chr10:80535555-80536392	LOC101929574	TSPAN14,SH2D4B,LOC101929574	4.52573	-0.0306708	0.705684	0.400961	-0.00291429	0.969652	0.864947	-0.0664611	0.376363	0.948018
chr11:107655242-107656147	NA	NA	3.33937	0.0409523	0.705654	0.400961	-0.0788873	0.502886	0.780456	0.141377	0.130445	0.915531
chr2:69535657-69536379	NA	GFPT1,ANXA4,SNORA36C	3.15204	0.0439491	0.705685	0.400961	-0.148904	0.15989	0.631241	-0.0552474	0.558913	0.961838
chr5:32083796-32084553	NA	NA	3.34215	-0.0473308	0.705672	0.400961	-0.171553	0.179807	0.641982	0.106024	0.353836	0.946862
chr10:118504306-118505012	NA	CACUL1	2.88164	-0.0494444	0.705877	0.401011	0.085016	0.473724	0.772259	0.0614234	0.548414	0.961192
chr11:131687858-131688612	NA	NTM-AS1,NTM	3.01761	-0.0506012	0.705828	0.401011	0.330775	0.00704628	0.349581	-0.123998	0.312093	0.942719
chr11:47257356-47258214	NA	PACSIN3,ACP2,ARFGAP2,MADD,C1QTNF4	4.46949	-0.0299185	0.705886	0.401011	0.0217083	0.76904	0.837559	0.0427828	0.541822	0.959613
chr12:8914090-8915398	PHC1	KLRG1,M6PR,PHC1,MFAP5,A2ML1,A2ML1-AS2,A2ML1-AS1,PHC1	4.33121	-0.0333024	0.705861	0.401011	-0.0256782	0.753364	0.833706	0.0439064	0.585935	0.962591
chr17:1736282-1737376	NA	SERPINF2,TLCD2,MIR22HG,MIR22	4.52259	0.0317511	0.705858	0.401011	0.145146	0.0691258	0.535827	0.0554556	0.48312	0.95774
chr2:232521992-232522699	PRSS56	PRSS56	2.57022	-0.0554783	0.705914	0.401011	0.162741	0.243057	0.681306	-0.222649	0.118778	0.915381
chr2:42722346-42723042	NA	HAAO,OXER1,RNU6-137P	3.4806	0.040692	0.705905	0.401011	0.0120978	0.905237	0.85694	0.0369227	0.677278	0.965007
chr3:39683079-39684116	NA	NA	2.93467	0.0476817	0.705797	0.401011	0.0451154	0.72064	0.828337	0.0061471	0.953533	0.978302
chr8:55879218-55880960	LYN	LYN,TMEM68,LYN	5.36688	-0.0237493	0.70588	0.401011	-0.0571642	0.327718	0.721318	-0.017075	0.774839	0.970273
chr18:9786753-9788161	NA	TXNDC2,ZNF415P1,RN7SL862P	3.75881	0.0374275	0.706066	0.401087	0.096021	0.325104	0.720001	0.0857	0.304954	0.942719
chr6:44820248-44820863	NA	NA	3.08776	-0.0449213	0.706079	0.401087	0.0332294	0.791261	0.840476	-0.0991093	0.288588	0.941414
chr15:78072321-78073043	TBC1D2B	TBC1D2B,HYKK,IREB2,ADAMTS7P3,HMG20A,DNAJA4,TBC1D2B	3.02908	0.0481074	0.70611	0.401095	0.0350383	0.77122	0.837817	-0.176786	0.101199	0.910586
chr17:66301997-66303670	PRKCA	PRKCA,RPL36AP48,PRKCA-AS1,RN7SL735P,PRKCA	5.33355	0.0240262	0.706189	0.401106	-0.0061947	0.914346	0.858657	-0.0131743	0.826599	0.972666
chr19:52962386-52963328	ZNF320	ZNF816,ZNF665,ZNF321P,ZNF320	4.56539	0.0306925	0.706155	0.401106	-0.0842137	0.242172	0.680521	0.0297147	0.694912	0.965095
chr2:134460301-134461934	NA	CCNT2,CCNT2-AS1,TMEM163	4.84615	-0.0281129	0.706166	0.401106	-0.00724558	0.916651	0.858782	-0.110534	0.111874	0.914499
chr3:122059922-122060764	CD86	IQCB1,ILDR1,CD86,CD86	3.96611	-0.0347148	0.706192	0.401106	-0.00319752	0.969588	0.864947	-0.0532274	0.492581	0.958687
chr3:196711576-196712919	CEP19	CEP19,RNU6-646P,CEP19	5.24431	-0.0268117	0.70621	0.401108	0.0321463	0.611699	0.806612	0.070719	0.298907	0.941971
chr13:95707412-95708980	NA	UGGT2,MTCYBP3	4.13267	-0.032387	0.706291	0.401136	0.00684572	0.933216	0.861058	0.0299989	0.706127	0.965362
chr8:69492478-69493272	NA	SULF1	2.59484	-0.0564963	0.706277	0.401136	-0.0231973	0.871316	0.853134	0.0934301	0.495633	0.958687
chr13:45320541-45321734	NA	TPT1-AS1,KCTD4,SLC25A30	3.55235	0.0395482	0.706352	0.401162	-0.084917	0.40602	0.751	0.112726	0.239992	0.936937
chr13:75328966-75330202	NA	TBC1D4,LINC01078	3.62159	-0.0393835	0.706434	0.401182	-0.0571009	0.567077	0.796071	0.0497088	0.587717	0.962591
chr16:9203878-9204618	NA	NA	3.01239	0.0427336	0.706431	0.401182	0.112963	0.333773	0.724223	-0.135745	0.154149	0.919813
chr4:121185665-121186594	NA	NA	3.24077	0.0415971	0.706427	0.401182	0.0608211	0.548114	0.791476	-0.179852	0.0846058	0.906116
chr9:78097235-78098011	NA	GNAQ,SYNGR2P2	3.21193	-0.0411324	0.706449	0.401182	0.0765155	0.488053	0.776204	-0.0923948	0.345405	0.944651
chr17:10084923-10086105	NA	NA	2.95094	0.05086	0.70647	0.401185	0.0987676	0.429855	0.758994	-0.104285	0.374716	0.948018
chr7:101728818-101729855	NA	PRKRIP1,CUX1,ALKBH4	3.32541	0.0409022	0.706489	0.401187	0.126541	0.224557	0.669595	0.119878	0.221552	0.933885
chr21:42464956-42465966	NA	SLC37A1,RSPH1,ABCG1,PRDM15,TFF2,WDR4,ZBTB21,UMODL1,UBASH3A,RNU6-1149P	3.50745	0.0407617	0.706538	0.401206	0.0848648	0.416988	0.755456	0.0346964	0.709217	0.965549
chr1:239457744-239458940	NA	NA	3.20243	-0.0456054	0.706644	0.401257	-0.0412108	0.712392	0.82703	0.125546	0.237323	0.936937
chr21:36487502-36488407	NA	PSMD4P1,CLDN14	2.83875	0.0505488	0.706661	0.401258	-0.0678417	0.606432	0.805362	-0.00215155	0.984982	0.979116
chr13:46211189-46212208	LCP1	LRRC63,LCP1,LCP1	4.4813	0.0312489	0.706737	0.401292	-0.164032	0.0286155	0.44662	-0.0462021	0.51801	0.958687
chr8:70950123-70950868	NA	NA	2.73075	-0.0579552	0.706757	0.401294	-0.0351463	0.796196	0.841213	-0.0355931	0.779021	0.970774
chr4:105191616-105192272	NA	TET2,RNU6-351P,RN7SL89P	2.87201	-0.050906	0.7068	0.40131	0.0105684	0.936135	0.861495	-0.120362	0.28562	0.941414
chr10:93600387-93601836	RBP4	RBP4	4.09696	-0.0351873	0.706879	0.401319	-0.24968	0.00342281	0.302566	-0.0245572	0.777261	0.970343
chr11:120208368-120209259	OAF	POU2F3,TRIM29,OAF,ARHGEF12,GRIK4,OAF	3.14697	-0.0440874	0.706854	0.401319	-0.133879	0.210789	0.662096	-0.0751976	0.442973	0.95335
chr14:31409677-31410754	NA	ATP5G1P2	3.26896	0.0436249	0.706908	0.401319	0.230131	0.0451953	0.490514	0.0113657	0.906982	0.978107
chr3:158809460-158810164	NA	NA	2.97343	0.0448942	0.706906	0.401319	0.0423309	0.718489	0.828187	0.0768339	0.457647	0.956218
chr3:183375672-183376377	NA	LAMP3,MCCC1,MCF2L2,RNA5SP151	3.16232	0.0451813	0.706877	0.401319	-0.149172	0.192279	0.650316	-0.0616523	0.53372	0.959077
chr4:112312473-112313571	NA	TIFA,AP1AR,ALPK1,LARP7	3.60335	0.0385888	0.706851	0.401319	0.0554132	0.586079	0.800664	0.0299382	0.754793	0.968845
chr11:72434003-72434886	CLPB	ZNF705E,OR7E128P,CLPB,NADSYN1,ARHGEF17,INPPL1,ALG1L9P,CLPB	4.8601	0.0275782	0.706988	0.40135	-0.0768311	0.238431	0.677612	0.040495	0.55404	0.961265
chr13:51995217-51996206	NA	ATP7B,NEK3,NEK5,TPTE2P2,UTP14C,CCDC70,DHRS12,FABP5P2	3.07954	0.0487971	0.707011	0.40135	0.0679814	0.58977	0.801394	-0.100617	0.424971	0.951031
chr7:100611863-100612948	MOSPD3	MOSPD3,RN7SL416P,RN7SL750P,AP4M1,PCOLCE,ZSCAN25,TFR2,MOSPD3	5.42808	0.0239709	0.707009	0.40135	-0.0996618	0.0908579	0.56957	0.0166303	0.787242	0.971315
chr1:246019911-246021540	NA	NA	3.12942	-0.0425972	0.707062	0.401368	-0.0462701	0.682149	0.823307	0.132001	0.225791	0.933885
chr5:60259607-60261225	NA	RNU6-806P	3.40287	0.0417634	0.707088	0.401368	-0.0946976	0.356127	0.733277	0.018295	0.847854	0.973904
chr7:30237249-30237867	NA	ZNRF2	3.02446	0.0515078	0.707082	0.401368	-0.0173804	0.896955	0.856527	-0.184813	0.112691	0.914499
chr16:66873081-66873965	NAE1	CES2,E2F4,CA7,PLEKHG4,FAM96B,FBXL8,FHOD1,B3GNT9,LINC00920,CDH16,TERB1,PDP2,CMTM4,CES4A,DYNC1LI2,SLC9A5,CES3,KIAA0895L,CBFB,NAE1,NAE1	5.40792	-0.0263867	0.707141	0.401389	-0.142587	0.0263493	0.441362	-0.0531127	0.419714	0.951031
chr6:118705734-118706677	CEP85L	SSXP10,CEP85L,CEP85L	2.93976	-0.0470091	0.707165	0.401393	0.227687	0.0681403	0.533977	0.125247	0.290404	0.941414
chr22:40436100-40437141	NA	MKL1,SGSM3,CHADL	3.24196	-0.0455991	0.707231	0.401422	0.0113927	0.919475	0.859436	-0.0652669	0.517473	0.958687
chr17:68579639-68580983	NA	FAM20A,LINC01482	3.64022	0.0408982	0.707294	0.401449	-0.116263	0.289018	0.70315	-0.0296573	0.76022	0.969051
chr10:45600318-45601244	NA	ZFAND4,MARCH8	2.49378	0.0620676	0.707345	0.401464	0.0424593	0.756968	0.834611	0.11208	0.441192	0.953237
chr2:55161303-55162041	NA	CLHC1,RTN4,PRORSD1P,EML6,RNU6-433P,RPS27A,RNU7-81P,MTIF2,PPP4R3B	3.31694	0.0413455	0.707352	0.401464	-0.094916	0.381516	0.741266	-0.137028	0.14445	0.917226
chr16:81500621-81501606	NA	CMIP,PLCG2	3.4968	-0.0384073	0.707417	0.401492	0.135444	0.171695	0.636735	0.0589967	0.504801	0.958687
chr20:3811192-3812202	LINC01730	VPS16,CDC25B,LINC01730	3.84401	-0.0378975	0.707456	0.401505	0.21027	0.0186591	0.413643	0.133283	0.139482	0.915531
chr11:10292861-10295669	SBF2	SBF2,SBF2	5.35942	0.0261471	0.707674	0.401611	-0.000693984	0.99134	0.867715	0.0615309	0.352144	0.946862
chr22:18000811-18002100	NA	MICAL3,E2F6P1,CECR5	5.11112	-0.0255093	0.707665	0.401611	-0.155714	0.0177284	0.408643	-0.0939639	0.141645	0.915531
chr13:78102145-78102803	NA	EDNRB	2.95763	-0.0459278	0.707715	0.401623	0.152079	0.203879	0.657214	-0.041756	0.688202	0.965095
chr4:136863679-136865113	NA	NA	3.02316	-0.0516786	0.707726	0.401623	0.101592	0.449866	0.765821	0.0983061	0.434318	0.952111
chr5:14489667-14490757	NA	FAM105A	4.03416	-0.0342801	0.707742	0.401623	0.076383	0.407606	0.751228	0.0492128	0.55045	0.961265
chr2:238426276-238427412	ASB1	TRAF3IP1,ASB1,ASB1	5.15604	-0.0258345	0.707758	0.401624	-0.0443295	0.485966	0.775809	-0.031313	0.626198	0.962591
chr17:40139879-40140982	CASC3	MED1,CDK12,RPL19,SNORD124,MSL1,RPL23AP75,TMEM99,IGFBP4,CASC3,MIR6866,CASC3	5.14437	0.0278049	0.707791	0.401628	-0.105921	0.111549	0.589979	-0.0148029	0.835024	0.973127
chr5:136031011-136031722	TGFBI	SMAD5,TGFBI,TGFBI	3.04779	-0.0424112	0.707796	0.401628	0.0642548	0.572272	0.797635	-0.0900411	0.366435	0.948018
chr20:60210827-60211580	NA	MIR646HG	2.79126	-0.0497142	0.70806	0.401768	0.012175	0.919918	0.859488	0.020475	0.871987	0.974922
chr21:17539055-17540917	NA	NA	4.41447	-0.0337655	0.708075	0.401768	-0.0331495	0.696591	0.825149	-0.0291221	0.707023	0.965362
chr4:7743702-7744574	NA	AFAP1-AS1	3.15259	0.0467844	0.708114	0.401781	0.0131318	0.915704	0.858704	-0.100279	0.374765	0.948018
chr11:73787649-73788394	MRPL48	RNF169,POLD3,RAB6A,RPS12P22,MRPL48,ARPC3P4,COA4,PLEKHB1,RN7SKP243,MRPL48	4.00188	0.0347438	0.708156	0.401796	-0.0117565	0.894984	0.856236	-0.0477354	0.552125	0.961265
chr1:176374802-176375471	NA	NA	2.76647	-0.048688	0.70827	0.401814	-0.202973	0.118181	0.597017	0.358099	0.00315965	0.780823
chr1:241999109-242000308	MAP1LC3C	MAP1LC3C,MAP1LC3C	3.46894	0.0406072	0.708379	0.401814	-0.0194421	0.854902	0.850387	0.0642911	0.522925	0.958687
chr15:34514075-34515484	NA	RPL36AP8,FSCN1P1,PRELID1P4,HNRNPLP2,AQR,GOLGA8B,GOLGA8A	3.461	0.0405344	0.708369	0.401814	-0.0168064	0.87287	0.85323	0.0191377	0.847737	0.973904
chr17:3639883-3640481	CTNS	CTNS,TAX1BP3,CTNS	3.26155	-0.040009	0.70835	0.401814	0.102991	0.332922	0.723669	0.231493	0.0106184	0.830364
chr19:18274692-18275272	IQCN	KIAA1683,PDE4C,IQCN	3.13013	0.0460885	0.70839	0.401814	0.145026	0.171497	0.636735	0.0135116	0.903584	0.977882
chr20:56442361-56443184	NA	CASS4,RTFDC1,FAM209A,RPL39P	3.42765	-0.0399963	0.708354	0.401814	0.0130507	0.910405	0.857713	0.0836127	0.377957	0.948018
chr22:24207830-24208482	NA	SUSD2,MIF-AS1,CABIN1,GGTLC4P,POM121L9P,BCRP1,RPS10P29,SPECC1L,SNRPD3,GGT1,DDT,ADORA2A,GGT5	2.88416	-0.0513743	0.708256	0.401814	-0.0164132	0.90691	0.857389	-0.16971	0.132499	0.915531
chr3:5194729-5198105	NA	ARL8B,EDEM1,BHLHE40	5.19968	0.0247625	0.708204	0.401814	0.150674	0.0167071	0.405451	0.109041	0.0803903	0.903316
chr5:59760616-59761527	NA	MIR582	2.95777	-0.0447138	0.708366	0.401814	0.00143833	0.990872	0.867715	-0.0609037	0.537158	0.959477
chr6:7697789-7698703	NA	NA	3.84196	0.0361557	0.708265	0.401814	-0.112729	0.209865	0.661348	0.0545176	0.529859	0.958959
chr7:130929832-130930747	NA	RNU6-1010P,LINC-PINT,MKLN1	3.38121	0.0408007	0.70827	0.401814	0.0336004	0.753168	0.833706	0.19315	0.0485856	0.87522
chr8:142402145-142403664	TSNARE1	TSNARE1,JRK,ZNF696,TSNARE1	5.41959	-0.0241979	0.708307	0.401814	-0.0315061	0.594414	0.80244	0.0262825	0.673048	0.96415
chr9:117744364-117745441	NA	TLR4,RNU6-1082P	3.15716	0.0415492	0.708288	0.401814	-0.0391154	0.718955	0.828187	-0.00833394	0.93476	0.978278
chr5:77065212-77067545	NA	AGGF1	3.80716	0.0382076	0.708497	0.401866	0.105898	0.23715	0.677356	-0.0503889	0.598945	0.962591
chr11:75174200-75175331	NA	NEU3,SLCO2B1,XRRA1,SPCS2,ARRB1,RNF169,ZDHHC20P3	3.85993	0.0358541	0.708545	0.401875	0.150688	0.100263	0.578014	0.101857	0.237815	0.936937
chr22:28882965-28884024	ZNRF3	ZNRF3,C22orf31,CCDC117,CHEK2,HSCB,ZNRF3	5.67313	-0.0285209	0.708534	0.401875	-0.0464597	0.497537	0.779505	0.129722	0.0892346	0.908513
chr12:120495647-120496932	NRAV	COQ5,GATC,DYNLL1,GCN1,RPL29P24,RNF10,C12orf43,NME2P1,SRSF9,RPL31P52,TRIAP1,COX6A1,NRAV,NRAV	5.2421	-0.024259	0.708588	0.40189	-0.0814909	0.167676	0.63558	-0.0278726	0.6533	0.962591
chr2:28715994-28717972	NA	TRMT61B,WDR43,FOSL2,PPP1CB,RNA5SP89	5.43233	0.0247436	0.708603	0.40189	0.00499935	0.936047	0.861495	-0.0216674	0.716783	0.966467
chr14:68757515-68758191	NA	RNU6-921P,ZFP36L1,DCAF5	3.73333	-0.04001	0.708649	0.401898	-0.0729553	0.466058	0.769986	0.0161552	0.86538	0.974168
chr2:230434622-230435400	NA	SP140L,SP100,RNU6-451P,SP110,SP140,CAB39	2.8898	0.0487761	0.708633	0.401898	0.0660389	0.595052	0.80262	-0.0783533	0.414323	0.949863
chr7:77695965-77697462	APTR	APTR,PMS2P9,TMEM60,DTX2P1,PHTF2,FAM185BP,SPDYE18,PTPN12,APTR	5.86658	-0.0231627	0.708679	0.401907	-0.0793501	0.163248	0.633542	-0.0211193	0.721333	0.967049
chr1:66489945-66491480	NA	TCTEX1D1,SGIP1	2.73262	0.0481438	0.708743	0.401916	-0.0609738	0.647364	0.814666	0.00514315	0.967707	0.978714
chr3:151085033-151087379	MED12L	MED12L,MED12L	4.51899	0.0311078	0.708717	0.401916	-0.00927334	0.902799	0.856603	0.0490348	0.548229	0.961192
chr6:125835061-125835928	NA	HINT3,HEY2,NCOA7-AS1,RN7SKP56	3.07342	-0.0450924	0.708736	0.401916	0.0772983	0.498298	0.779838	0.00740045	0.94256	0.978278
chr1:156456377-156457711	NA	KIAA0907,RRNAD1,SSR2,DAP3P1,TSACC,ARHGEF2,C1orf61,MIR9-1,NAXE,GPATCH4,ASH1L,HAPLN2,MSTO2P,GLMP,RIT1,MRPL24,HDGF,MEF2D,SLC25A44,SH2D2A,LMNA,PMF1	5.61549	-0.0245794	0.708805	0.401934	-0.0417676	0.478725	0.773314	0.0167137	0.78951	0.971315
chr6:134235734-134236548	NA	SGK1,RPS29P32	3.54838	-0.0396594	0.7088	0.401934	-0.0872153	0.359483	0.733979	-0.0319378	0.716056	0.96625
chr6:142819598-142820594	NA	VDAC1P8,HIVEP2,ADGRG6	2.96878	0.0464554	0.708867	0.40196	0.120919	0.292452	0.704696	0.0670737	0.554147	0.961265
chr2:64504820-64505463	NA	LGALSL,AFTPH,LINC01805	3.13467	0.0424851	0.70892	0.401981	0.128822	0.241556	0.67987	-0.131256	0.192105	0.927215
chr5:134874015-134875612	TXNDC15	TXNDC15,TXNDC15	5.06736	0.0246197	0.708963	0.401997	-0.0435875	0.475186	0.772854	0.00268403	0.965076	0.978443
chr10:113093636-113094951	NA	ZDHHC6,VTI1A,TCF7L2,NHLRC2,RPS15AP30	4.43326	0.0324543	0.708999	0.402008	0.0638097	0.442122	0.76392	-0.0185077	0.809324	0.972106
chr20:30288954-30290831	LINC01597	LINC01597,FRG1BP,LINC01597	4.0714	-0.0333847	0.709047	0.402027	-0.117186	0.144493	0.619961	-0.123942	0.19103	0.926441
chr12:89947848-89948529	LINC02399	ATP2B1,CENPCP1,POC1B,ATP2B1-AS1,BRWD1P2,LINC02399	2.94623	-0.0488095	0.709142	0.402072	0.169964	0.18806	0.647024	0.0324556	0.764354	0.969137
chr1:206556608-206558412	NA	EIF2D,RASSF5,C1orf147,IKBKE,MAPKAPK2	4.77784	0.0290786	0.709278	0.402078	0.0374867	0.593971	0.802242	0.0493197	0.495266	0.958687
chr2:163830036-163830834	NA	NA	2.32215	0.0625083	0.709276	0.402078	0.0930757	0.569437	0.796971	0.0434175	0.793034	0.971867
chr2:206713417-206714409	DYTN	MDH1B,DYTN,DYTN	3.5583	-0.0382657	0.709293	0.402078	-0.0180975	0.858294	0.851155	-0.180976	0.0590724	0.890693
chr2:47322956-47323750	NA	RPL18AP6	3.24145	-0.042329	0.709258	0.402078	0.000891347	0.993621	0.867898	0.0966221	0.340713	0.944651
chr20:19583489-19584265	NA	NA	3.02635	0.0478105	0.709266	0.402078	0.0458959	0.698233	0.825287	0.0451845	0.700843	0.965284
chr3:187741468-187742111	BCL6	RPS20P14,LPP,BCL6,RFC4,SNORA4,SNORA81,ST6GAL1,RTP4,RTP2,BCL6	3.80797	-0.0350905	0.70926	0.402078	0.200519	0.0274022	0.444129	-0.0427738	0.609757	0.962591
chr4:36243409-36245042	LOC439933	ARAP2,LOC439933	5.40896	0.024224	0.709168	0.402078	-0.0229786	0.700412	0.825458	-0.00183297	0.976313	0.978928
chr8:97385022-97387165	NA	NA	3.73193	0.0386212	0.709274	0.402078	-0.00966397	0.92619	0.860494	-0.03727	0.703219	0.965347
chr9:120477397-120478667	NA	NA	3.99707	-0.0352289	0.709286	0.402078	-0.109011	0.202171	0.655995	-0.133155	0.108674	0.914499
chr15:36356786-36358280	NA	NA	3.17587	0.0464051	0.709393	0.402119	0.112638	0.346481	0.729801	0.228283	0.0636254	0.890693
chr3:32569946-32571291	DYNC1LI1	DYNC1LI1,DYNC1LI1	5.95749	0.0215294	0.709397	0.402119	-0.0881447	0.0960982	0.575101	-0.0701802	0.20079	0.929861
chr17:62170247-62171940	NA	RPS10P26,MED13,POLRMTP1	4.71472	-0.0265207	0.709466	0.402149	0.0936135	0.172244	0.636912	0.0387238	0.548466	0.961192
chr2:40431281-40432022	NA	SLC8A1	3.92491	-0.035242	0.709517	0.402169	-0.0246212	0.776449	0.838506	-0.0309249	0.694677	0.965095
chr10:44958119-44960162	RASSF4	ZNF22,TMEM72-AS1,AGAP4,C10orf25,TMEM72,RASSF4,CEP164P1,ALOX5,OR13A1,RASSF4	6.04004	-0.0206409	0.709565	0.402178	-0.0721233	0.163312	0.633685	-0.0432005	0.40615	0.949062
chr15:61833767-61834584	NA	RORA	2.88635	-0.0517986	0.709563	0.402178	0.0440626	0.720745	0.828352	0.0485416	0.69743	0.965231
chr22:31922568-31923739	NA	YWHAH,C22orf24,RNU6-201P,DEPDC5,PRR14L,SLC5A1	3.71525	-0.0360978	0.709604	0.402192	0.0146119	0.87375	0.853489	-0.065697	0.432449	0.95207
chr6:111258970-111259852	MFSD4B	MFSD4B,FCF1P5,BRD7P4,MFSD4B	5.29859	-0.0262773	0.709684	0.402228	-0.0743989	0.256036	0.687344	0.0452374	0.49785	0.958687
chr3:118884623-118886058	NA	NA	3.4207	-0.0411304	0.70976	0.402263	0.0935171	0.369436	0.736801	0.04777	0.627737	0.962591
chr10:75431131-75432127	LRMDA	C10orf11,KAT6B,LRMDA	4.15974	0.0326552	0.709839	0.402295	0.00946394	0.909106	0.857713	0.105313	0.185794	0.92284
chr2:207791928-207792747	NA	FZD5,RNU6-360P,PLEKHM3	3.37858	-0.0421159	0.709848	0.402295	-0.0208767	0.844711	0.849317	-0.0222249	0.820065	0.972273
chr8:115271182-115271800	NA	NA	3.06775	0.044353	0.709884	0.402306	-0.122476	0.304836	0.711274	0.0408445	0.683989	0.965095
chr3:188788103-188789298	NA	MIR28	3.36926	0.0404516	0.709905	0.40231	0.0228051	0.827129	0.846549	0.0268923	0.786458	0.971315
chr9:4085728-4086871	NA	NA	4.02688	-0.0374204	0.710073	0.402396	0.026491	0.780674	0.839039	-0.000507933	0.995282	0.979116
chr16:19118726-19119492	ITPRIPL2	SYT17,COQ7,ITPRIPL2	3.31701	-0.0430208	0.71012	0.402414	0.27817	0.0130876	0.388329	-0.0406111	0.671831	0.96398
chr2:217827223-217827983	NA	NA	3.47131	-0.0370682	0.710147	0.40242	-0.0963229	0.305533	0.711489	0.137597	0.111936	0.914499
chr8:130276387-130278056	NA	ASAP1,ASAP1-IT1	4.66005	0.0287957	0.710221	0.402453	-0.107353	0.15438	0.627118	0.0670568	0.3601	0.947006
chr2:19868482-19869402	LINC00954	TTC32,MATN3,LINC00954,LINC00954	3.21005	-0.0410785	0.71024	0.402455	0.109088	0.292465	0.704696	0.160257	0.140445	0.915531
chr15:67116667-67117743	NA	IQCH,AAGAB,SMAD3,DIS3L	3.00307	0.0467659	0.710259	0.402457	0.00872172	0.946213	0.862619	-0.0756508	0.508436	0.958687
chr6:143822150-143823074	NA	LTV1,ZC2HC1B	2.82239	-0.0511401	0.710357	0.402503	-0.151735	0.267424	0.693999	-0.0651445	0.591601	0.962591
chr10:30491142-30491716	NA	MAP3K8,GOLGA2P6,RN7SL241P,DNM1P17,LYZL2,HNRNPA1P32	3.38139	-0.0425712	0.710381	0.402508	-0.00615654	0.952087	0.863371	-0.0227368	0.799207	0.971867
chr13:82688073-82689244	NA	NA	2.86129	0.0464017	0.71041	0.402516	0.0547721	0.637948	0.81252	0.145672	0.197026	0.928961
chr12:121568902-121569663	NA	ZCCHC8,ANAPC5,MIR4700,LINC01089,SETD1B,RHOF,P2RX4,RNF34	3.78951	0.034795	0.710557	0.402573	0.0544605	0.546479	0.79127	-0.155802	0.0542682	0.890423
chr7:24755606-24758040	GSDME	DFNA5,MPP6,C7orf31,GSDME	5.38688	-0.023871	0.710557	0.402573	0.0351518	0.54405	0.790864	-0.0684948	0.280043	0.941414
chr8:19968791-19969638	NA	NA	3.11402	0.0439334	0.710543	0.402573	0.0118427	0.91708	0.858864	0.104886	0.310651	0.942719
chr8:100105753-100106517	NA	SPAG1,RGS22,MIR1273A	2.58482	0.0528594	0.710587	0.402581	-0.0279898	0.846772	0.849321	0.127752	0.341481	0.944651
chr4:54232781-54234829	NA	PDGFRA,GSX2	5.09816	-0.0257122	0.710608	0.402584	0.0308634	0.628716	0.8107	-0.0211911	0.747064	0.967997
chr8:21471439-21472194	NA	NA	3.341	0.0395881	0.710647	0.402597	-0.116391	0.278621	0.698138	0.146676	0.115876	0.914943
chr10:13349498-13350255	SEPHS1	PHYH,SEPHS1,SEPHS1	3.36223	-0.0435547	0.71068	0.402604	0.0688751	0.518063	0.783891	0.0144357	0.887707	0.97659
chr5:172806943-172807690	NA	DUSP1,CREBRF	3.87423	0.0357919	0.710691	0.402604	-0.140855	0.12299	0.601496	0.0716846	0.392257	0.948018
chr7:141696151-141696917	NA	WEE2-AS1,KIAA1147	2.88741	-0.0455015	0.710753	0.40263	0.0724654	0.541716	0.790231	0.0596876	0.588683	0.962591
chr7:17152663-17154023	NA	AHR	3.93912	-0.0346575	0.710799	0.402647	-0.0558949	0.565344	0.795771	0.00865397	0.916241	0.978107
chr2:180001377-180002818	CWC22	CWC22	3.46003	-0.0410921	0.710835	0.402655	0.0918911	0.401348	0.749502	-0.155652	0.137661	0.915531
chr3:108090342-108091600	CD47	CD47,MYH15,CD47	5.40282	-0.0250412	0.71086	0.402655	0.00407958	0.947942	0.862774	-0.0338863	0.599406	0.962591
chr6:148700265-148701755	NA	UST-AS1,SASH1,UST	3.3706	0.039432	0.710851	0.402655	0.172385	0.106719	0.585283	-0.156445	0.122339	0.915531
chr16:71461647-71462599	NA	ZNF23,PHLPP2,MARVELD3,TXNL4B	4.28285	-0.0305079	0.710962	0.402704	-0.0364563	0.637443	0.812479	0.194217	0.0156209	0.842907
chr7:87852190-87853900	NA	NA	3.28195	0.0443809	0.710993	0.402712	-0.0242334	0.829674	0.847153	-0.023961	0.819581	0.972273
chr8:55890900-55891797	NA	LYN	3.11433	0.0449498	0.711007	0.402712	-0.0687451	0.565962	0.795776	0.0230982	0.833706	0.973127
chr2:60527594-60529677	NA	REL	5.03311	0.0263387	0.711104	0.402731	0.0862913	0.22058	0.66676	0.0437543	0.525261	0.958687
chr3:9036294-9037925	NA	NA	3.65553	0.0403416	0.711098	0.402731	0.0247186	0.808913	0.843421	-0.00562365	0.956438	0.978302
chr5:1344373-1345432	NA	TERT,CLPTM1L	4.27483	0.0319389	0.711091	0.402731	-0.147167	0.0659236	0.528297	-0.0526757	0.505608	0.958687
chr8:130283713-130285146	NA	ASAP1,FAM49B,ASAP1-IT1	4.70265	0.0287759	0.711101	0.402731	0.0828507	0.287378	0.70263	-0.101679	0.156515	0.919922
chr11:112321454-112322665	NA	RNU2-60P,RNU6-44P	3.03224	0.0480307	0.711168	0.402759	-0.0135919	0.905151	0.85694	0.0486205	0.681178	0.965095
chr1:906654-907236	NA	NA	3.11709	0.046582	0.71124	0.402773	0.0518718	0.670336	0.820784	-0.128288	0.218166	0.933488
chr16:28140880-28142513	NA	XPO6,APOBR,RNY1P10,SULT1A1,TPRKBP2	3.68216	-0.0388964	0.711226	0.402773	0.213267	0.05052	0.497738	-0.0653716	0.532546	0.958959
chr8:72143855-72144711	NA	NA	2.81859	-0.0509906	0.711233	0.402773	0.00335957	0.978646	0.866496	-0.18285	0.158613	0.919922
chr13:80823471-80824648	NA	NA	2.38612	0.0535118	0.711403	0.402856	0.129159	0.32296	0.719123	0.383674	0.0115801	0.84118
chr12:21248956-21250035	NA	NA	2.69877	0.0489642	0.711455	0.402877	0.1547	0.208739	0.659905	0.0458323	0.711767	0.965747
chr2:235555194-235555986	NA	NA	3.27213	-0.0426655	0.711595	0.402939	-0.142002	0.236334	0.676996	-0.169055	0.138128	0.915531
chr5:150052645-150053692	NA	CSF1R,SMIM3,PDGFRB,CDX1,HMGXB3,TIGD6,RPS20P4	3.97793	-0.033908	0.711595	0.402939	0.0684191	0.438294	0.762265	0.0994951	0.225936	0.933885
chr2:186554317-186555951	NA	ITGAV,ZC3H15	3.38498	0.040274	0.711621	0.402945	0.120814	0.284676	0.701713	-0.120808	0.236527	0.936937
chr15:64502079-64503084	ZNF609	TRIP4,ZNF609,RNU6-549P,ZNF609	2.87689	0.0463564	0.711672	0.402964	-0.1495	0.182421	0.643082	-0.0706417	0.5192	0.958687
chr1:150789200-150789924	NA	HORMAD1,UBE2D3P3	3.4341	0.0398372	0.711699	0.402971	-0.149439	0.11401	0.594444	-0.0257831	0.775676	0.970311
chr1:94713542-94714381	NA	F3,SLC44A3,LINC01057	4.2576	-0.0323812	0.711716	0.402971	-0.214596	0.0105218	0.375701	0.0362774	0.643915	0.962591
chr17:67365611-67366914	PSMD12	NOL11,RPL36AP48,FBXO36P1,HELZ,PRKCA-AS1,PSMD12,PSMD12	4.98365	-0.0275329	0.711774	0.402996	-0.111123	0.112168	0.590707	0.00500988	0.941106	0.978278
chr1:116024069-116025741	NA	NA	3.66399	-0.0358897	0.711884	0.403022	-0.0558174	0.541929	0.790246	0.0998374	0.244468	0.93717
chr2:143152491-143153383	NA	ARHGAP15	3.17139	-0.0443596	0.711865	0.403022	-0.0287579	0.816872	0.845249	-0.0946462	0.363937	0.947751
chr3:52897160-52897917	STIMATE-MUSTN1	ITIH4,ITIH3,TMEM110-MUSTN1,STIMATE-MUSTN1	4.38496	-0.0304105	0.711874	0.403022	-0.111975	0.12874	0.605671	-0.0637927	0.39357	0.948018
chr6:116446211-116446810	NA	FAM26F,FAM26D,TRAPPC3L,DSE,ZUFSP,CBX3P9	3.00658	0.0437933	0.711879	0.403022	-0.0567693	0.630163	0.8107	-0.0514106	0.609483	0.962591
chr17:67520263-67521032	NA	RPL36AP48,FBXO36P1,NOL11,LRRC37A16P,PITPNC1,MIR548D2	3.29403	0.0409219	0.711944	0.403048	0.0375001	0.726016	0.829152	0.0655992	0.480377	0.95774
chr16:50735499-50736297	NA	SNX20,CYLD	3.06875	0.0446132	0.711976	0.403057	-0.0329417	0.778806	0.838778	0.0147391	0.892226	0.977261
chr16:87487271-87488106	ZCCHC14	ZCCHC14,RPL39P30,C16orf95,ZCCHC14	3.14367	0.0433631	0.712022	0.403074	-0.0271495	0.816611	0.845249	-0.14989	0.154889	0.919813
chr4:26074060-26075161	NA	RBPJ	4.19083	-0.0313966	0.712049	0.40308	0.124837	0.141534	0.616154	-0.0145897	0.840502	0.973696
chr7:142908843-142910915	NA	KEL,TRPV5,C7orf34,EPHB6,OR9P1P,OR6V1,TRPV6	4.29929	0.032667	0.712195	0.403154	-0.102561	0.222785	0.667705	-0.026147	0.751575	0.968355
chr20:34111029-34112792	EIF2S2	MAP1LC3A,RALY,EIF2S2,MIR4755,EIF2S2	5.18394	0.0260314	0.712247	0.403158	0.016003	0.80227	0.842077	0.00566054	0.932485	0.978278
chr4:148834753-148835649	NA	ATP5LP4	3.08024	0.0426762	0.712222	0.403158	-0.131169	0.261304	0.690352	0.0507622	0.649757	0.962591
chr7:30593603-30595459	GARS	FKBP14,ZNRF2P2,DKFZP586I1420,INMT,CRHR2,GARS	5.52586	-0.0240205	0.712249	0.403158	0.0301689	0.617861	0.808649	-0.00409111	0.94602	0.978278
chr20:38446386-38447079	SNHG11	SNHG17,ACTR5,TTI1,SNHG11,SNHG11	3.63684	0.0361858	0.712301	0.403179	0.0290188	0.763519	0.836525	0.0644774	0.474554	0.95774
chr3:108124277-108125332	LINC01215	CD47,IFT57,MYH15,DZIP3,LINC01215,LINC01215	4.07979	0.0324583	0.712333	0.403188	0.0764399	0.371648	0.737491	0.0484284	0.553279	0.961265
chr16:23182255-23183079	SCNN1G	USP31,SCNN1G,SCNN1G	3.4635	0.0422717	0.712358	0.403192	-0.129658	0.235118	0.676016	0.08561	0.425712	0.951031
chr2:54271076-54272691	NA	ACYP2,TSPYL6	4.49602	-0.0302274	0.712372	0.403192	-0.0404222	0.604999	0.805052	0.0597815	0.419568	0.951031
chr2:17517905-17518815	RAD51AP2	GEN1,RAD51AP2,RAD51AP2	4.4525	-0.0325173	0.71245	0.403227	-0.0715118	0.363453	0.73417	0.097151	0.219606	0.933885
chr11:78419265-78419830	GAB2	GAB2,NARS2,KCTD21-AS1,GAB2	3.87134	-0.0330934	0.712544	0.403267	0.0861375	0.33238	0.723581	-0.0498208	0.514356	0.958687
chr7:5236976-5237841	NA	SLC29A4,AP5Z1	3.46287	0.0413268	0.712551	0.403267	0.0724157	0.460366	0.768461	-0.111069	0.251892	0.939283
chr7:5486581-5487366	NA	ANKRD61,CCZ1,USP42,FBXL18,MIR589	3.44064	0.0396719	0.712585	0.403277	0.00383998	0.968906	0.864947	-0.0768536	0.429632	0.951753
chr13:33729801-33731037	NA	STARD13,RFC3	3.25685	-0.0432565	0.712602	0.403278	0.0510103	0.632512	0.810958	0.196728	0.0669033	0.890693
chr19:33301607-33303826	CEBPA	GPATCH1,LSM14A,KIAA0355,AKR1B1P7,RPL21P131,FAAP24,WDR88,CEBPA-AS1,CEBPG,PDCD5,PEPD,SLC7A9,CEBPA,CEBPA	6.23253	0.0223073	0.712655	0.403284	-0.0719276	0.187238	0.64692	-0.00824084	0.887356	0.976548
chr19:53431259-53432561	TPM3P9	ZNF761,LENG1,ZNF808,ZNF160,TPM3P9,TPM3P6,VN1R102P,TPM3P9	4.72083	0.0272957	0.712659	0.403284	-0.159852	0.0193495	0.418415	0.0911642	0.193536	0.927286
chr8:125431808-125432741	TRIB1	TRIB1,NSMCE2,TRMT12,WASHC5,TRIB1	4.34776	0.0319554	0.712652	0.403284	0.00807341	0.920113	0.859492	0.0899296	0.2554	0.940128
chr3:33664127-33664720	NA	CLASP2	3.10833	-0.0416402	0.712706	0.403301	-0.104922	0.329134	0.722192	-0.136964	0.118488	0.915381
chr1:36187678-36188646	NA	MAP7D1,RN7SL131P,TRAPPC3	3.68027	0.0380587	0.712875	0.40337	-0.0384624	0.685923	0.823574	0.0810045	0.365173	0.948018
chr2:32261920-32262552	NLRC4	NLRC4,NLRC4	3.86946	0.036614	0.712867	0.40337	0.0595962	0.531637	0.787617	0.121182	0.159009	0.919922
chr9:111647587-111648632	NA	GNG10,DNAJC25-GNG10,DNAJC25	3.48194	0.0415181	0.71286	0.40337	0.218154	0.036365	0.468881	0.091914	0.332174	0.944239
chr2:174721962-174723899	NA	NA	3.75207	-0.0357017	0.712914	0.403384	-0.0172847	0.859351	0.851282	0.0945046	0.28699	0.941414
chr2:196983678-196984384	NA	PGAP1,ANKRD44	3.33997	0.0431563	0.712949	0.403395	-0.0164794	0.885754	0.85505	-0.0882019	0.366197	0.948018
chr1:27725433-27726436	FAM76A	ACTG1P20,GMEB1,NPM1P39,SNHG12,TRNAU1AP,DNAJC8,PPP1R8,PTAFR,FAM76A,FAM76A	5.86139	-0.0221236	0.713024	0.403428	-0.0507035	0.360669	0.734026	-0.0178217	0.757645	0.968845
chr7:141975684-141976684	TAS2R38	TAS2R4,TAS2R38,MGAM2,TAS2R38	3.2393	0.0443675	0.713056	0.403437	-0.0720733	0.51032	0.781715	-0.0239668	0.820603	0.972273
chr19:41784610-41786124	NA	CEACAM6,HNRNPA1P52,CEACAM5,RABAC1,CEACAM4,ATP5SL	3.10498	-0.049881	0.713153	0.403483	-0.0417639	0.730456	0.82999	0.0732909	0.546926	0.960959
chr6:14108541-14109520	NA	CD83	4.12667	0.0342235	0.713178	0.403489	0.0186023	0.836839	0.848392	-0.0438622	0.614684	0.962591
chr15:87901980-87903897	NA	MED28P6	4.54449	-0.0288539	0.713242	0.403516	-0.0589305	0.429554	0.758896	0.0366563	0.617836	0.962591
chr3:57959003-57960457	NA	FLNB-AS1,DENND6A,DNASE1L3,FLNB,PXK,PDE12	5.15513	-0.0247766	0.713292	0.403535	0.0183949	0.776706	0.838581	-0.0797438	0.197458	0.928961
chr10:3043471-3044211	NA	PITRM1-AS1	2.87756	-0.0495271	0.713347	0.403558	0.0408515	0.733666	0.830673	-0.00833706	0.942686	0.978278
chr1:40064763-40065479	NA	PPT1,CAP1,PABPC4,ZMPSTE24	2.85587	-0.0478438	0.713422	0.403573	-0.00374055	0.976325	0.865927	-0.0484667	0.644932	0.962591
chr13:49585094-49586156	RCBTB1	RCBTB1,RCBTB1	4.42022	-0.0323519	0.713421	0.403573	-0.0132786	0.861972	0.852136	-0.209239	0.0105863	0.830364
chr19:40420657-40421570	SERTAD1	SERTAD3,SNRPA,PSMC4,FBL,CCDC97,ITPKC,ZNF546,EID2B,PRX,SERTAD1,SERTAD1	4.72959	-0.0303357	0.713393	0.403573	-0.0414141	0.567368	0.796153	-0.0520785	0.488015	0.957928
chr8:65760663-65762350	NA	DNAJC5B,ADHFE1,RRS1,RRS1-AS1,MTFR1,LINC01299	2.93124	0.048538	0.713453	0.403582	0.171293	0.160507	0.631684	0.212815	0.0882106	0.907235
chr10:126101519-126102240	NA	RNA5SP328	2.90393	-0.0449966	0.713491	0.403595	0.0167056	0.891572	0.855713	-0.00580692	0.95695	0.978302
chr1:44047415-44048506	NA	SZT2,IPO13,KDM4A,RPS8,ARTN,B4GALT2,KLF17	2.98712	-0.0454394	0.713531	0.403609	0.189583	0.10426	0.582979	0.0936068	0.422878	0.951031
chr2:55357482-55358719	NA	NA	3.46157	0.0390318	0.713611	0.403645	-0.00663831	0.952518	0.863371	-0.0427739	0.640828	0.962591
chr10:73358275-73359102	CFAP70	NUDT13,CFAP70,GLUD1P3,ECD,AP3M1,DUSP8P5,BMS1P4,ZSWIM8-AS1,ZSWIM8,RPL17P50,CFAP70	3.36334	0.0397628	0.713656	0.403661	-0.0856374	0.390046	0.74474	-0.0463169	0.624022	0.962591
chr3:182792764-182794928	ATP11B	ATP11B,MCCC1,EIF3EP4,ATP11B	6.06985	0.0211496	0.713774	0.40371	-0.0189242	0.719241	0.828187	-0.0146749	0.788184	0.971315
chr9:90071015-90072256	NA	NA	3.31628	0.0409571	0.713765	0.40371	-0.0764179	0.466677	0.770416	0.0314063	0.734466	0.967807
chr2:118967974-118968566	NA	C1QL2,DBI	2.93395	-0.0481962	0.713812	0.403714	-0.0975428	0.409784	0.752195	-0.0972422	0.364954	0.948018
chr9:120480718-120482414	NA	NA	4.27442	0.0289937	0.713812	0.403714	0.00322657	0.967089	0.864859	-0.00945126	0.896827	0.977375
chr13:44575644-44578115	TSC22D1-AS1	SMARCE1P5,TSC22D1-AS1,TSC22D1-AS1	6.26735	0.0209739	0.713836	0.403719	-0.0529182	0.30067	0.70936	-0.0172062	0.752818	0.968477
chr11:65026955-65028039	SNX15	SNX15,SAC3D1,SNX15	4.58782	0.0299547	0.713867	0.403727	-0.00270055	0.970346	0.864997	0.115624	0.127456	0.915531
chr2:239239615-239242003	NA	HDAC4,M	3.84167	0.0361476	0.713906	0.403741	0.0827693	0.367187	0.736152	-0.0425578	0.66513	0.963131
chr12:107538864-107539813	NA	NA	2.69947	0.0564458	0.713958	0.403761	0.0977696	0.490503	0.776802	-0.0249593	0.858169	0.974168
chr9:70580579-70581199	NA	RN7SL726P	3.5318	0.0380815	0.713995	0.403773	-0.0917073	0.371668	0.737491	-0.0537742	0.537025	0.959477
chr5:14481185-14481777	NA	NA	2.96587	-0.0436635	0.714018	0.403778	-0.0681784	0.572526	0.797635	-0.0461562	0.650236	0.962591
chr3:5787547-5788523	NA	NA	2.83277	-0.0539458	0.714102	0.403816	-0.0141678	0.916078	0.858704	-0.0772062	0.590436	0.962591
chr6:99868015-99868931	NA	MCHR2-AS1	3.07455	-0.0503083	0.714144	0.403831	-0.136206	0.253333	0.686484	0.251317	0.0339999	0.86719
chr16:11851056-11852177	RSL1D1	HNRNPCP4,NPIPB2,BCAR4,RSL1D1	4.76053	0.0268715	0.714168	0.403836	0.0440875	0.521967	0.78531	-0.0443878	0.526186	0.958687
chr6:132130809-132132414	LINC01013	LINC01013,EEF1A1P36,LINC01013	3.70381	-0.0372226	0.714196	0.403843	0.169619	0.0954633	0.574496	-0.0747111	0.420613	0.951031
chr2:17495441-17496614	NA	GEN1	3.22667	-0.0465661	0.714218	0.403846	-0.00723322	0.952814	0.863408	-0.128695	0.215889	0.93298
chr1:10693699-10695333	NA	DFFA,CASZ1	5.2119	-0.0260903	0.71426	0.403861	-0.0493556	0.43064	0.759371	0.0487337	0.459921	0.956956
chr5:33807007-33807990	NA	ADAMTS12,RAI14,ST3GAL5P1	2.87708	0.0433218	0.714317	0.403884	0.240924	0.0838054	0.55916	0.0958078	0.359408	0.946862
chr1:201674807-201676663	NA	NAV1,MIR5191	3.65107	0.0393124	0.714361	0.403897	0.14249	0.183892	0.644239	-0.0805964	0.430091	0.951753
chr10:125047921-125048518	NA	CTBP2,MIR4296	3.24577	-0.040032	0.714381	0.403897	-0.120171	0.259504	0.689243	-0.0581237	0.546935	0.960959
chr16:2867972-2868839	NA	ZNF263,ZNF597,ZNF213-AS1,ZNF598,THOC6,FLYWCH2,ZG16B,SNORA64,FLYWCH1,PRSS41,PRSS33,ELOB,SNORD60,MIR940,ZNF174,TRAF7,SRRM2-AS1,SNHG19	4.02553	0.0368494	0.714387	0.403897	-0.107474	0.230662	0.672757	0.21107	0.0195839	0.842907
chr12:94207728-94208790	NA	PLXNC1,TMCC3	3.32519	0.0383519	0.714462	0.403931	-0.10676	0.311221	0.713247	0.0895407	0.396615	0.948018
chr12:31859519-31860779	NA	H3F3C,AMN1,DENND5B-AS1	3.61981	0.0401916	0.714516	0.403941	0.0276824	0.781579	0.839137	-0.0608545	0.502987	0.958687
chr17:63826910-63827939	PSMC5	FTSJ3,CEP95,DDX42,POLG2,CSH2,MAP3K3,PSMC5,PSMC5	5.02587	0.0287236	0.714511	0.403941	-0.11795	0.0954764	0.574496	-0.0160486	0.821347	0.972455
chr2:45729711-45730398	NA	TRQ-TTG5-1	3.04805	0.0411649	0.714558	0.403941	-0.0654665	0.560992	0.794541	0.00898509	0.928643	0.978278
chr4:183392108-183392880	NA	NA	2.85629	-0.0498395	0.71454	0.403941	-0.0198586	0.878434	0.853889	-0.0265329	0.821582	0.972455
chr6:134665851-134666623	NA	SGK1,MEMO1P2	2.8634	0.0445105	0.714549	0.403941	0.212449	0.0965193	0.575427	-0.0727066	0.543675	0.960087
chr4:156326224-156327181	NA	NA	2.77171	-0.0517634	0.714591	0.40395	0.101653	0.439301	0.762592	0.11014	0.352814	0.946862
chr20:20754730-20755777	NA	RALGAPA2,RN7SL607P	2.99302	0.0426518	0.714636	0.403958	0.111219	0.333584	0.724027	-0.0514356	0.64492	0.962591
chr6:253027-253784	NA	DUSP22	3.08214	0.0427143	0.71463	0.403958	0.010055	0.930387	0.86073	-0.146862	0.13568	0.915531
chr20:44959595-44960765	TOMM34	TOMM34,PABPC1L,TOMM34	4.63041	0.0316465	0.714675	0.403971	0.0724328	0.37422	0.738679	0.0406141	0.611958	0.962591
chr15:99452721-99453551	NA	MEF2A	4.10591	-0.0321416	0.714726	0.403982	0.102132	0.229246	0.672107	0.000119812	0.998821	0.979116
chr4:5037388-5038663	NA	CYTL1,STK32B	3.61336	-0.0377955	0.71472	0.403982	0.0472931	0.629611	0.8107	-0.088013	0.32081	0.94311
chr1:200395161-200396383	LINC00862	LINC00862,LINC00862	2.68565	-0.0540371	0.714866	0.404052	-0.00804872	0.952094	0.863371	-0.234855	0.092035	0.908698
chr1:84159459-84160146	NA	NA	2.85284	0.0483207	0.714886	0.404055	-0.0656168	0.640444	0.812929	-0.122591	0.277107	0.941414
chr8:28707994-28708833	NA	EXTL3,EXTL3-AS1,INTS9,FZD3,ZNF395	3.18819	-0.0399617	0.714919	0.404065	0.0854252	0.428372	0.758262	0.0142068	0.876377	0.975152
chr12:49019245-49020291	PRKAG1	DDN,DDX23,CCNT1,CACNB3,PRPF40B,SENP1,PRKAG1,PRKAG1	2.92305	0.051639	0.714996	0.404086	-0.0320596	0.795565	0.841182	-0.0238496	0.83419	0.973127
chr14:31263528-31264683	NA	HECTD1,HEATR5A,DTD2,NARSP1	3.08439	0.0448195	0.715004	0.404086	0.162884	0.153922	0.626581	0.112449	0.314852	0.942836
chr9:120490347-120491669	NA	NA	3.55949	-0.0389142	0.714975	0.404086	-0.0328226	0.742397	0.832197	0.0971626	0.300989	0.942719
chr7:117110495-117111437	NA	TPM3P1	2.61588	0.0469471	0.71502	0.404086	0.0235956	0.86816	0.852813	0.103497	0.457286	0.955912
chr4:108008551-108009346	NA	HADH,RPL34,RPL34-AS1	3.13459	-0.0444045	0.715063	0.404102	0.122659	0.319085	0.71711	-0.1196	0.263656	0.940587
chr17:64390316-64391592	NA	NA	3.91432	0.0343017	0.715107	0.404118	0.0558531	0.53836	0.789227	-0.056081	0.509886	0.958687
chr3:30269653-30270299	NA	NA	2.80727	-0.0467091	0.715126	0.40412	0.0406053	0.757298	0.83474	0.0787813	0.463981	0.957087
chr2:121076839-121077533	NA	NA	2.9411	0.0491486	0.715154	0.404126	0.0956205	0.43759	0.761809	-0.102404	0.423774	0.951031
chr2:144152729-144154617	NA	NA	3.53233	-0.0361694	0.715232	0.404153	0.102462	0.272406	0.695936	-0.0731881	0.430067	0.951753
chr4:163858216-163859079	NA	NA	2.761	0.0509464	0.715228	0.404153	-0.161495	0.295717	0.707737	-0.0128556	0.91486	0.978107
chr5:96790930-96791654	NA	ERAP1,ERAP2	2.97335	0.0456354	0.715273	0.404167	0.0327339	0.781011	0.839039	-0.0497569	0.640856	0.962591
chr16:8729664-8730727	NA	ABAT	2.99944	-0.0444628	0.715401	0.404231	-0.00832259	0.939078	0.861888	-0.120197	0.365782	0.948018
chr10:89090985-89091914	NA	FAS,CH25H	3.08647	-0.0438595	0.715501	0.40426	-0.176412	0.10286	0.581635	0.0939622	0.334239	0.944239
chr15:79595925-79596491	NA	NA	3.31813	0.0479138	0.7155	0.40426	-0.0742256	0.515635	0.783281	-0.0758527	0.513072	0.958687
chr5:178163940-178164638	NA	NHP2	2.95675	-0.0451011	0.7155	0.40426	0.0820114	0.483468	0.774935	0.100667	0.364225	0.947833
chr2:238970113-238971081	NA	LINC01940	3.05948	-0.0478427	0.715739	0.404386	0.0749495	0.532241	0.787687	-0.118029	0.346898	0.944651
chr16:85061474-85062095	NA	KIAA0513	3.36535	0.044409	0.715858	0.404445	-0.0037367	0.974746	0.865771	-0.0381353	0.716053	0.96625
chr12:52859994-52860895	NA	KRT79,KRT4,KRT76,KRT1,KRT2,KRT83,KRT71,KRT6A,RARG,KRT5,KRT78,RPL7P41	3.29747	-0.0391476	0.716021	0.404519	0.0491825	0.629974	0.8107	0.00666339	0.946256	0.978278
chr2:206368566-206369736	NA	ADAM23,GPR1	3.74526	-0.0345122	0.71601	0.404519	0.117856	0.208676	0.659905	-0.00967162	0.910488	0.978107
chr1:178278059-178279312	NA	RASAL2-AS1,C1orf220	3.4447	-0.0387062	0.716067	0.404535	-0.130802	0.203659	0.657105	0.187364	0.0515046	0.881922
chr12:100576536-100577198	GAS2L3	GAS2L3,PIGAP1,GAS2L3	4.07707	-0.0332215	0.716083	0.404536	-0.0227614	0.795439	0.841182	-0.0456036	0.555852	0.961664
chr18:11916353-11917508	NA	MPPE1,IMPA2,CHMP1B	3.01279	-0.0403888	0.716144	0.404547	-0.083173	0.4667	0.770425	-0.198182	0.0632696	0.890693
chr18:45837522-45838206	NA	SIGLEC15,EPG5	3.21731	0.0402445	0.716152	0.404547	-0.302352	0.00370852	0.306209	-0.0519653	0.619408	0.962591
chr4:101183120-101184519	NA	PPP3CA,FLJ20021,MIR8066,EMCN	2.69355	0.0522836	0.716145	0.404547	-0.0558293	0.687991	0.823988	0.0171398	0.902375	0.977871
chr4:122577317-122579010	NA	TRPC3,IL21-AS1,IL2	3.69188	0.0383992	0.716166	0.404547	0.295111	0.00372742	0.306209	0.104807	0.300086	0.94211
chr16:21158170-21160040	TMEM159	TMEM159,DNAH3,TMEM159	4.89522	0.0261835	0.716186	0.40455	-0.0905475	0.168456	0.635664	0.0895202	0.178815	0.921206
chr11:36288615-36289915	COMMD9	COMMD9,COMMD9	4.58928	0.0281276	0.716234	0.404568	-0.0693675	0.327961	0.721372	-0.0327955	0.64932	0.962591
chr1:37931420-37932136	NA	SF3A3,GNL2,FHL3,UTP11,SNIP1,RNU6-584P	4.88081	-0.0275604	0.716317	0.404594	-0.0529341	0.443579	0.764318	-0.139168	0.0553285	0.890423
chr1:89908507-89909527	NA	LRRC8D,LRRC8C,ZNF326,RN7SKP272,GEMIN8P4,PTGES3P1,LRRC8B	4.04108	0.0330696	0.716321	0.404594	0.0019582	0.982759	0.867167	0.0585071	0.471797	0.95774
chr19:8342662-8343641	KANK3	RPS28,ELAVL1,HNRNPM,ZNF558,ZNF699,CD320,KANK3,KANK3	3.78772	-0.034407	0.716328	0.404594	-0.0405783	0.649457	0.815247	0.0154943	0.862178	0.974168
chr2:71603238-71604363	NA	NA	3.13056	0.0425743	0.716353	0.404599	-0.0246823	0.828587	0.846863	0.223456	0.0613029	0.890693
chr16:10382081-10382740	NA	EMP2,NUBP1	2.93852	-0.0473094	0.716397	0.404612	0.0674291	0.591067	0.801403	-0.0432066	0.687389	0.965095
chr4:56301206-56302185	NA	AASDH,KIAA1211,RNU6-197P	2.9681	-0.0460196	0.716407	0.404612	0.236281	0.0539556	0.506976	0.00995689	0.930116	0.978278
chr8:124247141-124248080	LOC101927588	FER1L6-AS2,LOC101927588	2.92697	0.0446785	0.716484	0.404647	0.0306431	0.794239	0.841024	-0.0616704	0.55556	0.961664
chr15:99403312-99404072	NA	NA	3.8217	0.0348979	0.716583	0.404694	0.00995044	0.914185	0.858657	0.0959243	0.247348	0.937397
chr3:71707468-71709174	NA	NA	4.11106	-0.0298275	0.716658	0.404718	0.200776	0.0137469	0.390826	0.00901607	0.906358	0.978107
chr8:13318360-13319871	NA	NA	2.77056	0.0497968	0.716653	0.404718	0.256182	0.0529056	0.503589	0.0707009	0.601999	0.962591
chr1:226547503-226550409	STUM	H3F3A,ACBD3,STUM,STUM	4.48549	0.0302147	0.716927	0.404826	-0.0123614	0.870122	0.853021	-0.0416624	0.602783	0.962591
chr17:47239862-47240911	NA	MYL4,TBX21,ITGB3,EFCAB13,TBKBP1	3.39229	0.0429426	0.716865	0.404826	-0.127757	0.266858	0.693559	0.0499749	0.635611	0.962591
chr2:202091095-202092069	NA	KIAA2012	3.15318	-0.0401759	0.7169	0.404826	-0.0830968	0.440364	0.762911	0.157399	0.12509	0.915531
chr4:73868753-73870079	CXCL1	PF4V1,PF4,CXCL1,HNRNPA1P55,CXCL1	3.66613	-0.0367882	0.716916	0.404826	0.103575	0.291614	0.704193	-0.0247979	0.802917	0.971963
chr8:133403468-133404407	NA	TG,ST3GAL1,SLA,ST13P6	3.50214	0.036549	0.716884	0.404826	-0.099904	0.307159	0.711907	-0.0290862	0.746158	0.967997
chr14:64510751-64512154	NA	AKAP5,HSPA2,PPP1R36,ZBTB25	3.45183	-0.0395388	0.717062	0.404867	0.0634354	0.535986	0.788728	0.0520051	0.583611	0.962591
chr16:23959088-23959984	NA	PRKCB,CHP2	3.40632	0.0370265	0.717054	0.404867	0.108485	0.258341	0.688345	0.145208	0.11899	0.915381
chr5:127877925-127878776	NA	NA	2.84011	-0.0474809	0.717033	0.404867	0.117148	0.355291	0.732922	-0.0183323	0.865661	0.974175
chr9:117487354-117488028	NA	NA	3.21698	-0.0414911	0.717026	0.404867	0.00218345	0.983672	0.867364	0.0194544	0.855725	0.974168
chr12:59834629-59836137	NA	NA	2.96178	0.0479174	0.717303	0.404976	0.00538531	0.964537	0.864585	0.185943	0.135707	0.915531
chr14:59464379-59465501	GPR135	L3HYPDH,GPR135	4.4207	-0.0290702	0.717299	0.404976	0.0625536	0.391236	0.745037	-0.0683707	0.371113	0.948018
chr14:87616015-87617643	NA	NA	3.51397	-0.0391341	0.717284	0.404976	0.106339	0.298341	0.708263	0.0032407	0.973046	0.978796
chr11:47213932-47215416	DDB2	LRP4,SNORD67,PACSIN3,C11orf49,ATG13,DDB2,DDB2	5.16237	-0.0231486	0.717334	0.404985	-0.0117769	0.838285	0.848648	0.0180022	0.772241	0.970133
chr10:97224289-97225345	NA	NA	2.94678	0.0459059	0.717363	0.404992	-0.027963	0.821066	0.845628	0.245882	0.0388235	0.870249
chr11:123576450-123577454	NA	GRAMD1B,SCN3B	2.92993	-0.0458992	0.717392	0.405	-0.0758225	0.508054	0.781506	0.0281232	0.811488	0.972194
chr1:217482016-217482931	NA	NA	4.39703	-0.0303167	0.717455	0.405026	-0.152026	0.0656724	0.528297	0.0429695	0.576848	0.96199
chr7:17983225-17984160	NA	NA	3.34829	-0.0393288	0.717534	0.405062	-0.05398	0.611981	0.806701	-0.0194812	0.830218	0.973013
chr1:50423279-50424426	DMRTA2	DMRTA2	2.94505	0.042911	0.717646	0.405108	-0.0304615	0.779372	0.838842	-0.0419859	0.686983	0.965095
chr15:42704343-42705137	NA	TTBK2,CDAN1	2.86572	0.0455682	0.717644	0.405108	0.0634375	0.569589	0.797024	0.096691	0.38593	0.948018
chr3:113947263-113948763	ZDHHC23	ZDHHC23,ZDHHC23	5.27375	-0.0246308	0.717783	0.405176	-0.0383274	0.527574	0.786846	-0.0178642	0.783374	0.971315
chr6:158869287-158870536	C6orf99	OSTCP1,SYNJ2-IT1,EZR,C6orf99,C6orf99	5.9213	0.0225039	0.717864	0.405213	-0.0371279	0.51302	0.782598	0.00454448	0.940069	0.978278
chr1:151940962-151941869	NA	GABPB2,MRPL9,LYSMD1,THEM4,KRT8P28,SPTLC1P4,HMGN3P1,LCEP4,PSMB4,RN7SL444P,C1orf56,FLG-AS1,LINGO4,TDRKH,S100A10,HRNR	4.55808	0.0294397	0.717891	0.405219	-0.0011597	0.98833	0.867669	0.0359056	0.615998	0.962591
chr14:89308392-89309001	NA	CAP2P1,KCNK13,FOXN3	3.31954	-0.0412663	0.718019	0.405282	-0.0289032	0.789037	0.840229	-0.00277709	0.975764	0.978876
chr6:127272046-127273172	NA	KIAA0408,RNF146,ECHDC1	2.985	0.0434076	0.718068	0.405301	0.0363879	0.762548	0.836341	-0.0454419	0.6823	0.965095
chr8:35897546-35898383	NA	NA	2.99898	-0.0477368	0.718109	0.405315	-0.218411	0.0852636	0.561253	0.0217486	0.852759	0.974168
chr10:53012695-53014100	NA	NA	3.79911	-0.0334011	0.718174	0.405343	-0.0986292	0.277191	0.697186	0.00930196	0.907925	0.978107
chr17:57454879-57455893	NA	NA	2.85807	0.0484396	0.718227	0.405365	0.137147	0.277029	0.697186	-0.130289	0.333389	0.944239
chr1:174953178-174955202	LOC101928696	RABGAP1L,RNU6-307P,LOC101928696	3.42664	-0.0370874	0.718325	0.405411	0.0944242	0.355745	0.733106	-0.18234	0.0811136	0.903853
chr14:64464972-64467632	AKAP5	ZBTB1,ZBTB25,PPP1R36,HSPA2,AKAP5,AKAP5	4.83353	-0.0262093	0.718387	0.405437	-0.103422	0.126216	0.604125	-0.0113271	0.863905	0.974168
chr13:100493331-100494008	NA	COX5BP6,TMTC4	3.19676	-0.0405483	0.718592	0.405543	0.0368998	0.752969	0.833706	0.0589612	0.550423	0.961265
chr7:12670274-12671735	NA	ARL4A	3.54059	0.0356639	0.71862	0.405551	-0.08203	0.389671	0.744561	0.000729354	0.993717	0.979116
chr10:74168694-74169553	NA	ADK,CFAP70,NDST2	3.29297	0.0413705	0.71869	0.405564	-0.0723623	0.482141	0.774811	0.0105808	0.911001	0.978107
chr13:45046828-45048161	NA	RN7SKP3,RN7SL49P	3.21484	0.0428495	0.718677	0.405564	-0.160051	0.167688	0.63558	-0.00359199	0.972375	0.978796
chr14:105020478-105021966	CDCA4	C14orf79,GPR132,AHNAK2,CDCA4,CDCA4	5.91864	0.0232128	0.718691	0.405564	-0.113154	0.0530098	0.503809	-0.00543782	0.931162	0.978278
chr5:168798024-168799186	NA	NA	4.38625	0.0288451	0.718735	0.405574	0.00342694	0.962282	0.864446	0.00894504	0.899431	0.977375
chr7:22696402-22697343	NA	IL6	2.886	0.0476834	0.718741	0.405574	-0.113806	0.359201	0.733903	0.189602	0.110495	0.914499
chr2:215727777-215729161	NA	LINC01614	3.96914	0.0348731	0.718792	0.405594	0.0554992	0.551087	0.791867	-0.0201563	0.811842	0.972194
chr5:158412701-158413756	LINC02227	LINC02227	3.19532	0.0403877	0.718821	0.405602	0.14133	0.239196	0.678405	-0.0647002	0.505479	0.958687
chr12:12560925-12563161	DUSP16	DDX47,RPL13AP20,CREBL2,GPR19,CDKN1B,DUSP16,BCL2L14,DUSP16	5.56183	0.0245472	0.718916	0.405625	-0.0223682	0.711631	0.82703	-0.0302408	0.635894	0.962591
chr15:92733192-92734600	NA	FAM174B	3.24412	-0.0423883	0.718917	0.405625	0.115066	0.287185	0.702522	-0.0318658	0.756354	0.968845
chr3:15342589-15343477	SH3BP5	SH3BP5-AS1,CAPN7,SH3BP5,METTL6,RNU6-454P,SH3BP5	3.46398	0.038221	0.718942	0.405625	0.179994	0.0754178	0.545066	-0.0868133	0.311782	0.942719
chr5:151223101-151224444	CCDC69	GM2A,TNIP1,ANXA6,CCDC69,SLC36A1,LINC01933,DCTN4,CCDC69	4.05458	-0.0308381	0.718903	0.405625	0.0025543	0.97525	0.865914	0.0154692	0.84593	0.973904
chr8:11297447-11298021	NA	SLC35G5,LINC00529	2.70279	-0.0472501	0.718927	0.405625	0.178585	0.179773	0.641982	-0.263018	0.0216619	0.842907
chr4:185470567-185471752	LOC105377590	CCDC110,PRIMPOL,LOC105377590	5.65414	-0.022223	0.719068	0.405688	-0.178695	0.00298725	0.294443	-0.0586087	0.339232	0.944651
chr10:88096995-88098111	NA	PTEN,KLLN	3.03623	-0.0440429	0.719214	0.405734	0.017609	0.885437	0.855015	0.0323543	0.760409	0.969051
chr10:97736665-97737990	ZFYVE27	MARVELD1,EXOSC1,HOGA1,ZFYVE27,SFRP5,ZFYVE27	4.93223	0.0250495	0.719214	0.405734	-0.0159781	0.80306	0.842089	0.0263143	0.684019	0.965095
chr11:119018136-119019165	TRAPPC4	TRAPPC4,BCL9L,ARCN1,UBE4A,RPS25,RPL23AP64,FOXR1,UPK2,RNF26,RN7SL688P,CXCR5,HINFP,MIR3656,TRAPPC4	5.07893	0.0252086	0.71921	0.405734	0.0224405	0.728078	0.829502	-0.0257635	0.687606	0.965095
chr7:18086213-18087261	HDAC9	HDAC9,MIR1302-6,HDAC9	3.6244	-0.0401519	0.719176	0.405734	0.103115	0.305876	0.711592	-0.0982191	0.342516	0.944651
chr4:70734159-70735533	NA	RUFY3,RNU6-784P,RNU6-520P,UTP3,JCHAIN	3.81471	0.032278	0.719242	0.405741	0.0453354	0.625465	0.810245	0.0255643	0.764995	0.969137
chr15:74382060-74382796	LINC02255	ISLR,EDC3,SEMA7A,GOLGA6A,NEIL1,DNM1P34,CYP11A1,SCAMP5,ARID3B,CYP1A1,LOXL1-AS1,CLK3,CSK,MIR6881,LINC02255	2.92506	0.0450682	0.719259	0.405742	-0.091307	0.449834	0.765821	-0.132402	0.263943	0.940587
chr12:69359487-69360468	YEATS4	LYZ,YEATS4,RPL7P42,NUP107,RN7SL804P,YEATS4	4.93812	-0.0249475	0.719351	0.405785	0.0211769	0.746178	0.832409	0.010044	0.882935	0.975989
chr8:143368393-143369120	RHPN1-AS1	RHPN1,TOP1MT,ZNF623,HGH1,HSF1,MINCR,RHPN1-AS1	4.97527	0.0285592	0.719408	0.405808	0.00670281	0.925309	0.860276	-0.048636	0.531557	0.958959
chr20:5973229-5974511	NA	MCM8,TRMT6,CRLS1,CHGB	2.83845	0.0477219	0.719514	0.40585	0.107826	0.394334	0.746187	0.0488095	0.690942	0.965095
chr7:47520012-47521148	NA	TNS3	3.86695	-0.0331736	0.719504	0.40585	0.00430845	0.96227	0.864446	-0.205784	0.0168604	0.842907
chr1:32711205-32712874	NA	KIAA1522,FNDC5,SYNC,TMEM54	4.546	0.0299684	0.719565	0.405861	-0.0501243	0.516894	0.783429	0.0275599	0.713149	0.965902
chr11:78727724-78728527	NA	NA	3.2555	0.0400965	0.719563	0.405861	0.0207109	0.849953	0.849927	0.0291617	0.75901	0.96903
chr6:28728535-28729517	NA	ZKSCAN8,ZKSCAN3,TRIM27,ZKSCAN4,ZFP57,ZNF602P,ZNF603P,HIST1H4K,ZNF311,TRF-GAA11-1	3.04895	0.0426151	0.719612	0.405865	-0.102101	0.434682	0.760759	-0.0249366	0.809153	0.972106
chr9:41074085-41075701	PGM5P2	PGM5P2	4.25799	0.030273	0.719618	0.405865	0.109589	0.163148	0.633304	0.0132001	0.870407	0.974556
chr9:68720987-68722173	NA	FAM122A,PRKACG	3.31053	0.0440102	0.71959	0.405865	-0.0408208	0.717765	0.828187	-0.0765756	0.476248	0.95774
chr13:110698636-110699923	NA	CARS2,ANKRD10	3.71148	-0.0328492	0.719659	0.405879	-0.0544979	0.528673	0.787012	-0.173639	0.0362062	0.869577
chr1:10217962-10218795	NA	PGD,KIF1B,RNU6-828P,PEX14,DFFA,MIR1273D	3.78087	-0.0383216	0.719748	0.405902	0.1923	0.0856309	0.561253	0.0175481	0.845704	0.973904
chr12:26471341-26472151	NA	SSPN,BHLHE41,FGFR1OP2	3.64742	-0.0386093	0.719718	0.405902	0.153031	0.143905	0.619282	-0.0899434	0.34096	0.944651
chr7:93967886-93969556	NA	NA	3.07283	-0.0444118	0.719736	0.405902	0.0747479	0.516782	0.783429	0.121582	0.25143	0.939233
chr4:94548508-94549091	NA	PDLIM5,HPGDS	2.85071	0.0481466	0.719788	0.405915	0.0605277	0.641878	0.813349	0.0942892	0.443436	0.95335
chr6:142974805-142976042	NA	NA	2.9245	-0.0439282	0.719826	0.405928	-0.00440667	0.970238	0.864967	0.0539784	0.647868	0.962591
chr12:16392801-16393581	NA	LMO3,SUPT16HP1	2.67296	0.0502916	0.719849	0.405932	0.151441	0.274751	0.696661	-0.268805	0.0283586	0.84975
chr1:147084063-147085540	NA	PDE4DIPP1,PFN1P8,RNVU1-8,NBPF13P	3.68138	0.0378144	0.71998	0.405988	0.0911868	0.349607	0.731122	-0.109962	0.253454	0.939588
chr2:24926321-24927276	NA	ADCY3,RPS13P5,DNAJC27-AS1,DNAJC27	3.45812	-0.0420162	0.719971	0.405988	-0.126229	0.222223	0.667234	0.0748979	0.473349	0.95774
chr6:89836321-89837107	NA	LYRM2,CASP8AP2	3.05969	-0.0424347	0.719995	0.405988	0.052719	0.661072	0.81844	0.0885457	0.386706	0.948018
chr10:102917433-102918745	CNNM2	AS3MT,PPRC1,PDCD11,C10orf76,GBF1,LDB1,MARCKSL1P1,WBP1L,CNNM2,CNNM2	6.21883	-0.0223164	0.720045	0.406007	-0.108861	0.0549657	0.508571	0.0619228	0.310065	0.942719
chr2:88247800-88248943	NA	NA	3.58775	-0.0363627	0.720096	0.406027	0.0307043	0.766739	0.837103	-0.178512	0.0548075	0.890423
chr16:58881926-58882825	NA	NA	3.47198	0.0359871	0.720123	0.406028	-0.129022	0.20221	0.65603	-0.0237881	0.793676	0.971867
chr9:117723661-117724809	NA	TLR4,RNU6-1082P	3.3615	0.0454566	0.72013	0.406028	-0.0578076	0.620301	0.809216	0.0770037	0.503704	0.958687
chr1:35864210-35865284	AGO1	STK40,TEKT2,AGO1,AGO1	3.29882	-0.0425183	0.720184	0.40605	-0.239419	0.0399534	0.477642	-0.0872521	0.37734	0.948018
chr5:139245994-139246855	NA	RNU6-572P,SNHG4,MATR3	3.60951	-0.0365325	0.720209	0.406055	-0.0611557	0.529739	0.787384	-0.0567111	0.531706	0.958959
chr12:121143579-121145953	NA	P2RX4,P2RX7,HNF1A-AS1,CAMKK2,OASL	5.45721	-0.0237738	0.720289	0.406091	0.0788729	0.204266	0.657214	0.0573133	0.338671	0.944651
chr8:24293746-24294294	ADAM28	ADAM28,ADAMDEC1,ADAM28	3.40072	-0.0403419	0.720304	0.406091	0.00468035	0.964948	0.864585	-0.0610938	0.521576	0.958687
chr1:223556394-223557454	NA	NA	3.05481	0.0430869	0.720332	0.406098	0.136712	0.234622	0.675586	-0.00957166	0.930726	0.978278
chr8:127457041-127458750	NA	CASC8,POU5F1B	3.61092	-0.0403051	0.720363	0.406106	-0.0510704	0.626421	0.810395	0.0168766	0.873091	0.974922
chr9:93945297-93946307	NA	BARX1	3.57913	-0.0399373	0.720411	0.406124	0.107571	0.313988	0.715001	-0.100786	0.302338	0.942719
chr2:152925760-152926399	NA	NA	3.19353	0.0428923	0.720442	0.406133	-0.0142723	0.901967	0.856603	0.0489851	0.646931	0.962591
chr1:214328766-214329381	NA	SMYD2	3.0632	0.0424263	0.720541	0.40618	0.185715	0.0913494	0.570296	-0.0169738	0.873948	0.974922
chr8:10424703-10425611	NA	PINX1	3.20895	-0.0432382	0.720567	0.406186	0.0113987	0.918481	0.85914	-0.0748705	0.515425	0.958687
chr3:124032734-124033848	NA	KALRN,ROPN1,UMPS,MIR5002	4.53618	0.0288599	0.720591	0.40619	-0.0884365	0.237943	0.677612	0.0729593	0.333005	0.944239
chr13:49214533-49215497	MLNR	FNDC3A,CDADC1,OGFOD1P1,MLNR,MLNR	3.05677	-0.0425619	0.720611	0.406193	-0.0976501	0.383529	0.742018	-0.198988	0.0591068	0.890693
chr15:40748131-40748836	NA	C15orf57,RAD51,C15orf62,DNAJC17,ZFYVE19,RAD51-AS1,SPINT1,RHOV,VPS18,CHAC1,RPUSD2,RPL9P27,CHST14,RMDN3	3.79387	-0.0357078	0.720684	0.406225	-0.0373714	0.683857	0.823351	-0.111543	0.170665	0.921043
chr7:17632352-17633554	NA	AHR	3.48685	-0.0390276	0.720789	0.406275	-0.152229	0.125031	0.603535	0.00440974	0.962265	0.978302
chr14:102313991-102314747	ZNF839	ZNF839,RCOR1,TECPR2,CINP,TRI-AAT5-4,MOK,ZNF839	3.4487	-0.0389282	0.720814	0.40628	-0.0524923	0.588548	0.801251	0.0961004	0.305098	0.942719
chr20:19757285-19760173	RIN2	RIN2	4.86907	0.0248628	0.720867	0.406302	0.0455426	0.4763	0.773303	-0.0155421	0.832411	0.973127
chr6:73262660-73263542	NA	EIF3EP1,DPPA5,KHDC3L,RPSAP41	3.59633	-0.0387511	0.720985	0.406359	-0.0174934	0.863419	0.85232	0.0361371	0.724233	0.967807
chr1:26921350-26922124	NA	PIGV,NPM1P39,ZNF593,LIN28A,ZDHHC18,ACTG1P20,HMGN2,NR0B2,KDF1	4.88392	-0.026671	0.721015	0.406367	0.0270092	0.690668	0.824114	0.00732168	0.919122	0.978107
chr1:58832950-58834276	NA	NA	3.19495	0.0446355	0.721041	0.406373	-0.150542	0.205395	0.657924	0.0304337	0.783827	0.971315
chr8:141137719-141138525	NA	NA	4.92309	-0.0298044	0.721272	0.406494	0.0123989	0.876104	0.853489	0.0722436	0.325887	0.943587
chr15:63479535-63480156	NA	USP3,LACTB,HERC1,FBXL22,CA12,SNX1,RAB8B,TPM1	3.34007	0.0395649	0.721388	0.406549	0.102882	0.345354	0.728908	-0.0569916	0.5381	0.959553
chr21:29334959-29335900	NA	BACH1-IT1	3.42973	0.0394496	0.7214	0.406549	0.147683	0.151152	0.624746	0.0910246	0.328345	0.943789
chr2:174599433-174600914	NA	WIPF1,CIR1,GPR155	4.1415	-0.0331686	0.721459	0.406573	0.0522279	0.549864	0.791752	-0.105677	0.208172	0.932395
chr2:102581616-102582366	NA	SLC9A2,SLC9A4	2.91145	-0.0466689	0.72166	0.406668	0.0311188	0.795836	0.841182	-0.0178861	0.865318	0.974168
chr9:26742036-26743281	NA	NA	2.81308	0.0444586	0.721651	0.406668	0.0922721	0.455501	0.767591	0.271328	0.0191233	0.842907
chr13:46303685-46305321	NA	RNU2-6P,LINC00563	3.75155	-0.0356663	0.721703	0.406682	-0.0460992	0.629574	0.8107	0.0957009	0.287459	0.941414
chr17:78172102-78172949	SYNGR2	AFMID,C17orf99,TNRC6C-AS1,SYNGR2,TK1,TMC6,PGS1,SOCS3,SYNGR2	3.46657	0.0406212	0.721715	0.406682	-0.0784491	0.440967	0.763327	-0.117589	0.251229	0.93915
chr4:108595973-108596800	NA	NA	3.08031	0.0434693	0.721738	0.406686	0.0047225	0.967151	0.864859	0.035194	0.74376	0.967997
chr1:231515547-231516299	NA	NA	3.03899	-0.0451748	0.721756	0.406687	0.0261737	0.831615	0.847395	0.0481023	0.651991	0.962591
chr6:92109910-92111754	NA	RPL5P19	3.58793	0.0382546	0.721802	0.406704	0.07069	0.473687	0.772259	0.0192872	0.835949	0.973164
chr5:74684857-74686554	NA	RNU6-1330P,RNU6-658P,FAM169A,HEXB,ENC1	5.64034	-0.0210752	0.721857	0.406726	-0.0642043	0.2437	0.682133	-0.0395193	0.480162	0.95774
chr1:84156036-84156813	NA	NA	3.03839	0.0431602	0.721996	0.406786	-0.143982	0.24468	0.682286	-0.0834817	0.422001	0.951031
chr6:35725572-35726642	FKBP5	PPARD,FKBP5,ARMC12,FKBP5	4.06856	0.0340632	0.721985	0.406786	0.134982	0.142873	0.617735	0.0729366	0.403741	0.948536
chr11:77630917-77631585	NA	CLNS1A,INTS4,AQP11	3.70358	0.0382216	0.722049	0.406806	-0.108992	0.298316	0.708263	0.0783009	0.37138	0.948018
chr2:172639241-172640731	NA	PDK1	3.74496	-0.031798	0.722063	0.406806	0.132324	0.130995	0.606885	-0.0917205	0.261724	0.940557
chr6:42923535-42924452	CNPY3	RPL7L1,RPS2P28,RPL24P4,PEX6,PPP2R5D,KLHDC3,MEA1,KLC4,CUL7,RN7SL403P,DNPH1,RPS2P29,DLK2,PTCRA,CNPY3	3.23437	-0.0424357	0.722144	0.406843	0.038153	0.720744	0.828352	-0.0274442	0.78693	0.971315
chr6:137870699-137871238	LOC100130476	TNFAIP3,LOC100130476	3.63244	0.033324	0.722162	0.406844	0.0898848	0.322679	0.718973	-0.0129315	0.873686	0.974922
chr6:134714020-134715113	NA	SGK1,MEMO1P2	2.92361	0.0431832	0.722209	0.406862	-0.0139982	0.908366	0.857604	0.172142	0.149472	0.919525
chr12:46371180-46373646	SLC38A2	LINC00938,SLC38A1,KNOP1P2,SLC38A2	6.54134	-0.0174126	0.722268	0.406862	-0.0705885	0.123861	0.602002	-0.00163305	0.972438	0.978796
chr2:199471285-199471951	SATB2	SATB2,LINC01877,SATB2	3.73131	-0.0361935	0.722264	0.406862	0.0710253	0.466523	0.770259	-0.0838903	0.365543	0.948018
chr7:101891128-101892786	NA	NA	3.37406	-0.0399295	0.722273	0.406862	-0.0380211	0.726809	0.829314	-0.0499905	0.623853	0.962591
chr9:75238078-75239654	NA	RNU6-1228P	4.58002	-0.0266389	0.722258	0.406862	-0.036223	0.60472	0.804903	-0.0964781	0.154244	0.919813
chr1:239363719-239364445	NA	CHRM3	3.05897	-0.0457514	0.722355	0.406872	-0.0465056	0.708597	0.82703	-0.0338259	0.758567	0.968845
chr2:59594530-59595395	NA	NA	2.66838	-0.0480849	0.722318	0.406872	0.252965	0.0427269	0.485127	-0.014858	0.908883	0.978107
chr6:119443988-119445050	NA	MAN1A1,RPL13AP15	3.54809	0.0357348	0.722348	0.406872	0.0226566	0.823522	0.845845	0.0185175	0.830816	0.973127
chr9:2621144-2623878	VLDLR	VLDLR,VLDLR	5.16782	-0.0259433	0.722331	0.406872	-0.0583789	0.387234	0.743295	-0.0518567	0.456006	0.955617
chr2:86557597-86558301	NA	RNU6-640P	2.90625	-0.0446127	0.722435	0.406895	-0.0617876	0.569425	0.796971	0.0582305	0.598457	0.962591
chr20:1470065-1470614	NSFL1C	NSFL1C,SIRPB2,SDCBP2,ACTG1P3,FKBP1A,MIR6869,NSFL1C	3.01573	-0.0431907	0.722426	0.406895	0.0293936	0.802405	0.842077	0.0418219	0.692302	0.965095
chr7:29362306-29363318	NA	NA	2.93658	0.0475884	0.722443	0.406895	-0.0227446	0.857215	0.850868	0.0964414	0.394697	0.948018
chr2:55009792-55011338	NA	RTN4,CLHC1	3.61787	0.0349553	0.722515	0.406927	-0.0246066	0.790547	0.840229	0.0606509	0.47774	0.95774
chr20:675436-676922	SRXN1	NRSN2,SOX12,SRXN1	3.46233	0.0425296	0.722539	0.406931	0.104101	0.342239	0.727482	-0.0163413	0.880242	0.975932
chr14:85463092-85464485	NA	NA	3.74379	-0.0356086	0.722565	0.406936	-0.100951	0.30932	0.712531	0.0517731	0.558815	0.961838
chr4:85743216-85743842	NA	ARHGAP24,MIR4451	3.64471	0.0363475	0.722579	0.406936	-0.106699	0.266119	0.692749	0.106371	0.228668	0.933885
chr8:115581867-115583032	NA	NA	2.96473	-0.0436869	0.722606	0.406943	0.115368	0.327155	0.720876	0.0679366	0.530073	0.958959
chr1:184482978-184483772	NA	C1orf21	3.49518	-0.0391656	0.722649	0.406958	0.114937	0.301823	0.710032	0.00319524	0.974048	0.978796
chr3:69822180-69823291	NA	MITF,RN7SL418P	3.61647	-0.0384605	0.722691	0.406973	0.154712	0.163443	0.633894	-0.0905086	0.336774	0.944239
chr5:40840934-40842840	CARD6	CARD6,PRKAA1,PLCXD3,C7,CARD6	3.64727	0.0364125	0.722717	0.406978	-0.0193513	0.839497	0.848774	0.0707269	0.447908	0.954883
chr11:67403657-67405119	TBC1D10C	RAD9A,RBM14,FAM86C2P,SSH3,RCE1,PTPRCAP,CCS,CARNS1,TBC1D10C,AIP,TBC1D10C	4.26515	0.0353147	0.722742	0.406983	0.0190277	0.825011	0.846095	-0.0337541	0.720414	0.966841
chr19:639400-640115	FGF22	RNA5SP462,POLRMT,FGF22,FGF22	4.53767	0.0312616	0.722773	0.406983	-0.0792425	0.304973	0.711301	0.0986581	0.249325	0.938121
chr4:184537182-184538427	LINC02427	UFSP2,CFAP97,PRIMPOL,IRF2,LINC02427	4.96967	0.0261849	0.722761	0.406983	-0.0858837	0.200324	0.655166	0.0469526	0.490999	0.958687
chr12:82856469-82858076	NA	NA	2.68433	0.0490367	0.7228	0.40699	0.22396	0.0856255	0.561253	0.167145	0.189966	0.926058
chr21:41678517-41679493	LINC00111	LINC00479,LINC00112,UMODL1-AS1,LINC00111,LINC00111	4.87149	-0.025101	0.722859	0.407014	-0.105187	0.114256	0.594839	-0.157953	0.0153893	0.842907
chr4:40749531-40750840	NSUN7	NSUN7,NSUN7	3.66336	0.0335294	0.7229	0.407017	0.00794679	0.927842	0.860521	0.0115374	0.897072	0.977375
chr7:111180173-111180932	NA	NA	3.29305	-0.0358457	0.722912	0.407017	-0.0312516	0.770092	0.837726	-0.126191	0.162025	0.920057
chr9:127980420-127981857	FAM102A	PIP5KL1,DPM2,SPOUT1,SLC25A25,NAIF1,CDK9,PTRH1,LCN2,C9orf16,CIZ1,FAM102A,ST6GALNAC4,FAM102A	5.27596	-0.0278166	0.7229	0.407017	-0.0820229	0.232351	0.673837	0.0364573	0.630678	0.962591
chr1:220711211-220712100	NA	C1orf115,MARCH2,HLX-AS1	3.39483	-0.0352765	0.722935	0.407021	-0.0382987	0.71861	0.828187	-0.0235915	0.807872	0.972077
chr14:21308083-21309226	NA	RPGRIP1,TOX4,PARP2,HNRNPC,TEP1,METTL3,SNORD9,SNORD8,UBA52P2,MRPS17P6	4.11411	0.0292263	0.723146	0.407122	-0.13453	0.092195	0.57135	-0.0206614	0.78312	0.971315
chr5:113524438-113525788	NA	YTHDC2	3.36029	0.0366154	0.72314	0.407122	0.0719717	0.46919	0.770617	-0.0853751	0.350792	0.946674
chr5:164356592-164357312	NA	NA	2.96978	0.0450124	0.723164	0.407123	0.111366	0.33877	0.725722	0.0900774	0.39029	0.948018
chr1:161227329-161227911	MIR5187	B4GALT3,DUSP12,TOMM40L,NDUFS2,FCER1G,MIR5187,NR1I3,MIR5187	3.03014	0.0455856	0.72325	0.407146	-0.144445	0.19726	0.65377	0.0737493	0.51748	0.958687
chr1:230109935-230110647	NA	ABCB10,GALNT2	3.1755	0.0411879	0.723239	0.407146	0.0817759	0.478572	0.773314	-0.104809	0.298599	0.941971
chr7:50282877-50285893	NA	NA	4.66789	-0.0270943	0.723252	0.407146	0.0176963	0.798846	0.841728	0.0613863	0.398739	0.948018
chr1:209805687-209806616	IRF6	IRF6,TRAF3IP3,DIEXF,SYT14,LAMB3,C1orf74,IRF6	4.2933	-0.0289637	0.723337	0.407185	0.0269959	0.733782	0.830673	0.0216378	0.779772	0.970919
chr2:84919646-84920453	NA	KCMF1,TMSB10,RPS2P17	3.98708	-0.0343203	0.723374	0.407196	0.176167	0.0646799	0.526641	-0.0182304	0.833522	0.973127
chr3:15858878-15860327	ANKRD28	LINC00690,CDYLP1,IMPDH1P8,ANKRD28,METTL6,ANKRD28	4.96214	0.0244541	0.723388	0.407196	-0.0935187	0.13374	0.60936	-0.0459989	0.485486	0.95774
chr1:65253731-65255501	NA	COX6CP13	5.63342	-0.0220156	0.723416	0.407203	0.0170091	0.770641	0.837726	-0.0298414	0.606451	0.962591
chr10:93363898-93365109	NA	CYP26C1,CEP55,RPL17P34	3.61288	0.0395499	0.723468	0.407214	-0.203976	0.0649118	0.527504	-0.0538362	0.588915	0.962591
chr2:207624191-207626487	METTL21A	CRYGC,CCNYL1,METTL21A,LINC01857,METTL21A	6.3084	-0.0191701	0.723455	0.407214	-0.0101919	0.834131	0.847855	-0.0238215	0.640844	0.962591
chr12:49069502-49070346	RHEBL1	CCNT1,SENP1,DDN,DDX23,KANSL2,FAM186B,BCDIN3D,CACNB3,PRPF40B,RHEBL1,RHEBL1	4.86155	-0.0271973	0.723523	0.407236	-0.125123	0.0750081	0.544404	-0.0192667	0.793422	0.971867
chr20:15807178-15808217	NA	NA	3.09906	-0.0450625	0.723556	0.407246	0.0834349	0.486532	0.775809	0.0751164	0.513078	0.958687
chr11:68827642-68829092	NA	IGHMBP2,CPT1A,TESMIN	3.68553	0.0368888	0.723634	0.407281	-0.0998283	0.315887	0.715882	-0.198062	0.0507564	0.878708
chr11:107858075-107859923	NA	SLC35F2,DDX10,RPLP2P3	4.50522	-0.0260782	0.723661	0.407287	0.0214823	0.754935	0.834157	0.093734	0.190483	0.926255
chr5:98771277-98771847	RGMB-AS1	RGMB-AS1,CHD1,RGMB,RGMB-AS1	3.11992	0.0424287	0.723702	0.407301	-0.0123863	0.913608	0.858502	0.0467303	0.637567	0.962591
chr8:16361686-16363705	NA	MSR1,MRPL49P2	4.66016	-0.0288799	0.723722	0.407304	0.0626735	0.427144	0.757883	0.000751416	0.991805	0.979116
chr10:77531366-77532082	NA	KCNMA1	4.13911	-0.0330478	0.723801	0.407339	-0.140102	0.118784	0.59787	-0.0491553	0.550868	0.961265
chr21:28317055-28317992	NA	NA	3.17568	0.0439798	0.723873	0.407371	-0.0752933	0.516767	0.783429	0.178613	0.108279	0.914499
chr1:111788965-111790098	NA	NA	3.34743	0.0394009	0.723935	0.407397	-0.11385	0.289909	0.703669	-0.0155608	0.866952	0.974403
chr1:36365302-36366821	NA	CSF3R,STK40,AGO1,AGO3,LSM10,RNU4-27P,OSCP1,SH3D21,EVA1B,THRAP3,TRAPPC3,MAP7D1	4.08576	0.0315728	0.723952	0.407397	0.0197922	0.817717	0.845337	-0.0887131	0.279278	0.941414
chr20:24389342-24390188	NA	GAPDHP53	3.08687	0.0447626	0.724125	0.407457	0.204363	0.0970882	0.575642	0.14051	0.235289	0.936382
chr3:137447857-137448776	NA	NA	2.7308	-0.0514285	0.724153	0.407457	0.197717	0.145751	0.62092	-0.000894972	0.994209	0.979116
chr4:3201876-3202608	NA	RNU7-33P,HTT,SH3BP2,MSANTD1	2.9154	0.0474088	0.724111	0.407457	0.0242196	0.856413	0.850697	-0.0182646	0.88653	0.976548
chr6:137873148-137874657	LOC100130476	TNFAIP3,LOC100130476	5.38603	0.022537	0.724148	0.407457	-0.0260259	0.660795	0.818421	0.0145405	0.798538	0.971867
chr7:4973766-4974722	RNF216P1	RNF216P1,WIPI2,RBAK-RBAKDN,RNF216P1	5.28437	-0.0242677	0.72414	0.407457	-0.0282815	0.65971	0.818004	-0.0435823	0.510409	0.958687
chr9:129036146-129037055	MIGA2	UBE2V1P4,SPTAN1,C9orf50,MIGA2,PKN3,ZDHHC12,DOLPP1,MIGA2	4.92897	0.0265154	0.724125	0.407457	0.0116149	0.863156	0.852275	0.0142995	0.842567	0.973904
chr6:148760015-148761869	NA	LATS1,NUP43,PPIL4,UST-AS1,KATNA1,UST	4.27556	0.0288952	0.724171	0.407458	0.0930868	0.210131	0.66156	-0.0594256	0.434506	0.952111
chr16:19449268-19450519	NA	NA	2.66382	0.0538142	0.724234	0.407485	-0.267429	0.101014	0.578782	-0.138731	0.312113	0.942719
chr10:43366789-43367398	FXYD4	FXYD4	4.24562	-0.0340503	0.724408	0.407548	0.0915492	0.325238	0.720089	-0.0387696	0.643411	0.962591
chr4:80100895-80102080	NA	ANTXR2,PRDM8,KPNA2P1	2.85582	0.0480094	0.724405	0.407548	0.315375	0.0121568	0.382888	0.0780121	0.504316	0.958687
chr7:131327194-131328564	MKLN1-AS	NDUFB9P2,TSGA13,MKLN1,LINC-PINT,MKLN1-AS,MKLN1-AS	4.97451	-0.0242384	0.724409	0.407548	-0.0415298	0.516951	0.783429	0.00790712	0.903339	0.977882
chr8:128048328-128051133	MIR1207	SRRM1P1,RNU1-106P,RNU4-25P,MIR1205,TMEM75,MIR1208,MIR1207,MIR1207	5.53607	-0.0222832	0.724399	0.407548	0.0285272	0.624187	0.810003	-0.0162731	0.780559	0.971011
chr7:80439877-80441410	NA	GNAT3	3.93185	-0.033138	0.724463	0.407569	0.0422192	0.657816	0.817551	0.00315024	0.97112	0.978714
chr20:40506430-40507184	NA	MAFB	4.8632	-0.026957	0.724558	0.407596	-0.0488841	0.488181	0.776204	-0.0247808	0.718152	0.966691
chr22:43146310-43148333	MCAT	TSPO,TTLL12,MCAT,MCAT	4.29906	0.0318092	0.724544	0.407596	0.066472	0.428667	0.758445	-0.110592	0.168263	0.921043
chr6:26223265-26224513	HIST1H3E	ZNF322,GUSBP2,ABT1,HMGN4,HIST1H3E,HCG11,HIST1H2AE,HIST1H2APS3,HIST1H3E	3.67537	-0.0359185	0.724527	0.407596	-0.0157639	0.866546	0.852748	0.121516	0.187893	0.925187
chr1:33455519-33456247	NA	A3GALT2,TLR12P	3.18977	-0.039247	0.724616	0.407619	-0.125272	0.27119	0.695089	-0.0984672	0.30328	0.942719
chr14:51094694-51096346	TRIM9	TRIM9,TRIM9	5.13273	-0.0246914	0.724638	0.407623	-0.148528	0.0321002	0.45735	-0.124804	0.0666482	0.890693
chr18:67359901-67360806	NA	NA	3.68655	-0.0341001	0.724689	0.407627	-0.0334027	0.7127	0.827114	0.0475258	0.577884	0.96199
chr2:96617254-96619087	NA	CNNM3,ARID5A,FER1L5,KANSL3,CNNM4,LMAN2L,ITPRIPL1,SNRNP200	4.50203	0.0275212	0.724709	0.407627	0.0948982	0.19234	0.65043	-0.0581089	0.415446	0.94988
chr3:197501569-197502343	LINC02012	LINC02012,LINC02012	3.19452	0.0415974	0.724706	0.407627	0.154587	0.181725	0.642631	0.0711867	0.502945	0.958687
chr5:160199285-160199956	NA	FABP6	3.34829	-0.040327	0.724695	0.407627	-0.048066	0.630244	0.8107	0.00564841	0.956127	0.978302
chr17:48002423-48003059	NA	PRR15L,SCRN2,SP2,NFE2L1,PNPO,SP2-AS1,RNU6-1201P,HOXB4,CBX1,SNX11,COPZ2,HOXB9,HOXB-AS4,TBKBP1,TBX21,CDK5RAP3,NPEPPS	2.97707	0.0459821	0.724822	0.407677	0.0725974	0.525441	0.78626	0.00786768	0.941092	0.978278
chr5:141636471-141638478	HDAC3	RELL2,PCDHB19P,PCDHB17P,PCDHB5,PCDHA3,PCDHGA6,HDAC3,PCDHGB8P,PCDHGB6,HDAC3	5.69944	-0.0204645	0.724829	0.407677	-0.0378183	0.478918	0.773462	-0.0215839	0.699159	0.965231
chr3:184154888-184156112	DVL3	EIF2B5,ECE2,ALG3,CAMK2N2,ABCF3,PSMD2,VWA5B2,MIR1224,EIF4G1,SNORD66,HTR3C,HTR3E-AS1,FAM131A,PARL,RPSAP31,DVL3,AP2M1,DVL3	4.70683	0.027417	0.724852	0.407681	0.0344813	0.613505	0.807493	0.0718256	0.310768	0.942719
chr6:3063568-3064473	RIPK1	LINC01011,NQO2,BPHL,HTATSF1P2,RIPK1,RIPK1	5.6286	-0.0223215	0.724923	0.407712	-0.0573986	0.325404	0.720216	0.0056745	0.923949	0.978154
chr1:43762886-43764116	NA	ARTN,IPO13,ST3GAL3,KDM4A-AS1,DPH2	3.03976	0.0444611	0.724992	0.407732	-0.0222512	0.852645	0.850264	-0.123776	0.296551	0.941896
chr17:42019780-42020370	DNAJC7	NT5C3B,HSD17B1,TUBG2,CNTNAP1,HSD17B1P1,DNAJC7,NKIRAS2,DNAJC7	3.6506	0.036545	0.724986	0.407732	-0.06825	0.457423	0.767811	-0.0777798	0.397919	0.948018
chr17:6935928-6936983	NA	SLC13A5,XAF1,ACAP1,EIF5A,GABARAP,GPS2,RNASEK,C17orf49	3.14088	-0.0392185	0.725005	0.407732	0.0402297	0.720355	0.828187	0.108591	0.267811	0.940638
chr2:44708232-44708862	NA	NA	2.85364	-0.0462066	0.725079	0.407764	-0.0146537	0.903346	0.856666	0.0198163	0.858966	0.974168
chr2:98709551-98711185	NA	KIAA1211L,MGAT4A,RNU4-84P,INPP4A,YWHAQP5	3.0524	0.04546	0.725146	0.407784	0.24005	0.0434782	0.487141	-0.225037	0.0777572	0.901323
chr6:146886865-146887667	NA	STXBP5	3.58978	-0.0371035	0.725132	0.407784	0.0577446	0.566187	0.795822	-0.0412814	0.647552	0.962591
chr6:24719233-24721820	C6orf62	C6orf62,TDP2,SPTLC1P2,ACOT13,KIAA0319,C6orf62	6.85139	-0.0181991	0.725183	0.407796	-0.0573557	0.224604	0.669659	0.0123731	0.804089	0.972051
chr2:112839309-112840009	IL1B	IL1B,IL1A,SLC35F5,IL1B	4.31733	0.0305427	0.725208	0.407801	0.093069	0.26839	0.69429	-0.041121	0.601287	0.962591
chr2:37389970-37390946	NA	PRKD3,QPCT,RNU6-939P,CYP1B1,RMDN2,CDC42EP3,EIF2AK2	4.17684	-0.0295749	0.725271	0.407827	0.0454539	0.571965	0.797635	0.0111941	0.886866	0.976548
chr3:187743464-187744231	BCL6	RPS20P14,LPP,BCL6,RFC4,SNORA4,SNORA81,ST6GAL1,RTP4,RTP2,BCL6	3.39534	0.0383422	0.725356	0.407866	0.0364656	0.725473	0.829104	-0.0153231	0.865435	0.974168
chr8:41544717-41545485	NA	GPAT4,NKX6-3	3.39007	-0.0354833	0.725384	0.407873	-0.0315683	0.753259	0.833706	-0.120088	0.20429	0.932395
chr10:11624616-11625757	NA	ECHDC3,USP6NL,CELF2	3.63319	0.035441	0.725445	0.407885	0.161827	0.110097	0.588609	-0.0132165	0.878725	0.975543
chr11:57424578-57425448	PRG2	TIMM10,PRG2,RTN4RL2,SMTNL1,APLNR,SLC43A3,PRG2	5.10477	0.0226884	0.725428	0.407885	0.00547225	0.928938	0.860521	0.0415192	0.504637	0.958687
chr2:70029675-70030455	NA	PCBP1-AS1,FAM136A,MXD1,PCBP1,RN7SL470P	3.66951	0.037306	0.725452	0.407885	0.229727	0.0408141	0.480766	0.0712014	0.429674	0.951753
chr10:106829852-106830949	NA	NA	4.39633	0.0321142	0.725479	0.407891	0.0741775	0.392005	0.745443	-0.0840497	0.278112	0.941414
chr2:181041716-181043164	NA	NA	2.75505	0.0475516	0.725507	0.407898	-0.0502836	0.711435	0.82703	0.116195	0.365781	0.948018
chr6:30101840-30103646	NA	HLA-K,RPL23AP1,TRIM31-AS1,HCG4,MICD,ZNRD1ASP,ETF1P1,PPP1R10,HCG18,PAIP1P1,TRIM26,GTF2H4,HCG4P3,DHX16,HLA-U,HCG4P7,HLA-J,ABCF1,HLA-W,HLA-A,RNF39,PPP1R11,HLA-F,TRIM39-RPP21,HLA-G,TRIM39,HLA-E	5.18993	-0.0241559	0.725547	0.407911	0.00675286	0.914805	0.858684	0.101669	0.105953	0.914499
chr1:92960297-92962787	DIPK1A	FAM69A,EVI5,DR1,MTF2,DIPK1A	5.67207	-0.0211329	0.725616	0.407941	-0.077427	0.160064	0.631241	0.0745954	0.192498	0.927215
chr6:129882381-129883128	NA	RPL5P21,L3MBTL3,TMEM244	2.87535	0.0462125	0.725657	0.407955	0.0532363	0.664601	0.819332	0.0237763	0.844396	0.973904
chr15:69008945-69009774	NA	NA	2.78587	0.0506093	0.72568	0.407959	-0.0469777	0.733643	0.830673	0.0536071	0.652446	0.962591
chr3:153656936-153658717	NA	LINC02006	3.19168	0.0404159	0.7257	0.407962	0.235749	0.0316832	0.455578	-0.171478	0.111663	0.914499
chr10:100326553-100327439	PKD2L1	PKD2L1,DNMBP,CHUK,BCWF19L1,PKD2L1	3.60444	0.0339886	0.725727	0.407968	-0.190322	0.0534157	0.505789	0.106517	0.218056	0.933488
chr5:126624059-126625054	NA	ALDH7A1,PHAX	3.00577	0.0448235	0.725781	0.407989	0.0655232	0.562637	0.795102	0.0576232	0.608992	0.962591
chr18:58194959-58195928	NA	HMGN1P30,NEDD4L	2.8756	-0.0456876	0.725826	0.408006	0.00102974	0.993096	0.867821	0.0360371	0.764801	0.969137
chr3:112555524-112556372	NA	SLC35A5,ATG3,MIR567,C3orf52,CD200	3.10662	0.0394471	0.725863	0.408009	0.197737	0.0694527	0.536152	0.0462478	0.633767	0.962591
chr7:28087992-28089867	NA	HOTTIP,HOXA13,JAZF1-AS1	3.70351	0.0348131	0.725864	0.408009	0.00264446	0.978018	0.866368	0.107224	0.221719	0.933885
chr5:96078943-96079557	MIR583	ELL2,GLRX,MIR583,RNU6-524P,MIR583	2.88234	0.0420175	0.72589	0.408015	-0.187877	0.126441	0.604173	-0.0143565	0.88583	0.976461
chr18:23357857-23359312	NA	TMEM241,CABLES1,ANKRD29,NPC1	3.2575	-0.0433966	0.725924	0.408016	0.300518	0.0107281	0.377987	-0.14139	0.245145	0.93717
chr5:120138968-120141535	NA	NA	4.50426	0.0275527	0.725909	0.408016	-0.016672	0.821472	0.845628	-0.0713287	0.324402	0.943343
chr6:151841286-151842520	NA	NA	2.76277	0.0494485	0.725967	0.408032	-0.00776272	0.954598	0.863656	0.158757	0.21767	0.933457
chr13:79775836-79777064	NA	SPRY2,LINC01068	2.95399	-0.0457708	0.725985	0.408032	-0.127794	0.285876	0.70195	0.163567	0.141377	0.915531
chr7:43834506-43835240	NA	BLVRA,STK17A,COA1,MRPS24	4.49359	-0.0287577	0.726015	0.408039	0.00463915	0.951727	0.863371	0.0232647	0.764051	0.969137
chr8:60660202-60661119	NA	CLVS1,RAB2A	2.86746	0.0492544	0.726029	0.408039	0.116283	0.359598	0.734026	0.0282263	0.816516	0.972251
chr8:104163317-104164324	NA	NA	3.01894	0.0419598	0.726072	0.408055	-0.180493	0.176038	0.638487	0.166774	0.107726	0.914499
chr3:40504495-40506625	NA	ZNF619,RPL14,ENTPD3-AS1,ZNF620,ZNF621	4.47475	0.0269384	0.726117	0.408071	0.0905944	0.200476	0.655174	0.0571514	0.43531	0.952111
chr3:117439580-117441010	NA	NA	3.79813	-0.034338	0.726147	0.408079	-0.045746	0.604624	0.80485	0.0171115	0.846396	0.973904
chr8:122666416-122668511	NA	NA	4.48075	-0.0252151	0.726164	0.40808	-0.0157111	0.830662	0.84733	0.000846677	0.990103	0.979116
chr11:58575314-58576082	LPXN	LPXN,CTNND1,OR5B21,CNTF,ZDHHC5,ZFP91,LPXN	3.8694	0.0314004	0.726205	0.408087	0.0187458	0.824717	0.846079	0.066937	0.391547	0.948018
chr2:219402211-219403379	DNPEP	ASIC4,SPEG,GMPPA,DNPEP,DES,DNPEP	2.93006	0.0441732	0.726208	0.408087	-0.122606	0.336289	0.724842	0.00362313	0.974374	0.978796
chr10:47164181-47165057	NA	GLUD1P2,AGAP12P	2.76968	-0.0472506	0.726269	0.408112	0.0997442	0.399191	0.748234	-0.0934822	0.448672	0.955
chr6:26537160-26538658	HMGN4	HMGN4,ABT1,BTN3A2,ZNF322,GUSBP2,BTN2A1,ZNF391,TRIM38,LINC00240,BTN3A3,TRT-AGT2-1,TRR-ACG1-2,HMGN4	5.47565	-0.0222391	0.726291	0.408116	-0.0400144	0.490276	0.776736	-0.0548293	0.348605	0.945188
chr10:52678358-52679547	NA	NA	2.54076	0.0512969	0.726313	0.408119	-0.127717	0.338008	0.725396	-0.0501897	0.715196	0.96617
chr4:147018637-147019601	NA	NA	2.70145	-0.0493801	0.726608	0.408267	0.279897	0.0311174	0.454102	-0.009697	0.942329	0.978278
chr8:89888912-89890081	NA	RIPK2,OSGIN2,NBN,RNU6-925P	3.28978	0.0390908	0.726601	0.408267	0.146318	0.202302	0.656083	-0.0647294	0.507918	0.958687
chr7:24962692-24963746	NA	OSBPL3,C7orf31,SNRPCP19	3.96981	0.0311447	0.726673	0.408294	-0.209004	0.0181814	0.411338	0.0566824	0.478292	0.95774
chr7:131383328-131384325	NA	MKLN1-AS,MKLN1	2.98408	0.0454296	0.726691	0.408296	0.258385	0.0373857	0.471756	-0.237828	0.0325786	0.861147
chr11:93515257-93515983	NA	SMCO4,SLC36A4	2.97354	0.0441505	0.726735	0.408312	0.114875	0.387361	0.743428	-0.114456	0.298082	0.941971
chr16:87464104-87465817	NA	KLHDC4,ZCCHC14,MAP1LC3B,FBXO31,BANP,NR3C1P1	5.03877	0.0253798	0.726794	0.408327	-0.0386333	0.571875	0.797635	0.0366693	0.575768	0.96199
chr2:114533818-114534744	NA	NA	3.27582	-0.0403261	0.726779	0.408327	0.0982829	0.380346	0.741266	0.0680347	0.484533	0.95774
chr2:27032273-27033349	TMEM214	KHK,EMILIN1,GPN1,CAD,NRBP1,GTF3C2-AS1,ATRAID,SLC5A6,SNX17,TMEM214,AGBL5,TMEM214	4.36829	-0.0291568	0.726917	0.408378	-0.037968	0.604775	0.804944	0.126758	0.0873423	0.907235
chr5:81268456-81269311	NA	CKMT2-AS1,ZCCHC9,CKMT2	3.90895	-0.0351013	0.726905	0.408378	-0.0301608	0.753019	0.833706	-0.0226125	0.794446	0.971867
chr3:119676880-119677753	POPDC2	MAATS1,COX17,POPDC2,CD80,POPDC2	5.27678	0.0248472	0.726971	0.40839	0.0270427	0.679197	0.822642	0.0717312	0.284935	0.941414
chr6:119800266-119801254	NA	NA	3.08591	-0.0420135	0.726958	0.40839	0.174364	0.108252	0.586513	0.0881003	0.376329	0.948018
chr2:15941928-15942705	MYCNOS	DDX1,NBAS,MYCN,MYCNOS	2.61502	0.0515417	0.727044	0.408411	0.245539	0.0636245	0.524588	-0.150501	0.257937	0.940552
chr2:9800385-9802309	NA	KLF11,ADAM17,GRHL1	5.18932	-0.0230751	0.727026	0.408411	0.0439811	0.46844	0.770565	0.0522433	0.388447	0.948018
chr8:102394676-102396141	NA	RNU6ATAC8P,UBR5-AS1,RRM2B,UBR5	3.23524	0.0411117	0.727055	0.408411	-0.0502538	0.662632	0.818726	-0.0632398	0.567502	0.96199
chr11:120908041-120909384	NA	GRIK4,TECTA,HMGB1P42	3.94767	0.0334648	0.727126	0.408433	0.154801	0.104839	0.583278	0.0856803	0.344872	0.944651
chr12:54214625-54215327	NA	GPR84,HOXC8,HOXC-AS2,HOXC-AS1,HOXC9,HOXC6,HOXC5,HOXC4,FLJ12825	3.73278	0.0333429	0.727124	0.408433	-0.210287	0.0177314	0.408643	0.0547148	0.535034	0.959395
chr8:92176082-92177027	NA	NA	2.55044	0.0546619	0.727194	0.408462	0.0373531	0.807234	0.842958	0.0605402	0.684433	0.965095
chr2:37189530-37190293	NA	EIF2AK2,NDUFAF7,CEBPZOS,CEBPZ,RPL31P16	3.36882	-0.0378698	0.727303	0.408497	-0.0312876	0.76367	0.836616	-0.0878536	0.346636	0.944651
chr6:30019795-30021085	NA	NA	2.88909	0.0438536	0.727303	0.408497	0.00408587	0.974838	0.865821	0.0389606	0.744787	0.967997
chr8:65822103-65822775	NA	MTFR1,LINC01299	3.48191	-0.0353484	0.727286	0.408497	-0.166602	0.121462	0.600099	-0.0581121	0.504004	0.958687
chr17:21322757-21323459	NA	SCDP1,COTL1P2,TBC1D3P3,LINC02002,ZSWIM5P2,LINC01984,RNFT1P3,SRP68P3,KCNJ12,MAP2K3,UPF3AP2,MEIS3P2	3.4122	-0.0388134	0.727384	0.408521	0.165705	0.107813	0.58645	-0.156396	0.120216	0.915531
chr4:113760408-113763143	CAMK2D	CAMK2D,CIR1P2,CAMK2D	6.34773	-0.0195372	0.72741	0.408521	-0.0753907	0.145154	0.620435	-0.00355705	0.945576	0.978278
chr5:178232127-178232951	PHYKPL	GMCL1P1,OR1X5P,PHYKPL,ZFP2,ZNF454,ZNF879,PHYKPL	4.78612	-0.0256925	0.727394	0.408521	0.0251723	0.71824	0.828187	-0.0674944	0.319561	0.943033
chr6:129774623-129775565	NA	RPL5P21	2.88612	-0.0442989	0.727405	0.408521	0.0642969	0.617555	0.808597	-0.155695	0.161639	0.919922
chr5:137563594-137564668	NA	SPOCK1	3.32073	-0.0428471	0.727539	0.408585	-0.0487666	0.665672	0.819547	-0.0984204	0.391493	0.948018
chr11:73779085-73779991	NA	RNF169,MRPL48,POLD3,RAB6A,COA4,UCP2,FAM168A	5.14869	0.0248622	0.727568	0.408592	-0.00265484	0.967195	0.864865	-0.0440672	0.509973	0.958687
chr11:6129001-6130924	NA	OR52B2,OR56A1,OR56B3P,OR52B1P	3.99507	-0.0332313	0.727587	0.408594	-0.0991068	0.26801	0.694037	-0.0936507	0.294502	0.941896
chr16:30585142-30586126	ZNF785	CTF1,ZNF688,ZNF785	4.13771	-0.0358252	0.72768	0.408629	0.0669014	0.473994	0.772368	-0.0136297	0.882896	0.975989
chr5:10200631-10202094	NA	FAM173B	2.94289	0.0447954	0.727681	0.408629	0.112438	0.387271	0.743335	-0.0513636	0.687406	0.965095
chr3:50088485-50089807	RBM5	RBM6,TMEM115,LAMB2,QRICH1,CCDC71,SEMA3F-AS1,RHOA-IT1,HEMK1,DAG1,IFRD2,GMPPB,AMIGO3,DOCK3,RBM5,RBM5-AS1,RBM5	4.50079	0.0297265	0.727742	0.408654	0.109264	0.162266	0.632881	-0.00673846	0.928933	0.978278
chr10:113678901-113682032	CASP7	CASP7,UBE2V1P5,NHLRC2,CASP7	6.29679	-0.0182854	0.727917	0.408718	0.0277107	0.570159	0.797279	0.0522448	0.292098	0.941414
chr2:94582207-94583768	LOC100133920	BMS1P14,LOC100133920	2.80124	0.045684	0.727877	0.408718	0.0681222	0.560638	0.794447	-0.0853191	0.440101	0.952984
chr4:6767842-6768979	NA	BMRFAP1L1	3.84602	0.0320913	0.727919	0.408718	0.0704659	0.416855	0.755384	0.00674128	0.937713	0.978278
chr8:121382377-121383246	NA	NA	2.96727	-0.0439177	0.727917	0.408718	0.0811653	0.533968	0.788185	0.0828421	0.470022	0.95774
chr16:78137635-78138576	NA	NA	2.96205	0.0430507	0.728012	0.408761	0.193131	0.110343	0.588609	-0.0602242	0.603792	0.962591
chr8:3135115-3136098	NA	NA	2.81737	-0.0486023	0.728037	0.408766	-0.00907617	0.944939	0.862434	-0.0799093	0.553647	0.961265
chr11:114082440-114083989	NA	ZW10,ZBTB16,TMPRSS5	3.37687	-0.0384516	0.728058	0.408769	0.0601738	0.581093	0.79904	0.0749499	0.481891	0.95774
chr13:109784509-109787549	IRS2	RN7SKP10,MYO16-AS2,RPL21P107,IRS2,IRS2	6.89094	0.0185546	0.728076	0.40877	-0.107789	0.0285	0.445683	-0.0324674	0.53224	0.958959
chr11:57444326-57445447	NA	TIMM10,UBE2L6,RTN4RL2,RNA5SP341,SLC43A3	3.77446	-0.0317345	0.728105	0.408777	-0.0375622	0.698143	0.825287	0.200457	0.018894	0.842907
chr4:38177070-38178297	NA	MRPS33P2	2.91988	0.0466702	0.72825	0.40885	0.0930339	0.443149	0.764247	0.069144	0.570774	0.96199
chr2:65055400-65057012	CEP68	CEP68,RAB1A,RNU6-548P,ACTR2,CEP68	5.98488	-0.0187744	0.728296	0.408867	-0.0639994	0.203059	0.656782	-0.0285213	0.591141	0.962591
chr14:21748769-21749488	NA	TRAV8-5,TRAV5,TRAV4,RPL4P1	2.95459	-0.0459763	0.728343	0.40888	0.0888797	0.482921	0.774935	0.0696752	0.558307	0.961838
chr6:46490929-46492253	RCAN2	TDRD6,RPL36P10,RCAN2	4.4284	0.0279325	0.728351	0.40888	0.0629614	0.411973	0.753072	0.00519597	0.943798	0.978278
chr12:11812570-11813628	NA	BCL2L14,ETV6,TAS2R43,TAS2R20,TAS2R50	3.4108	0.0348126	0.728477	0.408924	-0.025836	0.785445	0.839691	-0.012852	0.896845	0.977375
chr13:25318707-25320459	NA	MTMR6,NUP58,ATP8A2	2.91114	0.0443557	0.728463	0.408924	0.323503	0.00893545	0.362083	0.0450948	0.672644	0.964093
chr18:11857077-11857899	NA	CHMP1B,GNAL,HMGB3P28	3.97197	-0.0314665	0.728481	0.408924	0.0612029	0.491135	0.777048	-0.0922139	0.2745	0.941414
chr21:45209030-45210395	NA	LINC00334,MTCO1P3,KRTAP12-2	3.199	0.0411917	0.728492	0.408924	-0.0781588	0.479954	0.773781	-0.0240269	0.819793	0.972273
chr3:134605709-134607247	NA	ANAPC13,KY	3.65352	0.0344087	0.728524	0.408932	0.0168355	0.85744	0.850925	0.0120131	0.902329	0.977871
chr12:14576294-14577943	NA	HIST4H4,GUCY2C,ERP27,PLBD1	2.87667	0.0462848	0.728541	0.408933	0.224235	0.0797392	0.552075	-0.0398325	0.740136	0.967997
chr2:134294274-134295586	NA	MGAT5,RNA5SP104	2.96096	-0.0456146	0.728585	0.408949	-0.0722202	0.567733	0.79627	-0.0991273	0.382041	0.948018
chr19:58002195-58003304	ZNF606	UBE2CP5,ZNF587,ZNF418,ZNF606,ZNF606	4.23911	-0.0296639	0.728702	0.409006	-0.0118323	0.87714	0.853549	-0.0828944	0.270482	0.940719
chr11:3785149-3785881	NA	ART5	2.9686	0.0438558	0.728728	0.409006	-0.00466351	0.968619	0.864947	-0.104089	0.29592	0.941896
chr19:55623974-55625040	ZNF784	FIZ1,ZNF524,ZNF628,TMEM86B,ZNF580,ZNF784,ZNF784	4.39156	0.0326445	0.728769	0.409006	-0.139328	0.0966944	0.575427	0.0241252	0.797652	0.971867
chr2:156456569-156458626	NA	GPD2,NR4A2	4.58128	0.0272722	0.72878	0.409006	0.0930306	0.229336	0.672156	0.0421	0.557425	0.961838
chr2:70529592-70530277	NA	NA	2.99901	0.0422102	0.728782	0.409006	0.0542096	0.669505	0.820584	0.0205687	0.855609	0.974168
chr7:128343269-128344215	RBM28	ZNF800,RPS10P15,RN7SL81P,RBM28,TNPO3,SMO,IMPDH1,GCC1,LEP,M,RBM28	4.18793	0.0300034	0.72875	0.409006	0.0250455	0.76006	0.835324	0.00704364	0.929086	0.978278
chr1:160193049-160193717	CASQ1	NCSTN,CASQ1,SLAMF8,ACKR1,CADM3-AS1,ATP1A4,CFAP45,COPA,PEA15,CASQ1	2.72689	0.0539758	0.72883	0.409019	0.127694	0.353372	0.732578	0.121655	0.381748	0.948018
chr1:44237993-44238787	NA	DPH2,DMAP1,SZT2	3.38077	-0.035834	0.728837	0.409019	0.00939439	0.920171	0.859492	0.209428	0.0292155	0.853087
chr2:21267825-21269282	NA	NA	4.00144	-0.0334839	0.728976	0.409079	0.112912	0.219356	0.66611	0.0898046	0.32593	0.943587
chr2:64018278-64019970	VPS54	WDPCP,VPS54,VPS54	5.05081	0.0234453	0.728962	0.409079	0.0142866	0.816068	0.84512	0.056168	0.358035	0.946862
chr7:21553629-21555000	NA	NA	3.06088	0.0462714	0.729061	0.409118	-0.0843338	0.509841	0.781715	-0.117944	0.316681	0.943033
chr14:90296034-90296791	NA	PSMC1,NRDE2,KCNK13	3.47667	-0.0373164	0.729168	0.409169	0.0517036	0.630247	0.8107	-0.189277	0.0429857	0.873831
chr5:177591910-177592853	TMED9	FAM153C,TMED9,B4GALT7,TMED9	4.1401	0.0310091	0.72922	0.409189	-0.0298629	0.725253	0.829057	-0.0422385	0.608033	0.962591
chr14:70971697-70973006	NA	PCNX1	3.00688	0.0428988	0.729272	0.40921	0.342683	0.00351223	0.303112	0.224347	0.0604308	0.890693
chr1:43867826-43868561	NA	ARTN,IPO13,ST3GAL3,C1orf228,ATP6V0B,SZT2	2.83843	0.0447961	0.729334	0.409227	-0.0385793	0.76446	0.836836	0.0079922	0.93905	0.978278
chr8:98337266-98338315	NA	NIPAL2,RNU6-914P	2.62389	-0.0481724	0.729323	0.409227	-0.143892	0.284676	0.701713	-0.0930824	0.466561	0.957167
chr19:37931832-37933549	NA	ZNF607,LINC01535,ZNF793,ZNF585B,ZNF420,WDR87,ZNF781,ZNF383,ZNF585A,ZFP30,ZNF570,ZNF573,DPF1,ZNF569	3.8489	-0.0316569	0.729356	0.409229	0.0388676	0.648065	0.81503	-0.0859394	0.318796	0.943033
chr20:36199387-36200458	NA	AAR2,CNBD2	2.92043	0.04381	0.729414	0.409229	-0.13434	0.265793	0.692409	0.0916134	0.431173	0.951753
chr4:153522334-153524303	NA	KIAA0922,MND1,RNF175	3.65262	-0.0333848	0.729392	0.409229	0.192717	0.0473087	0.494846	0.0118236	0.898926	0.977375
chr5:131538011-131538757	NA	MEIKIN,FNIP1,RAPGEF6,CDC42SE2	3.48156	0.03324	0.729418	0.409229	-0.0453114	0.656745	0.817183	0.116164	0.180991	0.921206
chr5:159359258-159360943	NA	IL12B	3.4354	-0.0375062	0.729384	0.409229	0.0134876	0.890482	0.855446	0.0346617	0.717501	0.966617
chr8:100482081-100482722	NA	SPAG1,ANKRD46,RGS22	2.71334	0.0493632	0.729535	0.409285	0.275213	0.0368361	0.47025	-0.0354772	0.730403	0.967807
chr16:85699364-85700112	NA	GINS2,KIAA0513	2.87614	0.0465135	0.729677	0.409356	-0.0258836	0.847827	0.84948	0.0546531	0.671362	0.963827
chr4:161792742-161793349	NA	NA	2.18595	-0.0608308	0.729759	0.409386	0.0910798	0.55013	0.791752	-0.194733	0.268649	0.940719
chr6:25749420-25750865	SLC17A4	SLC17A3,BTN3A2,SLC17A4,HMGN4,HCG11,HIST1H2APS1,SLC17A4	3.07529	-0.0440516	0.729762	0.409386	0.0861131	0.46633	0.770257	-0.0474531	0.656579	0.962591
chr14:22852980-22853759	NA	OXA1L,LRP10,REM2,PPP1R3E,RBM23,THTPA,DAD1,HOMEZ,PABPN1,HAUS4,SLC7A7,C14orf119,ACIN1	3.37827	0.0384511	0.729895	0.409452	-0.0709145	0.495667	0.778692	0.00887197	0.927963	0.978278
chr15:59363989-59364777	NA	FAM81A	3.01242	-0.0472017	0.730036	0.409522	0.116786	0.349355	0.730869	-0.0898207	0.41954	0.951031
chr17:47941182-47941816	SP2-AS1	MRPL45P2,SCRN2,RPS2P47,LRRC37A17P,RN7SL125P,SP2-AS1,HOXB4,CDC27,CDK5RAP3,PNPO,SP2-AS1	4.42858	-0.0267931	0.730151	0.409526	0.052591	0.453348	0.766772	0.0561371	0.43029	0.951753
chr2:112811590-112813246	NA	IL1B,IL1RN,IL1A,IL37,IL36B,IL36G,CKAP2L,IL36RN	3.82058	0.0335693	0.730144	0.409526	0.062611	0.502936	0.780456	-0.0358569	0.69163	0.965095
chr20:51445544-51446556	NA	NFATC2,PSMD10P1,MIR3194	2.22909	0.0575428	0.730075	0.409526	0.194764	0.192776	0.650665	0.281527	0.0844308	0.906116
chr4:102430610-102431746	SLC39A8	BDH2,SLC39A8,RN7SL728P,SLC39A8	3.77355	-0.0318008	0.73017	0.409526	-0.139148	0.111808	0.59016	-0.0648545	0.448128	0.954892
chr4:158250250-158251236	NA	NA	3.31094	-0.0376047	0.73012	0.409526	-0.135256	0.208214	0.659853	-0.0788904	0.441434	0.953237
chr4:2798317-2799471	NA	SH3BP2,TNIP2,ADD1,NOP14-AS1,GRK4,CFAP99,ZFYVE28,HTT	4.67069	0.0281623	0.730085	0.409526	-0.0559549	0.435397	0.760974	0.014647	0.844932	0.973904
chr5:69414785-69415618	NA	CCDC125,MARVELD2	3.65728	0.0340138	0.73016	0.409526	-0.0433316	0.639015	0.812724	0.0726185	0.423711	0.951031
chr6:49550390-49552145	C6orf141	MUT,CENPQ,C6orf141,CYP2AC1P,C6orf141	4.04163	0.0318494	0.730093	0.409526	0.0731877	0.406248	0.751	0.0635762	0.473403	0.95774
chr10:62732874-62734436	NA	EGR2,ADO,ZNF365,REEP3,NRBF2,ALDH7A1P4	3.3855	0.0392917	0.730316	0.40959	0.0433038	0.687301	0.823724	0.0265702	0.805068	0.972064
chr14:75276844-75279318	FOS	FOS,FCF1,TMED10,PROX2,IFT43,ACYP1,LTBP2,JDP2,FLVCR2,NEK9,BATF,FOS	6.03098	0.0211307	0.730316	0.40959	0.00123571	0.981883	0.867068	0.037479	0.522636	0.958687
chr4:36310549-36311430	NA	ARAP2,DTHD1	3.01898	-0.041762	0.730445	0.409653	-0.171394	0.141089	0.615848	0.0629535	0.556781	0.961838
chr11:59565799-59566561	NA	OSBP	4.3204	-0.030867	0.73055	0.409667	-0.151433	0.060889	0.521674	0.100236	0.191066	0.926441
chr2:166407444-166408212	NA	NA	3.13433	-0.0384229	0.730537	0.409667	-0.177659	0.125466	0.603649	-0.0355849	0.725365	0.967807
chr3:37861126-37862610	ITGA9-AS1	VILL,CTDSPL,ITGA9-AS1	4.30669	0.0303682	0.730529	0.409667	0.119919	0.133475	0.609332	0.0852966	0.300426	0.942556
chr6:47477461-47479035	CD2AP	ADGRF2,CD2AP,OPN5,CD2AP	5.16819	-0.0231406	0.730502	0.409667	-0.0225593	0.713955	0.827618	-0.00531518	0.933043	0.978278
chr6:7725749-7727376	BMP6	BBMP6,TXNDC5,BMP6	4.63804	0.025922	0.730524	0.409667	0.0219301	0.7527	0.833706	-0.0570477	0.435354	0.952111
chr6:1381501-1382332	NA	FOXF2	2.78399	-0.0486951	0.730662	0.409721	-0.0135834	0.911332	0.857804	0.109281	0.388629	0.948018
chr2:143068242-143068996	NA	ARHGAP15	3.46383	0.0370045	0.730743	0.409758	-0.0785701	0.427769	0.758077	-0.057675	0.508156	0.958687
chr8:130252582-130253285	NA	ASAP1,FAM49B,ASAP1-IT1	2.80284	-0.0446137	0.730768	0.409763	-0.0540571	0.679132	0.822592	-0.0668626	0.544121	0.960125
chr1:3677024-3678330	NA	C1orf174,TP73-AS1,TP73,WRAP73,MEGF6	3.08934	0.0431817	0.730825	0.409786	-0.0699069	0.543388	0.790687	0.0640972	0.58644	0.962591
chr1:183514891-183515492	NA	NCF2,SMG7-AS1	2.61697	-0.0496984	0.730982	0.409839	-0.0647102	0.649818	0.815247	-0.146983	0.197003	0.928961
chr12:123941457-123942098	NA	CCDC92,DNAH10,DNAH10OS,ZNF664	2.87355	0.0445308	0.730956	0.409839	-0.0606006	0.629795	0.8107	-0.196202	0.0741841	0.899365
chr18:59899266-59901107	PMAIP1	SDCCAG3P1,PMAIP1,PMAIP1	6.14875	-0.0200734	0.730941	0.409839	-0.00865365	0.874293	0.853489	0.0598883	0.306173	0.942719
chr2:127782309-127783747	NA	NA	2.73981	0.0502411	0.730984	0.409839	0.190782	0.151265	0.624984	-0.0501717	0.709855	0.965549
chr1:52403569-52405245	ORC1	MAGOH,PRPF38A,TXNDC12,ZCCHC11,KTI12,ORC1,PLA2G12AP1,ORC1	5.30867	0.0212918	0.731011	0.409845	-0.0519037	0.377022	0.740477	-0.0603665	0.294247	0.941896
chr1:97063006-97064567	NA	NA	2.95451	0.0450194	0.731121	0.409889	-0.0672261	0.599853	0.803834	-0.14241	0.258426	0.940552
chr15:45649631-45650892	NA	C15orf48,MIR147B,SQRDL,DUOX2,SPATA5L1	4.90994	0.025962	0.731117	0.409889	-0.00630227	0.928559	0.860521	0.0272425	0.695784	0.965231
chr4:157515336-157516238	NA	NA	2.60586	0.0508353	0.731162	0.409903	0.181638	0.19305	0.650665	-0.0668882	0.629212	0.962591
chr10:12455345-12457204	NA	RNU6ATAC39P	3.64573	0.0326682	0.731206	0.40991	-0.0458409	0.639322	0.812775	-0.040832	0.647354	0.962591
chr16:70745965-70747187	NA	VAC14,PDPR,SNORD111,MTSS1L,CMTR2,FUK,VAC14-AS1,COG4,ZNF23	4.78204	-0.0260441	0.731204	0.40991	-0.0184424	0.788795	0.840229	0.0169978	0.806378	0.972077
chr11:101749391-101750225	NA	NA	2.72188	0.0482137	0.731349	0.409981	0.127373	0.386528	0.742972	0.094964	0.422188	0.951031
chr12:110431346-110432054	NA	FAM216A,HMGA1P3	2.99813	-0.0424231	0.731396	0.409999	-0.0920496	0.416511	0.755113	0.0114314	0.909648	0.978107
chr12:111368621-111369752	PHETA1	ADAM1A,FAM109A,TMEM116,RNA5SP373,PHETA1	4.56152	0.0267835	0.731465	0.410016	-0.0865847	0.205063	0.657753	-0.0154345	0.826872	0.972666
chr19:35124202-35124958	MIR6887	LSM14A,RBM42,ZNF792,KIAA0355,LINC01766,LINC00904,LGI4,KMT2B,WTIP,TMEM147-AS1,LRFN3,FXYD3,MIR6887,FXYD1,MIR6887	3.42906	0.0415627	0.731444	0.410016	-0.0708021	0.524617	0.785971	-0.0285629	0.79145	0.971706
chr2:118978998-118979956	NA	NA	3.12833	0.0419112	0.731475	0.410016	0.0902526	0.394343	0.746187	-0.074651	0.493769	0.958687
chr5:151195656-151196946	NA	CCDC69,ANXA6,GM2A	3.00969	0.0449132	0.731491	0.410016	-0.136617	0.254119	0.686637	0.136094	0.217242	0.933457
chr2:62202104-62202980	MIR5192	MIR5192,B3GNT2,MIR5192	2.95887	-0.0430406	0.731525	0.410026	0.0568206	0.624798	0.810003	0.186538	0.0914849	0.908698
chr5:170314451-170314985	LOC100128059	KCNIP1,CTD-2270F17.1,KCNMB1,LINC01366,LCP2,LOC100128059	2.81419	-0.0436114	0.73155	0.410032	-0.0252674	0.849857	0.849927	0.0913882	0.387579	0.948018
chr1:6506800-6507542	NA	PLEKHG5,TNFRSF25	2.96333	-0.0482715	0.73157	0.410034	-0.123186	0.321613	0.71838	0.0134467	0.909616	0.978107
chr6:7219099-7219943	NA	RREB1	2.86127	0.0477209	0.731586	0.410034	0.0261325	0.840257	0.848774	-0.0794597	0.528116	0.958687
chr5:54610051-54611847	NA	SNX18	3.93285	0.030567	0.731664	0.410069	0.0911681	0.285697	0.701796	-0.144421	0.0948506	0.908698
chr1:152000632-152002040	NA	GABPB2,THEM4,LYSMD1,VPS72,RPS10P6,MRPL9,S100A11,SCNM1,THEM5,RN7SL444P,C1orf56,S100A10,FLG-AS1,MLLT11	4.39113	-0.0301439	0.731725	0.410094	-0.106236	0.214965	0.664544	-0.0132901	0.86318	0.974168
chr19:58558463-58559921	UBE2M	TRIM28,ZNF550,ZNF584,CENPBD1P1,ZNF776,ZNF551,ZNF418,ZIK1,ZNF606,MZF1,ZNF544,ZNF530,ZNF417,ERVK3-1,ZNF134,MZF1-AS1,ZNF324B,RPS5,ZNF329,UBE2M,CHMP2A,UBE2M	5.61491	-0.0214533	0.731784	0.410113	0.0231915	0.685428	0.823574	0.0311368	0.599229	0.962591
chr4:70335286-70336334	CABS1	CABS1	2.54316	0.0527024	0.731791	0.410113	0.0358322	0.796581	0.841217	0.376745	0.0159142	0.842907
chr6:44569973-44570833	NA	NA	3.34419	-0.0386958	0.731806	0.410113	-0.0517431	0.6265	0.810423	0.0588293	0.553095	0.961265
chr14:24908135-24909029	NA	NA	3.29488	-0.0376307	0.731856	0.410131	0.0492088	0.663253	0.818944	-0.0407441	0.69178	0.965095
chr19:57527031-57527700	ZNF549	VN1R1,ZNF587,ZNF549,ZNF549	3.81423	-0.0332682	0.731888	0.410133	-0.143429	0.117352	0.596193	-0.0647407	0.442693	0.95335
chr8:60591451-60593604	NA	NA	3.59633	-0.0373199	0.731891	0.410133	0.0291928	0.780113	0.838984	-0.0541028	0.580492	0.962195
chr8:21102848-21104165	NA	NA	3.76767	0.0353501	0.731909	0.410134	0.02949	0.752803	0.833706	0.151291	0.0982833	0.90941
chr4:109609315-109610289	NA	NA	2.5431	0.0489651	0.732	0.410168	0.16007	0.280985	0.699198	-0.204225	0.16087	0.919922
chr6:152049273-152050340	NA	NA	3.0549	-0.0425404	0.731992	0.410168	0.0908894	0.440634	0.762911	0.144869	0.171738	0.921043
chr2:234950725-234953167	SH3BP4	SH3BP4,SH3BP4	5.41963	0.0223497	0.732069	0.410191	0.0446992	0.452163	0.766332	-0.0640751	0.293962	0.941896
chr4:39446685-39447465	NA	RPL9,N4BP2,KLB,RNU6-887P	3.28203	0.0384652	0.732093	0.410191	0.250974	0.0261175	0.441362	0.0337509	0.751163	0.968183
chr4:84482594-84484381	NA	NA	3.46507	0.0397605	0.732078	0.410191	-0.0454333	0.681998	0.823307	0.0528588	0.631493	0.962591
chr6:68967583-68968543	NA	NA	2.80305	0.0462765	0.732106	0.410191	0.108359	0.388522	0.743839	0.219362	0.0962599	0.908698
chr14:35403090-35405129	NFKBIA	NFKBIA,PPP2R3C,FAM177A1,RALGAPA1,PSMA6,KIAA0391,SRP54,RPLP0P3,NFKBIA	6.75083	-0.0187618	0.732383	0.410322	0.00172575	0.97231	0.86542	0.0611096	0.263574	0.940587
chr17:9239788-9240493	NA	PFAS	4.76595	0.0256398	0.732385	0.410322	-0.0637784	0.355373	0.732922	-0.0560317	0.434841	0.952111
chr22:30609188-30610779	PES1	TCN2,OSM,SLC35E4,SEC14L6,SMTN,DUSP18,TBC1D10A,CCDC157,SF3A1,PES1,PES1	4.46503	0.0287635	0.732403	0.410322	0.0980972	0.210349	0.661694	-0.0575769	0.4482	0.954892
chr6:78910086-78911250	NA	IRAK1BP1,TRF-GAA8-1	3.41089	-0.0375291	0.732404	0.410322	0.0619011	0.571459	0.797635	0.0736791	0.478328	0.95774
chr15:65837329-65838346	NA	SLC24A1,DENND4A,RAB11A,INTS14,HACD3,IGDCC4,DPP8,HNRNPA1P44	2.72071	-0.0454552	0.732453	0.410341	-0.048002	0.720096	0.828187	-0.157868	0.180051	0.921206
chr9:94065008-94066000	NA	MIRLET7D,MIRLET7A1,MIRLET7F1,CYCSP24	2.87822	-0.0453759	0.732491	0.410353	-0.22794	0.0775128	0.546985	0.129058	0.248322	0.937804
chr10:100307554-100308173	NA	BCWF19L1,SCD,MRPL43,ERLIN1,DNMBP	3.25404	0.0384968	0.732573	0.410391	0.168181	0.100691	0.578575	-0.0578363	0.514317	0.958687
chr2:40449963-40452631	NA	SLC8A1	5.21994	0.0219565	0.732619	0.410398	-0.031677	0.585869	0.800538	-0.0245849	0.682934	0.965095
chr6:44333291-44334886	NA	NA	3.2989	0.0387786	0.732617	0.410398	-0.00795905	0.942685	0.862068	-0.104658	0.318628	0.943033
chr1:15344822-15346851	LOC101927417	SPEN,RPS16P1,LOC101927417	4.40156	0.0283663	0.732639	0.4104	-0.000369621	0.996281	0.868493	-0.0155991	0.835201	0.973127
chr18:8996055-8997516	NA	RPS4XP19	3.03241	0.0426583	0.732666	0.410404	-0.0577174	0.63107	0.8107	0.159854	0.133881	0.915531
chr5:97547594-97548840	NA	LINC01340,MTCYBP40	3.61826	-0.0340449	0.73268	0.410404	0.0345426	0.730738	0.830025	0.079593	0.386104	0.948018
chr9:90815293-90816235	NA	SYK	3.22473	0.0421657	0.732692	0.410404	0.0244007	0.829933	0.847162	-0.0818643	0.460568	0.957087
chr4:103018956-103020207	SLC9B1	CISD2,MANBA,NFKB1,SLC9B1,ACTR3BP4,SLC9B1	4.54066	-0.0270039	0.732821	0.410467	0.0341048	0.655948	0.817183	-0.0751701	0.316381	0.943033
chr3:60010264-60011345	NA	NA	2.91162	0.0427363	0.732851	0.410474	-0.00181225	0.98758	0.867529	-0.0697256	0.545745	0.960704
chr2:43018194-43018877	NA	RNU6-242P	2.75994	-0.0512054	0.732875	0.410479	0.0071285	0.955982	0.86371	0.102807	0.414535	0.94988
chr1:161313894-161315146	SDHC	SDHC,ATF6,SDHC	3.98177	0.0340273	0.732946	0.410484	0.0438825	0.619458	0.809216	0.057388	0.510034	0.958687
chr1:161530125-161531608	NA	FCGR2C,FCGR2A,FCRLA,ATF6,FCGR2B,HSPA6,FCGR3B,RPS23P10,HSPA7,ARHGAP30,FCGR3A,USF1,FCER1G,OLFML2B,ADAMTS4,CFAP126,PCP4L1,TRG-TCC2-6	4.76339	-0.0253778	0.732948	0.410484	0.140319	0.0367313	0.469952	0.0791018	0.243901	0.93717
chr19:51788947-51789570	NA	FPR3,SIGLEC14,FPR1,FPR2,ZNF350,SIGLEC10,SIGLEC12	2.77382	0.0498489	0.732948	0.410484	0.173713	0.220928	0.66676	-0.00748208	0.949974	0.978302
chr7:1027474-1029313	MIR339	CYP2W1,ZFAND2A,COX19,GPER1,FAM20C,MIR339,MIR339	5.3163	0.0229736	0.732948	0.410484	9.17998e-05	0.998794	0.868711	0.0236933	0.70942	0.965549
chr1:167121120-167122022	NA	DUSP27,GPA33	3.57772	-0.0364345	0.732968	0.410487	0.131045	0.172901	0.637251	0.050212	0.583334	0.962591
chr16:53090653-53092300	NA	CHD9,RBL2	5.22885	0.0243479	0.733039	0.410517	-0.142964	0.0423431	0.48443	-0.000905871	0.989343	0.979116
chr1:111505630-111506241	ADORA3	C1orf162,RAP1A,FAM212B,ADORA3,DRAM2,CEPT1,ADORA3	3.36729	0.0374023	0.733104	0.410542	-0.0666517	0.542263	0.790532	0.0615641	0.520494	0.958687
chr12:6383657-6384831	NA	LTBR,TNFRSF1A,PLEKHG6,TAPBPL,CD27-AS1,IFFO1,NOP2,SCARNA12,SCNN1A	4.68678	-0.0266186	0.733121	0.410542	-0.0879331	0.20122	0.655366	-0.0370585	0.595049	0.962591
chr4:34846282-34847190	NA	NA	2.22058	0.0623037	0.733131	0.410542	0.0422215	0.785555	0.839691	0.320432	0.0320082	0.860761
chr10:121242688-121243936	NA	NA	3.37184	0.0381568	0.733218	0.410553	-0.118883	0.263748	0.691551	-0.00776926	0.940313	0.978278
chr15:83206428-83208463	HDGFL3	WHAMM,FAM103A1,C15orf40,EFL1,BTBD1,SAXO2,AP3B2,GOLGA6L9,HDGFRP3,HDGFL3	4.56135	-0.0259742	0.733192	0.410553	-0.108028	0.136691	0.610803	-0.0615977	0.399251	0.948018
chr3:4375429-4376985	NA	NA	2.85969	0.0479875	0.733187	0.410553	0.214384	0.132417	0.608603	0.0746852	0.555206	0.961409
chr5:75660057-75661190	NA	POC5,ANKDD1B,RNU6-680P	3.73976	-0.035659	0.733206	0.410553	-0.0215633	0.837574	0.848489	-0.0744769	0.416821	0.950811
chr7:17122920-17123606	NA	AHR	2.96464	0.0441769	0.73323	0.410553	0.211997	0.0940331	0.573278	-0.185276	0.083801	0.905046
chr15:77454818-77456451	NA	WDR61,RCN2,IREB2,PEAK1,HMG20A	3.3327	0.0366429	0.733293	0.41057	-0.153884	0.117804	0.596298	0.0292553	0.750361	0.968183
chr18:32920851-32921938	NA	NA	2.91964	-0.0465758	0.733283	0.41057	-0.0531203	0.684641	0.823421	-0.00594568	0.960645	0.978302
chr18:79506482-79508406	NA	NFATC1,RBFADN,HSBP1L1,ATP9B	4.44113	0.0317462	0.733407	0.410616	0.121416	0.159046	0.631053	-0.0552618	0.521122	0.958687
chr22:31828608-31829986	NA	SFI1,RNU6-201P	3.32104	-0.0365999	0.733399	0.410616	0.0516145	0.642236	0.813402	-0.136086	0.172174	0.921043
chr18:614769-616643	NA	CETN1,COLEC12,THOC1,CLUL1	3.69573	-0.0373437	0.733433	0.410622	-0.0645409	0.522575	0.785473	0.100445	0.293413	0.941896
chr2:241101584-241102723	MTERF4	PASK,MTERF4,LINC01881,MTERF4	4.32045	-0.0289657	0.733481	0.41064	0.0560282	0.467713	0.77047	-0.180824	0.020417	0.842907
chr20:31546877-31547635	NA	HM13,COX4I2,ID1,HM13-AS1,RNU6-384P,DEFB124,MCTS2P,HM13-IT1	3.15409	0.03909	0.733572	0.410682	-0.0237792	0.834481	0.847924	0.011672	0.90429	0.977882
chr3:141863099-141865100	NA	RNF7,GRK7,ATP1B3	4.24544	-0.0316211	0.733589	0.410682	0.00199284	0.98209	0.867119	-0.04187	0.614828	0.962591
chr3:69868794-69870159	NA	SAMMSON	3.36728	0.0368953	0.733633	0.410698	0.0221167	0.824491	0.845981	-0.0348761	0.729782	0.967807
chr1:41515888-41516835	NA	SLFNL1	4.06844	-0.0310776	0.733711	0.410733	-0.116816	0.16277	0.633255	0.124609	0.133782	0.915531
chr1:35448123-35448949	NA	RPL5P4,NCDN,KIAA0319L,ZMYM1,CLSPN,SFPQ,ZMYM4	2.87568	-0.0430084	0.733752	0.410737	-0.0618049	0.603034	0.804299	0.0423568	0.69077	0.965095
chr12:120126301-120127128	NA	RPLP0,PXN-AS1,GCN1,PXN,RAB35,MIR4498	3.67884	0.03508	0.733748	0.410737	0.0555418	0.581291	0.799054	-0.23103	0.010408	0.82902
chr2:44729307-44730389	NA	NA	2.97221	0.0450914	0.733775	0.410742	0.169547	0.171697	0.636735	0.146133	0.220938	0.933885
chr20:50153506-50154301	TMEM189-UBE2V1	SNAI1,SLC9A8,LINC01273,B4GALT5,PTPN1,CEBPB,DPM1,PSMD10P1,TMEM189,RNF114,TMEM189-UBE2V1,UBE2V1,TMEM189-UBE2V1	4.78641	-0.0266674	0.733866	0.410775	-0.0512743	0.467878	0.770535	-0.0973318	0.180604	0.921206
chr6:122609843-122611264	NA	SERINC1,HSF2,SMPDL3A	4.96531	-0.0251661	0.733883	0.410775	-0.140908	0.0378113	0.473306	-0.0123898	0.854909	0.974168
chr8:130105852-130107315	NA	ASAP1,FAM49B,RNU7-181P,ASAP1-IT2	2.96624	0.0426071	0.733868	0.410775	-0.0303119	0.797854	0.841487	0.148626	0.186928	0.924329
chr3:142863216-142864943	NA	PCOLCE2,PLS1,RNA5SP143,RPL8P3	3.2647	-0.0379632	0.733903	0.410778	0.027916	0.795389	0.841182	-0.00154869	0.987727	0.979116
chr8:48925520-48926267	SNAI2	C8orf22,SNAI2,SNAI2	3.02724	0.0408623	0.733921	0.410778	0.13355	0.251405	0.686034	0.0419632	0.684953	0.965095
chr17:20977325-20978087	NA	NA	2.78461	-0.0413976	0.733959	0.410782	0.366405	0.00584151	0.33535	-0.111851	0.279638	0.941414
chr3:50673850-50675600	MIR4787	GMPPB,DOCK3,MIR4787,MIR4787	4.64385	0.0254954	0.733948	0.410782	-0.210007	0.00258698	0.289889	0.0270511	0.695227	0.965162
chr7:100583736-100584525	FBXO24	SAP25,AP4M1,ZSCAN25,RN7SL416P,RN7SL750P,AGFG2,NYAP1,MBLAC1,GIGYF1,PCOLCE-AS1,STAG3L5P,CNPY4,FBXO24,LRCH4,FBXO24	4.00765	0.0314977	0.734007	0.4108	-0.0568228	0.523583	0.785613	0.107919	0.213601	0.932534
chr9:708061-709156	NA	KANK1	2.89027	-0.0451716	0.734095	0.41084	-0.0580245	0.639996	0.812785	-0.0492863	0.689658	0.965095
chr8:133826501-133827036	NA	NA	2.75111	-0.0496627	0.734118	0.410844	0.219316	0.100057	0.577741	-0.0628113	0.591206	0.962591
chr1:185550613-185551532	NA	IVNS1ABP,LINC01350	2.79644	-0.0421118	0.734155	0.410853	-0.0102854	0.928429	0.860521	-0.0584479	0.580606	0.962244
chr5:108642071-108642907	NA	NA	3.35737	-0.0403571	0.734166	0.410853	-0.186611	0.105613	0.58392	-0.117585	0.249965	0.938688
chr10:14023580-14024984	NA	NA	3.69262	0.0338745	0.734187	0.410856	0.0941604	0.338738	0.725718	0.104099	0.267797	0.940638
chr7:73734637-73735204	ABHD11-AS1	ABHD11,WBSCR27,ABHD11-AS1,ABHD11-AS1	3.87538	0.0342993	0.734247	0.410881	-0.00858112	0.927222	0.860521	-0.0675902	0.451286	0.955178
chr10:70174110-70174626	SAR1A	AIFM2,TYSND1,PPA1,SAR1A,RPS25P9,SAR1A	2.99315	-0.0425727	0.734301	0.410893	-0.00130994	0.991009	0.867715	0.0951606	0.370229	0.948018
chr2:219543248-219544318	TMEM198	ASIC4,OBSL1,INHA,FAM134A,CHPF,TMEM198	5.08829	0.0223376	0.734287	0.410893	-0.0738621	0.240201	0.678731	0.0176046	0.786502	0.971315
chr8:78898656-78900497	NA	NA	3.36961	0.0367816	0.734334	0.410902	-0.0989516	0.349074	0.730766	-0.0956096	0.348642	0.945188
chr1:89063792-89065612	GBP1	GBP3,GBP5,GBP7,PTGES3P1,GBP1,GBP1	4.06847	-0.0310802	0.734421	0.410906	0.134184	0.110474	0.588609	0.0373535	0.652203	0.962591
chr10:112531909-112533407	NA	ZDHHC6,VTI1A	2.98452	0.0441763	0.734406	0.410906	-0.0146441	0.909192	0.857713	0.0871279	0.452517	0.955406
chr12:48029575-48030471	NA	ZNF641	2.66176	0.0451724	0.734419	0.410906	0.0964189	0.487603	0.776204	0.0686911	0.586157	0.962591
chr17:49788287-49789495	KAT7	COL1A1,CACNA1G-AS1,KAT7,FAM117A,KAT7	5.78179	-0.0202211	0.734412	0.410906	-0.0498564	0.358992	0.733836	-0.0255851	0.657024	0.962591
chr5:146363062-146364122	NA	NA	3.26677	-0.0393133	0.734371	0.410906	0.00882343	0.937138	0.861656	-0.111888	0.328151	0.943789
chr14:95319099-95320259	CLMN	CLMN,CLMN	4.12291	0.0354541	0.734465	0.410922	-0.00835509	0.929155	0.860521	0.0211625	0.828338	0.972666
chr12:120317164-120317973	NA	GCN1,MIR4700,SIRT4,NME2P1,RPL31P52,C12orf43,MSI1,COQ5,RNU6-1088P,PLA2G1B	4.77789	0.0266638	0.734564	0.410969	-0.176596	0.0166545	0.405098	0.0351306	0.653669	0.962591
chr1:201015570-201016504	NA	KIF21B	3.1595	-0.041531	0.734617	0.410989	0.173713	0.130334	0.606885	0.19497	0.0803422	0.903185
chr17:58657849-58659767	NA	SRSF1,TRIM37,RAD51C,VEZF1,SMG8,SETP3,OR4D1,SPDYE22P,CCDC182,IGBP1P2,DHX40,MTMR4,PPM1E,SEPT4	4.97607	0.023961	0.734693	0.411014	0.00938599	0.888224	0.855284	-0.0195361	0.768651	0.969556
chr2:152432032-152433841	NA	FMNL2,STAM2,NUDCP1	4.57438	-0.0253721	0.734682	0.411014	-0.0126707	0.85301	0.850268	-0.0801728	0.235267	0.936382
chr6:134593735-134594431	NA	FAM8A6P	4.00748	0.0318762	0.734745	0.411034	-0.0139893	0.871757	0.853134	-0.0956168	0.244045	0.93717
chr13:48998767-48999682	NA	NA	2.94476	-0.0437045	0.734795	0.411035	-0.154912	0.208639	0.659905	0.0341067	0.736207	0.967907
chr14:55070828-55072459	NA	LGALS3,MAPK1IP1L,FBXO34,ATG14	3.12629	0.0415811	0.734785	0.411035	-0.0815763	0.492631	0.777489	0.00707332	0.94911	0.978302
chr3:113287597-113288872	NA	SIDT1,CFAP44,BOC	3.00763	-0.042117	0.734786	0.411035	0.145686	0.217048	0.664849	0.127498	0.271702	0.941253
chr5:79133036-79134257	NA	BHMT,RNY3P1	3.22517	0.0378247	0.734849	0.411056	0.131035	0.215337	0.664544	0.0538449	0.576646	0.96199
chr12:92515379-92516641	NA	BTG1,CLLU1OS,EEA1	2.74742	-0.0479064	0.734922	0.411071	-0.0112021	0.932349	0.860848	0.0134181	0.920389	0.978107
chr15:40510901-40512036	NA	C15orf57,BMF,RHOV,RNU6-516P	3.67737	0.0359436	0.734903	0.411071	0.0541346	0.57068	0.797363	-0.0201946	0.830385	0.973013
chr2:191571078-191571940	NA	NABP1	3.45427	0.0363162	0.734921	0.411071	-0.0311939	0.753938	0.833721	-0.149367	0.0932598	0.908698
chr11:129929706-129931191	NA	APLP2,PRDM10	3.60699	-0.0338386	0.734999	0.411092	0.191244	0.0481805	0.495331	-0.179173	0.0486439	0.87522
chr2:152200457-152201428	NA	STAM2,RPL30P2,RIF1,FMNL2	3.685	0.033696	0.734989	0.411092	0.18171	0.04555	0.491372	-0.0205925	0.810987	0.972194
chr2:159118186-159119096	NA	CCDC148,OR7E28P,GSTM3P2,MIR6888	2.78438	0.0429816	0.735024	0.411092	0.115895	0.356516	0.733355	0.16868	0.160934	0.919922
chr5:67896273-67897696	NA	NA	3.64705	0.0341987	0.735023	0.411092	-0.0202997	0.829841	0.847153	0.0549579	0.546472	0.960959
chr2:166609798-166611487	NA	NA	3.74709	0.0336195	0.735069	0.411108	-0.063315	0.512208	0.782148	0.0718967	0.431027	0.951753
chr17:38893113-38894056	NA	LASP1,RPS20P35,RPL23,SNORA21,CWC25,PIP4K2B,PSMB3	3.01271	0.0426814	0.73509	0.411111	0.204852	0.0714874	0.54047	-0.0150591	0.900908	0.977778
chr2:43026482-43027615	NA	PLEKHH2,RNU6-242P,COX7A2L,LINC01819	3.45467	0.0376102	0.735112	0.411113	0.151165	0.176085	0.638487	-0.023559	0.812464	0.972194
chr8:144767313-144768672	NA	RPL8,GPAA1,VPS28,SLC52A2,ADCK5,HGH1,PARP10,ZNF34,ZNF251	5.13825	0.0244382	0.735126	0.411113	0.0135201	0.841775	0.848805	-0.00710455	0.917844	0.978107
chr6:47343371-47344098	NA	TNFRSF21	3.53426	-0.0334201	0.735148	0.411116	0.109154	0.276535	0.69709	-0.0688439	0.431034	0.951753
chr12:56569811-56570745	NA	RBMS2,GLS2,BAZ2A,SPRYD4,APOF,SNORD59A,ATP5B,SNORD59B,NACA	3.66801	-0.0367971	0.735203	0.411122	0.121731	0.221207	0.666936	-0.0399693	0.67387	0.964151
chr14:86712100-86713201	NA	NA	2.89397	-0.042624	0.735206	0.411122	0.183957	0.137482	0.61213	-0.183434	0.0995217	0.910586
chr22:17628209-17629292	ATP6V1E1	ATP6V1E1,CECR5,BCL2L13,ATP6V1E1	4.63157	0.026299	0.7352	0.411122	-0.0257473	0.716192	0.828144	0.0166104	0.818573	0.972273
chr5:138463932-138466465	EGR1	HNRNPA0,CDC23,KDM3B,EGR1,ETF1,FAM13B,NME5,FAM53C,REEP2,LRRTM2,CDC25C,EGR1	7.18339	-0.0168966	0.735261	0.411144	-0.119008	0.0101865	0.375007	0.0173472	0.727556	0.967807
chr11:34909519-34910531	NA	APIP,PDHX,MIR1343,EHF	3.75611	-0.0370859	0.735349	0.411166	0.0074326	0.93954	0.861904	-0.125406	0.17742	0.921206
chr5:140345916-140347014	HBEGF	SRA1,HARS,PFDN1,HBEGF,APBB3,CD14,PCDHA7,ANKHD1,HBEGF	4.83056	0.0241708	0.735339	0.411166	0.0562226	0.386552	0.742972	0.122767	0.0746103	0.899456
chr7:130368948-130369898	NA	CPA5,CPA1,CPA2,MEST,CDC26P1,KLHDC10,CEP41,CPA4,TMEM209	3.17232	0.0415999	0.735342	0.411166	0.00810852	0.943329	0.86216	0.0600745	0.579051	0.96199
chr1:107963462-107966162	VAV3-AS1	VAV3-AS1,MIR7852,VAV3-AS1	5.28054	-0.0231862	0.735415	0.411168	0.187349	0.00372751	0.306209	-0.0518968	0.42905	0.951753
chr1:99645676-99646706	PALMD	PALMD,RTCA,AGL,PALMD	2.65336	-0.0436307	0.735413	0.411168	0.210852	0.0863409	0.561954	0.110888	0.386047	0.948018
chr19:41753179-41754347	CEACAM6	CEACAM6,CEACAM6	2.68124	0.0497094	0.735402	0.411168	0.0385348	0.767533	0.837173	-0.186416	0.163367	0.920176
chr6:134634503-134635503	NA	NA	2.82452	-0.0446191	0.735369	0.411168	0.178389	0.182065	0.642706	-0.0369922	0.744704	0.967997
chr8:8962846-8964122	NA	RPL10P19,FAM90A11P,ERI1	2.5485	0.0544572	0.735456	0.411182	0.180886	0.192933	0.650665	0.280736	0.0608485	0.890693
chr8:63199921-63200651	NA	YTHDF3-AS1,YTHDF3	4.34223	-0.0311578	0.735494	0.411194	-0.0912381	0.299776	0.70885	-0.0384598	0.627637	0.962591
chr18:9494587-9495273	NA	RALBP1,RAB31,ANKRD12,VAPA	3.72973	-0.0345915	0.735576	0.411231	0.00117346	0.990423	0.867715	0.0339672	0.704705	0.965347
chr17:31679759-31680551	NA	MIR193A,C17orf75,EVI2A,EVI2B,RHOT1	3.54343	0.0366617	0.735649	0.411254	-0.110052	0.31951	0.717263	-0.114313	0.225931	0.933885
chr2:149313254-149313982	NA	LYPD6B,FAM8A3P	2.87935	0.0469342	0.735641	0.411254	0.192752	0.128676	0.605671	0.0320902	0.786626	0.971315
chr9:121369533-121370693	STOM	PSMD5,GGTA1P,PSMD5-AS1,STOM,STOM	5.66183	0.0214159	0.735737	0.411294	0.0198438	0.735177	0.830842	0.0129386	0.831567	0.973127
chr1:160097799-160099357	IGSF8	ATP1A4,IGSF8,CASQ1,KCNJ10,PEA15,DCAF8,PEX19,PIGM,ATP1A2,KCNJ9,C1orf204,IGSF8	5.82651	0.0208549	0.735873	0.411342	-0.0334909	0.554055	0.792619	0.0295811	0.633496	0.962591
chr16:4476080-4477247	NA	NMRAL1,ZNF500,CREBBP,CDIP1,HMOX2,NUDT16L1,MGRN1	4.89882	0.024711	0.735866	0.411342	0.00771487	0.907802	0.857564	0.0800156	0.235372	0.936382
chr7:20598284-20599381	NA	TWISTNB,TMEM196,ITGB8,ABCB5	3.50766	-0.0350412	0.735886	0.411342	-0.0630676	0.511593	0.781836	0.185713	0.0393426	0.871078
chr7:85711520-85712561	NA	NA	3.03132	0.0383031	0.735851	0.411342	-0.00523451	0.962692	0.864446	0.0823653	0.43283	0.952111
chr22:22507733-22509170	NA	ZNF280B,IGLV5-37	4.03636	0.0325747	0.735933	0.411359	0.00509693	0.953247	0.863518	-0.0102359	0.910843	0.978107
chr1:161539718-161540867	NA	FCGR2C,ATF6,FCGR2A,FCRLA,FCRLB,HSPA7,FCGR2B,RPS23P10,FCGR3B,TRN-GTT1-1,FCGR3A	3.63197	0.0358063	0.736033	0.411378	-0.118303	0.188068	0.647024	0.0871144	0.377878	0.948018
chr12:12402486-12404524	NA	DDX47,CDKN1B,CREBL2,DUSP16,GPR19,BORCS5	3.21473	0.0378924	0.736062	0.411378	0.0503235	0.634273	0.81135	0.00746396	0.942233	0.978278
chr12:62291770-62293148	NA	RNU6-595P,FAM19A2,USP15,MON2,LINC01465	3.6105	-0.0338132	0.736018	0.411378	0.112378	0.250944	0.686034	0.0226327	0.820434	0.972273
chr17:14352760-14353679	NA	HS3ST3B1,M	3.1472	0.0381171	0.736009	0.411378	0.209119	0.0759988	0.545066	0.00575968	0.956644	0.978302
chr6:149454245-149454932	NA	GINM1,ZC3H12D,SUMO4	3.47287	-0.0348852	0.736079	0.411378	-0.0985717	0.321605	0.71838	-0.0804255	0.398472	0.948018
chr7:37408211-37409986	NA	ELMO1,RNU6-565P,GPR141,EPDR1,RPS10P14	3.66807	-0.0356836	0.736079	0.411378	0.0319799	0.753649	0.833706	-0.00973748	0.92004	0.978107
chr8:133499181-133499928	NA	ST3GAL1,SLA	3.35712	0.0353086	0.736042	0.411378	-0.00889874	0.931035	0.86073	0.28996	0.00445236	0.791085
chr17:40358265-40359289	GJD3	MED1,CDK12,SNORD124,GJD3	3.20778	0.0407636	0.736113	0.411388	-0.00605021	0.955572	0.863701	0.187779	0.0748588	0.899945
chr4:129314333-129315315	NA	NA	2.86007	0.0407993	0.736191	0.411423	-0.075647	0.552403	0.792233	0.119062	0.289324	0.941414
chr9:98248115-98249317	NA	TBC1D2,COL15A1,CORO2A,NANS,TRMO	4.45908	-0.0275279	0.736269	0.411457	0.0701883	0.347209	0.729958	-0.165662	0.0227752	0.842907
chr20:19937036-19937898	NA	NAA20	3.05841	0.0376824	0.736334	0.411485	0.142438	0.188444	0.647024	0.00907019	0.926312	0.978278
chr1:236141267-236144483	GPR137B	HEATR1,RPS21P1,GPR137B,MTR,LDHAP2,GPR137B	5.56387	0.0201032	0.736437	0.411513	0.0700748	0.202452	0.656179	0.087226	0.11954	0.915381
chr10:5861006-5861762	NA	ANKRD16,FBXO18,GDI2,RPL12P28,TRV-TAC3-1	2.7379	0.0456412	0.736428	0.411513	-0.170929	0.219879	0.666341	0.213943	0.0693755	0.890693
chr4:167393829-167394904	NA	NA	2.35334	0.0576787	0.736405	0.411513	0.186362	0.223973	0.669064	0.223146	0.178947	0.921206
chr7:20894804-20896243	NA	SP8,RPS26P30	2.68939	-0.0481766	0.736449	0.411513	0.0195241	0.887635	0.855187	-0.167202	0.169429	0.921043
chr12:92070896-92071520	NA	BTG1,LINC01619	3.01518	0.0391097	0.73647	0.411516	-0.0961019	0.42017	0.756238	-0.119918	0.209078	0.932395
chr10:29734942-29737352	SVIL	SVIL,SVIL	6.0108	0.0183424	0.736495	0.41152	0.0172519	0.728072	0.829502	0.00168378	0.973947	0.978796
chr16:89808423-89809077	NA	NA	2.55393	-0.050062	0.736513	0.41152	0.0799588	0.529265	0.787305	-0.0534117	0.675834	0.964783
chr5:143402582-143405583	NA	NR3C1	6.72346	0.0163403	0.736526	0.41152	0.00880873	0.839442	0.848774	0.020307	0.654967	0.962591
chr1:43707018-43708069	KDM4A-AS1	DMAP1,SZT2,KDM4A-AS1,KDM4A,ARTN,ATP6V0B,MED8,ST3GAL3,KDM4A-AS1	5.43802	-0.0216029	0.736606	0.411547	-0.119179	0.0448015	0.490514	-0.0655838	0.284198	0.941414
chr12:4243000-4243930	NA	CCND2	2.53087	0.0526791	0.736591	0.411547	0.0936993	0.499055	0.77992	0.0835845	0.57088	0.96199
chr13:49641630-49643669	NA	PHF11,RCBTB1,ARL11,EBPL,KPNA3,SETDB2,CAB39L	4.92961	-0.0260532	0.736646	0.411553	-0.0266971	0.706497	0.826819	-0.0239443	0.732013	0.967807
chr2:10379926-10380674	NA	HPCAL1	2.99575	0.0373272	0.736675	0.411553	-0.0754214	0.500712	0.7804	-0.20597	0.0515815	0.881922
chr20:41028330-41029937	TOP1	TOP1,LPIN3,TOP1	5.80098	-0.0219171	0.73668	0.411553	-0.142329	0.0168774	0.407324	0.0840678	0.181761	0.921206
chr4:7033642-7034219	NA	TBC1D14	4.06496	-0.0311513	0.736679	0.411553	-0.176248	0.035601	0.465841	-0.0617011	0.422795	0.951031
chr8:57447486-57448460	NA	RPL30P10	3.17295	-0.0399315	0.736747	0.411576	0.120577	0.303459	0.710656	-0.0650261	0.525948	0.958687
chr8:80075283-80076149	NA	TPD52	3.23496	-0.0391821	0.736754	0.411576	-0.137635	0.230427	0.672757	-0.0731233	0.462084	0.957087
chr11:123071832-123072936	NA	HSPA8	2.93371	-0.0404736	0.736796	0.41159	0.292818	0.0129634	0.388329	-0.0160067	0.883315	0.975989
chr14:81269242-81271019	NA	UNGP3	3.54853	-0.034767	0.73689	0.411619	0.0941961	0.345517	0.729019	0.0814937	0.386127	0.948018
chr2:203498058-203498641	NA	RAPH1	3.23703	0.0394836	0.73687	0.411619	-0.00455537	0.963705	0.864578	0.086294	0.378249	0.948018
chr9:72585633-72587359	NA	ZFAND5,LINC01474	4.52121	0.0267937	0.736895	0.411619	0.0629036	0.398122	0.747842	-0.0821657	0.261435	0.940557
chr14:21436868-21437764	NA	METTL3,SUPT16H,UBA52P2,SNORD8,SNORD9,APEX1,SALL2,TOX4,RN7SL650P,CHD8	4.8835	-0.0228811	0.736971	0.411629	-0.0598874	0.352025	0.732255	0.067239	0.289117	0.941414
chr17:49191873-49193313	NA	FLJ45513,GIP,LINC02075,RN7SL125P,B4GALNT2,PHOSPHO1,HOXB4,FAM117A,SNF8,ABI3,GNGT2,CALCOCO2,ZNF652,TRQ-TTG1-1	5.7394	-0.0224487	0.736993	0.411629	-0.0531239	0.366976	0.73615	0.0277206	0.66295	0.963087
chr17:80254501-80255279	NA	EIF4A3,CHMP6,CARD14,RNF213,RPL12P37,SLC26A11,RBFOX3,SGSH,GAA	2.94438	0.0449882	0.736941	0.411629	0.0231775	0.8364	0.84823	0.056675	0.606127	0.962591
chr5:10854183-10855015	NA	NA	3.0661	0.0392851	0.736952	0.411629	-0.177946	0.1151	0.595092	-0.0545143	0.609783	0.962591
chr7:99551411-99552427	NA	ZSCAN25,PDAP1,ZNF655	3.40002	0.0341448	0.736989	0.411629	0.00102366	0.991749	0.867715	0.0699833	0.435409	0.952111
chr14:22822477-22824099	NA	SLC7A7,MRPL52,CDH24,PABPN1,RBM23,C14orf119	3.66511	0.0344045	0.737098	0.411679	-0.0585936	0.526137	0.786603	-0.0226144	0.808843	0.972106
chr1:84996723-84999225	MCOLN2	MCOLN2,MCOLN3,LPAR3,WDR63,MCOLN2	4.79657	-0.0250451	0.737153	0.411693	0.00516743	0.941204	0.861988	-0.081757	0.255129	0.940128
chr12:6209763-6210654	NA	VWF,PLEKHG6,NCAPD2,ING4,CD9	2.87186	-0.0432082	0.737155	0.411693	-0.158049	0.218434	0.665049	-0.292084	0.0149578	0.842907
chr12:6192468-6193142	NA	VWF,CD9	2.88762	0.0448524	0.737179	0.411697	0.010353	0.9305	0.86073	-0.034423	0.766467	0.969342
chr13:75938681-75939964	LINC00561	LINC00561	2.76016	0.045944	0.737252	0.41172	0.245904	0.0674404	0.531669	0.00251003	0.98371	0.979116
chr6:159201282-159202050	NA	NA	2.87563	0.0396368	0.737237	0.41172	0.0635931	0.596824	0.803202	-0.0977111	0.323239	0.943289
chr10:17840933-17841645	MIR511	MIR511	3.15482	0.0362311	0.737427	0.411755	0.177227	0.105759	0.584192	-0.0500864	0.563572	0.961963
chr14:101876425-101877399	NA	PPP2R5C,TECPR2,WDR20,DYNC1H1,NPM1P20	3.10137	-0.0417823	0.737381	0.411755	-0.0179723	0.879678	0.854174	-0.131276	0.218578	0.933885
chr18:48408492-48410818	ZBTB7C	ZBTB7C,C18orf12,ZBTB7C	5.95804	0.02038	0.737406	0.411755	0.0332435	0.54978	0.791752	0.0195472	0.730668	0.967807
chr18:49212495-49213803	NA	NA	3.40568	0.0366699	0.737411	0.411755	0.272082	0.0166322	0.405098	-0.0913872	0.327954	0.943789
chr2:145258922-145259673	NA	NA	3.0252	-0.0380763	0.737352	0.411755	0.161278	0.179034	0.641289	0.0491158	0.617504	0.962591
chr2:46977336-46978439	NA	TTC7A,MCFD2,CALM2,RHOQ	3.63742	-0.032145	0.737344	0.411755	0.112692	0.222216	0.667234	-0.067112	0.442642	0.95335
chr4:107182769-107183658	NA	NA	2.96299	0.0422544	0.737423	0.411755	0.0942716	0.406325	0.751	0.07586	0.5001	0.958687
chr13:24186483-24187626	NA	MIR2276,SPATA13,SPATA13-AS1	3.27763	-0.0377918	0.737446	0.411757	0.0575693	0.581277	0.799054	-0.0582607	0.587618	0.962591
chr9:69831471-69832291	NA	NA	2.96307	-0.0384228	0.737498	0.411777	0.143977	0.189978	0.648084	-0.0115948	0.912493	0.978107
chr2:11955193-11956485	NA	NA	3.32086	0.037907	0.737618	0.411835	-0.0581537	0.564576	0.795604	0.0930692	0.326554	0.943789
chr22:26168429-26169896	SEZ6L	SEZ6L,SEZ6L	3.42752	0.0393529	0.737666	0.411853	0.141821	0.181373	0.642456	0.0422633	0.707477	0.965429
chr19:21568790-21569857	NA	ZNF429,ZNF708,LINC00664	4.36977	0.0275855	0.73773	0.41188	-0.0474887	0.52305	0.785566	0.0576047	0.435389	0.952111
chr11:45078919-45079733	NA	TSPAN18,PRDM11	2.84818	0.0423236	0.73781	0.411916	-0.0612699	0.641049	0.813137	-0.204313	0.0829025	0.905046
chr2:26243963-26245494	HADHA	HADHA,CAD,GAREM2,HADHA	5.31267	-0.0235022	0.737881	0.411946	-0.03636	0.569665	0.797024	-0.0256759	0.694749	0.965095
chr2:39377196-39378038	NA	NA	2.86541	0.0400476	0.737937	0.411968	0.213232	0.0684256	0.534509	0.116759	0.223768	0.933885
chr9:120189329-120189974	NA	NA	3.13993	0.0414272	0.737989	0.411989	-0.01644	0.890411	0.855444	0.072883	0.480747	0.95774
chr12:32843110-32844038	NA	PKP2	3.02172	-0.0438223	0.738042	0.412009	-0.0277935	0.823318	0.845845	-0.0974312	0.351137	0.946862
chr3:90563026-90563914	NA	NA	2.26204	0.0600573	0.738068	0.412015	0.00894839	0.956608	0.863712	0.151217	0.41004	0.949615
chr4:165203738-165205021	KLHL2	KLHL2,TRIM75P,KLHL2	3.76185	-0.0313049	0.7381	0.412024	0.0673802	0.448084	0.765508	0.0382892	0.668047	0.963463
chr1:197469297-197470400	NA	KCNT2	2.73714	-0.0488579	0.738145	0.412032	0.109304	0.439879	0.762696	-0.0206204	0.878594	0.975529
chr15:99454698-99455455	NA	MEF2A	4.16994	-0.0276419	0.738147	0.412032	-0.0745481	0.342568	0.727513	-0.108551	0.13309	0.915531
chr3:149342596-149343643	NA	TM4SF1,TM4SF1-AS1,HPS3,TM4SF18	3.30013	-0.0364283	0.738188	0.412046	0.0947913	0.391799	0.745443	-0.0636772	0.536299	0.959477
chr18:2845940-2848672	EMILIN2	EMILIN2,EMILIN2	5.65958	-0.0220185	0.738231	0.412061	0.0118816	0.84181	0.848805	-0.0161263	0.794203	0.971867
chr21:33588069-33589093	DONSON	GART,IFNGR2,DONSON,DONSON	4.93782	0.0247244	0.73827	0.412074	0.0544404	0.412412	0.753374	0.0605636	0.388258	0.948018
chr9:38137055-38139586	NA	NA	3.93	-0.0337683	0.738293	0.412078	0.12608	0.179814	0.641982	-0.0138761	0.882618	0.975989
chr9:89623678-89624539	NA	GADD45G	2.92272	-0.0417722	0.738326	0.412087	-0.177385	0.180966	0.642353	0.00946774	0.936963	0.978278
chr2:7429853-7431733	NA	NA	4.61623	0.0258426	0.738385	0.412111	-0.0679558	0.34211	0.727482	0.00893652	0.898671	0.977375
chr6:7617952-7618962	NA	SNRNP48,RPL29P1	4.95219	-0.0249058	0.738478	0.412154	-0.105541	0.149286	0.623317	0.038825	0.59124	0.962591
chr19:1507702-1508387	NA	SF3A2,TMEM259,ADAT3,GRIN3B,REEP6,ADAMTSL5	2.91242	0.045722	0.738543	0.412173	0.0694672	0.593074	0.802135	-0.21805	0.0892509	0.908513
chr5:87393173-87394956	NA	NA	3.43173	0.0392942	0.738538	0.412173	0.0790426	0.471528	0.771446	-0.120319	0.212299	0.932395
chr17:58375277-58377534	NA	TRIM37,RAD51C,RNF43,SUPT4H1,HSF5,LPO,EPX,MSX2P1,OR4D1,MTMR4	3.77182	0.0335248	0.738562	0.412174	0.129353	0.195557	0.652312	0.0718872	0.466023	0.957162
chr8:23558825-23559834	NA	SLC25A37,C8orf58,ENTPD4,NKX3-1,RNU4-71P,EGR3,TNFRSF10C,TNFRSF10B	3.05833	-0.041493	0.738593	0.412183	-0.216609	0.0950029	0.574043	-0.106989	0.333462	0.944239
chr19:8050182-8051080	CCL25	RETN,MCEMP1,STXBP2,PRAM1,CCL25,CCL25	4.98736	0.0243097	0.738646	0.412203	-0.171924	0.00951751	0.367967	0.0236666	0.74795	0.967997
chr1:200890787-200891683	INAVA	C1orf106,MROH3P,CSRP1,IGFN1,TMEM9,INAVA	3.31253	0.0377209	0.738669	0.412207	0.222007	0.0381586	0.473941	-0.218412	0.0318682	0.860761
chr13:20188602-20189651	GJB2	GJB2	3.29102	0.0371576	0.738702	0.412217	0.152939	0.142629	0.617385	-0.0355649	0.711685	0.965711
chr7:5538290-5539199	NA	NA	2.68823	-0.0434514	0.738722	0.412219	0.13288	0.31878	0.717049	-0.0674828	0.636228	0.962591
chr6:127317268-127318091	NA	NA	2.96984	0.0415567	0.738749	0.412225	0.294655	0.0180274	0.410068	-0.183839	0.0990126	0.909905
chr14:35375445-35376235	NA	PSMA6,PPP2R3C,EAPP,RPS19P3,FAM177A1,RPLP0P3	3.47044	0.0342981	0.73878	0.412233	0.187807	0.0828069	0.55792	-0.00408157	0.964056	0.978302
chr9:70079674-70081540	NA	MAMDC2-AS1,SMC5	3.64117	-0.0364264	0.738906	0.412295	0.151796	0.134839	0.609535	-0.00476882	0.959336	0.978302
chr13:94666125-94667671	NA	NA	3.19813	0.0374905	0.73894	0.412305	0.271291	0.0229823	0.433414	0.0272811	0.807548	0.972077
chr3:9808717-9810506	TTLL3	TTLL3,EMC3-AS1,TADA3,TTLL3	4.85038	-0.0233418	0.738982	0.41231	-0.0813373	0.197808	0.654069	0.0437819	0.506699	0.958687
chr8:61138590-61139719	NA	CLVS1	3.53266	0.0329018	0.738978	0.41231	-0.0366488	0.683357	0.823307	-0.0459308	0.641538	0.962591
chr1:220777878-220778725	NA	C1orf115,MARCH2,MARCH1	3.2085	0.037265	0.739032	0.412329	-0.149104	0.176577	0.638774	0.000127276	0.998936	0.979116
chr11:133064089-133064883	NA	NA	2.94991	0.0452846	0.739102	0.412341	0.144836	0.25506	0.687036	0.039471	0.74615	0.967997
chr14:31090556-31091294	NA	RNU6-541P,RPL21P5,UBE2CP1,GPR33,STRN3,SCFD1	4.94657	-0.027496	0.7391	0.412341	0.0708282	0.36879	0.736603	-0.112707	0.123489	0.915531
chr6:139919581-139920645	NA	NA	3.33891	0.0384714	0.739077	0.412341	-0.101427	0.351781	0.732112	0.0048804	0.962333	0.978302
chr6:53048372-53049120	FBXO9	ICK,FBXO9,FBXO9	2.86646	0.042529	0.739126	0.412346	-0.105126	0.402148	0.749654	0.200258	0.0806757	0.903433
chr14:35331692-35332675	NA	PSMA6,RPS19P3,EAPP,NFKBIA,BAZ1A,PPP2R3C,SRP54,SRP54-AS1,FAM177A1,BRMS1L,QRSL1P3,SPTSSA,KIAA0391,RALGAPA1	3.76104	-0.029852	0.739156	0.412354	0.028214	0.74409	0.832197	0.0792103	0.337498	0.944239
chr1:211589890-211590639	NA	NA	3.4501	0.0350856	0.739236	0.41238	-0.025715	0.795126	0.841182	-0.0233535	0.79745	0.971867
chr16:14974548-14975921	NA	NPIPA3,NPIPA2,NPIPA5,PKD1P6,BFAR,PDXDC1	6.03664	-0.0199045	0.739226	0.41238	-0.121314	0.0253722	0.439668	0.0373949	0.509083	0.958687
chr1:96309686-96310293	NA	LINC01787	3.0369	-0.0416538	0.739282	0.412397	0.107827	0.358512	0.733836	0.191	0.0531893	0.888839
chr1:86866151-86867169	NA	NA	2.90578	0.0419187	0.739364	0.412425	-0.0656051	0.589398	0.801251	-0.0235908	0.833997	0.973127
chr8:39006909-39007558	NA	ADAM32,ADAM9	3.2316	-0.0400428	0.739359	0.412425	-0.0455949	0.694626	0.824846	-0.088356	0.394716	0.948018
chr2:234881549-234882178	NA	ARL4C,HSPA8P10	2.90777	-0.0429151	0.739445	0.412461	-0.0115033	0.925965	0.860442	-0.04559	0.676894	0.964933
chr1:35930194-35931567	AGO3	ZMYM1,EVA1B,RPL5P4,SFPQ,TMEM35B,C1orf216,THRAP3,AGO3,STK40,AGO1,SH3D21,AGO3	5.25791	-0.0223151	0.739561	0.412471	-0.0336099	0.58203	0.799251	-0.000351128	0.995437	0.979116
chr1:37989223-37990535	SF3A3	SF3A3,SNIP1,GNL2,MYCBP,FTH1P1,FHL3,INPP5B,DNALI1,RSPO1,RRAGC,SF3A3	4.88251	-0.0236727	0.73956	0.412471	-0.00616745	0.924696	0.860193	-0.082829	0.187802	0.925187
chr10:17222295-17222832	NA	VIM,VIM-AS1,TRDMT1	2.71907	-0.0446869	0.739571	0.412471	0.120659	0.374602	0.738987	0.0574638	0.597678	0.962591
chr11:36090305-36091380	NA	LDLRAD3	2.92001	-0.0418271	0.73948	0.412471	-0.100002	0.425985	0.757568	0.0235591	0.841448	0.973862
chr16:67415881-67416794	ZDHHC1	PRMT7,ATP6V0D1,LRRC36,FHOD1,PLEKHG4,TMEM208,LRRC29,HSD11B2,DPEP2,ZDHHC1,TPPP3,ZDHHC1	3.39444	0.0396326	0.739575	0.412471	-0.0593047	0.572869	0.797656	0.000516179	0.996073	0.979116
chr17:5672721-5673646	NA	NA	3.30636	-0.0383287	0.739552	0.412471	0.212395	0.0570551	0.513755	-0.0628107	0.538153	0.959553
chr3:38031061-38031769	PLCD1	PLCD1,DLEC1,PLCD1	3.34021	0.0371079	0.739535	0.412471	0.103446	0.315222	0.715766	-0.015146	0.877907	0.97542
chr7:20394970-20395654	NA	ITGB8	3.1341	-0.0429176	0.73965	0.412504	0.193867	0.107087	0.585768	-0.0546376	0.596011	0.962591
chr9:96217859-96220039	NA	HSD17B3,RNU6-1160P,EIF4BP3	4.73342	0.0252882	0.739694	0.41252	-0.0556511	0.425848	0.757545	0.00671658	0.929576	0.978278
chr21:37250933-37251846	NA	NA	2.96732	0.0400141	0.739727	0.412528	0.0187546	0.869942	0.853015	0.123821	0.196544	0.928961
chr6:109771157-109772781	NA	SMPD2,FIG4,CCDC162P,MICAL1,CDC40,AK9,CD164	4.31986	-0.0284	0.739742	0.412528	0.0278596	0.723473	0.828711	0.0478567	0.536831	0.959477
chr4:36348440-36349093	NA	ARAP2,DTHD1	3.43354	-0.0387632	0.739809	0.412557	0.0880446	0.46761	0.770458	-0.0948	0.361662	0.947065
chr13:109389450-109390363	NA	IRS2,LINC00399,LINC01067	3.36602	0.0404103	0.739831	0.41256	0.132693	0.246999	0.68334	0.00467128	0.962952	0.978302
chr10:46255744-46256530	NA	ANTXRL,ANTXRLP1	3.6157	-0.0357514	0.739864	0.41257	0.0047728	0.962733	0.864446	0.000857869	0.992762	0.979116
chr4:165215196-165216603	NA	KLHL2,MSMO1,TMEM192	3.09604	-0.0411118	0.739945	0.412606	0.0640044	0.576206	0.79851	-0.0979825	0.334664	0.944239
chr3:44235643-44236390	NA	ZNF660,ZNF502,ZKSCAN7,RNU6-367P,ZNF35,SNRK-AS1,MIR138-1,ZNF197,TCAIM,TOPAZ1	3.37427	-0.037153	0.739975	0.412614	0.0350581	0.730667	0.830025	-0.000365209	0.997069	0.979116
chr1:68255316-68257236	NA	WLS,MIR1262,RPS7P4,COX6B1P7	3.02492	0.0445283	0.740004	0.412621	0.187206	0.127724	0.605671	0.109183	0.368334	0.948018
chr16:9090481-9092738	C16orf72	LINC01177,LINC01195,C16orf72,CARHSP1,C16orf72	6.7834	-0.0185494	0.740099	0.412629	-0.0689851	0.180333	0.64206	0.013572	0.803135	0.971963
chr3:119627350-119628166	NA	ADPRH,MAATS1,RPL10P7,COX17,CD80,POPDC2,ARHGAP31,PLA1A,GPR156,GSK3B	2.97002	-0.0438539	0.740073	0.412629	0.0770938	0.533445	0.78813	-0.133669	0.264814	0.940587
chr6:139174916-139175883	NA	HECA,REPS1,ABRACL	2.9066	0.0411472	0.740089	0.412629	0.110624	0.361694	0.734026	0.0299527	0.777999	0.97067
chr6:52915138-52916291	NA	NA	2.6723	0.0461418	0.740095	0.412629	0.104035	0.46784	0.770535	-0.171854	0.170326	0.921043
chr7:20474176-20474771	NA	ITGB8,EEF1A1P27	3.59543	-0.0333049	0.740044	0.412629	0.0386434	0.693318	0.824624	-0.117014	0.158506	0.919922
chr21:33641538-33643283	ITSN1	C21orf140,RPS5P2,TMEM50B,CRYZL1,ITSN1,ITSN1	6.70771	-0.0184558	0.74015	0.412643	-0.0886004	0.0820993	0.556487	0.0384484	0.475528	0.95774
chr8:23223878-23225605	TNFRSF10A	TNFRSF10A,BIN3,C8orf58,POLR3D,TNFRSF10A	4.70188	0.0249282	0.740156	0.412643	0.0911251	0.193282	0.650665	0.0345344	0.62765	0.962591
chr14:27077278-27078479	NA	NA	3.11225	0.0401683	0.740178	0.412646	-0.0481294	0.698359	0.825309	0.0249468	0.818068	0.972273
chr2:207110283-207111251	MIR2355	MIR1302-4,MIR2355,KLF7-IT1,MIR2355	2.81169	0.0449969	0.740227	0.412656	0.152753	0.24702	0.68334	0.0789509	0.542907	0.959683
chr3:172152677-172153958	NA	FNDC3B,PLD1,RPS27AP8	4.02254	-0.0296227	0.740218	0.412656	0.0615631	0.463442	0.768964	-0.0475391	0.568421	0.96199
chr4:169286487-169287283	NA	NA	2.98807	0.0431423	0.740259	0.412664	0.0472357	0.704068	0.826217	0.055928	0.626907	0.962591
chr11:19721084-19721712	NA	NA	2.88157	-0.039627	0.7403	0.412679	0.00589932	0.962971	0.864476	-0.0409839	0.676515	0.964892
chr16:69173248-69173995	NA	UTP4,SNTB2,TMED6,RNU6-22P	3.42912	0.0356655	0.740358	0.412702	0.0228941	0.834128	0.847855	0.0480493	0.597395	0.962591
chr1:55214320-55215861	USP24	USP24,USP24	5.17059	0.022346	0.740443	0.41274	-0.0197014	0.748237	0.833054	0.0162187	0.794858	0.971867
chr2:3650911-3652120	NA	COLEC11,ADI1	4.29272	-0.0293747	0.740482	0.412753	0.0559402	0.485579	0.775809	0.0447553	0.599251	0.962591
chr2:173897632-173898730	NA	RPL5P7	3.45473	-0.0340346	0.740508	0.412759	-0.0686456	0.518278	0.783906	-0.0118919	0.897418	0.977375
chr6:37353690-37355079	RNF8	TMEM217,RN7SL273P,RNF8	4.3232	0.0267227	0.740608	0.412805	-0.267775	0.000370333	0.228539	-0.0609846	0.41359	0.949863
chr11:128692797-128695384	SENCR	SENCR,SENCR	5.49062	-0.0210615	0.74063	0.412809	0.0253502	0.665662	0.819547	0.0228698	0.702553	0.965347
chr5:50671951-50673159	NA	NA	3.82152	-0.0304539	0.740649	0.41281	0.0422299	0.64671	0.814438	-0.0851651	0.309507	0.942719
chr16:5092184-5092739	NA	EEF2KMT	3.22027	0.0365218	0.74068	0.412819	0.0261766	0.814441	0.844679	-0.074397	0.451068	0.955178
chr20:30585090-30585778	NA	NA	2.73032	0.0418608	0.74071	0.412827	-0.215997	0.062833	0.523866	-0.0980227	0.547402	0.961015
chr6:157756592-157757862	NA	SNX9,RNU6-786P,SYNJ2	3.53236	0.0327814	0.740795	0.412859	0.0687264	0.470901	0.771173	0.118349	0.17787	0.921206
chr7:7594727-7596652	NA	MIOS	3.90006	-0.0329337	0.7408	0.412859	-0.0814051	0.397079	0.747554	-0.00723892	0.934613	0.978278
chr11:117195045-117196005	TAGLN	TAGLN,TAGLN	3.07327	-0.0416788	0.740844	0.412865	-0.135682	0.268318	0.69429	0.0575547	0.604842	0.962591
chr2:68318903-68320418	CNRIP1	CNRIP1,CNRIP1	4.30782	-0.0302194	0.740843	0.412865	0.112709	0.178083	0.640068	-0.0196173	0.812892	0.972194
chr6:116409726-116411990	NA	FAM26F,DSE,CBX3P9,KRT18P22,FAM26D,RWDD1	3.61616	-0.0320391	0.740895	0.412885	0.102891	0.280062	0.698979	-0.116012	0.204223	0.932395
chr2:128321726-128322494	HS6ST1	AMMECR1L,WDR33,UGGT1,HS6ST1,HS6ST1	4.78178	-0.0240954	0.740981	0.412906	-0.123075	0.0771839	0.546565	-0.00586769	0.931427	0.978278
chr22:23219758-23220923	NA	BCR,RSPH14,IGLV1-40,BCRP8,RN7SL263P	4.0071	0.0312994	0.740951	0.412906	0.0774701	0.393988	0.746143	-0.0828224	0.335819	0.944239
chr6:105831871-105832846	NA	NA	3.56891	0.0378257	0.740973	0.412906	0.106461	0.330358	0.722396	-0.0373042	0.696193	0.965231
chr10:44511032-44512232	NA	HNRNPA3P1,CXCL12	3.00448	-0.0442005	0.741046	0.412907	0.216613	0.0993621	0.577292	0.0288605	0.80797	0.972077
chr18:76544523-76546550	NA	ZNF516,MBP,LINC00908,LINC00683	3.84981	-0.0301615	0.741043	0.412907	0.0655746	0.448957	0.765689	-0.0482843	0.569724	0.96199
chr3:138608306-138609667	FAIM	FAIM,DBR1,FAIM	4.90223	0.0232708	0.741047	0.412907	0.0121378	0.854938	0.850387	0.0211442	0.741789	0.967997
chr7:122136608-122138144	NA	FEZF1-AS1,AASS,RNU7-154P	3.48403	0.0351984	0.741037	0.412907	-0.0268439	0.791743	0.840519	0.139403	0.166187	0.921043
chr11:112960998-112963465	NCAM1	NCAM1,NCAM1	4.1384	0.0304948	0.741084	0.412911	0.0407012	0.639155	0.812775	0.0659129	0.479276	0.95774
chr17:43483553-43484362	DHX8	ETV4,RPL27,RAMP2-AS1,HMGN2P15,NAGLU,AOC3,MIR2117,RAMP2,AOC4P,DHX8,DHX8	4.79143	0.0269029	0.741119	0.412911	-0.0048148	0.94789	0.862752	-0.0391569	0.611605	0.962591
chr7:6270936-6273019	CYTH3	FAM220A,CYTH3,CYTH3	4.75187	-0.0240367	0.741107	0.412911	-0.0405832	0.544102	0.790864	0.0773435	0.270641	0.940719
chr7:90832128-90833282	NA	NA	3.16756	-0.03938	0.741103	0.412911	-0.0734743	0.494561	0.778334	0.0115825	0.910373	0.978107
chr10:29589541-29591053	NA	SVIL,MIR604,RNU6-908P,SVIL-AS1,MIR938	3.54803	-0.0350895	0.741147	0.412916	0.150379	0.135805	0.609694	-0.0412103	0.653344	0.962591
chr17:6639643-6641293	TXNDC17	KIAA0753,DVL2,NLGN2,TXNDC17	4.88518	0.0240851	0.74116	0.412916	0.0265264	0.695983	0.825149	0.0880979	0.192385	0.927215
chr8:7042046-7042748	NA	NA	2.86891	0.0416873	0.741201	0.412922	-0.132433	0.297673	0.707954	0.0710509	0.581044	0.962356
chr9:107809983-107811127	NA	RN7SL659P	4.06083	0.0303447	0.741203	0.412922	0.0949467	0.266298	0.693082	0.00413383	0.959025	0.978302
chr11:61688364-61689426	NA	DAGLA,MYRF,FTH1,CYB561A3,CPSF7,SDHAF2	4.71269	-0.0266542	0.741303	0.412948	0.0502958	0.491926	0.777289	0.0430841	0.549469	0.961212
chr2:108583918-108584551	NA	GCC2,LIMS1,RANBP2	3.37423	-0.0349645	0.74133	0.412948	0.146217	0.15961	0.63106	0.127427	0.177171	0.921206
chr2:242098295-242099033	NA	ING5,LINC01881,CICP10	3.08161	-0.0400166	0.741284	0.412948	0.129237	0.26881	0.69429	-0.17123	0.107509	0.914499
chr21:31343550-31344503	NA	SCAF4	4.58868	-0.0246884	0.741309	0.412948	0.0251756	0.721994	0.82838	-0.00358824	0.957188	0.978302
chr5:69317015-69318054	NA	CFL1P5,CCDC125	3.16441	-0.038562	0.741315	0.412948	-0.0555555	0.610858	0.806548	0.207038	0.0455622	0.873831
chr1:247401241-247402764	NA	NLRP3,OR2B11,ZNF496,OR2G3,AHCTF1	3.92643	-0.0313567	0.741388	0.412965	-0.1454	0.124517	0.603218	-0.141342	0.112776	0.914499
chr11:64777453-64779301	SF1	RASGRP2,NEAT1,FAU,MRPL49,MEN1,SF1	6.414	-0.0201843	0.74144	0.412965	-0.0986644	0.0720514	0.540733	-0.0213998	0.720976	0.966841
chr12:105835400-105836174	NA	NA	2.38782	0.0540746	0.741456	0.412965	0.123781	0.447432	0.765159	0.293842	0.0886859	0.90724
chr12:109460825-109463696	NA	SART3,KCTD10,MYO1H,TRPV4,UBE3B,ANAPC7,MVK	4.79942	0.0243787	0.741415	0.412965	0.0953666	0.170607	0.636688	-0.00049149	0.99439	0.979116
chr2:210421656-210423630	NA	CPS1,LANCL1	3.32238	0.0366081	0.741439	0.412965	0.180465	0.0775371	0.546985	0.147816	0.160201	0.919922
chr20:8427291-8428302	NA	PLCB1,TMX4	3.53282	-0.0327849	0.741396	0.412965	0.0621272	0.533383	0.78813	-0.187988	0.0434616	0.873831
chr3:71102220-71103078	NA	NA	2.89002	-0.0371727	0.741484	0.412969	0.135996	0.26703	0.693695	-0.00202218	0.982868	0.979116
chr5:448286-448843	NA	EXOC3,EXOC3-AS1,PP7080	3.13347	-0.0418713	0.741495	0.412969	-0.134945	0.233355	0.674753	-0.068567	0.514761	0.958687
chr13:99322089-99322751	NA	TM9SF2,MIR623,STK24-AS1,GPR18,HMGB3P4,UBAC2,GPR183	3.01774	0.0408679	0.741531	0.412971	0.263448	0.0240508	0.436243	-0.0899174	0.396432	0.948018
chr5:153221065-153221831	LINC01470	LINC01470	2.27414	0.0533292	0.741525	0.412971	0.114149	0.449655	0.765821	0.227676	0.182222	0.921206
chr1:100459185-100460060	NA	GPR88	2.93428	0.0418785	0.741552	0.412974	0.00898042	0.940845	0.861988	0.0974085	0.378361	0.948018
chr1:16293428-16294089	NA	RSG1,ARHGEF19,FAM131C	3.08535	0.0403254	0.741617	0.413001	0.114942	0.345078	0.728683	0.0511666	0.606262	0.962591
chr5:150357316-150358160	TCOF1	HMGXB3,SMIM3,ZNF300P1,PDGFRB,CARMN,RPL7P1,RPS20P4,GPX3,RPS14,TCOF1,TCOF1	4.88199	0.024166	0.741634	0.413002	0.0186332	0.783911	0.839476	0.0160041	0.815764	0.972225
chr22:37013405-37014254	NA	NA	2.91284	0.0468084	0.741675	0.413016	0.00212103	0.987382	0.867529	-0.153941	0.183007	0.921206
chr2:164537656-164538756	NA	NA	2.54529	-0.0516216	0.741719	0.413031	-0.0305468	0.837145	0.848472	0.277988	0.0559948	0.890423
chr1:93164319-93165255	NA	CCDC18-AS1,CCDC18	3.20303	-0.0369937	0.741843	0.413037	-0.0586792	0.601082	0.803868	-0.0390393	0.685423	0.965095
chr11:86141171-86142715	NA	PICALM,CCDC83,SYTL2,HIKESHI	3.76086	-0.0325469	0.741829	0.413037	0.142228	0.123032	0.601496	0.0401568	0.658297	0.962591
chr12:9970648-9971603	NA	CLEC12B	3.30725	0.0371902	0.741812	0.413037	-0.0886603	0.421959	0.756665	0.0121531	0.899511	0.977375
chr17:35345748-35347361	NA	RFFL,SLFN5,SLFN11,ZNF830,SLFN14	4.47295	0.0270021	0.741832	0.413037	0.0498378	0.49904	0.77992	0.0833114	0.264306	0.940587
chr19:14529114-14530117	MIR639	DNAJB1,TECR,GIPC1,OR7C2,MIR639	5.74209	0.022041	0.741858	0.413037	-0.0413937	0.4943	0.778312	-0.0444206	0.501708	0.958687
chr2:111238194-111239299	NA	NA	2.90893	-0.0419073	0.741807	0.413037	0.16767	0.182033	0.642706	0.0718958	0.540937	0.959562
chr4:10172975-10173717	NA	SLC2A9,ZNF518B	3.11741	-0.0359646	0.741747	0.413037	0.0383563	0.721107	0.828352	0.111008	0.251371	0.939233
chr6:127107694-127108412	NA	NA	2.89456	-0.0450393	0.74179	0.413037	0.125319	0.330163	0.722251	-0.203598	0.0677422	0.890693
chr1:120123751-120124358	NA	RNU6-465P	2.57904	0.0435952	0.741982	0.413044	0.168479	0.196885	0.653709	0.0509234	0.618484	0.962591
chr11:47513238-47513883	NA	NUP160,FNBP4,C1QTNF4,DDB2,ZNF408,CELF1,SLC39A13,PTPMT1,NDUFS3,FAM180B,KBTBD4,RNU5E-10P,MTCH2,LRP4-AS1,AGBL2,PTPRJ,PSMC3,SPI1	3.94193	0.0334132	0.741983	0.413044	0.00429454	0.963446	0.864578	0.187236	0.0328698	0.861147
chr12:94674800-94675364	NA	TMCC3,MIR7844	2.92025	-0.0437984	0.741965	0.413044	0.123288	0.285771	0.701796	0.121961	0.286911	0.941414
chr22:31107261-31107998	NA	TUG1,MORC2,SELENOM,PLA2G3,RNF185,PRR14L,SFI1,INPP5J	4.94469	-0.0236189	0.741966	0.413044	-0.19524	0.00367571	0.305769	0.000356937	0.995809	0.979116
chr3:151327734-151332183	P2RY13	P2RY13,GPR87,P2RY13	4.79497	0.0257349	0.741921	0.413044	0.0910285	0.208123	0.659853	-0.0649378	0.378244	0.948018
chr7:69678071-69679151	NA	NA	2.82023	-0.0425445	0.74195	0.413044	-0.156391	0.205823	0.658251	-0.245055	0.037485	0.869577
chr9:9923716-9924982	NA	NA	3.00697	-0.0456057	0.741954	0.413044	0.0149986	0.904729	0.85694	0.299063	0.0138139	0.842907
chr3:171838180-171838782	TMEM212	PLD1,TMEM212,TMEM212	3.00039	-0.0427266	0.742129	0.413098	-0.0214657	0.874849	0.853489	-0.0805599	0.471746	0.95774
chr4:10095355-10096958	NA	SLC2A9,MIR3138	4.84933	-0.0252439	0.742098	0.413098	0.0404213	0.578722	0.79869	-0.0456753	0.545425	0.960574
chr4:1043271-1044140	NA	ZNF141,MIR943,ZNF718,ZNF732,PCGF3,FGFRL1,LETM1,GAK,MAEA,UVSSA,CRIPAK,MFSD7,SLC26A1,IDUA	3.90567	0.0338532	0.742117	0.413098	-0.129179	0.176726	0.638881	-0.00127942	0.989745	0.979116
chr16:28609282-28610488	NA	SULT1A2,SULT1A1,TUFM	3.17968	0.0382742	0.742197	0.413118	-0.0286495	0.806877	0.84287	-0.019373	0.854665	0.974168
chr4:25007486-25008449	NA	NA	3.34634	0.0333265	0.742186	0.413118	0.0272189	0.79732	0.841464	0.054229	0.563278	0.961963
chr21:15686159-15687635	NA	USP25,RAD23BLP	4.05985	0.0282632	0.742258	0.413143	-0.02006	0.80722	0.842958	0.0288117	0.705114	0.965347
chr4:163595295-163596160	NA	NA	3.83068	-0.0323432	0.742276	0.413144	0.0232633	0.79449	0.841034	0.0420185	0.614263	0.962591
chr10:52756868-52758114	LOC105378305	LOC105378305	3.46366	0.0355238	0.742359	0.413182	-0.201865	0.044172	0.489817	-0.220237	0.02452	0.843013
chr17:14373674-14374314	NA	NA	3.41267	-0.0363567	0.74243	0.413212	0.0641951	0.578337	0.79869	-0.0465543	0.610088	0.962591
chr2:19989686-19990500	WDR35	TTC32,MATN3,LAPTM4A,WDR35,RNFT1P1,WDR35	4.21462	0.0291157	0.742478	0.41323	0.004992	0.950809	0.863371	-0.0603444	0.456189	0.955656
chr6:10533692-10534428	NA	GCNT2,PAK1IP1,C6orf52	2.87337	0.0431948	0.742541	0.413256	0.0513086	0.676129	0.821873	-0.0286845	0.802792	0.971963
chr21:38830799-38832153	NA	ETS2,HMGN1,RPSAP64,ERG	4.99411	0.0238313	0.742583	0.413271	0.0325356	0.629338	0.8107	-0.00914368	0.888899	0.976635
chr18:26752181-26753026	NA	PCAT18	3.11244	0.0401186	0.742608	0.413276	0.088915	0.480467	0.7741	-0.12247	0.255415	0.940128
chr3:133799713-133800565	NA	NA	2.87413	-0.0439402	0.74264	0.413285	0.0847786	0.485788	0.775809	-0.0936271	0.437867	0.952543
chr12:47650949-47652949	NA	ENDOU	4.20665	0.0295935	0.742748	0.413327	-0.0347656	0.678999	0.822526	0.0247949	0.773931	0.97015
chr6:20204229-20205019	NA	E2F3-IT1,UQCRFS1P3,KRT18P38,CDKAL1,MBOAT1	2.91788	0.040248	0.742741	0.413327	0.014767	0.905719	0.85702	-0.00364764	0.972765	0.978796
chr16:31507869-31508843	C16orf58	VN1R64P,VN1R65P,VN1R3,NDUFA3P6,RBM22P13,IGHV3OR16-9,ZNF720,ZNF764,ZNF785,FRG2KP,ZNF747,MIR762HG,PRR14,ZNF689,ITGAD,TGFB1I1,C16orf58,C16orf58	4.03633	-0.0301139	0.742834	0.413357	0.0801468	0.353246	0.732561	0.0190228	0.821359	0.972455
chr7:139131403-139132261	TTC26	TTC26	3.03287	-0.0403506	0.742834	0.413357	0.0764588	0.523533	0.785613	0.0890174	0.371601	0.948018
chr20:34365781-34366356	ITCH	PIGU,ITCH,ITCH	3.10509	-0.0420132	0.742966	0.413421	0.116902	0.333619	0.724036	-0.0129716	0.899411	0.977375
chr10:119131420-119132355	NA	RPL17P36,FAM45A,SEC23IP,SFXN4	3.00477	0.0413586	0.743059	0.413439	0.157992	0.212268	0.66274	0.044365	0.675618	0.964783
chr10:127906666-127907734	PTPRE	PTPRE,PTPRE	4.1603	0.0278751	0.743073	0.413439	0.0238212	0.758459	0.835035	0.0180934	0.823532	0.972455
chr11:71452245-71453954	DHCR7	NADSYN1,DHCR7,DHCR7	5.57371	-0.0213922	0.743029	0.413439	0.0465892	0.43757	0.761809	-0.0724443	0.256304	0.940552
chr18:25239058-25240504	NA	NA	2.94006	0.0380332	0.743067	0.413439	0.0678334	0.558592	0.793603	-0.160284	0.133655	0.915531
chr2:147630432-147631838	NA	ACVR2A,ORC4	3.35726	-0.0365388	0.743094	0.413439	0.094846	0.39162	0.74535	-0.034511	0.730999	0.967807
chr6:129521387-129522544	NA	NA	2.96022	-0.0388571	0.74308	0.413439	0.00807597	0.942278	0.861988	0.063555	0.520923	0.958687
chr13:49606903-49607571	NA	RCBTB1,ARL11,PHF11,EBPL	3.04293	0.0412231	0.743213	0.413496	0.124929	0.274174	0.696471	-0.0118918	0.909738	0.978107
chr3:4529078-4530385	NA	ITPR1,BHLHE40	3.60361	0.0318931	0.743269	0.413518	0.0693937	0.484952	0.775663	0.0666966	0.431567	0.951753
chr3:195110623-195111487	NA	XXYLT1-AS2,LINC00969,LSG1,SDHAP2,RN7SL36P,RNU6ATAC24P,XXYLT1-AS1,MIR3137	2.96121	0.0434797	0.7433	0.413526	-0.132945	0.322879	0.719085	-0.314106	0.0148655	0.842907
chr12:124939002-124941231	NA	DHX37,UBC,BRI3BP,NCOR2,RPL22P19,TRD-GTC2-10	5.51022	-0.0213075	0.743338	0.413532	-0.0201826	0.729289	0.829726	-0.0646123	0.277676	0.941414
chr15:51629371-51630127	NA	SCG3,DMXL2	3.34375	-0.0361373	0.743358	0.413532	0.00806773	0.939814	0.861904	-0.144978	0.120558	0.915531
chr4:40720933-40723248	NA	RBM47,CHRNA9,RNU7-74P,NSUN7	4.85584	0.0232857	0.743348	0.413532	0.106165	0.12588	0.603863	0.0864319	0.188997	0.925469
chr1:144546168-144547392	NA	NA	2.97177	0.0434724	0.743402	0.413547	0.0254195	0.825732	0.846198	-0.106	0.357836	0.946862
chr5:78760333-78761039	NA	LHFPL2	3.15133	-0.0403365	0.743427	0.413552	-0.21982	0.050593	0.497738	-0.070004	0.485861	0.95774
chr11:22851092-22852847	NA	NA	2.86673	-0.0432233	0.743467	0.413557	0.125983	0.305106	0.711301	0.129288	0.28058	0.941414
chr4:25030428-25031672	LGI2	LGI2	3.09005	-0.0403952	0.743464	0.413557	-0.0254547	0.825069	0.846095	0.25263	0.0380686	0.869577
chr3:197881499-197883150	NA	NA	3.18657	-0.0371459	0.743506	0.41357	-5.68958e-05	0.999558	0.868722	-0.252899	0.0145495	0.842907
chr8:46917585-46918248	NA	NA	4.40156	0.0272429	0.743531	0.413574	0.00354888	0.964317	0.864585	-0.0243986	0.758442	0.968845
chr17:68101258-68102355	LINC00674	LRRC37A16P,SH3GL1P3,LINC00674,LINC00674	5.02569	0.0224747	0.743641	0.413627	-0.0558109	0.368716	0.736603	-0.137265	0.0331071	0.862359
chr11:74685838-74687990	NA	SERPINH1,KCNE3,CHRDL2,RANP3,COA4,RN7SKP297	4.56352	0.026158	0.743718	0.413661	0.00229924	0.975822	0.865914	0.0201908	0.776702	0.970311
chr1:21090409-21092267	NA	HP1BP3,NBPF2P	4.17152	-0.0295374	0.743913	0.413749	0.0892785	0.278765	0.698203	0.0737563	0.341911	0.944651
chr10:127918612-127920682	NA	CLRN3,PTPRE	4.00803	-0.0293619	0.743926	0.413749	0.0564875	0.512166	0.782148	0.188191	0.0362336	0.869577
chr2:27211611-27212830	ATRAID	GTF3C2,ATRAID,SNX17,CAD,GPN1,NRBP1,MAPRE3,ATRAID	5.43995	0.0201209	0.743917	0.413749	-0.0882526	0.109941	0.588427	0.121949	0.0376934	0.869577
chr12:92136424-92137671	NA	BTG1,LINC01619	3.31168	0.0360368	0.743965	0.413762	0.11178	0.304746	0.711274	0.111505	0.276209	0.941414
chr20:45358177-45359223	SYS1	DBNDD2,TP53TG5,NCOA5,SYS1,PIGT,SDC4,SYS1	4.22282	0.0276499	0.743995	0.41377	0.112708	0.148504	0.622655	0.00231439	0.974859	0.978796
chr11:15969055-15969921	MIR6073	C11orf58,MIR6073,SOX6,MIR6073	2.89651	0.0408141	0.74403	0.41378	0.0168636	0.896728	0.856527	-0.0866027	0.43884	0.952693
chr1:119565078-119566186	NA	PHGDH,ZNF697,HSD3BP4,GAPDHP33	3.15141	0.0361783	0.744087	0.413803	0.0986203	0.363992	0.73417	0.110043	0.265594	0.940587
chr11:118400635-118402410	ATP5MG	ARCN1,RNF26,RPL23AP64,UBE4A,BCL9L,KMT2A,RPS25,TTC36,C1QTNF5,IFT46,SLC37A4,ATP5L,ATP5MG	4.26914	0.0286296	0.744138	0.413822	0.0252109	0.756664	0.834595	0.108204	0.175194	0.921206
chr15:67863328-67863994	NA	IQCH-AS1,RNU6-1	3.20316	0.0358519	0.744167	0.41383	0.0894266	0.361268	0.734026	-0.0206657	0.823775	0.972455
chr2:218744578-218745806	NA	CYP27A1,PLCD4,TTLL4,PRKAG3,STK36,RNF25	4.40786	-0.0267833	0.744222	0.41385	0.184857	0.0208118	0.425482	-0.0233033	0.747052	0.967997
chr5:33712939-33714222	NA	NA	3.25175	0.0348452	0.744252	0.41385	0.0778964	0.502588	0.780456	-0.0838245	0.388007	0.948018
chr7:1569683-1570653	PSMG3-AS1	PSMG3-AS1,MAFK,PSMG3,PSMG3-AS1	4.34779	0.0305045	0.74424	0.41385	0.039245	0.635351	0.811425	-0.0414917	0.61335	0.962591
chr14:64681423-64682461	NA	ZBTB1,PLEKHG3,PPP1R36,HSPA2,FNTB	3.12665	-0.0396015	0.744334	0.413879	-0.23638	0.0403619	0.478966	0.0459707	0.680181	0.965095
chr6:170459349-170460369	NA	FAM120B,PSMB1	3.16704	0.0369531	0.744353	0.413879	-0.0363687	0.743682	0.832197	-0.0277361	0.783297	0.971315
chr8:69942187-69942983	NA	SDCBPP2	2.98708	0.0416571	0.74435	0.413879	-0.00820865	0.94654	0.86262	0.015677	0.894533	0.977375
chr5:80255151-80256610	SERINC5	PAPD4,CTD-2201I18.1,THBS4,DHFR,SERINC5,SERINC5	6.21431	-0.0183643	0.744379	0.413885	-0.104964	0.0434688	0.487141	-0.0534239	0.310162	0.942719
chr15:40322976-40324350	INAFM2	KNSTRN,ANKRD63,DISP2,C15orf56,PAK6,C15orf52,INAFM2,IVD,RPLP0P10,INAFM2	5.39	0.0207978	0.744466	0.413889	0.0730391	0.203692	0.657105	0.0596675	0.320498	0.943033
chr20:38186959-38188208	NA	TGM2,RPRD1B,TTI1,KIAA1755	3.12188	0.0402614	0.744463	0.413889	-0.00175836	0.988076	0.867529	-0.111435	0.309313	0.942719
chr22:39013757-39014757	APOBEC3C	APOBEC3C,APOBEC3G,SNORD83A,APOBEC3D,APOBEC3C	3.44755	0.0353264	0.744408	0.413889	0.00382635	0.969314	0.864947	-0.00650848	0.947188	0.978278
chr8:37849569-37850294	BRF2	BRF2,EIF4EBP1,BRF2	4.18648	-0.0284629	0.744446	0.413889	0.0624451	0.457267	0.767811	0.0476956	0.537185	0.959477
chr9:9998444-9999542	NA	NA	2.89363	0.0439087	0.744442	0.413889	-0.159376	0.212072	0.662692	-0.13289	0.266161	0.940587
chr11:83061875-83063565	NA	DDIAS,PCF11,RAB30,RAB30-AS1,SNORA70E	3.18159	0.0374978	0.744594	0.413945	-0.0942342	0.425316	0.757511	0.212929	0.0527655	0.886088
chr14:70707044-70707755	NA	TTC9,LINC01269	3.51289	-0.033891	0.7446	0.413945	0.0388549	0.701146	0.82559	0.0615419	0.522804	0.958687
chr10:26480600-26482577	NA	APBB1IP,ABI1,PDSS1,RNA5SP307	4.53552	0.0249204	0.744664	0.413972	0.054411	0.458494	0.767904	0.08922	0.217238	0.933457
chr17:56678552-56679510	NA	NA	2.74964	0.04236	0.74469	0.413978	-0.0984323	0.451614	0.766207	0.124357	0.31869	0.943033
chr13:47457481-47458154	NA	NA	2.83714	-0.041835	0.744706	0.413978	0.264573	0.0547326	0.508234	0.0285801	0.787393	0.971315
chr3:134544320-134545254	NA	ANAPC13,CEP63	3.45738	-0.0353484	0.744727	0.41398	0.0113969	0.909245	0.857713	0.0506769	0.596281	0.962591
chr12:42589045-42590903	PRICKLE1	PRICKLE1,GXYLT1,PRICKLE1	4.41423	-0.0270745	0.744797	0.413981	0.12431	0.106488	0.584817	0.0176657	0.818384	0.972273
chr16:68511100-68512788	NA	SMPD3,RNU4-36P	3.50254	0.0350259	0.744809	0.413981	0.0417163	0.671754	0.820827	0.242225	0.0182301	0.842907
chr2:91759091-91760110	NA	NA	2.86109	0.0434541	0.744756	0.413981	0.03242	0.800439	0.84197	-0.0812381	0.480849	0.95774
chr3:179942130-179943800	NA	TTC14,ZNF639,PEX5L-AS1,PEX5L,PEX5L-AS2	4.13253	-0.0291526	0.744762	0.413981	0.00622028	0.940534	0.861988	-0.0563684	0.473293	0.95774
chr4:155906897-155908822	NA	ASIC5,CTSO	3.7748	-0.0308214	0.744789	0.413981	-0.0336291	0.716173	0.828144	-0.0504378	0.538488	0.959553
chr12:121295778-121297965	CAMKK2	MIR4700,ANAPC5,CAMKK2,SETD1B,RPL31P52,C12orf43,CAMKK2	5.38493	0.0242077	0.744832	0.413985	0.0236195	0.723821	0.828862	0.0780683	0.268994	0.940719
chr1:96862595-96863907	NA	NA	3.66955	0.032813	0.744867	0.413995	0.119284	0.251443	0.686034	0.0484059	0.597863	0.962591
chr10:70742429-70743501	NA	SGPL1,TBATA,ADAMTS14	3.47463	-0.0362099	0.745005	0.414063	0.17911	0.0933815	0.572625	0.0380526	0.699079	0.965231
chr13:43049017-43050212	NA	DNAJC15,EPSTI1	3.28892	-0.0352963	0.745139	0.41411	0.0975702	0.349704	0.731192	-0.0635825	0.512083	0.958687
chr2:74816567-74817796	NA	HK2,BOLA3-AS1	3.57727	-0.0368054	0.745138	0.41411	-0.0536892	0.612201	0.806789	-0.0646895	0.512346	0.958687
chr3:45109730-45110631	NA	ZNF445,CDCP1	3.30014	0.0348951	0.745137	0.41411	-0.174703	0.109544	0.587607	-0.00777509	0.938012	0.978278
chr1:82463520-82465550	NA	NA	3.41931	0.0351814	0.745166	0.414117	0.152203	0.14111	0.615861	-0.0109526	0.909729	0.978107
chr14:92651059-92653681	NA	RIN3,TRIP11,SLC24A4,ITPK1	5.18942	0.0222031	0.745195	0.414124	-0.0393646	0.543298	0.790687	-0.0305466	0.644764	0.962591
chr10:5446260-5447035	NA	TUBAL3,CALML5,CALML3,CALML3-AS1,ASB13,NRBF2P5,UCN3,NET1	3.64519	0.0320832	0.745212	0.414124	-0.135082	0.119037	0.59787	0.103136	0.235542	0.936625
chr6:143276353-143277006	NA	NA	2.73615	0.0444354	0.745264	0.414145	0.0857931	0.554857	0.792784	0.220935	0.0795512	0.901558
chr1:15083474-15084049	NA	TMEM51-AS1	3.09892	-0.038201	0.745288	0.414149	0.0663754	0.568072	0.796342	0.195371	0.0560377	0.890423
chr17:6650547-6652302	MED31	DVL2,SENP3,KIAA0753,MED31,MED31	4.9423	-0.0231115	0.745362	0.414181	-0.0829477	0.196193	0.652635	-0.0216351	0.745527	0.967997
chr3:46221899-46223416	NA	CCR2,CCR1	3.67256	-0.0310079	0.745441	0.414216	0.0976061	0.273297	0.696324	-0.0447625	0.603867	0.962591
chr15:51341110-51342347	GLDN	GLDN,GNB5,CYP19A1,GLDN	4.7922	0.0241475	0.745479	0.414228	-0.04318	0.528426	0.786884	-0.0499388	0.46018	0.957051
chr15:64872926-64873578	NA	PLEKHO2,ANKDD1A,TRIP4,OAZ2,SPG21	3.25204	-0.0386861	0.745582	0.414268	-0.0719939	0.485202	0.775724	0.0617007	0.532109	0.958959
chr2:135984944-135986182	DARS-AS1	DARS,CXCR4,MCM6,DARS-AS1,DARS-AS1	5.39759	0.0222292	0.745582	0.414268	0.0122006	0.848925	0.849605	0.0257215	0.684938	0.965095
chr2:25566503-25567766	NA	RAB10	3.23673	-0.0357936	0.745612	0.414275	-0.0353036	0.729421	0.829726	0.305909	0.00185078	0.704689
chr13:44236326-44237853	NA	SMIM2-AS1	4.52851	-0.0253158	0.745674	0.414292	-0.0206768	0.783778	0.839476	-0.00784658	0.913856	0.978107
chr2:121155124-121156013	NA	NA	2.78533	0.0453771	0.745665	0.414292	0.253344	0.061696	0.523046	0.207245	0.112972	0.914732
chr5:119367008-119368067	NA	TNFAIP8,DMXL1,HSD17B4	3.33325	-0.0337366	0.745719	0.414299	-0.0284896	0.790718	0.840272	0.0741852	0.412123	0.949663
chr6:6085896-6086702	NA	NA	2.8216	-0.0469502	0.745708	0.414299	0.101375	0.445491	0.76468	0.174488	0.166059	0.921043
chr5:171874122-171874708	NA	FGF18,FBXW11	3.22839	-0.0395514	0.745743	0.414303	-0.0631939	0.604204	0.804729	0.046327	0.618656	0.962591
chr14:99628768-99629400	NA	NA	2.94237	-0.0407615	0.745836	0.414346	-0.187365	0.10891	0.586955	-0.0184721	0.868873	0.974403
chr15:88917801-88919255	MFGE8	MFGE8,POLG,HAPLN3,MFGE8	3.87945	-0.030271	0.745885	0.414355	0.0262476	0.763384	0.8365	-0.00867522	0.917354	0.978107
chr2:23658030-23658979	NA	NA	3.03574	-0.04277	0.745879	0.414355	0.334806	0.00713474	0.349581	0.0853368	0.49511	0.958687
chr6:89432762-89434239	ANKRD6	CASP8AP2,LYRM2,MDN1,ANKRD6,RN7SL11P,ANKRD6	5.11694	0.0232238	0.745906	0.414358	-0.0316277	0.627943	0.8107	-0.0896226	0.186676	0.924329
chr1:230867917-230868972	C1orf198	C1orf131,C1orf198,FAM89A,C1orf198	5.21997	-0.0225101	0.745948	0.414372	-0.047808	0.437922	0.761977	-0.0759491	0.248166	0.937804
chr22:45424164-45424783	NA	RIBC2,FAM118A	2.91127	0.0403708	0.745991	0.414387	-0.175859	0.125961	0.603863	-0.166698	0.120962	0.915531
chr18:23498792-23499871	RMC1	NPC1,C18orf8,TMEM241,RMC1	3.43478	0.0330451	0.746049	0.414406	-0.0692619	0.483806	0.77512	-0.122652	0.177106	0.921206
chr22:31753044-31754588	DEPDC5	TUG1,PRR14L,RTCB,MORC2,RNU6-201P,SELENOM,PIK3IP1,DEPDC5,DEPDC5	5.44558	-0.020913	0.746057	0.414406	-0.0777849	0.183311	0.643846	0.0297468	0.627785	0.962591
chr1:151720560-151721668	CELF3	MRPL9,OAZ3,SNX27,CGN,C2CD4D,LINGO4,SELENBP1,TDRKH,CELF3,HRNR,CELF3	3.02405	0.0422324	0.746144	0.414442	0.010535	0.932562	0.860924	0.0904975	0.459971	0.956956
chr16:83807651-83808479	HSBP1	KLHL36,HSBP1	5.4836	0.0215462	0.746154	0.414442	-0.0528522	0.40068	0.749075	0.0449303	0.468458	0.95774
chr17:82518981-82520602	FOXK2	HGS,ARL2BPP9,ALYREF,NARF-IT1,OGFOD3,SIRT7,CCDC137,FOXK2,HEXDC,FOXK2	5.2743	0.0244364	0.746181	0.414448	-0.0155934	0.816204	0.845185	0.115994	0.108447	0.914499
chr20:30378465-30379355	FRG1BP	FRG1BP	3.15162	-0.0370068	0.746251	0.414478	-0.0783028	0.502197	0.780456	-0.0737565	0.476794	0.95774
chr2:95682020-95683441	NA	NA	3.66512	-0.0319659	0.746294	0.414493	0.0788795	0.402836	0.749654	0.111001	0.212925	0.932395
chr11:9384321-9385507	IPO7	TMEM9B-AS1,SNORA3B,ZNF143,WEE1,RPL27A,RPL21P97,IPO7,IPO7	4.87192	-0.0240427	0.746369	0.414513	-0.0958449	0.166401	0.635387	-0.0436619	0.52242	0.958687
chr4:150943630-150945212	NA	NA	3.69912	-0.0333166	0.746378	0.414513	0.131851	0.201651	0.655833	-0.046012	0.624642	0.962591
chr5:79697183-79698249	NA	CMYA5,THBS4	3.31958	-0.0341217	0.746369	0.414513	0.0164847	0.877598	0.853723	0.17781	0.0552167	0.890423
chr6:108565201-108566346	NA	ZBTB24,FOXO3,SMPD2,RNU6-653P,LINC00222,SESN1,OSTM1	4.55574	-0.02547	0.746444	0.414541	-0.0177442	0.810485	0.843873	-0.0807179	0.246432	0.93717
chr6:10747362-10748023	TMEM14B	RNA5SP203,ERVFRD-1,TMEM14B	5.11127	-0.0225149	0.746486	0.414555	-0.0718118	0.272484	0.69595	-0.0641405	0.336395	0.944239
chr17:27530916-27533278	NA	KSR1,MIR4723,LGALS9,WSB1	4.83629	0.0236555	0.746552	0.414582	0.087032	0.212177	0.662692	-0.0312543	0.657367	0.962591
chr4:89469565-89470561	NA	GPRIN3,TIGD2	4.28299	-0.0272515	0.746616	0.414609	-0.0281266	0.721063	0.828352	0.0272411	0.709885	0.965565
chr18:57435053-57435714	ONECUT2	ONECUT2,ONECUT2	3.12262	-0.0360405	0.746647	0.414617	-0.0398164	0.734284	0.830711	0.0184477	0.864644	0.974168
chr21:26565088-26565989	NA	CYYR1	3.08786	-0.0382361	0.746698	0.414629	-0.0875586	0.423242	0.757101	-0.0495919	0.635985	0.962591
chr3:60746394-60747573	NA	NA	3.15674	0.0379567	0.746724	0.414629	0.130265	0.26128	0.690352	0.0355268	0.743004	0.967997
chr5:135215064-135215780	NA	NA	3.80136	-0.0308822	0.746733	0.414629	-0.0221229	0.814775	0.844702	-0.0563519	0.51564	0.958687
chr9:105299161-105300110	NA	SLC44A1,ABCA1,TMEM38B,FSD1L	3.20479	0.0372521	0.746716	0.414629	-0.0596325	0.599888	0.803834	-0.128046	0.262678	0.940587
chr4:102787387-102788055	NA	NA	3.39602	0.037395	0.746804	0.41466	-0.0594526	0.575872	0.798455	0.147952	0.117091	0.915381
chr13:48220729-48223060	NA	ITM2B	4.55101	0.0254472	0.74698	0.414739	0.0423624	0.563426	0.79537	-0.0659842	0.361784	0.947065
chr17:16352418-16353779	CENPV	LRRC75A,FLCN,CENPV,NT5M,MEIS3P1,CENPV	4.16777	0.0290046	0.746972	0.414739	0.00970758	0.905754	0.85702	0.120773	0.135458	0.915531
chr12:80836856-80837895	MIR617	MIR617,MIR617	2.73292	0.0463291	0.747011	0.414748	0.105105	0.46225	0.76867	0.0959056	0.483209	0.95774
chr10:118927272-118927846	NA	NA	2.73272	-0.0421121	0.747069	0.414748	-0.0528317	0.683094	0.823307	-0.103044	0.308829	0.942719
chr16:2672972-2674078	ERVK13-1	ERVK13-1,PRSS27,SRRM2-AS1,ABCA17P,ABCA3,ERVK13-1	5.61405	0.0220316	0.747076	0.414748	-0.0367803	0.542671	0.790666	0.0740276	0.262228	0.940587
chr20:1618523-1620468	SIRPB1	SIRPB1,SIRPB1	4.0823	-0.030637	0.74704	0.414748	-0.0467462	0.587517	0.801014	-0.242479	0.00726065	0.816368
chr20:2900891-2901685	NA	VPS16,MRPS26,PTPRA,PCED1A,GNRH2,TMEM239,C20orf141,ITPA	3.05726	-0.0384854	0.747053	0.414748	-0.0105527	0.925842	0.860442	-0.201298	0.045028	0.873831
chr20:63894351-63896797	DNAJC5	MIR647,MIR1914,GMEB2,PRPF6,RGS19,RTEL1,OPRL1,ZBTB46,C20orf181,SRMS,FNDC11,ZBTB46-AS1,CICP4,LKAAEAR1,MIR941-1,UCKL1,HELZ2,ABHD16B,ZGPAT,DNAJC5,TPD52L2,LIME1,RNU1-134P,DNAJC5	5.42768	0.0218449	0.747143	0.414775	-0.0872069	0.148873	0.623019	0.0933577	0.164675	0.920732
chr4:159177626-159179070	NA	RAPGEF2,C4orf45,PPID,MIR3688-1	3.98944	0.0310667	0.747157	0.414775	0.0589801	0.536282	0.788728	-0.0431202	0.610459	0.962591
chr7:12458009-12459004	NA	NA	2.87201	-0.0426455	0.74721	0.414796	0.0248196	0.836479	0.848263	0.128162	0.272388	0.941379
chr3:102103595-102104550	ZPLD1	ZPLD1	3.01015	0.0401835	0.747257	0.414812	-0.0461265	0.687814	0.823969	0.0749616	0.488162	0.957928
chr4:100093341-100093932	NA	DNAJB14,LAMTOR3,DYNLL1P6	2.74603	-0.0466209	0.747281	0.414817	-0.146852	0.249053	0.684987	0.112083	0.36919	0.948018
chr13:39451436-39452555	NA	NA	2.75312	0.0442021	0.747354	0.41484	0.15978	0.211891	0.662692	0.0632782	0.609561	0.962591
chr5:124842224-124844034	NA	NA	3.37961	0.0357573	0.747342	0.41484	0.312244	0.00446126	0.318149	-0.0351053	0.754285	0.968845
chr3:101146810-101147626	NA	NA	2.88757	-0.0400015	0.747407	0.414851	0.225494	0.0760498	0.545066	0.0188761	0.863927	0.974168
chr3:66797729-66798922	NA	NA	2.78711	0.0451469	0.747401	0.414851	0.0679608	0.649129	0.815247	-0.177502	0.153593	0.919813
chr2:2120518-2121567	NA	MYT1L	2.9872	0.0436169	0.747424	0.414852	-0.00278945	0.98221	0.867158	0.225379	0.0877901	0.907235
chr18:62450553-62451596	NA	ZCCHC2,KIAA1468,ACTBP9	4.83526	-0.0232943	0.747471	0.414869	-0.116471	0.0946367	0.574043	-0.0581844	0.366278	0.948018
chr1:2194513-2195570	NA	SKI,RER1,MORN1,PEX10,FAAP20	4.88882	0.0249618	0.747531	0.414875	-0.123364	0.0754616	0.545066	0.0346861	0.628009	0.962591
chr2:217911342-217912294	NA	TNS1,RUFY4,DIRC3,MIR6809	2.77417	-0.0442338	0.747529	0.414875	-0.176847	0.183133	0.643741	-0.206681	0.109204	0.914499
chr21:42892690-42893944	NA	WDR4,NDUFV3,U2AF1	5.83135	-0.0200908	0.747521	0.414875	-0.0443146	0.433246	0.760411	0.0462333	0.445898	0.954109
chr3:189143772-189145076	NA	TPRG1,TPRG1-AS2	2.95097	-0.0406654	0.747572	0.414889	-0.186082	0.119896	0.598938	0.153241	0.176303	0.921206
chr3:138384724-138385469	NA	NME9	3.4476	0.0328884	0.747589	0.414889	-0.111173	0.234922	0.675842	0.0639843	0.453797	0.955406
chr9:21118890-21119569	NA	IFNWP4	3.01632	-0.037175	0.747638	0.414908	-0.00140444	0.990626	0.867715	-0.0610636	0.563205	0.961963
chr6:115890919-115892490	NA	FRK	3.20295	0.0367641	0.747656	0.414909	0.0821369	0.459267	0.768088	0.190954	0.0688949	0.890693
chr1:153967101-153968040	CREB3L4	CREB3L4,RPS27,SLC27A3,CREB3L4	4.35873	-0.0249434	0.747722	0.414919	0.139838	0.0579708	0.516202	-0.119613	0.101974	0.911271
chr4:89836141-89838527	SNCA-AS1	SNCA,SNCA-AS1,SNCA-AS1	4.77932	0.0234845	0.747692	0.414919	-0.0519398	0.445618	0.76468	-0.0560947	0.425792	0.95107
chr9:100426451-100427944	MSANTD3	TMEFF1,MSANTD3,MSANTD3-TMEFF1,MSANTD3	5.21103	-0.0221865	0.747716	0.414919	0.0405755	0.520866	0.7851	0.154389	0.0184243	0.842907
chr3:68973588-68975223	NA	NA	4.3086	-0.0276461	0.747748	0.414924	-0.0478042	0.560956	0.794541	-0.0884556	0.262076	0.940587
chr10:126903670-126906033	DOCK1	DOCK1,DOCK1	5.23344	-0.0218247	0.747786	0.414935	-0.0245678	0.69981	0.825424	-0.0334581	0.604857	0.962591
chr11:3840435-3841866	RHOG	RHOG,NUP98,RRM1,TRIM68,ART5,ART1,CHRNA10,STIM1,RHOG	6.13107	0.0178763	0.7478	0.414935	-0.0465854	0.365609	0.735033	0.0592674	0.2597	0.940552
chr2:73979162-73980134	DGUOK-AS1	DGUOK-AS1,TET3,MOB1A,SLC4A5,RNA5SP97,DGUOK-AS1	3.15642	-0.0381833	0.747854	0.414956	-0.0819333	0.468016	0.770535	-0.0151168	0.881271	0.975989
chr4:102257331-102258203	NA	NA	2.98636	-0.0393508	0.747886	0.414956	0.0716899	0.536183	0.788728	-0.0248581	0.816516	0.972251
chr9:110911578-110913275	NA	LPAR1,C9orf152,RNU6-432P	2.81519	0.0391485	0.747874	0.414956	-0.00154975	0.989575	0.867715	-0.0391535	0.739505	0.967997
chr11:7670575-7671149	NA	CYB5R2	2.84103	-0.0414086	0.747906	0.414958	-0.0191644	0.87125	0.853134	0.0520198	0.64602	0.962591
chr12:69026257-69027264	NA	NUP107,KRT8P39,RPL10P12,ATP5HP4	3.13244	-0.035667	0.747943	0.414963	0.0541383	0.632747	0.811001	-0.175093	0.0643261	0.890693
chr17:41918148-41919417	NA	NT5C3B,RAMP2-AS1,HMGN2P15,NAGLU,AOC3,RAMP2,AOC4P,HSD17B1,FKBP10,ZNF385C	5.52362	0.0206071	0.747955	0.414963	-0.0793303	0.176117	0.638487	-0.0175581	0.776393	0.970311
chr2:197821370-197822626	NA	NA	3.18565	0.0377796	0.747964	0.414963	0.0405792	0.725543	0.829119	-0.0198182	0.856794	0.974168
chr1:167446878-167448141	NA	CD247,CNN2P10,FMO11P,FMO10P,AKR1D1P1,CREG1,GPA33,RCSD1,POU2F1	4.49406	-0.0278299	0.748112	0.415034	-0.156292	0.0603002	0.521314	0.0350566	0.662462	0.963087
chr10:35191436-35192255	NA	CREM,CUL2,RNU7-77P	3.57639	-0.0312648	0.748124	0.415034	0.000414052	0.996657	0.868493	0.049658	0.568139	0.96199
chr1:46373534-46374323	NA	NSUN4,LURAP1,FAAH	4.07037	-0.0315062	0.748148	0.415039	-0.0501116	0.581262	0.799054	-0.0246145	0.773124	0.970133
chr22:24503114-24505027	NA	ADORA2A,SPECC1L,UPB1,BCRP3,GGT1,ADORA2A-AS1	4.11172	0.029298	0.748228	0.415067	0.0301893	0.726235	0.829152	0.119647	0.158752	0.919922
chr8:47188415-47189499	LOC100287846	LOC100287846	3.27051	0.0387673	0.748238	0.415067	0.0541429	0.630769	0.8107	-0.142652	0.219637	0.933885
chr8:704339-705519	NA	ERICH1	3.09454	0.0408216	0.748259	0.415067	-0.0311476	0.800558	0.841993	0.0388758	0.72313	0.967797
chr9:27787795-27788704	NA	NA	3.22867	-0.0362866	0.748263	0.415067	-0.0122152	0.914832	0.858684	0.0824949	0.391657	0.948018
chr12:52243957-52244615	KRT7-AS	KRT7,ZNF740,KRT81,KRT83,KRT84,KRT87P,LINC00592,METTL7AP1,KRT7-AS	3.71156	0.0301454	0.748315	0.415078	-0.0608035	0.507176	0.781377	-0.108151	0.211127	0.932395
chr3:36969586-36970430	NA	LRRFIP2,EPM2AIP1,MLH1,TRANK1,GOLGA4,ITGA9	3.18942	-0.0346982	0.748315	0.415078	-0.0111006	0.91886	0.859274	-0.0127464	0.895688	0.977375
chr1:234954901-234956025	NA	RPS21P1,IRF2BP2,ARID4B,LDHAP2,RBM34	3.65826	-0.0338393	0.748353	0.41509	0.00363923	0.971565	0.865313	-0.00661072	0.941672	0.978278
chr1:33460649-33461699	NA	PHC2,MIR3605,TMEM54,RNF19B,TLR12P	3.55539	-0.0321027	0.748503	0.415161	-0.201289	0.0503113	0.497738	-0.17665	0.0650679	0.890693
chr2:198213516-198214874	NA	NA	2.92036	0.0398908	0.748514	0.415161	-0.0488781	0.680307	0.823001	-0.0132462	0.908	0.978107
chr6:27502554-27504140	NA	ZNF204P,ZNF391,ABT1,ZKSCAN3,ZKSCAN4,POM121L2,ZKSCAN8,ZNF184,RNU6-471P,HIST1H4K,ZNF603P,TRD-GTC2-7,TRS-AGA2-4	3.4483	0.0338863	0.748555	0.415169	-0.126795	0.211342	0.662504	-0.00762852	0.931771	0.978278
chr9:5566043-5566670	NA	CD274,PDCD1LG2,PLGRKT,INSL4	2.97723	-0.0376105	0.748561	0.415169	0.115087	0.309837	0.712531	-0.0798057	0.408988	0.949615
chr1:211829522-211831109	LPGAT1-AS1	LPGAT1,KCNH1,LPGAT1-AS1	5.04875	0.0224299	0.748623	0.415186	-0.0732786	0.252774	0.686276	-0.033663	0.607835	0.962591
chr12:29158146-29158912	NA	NA	3.36276	0.0344799	0.748613	0.415186	-0.0689071	0.543285	0.790687	0.307832	0.00160864	0.704689
chr17:42132511-42133493	NA	DHX58,HSPB9,RAMP2-AS1,HMGN2P15,NAGLU,RAB5C,RPL27,AOC3,KCNH4,HCRT,ZNF385C,DNAJC7,NKIRAS2,RAMP2,AOC4P,CNP,KLHL11	3.16328	0.0371536	0.748678	0.415198	0.259089	0.0174065	0.408643	0.215252	0.0381505	0.869577
chr21:31235932-31237079	NA	NA	3.10999	0.0346566	0.748668	0.415198	0.102973	0.340748	0.726839	-0.00634306	0.948418	0.978302
chr3:185058809-185060358	NA	NA	3.32986	0.0354885	0.74872	0.415201	-0.141056	0.210485	0.661935	-0.0456181	0.653186	0.962591
chr3:48214831-48216007	NA	NA	3.15426	0.0392671	0.748746	0.415201	-0.0432861	0.720317	0.828187	0.0745578	0.503962	0.958687
chr5:175871478-175872611	NA	NA	3.5931	-0.0315255	0.74872	0.415201	0.160851	0.0856853	0.561253	-0.01627	0.85462	0.974168
chr7:150322720-150325736	ACTR3C	LRRC61,RARRES2,ZNF777,SLC4A2,ZNF862,ZNF767P,ZNF775,ACTR3C,ACTR3C	5.25829	-0.0206568	0.748747	0.415201	0.0416142	0.495443	0.7786	-0.0652863	0.284473	0.941414
chr6:42367099-42368355	NA	TRERF1,UBR2,GUCA1B,CCND3,TBCC	3.68617	-0.0310299	0.748808	0.415226	-0.0117414	0.894758	0.856228	-0.0773233	0.415062	0.94988
chr12:53685699-53687330	NA	NA	2.88999	0.0452293	0.748874	0.415243	0.0220514	0.870392	0.853059	0.00133094	0.991449	0.979116
chr14:67618622-67620520	ARG2	ARG2,PIGH,ARG2	5.05474	0.0232671	0.748888	0.415243	-0.121557	0.0651655	0.528064	0.00569525	0.934905	0.978278
chr17:21126538-21127662	DHRS7B	TMEM11,DHRS7B,MAP2K3,KCNJ18,NATD1,DHRS7B	4.76573	-0.0229508	0.748871	0.415243	-0.0817495	0.209629	0.661201	-0.037356	0.58397	0.962591
chr2:20429433-20431317	NA	HS1BP3,RHOB	4.1483	-0.0275347	0.748945	0.415266	-0.0443739	0.574851	0.798015	-0.0768228	0.335379	0.944239
chr1:55021767-55022739	NA	PCSK9,TMEM61,CYB5RL	3.15393	0.0365916	0.749014	0.415294	-0.172055	0.124733	0.603503	0.0692812	0.498686	0.958687
chr19:35462370-35463215	NA	TMEM147-AS1,HAUS5,KMT2B,RBM42,ZNF146,ZNF792,SDHAF1,ZFP82,LRFN3,WTIP,LINC00665,LINC01801,FFAR2,NFKBID,USF2,TYROBP,FFAR1,GRAMD1A,HCST,U2AF1L4,FFAR3,FXYD5,KRTDAP	2.87438	0.0468318	0.749029	0.415294	-0.0147224	0.91512	0.858684	0.294492	0.0234241	0.843013
chr18:702655-703396	NA	ENOSF1,TYMSOS,TYMS,RNU1-109P,THOC1	3.59627	-0.0317034	0.749084	0.415316	-0.0784353	0.430255	0.759268	-0.164531	0.0677331	0.890693
chr7:38318207-38319222	NA	STARD3NL,TRGV9,TRGV4	3.02085	-0.0422625	0.749147	0.415342	0.245106	0.0502441	0.497738	-0.0147491	0.896896	0.977375
chr3:129224475-129225495	NA	KIAA1257,RAB43,CNBP,GP9,ISY1,HMCES,MBD4,RPL32P3,ACAD9,POU5F1P6,RAB7A,RPS27P12	3.75651	-0.030055	0.749205	0.415365	-0.0300407	0.740216	0.83202	0.137489	0.093738	0.908698
chr9:137550170-137550854	PNPLA7	PNPLA7,MRPL41,ZMYND19,DPH7,PNPLA7	3.01053	-0.0413301	0.749295	0.415406	-0.11815	0.324005	0.719521	0.0194828	0.86349	0.974168
chr18:55587458-55590257	NA	RPL21P126,TCF4,LINC01929,LINC01415	5.24165	-0.0205185	0.749342	0.41542	0.0138839	0.810154	0.843811	-0.0814657	0.182596	0.921206
chr9:116571802-116572727	NA	ASTN2-AS1	3.13657	0.0410569	0.749352	0.41542	0.0746104	0.546604	0.79127	-0.0354741	0.77031	0.969736
chr1:247500696-247501499	NA	GCSAML-AS1,OR2W5,GCSAML	3.40542	-0.0327424	0.749454	0.415467	0.0926284	0.35429	0.732645	-0.10062	0.252838	0.939565
chr13:78137419-78138284	NA	NA	3.44326	0.0370644	0.749598	0.415531	0.00771832	0.942755	0.862068	-0.00187097	0.98621	0.979116
chr9:123927665-123928465	DENND1A	DENND1A,DENND1A	3.21156	0.0364674	0.749602	0.415531	0.124863	0.250358	0.686015	-0.140862	0.137613	0.915531
chr1:113804690-113805399	NA	PHTF1,LRIG2,TRIM33,SIKE1,AP4B1,DCLRE1B,HIPK1,HIPK1-AS1,AP4B1-AS1,RSBN1	2.98429	0.0398228	0.749657	0.415546	0.0966494	0.400546	0.74905	-0.00641528	0.947843	0.978278
chr12:92231843-92234907	NA	NA	3.65839	-0.035098	0.74966	0.415546	-0.0681091	0.498274	0.779836	-0.0335927	0.734244	0.967807
chr15:50353225-50355888	GABPB1-IT1	GABPB1-AS1,USP8,AHCYP7,DCAF13P3,MIR4712,FGF7,HDC,AP4E1,USP50,TRPM7,SLC27A2,GABPB1-IT1	5.90251	-0.0181763	0.749705	0.415556	-0.0144834	0.789356	0.840229	-0.0354976	0.496509	0.958687
chr6:99745779-99746831	NA	RPS3P5,PNISR,MCHR2-AS1	2.76522	-0.0434789	0.749717	0.415556	-0.0650319	0.614183	0.807727	-0.0662912	0.584677	0.962591
chr7:953432-954949	NA	ADAP1	4.62613	0.0254226	0.749727	0.415556	-0.0859128	0.246762	0.68334	0.00897195	0.904352	0.977882
chr1:44986299-44986980	EIF2B3	TOE1,GPBP1L1,RPS8,TMA16P2,RPL7AP16,UROD,IPP,RPS15AP10,TMEM69,BTBD19,EIF2B3,CCNB1IP1P1,EIF2B3	5.08124	-0.0246113	0.749769	0.41557	-0.115375	0.102453	0.581033	-0.0440066	0.534094	0.959104
chr1:84143907-84145655	NA	SAMD13,RPF1,PRKACB	3.37988	-0.0377428	0.74979	0.415573	-0.122493	0.254007	0.686637	0.166725	0.102071	0.911492
chr16:9123778-9124326	NA	C16orf72	3.67564	-0.0335452	0.749806	0.415573	0.0177235	0.856684	0.850727	0.0445774	0.642299	0.962591
chr10:101938350-101939712	NA	HPS6,LDB1,GBF1,PPRC1,KCNIP2,NFKB2,NPM3,WBP1L	3.32064	-0.0374742	0.749843	0.415585	0.154106	0.15586	0.628547	-0.032032	0.760153	0.969051
chr13:109840238-109841241	NA	IRS2	3.97392	-0.0296549	0.74993	0.4156	0.00810902	0.925811	0.860442	0.0324881	0.693144	0.965095
chr13:114234513-114235370	CDC16	CDC16,CHAMP1,UPF3A,MIR548AR,CDC16	4.3761	-0.0262188	0.749918	0.4156	-0.0963169	0.203935	0.657214	0.00710444	0.924144	0.978154
chr3:17054063-17055084	NA	PLCL2-AS1	3.21603	0.0340914	0.749934	0.4156	0.10281	0.345511	0.729019	-0.0271697	0.759812	0.969051
chr8:118254311-118254940	NA	NA	3.1956	-0.0378284	0.749936	0.4156	-0.021452	0.848039	0.84951	0.096476	0.333843	0.944239
chr5:142901477-142903337	NA	ARHGAP26-AS1	3.85835	-0.0296295	0.749985	0.415609	-0.0079444	0.933338	0.861058	0.0332427	0.703097	0.965347
chr8:21672199-21672783	NA	NA	3.36269	-0.0369843	0.749982	0.415609	0.0951281	0.38165	0.741354	-0.0966181	0.320695	0.943033
chr3:131794692-131796135	NA	NA	3.6096	-0.0305038	0.750015	0.415617	0.0645566	0.494667	0.778334	0.179065	0.0552553	0.890423
chr2:134137010-134137767	NA	MGAT5,CCNT2,RNA5SP104	3.15921	-0.0375284	0.750203	0.415713	0.0554576	0.640232	0.812839	0.000838727	0.993827	0.979116
chr3:152901957-152902872	NA	NA	3.05905	-0.0384346	0.750268	0.415739	-0.131701	0.285575	0.701796	-0.0590019	0.559272	0.961838
chr18:35937741-35939622	MIR3929	C18orf21,MIR187,MIR3929,MIR3929	3.43962	0.0355564	0.750297	0.415747	0.166045	0.102635	0.581145	0.0539844	0.602439	0.962591
chr5:142845175-142846852	NA	ARHGAP26-AS1	3.56495	-0.0325848	0.750365	0.415775	0.105705	0.282964	0.700067	0.035008	0.723754	0.967807
chr19:33329730-33331117	NA	GPATCH1,LSM14A,KIAA0355,PDCD5,AKR1B1P7,RPL21P131,FAAP24,WDR88	3.24699	-0.03705	0.750445	0.415811	0.0409172	0.707407	0.82689	-0.145403	0.170241	0.921043
chr6:7154363-7155243	NA	RREB1	3.57357	-0.0329985	0.750462	0.415811	0.177621	0.0719441	0.540733	0.153655	0.0891814	0.908373
chr19:12639902-12640719	ZNF490	ZNF490,ZNF490	3.09786	0.0418037	0.750535	0.415835	-0.0812575	0.501601	0.7804	0.100521	0.376578	0.948018
chr3:177592654-177594220	NA	RN7SKP52	4.06705	0.0296905	0.750537	0.415835	0.167977	0.0651137	0.528064	-0.0175718	0.82848	0.972666
chr4:25844855-25845451	NA	NA	3.04723	-0.0361512	0.750588	0.415854	0.098454	0.399165	0.748234	0.145701	0.143093	0.915531
chr12:63825648-63826496	RXYLT1-AS1	RXYLT1-AS1	2.79988	-0.0468935	0.750639	0.415873	-0.0733458	0.586469	0.800665	-0.258409	0.0365648	0.869577
chr13:46953040-46954451	NA	NA	3.35656	-0.037381	0.750795	0.415933	-0.00991202	0.925734	0.860442	-0.0426059	0.661675	0.963087
chr15:77493103-77493861	NA	IREB2,TBC1D2B,PEAK1	3.4086	0.0360751	0.750776	0.415933	-0.0976262	0.367454	0.736152	-0.0132687	0.891691	0.977178
chr22:42069973-42071315	NAGA	SMDT1,CYP2D6,RRP7BP,WBP2NL,NDUFA6-AS1,NAGA,NAGA	5.46667	-0.020111	0.750785	0.415933	-0.00703234	0.901965	0.856603	0.00608802	0.918835	0.978107
chr3:101827075-101828178	NFKBIZ	NFKBIZ,NXPE3,ABI3BP,ZBTB11,NFKBIZ	5.13154	-0.0229533	0.750811	0.415933	-0.0137298	0.843197	0.849083	0.0625406	0.340019	0.944651
chr1:181036054-181036899	MR1	MR1	3.51963	0.0321013	0.750845	0.415942	-0.0141908	0.888049	0.855276	-0.0227868	0.786736	0.971315
chr2:16775104-16776047	NA	NA	2.86319	0.0395701	0.750925	0.41596	0.131112	0.299999	0.709135	-0.262786	0.0226863	0.842907
chr2:237128094-237129301	NA	MLPH,COPS8	3.87612	-0.0305433	0.750923	0.41596	-0.171219	0.0654459	0.528297	0.00802842	0.928084	0.978278
chr2:9190970-9192275	NA	ASAP2	3.39104	-0.0354376	0.750912	0.41596	0.199219	0.0724903	0.540923	-0.0859685	0.402142	0.948018
chr2:98656708-98657362	NA	MGAT4A,RNU7-46P,RNU4-84P,INPP4A,LYG1,LIPT1,TSGA10,YWHAQP5	2.88951	0.0399967	0.750952	0.415964	-0.126691	0.326082	0.720429	-0.096204	0.355961	0.946862
chr3:192825356-192826377	NA	FGF12-AS1,MB21D2,FGF12	3.54139	-0.0319604	0.750965	0.415964	0.199726	0.066634	0.529437	0.0466703	0.611991	0.962591
chr9:15292879-15294343	NA	TTC39B,PSIP1	3.16445	-0.0398563	0.751026	0.415989	0.0940591	0.411277	0.752955	0.11194	0.312422	0.942719
chr8:52008187-52008958	NA	NA	3.59446	-0.0332753	0.751073	0.416006	0.159926	0.101669	0.579377	0.0117163	0.902371	0.977871
chr8:23067627-23069700	LOC286059	TNFRSF10B,POLR3D,C8orf58,CHMP7,TNFRSF10C,PEBP4,PPP3CC,LOC286059	5.43437	0.0197889	0.751129	0.41602	-0.000697741	0.990501	0.867715	0.041517	0.489583	0.958257
chr9:69945330-69946287	NA	MAMDC2-AS1,RN7SL570P	3.46208	-0.0342511	0.75113	0.41602	0.0208715	0.847423	0.8494	-0.213478	0.023137	0.842907
chr15:41332099-41333424	OIP5	NDUFAF1,DNAJC17,GANC,RPAP1,RAD51-AS1,BAHD1,MAPKBP1,ZFYVE19,OIP5,OIP5	5.59088	0.0205528	0.751157	0.416021	-0.0358858	0.538202	0.789227	0.0441416	0.480926	0.95774
chr16:78460531-78461751	NA	LSM3P5	2.86113	-0.0459335	0.751176	0.416021	-0.0300555	0.807649	0.843106	0.102895	0.443377	0.95335
chr3:16504109-16504829	NA	RFTN1,OXNAD1,DPH3,PLCL2	2.94091	-0.0399457	0.751187	0.416021	0.130394	0.32368	0.719521	0.157658	0.154406	0.919813
chr3:63933452-63934952	NA	ATXN7,THOC7,THOC7-AS1,PSMD6-AS2,SCAANT1	4.23664	0.0261742	0.751197	0.416021	-0.03598	0.653819	0.816414	-0.0819543	0.274075	0.941414
chr12:114921585-114922403	NA	NA	2.71404	0.0453271	0.751249	0.416032	0.109757	0.442677	0.764247	0.0664434	0.606588	0.962591
chr5:135170820-135171815	NA	NA	2.84422	0.039775	0.751235	0.416032	0.109231	0.410994	0.752903	-0.0966052	0.405422	0.949062
chr13:49418250-49419812	NA	PHF11,RCBTB1,SETDB2	3.49906	-0.0336182	0.751267	0.416033	0.152526	0.138954	0.613297	-0.0967106	0.305899	0.942719
chr12:101859568-101860721	NA	DRAM1,CHPT1,GNPTAB,RNU6-1183P,RNA5SP369	3.85759	0.0320175	0.751312	0.41604	0.0508013	0.603908	0.804704	0.0113546	0.893377	0.977375
chr5:72587596-72588531	NA	MAP1B	2.97096	-0.0378208	0.751309	0.41604	-0.120591	0.298877	0.708421	0.0929708	0.359589	0.946862
chr6:79196821-79197518	NA	NA	2.92851	-0.0410653	0.751344	0.416049	0.0140014	0.917183	0.858898	0.0171212	0.881134	0.975989
chr12:92029731-92031182	NA	BTG1,CLLU1	3.428	0.0338327	0.751389	0.416065	0.0914401	0.351462	0.731799	-0.0285077	0.769104	0.969556
chr10:62433015-62433738	NA	ZNF365,EGR2,RTKN2	2.74812	0.0465686	0.75141	0.416068	0.0939589	0.497611	0.77954	-0.152186	0.249063	0.937881
chr12:6470089-6471266	VAMP1	TAPBPL,NCAPD2,MRPL51,VAMP1,SPSB2,SCARNA10,GAPDH,IFFO1,NOP2,CHD4,ING4,LPAR5,ACRBP,CD27-AS1,VAMP1	5.77472	-0.0203151	0.751442	0.416076	-0.0332854	0.570675	0.797363	0.0112125	0.857181	0.974168
chr3:11223350-11224347	NA	ATG7,CHCHD4P4	3.66529	0.0317615	0.751474	0.416085	0.0829152	0.379964	0.741266	-0.0222193	0.798662	0.971867
chr1:93695436-93696298	NA	DNTTIP2,CCDC18-AS1,GCLM,BCAR3	3.05299	-0.0395397	0.751517	0.416096	0.0713506	0.5352	0.788728	-0.116151	0.295371	0.941896
chr15:29102080-29102723	NA	NA	2.51795	-0.0546539	0.751527	0.416096	0.134559	0.351229	0.731778	0.158039	0.290137	0.941414
chr17:2990259-2990885	NA	NA	3.32759	0.0337707	0.751553	0.416102	0.060114	0.559576	0.794167	0.0525054	0.56219	0.961838
chr7:2691036-2691825	NA	AMZ1	2.99904	-0.037377	0.751631	0.416136	0.150018	0.213017	0.663441	0.0541776	0.62779	0.962591
chr12:62897978-62899105	NA	PPM1H,RNU1-83P	3.07509	-0.0376847	0.751734	0.416171	0.0898507	0.425545	0.757511	-0.0464655	0.652341	0.962591
chr2:156399359-156401480	NA	GPD2,NR4A2	5.23719	-0.0203606	0.75172	0.416171	0.0349748	0.567157	0.796098	0.00343991	0.95468	0.978302
chr4:74582946-74584513	NA	AREG	3.31475	0.0356905	0.751746	0.416171	-0.0640321	0.57036	0.797325	0.14342	0.199107	0.929443
chr6:72411858-72412697	NA	KCNQ5-AS1	3.27238	-0.0397016	0.751758	0.416171	-0.0843736	0.467239	0.770436	0.125916	0.293408	0.941896
chr10:63703000-63703605	NA	NRBF2,MRPL35P2,REEP3	3.31108	-0.0337748	0.751787	0.416178	-0.0911514	0.370347	0.737011	-0.256098	0.00418717	0.787927
chr8:82443045-82443984	NA	NA	2.63879	-0.0446656	0.75181	0.416181	0.324841	0.0166662	0.405098	-0.099001	0.423545	0.951031
chr1:78339273-78340909	NA	PTGFR,RNA5SP23	3.13764	0.0393161	0.751872	0.416207	0.0667455	0.572161	0.797635	0.00339019	0.976244	0.978928
chr1:60866800-60867694	LOC101926964	NFIA-AS2,NFIA,LOC101926964	3.47544	-0.030226	0.75196	0.416246	0.109032	0.263945	0.691551	0.00903953	0.912668	0.978107
chr22:48198159-48199102	NA	NA	3.29816	-0.0403873	0.752036	0.41628	-0.126143	0.269163	0.69429	0.122828	0.263169	0.940587
chr9:32378505-32379642	ACO1	NDUFB6,ACO1,SLC25A5P8,ACO1	3.26483	0.0362818	0.752052	0.41628	0.183018	0.0991424	0.577292	-0.116953	0.230845	0.933978
chr1:27631029-27632080	FGR	FGR,ACTG1P20,TRNAU1AP,THEMIS2,NPM1P39,PHACTR4,SNHG12,XKR8,FAM76A,RNU6-48P,TMEM222,SNORA73B,RPA2,EYA3,PTAFR,SYTL1,STX12,WASF2,SLC9A1,AHDC1,FGR	4.97815	0.0220959	0.752151	0.416317	-0.0606392	0.339216	0.726062	0.0795761	0.218149	0.933488
chr15:50764570-50766084	SPPL2A	TRPM7,AP4E1,SPPL2A,USP8,RPS20P34,MIR4712,RPL32P30,SPPL2A	5.56361	0.0199428	0.752152	0.416317	-0.0392479	0.503458	0.780456	0.0582054	0.31882	0.943033
chr18:63889544-63890875	NA	SERPINB10,SERPINB2	2.94369	0.0415679	0.752179	0.416323	0.202184	0.132767	0.608754	0.144456	0.251839	0.939283
chr14:80930681-80931895	NA	CEP128,TSHR	3.64303	-0.0323486	0.752224	0.416339	0.0416917	0.668167	0.820191	-0.0166767	0.865347	0.974168
chr10:44966050-44966618	NA	ZNF22,TMEM72-AS1,AGAP4,C10orf25,TMEM72,RASSF4,CEP164P1,ALOX5,OR13A1	2.94542	0.0392534	0.7523	0.416372	0.196272	0.110651	0.588609	0.084119	0.433281	0.952111
chr3:94011220-94011995	NA	NA	3.07174	0.0391557	0.752431	0.416436	-0.177201	0.167936	0.63558	0.0955133	0.37394	0.948018
chr10:92420030-92421669	NA	BTAF1,CPEB3,FGFBP3	3.62469	0.0332946	0.75249	0.416442	0.0272744	0.781506	0.839123	-0.0354855	0.715372	0.96617
chr13:52738604-52739608	CNMD	ATP7B,PPIAP26,CKAP2,CNMD,CNMD	3.43144	0.0344489	0.752485	0.416442	-0.0510181	0.609702	0.806495	-0.00214463	0.983142	0.979116
chr17:68089781-68090390	NA	FBXO36P1,KPNA2	3.5587	-0.0326021	0.752461	0.416442	-0.0464525	0.644201	0.813571	-0.0125154	0.888028	0.97659
chr1:64685141-64686351	NA	RAVER2	3.83821	-0.0290301	0.752563	0.416455	0.0304582	0.732051	0.83032	0.0403149	0.635257	0.962591
chr16:87492286-87493393	LOC101928737	ZCCHC14,RPL39P30,C16orf95,LOC101928737	5.41966	0.0212264	0.752551	0.416455	-0.0169155	0.780031	0.838984	0.0365463	0.573328	0.96199
chr16:89505321-89505989	NA	RPL13,SPG7,SNORD68,CDT1,RNU6-430P,APRT,DBNDD1,ZNF276,SPATA2L,ANKRD11,CHMP1A,TCF25,ACSF3	3.80348	-0.029319	0.752544	0.416455	0.00382828	0.962586	0.864446	0.0105412	0.897596	0.977375
chr1:35860562-35861354	NA	C1orf216,AGO1	2.89137	0.0388507	0.752633	0.416467	-0.148398	0.234558	0.675586	-0.0171052	0.870362	0.974556
chr1:50238623-50239585	NA	NA	2.73441	-0.047893	0.752604	0.416467	0.0150198	0.907442	0.857536	0.0320763	0.805498	0.972064
chr12:113207860-113209006	NA	RITA1,RBM19,RASAL1	3.57066	0.0325044	0.752629	0.416467	-0.0232604	0.812946	0.844321	-0.0831915	0.385581	0.948018
chr5:131796238-131797563	RAPGEF6	P4HA2-AS1,RAPGEF6,HINT1,RAPGEF6	6.00354	0.0178905	0.752697	0.41649	-0.0188576	0.716959	0.828187	-0.0697153	0.206726	0.932395
chr8:40007375-40008044	NA	NA	2.89027	-0.0414239	0.752708	0.41649	0.138088	0.318931	0.717049	0.0994987	0.3621	0.947065
chr11:123362099-123363104	GRAMD1B	GRAMD1B,GRAMD1B	3.05504	-0.0384632	0.75274	0.416499	0.0553947	0.628523	0.8107	0.0964884	0.376575	0.948018
chr1:169666959-169668219	C1orf112	METTL18,SELP,DPT,SELL,C1orf112,C1orf112	3.81326	0.0306205	0.752759	0.4165	0.131002	0.17535	0.6379	0.0989459	0.276565	0.941414
chr6:106163351-106164863	NA	PRDM1	5.49422	-0.0219202	0.752821	0.416526	0.00065039	0.99222	0.867751	-0.0720211	0.263074	0.940587
chr12:48818367-48819066	CACNB3	CCNT1,DDX23,SENP1,KANSL2,FAM186B,CACNB3,CACNB3	3.2526	0.0364839	0.752841	0.416528	-0.140642	0.151856	0.625407	-0.143297	0.150489	0.919525
chr1:158833189-158834729	MNDA	MNDA,PYHIN5P,MNDA	3.32823	-0.0346426	0.752961	0.416549	0.130087	0.19905	0.654627	-0.0594497	0.502659	0.958687
chr14:24171373-24172488	REC8	TSSK4,TM9SF1,REC8,REC8	3.1315	0.0390894	0.752932	0.416549	0.166048	0.149412	0.62342	-0.00843748	0.943249	0.978278
chr19:48713917-48714655	NA	FUT2,IZUMO1,TEAD2,RASIP1,PLEKHA4,KDELR1,RRAS,GRWD1,NTN5,MAMSTR	5.00838	0.0224873	0.753025	0.416549	-0.134407	0.0463793	0.493133	0.057993	0.428968	0.951753
chr2:152730103-152731404	NA	RPRM,PRPF40A,ARL6IP6	3.61485	0.0331889	0.752998	0.416549	-0.0214463	0.833114	0.847846	0.0417531	0.663496	0.963087
chr3:20104015-20104758	NA	KAT2B	2.77032	0.0462876	0.753002	0.416549	0.122176	0.369591	0.736801	0.0890894	0.525178	0.958687
chr5:39202661-39203599	NA	FYB,C9,DAB2,RICTOR	3.09786	-0.0396985	0.753013	0.416549	-0.101448	0.386595	0.742972	0.0317697	0.772102	0.970133
chr6:26284611-26286803	HIST1H4H	ABT1,HMGN4,HIST1H2APS4,HIST1H2APS5,HIST1H2BPS1,HIST1H2BA,VN1R11P,VN1R13P,GUSBP2,HIST1H2AA,HIST1H2APS1,POM121L6P,HIST1H2BD,HIST1H3E,HIST1H4H,BTN3A2,BTN2A2,HIST1H4H	5.051	0.0217652	0.752945	0.416549	-0.0164841	0.796709	0.841296	-6.86261e-05	0.999163	0.979116
chr7:106717874-106718906	NA	CCDC71L,HBP1,NAMPT,PIK3CG	4.52116	-0.0260557	0.752945	0.416549	-0.0415442	0.595369	0.802812	-0.0592579	0.404733	0.949053
chr8:123516688-123517549	NA	FBXO32,KLHL38	4.18927	-0.0267966	0.753012	0.416549	-0.0102814	0.893278	0.855998	-0.0360138	0.638846	0.962591
chr2:65550185-65550716	NA	NA	2.73877	0.040546	0.753057	0.416558	0.198567	0.155013	0.627805	-0.180669	0.0974384	0.908698
chr11:122319475-122320491	NA	NA	2.97552	0.0406369	0.753078	0.41656	0.055398	0.658205	0.817665	0.106384	0.361283	0.947006
chr4:125160832-125161743	NA	NA	2.34493	0.0515285	0.753178	0.416607	0.26428	0.0665467	0.529437	0.000439893	0.997776	0.979116
chr8:100885926-100886484	NA	YWHAZ,ZNF706,RPS26P6,RNU4-83P	3.26692	0.0325547	0.753213	0.416617	-0.020993	0.847727	0.849453	0.052654	0.57513	0.96199
chr2:45567516-45568465	NA	SRBD1,RN7SL414P	3.97935	-0.030882	0.753256	0.416632	-0.14212	0.132774	0.608754	0.0419922	0.633003	0.962591
chr3:72446208-72447736	RYBP	RYBP,SHQ1,RYBP	5.30274	0.0212066	0.753286	0.41664	-0.0416196	0.499573	0.780033	0.0408185	0.535493	0.959477
chr19:48363003-48364659	TMEM143	KDELR1,EHD2,GRWD1,TEAD2,RPL18,CCDC114,GLTSCR1,PLEKHA4,SNORD23,GLTSCR2-AS1,EMP3,TMEM143,TMEM143	5.89968	0.0205661	0.753344	0.416653	-0.0569959	0.324496	0.719687	0.0172589	0.788976	0.971315
chr2:161138324-161140093	TANK	LINC01806,TANK,TANK	3.39592	-0.0349254	0.753339	0.416653	0.166616	0.113799	0.594112	0.020087	0.842583	0.973904
chr6:144566220-144567674	NA	NA	3.19767	0.0366533	0.753358	0.416653	0.0143595	0.898517	0.856603	-0.0635542	0.578316	0.96199
chr11:46243054-46243867	NA	DDB2,RPS10P19,ZNF408,CREB3L1,LRP4-AS1,ATG13,SLC35C1,LRP4	3.89833	-0.0295738	0.753391	0.416653	-0.15229	0.0763648	0.545894	-0.0249876	0.769157	0.969556
chr17:31318178-31319441	EVI2B	UTP6,SUZ12,ATAD5,SH3GL1P2,TEFM,SUZ12P1,EVI2A,SMURF2P1,OMG,EVI2B	2.97181	-0.0407037	0.753383	0.416653	0.0981813	0.398898	0.748128	0.0428283	0.701764	0.965347
chr1:175071985-175073535	TNN	TNN,KIAA0040,TNN	3.3378	0.0338987	0.753417	0.416659	-0.0881533	0.402955	0.749654	-0.152453	0.146292	0.918998
chr5:157248749-157249512	NA	NIPAL4,THG1L,CYFIP2	3.2619	-0.0393879	0.753484	0.416687	0.0282501	0.815376	0.844801	0.0283858	0.788856	0.971315
chr19:52527062-52527972	ZNF808	ZNF808,ZNF677,ZNF766,ZNF701,SPACA6P-AS,ZNF600,ZNF347,ZNF808	5.1169	0.020676	0.753525	0.4167	-0.00636555	0.915311	0.858684	-0.0226063	0.715826	0.966246
chr4:74078946-74079517	NA	CXCL2,CXCL3,EREG,CXCL8,MTHFD2L,PPBPP2	3.04213	0.0374762	0.753606	0.416736	0.169973	0.133807	0.60936	-0.0053321	0.960047	0.978302
chr18:58493566-58494480	NA	MALT1	3.12528	0.0360297	0.753661	0.416758	0.0543976	0.649107	0.815247	-0.0143551	0.890479	0.976956
chr2:11342686-11345690	ROCK2	PQLC3,C2orf50,ROCK2,ROCK2	5.88307	0.0172445	0.753846	0.416846	0.00621126	0.902127	0.856603	0.0290792	0.574769	0.96199
chr6:157235456-157236677	NA	NA	3.77635	0.0338031	0.753854	0.416846	0.121655	0.221904	0.667199	-0.0628676	0.536249	0.959477
chr18:9905521-9907083	NA	TXNDC2	3.807	-0.0302991	0.753903	0.416864	0.0515507	0.595585	0.802822	-0.0631063	0.485675	0.95774
chr1:32941492-32942241	NA	RNF19B,TMEM54,FNDC5,AK2,AZIN2	3.83176	0.0311723	0.753943	0.416878	-0.0554223	0.543441	0.790687	0.0227174	0.789383	0.971315
chr1:203005932-203007917	TMEM183A	SNRPE,KLHL12,CYB5R1,PCAT6,KDM5B,ZBED6,RPS27P8,RPS20P8,TMEM183A	5.42124	-0.020342	0.754053	0.416893	-0.00373281	0.949421	0.863021	-0.0962677	0.108419	0.914499
chr1:52676418-52677722	NA	GPX7,ZCCHC11,ZYG11B,COA7,SCP2,FAM159A	3.16236	-0.0376026	0.753997	0.416893	-0.105809	0.344529	0.728603	-0.0750436	0.484907	0.95774
chr17:77246804-77247642	NA	LACAT1,CYCSP40	2.87301	-0.0457494	0.754041	0.416893	0.0380223	0.76926	0.837621	-0.0201313	0.873049	0.974922
chr3:32296514-32297384	NA	CMTM8,CMTM7	2.75337	0.0421981	0.754049	0.416893	0.0981489	0.42685	0.757777	-0.151667	0.223867	0.933885
chr8:142756735-142757720	LYPD2	LYNX1,SLURP1,LY6K,LYPD2,LYPD2	3.25236	0.0358852	0.754018	0.416893	0.00909151	0.935331	0.86137	0.09319	0.382392	0.948018
chr11:67276738-67278019	NA	SSH3,GRK2,KDM2A,ANKRD13D,RBM14,PTPRCAP,MRPL11,RHOD,CARNS1,C11orf80,PC,RAD9A,PITPNM1,CTSF,TBC1D10C	4.39397	-0.0268649	0.754173	0.416927	0.0326052	0.678285	0.822224	-0.102086	0.204969	0.932395
chr22:29306084-29307415	GAS2L1	GAS2L1,MTHOC5,RASL10A,AP1B1,RHBDD3,GAS2L1	4.97537	0.0206621	0.754179	0.416927	0.078286	0.200755	0.655174	0.00502013	0.93352	0.978278
chr5:132829618-132830908	SHROOM1	SLC22A4,SHROOM1,SHROOM1	4.62712	-0.0245138	0.754151	0.416927	0.0908627	0.205538	0.657949	-0.0386527	0.589472	0.962591
chr7:87599233-87600212	NA	RUNDC3B,SLC25A40	2.93943	-0.0370291	0.754148	0.416927	0.1958	0.0971186	0.575642	0.00708177	0.946326	0.978278
chr1:171404501-171405590	NA	NA	3.33211	0.0362728	0.754371	0.417025	0.00471129	0.967414	0.864947	-0.0848242	0.422947	0.951031
chr3:14177957-14178977	LSM3	CHCHD4,TMEM43,XPC,LSM3,LSM3	5.66177	-0.018105	0.754555	0.417118	0.00367117	0.944919	0.862434	0.0173378	0.751758	0.968385
chr20:34362998-34363902	ITCH	MAP1LC3A,PROCR,ITCH,ITCH	4.28084	-0.0261198	0.754591	0.417129	0.0338854	0.661082	0.81844	-0.00506763	0.946727	0.978278
chr16:81424632-81425385	NA	CMIP	3.31706	0.0383577	0.754638	0.417145	0.112496	0.307932	0.712265	0.175543	0.107831	0.914499
chr11:74783379-74783998	NA	XRRA1,RNF169,RPS12P22,ARRB1	2.91101	0.0397532	0.754704	0.417173	-0.0415205	0.719373	0.828187	0.0540005	0.602769	0.962591
chr12:132481447-132482250	NA	LRCOL1,FBRSL1,CHFR,ANKLE2,MUC8	2.86799	-0.0401974	0.754745	0.417187	0.130432	0.306351	0.711655	-0.0695429	0.562506	0.961934
chr1:212791311-212792405	NSL1	FLVCR1,FLVCR1-AS1,TATDN3,RPL21P28,ANGEL2,RPS28P2,VASH2,BATF3,RPS6KC1,NSL1,NSL1	4.70213	-0.0225168	0.754803	0.41721	0.0318832	0.643593	0.813514	0.038879	0.560664	0.961838
chr4:78666630-78668380	NA	LINC01094,LINC01088,HIGD1AP13	3.4957	0.0334016	0.754849	0.417226	0.0327279	0.749973	0.833327	0.0886811	0.354124	0.946862
chr22:31676568-31677188	NA	PISD,PRR14L	4.2543	-0.0267779	0.754898	0.417244	-0.0110469	0.887194	0.855165	-0.0216316	0.786592	0.971315
chr1:209039157-209040060	NA	LINC01774	4.05199	0.0292992	0.754922	0.417249	-0.0577759	0.50461	0.780831	0.099345	0.223207	0.933885
chr1:205227110-205228404	TMCC2	TMCC2,DSTYK,TMCC2	3.73784	0.0306003	0.755037	0.417267	0.0983818	0.302442	0.710146	-0.0478561	0.593903	0.962591
chr12:39813665-39814540	NA	NA	2.76202	0.0382083	0.755005	0.417267	0.0013664	0.992427	0.867811	0.153277	0.14955	0.919525
chr12:93894254-93895192	NA	NA	2.75279	-0.0420013	0.754994	0.417267	0.0351718	0.788748	0.840229	-0.102798	0.457295	0.955912
chr4:140094544-140096565	NA	MAML3	5.16445	-0.020997	0.755007	0.417267	-0.0657862	0.304095	0.711256	-0.0565628	0.367697	0.948018
chr4:15237894-15239143	NA	C1QTNF7	3.47068	0.0317444	0.75503	0.417267	0.255506	0.0122508	0.382888	0.248235	0.0115009	0.84118
chr2:168346592-168347305	NA	NA	3.0062	0.0391429	0.755109	0.417298	-0.175809	0.116513	0.596193	0.0164903	0.876431	0.975152
chr1:94462950-94464154	NA	ABCD3,SLC44A3,LINC01057	2.77161	-0.0460977	0.755181	0.417313	-0.0380068	0.79804	0.841487	-0.0808723	0.541079	0.959562
chr17:21283792-21284867	MAP2K3	MAP2K3,KCNJ12,DHRS7B,NATD1,MAP2K3	5.95245	-0.0185354	0.755185	0.417313	-0.0840436	0.133813	0.60936	-0.0946875	0.106797	0.914499
chr6:139940786-139941779	NA	NA	4.16715	-0.0301103	0.755162	0.417313	0.0815295	0.394008	0.746143	0.0901793	0.301024	0.942719
chr19:27779814-27781090	NA	LINC00662	3.47929	0.0325329	0.755309	0.417373	0.0851334	0.406834	0.751182	0.0644041	0.482591	0.95774
chr10:119703901-119705178	NA	BAG3,INPP5F	3.85494	0.0290311	0.755392	0.41741	0.0305799	0.735514	0.830875	-0.0466748	0.556502	0.961838
chr11:45771297-45772349	DKFZp779M0652	DKFZp779M0652,SLC35C1,CHST1,DKFZp779M0652	4.71624	-0.024338	0.7555	0.417442	-0.11756	0.105903	0.584221	-0.0101079	0.887439	0.976548
chr6:83199083-83200150	NA	DOPEY1,PGM3	4.1265	0.0289656	0.755499	0.417442	0.0514786	0.57155	0.797635	-0.00360628	0.966491	0.978714
chr8:96760130-96762002	NA	CPQ	3.60196	-0.0316356	0.755472	0.417442	-0.1461	0.151542	0.625175	-0.125113	0.20796	0.932395
chr8:63154594-63155573	NA	NA	2.63637	0.0438684	0.755524	0.417447	0.141956	0.342413	0.727488	0.0742342	0.574374	0.96199
chr17:10618090-10618670	NA	MYH3	2.80608	0.0387016	0.755566	0.417452	0.0697721	0.581414	0.799054	-0.0160828	0.89214	0.977261
chr6:99151696-99152672	NA	NA	2.85583	-0.0434017	0.755563	0.417452	0.285988	0.0202511	0.422783	0.190105	0.140574	0.915531
chr7:11537532-11538331	NA	NA	2.78167	-0.0421941	0.755616	0.417471	-0.0890077	0.49884	0.779905	-0.0754348	0.530704	0.958959
chr12:29222971-29224452	NA	FAR2	3.52302	0.0315111	0.755777	0.417533	-0.0227895	0.811822	0.844246	-0.000498961	0.995576	0.979116
chr12:49945310-49945975	AQP2	AQP5,AQP2,AQP2	3.26994	-0.033763	0.755745	0.417533	-0.122349	0.219748	0.66626	0.113414	0.244242	0.93717
chr17:73304815-73305683	NA	LINC02092,CDC42EP4,C17orf80	3.2918	0.0336694	0.755775	0.417533	0.0517233	0.629998	0.8107	-0.0431421	0.661755	0.963087
chr9:91099934-91101216	NA	NFIL3,SYK,LINC00484	3.41757	0.037327	0.755804	0.417539	0.143383	0.185987	0.646332	0.0197906	0.85068	0.974168
chr5:149488855-149489808	NA	ARHGEF37,HMGXB3,TIGD6,MIR145,RPL29P14,CSNK1A1,CARMN,MIR143,IL17B,RNU6-588P	2.87872	0.0419722	0.75583	0.417544	0.157411	0.18252	0.643124	0.0583784	0.613927	0.962591
chr13:45253283-45254063	NA	GTF2F2,KCTD4	3.25176	0.037882	0.755849	0.417546	-0.00412088	0.971931	0.865356	-0.0620397	0.523407	0.958687
chr3:59264885-59266349	NA	NA	2.9853	-0.0378109	0.755951	0.417593	0.0291154	0.796518	0.841217	-0.00604579	0.954298	0.978302
chr1:101257710-101258483	NA	SLC30A7,HNRNPA1P68,DPH5,RPS20P6	3.39016	-0.0321876	0.756166	0.417631	-0.00509398	0.958074	0.863783	-0.00901354	0.929422	0.978278
chr1:60874484-60875328	NA	NFIA-AS2	3.84748	-0.0301284	0.756136	0.417631	-0.0166211	0.857712	0.850925	0.0618174	0.467478	0.957637
chr10:28557546-28559759	NA	WAC-AS1,WAC	4.01314	0.0283935	0.756166	0.417631	0.0313454	0.721078	0.828352	-0.0225648	0.789752	0.971315
chr10:97633150-97634212	MORN4	MORN4,LOXL4,MARVELD1,ANKRD2,C10orf62,HOGA1,RPL13AP5,MORN4	4.46122	-0.0259035	0.756147	0.417631	-0.069581	0.37876	0.740918	-0.043228	0.568912	0.96199
chr11:32531183-32532026	NA	NA	2.83544	-0.0385766	0.7561	0.417631	0.0700294	0.605466	0.805171	-0.151424	0.15875	0.919922
chr11:96331107-96332733	NA	CCDC82	4.19395	0.0270178	0.756106	0.417631	-0.05327	0.522339	0.785388	-0.0204927	0.796139	0.971867
chr2:231706277-231711001	PTMA	RPL23AP26,RPL28P2,HTR2B,COPS7B,RNU2-22P,PTMA	7.75897	-0.013186	0.756152	0.417631	-0.0217913	0.579831	0.79869	-0.0385744	0.339759	0.944651
chr8:123540137-123542147	FBXO32	ANXA13,WDYHV1,ATAD2,FBXO32,FBXO32	4.97621	0.0210038	0.756065	0.417631	-0.0766636	0.225276	0.669891	0.0504295	0.435314	0.952111
chr8:135456536-135457891	KHDRBS3	KHDRBS3,KHDRBS3	5.84265	-0.0200612	0.756086	0.417631	-0.0536403	0.36722	0.736152	0.0646355	0.306321	0.942719
chr22:38289519-38290214	NA	PLA2G6,BAIAP2L2,MAFF,KCNJ4,KDELR3,PICK1,CSNK1E,GALR3	3.02622	0.0370411	0.756242	0.417664	0.103393	0.362528	0.734026	0.0734807	0.44343	0.95335
chr8:41701533-41702418	NA	NA	3.06108	0.0393543	0.75627	0.417671	-0.22814	0.0424956	0.48443	-0.031595	0.778533	0.970723
chr9:86098827-86100256	GOLM1	GOLM1,GOLM1	5.04021	0.0218236	0.756327	0.417693	-0.0309643	0.624908	0.810031	0.0122141	0.846717	0.973904
chr1:23916027-23917212	CNR2	FUCA1,CNR2,CNR2	3.61329	-0.0342252	0.756468	0.417747	-0.0605626	0.537412	0.78902	0.152	0.118605	0.915381
chr11:7590192-7590939	NA	PPFIBP2	2.84626	-0.0447884	0.756446	0.417747	-0.133159	0.317154	0.716362	-0.00434611	0.973468	0.978796
chr12:2836278-2836991	NRIP2	NRIP2	3.15557	0.0347192	0.75649	0.417747	-0.114005	0.291884	0.704434	-0.160432	0.0992982	0.910256
chr5:76174986-76176362	NA	SV2C,SAP18P1,RAP1BL	3.24521	0.0350777	0.756489	0.417747	0.244846	0.020056	0.422699	-0.0241929	0.813054	0.97222
chr17:55672385-55674643	NA	TMEM100	4.12546	-0.0289588	0.756519	0.417749	-0.059054	0.50082	0.7804	-0.0898484	0.298227	0.941971
chr18:12038066-12039427	NA	IMPA2,MPPE1,CHMP1B	4.2457	0.0258602	0.756527	0.417749	0.126717	0.103991	0.582751	-0.0648495	0.421308	0.951031
chr10:133261127-133262369	NA	TUBGCP2,VENTX,ZNF511,ADAM8,ECHS1	5.18853	0.0249278	0.756584	0.417769	-0.0471553	0.526552	0.786765	0.0718862	0.357607	0.946862
chr11:44943007-44943613	NA	PRDM11,TP53I11	3.18834	0.0344825	0.756624	0.417769	-0.297623	0.00899907	0.36253	0.0711882	0.488617	0.957928
chr11:57431975-57433152	SLC43A3	RTN4RL2,TIMM10,P2RX3,SSRP1,SLC43A1,SERPING1,SLC43A3,RNA5SP341,SLC43A3	4.43185	-0.0237451	0.756667	0.417769	-0.0983263	0.200271	0.655042	0.0274327	0.704741	0.965347
chr17:68346327-68346963	NA	MIR635,WIPI1,PRKAR1A,PSMD12,AMZ2,ABCA8,LINC00674,SLC16A6	2.8576	-0.0402413	0.756675	0.417769	-0.229145	0.0595028	0.519975	0.017433	0.881495	0.975989
chr3:32467291-32468300	NA	CMTM6	3.10223	-0.0371723	0.756638	0.417769	-0.139492	0.199574	0.654992	-0.116089	0.278874	0.941414
chr3:72031469-72033224	NA	RYBP,UBE2Q2P9	4.57494	0.0233632	0.756646	0.417769	-0.0336364	0.640196	0.812816	0.0240302	0.730844	0.967807
chr5:144142077-144142983	NA	RN7SL87P,YIPF5	2.94475	0.0383671	0.75663	0.417769	-0.0305357	0.80615	0.842784	-0.0107341	0.919138	0.978107
chr2:69933507-69934797	NA	MXD1,SNRNP27,ASPRV1,PCBP1,PCBP1-AS1,GMCL1,C2orf42	4.0846	-0.0278256	0.7568	0.41782	0.02921	0.735139	0.830842	-0.0376359	0.628574	0.962591
chr4:84681470-84682515	NA	WDFY3-AS1,CDS1,WDFY3-AS2,RN7SL552P	3.69853	-0.029669	0.756795	0.41782	0.00130317	0.989488	0.867715	0.212073	0.0186154	0.842907
chr6:144161900-144163517	NA	STX11,TPT1P4	3.83888	-0.0293006	0.756817	0.41782	-0.0769027	0.404296	0.749892	-0.167901	0.0504344	0.877918
chr6:138499184-138499964	NA	NHSL1,PERP,REPS1	2.94871	0.0402806	0.756839	0.417823	-0.103418	0.402563	0.749654	0.0822935	0.476479	0.95774
chr2:210833214-210834651	NA	NA	3.05792	-0.0445056	0.756933	0.41786	0.297244	0.023205	0.434195	-0.14746	0.291582	0.941414
chr7:27693339-27694266	NA	HIBADH,TAX1BP1	3.01341	0.0389517	0.756937	0.41786	0.106691	0.335879	0.724741	0.11955	0.252101	0.939328
chr2:239302702-239303590	MIR4269	MIR4269,M,MIR4269	3.4351	-0.0347457	0.757073	0.417925	0.0104713	0.921508	0.859656	-0.0992506	0.327505	0.943789
chr11:75259818-75262906	NA	ARRB1	4.381	-0.0274323	0.757107	0.417935	-0.00926348	0.909636	0.857713	-0.0714717	0.397529	0.948018
chr7:5562765-5564035	ACTB	KDELR2,FBXL18,MIR589,FSCN1,ACTB,ACTB	4.23628	0.0273274	0.757156	0.417953	0.0197423	0.803666	0.842089	-0.0253395	0.756754	0.968845
chr11:62880173-62882044	NA	SNHG1,SCGB1D1,EEF1DP8,INTS5,NXF1,UBXN1,SLC3A2,SNORD28,METTL12,SNORD22,TAF6L,EEF1G,IMMP1LP1,AHNAK,BSCL2,TTC9C,GANAB	5.58925	-0.0206753	0.757205	0.41796	0.0642043	0.288163	0.702722	0.0206651	0.745631	0.967997
chr2:84302666-84303460	NA	NA	2.82085	-0.0399284	0.757249	0.41796	0.13903	0.240441	0.678843	0.186961	0.116343	0.914943
chr4:119336729-119337483	NA	KLHL2P1	2.60863	-0.0441041	0.757233	0.41796	-0.0263799	0.852501	0.850264	-0.0521565	0.670205	0.963729
chr4:174259859-174260590	NA	CEP44,FBXO8	2.85684	-0.0420033	0.757241	0.41796	0.0112407	0.934514	0.861279	-0.123041	0.238894	0.936937
chr9:32525429-32526904	DDX58	DDX58,GVQW1,NDUFB6,ACO1,SMU1,NFX1,DDX58	4.87318	-0.0225497	0.757212	0.41796	-0.0202877	0.764219	0.836824	0.0600546	0.386316	0.948018
chr12:3073355-3074191	TSPAN9	NRIP2,TSPAN9,RPL13AP24,TSPAN9	2.98171	0.0398276	0.757278	0.417967	0.213881	0.0694016	0.536152	-0.0353742	0.756525	0.968845
chr9:6072443-6073379	NA	NA	3.31576	0.0344736	0.757317	0.417979	-0.0871868	0.416316	0.755113	0.036842	0.709537	0.965549
chr13:112587169-112588457	NA	TUBGCP3,LINC01043,F10,SPACA7,LINC01044,LDHBP1,DCUN1D2-AS	5.49495	-0.0200397	0.757365	0.417997	0.0344703	0.566789	0.796008	0.0483461	0.420416	0.951031
chr8:48318516-48319322	NA	SNAI2,RPL29P19	3.92311	0.0302718	0.757383	0.417998	-0.154995	0.101593	0.579377	0.113618	0.213869	0.932534
chr9:124868505-124869937	NA	ARPC5L,NR6A1,SCAI,RNU4-82P	5.2516	0.020272	0.757421	0.41801	-0.00917944	0.87695	0.85351	0.0342518	0.571585	0.96199
chr3:122307094-122308608	NA	NA	2.83883	0.0410902	0.757448	0.418016	0.023712	0.850889	0.850236	-0.0604848	0.613308	0.962591
chr22:29310555-29311538	GAS2L1	GAS2L1,MTHOC5,RASL10A,AP1B1,RHBDD3,GAS2L1	5.23574	-0.0218887	0.757513	0.418034	0.0195891	0.767461	0.837173	-0.0995493	0.131275	0.915531
chr7:152967888-152969083	NA	NA	2.80002	0.0421612	0.757499	0.418034	0.476137	0.00135267	0.261432	-0.0940453	0.453858	0.955406
chr4:25241793-25242661	NA	NA	2.89431	0.0396145	0.757531	0.418035	0.15042	0.213829	0.6641	0.123438	0.266764	0.940587
chr18:72726858-72728106	NA	NA	2.82773	0.042228	0.757661	0.418098	0.0133534	0.911425	0.857874	-0.179193	0.191561	0.926856
chr13:80338795-80339511	SPRY2	SPRY2,SPRY2	3.40811	-0.0315233	0.757715	0.418119	0.0395936	0.684659	0.823421	0.0399782	0.662491	0.963087
chr2:234425657-234427993	NA	USP40,ARL4C,SPP2	4.52041	0.0231876	0.757766	0.41812	-0.0298658	0.675625	0.821754	0.0544383	0.455341	0.955617
chr3:114902796-114903639	NA	YBX1P3	2.98053	-0.038985	0.757765	0.41812	0.0352428	0.777432	0.838734	0.0219306	0.839047	0.973535
chr9:33435717-33438304	NA	AQP3,AQP7,NOL6	3.98404	0.0299317	0.75775	0.41812	0.188731	0.0287151	0.44662	0.0750262	0.407214	0.949615
chr12:10363926-10366490	LOC101928100	KLRK1,DDX12P,KLRA1P,GABARAPL1,STYK1,TAS2R43,TAS2R50,KLRC1,LOC101928100	4.86736	0.0220347	0.757789	0.418121	-0.0195374	0.76977	0.837724	0.100826	0.143126	0.915531
chr2:65358696-65359965	NA	SPRED2	3.31618	0.0333071	0.757801	0.418121	0.102809	0.310615	0.712832	0.162801	0.102729	0.913127
chr20:1490598-1492532	SIRPB2	SIRPB2,NSFL1C,SDCBP2,SIRPB1,SIRPD,FKBP1A,MIR6869,SIRPA,SIRPB2	4.51544	-0.0257747	0.757903	0.418168	-0.217717	0.00613325	0.339318	0.0252083	0.735925	0.967907
chr3:75579398-75580676	NA	NA	4.02979	-0.0262939	0.75792	0.418169	0.0553978	0.496998	0.779371	0.062697	0.464038	0.957087
chr21:33842447-33843449	NA	ATP5O,IL10RB,CRYZL1	3.26193	-0.0342867	0.75795	0.418176	0.00653265	0.948745	0.862961	0.0884965	0.359047	0.946862
chr11:47552071-47553636	NA	C1QTNF4,C11orf49,RNU5E-10P,KBTBD4,NUP160,FNBP4,CELF1,PTPRJ,NR1H3,SPI1,RN7SL652P	5.23657	0.0211543	0.758004	0.418197	-0.104606	0.10044	0.578091	0.00926183	0.886016	0.976548
chr11:1073215-1073874	NA	PIDD1,CRACR2B,DRD4,MUC2	2.62241	0.0468041	0.758081	0.418231	0.28702	0.0550325	0.508571	-0.153243	0.263279	0.940587
chr5:119016239-119016961	NA	DMXL1,DTWD2	2.96095	0.04207	0.758099	0.418231	0.0308707	0.801409	0.842077	-0.200436	0.0765643	0.899952
chr11:118997331-118998347	CCDC84	TRAPPC4,CCDC84	4.78144	0.0248864	0.75816	0.418247	0.0257481	0.733901	0.830673	-0.0229669	0.767148	0.969556
chr12:128789055-128789866	NA	SLC15A4,GLT1D1	3.09869	-0.0354492	0.75815	0.418247	0.0301797	0.792199	0.840529	0.100657	0.337499	0.944239
chr1:35364238-35365278	ZMYM4-AS1	SFPQ,ZMYM4-AS1,RPL5P4,ZMYM4-AS1	2.98789	0.0377194	0.758187	0.418253	0.0172518	0.889255	0.855284	-0.00162784	0.986643	0.979116
chr14:68806469-68807581	NA	ZFP36L1	3.48631	0.0309072	0.758237	0.418263	0.13807	0.151834	0.625407	-0.235262	0.0174613	0.842907
chr3:136786581-136787783	NA	SLC35G2,NCK1,IL20RB,IL20RB-AS1,PPP2R3A	3.11013	0.0357496	0.758223	0.418263	-0.0716764	0.518292	0.783906	0.161818	0.119209	0.915381
chr1:52552323-52553926	TUT4	CC2D1B,GPX7,TXNDC12-AS1,GAPDHP51,SLC25A6P3,ZCCHC11,MAGOH,RPS13P2,PRPF38A,FAM159A,ZYG11B,BTF3L4,TUT4	5.44602	0.0197379	0.758287	0.418267	-0.0746957	0.202074	0.655995	0.00722644	0.904412	0.977882
chr19:20237765-20238794	NA	ZNF682	3.55931	0.0320437	0.758293	0.418267	0.0899572	0.371015	0.737377	-0.0713839	0.47081	0.95774
chr3:10010912-10011525	EMC3	BRK1,RNU6-670P,FANCD2,IL17RE,JAGN1,PRRT3,IRAK2,RPUSD3,CRELD1,FANCD2OS,EMC3	4.42995	-0.0255677	0.758286	0.418267	-0.0290937	0.701402	0.825773	0.107356	0.16996	0.921043
chr6:13710966-13712467	RANBP9	SIRT5,RANBP9,MCUR1,CD83,TBC1D7,RANBP9	5.9679	-0.0175952	0.758419	0.418328	-0.0274573	0.588957	0.801251	0.0557639	0.28999	0.941414
chr14:55191312-55192045	DLGAP5	ATG14,GCH1,DLGAP5,LGALS3,DLGAP5	4.86928	-0.024976	0.75847	0.418338	-0.133862	0.078375	0.548925	-0.0526099	0.49263	0.958687
chr6:99013113-99014444	NA	FBXL4	2.98192	0.0365979	0.758464	0.418338	-0.239033	0.0374105	0.471756	-0.0787223	0.507073	0.958687
chr5:131382020-131382852	NA	MEIKIN,HINT1,LYRM7,CDC42SE2,P4HA2,FNIP1,RAPGEF6,ACSL6	2.98962	-0.037463	0.758498	0.418344	0.0700104	0.550184	0.791752	-0.0272866	0.801281	0.971908
chr1:212751913-212753551	NA	FLVCR1-AS1,TATDN3,BATF3,NSL1	3.61438	0.032213	0.758542	0.418359	0.149392	0.131148	0.606885	0.0386861	0.678543	0.965023
chr2:42132340-42133591	NA	EML4,VDAC1P13,COX7A2L,LINC01914,OXER1,HAAO	3.96016	0.0301998	0.758605	0.418385	0.155867	0.0967919	0.575427	0.132117	0.142049	0.915531
chr15:37134589-37135733	NA	NA	3.10353	0.0381821	0.758644	0.418394	0.179367	0.129907	0.606535	-0.00234977	0.982515	0.979116
chr18:12317625-12318722	NA	TUBB6,AFG3L2,RNU7-129P,PRELID3A,IMPA2,CHMP1B	3.04353	-0.0422542	0.758653	0.418394	0.127834	0.336343	0.724842	-0.150786	0.203575	0.932395
chr9:110188043-110189550	NA	C9orf152	3.46652	0.029978	0.75868	0.418399	0.105397	0.244253	0.682133	0.139464	0.127703	0.915531
chr6:24357381-24358368	DCDC2	DCDC2,KAAG1,DCDC2	2.9599	-0.0392226	0.758717	0.418411	0.0931509	0.408762	0.751771	0.103691	0.35238	0.946862
chr19:35153919-35155959	FXYD5	TMEM147-AS1,LINC01766,KIAA0355,LINC00904,LSM14A,ZNF792,RBM42,KMT2B,HAUS5,FXYD5,FXYD5	4.63083	0.0239374	0.758838	0.418469	0.0227498	0.751605	0.833706	-0.0987201	0.19027	0.926255
chr5:37737414-37738890	NA	C5orf42,GDNF-AS1,GDNF,RNU6-484P	3.59423	0.0297323	0.75889	0.418488	0.112181	0.222081	0.667234	0.0109332	0.905096	0.978107
chr11:21896399-21898178	NA	NA	4.3826	-0.0253226	0.759042	0.418544	0.121519	0.139127	0.61344	0.0642286	0.415773	0.94988
chr18:12271563-12272436	NA	CIDEA	3.19365	0.0371117	0.759069	0.418544	0.143353	0.210348	0.661694	-0.026706	0.8137	0.972225
chr20:34215813-34216520	NA	ITCH,XPOTP1	3.53309	0.0319641	0.759008	0.418544	0.13175	0.167308	0.63558	0.0177051	0.845474	0.973904
chr22:30032868-30034456	NA	MTMR3,ASCC2	3.35376	0.036571	0.759072	0.418544	0.162978	0.147252	0.622248	0.146147	0.18058	0.921206
chr3:183537172-183537938	NA	KLHL6,B3GNT5,KLHL24,YEATS2,MCF2L2,KLHL6-AS1	4.63746	0.0272322	0.759038	0.418544	0.00861448	0.916392	0.858761	0.00534284	0.944846	0.978278
chr2:130427541-130428796	FAR2P2	FAR2P2	3.01578	-0.0384518	0.759193	0.418602	-0.0539785	0.650329	0.815247	-0.254482	0.0180315	0.842907
chr12:25072860-25073724	NA	LRMP,CENPUP2,C12orf77	2.90481	-0.0410066	0.759285	0.418633	-0.0353928	0.778455	0.838778	-0.166254	0.148784	0.919525
chr17:68019695-68020359	NA	NOL11,HELZ,LRRC37A16P,SH3GL1P3,FBXO36P1,RPL36AP48,TRR-CCG2-1,KPNA2	5.16702	0.0236467	0.759298	0.418633	-0.0190936	0.783241	0.839338	-0.0433568	0.536385	0.959477
chr5:168176295-168177802	NA	NA	3.52013	0.0321098	0.759296	0.418633	0.153599	0.125163	0.603535	-0.145248	0.121833	0.915531
chr19:42553162-42554034	NA	CXCL17,CEACAM1	3.21125	-0.0359357	0.759371	0.418656	-0.0977059	0.403702	0.749748	0.0308125	0.774065	0.97015
chr2:217913391-217913989	NA	TNS1,RUFY4,DIRC3,MIR6809	2.75924	0.0404016	0.759379	0.418656	-0.163382	0.170012	0.636584	0.0832868	0.474603	0.95774
chr9:21590971-21592111	NA	FOCAD,MIR31,IFNW1,IFNA1,IFNA6,MIR31HG	3.50739	0.0309987	0.759389	0.418656	0.0453189	0.638878	0.812724	0.0357841	0.694962	0.965123
chr3:101216632-101217460	NA	NA	3.06263	-0.0379212	0.759466	0.418689	-0.067766	0.579345	0.79869	0.0389185	0.715647	0.966246
chr12:49364889-49365565	SPATS2	DDX23,CCNT1,KANSL2,BCDIN3D,TUBA1A,KCNH3,MCRS1,SPATS2,DNAJC22,PRPF40B,SPATS2	2.81697	-0.0424072	0.759492	0.418695	-0.152627	0.244148	0.682133	-0.0331855	0.757395	0.968845
chr5:175590333-175591027	NA	RN7SKP148	3.26709	0.0337586	0.75951	0.418696	0.0447349	0.685906	0.823574	-0.0436328	0.659355	0.962729
chr14:65237777-65239788	NA	FUT8	4.32075	-0.0251037	0.759581	0.418726	0.101898	0.183012	0.643632	-0.00614583	0.936018	0.978278
chr17:3800720-3801457	ITGAE	GSG2,P2RX5,NCBP3,ZZEF1,CTNS,P2RX1,ITGAE,ITGAE	2.79362	0.0442	0.759658	0.418759	0.0217526	0.86344	0.85232	-0.0717983	0.586538	0.962591
chr12:53352561-53353514	NA	PFDN5,AAAS,IGFBP6,SP7,SP1	2.90789	0.043832	0.75973	0.41879	0.00731432	0.953645	0.863552	0.313394	0.0129591	0.842907
chr12:31742909-31743903	NA	H3F3C,FAM60A,KIAA1551,FLJ13224,DSPA2D,DDX11-AS1,RNU6-1069P,AMN1	3.14849	0.0376283	0.759795	0.418808	-0.0574729	0.624323	0.810003	0.119121	0.246118	0.93717
chr7:129462123-129463566	NA	NA	3.24494	0.0370518	0.759784	0.418808	0.108175	0.353738	0.732612	0.0999318	0.353463	0.946862
chr1:223061942-223062751	NA	NA	2.86206	-0.0384609	0.759828	0.418808	-0.0928266	0.501949	0.780416	-0.033319	0.745412	0.967997
chr12:89481113-89481678	NA	NA	2.83876	-0.0378625	0.759825	0.418808	-0.239873	0.0836908	0.558973	0.0253029	0.81451	0.972225
chr1:6014580-6015589	NA	NPHP4	3.34357	-0.0339523	0.759862	0.418818	-0.100007	0.331154	0.722596	0.147004	0.137896	0.915531
chr1:63937355-63938076	NA	NA	2.53507	-0.0460263	0.759882	0.41882	-0.0548092	0.701767	0.825844	0.0332949	0.791958	0.971706
chr15:85667543-85668472	NA	AKAP13,KLHL25,RNU6-1280P	4.05079	-0.0272375	0.759954	0.418851	0.119823	0.16822	0.635664	-0.0338725	0.653748	0.962591
chr4:174828738-174829779	GLRA3	ADAM29,GLRA3,GLRA3	2.91606	0.0394285	0.75998	0.418856	-0.0884391	0.472399	0.771811	0.0444155	0.720539	0.966841
chr3:152471733-152472797	NA	TMEM14EP	3.51561	0.0332834	0.760033	0.418876	-0.0202461	0.845071	0.849317	-0.00635801	0.946356	0.978278
chr2:74002191-74002983	NA	FNBP1P1	4.3811	-0.0255412	0.760063	0.418884	0.0664743	0.400597	0.74905	0.041488	0.604429	0.962591
chr6:125008274-125009910	NA	RNF217-AS1,RNF217	2.88075	0.0396439	0.760083	0.418886	0.0276137	0.821004	0.845628	0.312132	0.0121309	0.84118
chr2:199985564-199986144	NA	TYW5	3.03191	0.0388078	0.760153	0.418916	-0.0640088	0.567311	0.796098	0.120665	0.263908	0.940587
chr1:9900306-9900972	NA	CTNNBIP1	3.77355	-0.0294877	0.760196	0.418926	-0.0193887	0.830853	0.84733	0.0580902	0.493504	0.958687
chr20:44309955-44311529	FITM2	IFT52,KCNK15-AS1,TTPAL,FITM2,FITM2	5.05216	0.0200888	0.760205	0.418926	-0.038836	0.529624	0.787325	-0.118026	0.0684701	0.890693
chr16:69539287-69540061	NA	CYB5B,NFAT5	3.22249	-0.0357899	0.760223	0.418927	-0.00759877	0.944263	0.862351	0.129564	0.188918	0.925422
chr9:112063167-112064033	NA	RNU6-1013P,GNG10,UGCG,SUSD1,RNU6-855P	3.47741	0.0330297	0.76027	0.418944	0.195387	0.0460448	0.49268	0.0932101	0.299468	0.942106
chr4:141394891-141395938	NA	NA	2.92251	-0.0384221	0.76029	0.418946	-0.00692347	0.95701	0.863712	-0.01003	0.935627	0.978278
chr8:62247932-62248765	NKAIN3	NKAIN3,NKAIN3	2.29462	0.0524432	0.760316	0.418951	0.226837	0.175693	0.638397	-0.364552	0.0282595	0.84975
chr15:73631979-73633799	NPTN	BBS4,ISLR,GOLGA6A,PML,NPTN,NPTN	5.92594	-0.0178997	0.760344	0.418958	-0.0963561	0.0758312	0.545066	-0.021969	0.691696	0.965095
chr2:159848604-159849744	NA	NA	2.82795	-0.0426281	0.760381	0.418961	-0.0892014	0.475481	0.772854	0.0116361	0.919475	0.978107
chr6:111406106-111406819	NA	REV3L,TRAF3IP2-AS1,SLC16A10,TRAF3IP2,MFSD4B,BRD7P4,REV3L-IT1	4.26083	-0.0265397	0.760382	0.418961	-0.0977165	0.226574	0.670413	0.0100056	0.887282	0.976548
chr21:39097078-39097966	NA	ETS2,RPSAP64,LCA5L,RPL23AP12	3.1564	-0.0372097	0.760458	0.418985	-0.0429698	0.726075	0.829152	0.0120028	0.916542	0.978107
chr5:126525525-126526160	NA	GRAMD3	2.85459	-0.040907	0.760455	0.418985	0.154041	0.225363	0.669891	-0.0743386	0.522064	0.958687
chr13:23025859-23026699	NA	NA	2.74741	-0.046154	0.760521	0.41899	0.145534	0.260974	0.690352	0.113536	0.358216	0.946862
chr15:84684751-84685765	NA	NMB,WDR73,SEC11A,ALPK3	3.39553	0.0326087	0.760494	0.41899	0.129334	0.207538	0.659336	0.0203977	0.819765	0.972273
chr19:40777189-40778836	RAB4B	SNRPA,FBL,PSMC4,ITPKC,CCDC97,CYP2F2P,C19orf54,MIA,RNU6-195P,SERTAD3,CYP2T1P,COQ8B,RAB4B,MIA-RAB4B,RAB4B	6.31817	-0.0176418	0.760534	0.41899	-0.0620698	0.245872	0.68332	0.0133347	0.81339	0.972225
chr2:173058685-173060569	NA	DLX2,MAP3K20	3.59856	0.031401	0.760514	0.41899	0.0464098	0.63143	0.8107	-0.0932753	0.316002	0.942975
chr3:137032355-137033322	NA	IL20RB	3.3246	-0.0378199	0.760548	0.41899	0.0985258	0.38702	0.743194	-0.0937096	0.419633	0.951031
chr13:61531459-61532177	NA	NA	3.15854	-0.037607	0.760568	0.418991	0.0697337	0.561151	0.794566	-0.12412	0.238393	0.936937
chr16:12531740-12532357	NA	NA	3.63811	-0.0313351	0.76065	0.419019	-0.0785058	0.430547	0.759371	-0.189635	0.0309269	0.860062
chr7:151416490-151417492	NA	WDR86,WDR86-AS1	2.81533	0.0383198	0.760642	0.419019	0.270141	0.0369025	0.470575	0.289184	0.0166543	0.842907
chr1:212606817-212609772	NA	ATF3,FLVCR1,RPL21P28,RPS6KC1,BATF3	6.77957	0.0154648	0.760677	0.419025	0.00921612	0.840804	0.848774	0.0234378	0.628937	0.962591
chr2:113167116-113168185	NA	PSD4,PAX8-AS1,RNU6-1180P,IL1RN,IL1B,IL1A,IL36B,IL36G,CBWD2	4.01988	0.02711	0.760733	0.419046	0.0480796	0.556976	0.793284	0.120225	0.134177	0.915531
chr14:23320795-23322313	PABPN1	HOMEZ,NOP9,PPP1R3E,PABPN1,THTPA,OXA1L,LRP10,RNA5SP383,EFS,PABPN1	6.69955	-0.0151176	0.760814	0.419082	-0.0717747	0.121591	0.600272	0.0286486	0.552031	0.961265
chr11:34308072-34310258	NA	ABTB2,FBXO3	4.59857	0.0237246	0.760839	0.419087	0.0893145	0.222167	0.667234	0.0508222	0.464736	0.957156
chr18:35091709-35092454	NA	MAPRE2,ZNF24,ZNF397	2.71618	0.0428661	0.760862	0.419091	-0.0134782	0.913214	0.858306	0.106556	0.35459	0.946862
chr9:32266742-32267581	NA	NA	3.17046	0.0353199	0.76094	0.419125	0.110955	0.36581	0.735277	0.0632573	0.525079	0.958687
chr8:61095503-61096566	NA	CLVS1,CHD7	3.15337	-0.0329229	0.761019	0.419159	0.0605559	0.557008	0.793284	-0.0376865	0.700236	0.965231
chr4:47926501-47927175	NA	CNGA1,NFXL1,SLAIN2	2.90549	0.0401023	0.761051	0.419168	0.0254045	0.842919	0.849009	0.144169	0.199346	0.929532
chr14:71411072-71412663	NA	SIPA1L1,RN7SL683P	2.64013	0.0448894	0.761148	0.419203	0.0470509	0.721097	0.828352	0.190269	0.156862	0.919922
chr20:3780962-3781913	SPEF1	CDC25B,C20orf27,SPEF1,SPEF1	3.32549	0.0347561	0.761142	0.419203	0.107462	0.290544	0.703786	-0.093014	0.354515	0.946862
chr10:80453715-80455164	TSPAN14	FAM213A,TSPAN14,DYDC1,DYDC2,ANXA11,PLAC9,MBL1P,SH2D4B,TSPAN14	6.27952	-0.0165141	0.761214	0.419231	-0.150349	0.00310903	0.294481	0.0264597	0.605941	0.962591
chr4:73213096-73214486	NA	ANKRD17	3.15536	0.0354619	0.761263	0.419249	-0.115164	0.301455	0.709753	0.0883422	0.38508	0.948018
chr2:41509602-41510606	NA	NA	3.05153	-0.0370723	0.761338	0.419281	-0.0924036	0.432972	0.760411	0.236153	0.0281614	0.84975
chr9:112056962-112057480	NA	NA	2.86349	-0.0417784	0.761355	0.419281	-0.101278	0.412159	0.753222	-0.0403387	0.73118	0.967807
chr1:33060616-33062327	NA	NA	3.59562	-0.0339742	0.761434	0.419298	-0.0777015	0.494916	0.778442	-0.122399	0.233144	0.935567
chr2:150528776-150529850	NA	RND3	3.85428	0.0275427	0.761416	0.419298	0.0381865	0.683313	0.823307	-0.01811	0.823909	0.972455
chr22:21665733-21666548	NA	PPIL2,THAP7-AS1,IGLV5-52	4.31138	0.0251393	0.761426	0.419298	-0.0921235	0.232843	0.674317	-0.142827	0.0580905	0.890693
chr10:103681622-103682575	NA	NA	4.11132	0.0302206	0.761464	0.419305	0.0711643	0.418511	0.755915	0.0729576	0.393938	0.948018
chr1:65147234-65149494	AK4	AK4,DNAJC6,RPS29P7,AK4	4.66611	0.0246584	0.761503	0.419308	-0.0124962	0.868432	0.852826	-0.0265602	0.736375	0.967907
chr2:72692737-72694268	NA	NA	2.96897	0.0402272	0.761518	0.419308	0.16096	0.233144	0.674682	-0.0626531	0.601764	0.962591
chr8:89757332-89758220	LOC101929709	RIPK2,COX6B1P6,LOC101929709	5.03093	0.0201671	0.761508	0.419308	-0.0150268	0.812118	0.844246	-0.0673328	0.286984	0.941414
chr1:223825611-223827703	NA	TP53BP2,CICP5,CAPN2,FBXO28,GTF2IP20	4.434	-0.0250434	0.761624	0.419349	-0.102602	0.184583	0.645068	0.073908	0.33743	0.944239
chr3:179045579-179047401	NA	ZMAT3	3.94863	-0.0300159	0.761614	0.419349	0.0971787	0.317983	0.716636	-0.0444359	0.636728	0.962591
chr12:53093686-53094584	IGFBP6	SOAT2,IGFBP6,SPRYD3,IGFBP6	3.14381	-0.0336042	0.76171	0.419387	-0.191044	0.0986183	0.577225	0.0958948	0.333946	0.944239
chr10:71216994-71218044	UNC5B-AS1	UNC5B-AS1,UNC5B,UNC5B-AS1	3.39008	0.0373678	0.761858	0.419459	-0.139854	0.220181	0.666374	-0.156262	0.167364	0.921043
chr15:67109417-67110279	NA	PIAS1,SNORD16,RPL35AP32,SNAPC5,AAGAB,IQCH,SMAD3,IQCH-AS1	2.61105	0.0463601	0.76189	0.419459	-0.139129	0.304764	0.711274	0.103283	0.452156	0.955197
chr8:29230125-29231804	NA	KIF13B,HMGB1P23	3.997	-0.0280034	0.76188	0.419459	0.0937748	0.288982	0.70315	0.0478636	0.576069	0.96199
chr1:226737173-226739682	ITPKB	ITPKB,ACBD3,PSEN2,ITPKB	5.29437	-0.0192455	0.761964	0.419491	0.00971517	0.868301	0.852818	0.00613668	0.917887	0.978107
chr16:48596291-48598418	NA	RPS2P44	3.44642	-0.0352469	0.762021	0.419514	-0.0263273	0.816335	0.845188	-0.0495395	0.649836	0.962591
chr19:17107742-17108496	NA	C19orf44,SIN3B,MYO9B,MED26,MVB12A,SMIM7,COLGALT1,RPL18A,HAUS8,SLC35E1,FAM129C	4.44845	0.023943	0.762164	0.419565	0.0269047	0.706664	0.826819	-0.110313	0.12358	0.915531
chr4:74364511-74367184	EREG	EPGN,EREG,AREG,EREG	4.96572	-0.0212988	0.762142	0.419565	0.00321825	0.962114	0.864446	-0.0441408	0.522443	0.958687
chr6:82004756-82006595	NA	NA	3.62099	0.0285154	0.762149	0.419565	0.149436	0.122829	0.601496	-0.0840777	0.359742	0.946961
chr12:124904438-124905219	NA	UBC,NCOR2,RNU6-927P	4.08263	-0.0297145	0.762245	0.419592	0.0295006	0.745898	0.832357	0.0517118	0.561312	0.961838
chr22:49304979-49305790	NA	NA	2.71754	0.049224	0.762237	0.419592	0.0413311	0.753839	0.833721	-0.0924763	0.535743	0.959477
chr2:101119972-101121102	NA	TBC1D8-AS1,TBC1D8,IL1R2,SNORD89	3.44489	-0.034219	0.762308	0.419594	-0.0923029	0.415899	0.755046	0.00589259	0.955093	0.978302
chr4:138966686-138967919	NA	NOCT,RAB33B,NDUFC1	3.24859	-0.0371519	0.762314	0.419594	0.154004	0.184879	0.645604	-0.147007	0.130127	0.915531
chr5:149277620-149280142	NA	AFAP1L1	4.54415	0.0237323	0.762292	0.419594	0.136447	0.0583448	0.517523	0.163348	0.0249041	0.843013
chr7:80134259-80136088	NA	GNAI1	4.83717	-0.0229007	0.762298	0.419594	0.072947	0.279533	0.698736	0.0330703	0.634956	0.962591
chr8:86101697-86102965	ATP6V0D2	WWP1,PSKH2,ATP6V0D2	2.85139	0.0378269	0.762336	0.419597	0.158091	0.181058	0.642353	0.278849	0.0151285	0.842907
chr10:119650909-119652776	BAG3	SEC23IP,BAG3,INPP5F,TIAL1,MCMBP,PHACTR2P1,RPL17P36,GRK5,TXNP1,BAG3	5.63165	0.0198506	0.762398	0.419622	0.0632623	0.278693	0.698138	-0.0290889	0.644643	0.962591
chr17:33523564-33524139	NA	NA	2.977	-0.0380267	0.762448	0.419641	-0.0500637	0.693294	0.824618	-0.204851	0.0585709	0.890693
chr10:822730-823732	NA	NA	3.27985	0.0389524	0.762473	0.419645	-0.0916138	0.444286	0.764552	-0.0155644	0.885325	0.976426
chr2:147664953-147665737	NA	NA	2.96514	0.0394955	0.762489	0.419646	0.0352913	0.757446	0.83474	0.251022	0.0172381	0.842907
chr12:118051686-118052984	NA	RFC5,WSB2	3.87919	0.0276866	0.762643	0.419721	0.140569	0.107919	0.58645	0.0494758	0.54704	0.960959
chr1:110420996-110421673	NA	PROK1,CD53,RBM15,KCNC4,KCNC4-AS1,KCNA10	3.69519	-0.0325577	0.762683	0.419734	0.0395465	0.683547	0.823307	0.0102149	0.910517	0.978107
chr5:94102094-94103935	NA	NA	2.86084	0.0404689	0.762734	0.419753	0.292729	0.0153765	0.399002	-0.00862661	0.944901	0.978278
chr2:237966455-237967251	UBE2F	ILKAP,UBE2F,SCLY,RAMP1,ESPNL,KLHL30,ASB1,HES6,LRRFIP1,UBE2F	5.30366	0.0219278	0.762791	0.419767	0.012122	0.852383	0.850264	0.00689945	0.920527	0.978107
chr8:140544589-140545456	NA	AGO2,CHRAC1	3.51245	0.0333809	0.762784	0.419767	-0.0546095	0.584599	0.800064	-0.0134459	0.886398	0.976548
chr5:179803616-179804345	SQSTM1	ZNF879,ZFP2,ZNF454,ZNF354C,RN7SKP150,CNOT6,MGAT4B,CANX,TBC1D9B,RNF130,SQSTM1,MIR1229,SQSTM1	3.38626	-0.0322952	0.762966	0.419854	-0.111187	0.292514	0.704696	-0.0857401	0.382056	0.948018
chr14:81516861-81517435	NA	SEL1L	3.00777	0.0394239	0.7632	0.419974	-0.0844749	0.561719	0.794858	-0.047187	0.667504	0.963442
chr6:11975442-11976034	NA	HIVEP1,TMEM170B	2.80081	0.039117	0.763236	0.419984	-0.0934413	0.461853	0.76867	0.0456316	0.673586	0.96415
chr3:174202584-174203775	NA	NA	2.56298	-0.0440113	0.763276	0.419997	-0.269288	0.0722786	0.540831	-0.0388074	0.787809	0.971315
chr1:234848861-234850004	NA	IRF2BP2,RNY4P16	3.04272	-0.0392946	0.763302	0.42	0.0288582	0.814502	0.844679	0.0724259	0.508148	0.958687
chr14:73269715-73270977	NA	PAPLN,PSEN1,RNU6-419P	3.33881	-0.0351275	0.763346	0.42	0.104262	0.293773	0.705907	0.192545	0.0735709	0.896534
chr16:67226612-67227456	LRRC29	PSKH1,ZDHHC1,B3GNT9,DPEP2,LRRC36,TMEM208,SLC9A5,LRRC29	4.92972	0.0236625	0.76334	0.42	0.0260322	0.714732	0.827707	0.0408597	0.590022	0.962591
chr17:71412617-71413341	NA	RNU7-155P	2.77017	0.0386699	0.763337	0.42	0.122129	0.414641	0.754304	-0.109932	0.33191	0.944239
chr15:51619276-51620044	DMXL2	DMXL2,MAPK6,LYSMD2,TMOD3,DMXL2	4.60194	0.0240655	0.763399	0.42001	-0.00418072	0.955773	0.863701	-0.0995551	0.14381	0.915531
chr6:148363957-148364877	NA	SASH1	4.98254	-0.0222753	0.763409	0.42001	-0.0702388	0.300029	0.709135	0.0375312	0.551973	0.961265
chr6:34791464-34793324	UHRF1BP1	UHRF1BP1,RPS10P13,CYCSP55,KRT18P9,UHRF1BP1	4.94566	-0.022735	0.763412	0.42001	0.0255677	0.702074	0.825906	0.102048	0.142834	0.915531
chr4:39458462-39459473	LIAS	RPL9,FAM114A1,UGDH-AS1,KLF3,LIAS	5.35681	-0.0194881	0.763438	0.420015	-0.00472052	0.937959	0.86177	-0.0539318	0.369968	0.948018
chr8:141119086-141120424	DENND3	DENND3,SLC45A4,AGO2,DENND3	4.28398	0.0250626	0.763679	0.420139	0.0452186	0.571404	0.797635	0.100577	0.208704	0.932395
chr3:11718536-11720886	NA	VGLL4	5.45545	0.0192876	0.763749	0.420168	-0.00706119	0.902662	0.856603	0.0488581	0.41751	0.950974
chr1:157955101-157957213	NA	NA	3.89977	0.0299605	0.763815	0.420191	0.108213	0.260247	0.689829	-0.0709587	0.446943	0.954433
chr18:77097870-77098941	NA	MBP,LINC00908	3.72556	-0.0305291	0.763836	0.420191	0.101491	0.313835	0.714977	0.105563	0.259904	0.940552
chr2:207697755-207699464	NA	METTL21A,PLEKHM3,MIR4775,CCNYL1	3.68643	-0.0303262	0.76384	0.420191	-0.131891	0.190375	0.64839	-0.0336609	0.715069	0.96617
chr12:8237247-8237931	LINC02449	FAM86FP,LINC02449	2.88236	0.0351929	0.763909	0.420202	-0.0626083	0.604311	0.804769	0.0283517	0.806965	0.972077
chr7:65869208-65869751	VKORC1L1	VKORC1L1	2.85032	-0.0426053	0.763888	0.420202	0.119837	0.387434	0.743462	-0.068643	0.515859	0.958687
chr8:96618124-96618716	NA	NA	3.28658	0.0328209	0.763906	0.420202	-0.034138	0.745564	0.832227	0.0414358	0.650252	0.962591
chr13:114150857-114152105	NA	CDC16,RASA3,CHAMP1,UPF3A,LINC00565	3.26307	0.0347697	0.763927	0.420203	-0.11692	0.278137	0.697925	0.039333	0.701174	0.965323
chr3:182682123-182684007	NA	LINC02031	3.89609	0.0275478	0.763991	0.420229	0.153552	0.0707486	0.539276	0.0733522	0.38752	0.948018
chr2:10006466-10007316	NA	GRHL1	3.06172	0.0355249	0.764024	0.420236	-0.149845	0.194699	0.651407	0.0104286	0.926394	0.978278
chr4:184039598-184040988	NA	NA	3.39585	-0.0343902	0.764036	0.420236	0.00873648	0.931413	0.860736	-0.0845947	0.446547	0.954398
chr9:112754843-112755422	SNX30	INIP,ZFP37,SLC46A2,SNX30,SNX30	3.01463	0.0369407	0.764054	0.420237	0.0110141	0.924566	0.860152	-0.247092	0.0238674	0.843013
chr18:3771175-3771901	NA	NA	3.88314	-0.0292545	0.764123	0.420257	-0.0221647	0.807451	0.843016	0.184285	0.0383727	0.869577
chr6:127302205-127304204	NA	NA	3.82707	0.0287665	0.764118	0.420257	-0.0088125	0.922977	0.860012	-0.0277894	0.750572	0.968183
chr19:57746492-57747338	NA	ZNF805,ZNF814,ZNF264,TRIM28,ZNF548,ZNF543,ZNF134,RPS5,ZNF586,ZNF776	3.98408	0.0296434	0.764167	0.420272	0.00498664	0.957642	0.863733	-0.0407023	0.650087	0.962591
chr13:46386738-46387937	NA	OR7E101P,LINC01198,RUBCNL,LCP1	4.04898	0.0254392	0.764241	0.420304	-0.0638268	0.417939	0.755867	0.0356607	0.643312	0.962591
chr4:152257102-152258210	NA	NA	2.92619	0.0376298	0.764273	0.420312	0.0367525	0.766567	0.837103	0.0343075	0.780318	0.971011
chr12:56333659-56334523	PAN2	NEMP1,BAZ2A,RPL41,NABP2,RN7SL809P,PA2G4,TIMELESS,CDK2,RBMS2,PRIM1,ZBTB39,ZC3H10,PAN2,CNPY2,PAN2	4.88371	0.022264	0.764389	0.420332	-0.00676906	0.92191	0.859667	-0.000950709	0.989082	0.979116
chr12:76611501-76612099	NA	OSBPL8,YWHAQP7	3.57947	0.0294916	0.764342	0.420332	-0.0782536	0.43075	0.75939	-0.0154458	0.861775	0.974168
chr18:417104-418144	NA	COLEC12,USP14	3.11001	-0.0392485	0.764368	0.420332	-0.0776346	0.533416	0.78813	0.0598612	0.584085	0.962591
chr3:112473206-112474144	NA	BTLA,CD200,MIR567,C3orf52,SLC35A5	2.96453	-0.0359107	0.764377	0.420332	-0.0677262	0.548467	0.791503	-0.124001	0.241767	0.936937
chr5:95081209-95082205	NA	MCTP1	3.8415	-0.0281767	0.764375	0.420332	-0.0143357	0.868628	0.852855	0.0981943	0.226983	0.933885
chr2:70472495-70473483	TGFA-IT1	TGFA,MPHOSPH10,TGFA-IT1,TGFA-IT1	2.99827	-0.0361283	0.764477	0.420371	0.10098	0.389881	0.744692	-0.1904	0.0780964	0.901323
chr20:17634469-17635428	NA	RRBP1,BANF2	3.95656	-0.0259166	0.764606	0.420424	-0.13975	0.10647	0.584817	-0.140123	0.0967073	0.908698
chr6:45048938-45049810	NA	SUPT3H	2.95065	0.0373895	0.764592	0.420424	0.00296226	0.978532	0.866486	0.298465	0.00567474	0.813204
chr5:45695836-45696722	HCN1	HCN1,HCN1	3.4336	0.0332783	0.76471	0.420472	0.0152374	0.88417	0.854783	0.0387742	0.700308	0.965231
chr11:62553139-62554349	AHNAK	EML3,TTC9C,TAF6L,HNRNPUL2,EEF1G,TUT1,MTA2,SCGB1A1,ASRGL1,UQCC3,LBHD1,NXF1,WDR74,STX5,AHNAK,UBXN1,AHNAK	4.99271	0.0213919	0.764852	0.420532	0.0457457	0.482526	0.77482	0.0686687	0.289814	0.941414
chr8:90984508-90986062	C8orf88	OTUD6B,OTUD6B-AS1,C8orf88,TMEM64,C8orf88	4.72858	-0.0238704	0.764847	0.420532	-0.0460778	0.522117	0.78531	-0.050873	0.528681	0.958836
chr1:152459618-152460656	NA	CRCT1,LCE5A,S100A11,RPTN,CRNN	3.5501	-0.032818	0.764907	0.420553	-0.00630144	0.955103	0.863656	-0.164867	0.0959808	0.908698
chr20:35977891-35978676	NA	CPNE1,RBM39,SCAND1	2.87565	0.0394069	0.764979	0.420575	0.000461993	0.996977	0.868493	0.0561467	0.60758	0.962591
chr6:47241819-47243217	NA	TNFRSF21	4.66875	0.0218218	0.764973	0.420575	0.013676	0.841089	0.848774	-0.064803	0.319467	0.943033
chr4:3372641-3373503	NA	RGS12,HTT-AS	4.47298	-0.0235165	0.765021	0.420589	-0.024352	0.736208	0.830962	-0.12122	0.0845128	0.906116
chr1:226778481-226779453	NA	ITPKB,RPS27P5	3.24918	0.0345751	0.765213	0.420618	0.177225	0.105231	0.583462	0.0947682	0.366782	0.948018
chr1:45543495-45544277	NA	CCDC163,PRDX1,IPP,AKR1A1,MMACHC,TESK2,GPBP1L1,TOE1,HMGB1P48	3.8739	-0.0293238	0.765144	0.420618	0.234183	0.00871296	0.360158	0.00515425	0.947898	0.978278
chr14:59576125-59577122	CCDC175	L3HYPDH,RTN1,CCDC175,CCDC175	3.63395	0.0330157	0.765217	0.420618	-0.106225	0.300688	0.70936	-0.0400965	0.705692	0.965347
chr15:75130915-75131783	NA	C15orf39,RPP25,SCAMP5,CSK,MAN2C1,SIN3A	3.169	0.0364074	0.765238	0.420618	0.154496	0.166384	0.635387	0.117943	0.226743	0.933885
chr16:23727688-23728301	NA	CHP2,ERN2	2.97415	-0.0395774	0.765172	0.420618	-0.0740943	0.543486	0.790693	0.11178	0.328015	0.943789
chr18:76573095-76574153	NA	ZNF516,LINC00683,LINC00908	3.44138	0.0331576	0.765189	0.420618	-0.0448145	0.6687	0.8203	0.101064	0.276304	0.941414
chr2:218272659-218273163	PNKD	RNF25,BCS1L,AAMP,ARPC2,STK36,PNKD,TMBIM1,MIR6513,PNKD	3.05239	-0.0388847	0.765147	0.420618	0.0607977	0.586439	0.800665	-0.00144866	0.990023	0.979116
chr6:149481779-149483714	ZC3H12D	ZC3H12D,GINM1,RPS18P9,PPIL4,TAB2,LATS1,KATNA1,SUMO4,ZC3H12D	4.81801	-0.022873	0.76522	0.420618	-0.0226002	0.750874	0.833585	0.00933418	0.895076	0.977375
chr8:116112076-116113665	NA	NA	3.49847	-0.033176	0.765158	0.420618	-0.143402	0.171837	0.636793	-0.0145194	0.878783	0.975543
chr8:47167160-47168188	NA	NDUFA5P12	2.8863	-0.0387445	0.765233	0.420618	0.198411	0.0907107	0.569508	0.0204167	0.868019	0.974403
chr20:60112955-60114131	NA	C20orf197,MIR646HG	3.35125	-0.0323242	0.765357	0.420675	0.124814	0.238361	0.677612	0.0175071	0.876789	0.975234
chr2:128736507-128737148	NA	NA	3.52295	0.0308089	0.765389	0.420678	0.133992	0.171498	0.636735	-0.00134981	0.988802	0.979116
chr6:157128947-157129693	NA	NA	2.97372	-0.0375577	0.765413	0.420678	-0.0403032	0.744396	0.832197	-0.327987	0.00335152	0.780823
chr6:34447251-34448586	NA	NA	3.32431	0.0333575	0.765405	0.420678	-0.0263986	0.80328	0.842089	0.130857	0.179892	0.921206
chr1:58783166-58785365	JUN	MYSM1,DAB1-AS1,FGGY,LINC01135,JUN,JUN	6.90648	0.0149543	0.765482	0.4207	-0.0304373	0.51387	0.782831	-0.0551634	0.252617	0.9395
chr18:74588443-74590295	NA	LINC00909,CNDP1,ZNF407	4.35083	0.025131	0.765484	0.4207	-0.0344976	0.670692	0.820784	-0.0483231	0.516701	0.958687
chr15:73481924-73482648	NA	MRPS15P1	2.78804	-0.0422177	0.765591	0.420742	-0.0454312	0.726779	0.829309	0.0441982	0.6989	0.965231
chr21:14863588-14864926	NA	NRIP1,SAMSN1	4.91331	0.0236528	0.765594	0.420742	0.0992332	0.194419	0.651394	-0.0400665	0.585214	0.962591
chr1:39230689-39231374	NA	RNU6-608P,BMP8A,PABPC4	3.14235	-0.0393289	0.765671	0.420748	0.0955039	0.403288	0.749693	0.0430905	0.687715	0.965095
chr15:78173179-78174019	NA	CIB2,IDH3A,SH2D7,TBC1D2B	3.00739	0.0380402	0.76566	0.420748	-0.0241502	0.842657	0.848948	0.0833953	0.451897	0.955197
chr4:100106355-100107393	NA	DYNLL1P6	2.81216	0.0377874	0.765648	0.420748	0.287205	0.020936	0.425482	-0.00179016	0.988429	0.979116
chr8:56928882-56929656	NA	NA	2.95856	0.0381012	0.765623	0.420748	-0.111005	0.339694	0.726339	-0.00807293	0.942684	0.978278
chr5:143554075-143555537	NA	NR3C1,RNU7-156P	3.48904	0.0345549	0.765763	0.42079	-0.171157	0.138522	0.612755	-0.0121337	0.905832	0.978107
chr19:57363050-57363801	ZNF547	ZNF548,ZNF304,ZFP28,ZNF667,ZIM2,ZNF667-AS1,PEG3,SMIM17,ZNF805,ZNF470,ZNF471,ZSCAN18,ZNF419,ZNF547,ZNF547	4.78767	-0.0216928	0.76583	0.420815	0.0482349	0.462225	0.76867	0.0619892	0.358911	0.946862
chr5:139689891-139690999	NA	CXXC5,PSD2,TMEM173,DNAJC18,IGIP,NRG2,RNU6-236P	3.55047	-0.031307	0.76584	0.420815	0.0162655	0.871257	0.853134	0.184761	0.0657332	0.890693
chr1:10328426-10329445	NA	NA	2.7413	-0.0383735	0.765918	0.420831	0.134357	0.261848	0.6907	-0.109873	0.320318	0.943033
chr10:11225848-11226468	NA	CELF2-AS2	3.71996	-0.028678	0.765952	0.420831	-0.111886	0.258317	0.688345	-0.0564194	0.533969	0.959104
chr18:23135146-23137520	CABLES1	CABLES1	5.15411	-0.0204577	0.765911	0.420831	-0.0482946	0.434554	0.760759	-0.0288839	0.653021	0.962591
chr8:10710727-10711609	RP1L1	SOX7,RP1L1,RNA5SP252,RP1L1	3.10485	-0.03472	0.765921	0.420831	0.150789	0.167938	0.63558	0.0493941	0.644014	0.962591
chr8:140707548-140708377	NA	NA	3.03127	-0.0372651	0.765936	0.420831	-0.250798	0.0341007	0.462452	-0.155345	0.171229	0.921043
chr3:72086370-72087154	NA	RYBP,EIF4E3,LINC00877,PROK2,GPR27,CCDC137P	3.3177	0.0369273	0.765989	0.420833	-0.101456	0.353685	0.732612	-0.123461	0.217086	0.933457
chr8:75406994-75408159	HNF4G	HNF4G,HNF4G	4.07166	-0.027472	0.765973	0.420833	-0.0955258	0.291219	0.704037	0.124235	0.147311	0.919525
chr10:49397688-49398606	DRGX	AGAP6,DRGX	3.2188	-0.0336168	0.766013	0.420837	0.0325864	0.753451	0.833706	0.127985	0.207546	0.932395
chr2:88865426-88867716	NA	IGKJ1,IGKV4-1	3.91748	0.026449	0.766049	0.420848	0.0931461	0.264145	0.691551	0.245067	0.00567919	0.813204
chr3:111717282-111718023	NA	ABHD10,PHLDB2,PLCXD2-AS1	3.05451	-0.0353637	0.766107	0.420871	0.108051	0.339888	0.726339	0.00349837	0.974741	0.978796
chr1:108556374-108557753	FAM102B	RPL17P7,SLC25A24P2,RPS27P6,PRPF38B,FAM102B,SLC25A24,FAM102B	4.38646	-0.0250079	0.766159	0.420879	0.0491854	0.534757	0.788659	-0.0442881	0.558883	0.961838
chr12:112418194-112419854	RPL6	ADAM1A,DDX54,MAPKAPK5,TMEM116,RPL6,RPL6	5.06143	0.0215282	0.766147	0.420879	0.0375447	0.568471	0.79661	-0.0604285	0.367798	0.948018
chr13:45950297-45951078	NA	ZC3H13	3.41345	-0.0317152	0.766178	0.420879	-0.0299684	0.760922	0.835574	-0.0419193	0.642046	0.962591
chr5:146965950-146966589	NA	PPP2R2B-IT1	3.07091	0.0368719	0.766202	0.420879	0.046424	0.687695	0.823875	0.0919858	0.427209	0.951451
chr7:54773755-54774737	NA	SEC61G	3.13233	-0.0361618	0.766202	0.420879	-0.0585696	0.595234	0.802692	0.0595018	0.564294	0.96199
chr1:32816659-32818395	S100PBP	EIF3I,MTMR9LP,KPNA6,FNDC5,S100PBP,TSSK3,FAM167B,YARS,S100PBP	5.77671	0.0173557	0.766225	0.420882	-0.00993018	0.853809	0.850342	-0.0291966	0.603463	0.962591
chr14:50377187-50378158	NA	NA	2.94857	0.0392124	0.76627	0.420898	0.0681906	0.571963	0.797635	0.049054	0.655921	0.962591
chr6:109458695-109459325	NA	SMPD2,ZBTB24,MICAL1,RN7SL617P,METTL24,FIG4,PPIL6,CD164	3.21468	0.034655	0.766292	0.420901	0.0631704	0.551056	0.791867	-0.154419	0.118062	0.915381
chr3:140770664-140771867	NA	NA	3.40375	0.0332469	0.766311	0.420902	-0.0638504	0.54827	0.791499	-0.102269	0.297788	0.941971
chr1:63322057-63323974	FOXD3	LINC00466,FOXD3,FOXD3-AS1,FOXD3	4.07108	0.0263241	0.766375	0.420927	0.0327098	0.694538	0.824841	0.0212576	0.791942	0.971706
chr8:144291029-144292841	BOP1	DGAT1,MIR6848,BOP1,TONSL-AS1,SCX,PARP10,SPATC1,HSF1,BOP1	5.29995	0.0222851	0.76639	0.420927	0.118739	0.0777018	0.547358	0.100475	0.162152	0.920057
chr7:77433874-77435080	NA	GCNT1P5	3.00818	-0.0367598	0.766417	0.420933	0.00247274	0.98299	0.867167	-0.026293	0.80571	0.972064
chr13:87123940-87124972	NA	NA	3.46663	-0.0287003	0.766463	0.42095	0.2638	0.00822196	0.358231	-0.0174768	0.840226	0.973653
chr1:183734563-183736061	NA	NCF2,ARPC5,APOBEC4	3.04846	0.0357628	0.766647	0.420967	-9.76567e-05	0.999297	0.868722	-0.0321167	0.773543	0.970133
chr14:53161666-53162652	NA	DDHD1	4.02786	-0.0285397	0.76665	0.420967	0.111467	0.247924	0.68403	-0.0369397	0.65184	0.962591
chr17:63741125-63743029	NA	FTSJ3,CSH2,MIR3064,TRMT112P3,POLG2,MAP3K3,DDX42,STRADA	5.30224	0.020624	0.766643	0.420967	-0.0294034	0.626291	0.81032	-0.018313	0.780655	0.971011
chr22:29553365-29554122	THOC5	THOC5,NIPSNAP1,HSCB,M,THOC5	4.33715	-0.0249602	0.766525	0.420967	-0.174256	0.0269227	0.443464	-0.0137526	0.858498	0.974168
chr3:128653652-128654257	NA	POU5F1P6,RPN1	2.70438	-0.0439194	0.766596	0.420967	0.211612	0.0932427	0.572625	0.201048	0.121248	0.915531
chr3:187678824-187680221	NA	SST	2.86903	-0.0399404	0.766622	0.420967	-0.0704793	0.567775	0.79627	-0.0459006	0.704409	0.965347
chr5:1807093-1807893	NA	NA	2.92629	0.0375742	0.766567	0.420967	0.173125	0.216257	0.664728	0.0753877	0.500828	0.958687
chr7:72403620-72404364	NA	CALN1	2.87249	0.0357194	0.766618	0.420967	0.011374	0.923756	0.86008	0.0230567	0.844883	0.973904
chr8:122478293-122479002	NA	NA	3.04385	-0.0356053	0.766563	0.420967	0.134698	0.291652	0.704193	-0.0645344	0.555817	0.961664
chr9:37650580-37652724	FRMPD1	RN7SKP171,RAB1C,FRMPD1	4.53253	0.0220408	0.766658	0.420967	0.0903233	0.201548	0.655637	0.0630308	0.37412	0.948018
chr4:78775526-78777304	BMP2K	PAQR3,BMP2K,BMP2K	6.0328	-0.0166049	0.76672	0.420985	-0.0620543	0.226411	0.670276	0.0204652	0.704771	0.965347
chr8:125219207-125220814	NA	TRIB1,LINC00964,NSMCE2,WASHC5,MTSS1,RN7SL329P	4.98821	-0.0219284	0.766724	0.420985	0.0887248	0.214867	0.664544	0.0562942	0.383663	0.948018
chr9:4820132-4822620	NA	RCL1,MIR101-2,JAK2,KLF4P1	3.80823	0.029561	0.766741	0.420985	-0.0564835	0.534247	0.788349	-0.00445488	0.961186	0.978302
chr9:72154347-72155279	NA	LINC01504,GDA	2.95774	-0.0345088	0.76677	0.420993	-0.00801528	0.942762	0.862068	0.0476896	0.65591	0.962591
chr1:239250310-239250938	NA	NA	3.53958	-0.0283016	0.766861	0.42103	0.0651209	0.490814	0.776927	-0.100203	0.250638	0.938928
chr8:66022068-66023287	DNAJC5B	PDE7A,MTFR1,RRS1,ADHFE1,RRS1-AS1,DNAJC5B	4.27167	0.0248642	0.766871	0.42103	0.0726765	0.37762	0.740723	0.11657	0.135628	0.915531
chr10:12605396-12606499	NA	MIR548Q,MIR4480	3.91864	-0.0265022	0.766928	0.42104	0.024869	0.771682	0.837986	0.0151155	0.855427	0.974168
chr11:14635634-14636693	NA	CALCB,CALCP,CYP2R1,COPB1,PSMA1	3.16077	-0.0354869	0.766938	0.42104	-0.0427945	0.699466	0.825424	-0.0772961	0.442848	0.95335
chr12:121466372-121467933	NA	KDM2B,SETD1B,CAMKK2,ORAI1,RHOF,RNF34	5.62084	0.0193082	0.766928	0.42104	-0.0639676	0.271227	0.695089	0.0504023	0.415699	0.94988
chr8:27342955-27343733	NA	PTK2B,CHRNA2,EPHX2,MIR6842	2.89492	-0.0383523	0.76704	0.421087	0.361401	0.00775344	0.3567	-0.211206	0.0573299	0.890693
chr8:143173938-143175395	NA	GLI4,MINCR,LY6H,GPIHBP1	3.15586	-0.0358405	0.767077	0.421098	0.0187268	0.870816	0.853134	-0.0931989	0.384005	0.948018
chr1:149390080-149391186	NBPF19	NBPF19	3.58796	-0.0299715	0.767126	0.421107	0.0317193	0.740452	0.83202	-0.143111	0.134832	0.915531
chr8:3147100-3148903	NA	NA	2.83357	0.0390989	0.767119	0.421107	0.116232	0.375321	0.739524	0.170866	0.188378	0.92535
chr4:184168246-184168951	NA	STOX2,ENPP6	3.41905	0.0325262	0.767196	0.421118	-0.220988	0.0408644	0.480788	-0.0306848	0.766471	0.969342
chr5:135861483-135862420	NA	NA	3.45304	0.0340294	0.767189	0.421118	0.0323464	0.779596	0.838968	-0.0104171	0.917194	0.978107
chr8:133390339-133391577	NA	WISP1,ST3GAL1,RPL32P20	3.44667	0.0329226	0.767173	0.421118	0.0868735	0.402518	0.749654	0.0871722	0.367069	0.948018
chr10:132443517-132444137	C10orf91	C10orf91,JAKMIP3,C10orf91	3.52085	0.0319334	0.767278	0.421137	-0.0456785	0.649597	0.815247	-0.0320843	0.728029	0.967807
chr2:181876110-181877205	NA	PPP1R1C,SSFA2,RNU6ATAC19P	2.99384	0.0399608	0.767274	0.421137	0.0410545	0.736426	0.831037	0.0527692	0.653398	0.962591
chr2:190759575-190762287	NA	GLS,NEMP2,HIBCH	3.78086	-0.0289558	0.767252	0.421137	0.0519731	0.57594	0.798455	0.129411	0.166079	0.921043
chr8:144477717-144479282	PPP1R16A	PPP1R16A,C8orf82,FOXH1,KIFC2,PPP1R16A	4.8277	0.0246522	0.767296	0.421138	0.105058	0.153125	0.626157	0.0559577	0.479241	0.95774
chr12:3299885-3300952	NA	NA	4.47828	-0.0238132	0.767362	0.421156	-0.163614	0.0275717	0.444416	0.160974	0.0332944	0.863213
chr2:33903125-33903708	NA	NA	2.68751	-0.0369711	0.767353	0.421156	0.0198851	0.884802	0.854889	-0.21782	0.0473536	0.873831
chr2:70851629-70852304	NA	CD207,VAX2,ATP6V1B1,ATP6V1B1-AS1,ADD2,FIGLA,LINC01143	3.11397	0.0365143	0.767404	0.421166	-0.194229	0.128729	0.605671	-0.13346	0.207112	0.932395
chr5:61667462-61668574	NA	NA	3.67121	-0.0292403	0.767413	0.421166	0.0226849	0.806474	0.842798	-0.0306475	0.716752	0.966467
chr10:69959797-69962120	NA	H2AFY2,EIF4EBP2	4.55905	0.0232631	0.767458	0.421182	0.105469	0.151539	0.625175	-0.0809911	0.284284	0.941414
chr8:42337870-42339393	POLB	POLB,RPL5P23,POLB	4.35197	0.025258	0.767492	0.421191	0.124132	0.117532	0.596193	0.0702979	0.379667	0.948018
chr5:174311734-174312400	NA	HMP19,BOD1	3.25811	0.0359198	0.767578	0.421229	-0.157299	0.152735	0.625813	0.0733636	0.492434	0.958687
chr17:40417479-40418344	TOP2A	MED1,CDK12,SNORD124,RPL23AP75,IGFBP4,RARA,RARA-AS1,TOP2A,TOP2A	4.98763	0.0233519	0.767625	0.421246	-0.219716	0.00466016	0.318149	-0.0182551	0.815178	0.972225
chr6:28207220-28208163	NA	ZNF603P,ZKSCAN3,ZSCAN31,ZNF165,ZKSCAN4,NKAPL,ZNF311,ZSCAN9,ZNF192P2	2.91365	-0.0365372	0.767685	0.42127	-0.0930962	0.428051	0.758186	-0.138796	0.225957	0.933885
chr4:74012023-74012669	NA	NA	3.09179	0.0350092	0.767782	0.421314	0.107466	0.342792	0.727513	0.0232629	0.815996	0.972225
chr3:14810189-14812554	LINC02011	CAPN7,SH3BP5-AS1,LINC02011,LINC02011	4.9062	-0.0243372	0.767814	0.421323	-0.151064	0.0409819	0.481678	0.0662329	0.375165	0.948018
chr3:133764067-133764817	NA	SRPRB,TF,C3orf36	2.65687	-0.0437963	0.767847	0.421332	-0.140245	0.328855	0.722062	-0.124885	0.357193	0.946862
chr11:67804836-67806247	FAM86C2P	FAM86C2P,OR7E11P,FAM86C2P	6.53913	0.0169146	0.767916	0.421361	-0.0186527	0.718771	0.828187	0.00222052	0.969272	0.978714
chr1:160031019-160032815	PIGM	PIGM,PIGM	4.29755	-0.0253601	0.76798	0.421362	-0.116679	0.135048	0.609535	-0.0602384	0.444877	0.953572
chr12:103858874-103859672	NA	TTC41P,C12orf73,NT5DC3,HSP90B1,MIR3652	2.66908	0.0382276	0.767958	0.421362	0.205163	0.0775114	0.546985	-0.0543873	0.637801	0.962591
chr15:82844568-82845389	NA	FAM103A1,FSD2,AP3B2,WHAMM	2.99605	0.0342786	0.767984	0.421362	-0.0533665	0.650354	0.815247	0.0478852	0.643758	0.962591
chr16:10865914-10867075	CIITA	CIITA,SOCS1,NUBP1,CIITA	3.17144	0.0373357	0.76796	0.421362	0.280687	0.0268862	0.443464	-0.134068	0.243368	0.93717
chr11:78960552-78961901	NA	NA	2.85362	-0.0447141	0.768004	0.421364	0.194189	0.164411	0.633905	0.121464	0.366193	0.948018
chr3:12998718-12999857	NA	RAF1,IQSEC1	5.24048	-0.0212614	0.768051	0.42138	-0.0950205	0.152201	0.625702	0.00253629	0.967615	0.978714
chr5:111584545-111585104	NA	EPB41L4A-AS2,HMGN1P13	3.39575	-0.0327843	0.768065	0.42138	0.0440957	0.696158	0.825149	-0.00987902	0.91634	0.978107
chr12:104218954-104220486	TXNRD1	WASHC4,EID3,RPL18AP3,TXNRD1,CHST11,TXNRD1	3.72305	0.0307012	0.768112	0.421396	0.118723	0.236129	0.67687	0.113256	0.241548	0.936937
chr10:35089719-35090980	CUL2	CUL2,MIR3611,CREM,CUL2	5.01274	0.02137	0.768139	0.421402	-0.0253954	0.711697	0.82703	0.0155293	0.813546	0.972225
chr11:11840999-11843538	USP47	ZBED5,USP47,PARVA,USP47	5.74622	-0.0174402	0.768159	0.421404	-0.0526955	0.339836	0.726339	0.0668946	0.235736	0.936937
chr11:10797518-10798977	SNORD97	SNORD97	2.81777	0.0400316	0.768225	0.421414	0.262896	0.048347	0.495331	0.0581587	0.641441	0.962591
chr3:67018205-67019144	NA	KBTBD8	2.99067	-0.0361266	0.768208	0.421414	0.175722	0.117564	0.596193	-0.103988	0.338122	0.944239
chr9:106897621-106898739	NA	NA	2.83891	0.039198	0.768219	0.421414	0.227552	0.0633921	0.524527	0.203091	0.109904	0.914499
chr11:115924790-115925558	NA	RPL15P15	4.63455	-0.0254708	0.768248	0.421417	0.126349	0.162906	0.633255	0.00585092	0.943949	0.978278
chr6:105836742-105837350	NA	PRDM1	2.80533	-0.0401705	0.768279	0.421425	0.101502	0.416473	0.755113	0.104562	0.357393	0.946862
chr19:892801-893610	NA	MED16,WDR18	3.99009	-0.0306986	0.768317	0.421429	-0.0818867	0.359521	0.733979	0.271869	0.00394206	0.781215
chr2:129877182-129878654	LINC02572	LINC02572	4.70155	-0.0221024	0.768318	0.421429	-0.0357792	0.614993	0.807935	0.0198106	0.787186	0.971315
chr10:84213922-84215110	NA	LRIT1,GHITM,CDHR1,LRIT2	3.15957	0.0377707	0.768445	0.421489	0.284755	0.0156626	0.400064	-0.0714309	0.555387	0.961517
chr13:50222130-50223091	NA	NA	3.40155	0.0309891	0.768491	0.421506	0.145512	0.154801	0.627439	-0.0475717	0.595175	0.962591
chr8:11782652-11784190	NA	NEIL2	4.53663	-0.022198	0.768669	0.421594	0.0536323	0.429821	0.758994	-0.00685189	0.920003	0.978107
chr7:103445404-103446405	SLC26A5	SLC26A5,SLC26A5	3.12555	0.0349303	0.768696	0.4216	-0.0796814	0.479424	0.773609	0.318413	0.00441605	0.791085
chr14:55814156-55815760	NA	LINC00520	3.57794	0.0290549	0.768758	0.421624	0.034431	0.707451	0.82689	-0.0677587	0.462995	0.957087
chr19:10603538-10605091	SLC44A2	SLC44A2,CDKN2D,KRI1,ICAM3,ILF3,ZNF627,PRKCSH,ELOF1,TYK2,DNM2,S1PR5,ATG4D,AP1M2,C19orf38,PDE4A,ICAM1,SLC44A2	4.08213	-0.0294813	0.768772	0.421624	0.0153586	0.867429	0.852791	0.0242158	0.7943	0.971867
chr21:26169015-26171202	APP	ADAMTS5,GABPA,RNU6-926P,APP,APP	5.3167	-0.0190589	0.768818	0.42164	0.0397273	0.496333	0.779019	-0.00446178	0.943394	0.978278
chr2:169066674-169067650	DHRS9	ABCB11,DHRS9,DHRS9	3.08905	-0.0340936	0.769034	0.421702	-0.14547	0.188205	0.647024	0.0220633	0.837034	0.973164
chr2:205720916-205723054	NA	NRP2	3.75282	0.0307946	0.768982	0.421702	-0.0645996	0.525555	0.786303	0.0832376	0.400507	0.948018
chr4:168449813-168452238	NA	DDX60L,DDX60	4.70886	0.0219401	0.769033	0.421702	0.0339982	0.630914	0.8107	0.0402741	0.576322	0.96199
chr4:35643391-35644235	NA	NA	3.0737	-0.035186	0.768974	0.421702	-0.0101347	0.930712	0.86073	-0.10331	0.290244	0.941414
chr5:135481311-135482414	NA	NEUROG1,CXCL14,SEC24A,TIFAB	3.66667	-0.0309895	0.768999	0.421702	0.0739399	0.472725	0.771856	-0.144824	0.13701	0.915531
chr6:140857643-140858765	NA	NA	3.68276	-0.0298016	0.768999	0.421702	0.136062	0.135328	0.609535	0.0113456	0.897832	0.977375
chr8:28347167-28348920	NA	FZD3,FBXO16,EXTL3,NUGGC,PNOC,ZNF395	4.95943	0.0211452	0.769046	0.421702	0.07992	0.234196	0.675153	0.0396751	0.556836	0.961838
chr12:24959900-24960827	NA	NA	3.25985	0.0321709	0.769083	0.421704	0.243318	0.0196623	0.421362	-0.170835	0.0954632	0.908698
chr17:65122865-65123786	NA	PLEKHM1P1,MIR3064,RGS9,GNA13,ZNF848P	3.4149	0.0324031	0.769076	0.421704	0.0675848	0.513463	0.78274	-0.00593347	0.951515	0.978302
chr10:68471331-68472375	DNA2	DNA2,CCAR1,DDX50,SLC25A16,SIRT1,MIR1254-1,RNA5SP319,DNA2	3.68612	0.031742	0.769163	0.421739	0.047422	0.646726	0.814438	0.139722	0.157758	0.919922
chr11:58639462-58640963	NA	ZFP91	3.38697	-0.0326226	0.769235	0.42177	0.082982	0.451191	0.766161	0.182806	0.0830139	0.905046
chr10:114024529-114025751	NA	ADRB1	3.50962	0.0301082	0.76938	0.421822	0.0487383	0.631395	0.8107	-0.0517606	0.593866	0.962591
chr11:120334791-120336908	ARHGEF12	TMEM136,TBCEL,ARHGEF12,ARHGEF12	5.36627	-0.019004	0.76936	0.421822	-0.0100088	0.865118	0.852506	-0.00201769	0.972464	0.978796
chr2:134943011-134944105	NA	CCNT2,CCNT2-AS1,TMEM163,MAP3K19	2.78267	-0.0384647	0.769376	0.421822	0.161322	0.203257	0.656782	0.115427	0.28916	0.941414
chr7:30347669-30348637	NA	ZNRF2,MIR550A1,NOD1	3.42624	-0.0336473	0.769474	0.421865	0.0317284	0.756433	0.834578	0.0613357	0.535567	0.959477
chr2:199756013-199757238	NA	FTCDNL1,SEPHS1P6	3.75736	0.0282647	0.769513	0.421877	-0.0680037	0.467478	0.770458	-0.0422845	0.629475	0.962591
chr1:169110951-169111528	NA	NME7,LINC00970,ATP1B1,CCDC181,RPL7AP21,XCL2	3.55433	0.0279675	0.769543	0.421885	0.028753	0.772874	0.838106	0.165791	0.054552	0.890423
chr16:70430704-70431465	NA	SMG1P7,COG4,ST3GAL2,NPIPB14P,PDXDC2P,FUK,EXOSC6,CLEC18A	4.2043	-0.0251447	0.769574	0.421893	-0.0309818	0.706665	0.826819	-0.00667907	0.92731	0.978278
chr1:107876555-107878170	NA	VAV3-AS1,VAV3,MIR7852	3.75651	0.0315886	0.769645	0.421904	0.156095	0.133297	0.609091	-0.0530305	0.569973	0.96199
chr10:119976323-119976952	NA	NA	2.60874	0.0424761	0.769617	0.421904	-0.0142771	0.926694	0.860521	0.02065	0.861581	0.974168
chr16:3134492-3135448	ZNF205-AS1	ZNF205,CLUAP1,TIGD7,ZNF213-AS1,ZNF597,SNHG19,CREBBP,MTCO1P28,ERVK13-1,CASP16P,ZNF205-AS1	4.74635	-0.0237244	0.769636	0.421904	0.0144719	0.840252	0.848774	-0.0170753	0.827576	0.972666
chr3:57169786-57170616	IL17RD	APPL1,IL17RD,IL17RD	3.32218	-0.0329756	0.769664	0.421906	0.0494006	0.622862	0.809602	-0.100062	0.303193	0.942719
chr19:11346101-11346884	RAB3D	ZNF136,ZNF627,ZNF844,ZNF44,MIR1181,TIMM29,ZNF700,ZNF625,ZNF763,ZNF878,ZNF433,ZNF491,YIPF2,ZNF440,ZNF441,RAB3D,RAB3D	5.0704	0.0231004	0.769695	0.421906	-0.0316997	0.658221	0.817665	-0.0456541	0.556319	0.961838
chr3:47288984-47289904	NA	NBEAL2,KIF9	2.9495	-0.0418043	0.769697	0.421906	0.182109	0.156983	0.629208	0.0482223	0.660094	0.962729
chr12:109052279-109054258	USP30-AS1	SART3,ALKBH2,USP30,RNU4-32P,UBE3B,USP30-AS1,USP30-AS1	4.99529	0.0209226	0.769727	0.421914	-0.0214605	0.745754	0.832287	0.0114598	0.86192	0.974168
chr10:110864550-110866493	NA	SHOC2,BBIP1,PDCD4,ADRA2A,DUSP5,RNA5SP327	4.59203	-0.0231491	0.769866	0.421981	-0.0343094	0.65551	0.817183	0.0725904	0.323579	0.943289
chr15:51322433-51323393	NA	GLDN,CYP19A1	3.60074	0.0306394	0.769964	0.422022	-0.000833897	0.993245	0.867842	0.033896	0.702395	0.965347
chr17:42063537-42064210	NA	NT5C3B,IFI35,JUP,ATP6V0A1,ZNF385C	3.27947	-0.0346189	0.77004	0.422022	0.0406933	0.708642	0.82703	0.0583762	0.57032	0.96199
chr2:134683422-134684257	NA	TMEM163	4.47929	-0.0260614	0.770019	0.422022	-0.0458971	0.590371	0.801403	0.0262997	0.739296	0.967997
chr20:40339753-40340538	NA	NA	4.21689	-0.0262886	0.769984	0.422022	-0.102611	0.239302	0.678413	-0.148715	0.0610665	0.890693
chr8:79096031-79097637	NA	NA	3.29505	0.0367671	0.770025	0.422022	-0.0555595	0.621917	0.809571	-0.0130719	0.900038	0.977551
chr9:106752561-106753858	NA	ZNF462,RNA5SP292	3.16944	0.0333485	0.77003	0.422022	0.262815	0.0201505	0.422783	0.219695	0.058113	0.890693
chr12:56766330-56767029	NA	GPR182,NACA,MYO1A,SDR9C7	2.86945	-0.0362774	0.770063	0.422026	-0.0925953	0.454405	0.767335	0.0478271	0.672766	0.964093
chr6:97300418-97301372	NA	NA	2.74618	0.0382166	0.770083	0.422028	0.0993681	0.454729	0.767463	-0.0392714	0.750793	0.968183
chr1:207959026-207959714	NA	CD34,C1orf132,MIR29C,MIR29B2,C1orf116	3.0858	0.0353424	0.770103	0.42203	-0.155422	0.147655	0.622492	-0.248953	0.0328795	0.861147
chr8:133025968-133027051	NA	NA	3.43872	0.0310432	0.77012	0.42203	0.0167732	0.864808	0.852487	-0.19794	0.0497739	0.875395
chr2:171247884-171248740	NA	TLK1	2.80039	0.0408182	0.770144	0.422034	0.207014	0.129267	0.606128	0.256349	0.0399733	0.871937
chr10:63132996-63134206	NRBF2	RTKN2,NRBF2,MRPL35P2,TATDN1P1,NRBF2	5.16751	0.0179693	0.770162	0.422035	0.0101383	0.861132	0.851953	-0.0397553	0.496873	0.958687
chr10:25753187-25754713	NA	MYO3A,RNA5SP306,HIRAP1	4.22632	-0.027001	0.770307	0.422105	0.0444556	0.616676	0.808412	-0.0352407	0.655491	0.962591
chr14:93967574-93968235	NA	SERPINA1,LINC00521,IFI27L2,IFI27,RPSAP4,FAM181A-AS1,ASB2,DDX24,MIR4506	2.85995	0.0386563	0.770352	0.422112	0.0943681	0.47127	0.771266	-0.116263	0.317847	0.943033
chr3:167148074-167148737	NA	NA	2.84716	-0.0352663	0.770352	0.422112	-0.0370255	0.767352	0.837173	-0.151623	0.145116	0.918123
chr15:74983197-74984369	NA	NA	4.19407	-0.0251755	0.770396	0.422127	-0.0707244	0.357146	0.733628	0.0543101	0.469879	0.95774
chr3:159763011-159765533	IQCJ-SCHIP1-AS1	IQCJ-SCHIP1-AS1,IQCJ-SCHIP1-AS1	5.12756	0.0195536	0.770431	0.422134	0.109181	0.0835084	0.558645	0.00472544	0.944568	0.978278
chr3:48187458-48188874	CDC25A	ZNF589,LAMB2,CCDC71,QRICH1,IMPDH2,PFKFB4,CDC25A,NDUFB1P1,CDC25A	5.31158	-0.0193318	0.77044	0.422134	-0.114626	0.0586109	0.517749	-0.0430466	0.49975	0.958687
chr1:160075591-160076451	NA	NA	2.75532	0.0387945	0.770544	0.422157	-0.119571	0.343001	0.727532	-0.0936662	0.37635	0.948018
chr1:185693666-185694547	NA	HMCN1,GS1-204I12.4	2.98006	-0.0344744	0.770545	0.422157	-0.0621149	0.590022	0.801395	-0.0310987	0.770774	0.969802
chr20:8271584-8273310	NA	NA	3.64557	-0.0288478	0.770548	0.422157	0.137919	0.15482	0.627439	-0.0986921	0.270638	0.940719
chr8:115427449-115428190	NA	TRPS1	4.73455	-0.0248117	0.770522	0.422157	-0.0400494	0.612651	0.807174	-0.0803664	0.298128	0.941971
chr11:102794105-102794899	MMP1	MMP1	2.95748	0.0326833	0.770594	0.422173	-0.0484409	0.677088	0.821978	0.057951	0.580385	0.962195
chr1:118564218-118564878	NA	NA	2.6981	0.0397221	0.770655	0.422195	0.179686	0.206146	0.658348	0.164855	0.161336	0.919922
chr7:45026639-45028102	NA	CCM2,MYO1G,SNHG15,LINC00957	3.54883	-0.0307961	0.770668	0.422195	0.140022	0.177544	0.639729	0.00632304	0.95199	0.978302
chr11:61742277-61742885	NA	DAGLA	3.03297	0.035582	0.770727	0.42221	0.0377722	0.747992	0.832964	0.0464484	0.659609	0.962729
chr7:98418484-98419390	NA	TRRAP,RPS3AP26,SMURF1,BRI3,BAIAP2L1	3.22636	-0.0335446	0.770713	0.42221	-0.110139	0.307869	0.712265	0.0253261	0.811532	0.972194
chr21:36787699-36788817	NA	SETD4,HLCS,HLCS-IT1	3.14397	0.0359111	0.770755	0.422216	0.174094	0.0933584	0.572625	0.0663904	0.519079	0.958687
chr15:55254986-55256171	NA	RSL24D1,RAB27A	3.38092	-0.0356022	0.770805	0.422235	0.111926	0.359694	0.734026	-0.0177484	0.877897	0.97542
chr10:22704174-22705248	NA	PIP4K2A	3.08439	-0.0338929	0.770853	0.422238	-0.19048	0.107034	0.585692	0.0411143	0.70328	0.965347
chr12:120686213-120687499	MLEC	ANAPC5,GCN1,ACADS,MIR4700,C12orf43,RPL31P52,MLEC,NME2P1,UNC119B,COQ5,MLEC	6.2835	-0.015936	0.770854	0.422238	-0.0897848	0.0734366	0.542067	0.0220224	0.677837	0.965023
chr16:11255026-11257589	SOCS1	RMI2,GSPT1,RSL1D1,NUBP1,HNRNPCP4,COX6CP1,ZC3H7A,SOCS1,SOCS1	6.44273	0.0182819	0.770861	0.422238	-0.0590935	0.291141	0.704037	0.0156063	0.801916	0.971908
chr1:112336866-112337646	NA	NA	2.85537	-0.0364472	0.770922	0.422245	0.0996164	0.40785	0.751228	0.123009	0.225374	0.933885
chr16:2904157-2906124	NA	CREBBP,FLYWCH2,THOC6,ZNF597,ZNF598,ZNF263,SNORA64,PRSS22,SNORD60,TRAF7,SNHG19,MTND1P8,FLYWCH1,PRSS30P	6.554	-0.017619	0.770915	0.422245	-0.0763144	0.162024	0.632881	0.0483104	0.423895	0.951031
chr5:165616387-165617036	NA	NA	2.96027	0.0364166	0.770891	0.422245	0.149995	0.295662	0.70768	0.0173552	0.870803	0.974677
chr2:204014948-204015904	NA	ICOS,CTLA4,CD28	2.84758	0.0375148	0.770944	0.422248	0.218666	0.0712387	0.54047	-0.0334708	0.764616	0.969137
chr11:64923887-64924924	NA	MIR192,NEAT1,KAT5,SSSCA1-AS1,FAU,SNX15,MRPL49,ARL2,PPP2R5B,GPHA2	4.70096	-0.0232188	0.771019	0.422248	-0.0313556	0.673909	0.821429	-0.0673947	0.372451	0.948018
chr15:79004155-79004959	NA	CTSH,MIR184,RASGRF1	4.14568	-0.0252618	0.771026	0.422248	0.0230562	0.781667	0.839137	0.0841195	0.288234	0.941414
chr2:143088197-143089036	ARHGAP15	KYNU,ARHGAP15	2.78883	0.0410168	0.771011	0.422248	-0.147246	0.309848	0.712531	-0.027176	0.822435	0.972455
chr7:139718348-139719434	NA	TBXAS1,HIPK2,RNU6-797P,KDM7A	3.65647	-0.0295758	0.770984	0.422248	0.03225	0.730746	0.830025	-0.161223	0.0622368	0.890693
chr8:141129558-141130324	NA	SLC45A4,DENND3,AGO2	3.97089	0.0274014	0.770987	0.422248	-0.1348	0.139656	0.613572	-0.00979616	0.904457	0.977882
chr2:136213807-136214871	NA	CXCR4,MCM6,DARS-AS1,UBXN4,DARS,HNRNPKP2	4.15741	0.0255096	0.771082	0.422269	-0.0388684	0.640161	0.812816	-0.0489141	0.533341	0.959041
chr8:65840688-65842817	PDE7A	MTFR1,DNAJC5B,ARMC1,LINC01299,PDE7A,PDE7A	5.94761	-0.0177005	0.771104	0.422272	-0.100982	0.0715322	0.54047	0.00403812	0.94401	0.978278
chr15:40106487-40107311	BMF	DNAJC17,BMF,CHST14,RPLP0P10,BAHD1,SRP14,EIF2AK4,SRP14-AS1,RAD51-AS1,PLCB2,BUB1B,ANKRD63,PAK6,C15orf56,CHAC1,C15orf57,FSIP1,BMF	3.67613	0.0293714	0.771157	0.422283	-0.0135294	0.880566	0.854202	0.108254	0.246938	0.93717
chr7:77390627-77391723	NA	GSAP,PTPN12,PMS2P9	3.19043	0.0354099	0.771147	0.422283	-0.0773938	0.486272	0.775809	0.133598	0.173734	0.921043
chr11:86632484-86633570	NA	ME3,PRSS23	3.17044	0.0323947	0.771226	0.422312	0.0410928	0.708825	0.82703	-0.171473	0.106347	0.914499
chr4:7788731-7789535	NA	AFAP1	3.33667	0.0321348	0.77135	0.422371	0.100882	0.341016	0.726839	-0.0650079	0.501185	0.958687
chr2:101446776-101447376	NA	RFX8,MAP4K4,RNF149	2.84542	0.038575	0.771486	0.422437	0.0851113	0.473697	0.772259	-0.0931341	0.429933	0.951753
chr8:70523711-70525942	NA	LACTB2,XKR9,RPL13P11	3.5582	0.0313157	0.771562	0.422469	0.209506	0.0471131	0.494482	-0.107923	0.303406	0.942719
chr11:7520785-7521533	NA	OLFML1	3.08115	0.0342059	0.771585	0.422473	-0.29057	0.0133558	0.388329	0.0446105	0.662243	0.963087
chr10:5629152-5630356	NA	ASB13,FAM208B,NET1,RN7SL445P	2.89492	-0.0381211	0.771633	0.422474	-0.0115419	0.930524	0.86073	-0.156182	0.204409	0.932395
chr11:31809945-31812238	PAX6-AS1	RCN1,PAX6-AS1	4.41438	0.0227131	0.771637	0.422474	-0.134787	0.0851757	0.561253	0.00415858	0.956389	0.978302
chr5:31131426-31132038	NA	NA	2.78283	0.0420827	0.771633	0.422474	0.0320146	0.813594	0.844468	-0.0970992	0.386419	0.948018
chr19:52569755-52570816	NA	RPL39P34	4.41768	0.0247922	0.771663	0.42248	-0.00594941	0.937727	0.861752	0.0594427	0.451114	0.955178
chr1:239718510-239720278	NA	CHRM3-AS2,CHRM3	3.63058	-0.0310271	0.771824	0.422545	0.0516725	0.600431	0.803834	-0.0031744	0.975771	0.978876
chr1:239840748-239842073	NA	NA	3.48946	-0.0298484	0.771828	0.422545	0.140007	0.181042	0.642353	-0.144927	0.121368	0.915531
chr15:47394781-47396309	NA	NA	3.65534	0.0267143	0.771831	0.422545	-0.0324899	0.717752	0.828187	-0.0863826	0.283035	0.941414
chr11:66677405-66678769	RBM4B	RN7SL12P,SPTBN2,C11orf80,LRFN4,PC,ZDHHC24,ACTN3,RBM14-RBM4,RBM14,RNU4-39P,RNU7-23P,RHOD,ANKRD13D,RBM4B,RBM4B	5.05707	-0.0216269	0.771959	0.422582	-0.069802	0.288394	0.703047	0.0700337	0.322136	0.943289
chr13:100099965-100100990	NA	PCCA,ASNSP3	3.1567	-0.0339148	0.771966	0.422582	0.0423008	0.711608	0.82703	-0.131596	0.191384	0.926673
chr19:2394098-2395132	NA	TIMM13,TMPRSS9,SPPL2B,DOT1L,CSNK1G2	3.01414	-0.0399675	0.771921	0.422582	0.152339	0.24368	0.682133	0.0155989	0.898198	0.977375
chr20:23628501-23629610	NA	CST3,CST9,GZF1	3.31807	0.0309152	0.771934	0.422582	0.0974253	0.347617	0.730095	0.0321023	0.74597	0.967997
chr4:8440124-8441284	ACOX3	TRMT44,HTRA3,GPR78,ACOX3,ACOX3	4.80786	-0.021215	0.772003	0.422594	-0.0648547	0.352949	0.732561	0.0854598	0.215689	0.932879
chr14:23114930-23115483	CEBPE	PABPN1,CEBPE,C14orf119,ACIN1,CDH24,REM2,CEBPE	2.83705	-0.036557	0.772022	0.422595	-0.0334363	0.792411	0.840535	-0.0136762	0.903705	0.977882
chr1:110502037-110503006	NA	PROK1,KCNC4,KCNC4-AS1,CYMP-AS1	3.98863	-0.0289698	0.772078	0.422617	0.0187578	0.836239	0.84823	0.0810799	0.314451	0.942828
chr16:66830353-66831276	NA	E2F4,FBXL8,LINC00920,TERB1,RANBP10,KIAA0895L,ZDHHC1,B3GNT9,CA7	4.53454	0.0231453	0.772113	0.422618	-0.118038	0.107897	0.58645	0.0957374	0.192753	0.927215
chr17:69757573-69758366	NA	KCNJ2	3.09433	-0.0342606	0.772106	0.422618	0.0523246	0.666788	0.819901	0.0229582	0.808868	0.972106
chr11:102318302-102319003	BIRC3	BIRC2,BIRC3,MMP20,MMP7,TMEM123,BIRC3	2.86812	-0.0368182	0.772147	0.422628	-0.120436	0.334598	0.724591	0.297348	0.0112827	0.840729
chr18:66682672-66683544	NA	CDH19	2.8552	0.0388141	0.772172	0.422632	0.26856	0.0412194	0.482291	-0.109072	0.374612	0.948018
chr2:177783935-177785593	NA	NA	3.40771	0.0332058	0.772321	0.422689	0.104725	0.372196	0.737626	0.116213	0.291482	0.941414
chr2:37648202-37649097	NA	CDC42EP3,RNU6-939P,QPCT,EIF2AK2,CEBPZ,CYP1B1	3.06284	0.0324642	0.772296	0.422689	-0.0833913	0.434257	0.760759	-0.155135	0.13517	0.915531
chr21:29217654-29218302	NA	LTN1,RPL12P9,BACH1,CCT8,HSPD1P7,LINC00307,RPL23P2,MAP3K7CL,N6AMT1,LINC00189,RWDD2B,USP16,GAPDHP14	3.27949	0.0329888	0.77234	0.422689	-0.0599426	0.59385	0.802216	0.139612	0.152226	0.919813
chr7:76358120-76359658	YWHAG	POMZP3,PMS2P9,DTX2P1,FAM185BP,STAG3L1,NSUN5P1,ZP3,SPDYE18,SSC4D,CCDC146,YWHAG,YWHAG	6.10646	-0.0182185	0.772342	0.422689	-0.0691618	0.225694	0.669891	0.00969522	0.874346	0.974922
chr9:107928891-107930044	NA	RNA5SP293	3.09971	-0.0352396	0.772382	0.422702	0.0386186	0.747128	0.832703	-0.0215338	0.840745	0.973763
chr13:97581519-97582769	NA	NA	2.90755	-0.0351095	0.772459	0.422735	-0.0917774	0.441994	0.763892	0.118529	0.264431	0.940587
chr1:41658121-41658806	NA	NA	2.94922	-0.0347309	0.772579	0.422765	0.0937434	0.390892	0.744764	0.103608	0.297376	0.941971
chr3:102058656-102059938	NA	ZPLD1	2.94635	0.0363582	0.772533	0.422765	0.200828	0.0808873	0.554192	-0.00484511	0.967955	0.978714
chr5:72472137-72473287	NA	ZNF366,MAP1B,FCHO2	4.37344	-0.0241488	0.772549	0.422765	0.0657448	0.417178	0.755456	-0.0608177	0.407864	0.949615
chr7:151925454-151926452	NA	PRKAG2,AGAP3,RHEB	3.74156	0.0278494	0.772568	0.422765	0.124669	0.179564	0.64184	-0.0860612	0.32264	0.943289
chr15:55684927-55685759	NA	NA	3.12732	0.0335667	0.772663	0.422797	0.0759023	0.531701	0.787617	0.188524	0.0646448	0.890693
chr8:37520677-37521647	NA	LINC01605,DDHD2,ZNF703	2.90585	0.0360406	0.77267	0.422797	0.00681045	0.959129	0.863926	0.0752619	0.497265	0.958687
chr5:136769933-136770530	NA	TRPC7	2.58382	-0.0458551	0.77269	0.422799	0.329581	0.0216275	0.427969	0.297332	0.0439002	0.873831
chr16:3129308-3130023	ZNF213	IL32,RNU1-125P,MMP25,BICDL2,HCFC1R1,THOC6,CLDN6,PKMYT1,ERVK13-1,ZNF213,ZNF213	2.80511	-0.039051	0.772765	0.422808	0.216333	0.0883415	0.564969	0.11613	0.295737	0.941896
chr20:52103359-52105503	NA	ERP29P1	3.95254	0.0306923	0.772772	0.422808	0.156703	0.115351	0.595229	0.107792	0.298207	0.941971
chr5:133932542-133933303	NA	WSPAR	3.064	0.0358352	0.77276	0.422808	-0.176632	0.150111	0.623988	-0.0909614	0.400637	0.948018
chr5:8138490-8139584	NA	NA	2.77767	0.0416843	0.772771	0.422808	0.251788	0.0777299	0.547402	0.0832224	0.530197	0.958959
chr1:225813307-225814057	EPHX1	ACBD3,SDE2,MIR6741,PYCR2,LEFTY2,LEFTY3,EPHX1,SRP9,ITPKB,EPHX1	4.36968	0.0235946	0.7728	0.422814	-0.00350283	0.963384	0.864578	-0.00449361	0.949311	0.978302
chr1:91569339-91570239	NA	RPL39P13	3.259	-0.0327714	0.772836	0.422825	0.0236866	0.827773	0.846586	-0.0941706	0.354873	0.946862
chr2:16679693-16681206	NA	FAM49A	3.08826	-0.0369035	0.772858	0.422828	-0.0780016	0.532682	0.787855	0.112807	0.350362	0.946654
chr14:22225944-22227489	NA	TRAV26-2,TRAV35,TRAV36DV7	3.42243	-0.032884	0.772876	0.422829	0.0398032	0.697837	0.825287	0.101991	0.317935	0.943033
chr2:166375072-166376564	SCN9A	SCN9A,SCN9A	4.47523	0.0242156	0.772895	0.42283	-0.0201519	0.792474	0.840535	0.0506671	0.532637	0.958959
chr1:10032504-10033810	UBE4B	LZIC,KIF1B,RBP7,PGD,UBE4B,RPL21P21,UBE4B	5.6323	0.0207454	0.77296	0.422857	-0.0638676	0.314319	0.715195	0.0843237	0.238447	0.936937
chr10:65570229-65571625	LINC01515	LINC01515,LINC01515	3.4862	-0.0310977	0.77301	0.422857	0.125009	0.224404	0.669489	0.0901607	0.395327	0.948018
chr15:51262409-51263794	NA	NA	2.95257	-0.0352523	0.772991	0.422857	-0.0515754	0.671197	0.820827	0.0762826	0.524857	0.958687
chr20:52941654-52942485	NA	TSHZ2	3.18971	-0.0382518	0.772994	0.422857	0.0278986	0.827855	0.846586	0.00105164	0.991238	0.979116
chr15:58330646-58333272	NA	ADAM10,LIPC,AQP9	5.57085	0.0187446	0.77305	0.42287	-0.0173096	0.780304	0.838984	0.00608071	0.917287	0.978107
chr7:73005331-73006516	STAG3L3	PMS2P7,STAG3L3,STAG3L3	4.79937	-0.020656	0.773195	0.42294	0.0271794	0.670417	0.820784	0.00743689	0.913594	0.978107
chr1:247347486-247348424	NA	ZNF669,AHCTF1,NLRP3,ZNF496	3.11631	0.035316	0.77327	0.422963	0.0429592	0.700187	0.825424	0.230988	0.0475925	0.873831
chr10:7606762-7607555	NA	ITIH5	3.33801	-0.0348011	0.773335	0.422963	0.0165924	0.887514	0.855187	-0.121058	0.207354	0.932395
chr14:23306304-23307269	BCL2L2	SLC22A17,EFS,MYH6,HOMEZ,RNA5SP383,BCL2L2-PABPN1,BCL2L2	4.12254	0.025609	0.773292	0.422963	-0.124018	0.141405	0.61609	0.0173688	0.826783	0.972666
chr17:56592400-56594805	NOG	NOG,NOG	4.85953	-0.0222856	0.773266	0.422963	-0.00979417	0.889991	0.855347	-0.00399488	0.95719	0.978302
chr6:27019560-27020556	NA	ABT1,ZNF322,ZNF391,BTN2A2,HMGN4,HCG11,GUSBP2,LINC00240	3.02945	0.0339053	0.773317	0.422963	0.00743902	0.946877	0.862652	0.0420798	0.695218	0.965162
chr7:66848166-66848899	GTF2IP23	RABGEF1,LINC00174,TPST1,STAG3L4,GTF2IP23,GTF2IP23	3.08882	-0.0340883	0.773326	0.422963	0.011477	0.921875	0.859667	-0.0329729	0.750032	0.968183
chr1:212667287-212668316	NA	FAM71A,SPATA45,PPP2R5A,ATF3,BATF3,ANGEL2,RPS6KC1	4.39008	-0.0246648	0.773383	0.422971	0.0633548	0.431271	0.759698	-0.0444861	0.545924	0.960714
chr11:114060155-114061554	ZBTB16	NNMT,ZBTB16,ZBTB16	3.97354	-0.0266219	0.773376	0.422971	-0.00434099	0.958471	0.863792	0.0649115	0.475513	0.95774
chr2:38532872-38533670	NA	GALM,CYP1B1	3.16722	0.0358167	0.77346	0.423004	-0.035107	0.768759	0.837551	0.0623459	0.574692	0.96199
chr3:28989225-28990284	NA	NA	2.65522	0.0387599	0.773492	0.423013	0.212485	0.0963797	0.575427	0.132928	0.349555	0.946181
chr19:53102841-53104130	ZNF160	ZNF766,ZNF415,ZNF701,ZNF160,ZNF808,TPM3P6,ZNF765,ZNF845,ZNF525,ZNF600,ZNF616,ZNF137P,ZNF813,ZNF816,ZNF347,ZNF468,ZNF578,ZNF836,ZNF160	5.24962	0.0189288	0.773518	0.423018	-0.141029	0.0165286	0.405098	0.0685519	0.271775	0.941253
chr1:47175002-47175758	LINC00853	CYP4A22,MTND1P34,LINC00853	3.03948	0.0341845	0.773568	0.423018	0.0434509	0.685864	0.823574	0.00390529	0.971304	0.978714
chr10:11684291-11685557	NA	ECHDC3,USP6NL	3.81139	-0.0266823	0.773577	0.423018	0.15389	0.081124	0.554697	-0.0914782	0.291589	0.941414
chr10:124611294-124613039	NA	METTL10	3.96584	0.0279742	0.773573	0.423018	0.140322	0.133923	0.60936	-0.173874	0.0696872	0.890693
chr11:130054970-130055992	NA	PRDM10,LINC00167,APLP2	2.88132	0.033926	0.773601	0.423018	-0.0339994	0.78143	0.839123	0.200175	0.0808364	0.903433
chr3:114152339-114153090	NA	DRD3	3.54621	-0.0295016	0.773598	0.423018	-0.1859	0.0507703	0.498365	-0.0674561	0.481503	0.95774
chr15:89665345-89666157	NA	WDR93,RPL36AP43,PEX11A,MESP1,TICRR,KIF7,PLIN1	3.43946	0.0321793	0.773656	0.423031	0.022598	0.83091	0.84733	0.00581664	0.952317	0.978302
chr9:137032655-137033317	ABCA2	FUT7,MAN1B1-AS1,ABCA2,ABCA2	3.17871	0.0307584	0.773642	0.423031	-0.0514035	0.644065	0.813571	-0.141099	0.162662	0.920076
chr4:173174556-173175224	LOC101930370	GALNT7,MIR548T,LOC101930370	2.82574	-0.0369299	0.773679	0.423034	-0.0227468	0.861512	0.852136	-0.107576	0.330085	0.943789
chr1:88736447-88737328	NA	NA	2.75072	-0.0387222	0.773744	0.423051	0.0606315	0.655909	0.817183	-0.339562	0.0075009	0.816368
chr5:141958399-141959233	PCDH12	RNF14,KIAA0141,ARAP3,PCDH1,PCDHB19P,PCDH12	2.85691	0.037802	0.773743	0.423051	0.00237394	0.984385	0.867504	-0.0266511	0.817143	0.972251
chr6:3410407-3411351	NA	SLC22A23,BPHL,TUBB2B	2.74148	-0.0362839	0.773759	0.423051	0.10503	0.405677	0.750968	0.115008	0.338148	0.94426
chr14:22597813-22599318	ABHD4	ABHD4,EFS,DAD1,ABHD4	4.22552	-0.025611	0.77384	0.423073	-0.0423087	0.604496	0.804805	0.0694984	0.398368	0.948018
chr7:129144363-129145249	TSPAN33	TSPAN33,TSPAN33	3.76833	-0.0256151	0.773845	0.423073	0.113659	0.179497	0.641762	-0.0331169	0.697669	0.965231
chr7:29265032-29266111	NA	CHN2	3.45609	-0.0296918	0.77385	0.423073	0.0464592	0.650174	0.815247	-0.0549899	0.538502	0.959553
chr16:19520942-19522453	GDE1	CCP110,KNOP1,SYT17,GDE1,GDE1	5.03639	0.0186754	0.773884	0.423083	-0.0582262	0.342133	0.727482	-0.117937	0.0605833	0.890693
chr1:32980580-32981621	NA	RNF19B,FNDC5	4.10656	-0.0241768	0.773923	0.423088	-0.0985732	0.222309	0.667234	0.0343456	0.649623	0.962591
chr1:59061794-59062449	NA	NA	2.76735	-0.0380572	0.773942	0.423088	-0.0747175	0.586159	0.800665	-0.159282	0.153905	0.919813
chr2:40384333-40385346	NA	NA	3.14514	-0.0377068	0.773959	0.423088	0.0189214	0.870269	0.853023	-0.0412726	0.687162	0.965095
chr2:45897734-45898434	NA	PRKCE	3.34645	0.0326984	0.773956	0.423088	0.0338005	0.744317	0.832197	-0.0362119	0.706187	0.965362
chr10:26573465-26575343	NA	LINC00264	3.23521	0.0333142	0.774111	0.42314	0.180862	0.0893999	0.567876	-0.0393576	0.71132	0.965703
chr11:18720826-18722433	IGSF22	SPTY2D1-AS1,ST13P5,IGSF22,IGSF22	4.58975	0.0220669	0.774115	0.42314	-0.0512152	0.470725	0.771146	-0.074048	0.305644	0.942719
chr11:35141277-35142143	CD44	CD44,PDHX,APIP,CD44	3.35515	0.0341497	0.774136	0.42314	-0.00063952	0.995573	0.868353	-0.0971251	0.354475	0.946862
chr4:53676267-53677007	NA	LNX1,CHIC2,PDGFRA	3.10502	0.0387256	0.774125	0.42314	0.0252982	0.839207	0.848774	-0.0395443	0.715439	0.96617
chr7:114916111-114917438	MDFIC	MDFIC,MDFIC	3.49043	-0.0301097	0.774073	0.42314	0.340907	0.00193949	0.27334	-0.0163663	0.869118	0.974403
chr12:39144306-39145872	NA	KIF21A	3.40836	0.0349348	0.774174	0.423149	0.0673019	0.560498	0.794447	-0.126357	0.251474	0.939233
chr18:2972024-2972671	NA	LPIN2,EMILIN2,DLGAP1-AS1,TGIF1,SMCHD1,MYL12B,SNRPCP4	3.18291	0.0330849	0.774185	0.423149	-0.0867915	0.447523	0.765159	0.153024	0.131138	0.915531
chr17:50828796-50829980	WFIKKN2	LINC02071,CACNA1G-AS1,WFIKKN2,TMEM92-AS1,WFIKKN2	2.98264	0.0368935	0.774258	0.423171	-0.0103757	0.931273	0.860736	0.0661953	0.560154	0.961838
chr3:8529180-8530609	NA	LMCD1-AS1,LMCD1	3.69516	-0.031368	0.774245	0.423171	-0.0165064	0.863881	0.852342	0.0585146	0.508968	0.958687
chr21:29347241-29348915	NA	BACH1-IT2,BACH1-AS1,LINC00189,MAP3K7CL,LTN1,BACH1-IT1	4.41459	-0.0219722	0.774365	0.42322	0.0925001	0.200684	0.655174	0.0426493	0.553008	0.961265
chr4:139300601-139302773	NAA15	NDUFC1,RAB33B,MAML3,RNU6-1074P,MGARP,NAA15,NAA15	5.74344	-0.0169627	0.774409	0.423235	-0.0158008	0.771401	0.837849	0.0206189	0.711487	0.965703
chr4:83108468-83110818	NA	PLAC8,HELQ,THAP9,LIN54,COQ2,HPSE	5.08237	-0.0196264	0.774502	0.423277	0.0387367	0.537143	0.78894	-0.0946064	0.151837	0.919813
chr11:121575824-121576986	NA	NA	3.78527	-0.0260502	0.774585	0.423296	-0.0211495	0.82243	0.845628	0.033348	0.694311	0.965095
chr2:175579419-175581040	NA	H3F3AP4	3.92016	-0.0253304	0.774569	0.423296	0.164197	0.0608018	0.521314	-0.109104	0.184578	0.921995
chr20:19074722-19075560	NA	NA	2.76835	-0.0389656	0.77458	0.423296	0.0396988	0.764705	0.836909	0.124463	0.332473	0.944239
chr8:108136845-108137548	NA	EMC2,AURKBPS1	3.01266	-0.0337931	0.774641	0.423317	0.0550295	0.655365	0.817183	0.00375109	0.970727	0.978714
chr8:126897688-126899078	NA	NA	3.14923	-0.03521	0.774754	0.42337	-0.0579975	0.586892	0.800777	-0.0329528	0.756003	0.968845
chr16:3263509-3264865	LINC00921	CREBBP,THOC6,ZNF597,ZNF75A,RNPS1,ZNF205,PDPK2P,ZNF263,MTCO1P28,ZNF213-AS1,LINC00921	5.54192	0.018738	0.774853	0.423406	0.056349	0.33899	0.72587	0.05232	0.399245	0.948018
chr4:145001452-145002505	NA	NA	2.82081	-0.0380219	0.774844	0.423406	-0.0338787	0.802129	0.842077	-0.238377	0.0533128	0.889053
chr18:39453378-39454439	NA	NA	2.95399	0.0403628	0.77491	0.423428	-0.118468	0.376402	0.740116	0.276601	0.0305365	0.860062
chr22:45235069-45235766	NA	KIAA0930,MIR1249	3.1526	0.03377	0.774939	0.423435	-0.00274317	0.981334	0.866909	-0.060443	0.555495	0.961623
chr14:75369986-75370957	NA	JDP2,BATF,LINC01220	2.91745	-0.0334646	0.775043	0.423465	0.0032397	0.977964	0.866368	-0.10115	0.334806	0.944239
chr4:84258594-84259658	NA	NA	2.66434	-0.0378429	0.775041	0.423465	0.132302	0.275418	0.696812	0.191845	0.136536	0.915531
chr5:36899645-36900867	NA	NIPBL,KRT18P31	2.92695	0.0362709	0.775042	0.423465	0.190193	0.132552	0.608624	-0.0163045	0.880813	0.975932
chr16:3589412-3590050	NA	SLX4,NLRC3,DNASE1	3.09467	-0.0358785	0.775066	0.423468	-0.0487657	0.661269	0.81844	-0.195024	0.0591445	0.890693
chr14:64549524-64550537	PPP1R36	PPP1R36,ZBTB25,PLEKHG3,MTHFD1,PPP1R36	3.34372	-0.0325923	0.775185	0.423515	-0.0303177	0.772414	0.838045	0.0501904	0.620483	0.962591
chr7:143244950-143246258	GSTK1	FAM131B,TMEM139,CASP2,RN7SL535P,ZYX,OR9A2,TAS2R39,TRPV6,TAS2R41,TAS2R40,OR6V1,GSTK1,GSTK1	3.21849	0.0327472	0.775183	0.423515	0.029601	0.788026	0.840034	-0.200843	0.0450264	0.873831
chr12:99039087-99040821	NA	NA	3.67702	0.0298983	0.775234	0.423533	0.094745	0.377024	0.740477	-0.0421984	0.659258	0.962729
chr2:64273411-64274517	NA	LGALSL	4.01166	-0.0261852	0.775325	0.423574	-0.0639693	0.450364	0.766002	0.0854982	0.298633	0.941971
chr1:120723485-120724962	NOTCH2NLR	NOTCH2NLR	3.1944	-0.0291581	0.775368	0.423588	-0.200344	0.0606847	0.521314	0.0878898	0.536196	0.959477
chr10:12307310-12307914	NA	NA	2.92219	-0.0362352	0.775574	0.423692	0.242083	0.0430167	0.486449	0.0507402	0.633585	0.962591
chr1:116377799-116378655	NA	ATP1A1-AS1,CD58,ATP1A1,NAP1L4P1,SLC22A15	3.98296	-0.0260672	0.7756	0.423697	0.0877037	0.301218	0.709681	0.0571661	0.458841	0.956772
chr20:47415221-47415952	LINC01754	LINC01754,LINC00494,LINC01754	3.58355	0.0313565	0.775617	0.423697	-0.187969	0.0729509	0.541166	0.0352321	0.708329	0.965529
chr17:60390714-60392788	C17orf64	USP32,NDUFB8P2,PPM1D,RPL32P32,CA4,APPBP2,HEATR6,BCAS3,RNFT1,C17orf64,C17orf64	6.25479	0.0172838	0.775669	0.423711	0.0104137	0.848228	0.849524	-0.00685691	0.907224	0.978107
chr2:55136565-55137690	NA	RTN4,CLHC1,RNU6-433P,PPP4R3B,CCDC88A	4.24174	0.0241465	0.775675	0.423711	0.00776344	0.920397	0.85956	0.0623134	0.402463	0.948018
chr17:12545655-12546527	LINC00670	LINC00670	2.66496	0.038093	0.77574	0.423738	-0.020276	0.874747	0.853489	0.00773421	0.953359	0.978302
chr5:60688216-60688754	NA	DEPDC1B,ERCC8	3.07857	-0.0351457	0.775774	0.423747	0.184853	0.12032	0.599041	-0.00289644	0.979254	0.979116
chr7:66994662-66995940	TYW1	TYW1,RABGEF1,STAG3L4,GTF2IP23,PMS2P4,RPL35P5,LINC00174,SBDS,TYW1	5.43908	-0.0195458	0.775845	0.423775	0.00262652	0.967075	0.864859	0.0288873	0.651892	0.962591
chr7:90994107-90995274	NA	NA	4.38434	0.0223255	0.775859	0.423775	0.0538905	0.47085	0.771146	-0.0632103	0.379462	0.948018
chr1:40691145-40692416	NFYC	RIMS3,EXO5,MIR30C1,MIR30E,ZFP69,KCNQ4,NFYC-AS1,NFYC	5.72764	-0.017232	0.775928	0.423804	-0.10156	0.0673478	0.531462	0.0474799	0.408959	0.949615
chr19:2950049-2951309	NA	FZR1,CACTIN,ZNF57,TLE6,ZNF77,SF3A2,C19orf35	5.1991	0.0220942	0.775969	0.423818	-0.103785	0.127331	0.605192	0.156665	0.0393778	0.871078
chr3:179463334-179464730	NA	ZNF639,MTHFD2P7	2.8341	0.0402942	0.77602	0.423836	-0.0934731	0.470317	0.770985	-0.0627431	0.640559	0.962591
chr11:128271222-128272549	NA	FLI1,ETS1	2.89852	-0.0357053	0.776112	0.423871	-0.248035	0.0449303	0.490514	0.0554139	0.619512	0.962591
chr2:217713386-217714762	NA	DIRC3	4.04155	0.0282366	0.77612	0.423871	-0.0753161	0.427904	0.758186	-0.0381085	0.685585	0.965095
chr6:30465526-30466922	NA	VARS2,DDR1,SUCLA2P1,TMPOP1	3.4862	0.0298119	0.776133	0.423871	-0.0696291	0.483298	0.774935	-0.142055	0.126062	0.915531
chr18:24459599-24460903	HRH4	HRH4	2.84438	-0.0390495	0.776246	0.423924	0.0717368	0.560707	0.794447	0.252828	0.0375284	0.869577
chr19:56217056-56217989	NA	ZNF264,RPL13P13	2.55636	0.0418576	0.776292	0.42394	0.0504531	0.722758	0.828539	-0.00925367	0.947609	0.978278
chr10:14751333-14752376	NA	FAM107B,HSPA14,CDNF,RPSAP7	3.61871	-0.0273521	0.776412	0.423982	0.040708	0.645493	0.81398	-0.0518434	0.519968	0.958687
chr10:78567733-78569092	NA	NA	3.03362	0.0328871	0.776419	0.423982	-0.0172095	0.869486	0.852995	0.0450243	0.681641	0.965095
chr18:22827177-22828504	NA	RBBP8,MIR4741	3.13972	0.0329948	0.776397	0.423982	-0.0278941	0.795942	0.841182	-0.0299231	0.751206	0.968183
chr1:161020180-161021648	NA	DUSP12,ARHGAP30,TSTD1,FCGR2A,USF1,RPSAP18,CD48,DEDD,KLHDC9,NECTIN4,F11R,LY9,ITLN1,FCER1G,CD244,SLAMF7,ADAMTS4,NDUFS2,NR1I3,CD84	4.91174	0.021827	0.776564	0.424026	0.0206445	0.762441	0.836295	-0.00103059	0.988628	0.979116
chr17:64496534-64497702	POLG2	POLG2,PLEKHM1P1,MAP3K3,MILR1,MIR3064,SLC16A6P1,CEP95,POLG2	4.37388	0.0237967	0.776549	0.424026	-0.0736216	0.330322	0.722393	-0.0337942	0.67378	0.96415
chr6:163956198-163957114	NA	PACRG-AS3	3.15027	-0.0310535	0.776531	0.424026	-0.0186787	0.867297	0.852791	0.0811235	0.393013	0.948018
chr7:151939753-151940862	NA	RNU6-604P	3.01033	0.0350148	0.776546	0.424026	0.0742038	0.525959	0.786603	0.118822	0.284023	0.941414
chr1:25536985-25538884	LDLRAP1	RHCE,LDLRAP1,LDLRAP1	4.10722	-0.0278467	0.776595	0.424034	-0.0263431	0.771793	0.837994	-0.0797675	0.364703	0.948018
chr16:636120-637718	METTL26	JMJD8,METTL26,WFIKKN1,HBZP1,PRSS29P,IFT140,RHOT2,TMEM204,CAPN15,WASH4P,MPG,C16orf91,NARFL,TPSG1,WDR90,RPUSD1,RHBDL1,MCRIP2,METTL26	5.60586	0.0201691	0.776626	0.424042	-0.0647531	0.305038	0.711301	0.0372681	0.589847	0.962591
chr16:12033926-12035751	NA	NPIPB2,ZC3H7A,SNX29,RPS23P6	3.14959	-0.0353788	0.776679	0.424052	0.0576119	0.621971	0.809571	0.115809	0.331035	0.943907
chr6:52588123-52589061	NA	TRAM2,TRAM2-AS1	2.8555	0.0372875	0.776678	0.424052	0.175483	0.183712	0.644023	-0.116092	0.348213	0.944899
chr11:84564185-84565289	NA	NA	2.65157	0.0391141	0.776727	0.424069	0.154382	0.241484	0.67987	0.0684708	0.604506	0.962591
chr1:113928549-113931247	HIPK1	TRIM33,LRIG2,OLFML3,RSBN1,SIKE1,DCLRE1B,AP4B1,AP4B1-AS1,HIPK1,HIPK1-AS1,HIPK1	5.98787	-0.0151817	0.776792	0.424078	0.0527493	0.293308	0.705634	0.0421735	0.398117	0.948018
chr1:211416132-211417356	NA	LINC00467,SNX25P1	3.5702	0.0308613	0.776785	0.424078	-0.157973	0.151847	0.625407	0.0776954	0.472643	0.95774
chr10:32377391-32379875	EPC1	CCDC7,EPC1,EPC1	4.77922	-0.0200444	0.776763	0.424078	-0.0451963	0.484323	0.775354	0.0281231	0.667938	0.963455
chr13:80036758-80037899	NA	LINC01080	4.22568	0.0246168	0.776841	0.424096	0.0195644	0.821614	0.845628	0.0192119	0.804908	0.972064
chr2:42168961-42170447	EML4	COX7A2L,EML4,EML4	5.25655	0.0198822	0.776892	0.424115	0.00654251	0.91664	0.858782	-0.0156377	0.816809	0.972251
chr10:43407155-43410014	HNRNPF	BMS1,ZNF32-AS2,HNRNPA3P1,EIF3LP2,ZNF32,ZNF32-AS1,ZNF37BP,ZNF239,RASGEF1A,HNRNPF,HNRNPF	6.59052	-0.0139156	0.776965	0.424146	-0.0740101	0.105004	0.583278	0.0336475	0.468866	0.95774
chr22:29820943-29821883	NA	MASCC2,THOC5,SEC14L6,UQCR10	3.94607	-0.0269164	0.777022	0.424159	-0.0491706	0.594091	0.802316	-0.00444394	0.958433	0.978302
chr5:96656814-96657548	NA	CAST,ERAP1	3.31078	0.0321263	0.777014	0.424159	0.0628054	0.558782	0.793676	0.0997433	0.297341	0.941971
chr7:22549400-22550568	NA	IL6	2.67137	0.0382167	0.777062	0.424171	-0.0387426	0.765065	0.836964	0.0352771	0.805385	0.972064
chr7:116499250-116500926	NA	CAV2,ST7-AS1,CAV1	4.37902	0.0257594	0.77708	0.424172	0.00382082	0.963058	0.864483	0.0416602	0.636839	0.962591
chr15:72358598-72359387	NA	HEXA,CELF6	3.37502	-0.0306044	0.777111	0.42418	0.0588648	0.579209	0.79869	-0.00521997	0.954261	0.978302
chr16:84144335-84145662	HSDL1	MBTPS1,KLHL36,TAF1C,HSDL1,HSDL1	4.49516	-0.0214745	0.777189	0.424214	-0.0307438	0.647104	0.814579	-0.0196828	0.779692	0.970919
chr12:51971386-51973370	NA	NR4A1,HNRNPA3P10,GRASP,ACVR1B,BIN2,ACVRL1,ANKRD33	4.43422	0.0228699	0.777248	0.424228	0.047545	0.521504	0.78531	0.0970007	0.174945	0.921206
chr14:70919733-70920895	NA	PCNX1	2.80021	-0.0361611	0.777247	0.424228	0.0350268	0.76445	0.836836	0.201997	0.072321	0.894116
chr1:219086933-219087645	NA	LYPLAL1-AS1	2.77185	0.0382485	0.77727	0.424231	-0.0122099	0.922848	0.860002	-0.0784458	0.474222	0.95774
chr13:21458421-21459770	ZDHHC20	ZDHHC20,RPS7P10,ZDHHC20	5.63253	-0.0178515	0.777457	0.424324	-0.0995879	0.0907426	0.569508	-0.00590871	0.922763	0.978107
chr20:22794337-22796186	NA	CD93	3.65171	0.0306489	0.777557	0.42437	0.0613531	0.543056	0.790687	0.0957744	0.33589	0.944239
chr20:48773928-48774888	NA	PREX1,ARFGEF2,CSE1L,STAU1	3.70642	-0.0288276	0.777605	0.424387	-0.131627	0.168614	0.635664	-0.0860176	0.347589	0.94467
chr2:185738539-185739350	FSIP2	RPL21P32,FSIP2,FSIP2	3.85858	-0.0265593	0.777627	0.42439	-0.0691541	0.446421	0.764948	-0.104145	0.250589	0.938928
chr11:94740343-94741775	LOC105369438	BUD13P1,TAF1D,AMOTL1,LOC105369438	3.72336	0.0291403	0.777704	0.424414	0.167069	0.0834412	0.558575	0.0272033	0.773745	0.970133
chr14:22588991-22590012	DAD1	MMP14,OXA1L,DAD1,ABHD4,OR6J1,BCL2L2,HOMEZ,LRP10,REM2,DAD1	5.32006	-0.0199545	0.777703	0.424414	-0.0928793	0.144381	0.619942	0.0526367	0.436436	0.952237
chr13:111177044-111178387	NA	ARHGEF7,ARHGEF7-AS2,TEX29,SALL4P4	3.4646	0.0333296	0.777725	0.424416	0.0652743	0.557058	0.79333	-0.0723841	0.501412	0.958687
chr15:98865252-98866871	NA	IGF1R,MIR4714	4.23423	0.0255622	0.777795	0.424436	0.018437	0.825323	0.846172	-0.0321253	0.71054	0.965695
chr3:172201097-172202426	NA	FNDC3B,RPS27AP8	3.63379	0.0291924	0.777783	0.424436	0.101397	0.292776	0.704934	-0.0147508	0.868484	0.974403
chr10:115417256-115418134	NA	NA	2.80537	-0.0387122	0.777833	0.424448	0.0690879	0.58937	0.801251	-0.253308	0.0545419	0.890423
chr19:38930128-38931140	MRPS12	SARS2,FBXO17,RPS16,FBL,MRPS12,CCER2,MRPS12	5.45764	0.018693	0.777925	0.424489	-0.0526065	0.379825	0.741266	0.018721	0.772734	0.970133
chr14:60102139-60103497	NA	DHRS7,PCNX4	3.03946	0.0392228	0.777959	0.424495	-0.0520574	0.688782	0.824114	-0.0116663	0.924101	0.978154
chr17:67104594-67105788	NA	NA	4.25854	-0.0254515	0.777969	0.424495	-0.0423197	0.629763	0.8107	-0.0315736	0.697631	0.965231
chr1:158644239-158644969	NA	NA	2.98335	0.0362914	0.778008	0.424498	-0.176084	0.169408	0.636513	-0.075561	0.494404	0.958687
chr3:46695480-46696225	TMIE	ALS2CL,PRSS50,LRRC2,PRSS45,TMIE,PRSS46,TMIE	3.83525	0.0272916	0.778006	0.424498	-0.0148837	0.869546	0.852995	-0.105575	0.228871	0.933885
chr14:76863658-76864593	NA	VASH1,RPL22P2	3.75218	0.0285886	0.778107	0.424544	0.0155608	0.874094	0.853489	-0.00924381	0.917237	0.978107
chr11:128919008-128919808	NA	KCNJ5,C11orf45,TP53AIP1	2.7938	-0.0389961	0.778148	0.424557	0.268943	0.050854	0.498489	0.176438	0.176541	0.921206
chr16:11796370-11797711	ZC3H7A	TNP2,PRM3,LITAF,ZC3H7A,SNN,TXNDC11,SNX29,ZC3H7A	5.45844	-0.0193712	0.778168	0.424559	-0.0972927	0.121345	0.600069	0.0108681	0.869823	0.974403
chr13:32736656-32738064	NA	RNY1P4	3.07375	0.0368538	0.77825	0.424568	0.012954	0.921151	0.859656	0.197787	0.09389	0.908698
chr2:16034137-16034948	NA	NA	2.91799	0.0380133	0.778218	0.424568	0.267116	0.0449169	0.490514	-0.316197	0.00783344	0.816368
chr3:18443598-18445675	TBC1D5	SATB1-AS1,SATB1,TBC1D5	5.12543	-0.0188092	0.778247	0.424568	-0.0350953	0.566199	0.795822	0.00166328	0.979701	0.979116
chr3:38268039-38268974	SLC22A13	RNU6-235P,XYLB,MYD88,ACAA1,VILL,DLEC1,SLC22A13,SLC22A13	3.39172	-0.0296432	0.778248	0.424568	-0.0296121	0.776961	0.838581	0.0290174	0.759636	0.969051
chr1:155308378-155309356	FDPS	KIAA0907,GBA,MSTO2P,ASH1L-AS1,HCN3,THBS3,DAP3P1,MIR4258,DPM3,SCAMP3,FAM189B,CHRNB2,KRTCAP2,ASH1L,MIR555,BGLAP,GBAP1,FDPS,FDPS	5.21937	0.0202761	0.778306	0.424589	-0.113565	0.0933889	0.572625	-0.0198843	0.765447	0.969199
chr4:83272808-83274380	NA	PLAC8	3.40101	0.0297669	0.778407	0.424635	0.145442	0.169604	0.636584	-0.048797	0.575533	0.96199
chr9:127937425-127938187	DPM2	SNORA65,SPOUT1,URM1,PIP5KL1,ZNF79,CDK9,RPL12,ANGPTL2,ST6GALNAC6,AK1,ENG,FAM102A,SPTAN1,SWI5,NAIF1,WDR34,COQ4,PKN3,DPM2,DPM2	3.64715	0.0289963	0.778427	0.424637	0.0470297	0.623918	0.810003	0.111494	0.22098	0.933885
chr12:109467862-109468501	NA	SART3,KCTD10,MYO1H,TRPV4,UBE3B,ANAPC7,MVK	3.0029	0.0322204	0.778458	0.424645	0.110952	0.363843	0.73417	0.0298966	0.76374	0.969137
chr20:50531655-50532263	NA	PTPN1,MIR645,LINC01273,RN7SL672P	2.77058	0.0411923	0.77855	0.424686	-0.148024	0.298791	0.708396	0.0706309	0.567004	0.96199
chr2:105336932-105337991	C2orf49	C2orf49,C2orf49	4.59993	0.0211044	0.778631	0.424713	0.0725501	0.302456	0.710146	-0.0356602	0.604901	0.962591
chr2:11465464-11466551	E2F6	E2F6,E2F6	4.94524	0.019866	0.77863	0.424713	-0.0979199	0.13727	0.611863	-0.0294529	0.652289	0.962591
chr9:38007983-38008783	NA	SHB,RNU7-124P	4.41013	0.0224606	0.778677	0.424728	0.00375181	0.961431	0.864446	-0.0669427	0.348226	0.944899
chr1:198641372-198642527	NA	ATP6V1G3,PTPRC	3.1131	0.0368265	0.778722	0.424739	-0.184112	0.122468	0.601496	-0.00846816	0.937036	0.978278
chr1:77825081-77825879	NA	RNA5SP21,MIGA1,ACTG1P21,NSRP1P1	2.99195	0.0333238	0.778741	0.424739	-0.0981605	0.394952	0.746758	-0.0251364	0.799258	0.971867
chr10:72511370-72512003	NA	DNAJB12,MICU1,MCU,OIT3,CFAP70,NUDT13,DDIT4	2.8496	0.0376861	0.778763	0.424739	-0.0554526	0.660959	0.818433	-0.0141408	0.890252	0.976956
chr4:15149489-15150471	NA	C1QTNF7	3.13714	-0.0337593	0.778757	0.424739	-0.109766	0.32077	0.718051	-0.0173216	0.872261	0.974922
chr3:193497667-193499618	NA	NA	3.68595	-0.027433	0.778821	0.424762	0.0947509	0.32633	0.72053	0.0697507	0.419447	0.951031
chr13:44294402-44295403	NA	SERP2,SMIM2-IT1,SMIM2,LACC1,CCDC122	2.73101	0.041377	0.778875	0.424782	-0.0196477	0.893095	0.855998	-0.0857262	0.500748	0.958687
chr4:102734499-102735210	NA	MANBA,NFKB1,SLC39A8,SLC9B2,UBE2D3,SLC9B1	4.35494	-0.0260242	0.778905	0.42479	-0.0449873	0.615121	0.807958	-0.216989	0.0123331	0.842907
chr18:5510020-5510585	NA	EPB41L3	2.72769	-0.0366528	0.778927	0.424793	0.0969248	0.475383	0.772854	0.103145	0.394458	0.948018
chr10:13528508-13529435	BEND7	BEND7,BEND7	2.97643	0.0343868	0.779016	0.424797	-0.0107798	0.920622	0.85963	0.00171297	0.988146	0.979116
chr11:128757098-128757727	NA	SENCR	3.38615	0.0313197	0.778966	0.424797	-0.0398244	0.714692	0.827694	-0.0409953	0.672365	0.964057
chr12:569536-570260	NA	WNK1,NINJ2,RAD52,ERC1	2.71136	0.0389064	0.778997	0.424797	-0.1269	0.364125	0.734285	-0.135672	0.282047	0.941414
chr2:159496173-159497699	NA	ITGB6,CD302,MARCH7	4.1492	-0.0249905	0.779017	0.424797	0.17745	0.0280985	0.444416	-0.0187266	0.807381	0.972077
chr3:73508121-73508968	NA	PDZRN3,RNU7-119P	2.7533	0.0350204	0.779003	0.424797	0.137821	0.256508	0.687344	-0.0429815	0.733394	0.967807
chr11:35303697-35305280	NA	CD44,PDHX,APIP	5.22983	-0.0203449	0.779038	0.424799	0.0543384	0.4181	0.75587	-0.0701348	0.261906	0.940587
chr17:64918854-64920015	LRRC37A3	POLG2,SLC16A6P1,ATP5J2P4,AMZ2P1,MILR1,LRRC37A3,LRRC37A3	5.41157	-0.0177141	0.779132	0.424833	-0.0266216	0.643386	0.813427	0.0284695	0.642949	0.962591
chr7:43761896-43762547	BLVRA	STK17A,COA1,BLVRA,BLVRA	2.88488	0.0361687	0.779117	0.424833	0.140403	0.261318	0.690352	-0.103733	0.321225	0.94311
chr16:48602257-48602864	NA	NA	2.92741	-0.0355896	0.779151	0.424834	0.154718	0.210953	0.66216	0.0475837	0.628335	0.962591
chr1:205668555-205670187	NA	SLC45A3,RAB29,RNU6-418P,NUCKS1,ELK4,MFSD4A,CDK18,PM20D1	4.24706	-0.0229826	0.77919	0.424837	0.0279037	0.710247	0.82703	0.127583	0.102244	0.911807
chr11:72068939-72070409	MIR3165	FAM86C1,IL18BP,LRTOMT,MIR3165,MIR3165	4.78409	0.0201583	0.779235	0.424837	0.0801696	0.230518	0.672757	-0.0418762	0.522667	0.958687
chr13:23159145-23161098	NA	SGCG,TATDN2P3,RNY3P4,LINC00362	4.4952	0.0233831	0.779272	0.424837	-0.0562126	0.449709	0.765821	-0.0720318	0.362114	0.947065
chr13:75326459-75327229	NA	TBC1D4,LINC01078	3.46069	-0.030392	0.779174	0.424837	0.04668	0.657058	0.817183	0.0292105	0.753111	0.968477
chr2:208315030-208315877	NA	PIKFYVE,PTH2R	3.51592	-0.0294698	0.77926	0.424837	-0.00140304	0.989689	0.867715	0.0712875	0.459236	0.956772
chr6:33410055-33411525	NA	BRD2,VPS52,HCG25,RING1,LEMD2,RXRB,DAXX,MIR6873,ITPR3,MIR5004,RPL35P2,PSMB8,CUTA,RPS18,ZBTB22,HLA-DQA1,RGL2,RNY4P10,HLA-DQB2,HLA-DPB2,TAPBP,PHF1	6.03858	0.0189092	0.779269	0.424837	-0.115011	0.055185	0.508571	-0.0265953	0.694803	0.965095
chr7:151080294-151081186	FASTK	SLC4A2,FASTK,RARRES2,AGAP3,FASTK	4.69462	-0.0210171	0.779218	0.424837	0.033603	0.6227	0.809602	0.130016	0.061362	0.890693
chr12:68792865-68793480	NA	MDM2	2.76728	-0.0356586	0.779323	0.424855	0.0511816	0.688821	0.824114	-0.12994	0.258163	0.940552
chr9:84953967-84954751	NA	NTRK2	2.99181	0.0391336	0.779359	0.424866	-0.104561	0.401633	0.749541	0.121953	0.334945	0.944239
chr17:10652756-10653610	MYH3	MYH3,TMEM220-AS1,MYH3	2.72243	-0.0414662	0.779413	0.424869	0.153236	0.247783	0.68403	0.0221087	0.870273	0.974556
chr5:76450184-76451641	NA	IQGAP2	3.13698	0.0343411	0.779408	0.424869	-0.0374496	0.730412	0.82999	-0.0976371	0.395452	0.948018
chr6:53673097-53673877	NA	KLHL31	2.8615	-0.0373185	0.779395	0.424869	0.0399066	0.740219	0.83202	-0.0523348	0.601019	0.962591
chr11:61361653-61362559	TMEM138	TMEM138,PRPF19,TMEM109,TMEM216,MIR611,CPSF7,TMEM138	5.23046	-0.0198237	0.779578	0.424922	-0.0182141	0.776549	0.838526	0.0600933	0.37162	0.948018
chr15:78049574-78050207	NA	TBC1D2B,IREB2,SH2D7,ADAMTS7P3,CIB2	2.89504	0.0355238	0.779533	0.424922	0.175063	0.174054	0.637829	-0.135917	0.206271	0.932395
chr2:64917531-64918540	NA	SLC1A4,RAB1A,RNU6-548P,CEP68,ACTR2,RN7SL211P	3.40048	0.0356837	0.779564	0.424922	-0.0559009	0.618851	0.809022	0.027502	0.812086	0.972194
chr8:140169164-140170074	NA	AGO2,TRAPPC9	2.90337	-0.0324207	0.779578	0.424922	0.00675846	0.95488	0.863656	0.00724195	0.947959	0.978278
chr1:112395857-112396882	CTTNBP2NL	LRIG2,CTTNBP2NL,DDX20,WNT2B,CTTNBP2NL	4.91829	-0.0189583	0.779669	0.424945	-0.0580841	0.347649	0.730095	-0.0210846	0.739887	0.967997
chr16:87777547-87778387	LOC102724467	KLHDC4,LOC102724467	2.73782	-0.041679	0.779651	0.424945	-0.122759	0.367838	0.736152	0.187604	0.13819	0.915531
chr9:2287903-2288891	NA	NA	3.0118	0.0347851	0.779656	0.424945	0.0353005	0.777836	0.838734	0.107618	0.374851	0.948018
chr2:223929367-223931142	NA	MRPL44,AP1S3,WDFY1	4.18765	0.0258876	0.779697	0.424952	-0.0671599	0.442831	0.764247	-0.119312	0.17507	0.921206
chr8:63165699-63166533	YTHDF3-AS1	YTHDF3-AS1,YTHDF3,YTHDF3-AS1	3.66121	0.0276137	0.779746	0.424969	0.12239	0.193549	0.650665	-0.122929	0.1636	0.920176
chr2:25376453-25377301	NA	NA	3.11519	0.0334942	0.779808	0.424994	0.185517	0.093944	0.573278	-0.0545213	0.642962	0.962591
chr9:87657079-87657645	NA	NA	2.85748	0.03749	0.779834	0.424999	-0.17133	0.180291	0.64206	-0.0933212	0.392392	0.948018
chr13:95676074-95676704	DNAJC3-DT	DZIP1,UGGT2,DNAJC3,DNAJC3-AS1,DNAJC3-DT	3.1215	0.0316902	0.779877	0.425004	0.0139896	0.904253	0.85694	-0.0228144	0.827864	0.972666
chr6:163180969-163181647	NA	PACRG-AS3,PACRG-AS2	2.96749	0.0342891	0.779871	0.425004	0.0331531	0.773742	0.838344	-0.104905	0.318051	0.943033
chr15:90336339-90337273	NA	IQGAP1,ZNF774,CRTC3,NGRN,MAN2A2,FES,CIB1	3.39143	0.031484	0.779907	0.425008	0.155981	0.148986	0.623019	-0.191151	0.0497971	0.875395
chr5:39270101-39270882	FYB1	RICTOR,C9,DAB2,FYB,FYB1	3.3893	0.0308492	0.779917	0.425008	-0.209965	0.0425262	0.48443	-0.127091	0.172555	0.921043
chr7:41808931-41810681	NA	INHBA	4.68459	0.0229603	0.779965	0.425025	0.152945	0.0694533	0.536152	0.0465214	0.523783	0.958687
chr10:95132907-95133780	NA	CYP2C8	2.81557	0.0353295	0.780033	0.425054	0.123471	0.330959	0.722475	0.0895084	0.433158	0.952111
chr17:75996640-75997787	CDK3	TEN1,CDK3,MRPS7,ACOX1,CDK3	4.48969	-0.0227073	0.780109	0.425076	0.142131	0.0601666	0.520908	0.0538497	0.450735	0.955178
chr19:50203279-50203896	NA	MYH14	2.35571	0.0516659	0.78014	0.425076	0.0259089	0.870085	0.853015	0.0404114	0.81813	0.972273
chr2:69604409-69605661	NA	GFPT1,B3GALNT1P1,ANXA4	3.17358	-0.0306743	0.780137	0.425076	-0.0185185	0.864043	0.852377	0.019221	0.844139	0.973904
chr5:84292761-84293555	NA	EDIL3	3.14964	-0.0344507	0.780133	0.425076	0.0639026	0.614673	0.807782	0.128935	0.203479	0.932395
chr1:150515167-150516033	FALEC	SETDB1,ADAMTSL4,GOLPH3L,GABPB2,MRPS21,CYCSP51,ADAMTSL4-AS1,HIST2H2AB,PRPF3,SF3B4,CA14,CTSK,UBE2D3P3,C1orf56,MCL1,ECM1,SEMA6C,FALEC,FALEC	4.73867	-0.0213176	0.780164	0.42508	-0.0107327	0.878799	0.854009	-0.086786	0.235052	0.936382
chr17:62064262-62066342	MED13	MED13,TBC1D3P2,EFCAB3,RPLP2P5,RPS23P7,TRMT112P3,BRIP1,NACA2,MED13	5.58421	-0.0164503	0.780203	0.425092	-0.0361043	0.503012	0.780456	-0.0202539	0.719355	0.966838
chr2:202098197-202098801	NA	NA	2.89722	-0.035307	0.780348	0.425162	-0.041135	0.752381	0.833706	0.00345219	0.974824	0.978796
chr1:56511011-56511959	NA	RPL21P23	4.63205	-0.0219889	0.780402	0.425164	0.146171	0.0572863	0.514987	-0.08253	0.244562	0.93717
chr4:83320457-83321014	NA	HPSE,THAP9,PLAC8,COQ2,HELQ,LIN54	3.00941	-0.0336319	0.780383	0.425164	-0.243208	0.0384211	0.474923	-0.0160506	0.877469	0.975393
chr7:22878976-22880162	NA	NA	2.78851	-0.0389809	0.780397	0.425164	0.313572	0.0202048	0.422783	-0.0886128	0.444541	0.953539
chr3:66604148-66605104	NA	NA	3.81807	-0.027963	0.780556	0.42524	0.0170404	0.85959	0.851342	-0.00563188	0.949263	0.978302
chr4:138398285-138399595	NA	SLC7A11	3.13576	-0.0337541	0.780577	0.425242	-0.0438113	0.731516	0.830137	0.0223726	0.83567	0.973127
chr2:11746319-11747100	NA	LPIN1,E2F6	5.12954	0.0191157	0.780706	0.425303	0.00782089	0.90479	0.85694	-0.0446988	0.490776	0.958555
chr15:50134433-50135647	NA	ATP8B4,GABPB1-AS1,SLC27A2,USP8,GABPB1	3.77656	-0.0272617	0.780729	0.425307	-0.158088	0.0909703	0.56957	-0.0297812	0.741938	0.967997
chr12:50025020-50025881	NA	PRPF40B,BCDIN3D,ASIC1,AQP6,AQP5,RACGAP1,AQP2,LIMA1	4.17062	0.0261377	0.780778	0.425324	0.0710591	0.412922	0.753478	-0.0261796	0.770348	0.969759
chr12:104356336-104358768	NA	CHST11,RPL18AP3	4.5591	0.0226657	0.780812	0.425325	-0.0600965	0.415996	0.755071	0.0181745	0.813762	0.972225
chr21:46184020-46185096	NA	SPATC1L,MCM3AP,YBEY,MCM3AP-AS1,FTCD,LSS,PRMT2	4.81203	0.0210828	0.780798	0.425325	-0.0446398	0.546953	0.79127	0.0528774	0.472181	0.95774
chr5:39219055-39219930	NA	RICTOR,FYB	3.65883	-0.0282717	0.780904	0.425366	0.0749427	0.445803	0.76469	0.0614935	0.493035	0.958687
chr5:150559975-150561429	NA	SLC26A2	3.17454	-0.0370866	0.781002	0.42541	-0.0222019	0.856477	0.850697	0.118887	0.322393	0.943289
chr2:201253974-201254739	NA	CASP8,ALS2CR12,STRADB,PPIL3,CASP10,CLK1,CFLAR,FAM126B	2.9779	-0.0340426	0.781046	0.425421	0.093437	0.433898	0.76072	0.0672028	0.509762	0.958687
chr6:156963663-156964433	NA	HSPE1P26	5.15273	-0.02325	0.781055	0.425421	0.0451224	0.573039	0.797674	0.0243464	0.740188	0.967997
chr1:63148692-63149598	NA	NA	2.74311	0.0402889	0.781106	0.425431	0.145992	0.252139	0.686034	0.153771	0.192467	0.927215
chr1:87148487-87149297	NA	LINC01140	2.82424	0.0372115	0.781093	0.425431	0.0139337	0.914344	0.858657	-0.0478589	0.691404	0.965095
chr11:33722450-33725101	NA	FBXO3,FBXO3-AS1,CD59,HIPK3,NAT10,KIAA1549L,C11orf91,TCP11L1	5.26357	-0.0187088	0.781226	0.425476	-0.0200712	0.754578	0.834035	-0.0946438	0.155329	0.919813
chr11:59076735-59077730	NA	GLYATL1P3	2.85504	0.0350662	0.781287	0.425476	0.206599	0.0998497	0.577292	-0.0742811	0.545108	0.96046
chr16:19136500-19137460	NA	PKD1P5,NPIPA8,SYT17,COQ7,IQCK	3.1615	-0.0317202	0.781254	0.425476	-0.1035	0.369942	0.736801	-0.257532	0.0158629	0.842907
chr16:50368229-50369325	BRD7	BRD7,RPL10P14,RPL34P29,BRD7	4.78226	0.0209209	0.781277	0.425476	0.000708123	0.991978	0.867715	0.0746984	0.28912	0.941414
chr5:14700975-14701567	NA	NA	2.9986	-0.0352022	0.781264	0.425476	-0.0862888	0.49868	0.779905	-0.127441	0.284056	0.941414
chr7:47481094-47482704	NA	TNS3,C7orf65,C7orf69,PKD1L1,HUS1	4.88789	0.0197067	0.781281	0.425476	0.0483444	0.48613	0.775809	0.00738067	0.910812	0.978107
chr7:21980834-21981647	NA	NA	2.90079	-0.0353628	0.781336	0.425493	0.128635	0.301001	0.709526	0.085936	0.448921	0.955
chr1:66438768-66439648	NA	PDE4B,MIER1	3.57311	0.0322535	0.781443	0.425542	0.0691889	0.530878	0.787411	-0.0746174	0.457998	0.95661
chr8:19216394-19217429	NA	SH2D4A	4.22656	0.0239734	0.781494	0.425561	-0.0229873	0.788236	0.840082	0.0623742	0.410046	0.949615
chr2:85704651-85707518	NA	ATOH8,GNLY,SFTPB,C2orf68,USP39,RNU1-38P,SH2D6	4.95001	0.0218857	0.781533	0.425573	-0.0120116	0.869804	0.852996	-0.0746394	0.310939	0.942719
chr11:125090848-125092213	NA	SLC37A2,TMEM218,KRT18P59,CCDC15	3.05281	0.0327663	0.781586	0.425583	0.443749	0.000170594	0.228539	-0.0695236	0.553654	0.961265
chr12:121450430-121451297	NA	RPL12P33,IL31,SETD1B,MLXIP,C12orf43,LINC01089,MIR4700,RPL29P24,DYNLL1,ANAPC5,VPS33A,RNF34	4.00097	-0.0271061	0.781601	0.425583	0.0358256	0.690115	0.824114	0.080534	0.359993	0.947006
chr3:156680775-156681556	NA	LINC00886,LEKR1,CCNL1,SSR3,TIPARP-AS1,TIPARP,METTL15P1	2.80906	-0.0378974	0.781577	0.425583	0.168835	0.209845	0.661348	-0.0710214	0.536629	0.959477
chr11:124264984-124265580	OR8G5	OR8G5	3.27	-0.030694	0.781636	0.425593	0.00869147	0.932541	0.860922	0.0529705	0.577606	0.96199
chr11:76823597-76824443	NA	ACER3,B3GNT6,GDPD4	3.90161	-0.0260091	0.78174	0.425641	0.0594572	0.50391	0.780456	-0.0615163	0.455291	0.955617
chr1:153228418-153229610	NA	NA	3.31616	0.0315766	0.781806	0.425646	0.0994661	0.37002	0.736801	0.135962	0.185604	0.922631
chr1:60989442-60990579	NA	NFIA	2.75483	0.0386258	0.781845	0.425646	0.10523	0.417284	0.755456	-0.035524	0.772678	0.970133
chr12:56003344-56004043	IKZF4	IKZF4	2.88402	0.0370818	0.781812	0.425646	-0.175514	0.195239	0.651854	0.12065	0.292393	0.941414
chr14:50230518-50232345	SOS2	VCPKMT,ATP5S,SOS2,SOS2	5.86022	-0.0163723	0.781774	0.425646	-0.0181325	0.736947	0.831191	-0.0106934	0.847833	0.973904
chr20:60008066-60008983	NA	C20orf197,PPP1R3D,CDH26	3.28237	-0.0324235	0.781848	0.425646	0.212131	0.0748561	0.544126	-0.107932	0.354167	0.946862
chr7:98273842-98274361	NA	BRI3,TECPR1,BAIAP2L1	2.96049	-0.0339416	0.781837	0.425646	0.109517	0.403048	0.749693	-0.138195	0.190704	0.926313
chr18:24659694-24660821	NA	LINC01915	3.1049	0.033285	0.781922	0.425677	-0.0793967	0.49843	0.779842	-0.0139379	0.897758	0.977375
chr1:199976688-199978059	NA	RNU6-716P,RNU6-609P,NR5A2	2.92274	0.0356629	0.781944	0.425677	0.099958	0.430031	0.758994	-0.127319	0.275424	0.941414
chr13:99483853-99484941	NA	TM9SF2	3.32283	-0.0305496	0.781958	0.425677	0.0438538	0.690941	0.824114	-0.132241	0.16071	0.919922
chr4:123606281-123607558	NA	LINC01091	3.17872	0.0316421	0.781972	0.425677	0.109213	0.299729	0.70885	0.118061	0.293098	0.941663
chr17:7856749-7858155	CYB5D1	SNORA48,ACAP1,SNORD10,DVL2,RPL26,PFAS,CYB5D1,NLGN2,CTC1,ARHGEF15,MIR6883,MIR324,NAA38,BORCS6,TMEM88,CYB5D1	5.35019	-0.0186831	0.782016	0.425692	-0.0861239	0.169644	0.636584	0.0631165	0.322959	0.943289
chr6:83183335-83183995	NA	DOPEY1,PGM3,RWDD2A	3.17076	-0.0288478	0.782036	0.425694	0.114198	0.277083	0.697186	-0.127291	0.145501	0.918288
chr11:68541171-68542532	NA	PPP6R3,NDUFA3P2	3.34265	-0.0312822	0.782126	0.425734	0.0574998	0.604356	0.804791	0.307738	0.00454819	0.792679
chr15:90716748-90717898	CRTC3-AS1	ARPIN,BLM,CRTC3-AS1	5.11914	0.0192392	0.782173	0.425745	-0.139475	0.0321034	0.45735	-0.0971009	0.154271	0.919813
chr16:85798749-85800401	EMC8	COX4I1,GSE1,EMC8,C16orf74,EMC8	5.15082	0.0198133	0.782179	0.425745	0.139501	0.0414087	0.482291	0.0644666	0.328787	0.943789
chr6:29763588-29765241	NA	RPL23AP1,HLA-A,HCG4P5,IFITM4P,ZFP57,HLA-J,MICD,MICE,HCG4P7,ZNRD1,HLA-H,HCG4,3.8-1.5	3.38873	0.0299783	0.782301	0.425802	0.270528	0.01174	0.381005	0.0587887	0.557349	0.961838
chr3:122295112-122296130	NA	CSTA,WDR5B,PARP14,PARP9,CD86,DIRC2,DTX3L,HSPBAP1,HNRNPA1P23,CASR	3.89334	-0.0286976	0.782365	0.425828	-0.0393858	0.674418	0.821504	0.0395963	0.646988	0.962591
chr7:112898120-112899235	NA	TMEM168,BMT2	2.98029	0.0337181	0.782463	0.425873	0.209838	0.0645176	0.526388	-0.0400502	0.73453	0.967807
chr1:192877402-192878748	NA	RGS2,RGS1,CDC73,TROVE2,RN7SKP126,LINC01032	3.56656	-0.0316698	0.782517	0.425876	0.110325	0.311595	0.713301	-0.0792945	0.433588	0.952111
chr1:208183964-208184766	NA	PLXNA2	2.97192	-0.0367516	0.782495	0.425876	0.0927635	0.454336	0.767303	0.119192	0.316651	0.943033
chr14:76832501-76833255	NA	ANGEL1	3.93832	0.0260113	0.782519	0.425876	-0.0468995	0.61998	0.809216	-0.0235849	0.770535	0.969759
chr10:38038111-38039321	NA	ZNF25,ZNF248,RNU6-795P,ZNF33A	2.76093	-0.0415501	0.782622	0.425914	0.229924	0.115105	0.595092	0.142196	0.303144	0.942719
chr5:157215752-157217163	NA	FAM71B,MED7,ITK	3.39614	0.0271493	0.782611	0.425914	0.109953	0.263838	0.691551	-0.0752283	0.442765	0.95335
chr7:117124574-117125179	NA	ST7-AS1,ST7-AS2	3.78239	-0.028015	0.782682	0.425937	-0.0599946	0.552143	0.792217	-0.0178487	0.842167	0.97389
chr3:138861715-138863805	NA	DBR1,COPB2,PIK3CB,FAIM,A4GNT,MRPS22,ATP5G1P3	4.93785	0.0189734	0.782764	0.425964	-0.0318647	0.626007	0.810293	0.067513	0.300997	0.942719
chr3:69540786-69543373	FRMD4B	FRMD4B,FRMD4B	4.38794	0.0219458	0.782748	0.425964	0.103978	0.172842	0.637251	0.0424533	0.591335	0.962591
chr5:172886405-172888105	NA	DUSP1,ERGIC1,RPL26L1,CREBRF	4.97106	0.0195667	0.782803	0.425976	-0.00389366	0.953528	0.863547	-0.00767452	0.905912	0.978107
chr12:14127304-14128273	NA	NA	2.61692	-0.0440766	0.782891	0.425979	-0.167643	0.270449	0.69494	-0.156644	0.271388	0.940728
chr18:48790012-48791604	NA	NA	4.31372	0.0247699	0.782869	0.425979	-0.0678729	0.413353	0.753748	-0.000311843	0.997077	0.979116
chr19:9309272-9310376	ZNF699	ZNF266,ZNF699,ZNF699	5.48981	0.018853	0.782888	0.425979	-0.0784009	0.206053	0.658348	0.122731	0.0659935	0.890693
chr4:153792189-153793325	SFRP2	RNF175,SFRP2,TLR2,SFRP2	2.83862	-0.0370331	0.782885	0.425979	-0.0632655	0.612557	0.807096	0.0104056	0.935502	0.978278
chr7:107874538-107876102	NA	CBLL1,DLD	3.86054	-0.0250317	0.782859	0.425979	0.0342648	0.689216	0.824114	-0.0100322	0.900825	0.977773
chr16:4692755-4694379	NUDT16L1	MGRN1,ZNF500,CREBBP,ALG1,HMOX2,NUDT16L1,NUDT16L1	5.70669	0.0174756	0.783007	0.426033	0.0135317	0.814214	0.844619	0.0147082	0.81545	0.972225
chr2:54903954-54904770	NA	RTN4,RNU6-433P,RNU7-81P,EML6,PRORSD1P,CLHC1	3.829	0.0278214	0.783054	0.426041	-0.0357264	0.711153	0.82703	0.160617	0.0764873	0.899952
chr8:17800629-17801806	MTUS1	MTUS1,CNOT7,ASAH1,MTUS1	4.85894	-0.0212515	0.783051	0.426041	-0.141859	0.0424404	0.48443	-0.109734	0.130187	0.915531
chr9:130893342-130894063	QRFP	FIBCD1,ABL1,QRFP,QRFP	3.66167	0.0305038	0.783076	0.426044	-0.135468	0.163525	0.633905	-0.0389119	0.680955	0.965095
chr12:47207200-47208133	NA	RPAP3,AMIGO2,SENP1,PCED1B,PCED1B-AS1	3.37967	0.028629	0.783154	0.42605	0.0455006	0.648219	0.815103	-0.0450538	0.630429	0.962591
chr14:105389457-105390635	NA	RPS20P33	3.95417	-0.0265697	0.783147	0.42605	0.0408085	0.659672	0.818004	0.0956235	0.284787	0.941414
chr2:157327455-157328097	ERMN	ERMN,ERMN	2.82184	-0.0370271	0.783143	0.42605	0.0594545	0.632228	0.810937	-0.0356635	0.754408	0.968845
chr9:108469474-108470131	NA	NA	3.78665	0.0294895	0.783145	0.42605	-0.044773	0.659655	0.818004	-0.00647111	0.941746	0.978278
chr2:121094961-121095853	NA	NA	2.74488	-0.0395358	0.783257	0.426093	-0.111999	0.388033	0.743633	0.022495	0.863587	0.974168
chr2:15636845-15637754	NA	DDX1	2.81296	-0.0360404	0.783265	0.426093	-0.204298	0.116652	0.596193	-0.0817462	0.491819	0.958687
chr17:15351547-15352465	NA	RNU6-799P,PMP22,TEKT3	2.93515	-0.034514	0.783336	0.426122	0.0990512	0.386021	0.742972	0.158324	0.121601	0.915531
chr6:37256887-37258446	TBC1D22B	TMEM217,CDKN1A,RNF8,TBC1D22B,CMTR1,TBC1D22B	5.11211	0.018214	0.783414	0.426156	0.0296579	0.623953	0.810003	0.0378181	0.543711	0.960103
chr7:37732101-37732736	NA	GPR141,EPDR1,ELMO1,NME8	3.2182	0.0305357	0.783557	0.426224	0.133408	0.192035	0.65002	-0.139127	0.126045	0.915531
chr12:41511815-41512964	NA	NA	3.37933	0.0305548	0.783595	0.426227	0.0203852	0.848341	0.849524	0.00137479	0.989686	0.979116
chr6:16824783-16825634	NA	NA	2.99759	0.0322641	0.783593	0.426227	-0.0650462	0.570427	0.797325	0.0143019	0.893845	0.977375
chr12:55742836-55744313	GDF11	CDK2,BAZ2A,OR6C74,OR10A7,RN7SL809P,TMEM198B,RNU6-343P,ZC3H10,SUOX,ITGA7,BORMDL2,MMP19,RBMS2,PMEL,GDF11,GDF11	3.46057	0.0298583	0.783664	0.426242	0.0167092	0.872359	0.85323	0.046714	0.648147	0.962591
chr13:114161769-114162551	NA	RASA3,CDC16,UPF3A,LINC00565	3.1544	-0.0332656	0.783673	0.426242	-0.0558699	0.625265	0.810245	-0.0333196	0.759752	0.969051
chr17:15257273-15257907	NA	TEKT3	3.3275	-0.0312995	0.783662	0.426242	-0.103414	0.340896	0.726839	-0.0230561	0.820481	0.972273
chr22:34105081-34105887	NA	NA	2.51844	0.0438993	0.783704	0.42625	-0.0299124	0.836047	0.848206	0.00252195	0.985197	0.979116
chr11:29343299-29344205	NA	NA	3.17205	-0.0364695	0.78373	0.426255	0.0352086	0.775865	0.838506	-0.0596859	0.630459	0.962591
chr3:191455235-191456073	NA	NA	2.93754	0.0355058	0.783758	0.426261	0.0193429	0.88033	0.854202	0.0969517	0.393096	0.948018
chr7:22700674-22701656	NA	IL6	2.95444	0.0340808	0.783822	0.426287	-0.0275691	0.814891	0.844702	-0.0870526	0.424586	0.951031
chr9:32595982-32597247	NA	NA	3.80778	-0.0264926	0.783905	0.426323	-0.0440334	0.641821	0.813349	0.0928858	0.278899	0.941414
chr6:87378701-87379578	NA	NA	3.04372	-0.0315511	0.783929	0.426327	0.114496	0.363902	0.73417	-0.0964793	0.341264	0.944651
chr16:30874722-30875673	MIR762HG	CCDC189,ZNF629,HSD3B7,RNF40,ZNF747,CTF1,BCL7C,ZNF720,MIR762HG,PRR14,ZNF689,KAT8,PRSS53,PHKG2,ZNF668,MIR762HG	4.38586	0.0235624	0.784088	0.426405	-0.0317038	0.691149	0.824151	0.0150074	0.844483	0.973904
chr16:3856588-3857859	NA	TRAP1,NLRC3,IL32,CREBBP	3.25572	-0.0341829	0.784105	0.426405	0.110805	0.315601	0.715862	0.110516	0.289999	0.941414
chr16:11224061-11225770	NA	RMI2,HNRNPCP4,CLEC16A,TNP2,PRM3,PRM2,DEXI,LITAF,SOCS1	4.201	-0.023836	0.784147	0.426419	0.0189017	0.812092	0.844246	-0.0326282	0.699995	0.965231
chr3:30681617-30683209	NA	TGFBR2	3.25214	0.0314396	0.784169	0.426422	-0.081528	0.465974	0.769953	-0.180519	0.0920869	0.908698
chr2:143422618-143423662	NA	ARHGAP15	3.31863	0.0302	0.784259	0.426453	-0.0427149	0.671093	0.820827	-0.061836	0.527778	0.958687
chr3:99498726-99500266	NA	NA	3.35466	-0.0325356	0.78426	0.426453	-0.141681	0.199754	0.655037	0.110879	0.325402	0.943587
chr3:11513861-11515078	NA	ATG7	3.4758	0.0297966	0.784393	0.426517	0.310124	0.00623126	0.340955	-0.0528886	0.603909	0.962591
chr2:157897329-157899018	NA	ACVR1,RNU6-932P,RNU6-436P	3.99466	0.0247992	0.784439	0.426533	-0.0206242	0.819173	0.845585	0.0818473	0.335923	0.944239
chr6:63597697-63599102	NA	PHF3	3.62314	0.0271731	0.784516	0.426566	0.00664478	0.945756	0.862555	0.00569511	0.951335	0.978302
chr10:104291117-104291913	NA	GSTO1,GSTO2	3.48067	-0.0335375	0.784659	0.426634	0.0821467	0.482677	0.774844	-0.134472	0.226675	0.933885
chr12:122080050-122082204	MLXIP	MLXIP,SETD1B,ZCCHC8,LRRC43,KDM2B,RSRC2,ORAI1,MLXIP	4.33913	0.0235546	0.784769	0.426685	-0.0280627	0.722645	0.828522	0.0640325	0.419298	0.951031
chr7:155593337-155594231	NA	EN2,RBM33,CNPY1	3.03779	0.0315649	0.784828	0.426708	-0.020238	0.854388	0.850387	-0.141976	0.189062	0.925469
chr19:15379120-15380447	AKAP8	AKAP8,SYDE1,ITGB1P1,ZNF333,AKAP8	5.96032	-0.0186309	0.784846	0.426709	-0.166668	0.0070514	0.349581	0.0601859	0.375039	0.948018
chr1:212137279-212139334	NA	TMEM206,PPP2R5A	3.64099	-0.0296078	0.784879	0.426709	0.174852	0.0836412	0.558899	0.0306478	0.746491	0.967997
chr10:123485475-123486363	NA	NA	2.98153	0.0342562	0.784871	0.426709	-0.132185	0.301918	0.710032	0.0426218	0.701184	0.965323
chr5:170095188-170096382	NA	C5orf58,FOXI1,MIR378E	3.9349	-0.0247342	0.78495	0.426729	0.0357115	0.683724	0.823307	0.012065	0.876882	0.975281
chr7:6081073-6081890	NA	EIF2AK1,PMS2	5.47176	-0.0173135	0.784943	0.426729	-0.0286451	0.620793	0.809386	0.0147353	0.809794	0.972106
chr13:101018339-101019711	NA	NA	3.48149	0.0322473	0.784987	0.42674	0.0586025	0.636487	0.811842	-0.0254948	0.815355	0.972225
chr10:96716341-96717325	PIK3AP1	PIK3AP1,SLIT1-AS1,LCOR,TM9SF3,PIK3AP1	3.26722	0.0311435	0.78501	0.426744	0.236305	0.0293145	0.448046	0.212694	0.039047	0.871078
chr10:63866023-63867245	NA	NA	3.44964	0.0312656	0.785075	0.426758	0.012112	0.914222	0.858657	-0.0122085	0.911119	0.978107
chr11:61814654-61817308	MIR1908	FADS2,INTS5,TMEM109,NXF1,UBXN1,METTL12,BEST1,EEF1G,VPS37C,EML3,MIR1908	5.84198	-0.0159501	0.785113	0.426758	0.0209083	0.689132	0.824114	-0.0490984	0.382055	0.948018
chr11:75771499-75772274	LOC283214	DGAT2,MOGAT2,UVRAG,RN7SL239P,LOC283214	4.02508	-0.0248521	0.785102	0.426758	-0.0833616	0.30702	0.711895	0.0363867	0.638498	0.962591
chr17:75153415-75154973	NA	NUP85,H3F3B,UNK,NT5C,MRPS7,MIF4GD	5.22793	0.0211864	0.785121	0.426758	-0.130813	0.0574911	0.515465	0.0869622	0.259077	0.940552
chr4:10032555-10034113	NA	SLC2A9	4.10707	-0.0247531	0.785125	0.426758	0.00317506	0.970598	0.865046	-0.0581214	0.484325	0.95774
chr5:1523073-1524517	NA	SLC6A3,LPCAT1,MIR6075	4.68225	0.0213082	0.785142	0.426758	0.209573	0.00455837	0.318149	-0.098774	0.180129	0.921206
chr5:52988575-52990437	ITGA2	ITGA2,ITGA2	4.51807	0.0238515	0.785169	0.426758	0.0639426	0.426488	0.757746	0.0173019	0.836858	0.973164
chr6:136225362-136227219	NA	MAP7,MTFR2	4.40867	-0.023775	0.785159	0.426758	-0.079248	0.322743	0.718973	0.0783704	0.320678	0.943033
chr13:99415209-99416278	NA	GPR18,MIR623,UBAC2,CCR12P	2.92453	-0.0333804	0.785223	0.426776	0.0379926	0.746165	0.832409	0.05603	0.651385	0.962591
chr2:190961708-190962465	NA	NA	3.04859	-0.0315527	0.785239	0.426776	-0.0838517	0.503398	0.780456	-0.0458132	0.641345	0.962591
chr4:83561185-83561845	NA	GPAT3,FAM175A,HELQ	3.10425	-0.0333567	0.785251	0.426776	0.0117666	0.915611	0.858704	-0.054286	0.594579	0.962591
chr19:35012383-35013443	NA	GRAMD1A,TMEM147-AS1,HAUS5,ZNF30	3.12392	0.0318623	0.785287	0.426784	0.304503	0.00529947	0.330037	-0.0132442	0.899738	0.977385
chr4:75494188-75495939	NA	RCHY1,THAP6	3.36112	-0.0279096	0.7853	0.426784	0.130441	0.200795	0.655174	0.0798721	0.403755	0.948536
chr8:121162215-121164707	NA	NA	4.24831	0.0233667	0.785373	0.426815	-0.0699242	0.384505	0.742284	-0.0166273	0.828653	0.972666
chr3:69236656-69237518	NA	LMOD3,RBM43P1	2.79944	0.0365483	0.785413	0.426827	0.0317157	0.787552	0.840003	0.192295	0.0993616	0.910256
chr6:163457770-163458407	NA	QKI	3.21135	0.0313682	0.785457	0.426843	0.0316551	0.768869	0.837553	0.00624561	0.948437	0.978302
chr11:49207859-49208715	FOLH1	FOLH1,UBTFL9,FOLH1	3.03437	-0.037619	0.78557	0.426895	0.0912013	0.474034	0.772406	0.164928	0.246873	0.93717
chr1:46442222-46443470	NA	NSUN4,TEX38,PRDX1,LINC01398,FAAHP1	4.27465	0.0226191	0.785633	0.42692	-0.100515	0.164457	0.633905	0.00461225	0.947589	0.978278
chr11:134036537-134038070	LOC100128239	IGSF9B,JAM3,GLB1L3,LOC100128239	4.10686	0.0256147	0.785701	0.426943	0.0246866	0.77727	0.838734	-0.132456	0.139711	0.915531
chr12:8026273-8027697	NA	POU5F1P3,M6PR,HSPD1P12,FOXJ2	5.23867	-0.018664	0.785759	0.426943	-0.0306443	0.634074	0.811234	0.00331998	0.958441	0.978302
chr22:25110797-25111886	LOC100128531	SNRPD3,CRYBB3,CRYBB2,LOC100128531	3.0056	0.03674	0.785755	0.426943	-0.259715	0.0426594	0.484826	-0.0770262	0.541619	0.959613
chr4:39353310-39354341	NA	RNU6-887P,KLB,RNU6-32P,WDR19,RFC1	3.52796	0.0279498	0.785725	0.426943	0.144819	0.149769	0.623858	0.0958896	0.27308	0.941414
chr6:152196052-152197283	NA	NA	3.39947	0.0303257	0.785727	0.426943	-0.0207788	0.845279	0.849317	0.116127	0.279735	0.941414
chr3:124730017-124730846	UMPS	ITGB5,UMPS,MIR544B,UMPS	4.01324	-0.024246	0.785857	0.42697	-0.113454	0.180444	0.642248	0.0797531	0.320639	0.943033
chr5:95283552-95285370	MCTP1	MCTP1,FAM81B,MCTP1	4.44435	-0.0214798	0.785857	0.42697	-0.0629217	0.380575	0.741266	0.0704833	0.343892	0.944651
chr9:19925814-19926550	NA	CLK3P1	3.16562	-0.0321568	0.785833	0.42697	-0.0524172	0.627963	0.8107	-0.00808552	0.942071	0.978278
chr11:86301930-86302671	HIKESHI	CREBZF,PRSS23,FZD4,HIKESHI,RN7SL225P,HIKESHI	4.96654	-0.0223127	0.785926	0.426984	-0.0738846	0.34362	0.728034	-0.0221105	0.773329	0.970133
chr5:140631804-140633840	CD14	SRA1,TMCO6,CD14,APBB3,RPL36P11,CD14	4.83336	0.0199529	0.785938	0.426984	-0.00115252	0.986304	0.867529	0.0431097	0.530059	0.958959
chr8:20186303-20187536	SLC18A1	ATP6V1B2,SLC18A1,SLC18A1	4.22171	-0.0254646	0.78595	0.426984	0.0296895	0.740623	0.83202	-0.0832929	0.313522	0.942719
chr8:70246123-70247072	NA	XKR9,BTF3P12,H2AFZP2	3.24723	0.0327806	0.785937	0.426984	0.26044	0.0314116	0.454326	0.0140252	0.889103	0.976756
chr18:63948966-63949598	HMSD	SERPINB10,HMSD,HMSD	3.06092	-0.0315652	0.786041	0.427015	-0.0460391	0.682841	0.823307	-0.205361	0.0761744	0.899952
chr8:11168705-11170324	NA	XKR6,RPL17P29	2.82487	0.0345616	0.786024	0.427015	0.174917	0.182042	0.642706	-0.146536	0.208075	0.932395
chr4:175946298-175947524	NA	GPM6A,WDR17	3.23582	-0.0309534	0.786136	0.427058	0.218682	0.0407639	0.48064	0.0731465	0.465442	0.957162
chr1:156123245-156124141	NA	KIAA0907,MSTO2P,RRNAD1,LMNA,ASH1L,PEAR1,MEX3A,DPM3,LAMTOR2,UBQLN4,PAQR6,BGLAP,KRTCAP2,GLMP,TSACC,CCT3,RXFP4,RUSC1-AS1,ASH1L-AS1,THBS3,MIR9-1,C1orf61,SEMA4A,YY1AP1,RIT1,MEF2D,ARHGEF2,GON4L	3.94203	0.028882	0.786169	0.427063	0.104658	0.253869	0.686637	-0.0314307	0.725776	0.967807
chr1:211908997-211911417	NA	LPGAT1,NEK2	4.3507	0.0229529	0.786182	0.427063	0.0968738	0.231023	0.672757	-0.112327	0.16245	0.920057
chr3:48439900-48440488	TMA7	TMA7,NME6,SHISA5,QRICH1,IMPDH2,CDC25A,ZNF589,CCDC51,TMA7	4.66779	-0.0213754	0.786211	0.427063	-0.0761702	0.28978	0.70354	0.0545653	0.454857	0.955501
chr8:11840834-11841672	NA	CTSB,FDFT1,FAM85A	2.71672	0.0405278	0.786208	0.427063	0.0397838	0.761316	0.835857	0.0906701	0.470121	0.95774
chr8:47969541-47970230	NA	NA	2.89425	-0.0328953	0.786237	0.427068	0.144137	0.284309	0.701514	-0.118125	0.249528	0.938441
chr15:55394463-55395176	NA	C15orf65,DYX1C1,PIGB,CCPG1	2.88991	-0.0358277	0.786289	0.427069	-0.0465649	0.703266	0.826127	-0.0207678	0.853887	0.974168
chr19:19668200-19669223	ZNF101	NDUFA13,LPAR2,ZNF101,ZNF101	4.6864	-0.0190566	0.786277	0.427069	-0.0686713	0.306372	0.711655	-0.065126	0.332357	0.944239
chr5:137752865-137753412	HNRNPA0	HNRNPA0,KDM3B,RPL7P19,CDC23,PKD2L2,HNRNPA0	3.26726	0.0299459	0.786263	0.427069	-0.0995263	0.324572	0.719687	0.0373898	0.687013	0.965095
chr18:13278720-13279882	NA	LDLRAD4	2.81893	0.0345158	0.786321	0.427077	0.190659	0.114974	0.595087	-0.0481454	0.670114	0.963704
chr18:63252791-63253778	NA	BCL2	3.00034	-0.0353636	0.786382	0.427093	-0.0916379	0.419984	0.756238	-0.121458	0.261255	0.940557
chr6:18584795-18585674	NA	NUP153,MIR548A1	3.01858	-0.0326654	0.786379	0.427093	0.0260661	0.842029	0.848889	0.0148954	0.900441	0.977611
chr2:119431375-119432803	TMEM37	SCTR,CFAP221,MTND4P26,TMEM37,DBI,STEAP3,TMEM37	3.94864	0.0256058	0.786409	0.427096	-0.00476635	0.957342	0.863721	-0.0818422	0.352552	0.946862
chr20:1326478-1327809	SDCBP2-AS1	SDCBP2,FKBP1A,MIR6869,SIRPB1,SIRPG,SDCBP2-AS1,SDCBP2-AS1	4.13232	-0.0243813	0.786421	0.427096	0.0330908	0.704739	0.826544	-0.0962174	0.227907	0.933885
chr1:226109014-226111049	NA	H3F3A	6.10562	-0.0148935	0.786512	0.427109	-0.0298893	0.557882	0.793391	-0.0229453	0.652151	0.962591
chr17:27353429-27354385	NA	ITM2BP1,WSB1,LGALS9	4.95691	0.0196365	0.78648	0.427109	-0.00572679	0.930963	0.86073	0.0151637	0.826904	0.972666
chr19:45485020-45486029	PPM1N	BCAM,EXOC3L2,IRF2BP1,NECTIN2,CCDC8,ZNF180,PPM1N,ERCC1,PPM1N	4.19677	-0.0251638	0.786473	0.427109	-0.107413	0.188175	0.647024	0.0725132	0.38516	0.948018
chr8:37909849-37910747	NA	GOT1L1,RNU6-323P,RAB11FIP1,RN7SL709P	2.95774	0.0327055	0.786505	0.427109	0.00700794	0.954901	0.863656	0.117393	0.242312	0.93717
chr9:90515381-90516055	NA	NA	2.87424	0.0321378	0.78657	0.427131	0.154773	0.222102	0.667234	2.35866e-05	0.999805	0.979116
chr1:159009475-159010909	NA	IFI16,OR6N2,ACKR1,AIM2,PYHIN1	4.66594	0.0208848	0.786613	0.427146	0.0857906	0.241408	0.67987	0.104769	0.126391	0.915531
chr3:178436802-178437684	NA	RNA5SP148	2.98844	-0.0313311	0.78665	0.427157	0.290837	0.0141919	0.393951	0.103273	0.294331	0.941896
chr15:66614830-66615541	NA	MAP2K1,SMAD3,SMAD6,LINC01169	2.88329	0.0378412	0.78669	0.427169	-0.0117317	0.925406	0.860291	-0.0757206	0.545188	0.960509
chr9:99595688-99596297	NA	NA	3.21491	-0.0324338	0.786791	0.427215	0.13508	0.200411	0.655174	0.0675613	0.472438	0.95774
chr6:44771376-44772858	NA	NUDT19P4	3.03663	0.0391221	0.78682	0.427222	0.0865481	0.501203	0.7804	0.157447	0.193621	0.927304
chr3:16257190-16257886	NA	NA	3.09088	-0.0315369	0.78687	0.42724	-0.111182	0.342186	0.727482	-0.0460696	0.639984	0.962591
chr7:74788525-74789806	NA	PMS2P2,NCF1,GTF2IRD2	4.00209	0.0260612	0.786907	0.427251	-0.109441	0.19073	0.64839	-0.099593	0.278375	0.941414
chr18:31042100-31043295	DSC3	DSC3,DSC2,RNU6-857P,DSC3	3.08634	0.0341885	0.78697	0.427267	0.151307	0.224217	0.669393	-0.284409	0.019181	0.842907
chr9:131705860-131706558	NA	RAPGEF1,POMT1,FAM78A,RN7SL328P	3.3033	-0.0311696	0.786957	0.427267	0.221451	0.0438976	0.488542	0.0782748	0.41079	0.949615
chr6:38131533-38132135	NA	BTBD9	2.91451	-0.032745	0.787041	0.427297	0.108499	0.409825	0.752195	-0.201256	0.0592535	0.890693
chr21:33007515-33008232	NA	IFNGR2,IFNAR2,IL10RB,IFNAR1,SYNJ1,OLIG2,OLIG1	3.3612	-0.0290608	0.787183	0.427365	-0.0342274	0.744557	0.832197	0.0275891	0.747192	0.967997
chr7:50449456-50450863	NA	FIGNL1	4.5209	-0.0210026	0.787234	0.427384	-0.1371	0.0651376	0.528064	0.00926189	0.900897	0.977778
chr11:72721668-72722828	NA	ZNF705E,ARAP1,ARHGEF17,OR7E128P,STARD10,CLPB,INPPL1,ALG1L9P,OR7E126P,ATG16L2,P2RY2,FCHSD2,RPS12P20	4.96341	0.0176522	0.787431	0.427474	0.0451229	0.463312	0.768964	-0.0501174	0.408856	0.949615
chr2:175034559-175035256	NA	NA	3.38022	0.0327906	0.787433	0.427474	-0.205691	0.105987	0.584403	0.0159338	0.877141	0.975318
chr9:99819276-99822081	LOC101928438	NR4A3,TEX10,ERP44,LOC101928438	7.19535	0.0126089	0.787476	0.427488	-0.0619386	0.154892	0.627536	0.0196416	0.65486	0.962591
chr2:59779417-59780663	NA	NA	3.49519	-0.027901	0.787502	0.427493	-0.0216942	0.821653	0.845628	-0.0584834	0.528259	0.958687
chr18:50973207-50973870	NA	NA	3.06443	0.0323051	0.787534	0.427502	-0.139893	0.249873	0.685589	0.0017416	0.986146	0.979116
chr2:40479817-40480811	NA	SLC8A1	4.01368	0.024796	0.787594	0.427525	0.00899766	0.918399	0.85914	-0.0159815	0.840959	0.973788
chr14:89397617-89398571	NA	FOXN3,FOXN3-AS1	3.39162	0.0296294	0.787628	0.427526	-0.0500831	0.644605	0.813795	-0.0849793	0.382311	0.948018
chr19:2281623-2282577	PEAK3	C19orf35,PEAK3	2.96789	-0.0387983	0.787615	0.427526	-0.204563	0.0997746	0.577292	0.0998865	0.491342	0.958687
chr16:50708582-50709778	NA	NOD2	3.84299	-0.0245035	0.787681	0.427536	0.0193192	0.828381	0.846816	-0.161144	0.0624671	0.890693
chr5:33558524-33559477	NA	NA	2.98513	0.0330375	0.787678	0.427536	0.238835	0.0635186	0.524588	-0.165884	0.111044	0.914499
chr18:24198185-24198982	NA	NA	3.01059	0.0303043	0.78777	0.427566	-0.0370477	0.746545	0.832474	-0.140455	0.159496	0.919922
chr5:81393503-81394375	ACOT12	ACOT12	2.73885	-0.0372314	0.787755	0.427566	0.474351	0.000317909	0.228539	0.0324351	0.798153	0.971867
chr3:169668289-169669585	MECOM	SEC62-AS1,PRKCI,ACTRT3,MECOM,MECOM	3.48248	-0.02849	0.787853	0.427602	-0.153505	0.146989	0.62203	0.0123805	0.900895	0.977778
chr2:97930836-97932164	NA	TMEM131,VWA3B,ANKRD36B,LINC01125,RNU7-96P	2.95819	0.0349655	0.787898	0.427618	-0.151688	0.20526	0.657753	-0.0508024	0.642047	0.962591
chr15:62066824-62068891	C2CD4A	C2CD4A,C2CD4A	5.21762	-0.0169428	0.787941	0.427632	-0.0828846	0.15121	0.624814	-0.0233569	0.690486	0.965095
chr1:12170213-12170830	TNFRSF1B	MTHFR,TNFRSF1B,UBIAD1,TNFRSF8,CLCN6,VPS13D,DHRS3,AGTRAP,MIIP,MFN2,MIR7846,MIR4632,TNFRSF1B	2.87924	0.038295	0.788152	0.427738	0.0420411	0.743094	0.832197	-0.0277544	0.824771	0.972666
chr10:133520067-133520855	CYP2E1	CYP2E1,TUBGCP2,CYP2E1	3.61634	-0.0270484	0.788215	0.427763	-0.214054	0.0210087	0.425482	-0.00660363	0.94128	0.978278
chr16:69298676-69299426	VPS4A	VPS4A	3.44563	0.02895	0.788304	0.427784	-0.0162565	0.883426	0.85464	-0.0105031	0.900544	0.977662
chr18:62526406-62527150	ZCCHC2	ZCCHC2,KIAA1468,PHLPP1,TNFRSF11A,ZCCHC2	4.5889	-0.0221218	0.788285	0.427784	0.00415437	0.956001	0.86371	0.000153862	0.998359	0.979116
chr5:78886749-78888166	NA	ARSB,LHFPL2	3.43152	-0.0270858	0.788287	0.427784	0.182719	0.0557442	0.509589	-0.117398	0.193308	0.927271
chr1:31412749-31414108	SERINC2	SERINC2,TINAGL1,SERINC2	4.07562	0.0246792	0.788339	0.427794	-0.132105	0.11676	0.596193	-0.0240354	0.773372	0.970133
chr10:79413220-79413922	NA	ZCCHC24,TMEM254-AS1	2.76962	-0.0368844	0.788416	0.427809	0.0570172	0.671759	0.820827	0.0163258	0.895324	0.977375
chr17:68312353-68314102	NA	MIR635,WIPI1,SLC16A6,ABCA6,SH3GL1P3,PRKAR1A,BPTF	4.92808	-0.0199975	0.788416	0.427809	0.0546968	0.423356	0.757159	-0.0111779	0.866609	0.974403
chr5:81299483-81300017	CKMT2-AS1	CKMT2-AS1,CKMT2-AS1	2.95172	-0.0321946	0.788389	0.427809	-0.0271921	0.819024	0.845557	-0.0875813	0.400138	0.948018
chr1:24391256-24392723	NA	STPG1,NIPAL3,IFNLR1,GRHL3,NCMAP	3.48172	0.0274511	0.788442	0.427814	-0.145657	0.134398	0.609505	0.0667691	0.454084	0.955406
chr11:76689098-76689853	NA	NA	3.85345	-0.0280305	0.788506	0.42784	-0.00293327	0.976505	0.865979	0.0382531	0.660358	0.962729
chr13:49107434-49108715	NA	RNY3P2,COX7CP1	2.94579	-0.0343906	0.788572	0.427866	0.00927434	0.935689	0.861425	0.0832908	0.473603	0.95774
chr11:61028319-61029369	NA	FTH1	3.0248	0.0332521	0.788637	0.427884	0.0345542	0.74825	0.833054	-0.0233016	0.822165	0.972455
chr20:53707428-53708743	NA	NA	3.06718	0.0312769	0.788633	0.427884	0.0542891	0.649903	0.815247	-0.183065	0.0891019	0.908137
chr10:124628123-124628852	NA	FAM53B,METTL10	3.15135	-0.0315073	0.7887	0.427909	0.159229	0.160794	0.631728	0.020233	0.846062	0.973904
chr1:1115882-1116765	C1orf159	LINC01770,ANKRD65,C1orf159,C1orf159	5.52255	0.0178188	0.788764	0.427928	-0.101821	0.0980946	0.576214	0.0312019	0.630996	0.962591
chr5:75043911-75044823	NA	NA	3.06989	-0.0316708	0.788769	0.427928	0.152378	0.190173	0.648188	0.0562842	0.608163	0.962591
chr7:151248233-151249992	NA	ABCF2,SMARCD3,ABCB8,ASB10,GBX1,SLC4A2,TMUB1,AGAP3,FASTK,ATG9B	4.29143	0.0251579	0.788788	0.427929	-0.0339647	0.689618	0.824114	-0.0803755	0.350455	0.946654
chr11:65290269-65292395	NA	POLA2,EHD1,SLC25A45,DPF2,FRMD8,SPDYC,CAPN1,PGAM1P8,TM7SF2,VPS51,MIR612,CDC42EP2,RELA,EHBP1L1,BATF2,AP5B1,NEAT1,KAT5,MAP3K11,FAU	4.57162	0.0226464	0.788896	0.427979	-0.0626321	0.416873	0.755384	-0.0184807	0.815323	0.972225
chr22:38213188-38215168	NA	BAIAP2L2,FAM227A,PLA2G6	4.96938	0.0198658	0.788921	0.427983	0.174237	0.0108682	0.378326	0.00386803	0.954872	0.978302
chr3:195953925-195955377	NA	MUC4,LINC00969	3.35222	-0.0282924	0.789013	0.428025	-0.100831	0.288338	0.703002	0.201902	0.0585175	0.890693
chr17:57860742-57862402	NA	CUEDC1,SUPT4H1	4.50206	0.0202185	0.789095	0.428053	-0.106074	0.135596	0.609538	-0.0904293	0.210058	0.932395
chr19:41883973-41884614	ARHGEF1	ZNF526,RPS19,CCDC97,CEACAMP1,CYP2G2P,RABAC1,ZNF574,AXL,ARHGEF1,PCAT19,PLEKHA3P1,ARHGEF1	4.68528	0.02092	0.789098	0.428053	-0.0488398	0.491869	0.777289	-0.0719416	0.302004	0.942719
chr11:3766769-3768009	NA	NA	3.6788	-0.0264501	0.789128	0.42806	0.187733	0.050045	0.497738	0.00595178	0.944198	0.978278
chr4:184810527-184812423	NA	SLED1	4.6099	0.0210727	0.789162	0.428069	-0.0588712	0.42198	0.756665	0.0272425	0.716755	0.966467
chr21:38979473-38980069	LINC01700	ETS2,LINC01700,LINC01700	2.92096	-0.0340662	0.789212	0.428078	0.297136	0.0316736	0.455578	-0.0379096	0.731201	0.967807
chr6:45327869-45328614	RUNX2	RUNX2,RUNX2	2.78258	0.0381777	0.7892	0.428078	-0.1179	0.371056	0.737399	-0.0716266	0.551172	0.961265
chr16:50065646-50066674	HEATR3	HEATR3,HEATR3	5.01725	0.0206161	0.789245	0.428087	-0.132664	0.060224	0.520915	-0.0189141	0.796271	0.971867
chr6:110322445-110323158	NA	WASF1	3.29062	-0.0301357	0.789345	0.428123	-0.0393262	0.723111	0.828608	0.0990609	0.329473	0.943789
chr9:132354712-132355465	SETX	SETX,SURF6,TTF1,SNORD62B,SETX	5.67294	-0.0179675	0.789337	0.428123	-0.0642075	0.285749	0.701796	-0.0400153	0.539479	0.959553
chr2:183037206-183038950	NCKAP1	NUP35,FRZB,NCKAP1,NCKAP1	4.13734	-0.0239368	0.789401	0.428145	0.102805	0.207071	0.659086	0.066173	0.430387	0.951753
chr11:16785114-16786052	NA	RPL36AP37,SNORD14B,RPS13	3.515	-0.0289536	0.789424	0.428148	-0.0922674	0.366061	0.735494	0.0324205	0.747474	0.967997
chr17:35372880-35374859	SLFN11	SLFN11,LIG3,SLFN12,ZNF830,SLFN14,RFFL,E2F3P1,SLFN5,SLFN11	5.086	0.0197726	0.789485	0.428172	-0.0470862	0.47755	0.773303	0.0884622	0.214401	0.932534
chr8:20082896-20083759	NA	NA	3.16222	-0.0297676	0.789504	0.428173	0.239852	0.0256377	0.440106	0.0651982	0.506114	0.958687
chr15:91852620-91855103	SLCO3A1	SLCO3A1,SLCO3A1	6.22612	0.0144081	0.789656	0.428238	-0.0492174	0.315532	0.715862	-0.00669284	0.895619	0.977375
chr16:72924512-72925415	NA	DHX38,KRT18P18,LINC01568,ZFHX3	3.44233	-0.0288484	0.789647	0.428238	-0.062945	0.530795	0.787384	-0.0125204	0.896696	0.977375
chr7:48875114-48876459	NA	CDC14BL	3.0674	0.030752	0.789683	0.428243	0.174192	0.108685	0.586543	-0.0411229	0.705438	0.965347
chr14:68476204-68477948	NA	PLEKHH1,PPIAP6	4.26063	-0.0237433	0.789735	0.428262	-0.0138418	0.866897	0.852748	0.0394708	0.616076	0.962591
chr12:3622326-3623671	NA	CRACR2A	3.26484	0.0317481	0.789809	0.428271	-0.0526677	0.638449	0.812674	-0.100335	0.363699	0.947751
chr17:78826269-78827628	NA	USP36,RNU6-638P,CYTH1	3.22945	0.0333052	0.789834	0.428271	0.104698	0.386092	0.742972	-0.116881	0.284486	0.941414
chr3:32780876-32781918	NA	TRIM71,SUGT1P2,CNOT10-AS1,CNOT10,RPL23AP43	4.33333	-0.0212604	0.789805	0.428271	0.0571506	0.445133	0.76468	-0.0124568	0.866381	0.974383
chr6:31795435-31796372	NA	ATF6B,BAG6,SKIV2L,LSM2,LY6G5B,DDX39B,VARS,MICA,CSNK2B,C4A,RNU6-850P,GPANK1,HLA-DRB5,RPL3P2,TCF19,PPT2,EGFL8,PBX2,LY6G5C,GTF2H4,SAPCD1,NFKBIL1,FKBPL,C6orf47,DXO,HLA-DQA1,HLA-DQB2,AGER,GPSM3	4.94281	0.0206045	0.78981	0.428271	0.0864659	0.219445	0.66611	0.0284243	0.6973	0.965231
chr6:7130113-7130780	NA	RREB1	3.82472	0.0267116	0.789819	0.428271	-0.0426115	0.645979	0.814214	0.0590552	0.498122	0.958687
chr12:122980420-122981469	ABCB9	MPHOSPH9,IL31,RPL27P12,PITPNM2,CCDC62,SBNO1,CDK2AP1,ABCB9,MIR4304,ABCB9	4.0372	0.0248963	0.789876	0.428277	0.0564168	0.50528	0.780989	0.182466	0.0311169	0.860062
chr9:36165945-36166986	CCIN	FAM221B,CREB3,TLN1,CCIN,GLIPR2,CCIN	3.95991	0.0254565	0.789878	0.428277	-0.0163456	0.855105	0.850387	-0.0942368	0.267511	0.940587
chr12:68532248-68534071	NA	IL22,MDM2,MDM1,NUP107	3.40863	0.0286422	0.789908	0.428278	0.0147596	0.889832	0.855347	0.125532	0.176805	0.921206
chr4:82739147-82739832	NA	TMEM150C,SCD5,MIR575	3.29078	0.0295724	0.789914	0.428278	-0.0917317	0.3926	0.745539	-0.0553127	0.589527	0.962591
chr11:61971512-61973208	FTH1	INTS5,UBXN1,METTL12,NXF1,TTC9C,MTA2,TMEM138,EML3,STX5,BEST1,MIR6748,RAB3IL1,SNHG1,CD5,EEF1G,TMEM216,VPS37C,LRRN4CL,FADS1,FTH1	5.44184	0.0170226	0.789941	0.428284	0.021589	0.70512	0.826624	0.135523	0.0250356	0.843013
chr18:13641389-13642740	NA	MIR4526	3.41904	0.0295998	0.790006	0.42831	-0.132782	0.200138	0.655037	0.0452382	0.67702	0.964951
chr1:28552411-28553322	TRNAU1AP	PRDX3P2,SNORD99,SNORA61,SNORA73B,RCC1,SNHG3,PHACTR4,RAB42,GMEB1,TRNAU1AP,TRNAU1AP	5.00525	-0.0193614	0.790069	0.428328	-0.096164	0.135185	0.609535	-0.0767613	0.263993	0.940587
chr6:128124643-128125556	NA	NA	2.78265	0.0369947	0.790071	0.428328	-0.00299844	0.981449	0.866909	0.0764127	0.519996	0.958687
chr2:223581047-223582445	NA	SCG2	2.81485	0.0336072	0.79013	0.42835	0.21073	0.0769356	0.546369	0.0135385	0.906208	0.978107
chr10:80596692-80598664	NA	SH2D4B,EIF5AP4	4.48269	-0.0203521	0.790162	0.428359	-0.0407271	0.588867	0.801251	-0.120179	0.0973626	0.908698
chr15:64246690-64247526	NA	ZNF609,TRIP4,CSNK1G1,PPIB,RNU6-549P,SNX22,HERC1,RBPMS2	3.15641	-0.0306779	0.790189	0.428364	0.0971412	0.368034	0.736152	0.0789594	0.426909	0.951385
chr20:57389079-57391917	RBM38	ZBP1,RAB22A,BMP7,CASS4,RBM38,PMEPA1,MTRNR2L3,RBM38	5.89509	0.0145108	0.790232	0.428379	-0.0306696	0.546477	0.79127	0.0542102	0.310599	0.942719
chr21:38751383-38752146	LINC00114	LINC00114,LINC00114	3.03516	-0.0353592	0.790276	0.428386	-0.220973	0.0836676	0.558899	0.0840969	0.47354	0.95774
chr22:38034089-38034996	NA	SOX10,POLR2F,BAIAP2L2	3.05988	-0.0332119	0.790296	0.428386	0.249174	0.0277476	0.444416	0.0882317	0.453078	0.955406
chr7:5822608-5823462	ZNF815P	ZNF316,C7orf26,KDELR2,ANKRD61,ZNF815P,USP42,RNF216,ZNF815P	4.66853	-0.0199916	0.790296	0.428386	-0.0569298	0.427246	0.757885	-0.024998	0.720698	0.966841
chr11:105046827-105047660	NA	CASP5,CARD17,CARD16,CASP1,CASP1P2	2.99305	0.031013	0.790333	0.428397	-0.0515764	0.675152	0.821632	-0.0402314	0.687133	0.965095
chr1:115138861-115139408	NA	TSPAN2,LINC01765	3.02443	0.0358156	0.790431	0.428441	0.0510256	0.685425	0.823574	0.0511276	0.663342	0.963087
chr2:190409580-190410408	MFSD6	MFSD6,NEMP2,INPP1,MFSD6	3.15039	0.0296451	0.790488	0.428463	-0.340617	0.00300711	0.294443	-0.097361	0.33061	0.943789
chr19:45001055-45002479	RELB	ZNF180,CCDC61,ZNF234,ZNF224,FBXO46,ZNF284,APOC2,NECTIN2,ZNF225,EXOC3L2,ZNF230,DMWD,CLPTM1,RELB,CLASRP,RELB	6.04458	0.0166071	0.790595	0.428512	-0.0637858	0.253923	0.686637	0.0403612	0.523126	0.958687
chr1:231781696-231782435	NA	NA	2.86519	-0.0346462	0.790788	0.428525	-0.0457609	0.714399	0.827694	-0.149182	0.194988	0.928403
chr1:58781599-58782645	JUN	MYSM1,DAB1-AS1,FGGY,LINC01135,JUN,JUN	4.35093	0.0248335	0.790782	0.428525	-0.0148773	0.855654	0.850472	-0.0493369	0.552434	0.961265
chr1:89545325-89548187	NA	LRRC8B,PTGES3P1	3.96928	0.0224293	0.79086	0.428525	0.0383419	0.644893	0.81389	-0.121136	0.141717	0.915531
chr11:45803825-45805776	SLC35C1	SLC35C1,DKFZp779M0652,SLC35C1	5.81497	-0.0157026	0.790783	0.428525	-0.0402962	0.455393	0.767591	-0.00836287	0.881468	0.975989
chr11:59199406-59200578	NA	DTX4,OR5A2,OR5AN1,MPEG1,PATL1,OR4D6,FAM111A	4.57055	-0.0224999	0.79076	0.428525	-0.0653662	0.393566	0.746116	-0.00270875	0.970583	0.978714
chr14:65155966-65157363	NA	RNU2-14P	3.77257	0.0256813	0.790729	0.428525	0.0487932	0.613668	0.807493	-0.000764411	0.993178	0.979116
chr16:68246373-68247867	PLA2G15	PRMT7,PLA2G15,PLA2G15	4.5658	0.022525	0.790865	0.428525	0.0968615	0.220717	0.66676	-0.0880346	0.251886	0.939283
chr2:102142265-102143301	NA	IL1R1,IL1RL2,IL18R1	4.26647	0.0228563	0.790729	0.428525	-0.0142174	0.852024	0.850264	0.0432487	0.582815	0.962591
chr2:104853050-104854476	PANTR1	LINC01158,PANTR1	3.38729	-0.0295261	0.790854	0.428525	-0.105766	0.341034	0.726839	-0.0522368	0.633551	0.962591
chr2:148429522-148430630	NA	NA	2.43457	0.0457975	0.790886	0.428525	-0.0204865	0.883666	0.854669	0.0270299	0.859756	0.974168
chr2:167748660-167750118	NA	NA	2.82992	0.0398328	0.79067	0.428525	0.141374	0.302795	0.710291	-0.0369821	0.791646	0.971706
chr2:236604603-236605811	NA	NA	3.81739	-0.0260978	0.790867	0.428525	0.145184	0.148475	0.622655	0.0172587	0.842028	0.97389
chr20:53915520-53916344	NA	ZNF217	3.87917	0.0248482	0.790784	0.428525	-0.0250537	0.76697	0.837171	-0.0190803	0.815543	0.972225
chr3:9135658-9136817	NA	SRGAP3-AS2	3.03601	0.0328456	0.790836	0.428525	-0.026219	0.81331	0.844411	0.32109	0.00826748	0.816368
chr4:118904736-118906084	NA	METTL14,USP53	3.00058	-0.0333092	0.790768	0.428525	0.0816642	0.502685	0.780456	0.0451039	0.697917	0.965231
chr9:127561693-127563385	NA	FAM129B,ZNF79,CDK9,ENG,ZBTB34,PTRH1,SNORA65,FPGS,RPL12,TOR2A,SLC2A8,ST6GALNAC6,ST6GALNAC4	5.07478	0.019266	0.790872	0.428525	0.0383847	0.549842	0.791752	-0.00101737	0.987985	0.979116
chr11:129284317-129285204	ARHGAP32	ARHGAP32,ARHGAP32	3.37234	0.030484	0.790957	0.428549	-0.0530525	0.636536	0.811869	0.101981	0.316338	0.943033
chr16:69310877-69312013	NA	UTP4,SNTB2,VPS4A	5.80339	-0.0161073	0.790964	0.428549	-0.0886577	0.106564	0.584903	0.0428413	0.461607	0.957087
chr10:106957762-106960563	NA	NA	5.18488	-0.0188159	0.791028	0.428575	-0.0399536	0.554431	0.792741	0.000374908	0.995587	0.979116
chr1:27435753-27436964	NA	ACTG1P20,CD164L2,WASF2,FGR,RNU6-48P,TMEM222,PHACTR4,PPP1R8,RNU6-1245P,SCARNA1,THEMIS2,STX12	4.03435	0.0236559	0.791117	0.428612	-0.0183368	0.821333	0.845628	0.126507	0.0944705	0.908698
chr18:62827305-62829352	NA	PHLPP1	3.4604	0.0290529	0.791133	0.428612	0.139523	0.191106	0.649065	0.0761659	0.454553	0.955406
chr8:23553758-23554636	NA	SLC25A37,ENTPD4,EGR3,TNFRSF10B	3.16729	-0.0294225	0.791146	0.428612	-0.123763	0.287815	0.702722	-0.119479	0.250565	0.938928
chr14:101947719-101949223	NA	DIO3OS	5.91014	-0.0160442	0.791185	0.428622	-0.0116534	0.833219	0.847846	-0.000157461	0.997826	0.979116
chr7:77403895-77405130	NA	NA	3.12632	0.0314561	0.791197	0.428622	0.157691	0.1467	0.621786	0.0265242	0.80364	0.972015
chr4:127586485-127587403	NA	NA	3.11314	-0.0290768	0.791241	0.428636	0.1213	0.261222	0.690352	-0.0834846	0.386126	0.948018
chr11:8262554-8264363	LMO1	TRIM66,LMO1	3.94978	-0.0248803	0.791301	0.428637	-0.0167924	0.843148	0.849083	-0.0183608	0.835872	0.973156
chr15:89128619-89129397	NA	ABHD2,DET1,ISG20,RNU7-195P	3.05825	0.031179	0.791272	0.428637	-0.0562924	0.643292	0.813427	-0.184752	0.0961544	0.908698
chr19:39941566-39942350	NA	FCGBP,ZNF780A,PSMC4,SNRPA,FBL,EID2B,CNTD2,TTC9B,ZNF546,SERTAD1,PRR13P5	3.14448	-0.0329487	0.791294	0.428637	-0.152484	0.192622	0.650589	0.0399208	0.701195	0.965323
chr19:41575878-41576584	NA	CEACAMP3,CEACAM21,ATP5SL,ERICH4,BCKDHA,EXOSC5,CEACAM5,CCDC97,CEACAM7,LINC01480,TMEM91,CEACAM4	3.75602	0.0274295	0.791308	0.428637	0.117358	0.224139	0.669372	0.155182	0.0825139	0.905046
chr2:28894252-28895522	WDR43	FAM179A,WDR43,TRMT61B,WDR43	5.48557	-0.0170461	0.791352	0.428643	-0.0802975	0.17501	0.637835	-0.0180231	0.763499	0.969127
chr20:25317224-25319109	NA	ABHD12,ACSS1,ZNF337,NANP	4.58476	-0.0208443	0.791338	0.428643	0.0532924	0.480733	0.77426	-0.161697	0.0317394	0.860761
chr17:15502289-15503264	CDRT4	CDRT4,PMP22,TEKT3,TVP23C,CDRT1,CDRT4	3.31048	-0.0326071	0.791475	0.428695	-0.0127608	0.914455	0.858657	-0.0860983	0.460047	0.956959
chr19:22633957-22634915	ZNF492	ZNF492,LINC01859,LINC01785,ZNF492	3.16091	0.0350874	0.791483	0.428695	-0.0378074	0.761127	0.835697	-0.236757	0.0718042	0.893709
chr5:88829024-88830160	NA	TMEM161B,MEF2C-AS1,MEF2C	3.4838	-0.0256576	0.791554	0.428725	0.100218	0.288509	0.703047	0.117042	0.183304	0.921206
chr6:42726421-42727370	ATP6V0CP3	UBR2,POLH,RRP36,PRPH2,TBCC,KLC4,TRERF1,CUL9,C6orf226,ATP6V0CP3,ATP6V0CP3	3.26071	-0.0334413	0.791656	0.428771	-0.070156	0.536432	0.788739	0.0506147	0.631082	0.962591
chr7:13989241-13991798	ETV1	ETV1,ETV1	5.17305	-0.0172781	0.791679	0.428775	-0.0140469	0.818977	0.845548	-0.0963824	0.130075	0.915531
chr6:39302897-39303690	NA	KCNK17,KCNK5	3.18372	0.0339761	0.791709	0.428781	0.0811683	0.486664	0.775842	0.0820921	0.483518	0.95774
chr19:11558852-11559638	ELOF1	ZNF564,PRKCSH,ZNF700,ZNF136,ZNF799,ZNF44,CCDC159,ELOF1,ACP5,LDLR,ZNF627,ELOF1	4.00066	-0.0251212	0.791775	0.428808	0.0790286	0.353085	0.732561	0.122417	0.165348	0.921043
chr1:17011329-17012277	ATP13A2	MFAP2,EPHA2,RPL22P3,ATP13A2,SDHB,ATP13A2	3.87122	-0.0242059	0.791863	0.42883	0.0441842	0.602199	0.803868	-0.125824	0.125605	0.915531
chr1:84854233-84855439	NA	LPAR3,BCL10,GNG5,MCOLN2,C1orf52	4.48428	-0.021673	0.791882	0.42883	-0.0685332	0.384589	0.742299	-0.06551	0.385931	0.948018
chr19:10460943-10461728	NA	CDC37,MIR1181	4.3909	0.0237584	0.79185	0.42883	-0.100953	0.220087	0.666341	0.067914	0.460924	0.957087
chr8:115120718-115121455	NA	NA	3.62895	-0.0274551	0.791873	0.42883	0.144307	0.181027	0.642353	0.0452794	0.606289	0.962591
chr7:116354662-116355730	NA	CAV1,CAV2	2.80685	0.0356056	0.791914	0.428838	-0.0850667	0.499164	0.779956	-0.0700188	0.573118	0.96199
chr12:47812780-47813839	NA	KANSL2,CCNT1,RAPGEF3,ASB8,VDR,SENP1,SLC48A1,RPL37P19,ENDOU,CACNB3,TMEM106C,CCDC184,HDAC7,PFKM,OR10AD1,RPAP3	4.98359	0.0177546	0.791948	0.428848	-0.00165829	0.979568	0.866758	-0.00796298	0.902267	0.977871
chr1:192608930-192609616	NA	RGS1,RGS13,TROVE2,RGS2	3.49158	-0.027589	0.791978	0.428855	-0.0830938	0.452354	0.766332	0.0355568	0.716437	0.966386
chr4:157933594-157934799	NA	NA	2.77296	0.0340845	0.792011	0.428855	-0.0151902	0.914194	0.858657	0.170157	0.149721	0.919525
chr4:1870281-1872025	NSD2	CTBP1-AS2,HAUS3,NSD2,NSD2	6.11475	0.0170306	0.792009	0.428855	-0.0236467	0.681788	0.823307	0.0509403	0.407691	0.949615
chr10:134689-137070	ZMYND11	TUBB8,ZMYND11,ZMYND11	5.99799	-0.0148524	0.792027	0.428855	-0.0999411	0.0550643	0.508571	0.0551883	0.299554	0.942106
chr10:62082551-62083666	NA	ARID5B	2.958	-0.0348618	0.792133	0.4289	-0.0921127	0.455411	0.767591	-0.0245737	0.829288	0.972883
chr19:52397501-52398591	ZNF528-AS1	ZNF534,ZNF528,ZNF528-AS1,ZNF528-AS1	3.594	0.0278754	0.792178	0.4289	-0.122085	0.205441	0.657942	0.0958339	0.305284	0.942719
chr2:101960931-101962543	LINC01127	IL1R2,CNOT11,MFSD9,LINC01127,LINC01127	4.5955	0.0214152	0.792168	0.4289	0.112921	0.146801	0.621814	0.0415368	0.586333	0.962591
chr3:72894837-72895601	NA	SHQ1,LAPTM4BP2	2.81043	0.0346399	0.792166	0.4289	-0.212001	0.151504	0.625175	-0.146526	0.247891	0.937702
chr12:102883039-102883811	NA	NA	2.84534	0.0368973	0.792264	0.428911	0.0326506	0.792536	0.840535	0.181843	0.15396	0.919813
chr16:67833322-67834235	NA	PSKH1,ZDHHC1,DUS2,B3GNT9,PRMT7,DPEP2,TPPP3,CENPT,TSNAXIP1	3.8789	0.024425	0.792226	0.428911	0.139841	0.116757	0.596193	0.0234653	0.789068	0.971315
chr18:58657699-58658690	NA	MALT1	2.94776	0.0346443	0.792243	0.428911	0.18523	0.127737	0.605671	-0.00278346	0.981033	0.979116
chr6:134512180-134513498	NA	SGK1	3.26335	-0.0294911	0.792277	0.428911	-0.0209498	0.843988	0.849226	0.18285	0.0734564	0.896534
chr7:89245704-89246568	NA	NA	2.15003	0.0459895	0.792281	0.428911	0.0222966	0.900641	0.856603	0.153533	0.384585	0.948018
chr1:200354090-200354719	NA	ZNF281,LINC00862,DDX59	3.81247	-0.0271297	0.792361	0.428945	-0.0429787	0.661854	0.818529	-0.00758101	0.925326	0.978278
chr1:84433302-84434165	NA	DNASE2B,GNG5,SPATA1,UOX,SAMD13,RPF1	2.80969	-0.0374447	0.792419	0.428961	-0.0604924	0.638155	0.812665	-0.0515779	0.658628	0.962591
chr11:8011046-8011969	CASC23	CASC23,CASC23	3.07071	-0.0320507	0.792439	0.428961	0.0351755	0.778041	0.838734	0.0153216	0.887844	0.97659
chr2:144659555-144660220	NA	ZEB2,TEX41,GTDC1	4.01172	-0.022957	0.79244	0.428961	0.104877	0.190503	0.64839	0.0551069	0.482339	0.95774
chr2:170877645-170878994	NA	NA	3.34918	0.0307341	0.792506	0.428981	0.108122	0.375678	0.739703	0.142204	0.192549	0.927215
chr2:74548722-74549814	DOK1	M1AP,INO80B,DOK1,LOXL3,DOK1	4.15085	-0.0230651	0.792528	0.428981	-0.0778091	0.339136	0.725993	0.0564349	0.472879	0.95774
chr6:132456391-132457298	NA	NA	3.25148	0.0274975	0.792515	0.428981	0.0943122	0.384816	0.742452	-0.0548457	0.566243	0.96199
chr2:127695682-127696579	SFT2D3	SFT2D3,GPR17,POLR2D,AMMECR1L,MAP3K2,IWS1,LIMS2,SFT2D3	3.32598	-0.028258	0.792557	0.428988	-0.0432329	0.674598	0.821504	0.0835728	0.380985	0.948018
chr9:121246606-121247644	NA	RAB14,GSN,GSN-AS1,C5	5.33103	0.0190377	0.792609	0.429007	0.0333129	0.632328	0.810937	0.033689	0.593422	0.962591
chr6:144333970-144336285	NA	LTV1,VDAC1P8,TPT1P4	3.90908	-0.0233025	0.792637	0.429013	-0.0708071	0.396963	0.747554	0.141764	0.102378	0.911882
chr17:18225217-18226364	LLGL1	LLGL1,SMCR8,SHMT1,MIEF2,FOXO3B,TVP23B,DRG2,MYO15A,TOP3A,RPL21P121,FAM106A,LLGL1	4.96042	-0.0188088	0.792691	0.429033	0.0354678	0.584717	0.800131	0.0640527	0.343661	0.944651
chr6:148999414-149000684	NA	NUP43,KATNA1,UST-AS1,LATS1	3.27073	0.0301489	0.792768	0.429066	-0.360663	0.0026092	0.289889	-0.0513295	0.616589	0.962591
chr20:57350965-57351838	RAE1	RAB22A,RBM38,BMP7,RAE1,MTND1P9,RAE1	3.90891	0.0246551	0.792829	0.429085	-0.103046	0.261105	0.690352	0.0997849	0.251587	0.939233
chr3:156663812-156666077	NA	SSR3,LINC00886,TIPARP	3.97586	-0.0244148	0.792837	0.429085	0.0758827	0.406646	0.751087	0.017631	0.835667	0.973127
chr1:116138690-116139501	NA	ATP1A1,SLC22A15,MAB21L3	3.38062	0.0276086	0.792966	0.429137	-0.25631	0.0138523	0.392689	0.105465	0.26444	0.940587
chr8:651132-652572	NA	ERICH1	4.02586	-0.0240743	0.792963	0.429137	0.0168284	0.848898	0.849605	-0.156026	0.062483	0.890693
chr15:44654520-44655362	NA	NA	3.00234	-0.0312706	0.793025	0.42916	0.44975	0.000630047	0.242754	0.109393	0.267632	0.940587
chr2:73291029-73292141	EGR4	SMYD5,FBXO41,EGR4,EGR4	3.312	0.0264489	0.793069	0.429174	-0.0215453	0.831451	0.847395	0.166693	0.0905682	0.908698
chr21:5128113-5128790	NA	NA	2.54121	0.041492	0.793084	0.429174	-0.0359344	0.77226	0.838045	0.121916	0.384541	0.948018
chr13:44258848-44259983	NA	LACC1,SMIM2-AS1,CCDC122	4.44294	0.0217851	0.793109	0.429178	-0.0390031	0.624436	0.810003	-0.0834456	0.266717	0.940587
chr1:18902360-18903255	NA	OTUD3,EMC1,TMCO4,IFFO2,ALDH4A1	5.11256	-0.018407	0.79325	0.429215	-0.14247	0.029039	0.447867	-0.00708928	0.914494	0.978107
chr10:132329657-132330516	STK32C	STK32C,LRRC27,STK32C	3.19205	0.0321652	0.79325	0.429215	0.00802966	0.942669	0.862068	-0.0874403	0.425431	0.951031
chr15:25761456-25762818	NA	UBE3A,RNA5SP390	4.0486	-0.0241626	0.793228	0.429215	0.142881	0.114413	0.595009	-0.0154156	0.857326	0.974168
chr2:96241952-96242730	NA	ADRA2B	3.89548	-0.024375	0.793255	0.429215	-0.102086	0.272536	0.695955	-0.00952738	0.908197	0.978107
chr5:95760137-95761225	NA	RHOBTB3,GLRX,SPATA9,LINC01554,HSPD1P11	3.29534	-0.0294134	0.793261	0.429215	0.00580032	0.958797	0.863825	0.12489	0.207671	0.932395
chr1:167672943-167674351	NA	NA	3.27364	-0.0280255	0.79341	0.429278	-0.073835	0.480693	0.774254	0.0458699	0.659784	0.962729
chr1:66374235-66375225	NA	NA	4.06129	0.0242062	0.793408	0.429278	0.105818	0.261107	0.690352	-0.112561	0.173488	0.921043
chr4:26731209-26732091	NA	NA	2.67603	0.0324965	0.793523	0.42933	0.0905897	0.475647	0.772984	0.118753	0.275163	0.941414
chr22:42959702-42960824	NA	ARFGAP3,PACSIN2,CYB5R3,ATP5L2,OGFRP1	3.04298	0.0346701	0.79356	0.429341	0.0404764	0.749496	0.83323	-0.120183	0.31137	0.942719
chr16:70250995-70252316	EXOSC6	EXOSC6,SF3B3,NONOP1,PDPR,COG4,NPIPB14P,SMG1P7,EXOSC6	5.16075	-0.0169329	0.793604	0.429356	-0.00821603	0.891522	0.855713	-0.010396	0.862418	0.974168
chr2:227804978-227806134	NA	CCL20,AGFG1	3.02687	0.0306452	0.793656	0.429368	-0.144824	0.209588	0.661201	0.0862404	0.420586	0.951031
chr3:48236484-48237651	ZNF589	CDC25A,FBXW12,RNU7-128P,NDUFB1P1,PLXNB1,NME6,CCDC51,TMA7,ATRIP,SPINK8,ZNF589,CAMP,ZNF589	3.36906	0.032145	0.79366	0.429368	0.176467	0.117538	0.596193	0.0365954	0.725083	0.967807
chr17:57096601-57097489	NA	SRSF1,AKAP1,VEZF1,SCPEP1	3.24027	-0.0324152	0.793701	0.429373	0.225769	0.0477004	0.49522	0.120266	0.262977	0.940587
chr8:78863177-78864316	NA	NA	2.96246	-0.0328629	0.793702	0.429373	-0.0679589	0.569321	0.796905	-0.0720959	0.5081	0.958687
chr9:131658271-131658834	NA	RAPGEF1,SETX,QRFP,POMT1,FAM78A,PRRC2B	3.17304	0.0296945	0.793745	0.429387	0.113348	0.299344	0.708692	-0.0968241	0.330425	0.943789
chr15:55221079-55221793	NA	RAB27A,PIGB,CCPG1,RSL24D1	3.47775	-0.0278006	0.793767	0.42939	0.0340523	0.749132	0.833212	-0.0703149	0.425062	0.951031
chr15:78301335-78303056	WDR61	DNAJA4,WDR61,WDR61	3.86296	0.0255133	0.793825	0.429412	0.0275728	0.767441	0.837173	-0.0012314	0.988277	0.979116
chr3:132549623-132551213	NA	NPHP3,DNAJC13,ACKR4	3.39098	0.0298371	0.793881	0.429434	0.146351	0.156984	0.629208	-0.154072	0.195296	0.928936
chr20:63657928-63659054	RTEL1	LINC00029,MIR647,RTEL1,GMEB2,MIR1914,LINC01056,PRPF6,SLC2A4RG,LIME1,TNFRSF6B,STMN3,GID8,MRGBP,RTEL1-TNFRSF6B,RTEL1	4.83596	-0.020146	0.793923	0.429447	0.0330401	0.637128	0.812277	0.00267116	0.970144	0.978714
chr3:156059893-156061370	NA	NA	3.36715	0.0295256	0.793941	0.429448	-0.0788054	0.455379	0.767591	-0.0520472	0.614194	0.962591
chr7:6516285-6516884	NA	ZDHHC4,GRID2IP	3.58638	-0.0274607	0.79397	0.429454	-0.25422	0.0119981	0.382174	-0.0451463	0.628484	0.962591
chr11:111935113-111935866	NA	PPP2R1B,SDHD,C11orf52,HSPB2-C11orf52,HSPB2,TIMM8B,FDXACB1,C11orf1,ALG9,PIH1D2,C11orf57,PPIHP1,IL18,RNA5SP351	4.57407	-0.02243	0.794053	0.429482	0.10607	0.211196	0.662333	-0.0647512	0.371841	0.948018
chr8:82190021-82192122	NA	HNRNPA1P4	4.15182	-0.0232226	0.794054	0.429482	0.0781646	0.352099	0.732255	0.0150203	0.857698	0.974168
chr7:104922563-104923390	LHFPL3-AS2	LHFPL3-AS2,LHFPL3-AS2	2.87949	0.03288	0.794072	0.429483	0.122451	0.313272	0.714785	0.0988495	0.378209	0.948018
chr7:974894-975858	ADAP1	CYP2W1,GPR146,MIR339,ADAP1,C7orf50,MAFK,COX19,GPER1,GET4,PRKAR1B,ADAP1	4.81342	0.0189982	0.794179	0.429531	-0.00345128	0.959159	0.863932	0.0665033	0.318403	0.943033
chr7:100874736-100875628	SRRT	MIR6875,PPP1R35,ACHE,EPHB4,PCOLCE,SLC12A9,TRIP6,MUC3A,GIGYF1,AP4M1,TRIM56,NYAP1,MBLAC1,GNB2,STAG3L5P,PLOD3,SRRT,SRRT	4.6777	0.0206755	0.794203	0.429536	-0.110562	0.128664	0.605671	-0.0221022	0.756806	0.968845
chr4:86831084-86831901	NA	PTPN13,SLC10A6	3.22641	-0.0308998	0.794265	0.429551	-0.13452	0.285116	0.701771	-0.0818953	0.447367	0.954627
chr9:89026694-89027399	NA	NA	2.98348	-0.0299343	0.79426	0.429551	-0.105094	0.368449	0.736494	0.0227407	0.816436	0.972251
chr1:183567438-183569022	NA	SMG7	4.60736	-0.0204204	0.794319	0.429571	0.0370447	0.616838	0.808429	0.0388076	0.592238	0.962591
chr2:43225402-43228054	ZFP36L2	VDAC1P13,PDSS1P2,PLEKHH2,ZFP36L2,ZFP36L2	6.99633	0.0143417	0.79436	0.429584	-0.0382226	0.441697	0.763754	-0.0104315	0.839302	0.973543
chr22:46129133-46130214	NA	PPARA,TTC38,PKDREJ,CDPF1,CELSR1	4.34997	-0.022498	0.794417	0.429606	-0.00559879	0.943731	0.862304	0.0163905	0.832882	0.973127
chr11:114347786-114349068	NA	REXO2,RBM7,C11orf71	3.35607	0.0295549	0.79447	0.429614	0.0336607	0.757197	0.834711	0.0621376	0.551939	0.961265
chr8:118186685-118188436	NA	EXT1	2.86991	-0.0345073	0.79448	0.429614	0.172612	0.173576	0.637598	-0.150756	0.193142	0.927271
chr8:21857807-21858897	NA	GFRA2	4.10681	-0.0257233	0.794481	0.429614	-0.127389	0.172461	0.637056	-0.121277	0.174636	0.921043
chr13:76711464-76712329	NA	KCTD12	2.81343	-0.0329143	0.794565	0.429623	-0.0914267	0.464561	0.769215	-0.000633957	0.995307	0.979116
chr17:57899372-57900301	NA	SRSF1,CUEDC1,COIL,EPX,VEZF1,OR4D2	3.69596	-0.0244771	0.794519	0.429623	-0.0947957	0.315921	0.715882	-0.0849865	0.333095	0.944239
chr5:102780421-102782648	NA	PAM	4.00868	-0.0254322	0.794556	0.429623	-0.00346423	0.970116	0.864947	0.0464218	0.608181	0.962591
chr9:123338887-123340815	NA	ZBTB6,ZBTB26,STRBP,CRB2	5.07477	0.0185414	0.794541	0.429623	0.0557758	0.397677	0.747736	-0.0832486	0.226157	0.933885
chr19:13167364-13168013	NA	CCDC130,WDR83OS,ZNF564,ZNF44,ZNF791,ZNF799,TRMT1,C19orf43,ZNF709,DCAF15,MRI1,RFX1,MIR24-2,ZSWIM4,LYL1,JUNB,RAD23A,HOOK2,STX10,MAN2B1,NACC1,GADD45GIP1,BEST2,RPL12P42	3.48409	0.0270402	0.794592	0.429628	-0.0873575	0.336923	0.724986	-0.0347895	0.712408	0.965851
chr10:70866326-70866919	NA	SGPL1,EIF4EBP2	2.91467	-0.032481	0.794654	0.429644	0.230194	0.0716317	0.540643	-0.0830727	0.44689	0.954398
chr6:90186922-90188331	NA	BACH2	2.87379	0.0347837	0.794639	0.429644	0.0183635	0.879156	0.854095	0.310933	0.0137259	0.842907
chr7:41891628-41892851	NA	NA	3.10171	0.0299614	0.794718	0.429669	0.0595758	0.58346	0.799958	-0.0634924	0.573477	0.96199
chr6:12621453-12622249	NA	NA	2.88755	-0.0329609	0.794758	0.429682	-0.0202797	0.866917	0.852748	0.184691	0.0949736	0.908698
chr14:55302507-55304561	NA	FBXO34,GCH1,LGALS3,MAPK1IP1L,CHMP4BP1	3.63233	-0.0257385	0.794834	0.429712	-0.123134	0.201497	0.655515	0.135831	0.105115	0.914444
chr5:151298011-151298920	SLC36A3	GM2A,SLC36A3,CCDC69,SLC36A3	3.30514	-0.0327435	0.794846	0.429712	-0.157091	0.210753	0.66207	-0.148272	0.154832	0.919813
chr19:18303348-18303910	NA	UPF1,COLGALT1,JUND,LSM4,ANO8,PGPEP1,IL12RB1,ARRDC2,SSBP4,JAK3,KLHL26,ELL,KCNN1,C19orf60	2.79339	0.0332712	0.794968	0.429757	-0.103466	0.427532	0.757888	0.162975	0.147367	0.919525
chr2:219387246-219388783	NA	DNPEP,DES,GLB1L	7.03949	-0.013949	0.794963	0.429757	-0.132863	0.00933176	0.366169	0.00680036	0.898027	0.977375
chr4:15375572-15376427	NA	C1QTNF7	2.77285	-0.0365276	0.79498	0.429757	0.0263856	0.847531	0.849437	0.0607492	0.603479	0.962591
chr11:47376178-47378850	SPI1	FNBP4,NUP160,C1QTNF4,SLC39A13,PSMC3,SPI1,MYBPC3,CELF1,ACP2,MADD,PACSIN3,PTPRJ,SPI1	5.26148	0.018753	0.795105	0.429806	0.105998	0.104122	0.582766	-0.0534337	0.436648	0.95246
chr22:19937602-19938527	COMT	COMT,ARVCF,MIR4761,COMT	3.00679	-0.0319371	0.795104	0.429806	-0.0963313	0.396958	0.747554	-0.0842491	0.396408	0.948018
chr8:55919126-55920564	NA	LYN	3.3484	0.0282984	0.795127	0.429809	-0.0356003	0.722561	0.828488	-0.0922889	0.36557	0.948018
chr13:40061310-40062622	NA	NA	3.43914	-0.0274162	0.795167	0.429816	0.186981	0.0977744	0.575642	-0.0261458	0.792232	0.971721
chr9:20865202-20865826	NA	NA	2.60489	-0.0443843	0.795174	0.429816	0.0717385	0.609021	0.806477	-0.0690592	0.551596	0.961265
chr3:17247142-17248732	NA	NA	3.43847	0.0266088	0.795207	0.429825	0.15731	0.106119	0.584673	-0.00598127	0.950068	0.978302
chr2:219160087-219161095	NA	NHEJ1	5.57309	0.0159654	0.795229	0.429828	-0.135617	0.0163183	0.402588	0.033562	0.567748	0.96199
chr18:5175198-5175891	NA	NA	2.95277	-0.0304451	0.795249	0.42983	0.0674804	0.576112	0.79851	0.119123	0.246452	0.93717
chr7:20199255-20200210	NA	MACC1-AS1,TWISTNB	4.14036	0.0242802	0.795271	0.429833	-0.0758102	0.392364	0.745539	-0.0242183	0.762562	0.969127
chr7:140745248-140746121	NA	NDUFB2,NDUFB2-AS1,MRPS33	2.93978	0.033797	0.795334	0.429858	0.314483	0.0211562	0.425567	0.0781855	0.496025	0.958687
chr2:144831950-144833561	NA	NA	2.89002	0.0340393	0.795373	0.429861	0.0310348	0.808945	0.843429	0.267306	0.0276332	0.84843
chr3:46953099-46954205	NA	NBEAL2,CCDC12,PTH1R,MYL3,SCAP,KLHL18,PRSS45,CSPG5,LRRC2,SETD2,BOLA2P2,PTPN23,KIF9	3.52565	0.0266044	0.795358	0.429861	0.153899	0.132606	0.608624	0.156584	0.100825	0.910586
chr10:113066794-113068019	NA	NA	3.37426	0.0278133	0.795413	0.429873	-0.0674447	0.519312	0.784684	-0.173908	0.0721126	0.893709
chr6:56719244-56720108	NA	NA	3.62819	0.026006	0.795434	0.429876	0.0673566	0.495502	0.7786	-0.0420129	0.632379	0.962591
chr11:62816331-62817234	NA	SNHG1,RNU6-118P	2.73815	0.0383067	0.795504	0.429877	0.190003	0.14668	0.621762	-0.0653807	0.612629	0.962591
chr12:7498651-7499481	CD163	CD163,CD163L1,CD163	2.785	0.034385	0.795526	0.429877	0.188749	0.120803	0.5994	-0.133662	0.209093	0.932395
chr16:12800591-12802204	CPPED1	COX6CP1,RPL35AP34,CPPED1,CPPED1	4.59592	-0.0203958	0.795462	0.429877	-0.0616246	0.404514	0.749894	-0.00234183	0.973576	0.978796
chr2:45583949-45585792	NA	SRBD1,RN7SL414P	3.57236	0.0255432	0.795532	0.429877	-0.115344	0.245686	0.683229	-0.0256647	0.778667	0.970773
chr20:50112546-50113495	UBE2V1	LINC01273,SLC9A8,SPATA2,ZFAS1,UBE2V1,UBE2V1	4.35298	-0.0217593	0.795536	0.429877	0.0433055	0.578818	0.79869	0.150478	0.0536117	0.890423
chr3:32248608-32249879	NA	KRT18P15	3.18869	0.0309217	0.795489	0.429877	0.101586	0.372137	0.737604	-0.0534932	0.609335	0.962591
chr10:95276183-95277350	NA	NOC3L,PDLIM1,CYP2C8,TBC1D12,ACSM6,CYP2C18,TCTN3	4.19723	-0.0231224	0.795599	0.429892	0.14782	0.0846281	0.560875	-0.0065381	0.93359	0.978278
chr22:23786776-23787695	NA	SMARCB1,CHCHD10,DERL3	4.69764	0.0213727	0.795593	0.429892	0.0146776	0.844581	0.849317	-0.0178681	0.815272	0.972225
chr1:32336612-32338250	MARCKSL1	MTMR9LP,PTP4A2,MARCKSL1,KHDRBS1,HDAC1,MARCKSL1	4.67081	0.0186745	0.795641	0.429901	0.0918228	0.187177	0.646885	-0.0777742	0.27703	0.941414
chr10:6395331-6397235	NA	PFKFB3,IL15RA,PRKCQ,PRKCQ-AS1	4.2862	0.0217092	0.795648	0.429901	0.099528	0.210938	0.66216	-0.0345735	0.643279	0.962591
chr6:225090-225848	NA	IRF4,DUSP22	3.68977	0.0242995	0.795674	0.429906	0.0802398	0.39123	0.745037	-0.0139319	0.877475	0.975393
chr19:19320328-19321535	MAU2	ZNF14,MAU2,ZNF506,GATAD2A,UPF1,KXD1,ZNF253,YJEFN3,PBX4,NCAN,SUGP1,SUGP2,MAU2	4.56702	-0.0196233	0.795714	0.42991	-0.00612929	0.932328	0.860848	-0.00128343	0.985889	0.979116
chr4:73661612-73663348	NA	CXCL3,CXCL2,CXCL8,RASSF6,MTHFD2L,PF4V1	3.27354	-0.0297667	0.795699	0.42991	0.015566	0.878944	0.85406	-0.0613206	0.542439	0.959683
chr18:79933655-79935010	NA	PQLC1,RBFADN	3.48719	-0.0264553	0.795741	0.429915	-0.0921125	0.337583	0.725163	-0.0081006	0.927704	0.978278
chr2:101972750-101973451	NA	IL1R2,MFSD9,LINC01127	3.82382	0.0291428	0.795772	0.429923	0.0710862	0.546255	0.79127	-0.0444948	0.648879	0.962591
chr14:75514903-75516037	NA	ACYP1	3.14413	0.0324681	0.795828	0.429931	0.19307	0.127278	0.605192	0.0491522	0.677957	0.965023
chr4:112545247-112546696	NA	NA	2.89829	-0.0322065	0.795853	0.429931	-0.137954	0.256997	0.687831	0.0574497	0.599478	0.962591
chr4:119037923-119038868	NA	MYOZ2	4.1583	-0.0216303	0.795822	0.429931	0.186543	0.0325483	0.458994	0.0972816	0.207872	0.932395
chr9:76215925-76216778	NA	PCSK5,RBM22P5	3.26157	0.0288214	0.795837	0.429931	-0.0578939	0.604688	0.804898	-0.0486471	0.606001	0.962591
chr1:155527582-155528228	NA	DCST1,ASH1L,YY1AP1,HCN3	3.08736	0.0320265	0.79594	0.429959	0.0549267	0.619486	0.809216	-0.0948472	0.366108	0.948018
chr9:90801288-90802997	SYK	SYK,SYK	4.89033	-0.0185963	0.795935	0.429959	-0.0553669	0.401109	0.749337	-0.0387147	0.550403	0.961265
chr13:110446565-110447444	NA	COL4A2,RAB20,NAXD,COL4A2-AS2	2.75449	0.037006	0.796	0.429983	0.0217101	0.885438	0.855015	-0.0423663	0.738262	0.967907
chr1:33255356-33257269	ZNF362	A3GALT2,ZNF362	5.16862	-0.0169876	0.796041	0.429996	-0.13138	0.0344778	0.462466	0.0274193	0.651288	0.962591
chr17:19554339-19554957	NA	SNORA59B,TRW-CCA2-1	2.71693	-0.0370691	0.796105	0.430021	-0.0992259	0.487881	0.776204	-0.00315645	0.977514	0.979019
chr2:101119246-101119912	NA	TBC1D8-AS1,TBC1D8,IL1R2,SNORD89	3.03746	0.0305646	0.796129	0.430023	-0.0154207	0.890814	0.855511	0.0483972	0.655951	0.962591
chr8:1823137-1824275	NA	ARHGEF10	4.34884	0.0210168	0.796142	0.430023	-0.196667	0.01393	0.393597	-0.0556074	0.482675	0.95774
chr13:29594383-29596189	SLC7A1	SLC7A1,SLC7A1	6.06315	-0.0140281	0.796224	0.430041	-0.05926	0.238366	0.677612	0.0265712	0.614887	0.962591
chr17:18857669-18858678	NA	PRPSAP2,TVP23B,FOXO3B,RN7SL627P	4.83128	0.0190644	0.796215	0.430041	-0.174635	0.0097658	0.370114	-0.0200093	0.769592	0.969556
chr3:72567442-72568288	NA	NA	3.20886	-0.0297278	0.7962	0.430041	0.162513	0.137655	0.612223	0.124708	0.220578	0.933885
chr8:73370475-73372200	NA	STAU2-AS1	3.2249	0.0296322	0.796245	0.430043	0.0460512	0.683394	0.823307	-0.255004	0.0237081	0.843013
chr16:25014392-25015709	ARHGAP17	ARHGAP17,ARHGAP17	4.94079	-0.0173934	0.796269	0.430046	-0.0270912	0.662886	0.818862	0.0041988	0.946238	0.978278
chr7:152511669-152513279	NA	LINC01003	3.50191	-0.027831	0.796301	0.430046	0.101655	0.358751	0.733836	-0.05525	0.578609	0.96199
chr8:47369048-47370284	NA	MCM4,PRKDC,CEBPD,SPIDR	4.1485	-0.0224035	0.796295	0.430046	-0.0716616	0.3739	0.738679	0.0579969	0.44786	0.95482
chr1:239676186-239677257	NA	NA	2.71964	0.0335704	0.796364	0.430053	0.196611	0.129757	0.606535	0.0383881	0.764771	0.969137
chr21:14520418-14521164	NA	SAMSN1-AS1,SAMSN1,NRIP1,HSPA13	2.91867	0.0335433	0.796354	0.430053	0.107816	0.360649	0.734026	-0.0359787	0.756421	0.968845
chr4:15964997-15965835	FGFBP2	FGFBP2	3.02577	-0.0298353	0.796347	0.430053	0.0058655	0.959004	0.86391	0.0370375	0.733913	0.967807
chr8:98300248-98301308	NA	NIPAL2	3.04444	0.0310777	0.796395	0.430061	0.077314	0.509095	0.781688	-0.110174	0.323637	0.943289
chr16:27203296-27204251	KDM8	KDM8,KDM8	5.66711	-0.0157834	0.796433	0.430072	-0.0428069	0.446836	0.764948	0.0204772	0.731944	0.967807
chr8:23547641-23548245	NA	SLC25A37,ENTPD4,TNFRSF10B,TNFRSF10C	2.90776	0.0321971	0.796463	0.43008	0.0134532	0.913324	0.85833	0.155075	0.154322	0.919813
chr12:121839336-121839971	NA	ZCCHC8,KNTC1,PSMD9,SETD1B,ANAPC5,LINC01089	5.0744	-0.0187033	0.796494	0.430087	-0.0649149	0.317165	0.716362	0.0432692	0.538854	0.959553
chr15:76338513-76339734	ISL2	SCAPER,DNM1P35,FBXO22,RCN2,ETFA,ISL2,SNUPN,MAN2C1,ISL2	3.85352	0.024097	0.796527	0.430096	0.189202	0.0351121	0.464587	-0.10631	0.205714	0.932395
chr3:67113410-67114510	NA	NA	3.466	-0.0263791	0.796557	0.430103	0.0167898	0.86235	0.852221	0.0979605	0.305423	0.942719
chr11:69352438-69353252	NA	MYEOV,MRPL21,IFITM9P	2.90015	0.0336643	0.796607	0.430121	0.178972	0.17491	0.637835	-0.155988	0.191792	0.927215
chr18:12946994-12948723	SEH1L	CEP192,SEH1L,SEH1L	6.52685	-0.0140287	0.796662	0.430133	-0.114994	0.0241309	0.436243	0.0110508	0.836067	0.973164
chr3:17195852-17196774	NA	NA	2.8088	0.0334123	0.796652	0.430133	-0.189486	0.135343	0.609535	-0.13739	0.26299	0.940587
chr3:13015284-13016658	NA	IQSEC1,HDAC11,HDAC11-AS1,CAND2,NUP210,RPL32	4.48838	0.0217415	0.79678	0.430187	0.00790722	0.921936	0.859667	0.0482093	0.539652	0.959562
chr10:6163361-6164224	NA	NA	4.76701	0.0208718	0.79686	0.430222	-0.15233	0.0341669	0.462452	0.111395	0.151314	0.919813
chr7:5529301-5531334	NA	CCZ1,AP5Z1,ANKRD61,USP42,FBXL18,WIPI2,ACTB,RBAK	6.52923	0.0151343	0.796922	0.430246	-0.00462421	0.928983	0.860521	-0.00390538	0.947478	0.978278
chr10:32317970-32319083	NA	AK3P5,EPC1,CCDC7	4.4461	-0.019964	0.796997	0.430247	-0.01985	0.790487	0.840229	-0.128616	0.0636257	0.890693
chr2:15115385-15116621	NA	NA	3.08597	0.031745	0.796991	0.430247	0.0415245	0.732758	0.830611	-0.118777	0.339216	0.944651
chr2:229713742-229715566	DNER	SLC16A14,FBXO36,DNER,DNER	3.8546	0.0268362	0.797007	0.430247	0.175225	0.0794486	0.551113	-0.00757167	0.940962	0.978278
chr20:33401013-33402123	CDK5RAP1	BPIFB5P,RPL12P3,BPIFA3,SUN5,RPS2P1,ASIP,CDK5RAP1,CDK5RAP1	3.99878	0.0226951	0.796978	0.430247	-0.222457	0.0115818	0.380954	-0.0165064	0.835717	0.973127
chr9:110875010-110875748	NA	NA	3.11769	-0.0298633	0.797006	0.430247	-0.20458	0.0596462	0.519975	0.118253	0.254385	0.939981
chr2:191866846-191867830	NA	TMEFF2,SDPR,DNAJB1P1	3.33485	-0.0268143	0.797083	0.430279	0.158707	0.131741	0.607743	-0.0296466	0.756469	0.968845
chr13:72437334-72437939	NA	NA	2.9169	-0.0297272	0.797104	0.430281	0.0047641	0.968648	0.864947	-0.0206232	0.84033	0.973675
chr15:58447079-58448081	NA	LIPC,AQP9	3.08234	0.0292188	0.79713	0.430286	-0.0735158	0.507117	0.781338	-0.0616874	0.53097	0.958959
chr13:99501125-99502217	LINC00449	GPR183,TM9SF2,RNY3P6,LINC00449	4.97804	-0.0183228	0.797174	0.430301	-0.0366085	0.570402	0.797325	0.0425741	0.523163	0.958687
chr16:88845948-88846574	NA	NA	3.55176	0.0255433	0.797217	0.430315	0.07519	0.390847	0.74474	-0.0832557	0.318579	0.943033
chr14:61752496-61753190	LOC105370526	SNAPC1,FLJ22447,SRMP2,HIF1A,HIF1A-AS2,LOC105370526	3.15722	0.0289194	0.797275	0.430337	-0.213075	0.052852	0.503451	-0.000227316	0.998089	0.979116
chr9:137493712-137494635	NA	FUT7,DPP7,SAPCD2,NOXA1,UAP1L1,NDOR1	3.11416	-0.0301727	0.797352	0.43037	-0.143382	0.198722	0.654538	-0.0357297	0.728221	0.967807
chr12:10167269-10168130	TMEM52B	GABARAPL1,CLEC7A,OLR1,TMEM52B,TMEM52B	4.22087	-0.0226078	0.797481	0.430421	0.0757979	0.350906	0.731712	-0.0297265	0.68896	0.965095
chr7:156750999-156752004	NA	C7orf13,LINC01006,RNF32,NOM1	3.63683	-0.0250521	0.797472	0.430421	0.057591	0.567918	0.796303	-0.0727061	0.440228	0.952984
chr3:32177134-32178341	NA	RPSAP11,CMTM8,KRT18P15,RPL31P18,CMTM6,OSBPL10	3.82104	-0.0237439	0.797526	0.430437	0.0217894	0.797631	0.841487	-0.114713	0.179607	0.921206
chr18:74478857-74480183	NA	CNDP2,FAM69C	3.55349	0.02757	0.797611	0.430473	0.23975	0.0193792	0.418704	0.139615	0.144663	0.917333
chr9:83280124-83281998	NA	FRMD3	3.84586	-0.0258667	0.797637	0.430478	0.0170916	0.852637	0.850264	-0.102875	0.270583	0.940719
chr18:1663753-1664580	NA	NA	3.1128	0.0294638	0.797655	0.430479	-0.0327368	0.775125	0.838422	0.204542	0.0512572	0.881778
chr1:48677243-48678114	NA	NA	3.0936	0.0326244	0.797691	0.430479	0.2802	0.017064	0.407884	-0.0222448	0.845746	0.973904
chr11:33930260-33931465	NA	LMO2	3.28069	-0.0284296	0.797722	0.430479	0.0438693	0.691128	0.824151	-0.0936919	0.342831	0.944651
chr3:140462833-140463677	NA	NA	2.33341	-0.0473914	0.797716	0.430479	-0.0244621	0.883749	0.85471	-0.0987732	0.572357	0.96199
chr4:173505838-173507302	NA	NA	3.68773	0.0253385	0.797715	0.430479	-0.128028	0.18657	0.64688	-0.00795622	0.931808	0.978278
chr1:110634643-110635330	KCNA2	CD53,KCNA3,KCNA2,KCNA10,KCNC4-AS1,LRIF1,RBM15,KCNA2	3.06028	-0.0339465	0.797896	0.430519	0.155542	0.224304	0.669489	-0.137249	0.207536	0.932395
chr12:55646088-55646761	NA	ITGA7,BRBMS2,SMARCC2,RPL41,ANKRD52,OR10P1,OR10AE3P	4.48951	0.0215563	0.797876	0.430519	-0.274939	0.000845173	0.244571	-0.0399249	0.615648	0.962591
chr13:29486183-29487307	MTUS2-AS1	MTUS2-AS1	2.92166	0.0324409	0.797817	0.430519	-0.0500524	0.68661	0.823613	-0.065858	0.539164	0.959553
chr2:9950967-9952277	GRHL1	GRHL1,GRHL1	5.62617	0.0166401	0.797884	0.430519	-0.089219	0.132761	0.608754	-0.0712232	0.253669	0.939723
chr22:37843724-37844727	MIR658	ANKRD54,LL22NC01-81G9.3,TEX33,MIR658	5.49423	0.0181083	0.797868	0.430519	-0.0304469	0.62656	0.810423	0.052512	0.430977	0.951753
chr5:177509377-177511167	DOK3	DOK3,HNRNPAB,PDLIM7,DDX41,DOK3	5.31625	-0.0173894	0.797872	0.430519	-0.0687394	0.286329	0.702442	-0.02897	0.642141	0.962591
chr2:78811957-78812576	NA	NA	2.93214	-0.0329758	0.797991	0.430543	0.0272019	0.811211	0.84402	0.214426	0.0417918	0.873831
chr4:184804989-184806198	NA	ACSL1,SLED1	3.69258	0.0253377	0.797969	0.430543	0.0173804	0.843874	0.849208	-0.0761444	0.405727	0.949062
chr7:97871955-97872751	NA	ASNS,RPS3AP29	4.53575	0.0214176	0.797986	0.430543	-0.147973	0.0584282	0.517523	-0.00711115	0.927987	0.978278
chr1:186838591-186840262	NA	PLA2G4A	3.17431	-0.0281901	0.798041	0.430561	-0.0293533	0.787512	0.840003	0.135284	0.185653	0.922687
chr16:78770226-78771155	NA	RPS3P7	3.38854	0.0282613	0.798108	0.430588	-0.0234416	0.820366	0.845628	-0.0101792	0.926542	0.978278
chr4:13543655-13545355	NKX3-2	NKX3-2,LINC01096,NKX3-2	4.50069	-0.0213394	0.798153	0.430603	-0.00858992	0.915312	0.858684	0.00737639	0.923612	0.978154
chr11:130652742-130653560	NA	NA	3.07729	0.0322218	0.798175	0.430604	-0.0354475	0.771612	0.837985	-0.0455981	0.670292	0.963729
chr17:57255630-57257070	MSI2	MSI2	4.44429	-0.0213767	0.798205	0.430604	-0.172846	0.0247757	0.438461	0.0614808	0.444699	0.953572
chr9:97574641-97575946	NA	TMOD1,TDRD7,TRMO	3.55297	0.0264001	0.798193	0.430604	0.0492143	0.618358	0.808869	0.00558778	0.951789	0.978302
chr14:74251448-74252168	NA	ABCD4,SYNDIG1L,VSX2,ALDH6A1	2.84421	0.0380312	0.798248	0.430618	0.0130663	0.915316	0.858684	0.0930601	0.46654	0.957162
chr1:100645679-100646449	NA	NA	2.65472	-0.0351923	0.798406	0.430631	0.280241	0.0492977	0.497133	0.00612893	0.953987	0.978302
chr1:236156399-236157049	NA	GPR137B,LGALS8,LYST	3.87939	-0.023893	0.798349	0.430631	0.00995916	0.91054	0.857713	0.0542544	0.518965	0.958687
chr1:243841709-243843679	NA	SDCCAG8,AKT3,AKT3-IT1	4.44101	0.0213137	0.798372	0.430631	0.0761341	0.339483	0.726165	0.0640642	0.3825	0.948018
chr10:3467100-3469701	NA	KLF6	4.67939	0.0202205	0.798352	0.430631	0.0218862	0.766794	0.837103	-0.0131951	0.855395	0.974168
chr2:225598706-225599642	NA	NA	2.94291	-0.0358764	0.798401	0.430631	0.097489	0.461575	0.768627	0.0169752	0.877983	0.97542
chr3:124582757-124583603	NA	NA	3.0975	-0.0290402	0.798324	0.430631	0.00408515	0.968851	0.864947	0.0194518	0.837256	0.97318
chr5:139787330-139788400	NA	PURA,LINC01024,TMEM173,DNAJC18	4.1878	0.0216621	0.798383	0.430631	-0.0156929	0.841294	0.848774	0.196403	0.0143429	0.842907
chr6:16768809-16769577	NA	NUP153,SUMO2P13,ATXN1,MYLIP	2.9069	-0.0319059	0.798303	0.430631	-0.106953	0.357959	0.733836	0.0897393	0.403333	0.948342
chr8:48656152-48656962	NA	NA	2.96211	-0.0320076	0.79843	0.430635	-0.0950927	0.451425	0.766207	0.0811055	0.464095	0.957087
chr11:7442417-7443355	NA	OLFML1	2.82737	0.0357989	0.79846	0.430642	0.0890103	0.490616	0.7769	-0.129666	0.283238	0.941414
chr18:57975614-57976607	NA	HMGN1P30,NEDD4L	3.36132	0.0293994	0.798563	0.430685	0.178379	0.13116	0.606885	0.158215	0.156387	0.919922
chr2:105827603-105828410	NA	NCK2	2.78372	0.0319677	0.798572	0.430685	-0.0287111	0.832405	0.847719	-0.0475882	0.682935	0.965095
chr11:113184455-113185035	NA	NCAM1-AS1,NCAM1	3.27873	-0.0255534	0.798625	0.430704	0.176075	0.0712718	0.54047	-0.15	0.0808459	0.903433
chr4:138307214-138307832	LINC00499	LINC00499,SLC7A11,LINC00498,LINC00499	2.90621	0.030767	0.798644	0.430706	0.103569	0.392776	0.745539	0.0884951	0.38467	0.948018
chr1:19260038-19261002	NA	MRTO4,EMC1	3.60719	0.0252322	0.798717	0.430718	0.0372321	0.705195	0.82665	-0.0915663	0.3238	0.943289
chr12:14643366-14644659	NA	PLBD1	3.4608	-0.026466	0.798714	0.430718	-0.0941773	0.362738	0.734026	-0.077055	0.428984	0.951753
chr9:83472210-83473885	NA	FRMD3	4.58727	0.0210428	0.798698	0.430718	-0.146255	0.0724519	0.540923	0.125905	0.0980724	0.909147
chr6:33391190-33392422	NA	DAXX,BAK1,KIFC1,RPL12P1	5.92919	-0.0164324	0.798815	0.430762	-0.0499243	0.386667	0.743042	0.0326275	0.606585	0.962591
chr1:55308840-55309573	NA	TTC22	2.66422	-0.031942	0.798904	0.430777	-0.0585491	0.665044	0.819382	0.125571	0.290815	0.941414
chr19:53823732-53824802	NLRP12	NLRP12,NLRP12	3.81666	0.0250706	0.79894	0.430777	0.00735906	0.934525	0.861279	-0.103959	0.235852	0.936937
chr20:46399013-46401394	NA	ELMO2,SLC35C2,CD40	4.34781	0.0227119	0.798944	0.430777	0.0705044	0.388528	0.743839	0.107559	0.178552	0.921206
chr3:89113982-89115047	NA	EPHA3	2.92954	0.0354338	0.798909	0.430777	0.23528	0.0475167	0.49522	-0.0495974	0.695275	0.965162
chr7:106313881-106314490	NA	NAMPT,CCDC71L,LARP1BP2	3.19367	-0.0318798	0.798911	0.430777	0.030909	0.790164	0.840229	0.010283	0.916878	0.978107
chr8:10547954-10548594	NA	PRSS55,PRSS52P,PRSS51	2.77564	0.033129	0.798918	0.430777	0.28967	0.0165633	0.405098	-0.187873	0.139734	0.915531
chr22:46592440-46593846	NA	GRAMD4,LINC00899,TBC1D22A,CERK	4.02757	0.0238178	0.799017	0.430807	0.0055725	0.948239	0.862821	0.0142368	0.865098	0.974168
chr9:73147610-73149941	ANXA1	ANXA1,ANXA1	4.78795	0.020435	0.799048	0.430815	0.0381315	0.613548	0.807493	-0.0158642	0.828019	0.972666
chr5:140602067-140603369	NA	APBB3,CD14,TMCO6,SRA1,SLC35A4,MIR6831,MIR3655,IK,NDUFA2,EIF4EBP3,HBEGF,ANKHD1,RPL36P11	4.17666	-0.0229649	0.799124	0.430847	-0.0134318	0.872534	0.85323	-0.0173429	0.821968	0.972455
chr15:100872871-100873521	NA	ALDH1A3	2.97923	-0.0320392	0.79924	0.430885	0.012206	0.924142	0.860109	-0.188618	0.0855289	0.906486
chr16:48576665-48577505	NA	N4BP1,SIAH1,RPS2P44	2.94107	0.0307479	0.799245	0.430885	0.0142441	0.906674	0.857323	0.0781922	0.473686	0.95774
chr19:55461096-55462226	ISOC2	ZNF583,ZNF628,U2AF2,ISOC2,SHISA7,ISOC2	5.52827	-0.0168172	0.79922	0.430885	-0.0222135	0.711712	0.82703	-0.0763262	0.247211	0.937397
chr1:89049529-89050644	NA	NA	2.99452	-0.0316979	0.799281	0.430886	-0.106743	0.363058	0.734035	-0.080713	0.474863	0.95774
chr2:64837176-64837880	NA	LINC01800,SERTAD2,RN7SL211P,RNU6-548P,SLC1A4,RAB1A,ACTR2,AFTPH	3.52102	-0.0253688	0.799266	0.430886	0.151916	0.115653	0.595386	0.185104	0.0276402	0.84843
chr1:66944400-66945176	NA	WDR78,MIER1,SLC35D1	2.93612	0.0338792	0.799308	0.430892	0.0519447	0.66047	0.818322	-0.0543234	0.621337	0.962591
chr11:48007585-48009436	NA	NUP160,FNBP4,DDB2,PTPRJ,SLC39A13,MADD,KBTBD4,CELF1,MYBPC3,ACP2,C1QTNF4,FAM180B,ARFGAP2,PSMC3,OR4X1,PTPRJ-AS1	5.59347	0.0154909	0.799367	0.430911	0.157067	0.00779751	0.3567	0.0259661	0.635866	0.962591
chr17:68204806-68206343	NA	NOL11,WIPI1,HELZ,LINC00674,AMZ2	4.79162	0.0187126	0.799404	0.430911	-0.0153681	0.818329	0.845337	0.0707356	0.301626	0.942719
chr3:146250543-146251488	PLSCR4	PLSCR4,PLSCR2,PLSCR4	3.53083	0.0266738	0.79941	0.430911	-0.0754729	0.413317	0.753722	-0.128752	0.164516	0.920732
chr4:108458259-108459159	NA	NA	3.15927	-0.0309766	0.79938	0.430911	-0.292233	0.0177352	0.408643	0.0649367	0.538615	0.959553
chr11:113373207-113373915	NA	TTC12,ANKK1	2.8524	-0.0337981	0.79953	0.430947	0.163965	0.176603	0.638774	-0.207892	0.0735867	0.896534
chr12:122974215-122975433	OGFOD2	CDK2AP1,MPHOSPH9,ZCCHC8,OGFOD2,VPS37B,PITPNM2,ARL6IP4,OGFOD2	5.40374	0.0160885	0.799512	0.430947	-0.0409061	0.481168	0.774582	-0.0127892	0.823674	0.972455
chr15:99104694-99106037	NA	SYNM,TTC23,LRRC28	4.24439	0.0222839	0.799535	0.430947	-0.0152092	0.853366	0.850312	0.111845	0.199164	0.92946
chr19:11887218-11888409	ZNF69	ZNF69,VN2R15P,ZNF69	4.19187	-0.0228398	0.799544	0.430947	-0.0963614	0.215776	0.664728	0.18689	0.0198013	0.842907
chr8:22944217-22945691	NA	PEBP4,RHOBTB2	3.73361	0.0226792	0.799563	0.430948	-0.0272325	0.761846	0.835995	-0.0182113	0.831183	0.973127
chr1:37689739-37690965	C1orf109	EPHA10,GNL2,SF3A3,C1orf109,SNIP1,DNALI1,C1orf109	4.69706	0.0190953	0.79967	0.430997	-0.113239	0.0969604	0.575642	-0.0571542	0.433637	0.952111
chr10:1055543-1057777	NA	WDR37,IDI2,IDI2-AS1,IDI1	5.44001	-0.0160885	0.799695	0.431001	0.0326963	0.586799	0.800756	-0.0114517	0.845171	0.973904
chr1:154936466-154937698	PMVK	KRTCAP2,ASH1L,RAB13,TDRD10,RPS27,MSTO2P,ASH1L-AS1,KIAA0907,THBS3,KCNN3,PBXIP1,SHC1,MTX1,ADAR,PMVK	5.27634	-0.0162065	0.799785	0.431014	-0.0780629	0.182211	0.642975	-0.00263549	0.964683	0.978321
chr1:167648363-167650338	NA	RCSD1,GPR161,TRP-CGG1-1	3.6555	-0.0263206	0.79977	0.431014	0.205826	0.0397569	0.477177	-0.152735	0.129462	0.915531
chr1:205603997-205605690	NA	NA	3.57995	-0.0271171	0.799779	0.431014	-0.0138151	0.896106	0.85644	-0.0520855	0.578192	0.96199
chr17:75393542-75394279	NA	HMGN2P43,NUP85,MIR6785,TMEM94,MIF4GD,GRB2,ATP5H,KCTD2,NAT9,MYO15B,TSEN54	4.19125	-0.0230282	0.799802	0.431014	-0.118601	0.14152	0.616152	-0.111571	0.176329	0.921206
chr18:35386497-35387518	NA	RPL7AP67	3.00607	-0.0343178	0.799795	0.431014	0.0580166	0.640154	0.812816	-0.114002	0.338538	0.944606
chr3:45037575-45038137	NA	CLEC3B,EXOSC7,TMEM158,LARS2-AS1,CDCP1,LIMD1,RNU5B-3P	3.39535	0.0279292	0.79991	0.431054	0.0935308	0.347472	0.730062	-0.0619886	0.516684	0.958687
chr6:113630310-113632914	NA	HDAC2,MARCKS,RPS27AP11	5.71453	-0.0153951	0.799898	0.431054	-0.0679802	0.255846	0.687344	0.070187	0.212687	0.932395
chr12:6492971-6494275	NCAPD2	MRPL51,TAPBPL,VAMP1,GAPDH,CD27-AS1,CD27,IFFO1,TNFRSF1A,NOP2,CHD4,LTBR,NCAPD2	5.4471	-0.0162793	0.799934	0.431058	0.0504385	0.38972	0.744599	0.0512804	0.393801	0.948018
chr4:156829097-156829790	NA	NA	2.80728	-0.034916	0.800062	0.431104	-0.153421	0.226892	0.670506	-0.01108	0.916794	0.978107
chr8:69898175-69899857	NA	NA	3.2555	0.0269036	0.80007	0.431104	0.186679	0.0641736	0.525724	-0.0497906	0.623781	0.962591
chr8:89974417-89975364	NA	OSGIN2,NBN,RIPK2,RNU6-925P,DECR1	3.42894	-0.0259267	0.800046	0.431104	-0.00980165	0.928829	0.860521	-0.0722643	0.442161	0.95335
chr16:47016507-47017178	NA	NA	3.94363	-0.0253776	0.800107	0.431106	0.00104812	0.99165	0.867715	-0.0597334	0.50471	0.958687
