## Supplementary material for "Epigenetic impairment and blunted transcriptional response to *Mycobacterium tuberculosis* of alveolar macrophages from persons living with HIV": Data file S3 (part 8 of 8)

### Sheet: Data_File_S3 (continued)
Data File S3. Differential chromatin accessibility testing results.
chr5:96080466-96081608	MIR583	ELL2,GLRX,MIR583,RNU6-524P,MIR583	3.42853	0.028068	0.800096	0.431106	0.0674605	0.508164	0.781506	0.0740506	0.434171	0.952111
chr3:185316496-185317903	NA	MAP3K13,EHHADH,C3orf70,RPL4P4	3.87635	0.0249455	0.800157	0.431115	0.00383526	0.969642	0.864947	-0.00895412	0.920669	0.978107
chr7:127585191-127585910	ARF5	ZNF800,GCC1,ARF5	4.88157	-0.0177675	0.800147	0.431115	-0.0288601	0.659784	0.818004	0.00149153	0.982127	0.979116
chr19:7679301-7679919	TRAPPC5	ELAVL1,HNRNPM,XAB2,RPL21P129,LYPLA2P2,MBD3L3,MBD3L5,FLJ25758,LINC01862,STXBP2,ZNF557,ZNF414,MCEMP1,PEX11G,MCOLN1,ARHGEF18,PNPLA6,RPS28,MAP2K7,RETN,EVI5L,TRAPPC5,TRAPPC5	2.7319	0.035369	0.800186	0.431119	0.145169	0.278639	0.698138	-0.0843995	0.459208	0.956772
chr6:81996394-81997934	NA	FAM46A	3.43227	-0.0246984	0.800214	0.431119	0.0497366	0.609771	0.806495	-0.0896961	0.313018	0.942719
chr7:81297018-81298878	NA	CD36	3.25867	-0.0301117	0.800208	0.431119	0.181548	0.135514	0.609535	0.0292978	0.774416	0.970172
chr2:33083354-33084381	NA	TYW1P1	2.96074	-0.0309025	0.800292	0.431151	0.0612427	0.585712	0.800533	-0.0180055	0.871862	0.974922
chr21:38930587-38931624	NA	ETS2,RPSAP64	3.33689	-0.028871	0.800346	0.431169	0.10153	0.341519	0.727092	-0.0207871	0.836899	0.973164
chr3:37242703-37244584	GOLGA4	LRRFIP2,OXSR1,ITGA9-AS1,GOLGA4,RPS16P4,NDUFAF4P3,GOLGA4	5.17399	0.0158116	0.800359	0.431169	-0.0444845	0.444458	0.76468	-0.0377126	0.519058	0.958687
chr12:76542598-76543611	NA	NA	2.8063	0.036001	0.800377	0.43117	-0.0759333	0.583776	0.800031	0.242028	0.0631004	0.890693
chr17:80063768-80064771	NA	CCDC40,GAA,CARD14,EIF4A3,TBC1D16,MIR1268B	2.99111	-0.0318092	0.800422	0.43118	0.0686271	0.550924	0.791867	0.168581	0.14092	0.915531
chr5:115320929-115321763	NA	TMED7-TICAM2,TICAM2,RNU2-49P	2.86271	0.0312502	0.800428	0.43118	0.253385	0.0441157	0.489651	-0.0961727	0.393026	0.948018
chr16:10552761-10553650	NA	EMP2	3.78357	0.0231618	0.800482	0.43118	-0.157994	0.0927531	0.572087	-0.0477039	0.598208	0.962591
chr17:48100758-48101802	CBX1	SNX11,MRPL45P2,CDK5RAP3,SP6,COPZ2,HOXB5,SUMO2P17,CBX1,RNU6-1201P,CBX1	4.35153	-0.0216388	0.800511	0.43118	-0.0233368	0.764646	0.836889	-0.0654135	0.418895	0.951031
chr2:113219791-113220484	NA	PAX8-AS1,PSD4,PAX8,RNU6-1180P	3.24624	-0.0292277	0.80053	0.43118	0.0292305	0.785936	0.839691	-0.0393107	0.696186	0.965231
chr5:271238-272679	HRAT5	SDHA,HRAT5,CCDC127,PDCD6,HRAT5	5.22899	-0.0177565	0.800477	0.43118	0.0542105	0.412729	0.753475	-0.0435469	0.515803	0.958687
chr6:26087293-26088169	HFE	HIST1H1C,HIST1H1T,LARP1P1,HIST1H2BE,BTN3A2,HFE,HFE	3.46428	-0.0265748	0.800524	0.43118	-0.00711824	0.942045	0.861988	-0.0723196	0.431093	0.951753
chr8:115419582-115420894	NA	NA	2.83599	0.0323545	0.800472	0.43118	0.0652947	0.600506	0.803834	-0.208598	0.0796572	0.901558
chr17:63866040-63867531	NA	FTSJ3	2.9492	0.0314583	0.800622	0.43122	0.085259	0.482786	0.774844	-0.131442	0.25153	0.939233
chr6:155077834-155078834	NA	NA	2.55987	-0.0352744	0.800676	0.431241	0.113563	0.382239	0.741614	0.233863	0.0878692	0.907235
chr6:137233220-137234745	NA	IFNGR1,IL22RA2,OLIG3,MAP3K5	4.45467	0.0202077	0.80071	0.43125	0.110803	0.13038	0.606885	0.0219358	0.755812	0.968845
chr10:119103756-119104708	FAM45A	NANOS1,FAM45A,FAM45A	5.02481	0.0173369	0.800751	0.431255	0.00749955	0.904825	0.85694	0.0484461	0.466257	0.957162
chr3:186519019-186520054	NA	LINC02052,CRYGS	3.08477	0.0302656	0.800752	0.431255	0.254452	0.0243313	0.436657	-0.05462	0.63378	0.962591
chr2:178914097-178914726	NA	RNU7-104P	3.80931	-0.0261333	0.800809	0.431267	-0.0853796	0.387665	0.743577	-0.159171	0.0743579	0.899456
chr8:106674166-106675509	NA	NA	3.31929	-0.0309139	0.800804	0.431267	0.063427	0.582912	0.799719	-0.0112412	0.918928	0.978107
chr5:131747067-131748516	NA	FNIP1,MEIKIN	3.44381	-0.0278871	0.800837	0.431273	-0.0214563	0.841282	0.848774	-0.0255207	0.797077	0.971867
chr2:142796199-142797048	NA	NA	2.78305	0.0333494	0.800926	0.431312	-0.31237	0.0351776	0.464587	0.0750312	0.515923	0.958687
chr12:10186267-10186901	NA	OLR1,CLEC12A,TMEM52B,CLEC7A,GABARAPL1	3.46653	-0.0284777	0.800944	0.431313	0.0886078	0.405708	0.750968	-0.0411768	0.658572	0.962591
chr22:23306093-23306878	NA	BCR,RSPH14,RAB36	3.16982	0.030103	0.800996	0.431332	0.104256	0.382982	0.741966	-0.00220038	0.983144	0.979116
chr2:149437523-149438651	NA	NA	2.67988	-0.0363024	0.801016	0.431333	0.464865	0.0010005	0.248962	-0.148018	0.300127	0.94211
chr14:50953456-50956254	NA	PYGL	4.58733	0.019645	0.801076	0.431334	-0.0229968	0.751848	0.833706	-0.119898	0.103848	0.914081
chr15:55318764-55319591	PIGB	PIGB,PIGBOS1,DYX1C1,PIGB	4.191	0.0205003	0.801101	0.431334	-0.129834	0.108895	0.586955	0.0482218	0.502122	0.958687
chr2:144671555-144672330	TEX41	ZEB2,GTDC1,TEX41,TEX41	3.68313	0.025936	0.801099	0.431334	-0.0665311	0.510208	0.781715	-0.00184946	0.983048	0.979116
chr3:128152991-128154102	EEFSEC	RUVBL1,SEC61A1,EEFSEC,RNU6-823P,EEFSEC	4.77213	-0.0184627	0.801087	0.431334	-0.0725482	0.285144	0.701771	-0.00891839	0.894843	0.977375
chr8:27309381-27309921	TRIM35	TRIM35,CHRNA2,EPHX2,TRIM35	2.92865	-0.0314145	0.801098	0.431334	0.0665182	0.578508	0.79869	-0.0961145	0.384372	0.948018
chr22:41300835-41302083	ZC3H7B	MEI1,TEF,CYP2D7,SGSM3,RANGAP1,ZC3H7B	3.62688	-0.0255556	0.801134	0.431343	-0.0538737	0.570244	0.797315	0.214879	0.0180227	0.842907
chr11:128482761-128483928	NA	ETS1,FLI1	3.02218	-0.0330434	0.801193	0.431359	0.0893492	0.501231	0.7804	-0.186817	0.171542	0.921043
chr3:8239240-8240288	NA	NA	3.03037	-0.0316734	0.801197	0.431359	-0.280721	0.0160123	0.400288	-0.00404749	0.972195	0.978781
chr12:89721291-89722102	NA	RNU6-148P,DUSP6,ATP2B1,POC1B,RNA5SP365	3.07126	-0.0294715	0.801282	0.431366	-0.0412411	0.728689	0.829569	-0.0499219	0.634914	0.962591
chr14:36661610-36662232	PAX9	NKX2-8,RPL29P3,PAX9,PAX9	2.80789	0.0307949	0.801311	0.431366	0.0138453	0.9159	0.858704	0.00651218	0.954863	0.978302
chr17:78592091-78593147	NA	RNU6-638P,LINC02081	4.78188	0.0210997	0.801263	0.431366	-0.0373492	0.62177	0.809571	0.0589897	0.422195	0.951031
chr2:129763881-129764714	NA	NA	2.96561	-0.0336991	0.801264	0.431366	0.0688009	0.630806	0.8107	-0.0823914	0.478844	0.95774
chr20:19902805-19904035	NA	NAA20	3.48172	-0.0269238	0.801304	0.431366	-0.0907472	0.383385	0.741966	-0.129281	0.161661	0.919922
chr7:38673700-38674878	NA	VPS41,FAM183BP,KRT8P20	4.62463	-0.0224579	0.801292	0.431366	-0.00181902	0.982979	0.867167	0.00934317	0.904524	0.977882
chr12:9283324-9284398	NA	A2MP1,DDX12P	3.82794	0.0234007	0.80142	0.431407	-0.0580577	0.554352	0.792741	0.0343415	0.679017	0.965065
chr14:20662930-20663911	NA	METTL3,SUPT16H,TEP1,PARP2,CHD8,OR6S1,TMEM55B,APEX1,TOX4,RNASE4,TRY-GTA5-4	2.80175	-0.0326965	0.801428	0.431407	-0.0160263	0.90214	0.856603	-0.238856	0.0542664	0.890423
chr17:4939601-4940551	RNF167	SPAG7,ZNF594,CHRNE,CAMTA2,ENO3,NUP88,USP6,RNF167,PLD2,SLC25A11,RNF167	5.14063	-0.017946	0.801437	0.431407	-0.0301553	0.644115	0.813571	0.0419003	0.532042	0.958959
chr15:47660969-47662140	NA	NA	2.86754	0.0299789	0.801473	0.431417	0.170403	0.156246	0.628766	-0.157321	0.171701	0.921043
chr17:18260279-18261374	MIEF2	SHMT1,LLGL1,MIEF2,FAM106A,FOXO3B,SMCR8,MYO15A,FLII,MIEF2	4.91926	-0.0178971	0.801511	0.431424	-0.0244393	0.712178	0.82703	-0.098474	0.151204	0.919813
chr5:115068661-115069690	NA	NA	3.91817	0.0216301	0.801519	0.431424	-0.0528659	0.545795	0.791138	0.16784	0.0399085	0.871937
chr15:78108219-78108793	NA	CIB2,TBC1D2B,IDH3A	2.99204	0.0324442	0.801605	0.431461	-0.248172	0.0429839	0.486449	-0.210199	0.0570822	0.890693
chr1:23100020-23100737	NA	LUZP1,RNU6-135P,RNU6-514P,LACTBL1	2.83982	-0.0332561	0.801678	0.431477	0.292329	0.0247316	0.43826	-0.0151363	0.889821	0.976956
chr13:21476728-21477504	NA	HIST1H2BPS3,ZDHHC20	3.21249	-0.02993	0.801765	0.431477	-0.110856	0.323012	0.719169	-0.0647221	0.536853	0.959477
chr15:72155320-72157432	NA	SENP8,MYO9A,BBS4,TMEM202,CELF6,GRAMD2	4.00494	-0.0248876	0.801692	0.431477	0.00231527	0.979895	0.866765	0.0208819	0.821912	0.972455
chr15:77085072-77085794	TSPAN3	TSPAN3,TSPAN3	3.24982	-0.0266045	0.801663	0.431477	0.176955	0.11179	0.59016	-0.0968905	0.283515	0.941414
chr2:176096440-176098041	HOXD12	HAGLROS,LNPK,HOXD12,HOXD13,HOXD12	3.70147	0.0256351	0.801758	0.431477	-0.103753	0.272841	0.696227	0.0976592	0.265521	0.940587
chr3:10695072-10696408	NA	NA	3.35538	0.0285	0.801769	0.431477	0.132991	0.216146	0.664728	-0.0237391	0.808346	0.972096
chr5:112707138-112708393	APC	REEP5,RNU6-482P,CBX3P3,APC,ZRSR1,APC	5.54797	-0.0154315	0.801743	0.431477	-0.118045	0.0371318	0.47134	-0.0319676	0.586992	0.962591
chr6:83511768-83512878	PRSS35	PRSS35,ME1,PRSS35	3.64498	0.0244338	0.801732	0.431477	0.0694538	0.431728	0.759893	0.0590058	0.49359	0.958687
chr1:38334691-38335611	NA	NA	3.69093	0.0262531	0.801908	0.431507	0.182988	0.0798889	0.55234	0.0446527	0.604608	0.962591
chr11:33976343-33977823	NA	NA	3.6607	-0.0276139	0.801852	0.431507	-0.0632639	0.530637	0.787384	-0.00527549	0.953903	0.978302
chr6:55022955-55023780	NA	NA	2.71102	-0.0358713	0.801881	0.431507	0.00368747	0.977491	0.866245	0.167541	0.158786	0.919922
chr7:30999950-31000678	NA	NA	3.03019	0.0336399	0.801898	0.431507	0.24866	0.0419475	0.483895	0.202348	0.077469	0.90051
chr7:44638016-44639826	NA	PURB,OGDH,MYO1G,LINC01952,H2AFV,DDX56,NUDCD3,PPIA,CCM2,ZMIZ2	4.67043	-0.0186625	0.801892	0.431507	0.0310365	0.645484	0.81398	0.0381876	0.583859	0.962591
chr10:72364051-72364826	NA	DNAJB12,DNAJC9,CFAP70	2.87022	-0.0322274	0.801943	0.431516	-0.0673399	0.581115	0.799046	-0.0421872	0.721534	0.967049
chr3:160065233-160066191	NA	NA	3.1107	0.0294647	0.801976	0.431525	-0.0261733	0.795622	0.841182	0.127377	0.262701	0.940587
chr8:51884491-51885680	NA	PCMTD1,PXDNL	3.30305	0.0271696	0.801996	0.431527	-0.222359	0.0357177	0.465841	0.0687513	0.503211	0.958687
chr1:156539942-156541442	NA	GPATCH4,IQGAP3	3.67594	0.0266142	0.802044	0.431534	0.143075	0.14694	0.62203	0.172454	0.071754	0.893709
chr18:21555720-21556937	NA	NA	2.97345	0.0311318	0.802045	0.431534	-0.0619775	0.604517	0.80481	0.0915632	0.401777	0.948018
chr18:60656438-60657418	NA	CTBP2P3	3.72318	0.0244249	0.802059	0.431534	0.0387688	0.693927	0.824812	0.0364092	0.708365	0.965529
chr5:138177914-138179304	KIF20A	CDC23,HNRNPA0,RPL7P19,EGR1,FAM13B,KDM3B,KIF20A,BRD8,KIF20A	5.36296	-0.0171453	0.802109	0.431552	-0.0771201	0.224188	0.669372	0.00554205	0.929013	0.978278
chr9:119555922-119556806	NA	NA	3.51913	0.0298069	0.802152	0.431566	0.0700167	0.506817	0.781261	0.00550172	0.958961	0.978302
chr11:65552100-65553747	NA	NEAT1,SSSCA1-AS1,EHBP1L1,KAT5,SNX15,SNX32,LTBP3,POLA2,MUS81,EIF1AD,ZFPL1,MRPL11,RNASEH2C,FOSL1	5.06667	0.0190784	0.802194	0.43158	0.0767561	0.265893	0.692496	0.0415879	0.554937	0.961265
chr11:119194983-119196194	CCDC153	CCDC153	3.05718	0.0295484	0.802214	0.431581	-0.0297266	0.793232	0.840728	0.0961695	0.372624	0.948018
chr17:3802522-3803688	ITGAE	GSG2,P2RX5,NCBP3,ZZEF1,CTNS,P2RX1,ITGAE,ITGAE	3.5156	0.0280536	0.802271	0.431603	0.0732239	0.475197	0.772854	0.0113428	0.908732	0.978107
chr2:207926044-207926698	NA	PLEKHM3,FZD5,RNU6-664P,PPP1R14BP2,RNU6-360P	2.90938	-0.0300344	0.802296	0.431607	0.29739	0.0177658	0.408699	0.0336765	0.746099	0.967997
chr8:55975266-55976136	NA	LYN,RPS20,PSMC6P1,RN7SL798P	3.46525	0.025659	0.802362	0.431633	0.0394502	0.69672	0.825149	0.00475734	0.956595	0.978302
chr15:39084591-39085758	NA	NA	3.39541	-0.0263498	0.802424	0.431658	-0.0417382	0.690777	0.824114	0.172896	0.0654608	0.890693
chr6:166949365-166951774	NA	RNASET2,CCR6,GPR31	5.45834	0.0161148	0.802536	0.431709	-0.0133882	0.82404	0.845878	-0.0727086	0.229252	0.933885
chr1:207867510-207869528	NA	CD46,CD34,CD55,C1orf132,MIR29C,MIR29B2	4.93987	0.0176974	0.802612	0.431725	-0.0211253	0.744001	0.832197	0.0177851	0.794562	0.971867
chr1:233290441-233292640	PCNX2	RPS7P3,MAP3K21,PCNX2,PCNX2	4.78894	-0.017947	0.802653	0.431725	-0.0107922	0.870932	0.853134	0.0627069	0.344658	0.944651
chr17:37475600-37476319	NA	TADA2A,DUSP14,ACACA,C17orf78,SYNRG	3.25722	0.0303347	0.802683	0.431725	0.107394	0.362534	0.734026	-0.0348419	0.732924	0.967807
chr2:181183848-181184683	NA	ITGA4,UBE2E3,MIR4437	2.87205	-0.0309304	0.802605	0.431725	-0.35512	0.00326823	0.298661	0.0165005	0.880031	0.975895
chr2:197198303-197199439	LOC101927596	ANKRD44-IT1,ANKRD44,SF3B1,RNU6-1029P,MOB4,CCDC150,LOC101927596	3.11923	0.0285733	0.802677	0.431725	0.0611551	0.578219	0.79869	-0.0143947	0.895169	0.977375
chr4:173318524-173320326	NA	SCRG1,RNU6-1096P,MIR548T	3.0621	-0.0294242	0.802625	0.431725	0.0220275	0.856563	0.850697	-0.0343109	0.739724	0.967997
chr7:49597082-49598333	NA	NA	3.69326	0.0274995	0.802673	0.431725	0.0221392	0.827484	0.846583	0.00747093	0.938418	0.978278
chr4:67680614-67682009	NA	UBA6,UBA6-AS1,STAP1,UGT2B15	2.95286	-0.0330832	0.802846	0.431804	0.033646	0.799953	0.841941	-0.0354581	0.770585	0.969759
chr1:8817035-8818298	RERE	MIR34A,PIK3CD-AS2,H6PD,ENO1,RERE,RERE	5.01022	-0.0176075	0.802918	0.431827	0.0294361	0.648066	0.81503	-0.0507151	0.447252	0.954627
chr8:58154640-58156440	NA	SDCBP	4.03406	0.0215459	0.802923	0.431827	0.026648	0.762684	0.836377	-0.0634002	0.450924	0.955178
chr1:224929287-224930410	NA	CICP5,DNAH14	4.17179	0.0218388	0.803019	0.431842	-0.13108	0.100771	0.578694	0.0415205	0.601648	0.962591
chr18:64276164-64277177	NA	LINC01538	2.8757	0.0327124	0.802991	0.431842	0.0170041	0.892632	0.855906	0.101086	0.375635	0.948018
chr4:54409163-54410102	NA	NA	3.20208	-0.0314693	0.803003	0.431842	0.0194504	0.875119	0.853489	0.12993	0.179464	0.921206
chr7:104940653-104941737	NA	ORC5,RINT1,LINC01004,RNU6-1322P,KMT2E-AS1,KMT2E,SRPK2	4.14933	0.0218457	0.802979	0.431842	-0.0210639	0.796824	0.841314	-0.104995	0.192458	0.927215
chr17:19304056-19304627	EPN2-AS1	EPN2,MAPK7,EPN2-AS1,EPN2-AS1	3.29169	-0.0272496	0.803067	0.431846	-0.124504	0.217632	0.665006	0.0314056	0.719588	0.966841
chr6:148341777-148343277	NA	SASH1	4.61239	-0.021818	0.803077	0.431846	0.0780892	0.338278	0.725502	0.0269079	0.725538	0.967807
chr7:77565830-77566475	NA	APTR,PTPN12	2.68217	-0.0358602	0.803073	0.431846	0.0260605	0.824087	0.845878	-0.089753	0.411598	0.949615
chr5:122755900-122756843	NA	RN7SL689P,SNX24,SNX2	3.42276	-0.026637	0.803203	0.431905	0.0343464	0.732399	0.830387	0.000370273	0.996673	0.979116
chr6:137240051-137240895	NA	IFNGR1,IL22RA2,OLIG3,MAP3K5	3.79049	0.02372	0.80324	0.431916	-0.176206	0.0554878	0.50904	-0.122685	0.128403	0.915531
chr19:1205287-1206277	NA	CIRBP,TMEM259,GRIN3B,SCAMP4,MIER2,POLRMT,C19orf24,ARHGAP45,RPS15,STK11,ATP5D,HMGB2P1	5.1607	0.0189279	0.803302	0.431923	-0.0534593	0.424712	0.757469	0.0549854	0.474182	0.95774
chr2:36438501-36439200	NA	CRIM1	2.75158	0.0298479	0.803269	0.431923	-0.0320025	0.815931	0.845089	0.141908	0.22302	0.933885
chr2:60926312-60927703	NA	REL,LINC01185,PAPOLG,PUS10,NONOP2	3.7948	0.0241707	0.803297	0.431923	0.14743	0.112916	0.592765	-0.027847	0.745421	0.967997
chr2:205751578-205752392	NA	NRP2	3.0931	0.031493	0.803335	0.431931	0.0436178	0.717418	0.828187	-0.123299	0.267803	0.940638
chr1:87224127-87224702	NA	LINC01140,HS2ST1,LMO4	2.70173	-0.0307286	0.803368	0.43194	0.405605	0.00344422	0.302566	-0.00932385	0.930834	0.978278
chr4:6752226-6753496	NA	B	3.8521	0.0218654	0.803456	0.431978	0.0217509	0.792588	0.840535	0.102679	0.211575	0.932395
chr8:96963109-96963827	NA	CPQ	3.72678	-0.0286991	0.803473	0.431978	0.041099	0.69714	0.825149	0.0584179	0.530211	0.958959
chr8:133688252-133689460	NA	ST3GAL1	3.24064	-0.0277093	0.803547	0.432009	0.261764	0.0119054	0.381564	0.0651686	0.524789	0.958687
chr3:143158101-143159026	NA	SLC9A9-AS1,PBX2P1	3.20893	0.0276334	0.803569	0.432012	0.0254797	0.82813	0.846671	-0.13174	0.221751	0.933885
chr2:38619117-38619957	NA	HNRNPLL,GALM	3.00498	0.0309082	0.803693	0.43207	0.0865977	0.475898	0.773103	-0.0416749	0.678677	0.965023
chr5:150350474-150351148	NA	GM2A	3.06694	0.0298237	0.803769	0.432101	0.187486	0.0982026	0.576448	0.000359171	0.997106	0.979116
chr1:53896481-53897308	NA	DIO1	3.35924	-0.0288739	0.803805	0.432112	-0.0481531	0.676045	0.821873	0.0277733	0.764706	0.969137
chr1:95042491-95043883	NA	LINC01057,SLC44A3,TMEM56	3.73072	0.0249492	0.803871	0.432126	0.0674321	0.477659	0.773303	-0.178813	0.0575922	0.890693
chr12:96029476-96030506	NA	NA	2.98841	0.0325111	0.803882	0.432126	0.148276	0.258923	0.689001	0.0861447	0.469722	0.95774
chr18:61360365-61361324	NA	CDH20,RNU6-116P	3.22897	0.028721	0.803883	0.432126	-0.050406	0.670417	0.820784	0.0322034	0.756932	0.968845
chr17:56960568-56961342	COIL	SCPEP1,COIL	3.74132	0.0249265	0.803919	0.432137	-0.0616459	0.506964	0.781269	0.0232495	0.805273	0.972064
chr15:90566084-90566939	NA	CRTC3,IQGAP1,NIFKP5,FES,UNC45A,CIB1,GDPGP1	3.80618	-0.0247075	0.803988	0.432161	-0.0921987	0.306674	0.71185	-0.0114326	0.893417	0.977375
chr8:43092691-43094193	POMK	FNTA,HOOK3,POMK,POMK	5.65953	-0.0160263	0.803998	0.432161	-0.142374	0.0198285	0.421362	0.0197783	0.748325	0.968048
chr2:226800528-226801683	RHBDD1	RHBDD1,IRS1,RHBDD1	2.96649	-0.0315791	0.804036	0.432164	0.107377	0.396748	0.747554	0.0494861	0.67985	0.965095
chr3:44712348-44713116	ZNF502	ZNF502,SOCS5P3,ZNF502	3.50982	-0.0245777	0.804021	0.432164	-0.162344	0.0992258	0.577292	-0.0351339	0.680652	0.965095
chr4:86359857-86360655	NA	RN7SKP96,MIR4452	3.52289	0.024913	0.804063	0.432169	-0.0762439	0.423492	0.757235	0.0248722	0.786975	0.971315
chr1:230104461-230106331	NA	NUP133,GALNT2,ABCB10	5.04587	-0.0179241	0.804107	0.432174	0.0461109	0.495171	0.778523	-0.00619005	0.92617	0.978278
chr9:129773504-129774159	NA	SPOUT1,USP20,TOR1B,C9orf78,TOR1A,PRRX2-AS1,PRRX2,ASB6,C9orf50,NTMT1,FNBP1,CRAT,C9orf106,PTGES	3.93833	0.0247779	0.804094	0.432174	-0.0890279	0.347295	0.729964	-0.0827007	0.330229	0.943789
chr1:206005655-206006382	RAB7B	RAB7B	3.26049	-0.0283077	0.804237	0.432228	-0.0517397	0.627966	0.8107	0.00502519	0.956858	0.978302
chr11:117314516-117316609	CEP164	BACE1,CEP164,CEP164	4.59975	0.0195733	0.804308	0.432228	-0.0116246	0.873004	0.85323	0.0717987	0.33726	0.944239
chr19:48906685-48908103	NA	NUCB1,TULP2,NUCB1-AS1	3.93879	-0.0245806	0.804324	0.432228	0.0841299	0.328099	0.721468	0.249276	0.00478367	0.801612
chr20:58252000-58252822	NA	NELFCD,ANKRD60,PPP4R1L	2.81936	-0.0290389	0.804289	0.432228	0.236491	0.0497549	0.497738	-0.0968986	0.342054	0.944651
chr3:171833743-171835664	NA	PLD1,FNDC3B,TMEM212	3.63698	0.024286	0.804312	0.432228	0.190702	0.0432594	0.486944	0.0822392	0.37536	0.948018
chr4:40121421-40122071	NA	N4BP2,RNU7-74P	3.45135	-0.0283875	0.80431	0.432228	-0.153142	0.150873	0.624746	0.0405973	0.672583	0.964093
chr8:20303592-20304319	LZTS1	LZTS1,RNA5SP257,LZTS1	4.00565	0.022639	0.804273	0.432228	0.0789883	0.333136	0.723742	-0.151197	0.0859936	0.906486
chr2:160371496-160372374	NA	PLA2R1,ITGB6,MIR4785,RBMS1	3.14272	0.029706	0.804394	0.432247	-0.0193558	0.859467	0.851282	0.122476	0.211598	0.932395
chr2:35027519-35028376	NA	NA	2.87597	-0.0328525	0.804391	0.432247	0.0437319	0.742337	0.832197	-0.0102433	0.93303	0.978278
chr10:32346052-32347526	LOC102031319	CCDC7,LOC102031319	6.04191	0.0144334	0.804491	0.43227	-0.0630701	0.233453	0.674843	0.0388187	0.478044	0.95774
chr11:128052760-128053632	NA	NA	2.97674	0.0301847	0.80452	0.43227	-0.166025	0.164339	0.633905	0.0621433	0.581668	0.962478
chr2:46541823-46544439	ATP6V1E2	ATP6V1E2,SRBD1,SOCS5,RHOQ,ATP6V1E2	6.50842	0.0129481	0.804467	0.43227	-0.0486554	0.314738	0.715578	0.0225669	0.6492	0.962591
chr20:2101703-2103542	STK35	STK35,STK35	5.59814	-0.0153431	0.804504	0.43227	0.0405019	0.467713	0.77047	0.0612096	0.287712	0.941414
chr5:37197432-37198460	NA	OFD1P17,C8orf59P2	3.17112	-0.0268664	0.804471	0.43227	0.132385	0.22065	0.66676	0.0632989	0.525143	0.958687
chr14:85619645-85621447	NA	NA	3.47095	0.0269703	0.804594	0.43227	-0.0408142	0.702712	0.826076	-0.011338	0.908836	0.978107
chr19:19900321-19902008	ZNF93	ZNF93,ZNF506,ZNF66,ZNF90,ZNF101,ATP13A1,BNIP3P24,ZNF93	4.85214	0.0180119	0.804575	0.43227	-0.0201107	0.763344	0.8365	-0.085531	0.203401	0.932395
chr19:38335404-38337320	CATSPERG	C19orf33,ZNF793,ZNF573,ZNF607,CATSPERG,ZNF569,ZNF571,ACTN4,ZNF570,CATSPERG	6.61385	0.0140553	0.804554	0.43227	-0.081331	0.116548	0.596193	0.0322955	0.554829	0.961265
chr20:9319707-9320586	NA	PLCB4	2.98769	0.0297583	0.804604	0.43227	0.104046	0.390226	0.74474	-0.0149923	0.890236	0.976956
chr5:94595083-94596003	NA	SLF1	3.49001	-0.025386	0.80454	0.43227	-0.140392	0.169084	0.636011	-0.107213	0.247135	0.937397
chr14:23034342-23035485	PSMB5	MMP14,HAUS4,EFS,HOMEZ,PSMB5,PSMB5	4.33605	0.020766	0.804637	0.432279	-0.0883803	0.254783	0.686897	0.101736	0.180947	0.921206
chr1:87219470-87220270	NA	NA	2.92787	-0.0292171	0.804676	0.432283	0.120193	0.309238	0.712531	0.00340268	0.975203	0.978796
chr10:119658088-119658714	NA	SEC23IP,BAG3,INPP5F,TIAL1,MCMBP,PHACTR2P1,RPL17P36,GRK5,TXNP1	2.7795	-0.03304	0.804722	0.432283	-0.0523651	0.652253	0.815867	0.0539421	0.63991	0.962591
chr16:51761905-51762835	LINC01571	LINC01571,LINC01571	2.92584	-0.034768	0.804728	0.432283	-0.0887183	0.473557	0.77225	-0.0181768	0.888708	0.976632
chr7:134173716-134175289	NA	LRGUK	4.50919	0.0211774	0.804714	0.432283	0.0070934	0.928556	0.860521	0.0082742	0.914338	0.978107
chr7:74271896-74273077	NA	RFC2,LAT2,LIMK1,GTF2IRD2,CLIP2	4.01108	-0.024745	0.804699	0.432283	0.0256534	0.770351	0.837726	0.0374463	0.672852	0.964127
chr17:32871680-32872277	MYO1D	TMEM98,MYO1D	3.03764	-0.0325608	0.804752	0.432287	0.0455612	0.7298	0.829726	0.034724	0.767917	0.969556
chr3:128748375-128749359	NA	ACAD9,RAB7A,MARK2P8	3.31475	0.0262218	0.804791	0.432298	0.187149	0.0855578	0.561253	-0.00483962	0.960958	0.978302
chr17:64356921-64358100	NA	NA	3.41652	0.0265912	0.804899	0.432347	0.0244363	0.80979	0.843718	0.054878	0.566862	0.96199
chr2:112010554-112011691	NA	TMEM87B,MERTK,FBLN7	2.89122	0.0321676	0.804915	0.432347	0.00480987	0.966553	0.864777	-0.141411	0.26293	0.940587
chr10:68491335-68492741	NA	NA	3.59407	-0.0254407	0.805003	0.432385	0.0237653	0.808186	0.843172	-0.0878526	0.339879	0.944651
chr1:174007860-174009618	NA	ANKRD45,SERPINC1,RC3H1-IT1,RNA5SP68	3.66161	0.024486	0.805347	0.432526	0.171459	0.0664404	0.529437	0.0408943	0.638308	0.962591
chr12:109048668-109049991	USP30-AS1	USP30-AS1	3.7556	-0.0238725	0.805312	0.432526	0.0391878	0.689383	0.824114	-0.0264937	0.746048	0.967997
chr3:128814007-128815476	NA	ACAD9,RAB7A,RPS15AP16	3.45354	0.0244901	0.80535	0.432526	0.208723	0.0307885	0.45231	0.0264465	0.76125	0.969051
chr6:118808697-118809490	NA	MCM9,CEP85L,ASF1A,FAM184A	3.05101	0.0275364	0.805329	0.432526	-0.0894688	0.425048	0.757511	-0.111386	0.267779	0.940638
chr6:167560540-167561424	NA	NA	2.54627	0.0392495	0.805333	0.432526	0.0228417	0.881066	0.854237	-0.239013	0.0925181	0.908698
chr9:87812397-87813123	NA	CTSL,DAPK1,ELF2P3,CTSL3P	3.72091	-0.0261718	0.805411	0.43255	0.0343417	0.72615	0.829152	0.131349	0.158362	0.919922
chr16:1983545-1984643	NOXO1	GFER,SNORD60,SNHG19,NPW,SYNGR3,NOXO1,NOXO1	5.24925	-0.018615	0.805437	0.432555	0.0265196	0.691614	0.824332	-0.0596749	0.40783	0.949615
chr2:57549512-57550343	NA	NA	3.07976	-0.0284276	0.805468	0.432563	-0.0190961	0.86603	0.852674	-0.119844	0.239941	0.936937
chr10:106624520-106625378	NA	NA	2.65682	0.0337748	0.805525	0.432565	-0.0914176	0.481352	0.774594	0.020549	0.875214	0.974922
chr14:87430604-87431304	NA	NA	2.82294	0.0311397	0.805538	0.432565	0.129722	0.349101	0.730766	-0.124946	0.245566	0.93717
chr3:36876160-36876960	NA	TRANK1,RNU6ATAC4P,DCLK3,LRRFIP2	3.24994	-0.0263242	0.80554	0.432565	-0.176757	0.0879724	0.564575	-0.0557426	0.574703	0.96199
chr9:69120897-69122747	NA	TJP2,PGM5	4.52016	-0.0200571	0.805497	0.432565	0.0155484	0.830127	0.847247	0.157905	0.0384953	0.869577
chr1:52726161-52727546	ZYG11B	MAGOH,RPS13P2,ECHDC2,ZYG11B,ZYG11A,ZYG11B	4.74676	-0.0192188	0.805662	0.432622	-0.0210559	0.76288	0.836377	-0.0713233	0.334988	0.944239
chr11:34840600-34841259	NA	NA	3.04625	-0.0300959	0.805713	0.43264	0.0145356	0.900762	0.856603	-0.195509	0.0859699	0.906486
chr6:136756279-136757597	NA	PEX7,RNA5SP219	3.66119	-0.0254137	0.805731	0.432641	0.00478998	0.961888	0.864446	-0.0869373	0.309719	0.942719
chr2:195595593-195596466	NA	SLC39A10,LINC01827,DNAH7,AHCYP5	2.99899	-0.0336552	0.805789	0.432663	0.123551	0.327356	0.721175	-0.116786	0.318426	0.943033
chr5:100815652-100817280	MIR548P	MIR548P	2.76526	0.0327331	0.80585	0.432686	0.103151	0.425748	0.757511	0.00979847	0.936984	0.978278
chr10:27191916-27192784	NA	MASTL,PTCHD3,RNU2-24P	3.52587	-0.0258716	0.805915	0.432712	-0.063181	0.519869	0.784757	-0.0778621	0.389091	0.948018
chr10:26378679-26379718	NA	APBB1IP	3.06769	0.0283383	0.806014	0.432748	-0.152957	0.181954	0.642706	-0.0185523	0.852162	0.974168
chr6:37630183-37630886	NA	MDGA1	4.4777	-0.0199134	0.806016	0.432748	-0.146054	0.0631115	0.52388	-0.195464	0.00769975	0.816368
chr2:106330177-106330944	NA	NA	2.98765	0.0297808	0.806061	0.432764	-0.0469449	0.676268	0.821873	-0.0566839	0.564304	0.96199
chr5:95840374-95844140	NA	ELL2,RHOBTB3,SPATA9,GLRX,LINC01554	6.29539	-0.0137618	0.806084	0.432767	0.014595	0.778977	0.838778	-0.0493047	0.333207	0.944239
chr1:14939745-14940504	NA	NA	3.2871	0.0270174	0.806166	0.432792	-0.0128952	0.895012	0.856236	0.0198369	0.83265	0.973127
chr3:197749401-197750951	RUBCN	LRCH3,IQCG,FYTTD1,RUBCN,MIR922,RUBCN	5.3344	0.015528	0.806182	0.432792	0.0855333	0.123301	0.601496	-0.0264665	0.644495	0.962591
chr4:40600843-40602067	NA	RBM47,RNU7-74P,CHRNA9,MIR4802	3.73993	0.0253938	0.806168	0.432792	-0.00622644	0.950141	0.863112	0.164304	0.0795474	0.901558
chr20:40893933-40894972	NA	NA	2.97989	0.0322655	0.806257	0.432824	0.053817	0.683483	0.823307	-0.0328132	0.771938	0.970133
chr11:125404400-125405337	NA	MSANTD2,RNU6-321P	3.55748	0.028292	0.806338	0.432847	-0.143714	0.178279	0.640398	0.137976	0.201439	0.930508
chr15:63220985-63222302	NA	RAB8B,APH1B,CA12	3.6053	-0.0256347	0.806352	0.432847	0.0317931	0.739677	0.831932	0.100287	0.264573	0.940587
chr22:36385974-36388569	MYH9	TXN2,FOXRED2,CSF2RB,MYH9,APOL3,EIF3D,APOL2,NCF4,MYH9	6.55972	0.0143898	0.806341	0.432847	-0.0116268	0.824405	0.845953	0.0361846	0.519506	0.958687
chr11:69443144-69443901	NA	ORAOV1,CCND1	2.8493	0.0304064	0.806395	0.432862	0.109249	0.358479	0.733836	0.0418579	0.743177	0.967997
chr15:39128136-39128806	NA	FAM98B,THBS1,SRP14	2.88726	-0.0311719	0.80644	0.432877	0.057074	0.633385	0.811001	0.0571597	0.586759	0.962591
chr1:221808924-221810500	NA	DUSP10,RNU6-403P	3.42261	0.027425	0.80646	0.432879	0.0773136	0.474427	0.772612	-0.0515004	0.611329	0.962591
chr11:1781156-1783521	NA	LSP1,TNNI2,SYT8,IFITM10,TOLLIP,RPL36AP39	5.43493	0.016135	0.806495	0.432884	0.0598663	0.321506	0.71827	0.00100546	0.986827	0.979116
chr7:22569760-22570397	NA	IL6,STEAP1B	3.45451	-0.0258065	0.806504	0.432884	-0.0886284	0.385993	0.742972	-0.123333	0.174039	0.921043
chr7:105224909-105225724	NA	SRPK2,RPL36P12	2.95802	-0.0311601	0.806541	0.432895	-0.0987997	0.398931	0.748128	0.00421228	0.968468	0.978714
chr17:74690354-74691007	NA	CD300LF,CD300E,TMEM104,CD300LD,SUMO2,CD300C,CD300LB,FADS6,NAT9,GRIN2C,CD300A,TTYH2,SLC16A5	3.62505	-0.0255775	0.80659	0.432912	-0.0517915	0.614571	0.807782	-0.0123578	0.886633	0.976548
chr2:37664000-37664769	NA	CDC42EP3,QPCT,CYP1B1	3.57552	0.0259083	0.806638	0.432929	0.0579552	0.56246	0.795101	0.0301215	0.741074	0.967997
chr8:6864152-6865060	NA	DEFB1,DEFA4,DEFA6,DEFA5,GS1-24F4.2	3.9828	-0.0215808	0.806669	0.432936	-0.00235629	0.978208	0.866408	0.0645751	0.397301	0.948018
chr13:36420236-36420915	NA	CCDC169,SOHLH2,CCNA1,SPG20	2.93623	-0.0302268	0.806746	0.432969	-0.234951	0.0356939	0.465841	-0.0484392	0.644221	0.962591
chr2:202172559-202173401	NA	FZD7,CDK15,KIAA2012,NOP58,PSMA2P3	3.40324	0.0253804	0.806871	0.433027	-0.0554044	0.59338	0.802186	0.00992577	0.917258	0.978107
chr11:94732150-94733370	NA	AMOTL1,KDM4E	2.86981	-0.0318975	0.807009	0.433057	0.110094	0.379319	0.741127	-0.0466917	0.678373	0.965023
chr12:118064575-118065830	WSB2	VSIG10,RFC5,RPS2P5,SUDS3,WSB2,WSB2	3.66443	0.025818	0.807016	0.433057	-0.155503	0.114554	0.595009	-0.0963164	0.30763	0.942719
chr12:62003160-62004129	NA	NA	3.19152	0.0278076	0.806967	0.433057	-0.0976365	0.395873	0.74744	0.0641023	0.537094	0.959477
chr12:89783010-89784176	NA	RNU6-148P	3.33514	0.0271226	0.807061	0.433057	0.144431	0.193236	0.650665	0.100211	0.337008	0.944239
chr17:17934843-17936247	NA	TOM1L2,SMCR8,ZNF286B,FOXO3B,DRG2,RAI1,SREBF1,ATPAF2,MYO15A	3.79172	-0.0238871	0.807034	0.433057	0.0842412	0.335835	0.724741	-0.0807606	0.333019	0.944239
chr2:70509606-70510929	NA	CD207,TGFA,ASPRV1,FIGLA,TGFA-IT1	3.65368	0.0241228	0.80705	0.433057	-0.136574	0.168433	0.635664	0.0317896	0.745814	0.967997
chr20:32062328-32064030	NA	HCK,TSPY26P,PLAGL2,NOL4L,TM9SF4	4.56625	0.0183231	0.807006	0.433057	-0.0139963	0.845697	0.849321	-0.0580067	0.395166	0.948018
chr8:66136948-66137783	NA	TRY-GTA5-1,CRH,ADHFE1,RRS1,RRS1-AS1	2.80632	0.0321014	0.806965	0.433057	0.0683718	0.600373	0.803834	-0.0312154	0.793502	0.971867
chr20:56422046-56423433	NA	CASS4,RTFDC1,RPL39P,FAM210B,GCNT7,FAM209B	3.5825	0.0259994	0.807113	0.433075	0.130441	0.216841	0.664728	-0.0954942	0.305546	0.942719
chr2:215486299-215487559	NA	NA	4.02957	0.0215628	0.807134	0.433077	-0.0528626	0.529572	0.787305	-0.0142479	0.856018	0.974168
chr9:113992523-113993758	NA	ORM2,AMBP,ORM1,COL27A1,ZNF618	3.5712	-0.0257475	0.807229	0.433119	0.0331017	0.740018	0.831943	0.0144382	0.879412	0.97569
chr2:207236498-207237086	MYOSLID	MIR1302-4,KLF7,MIR2355,MYOSLID	2.97327	-0.0299621	0.807315	0.433157	0.0195134	0.8704	0.853059	-0.0152311	0.878657	0.975543
chr17:5583465-5585170	NLRP1	NLRP1,DHX33,RPAIN,NLRP1	4.79498	0.0178558	0.80736	0.433172	-0.0463206	0.488902	0.776358	0.057653	0.396881	0.948018
chr16:82062042-82063273	NA	HSD17B2,MTCYBP28	4.1185	0.0227652	0.807416	0.433188	0.110868	0.20741	0.659297	-0.0241501	0.766545	0.969342
chr4:1512732-1513500	NA	HAUS3,MIR943,CTBP1-AS2,CRIPAK,IDUA,PDE6B	2.44788	0.0406903	0.807424	0.433188	0.0157069	0.908961	0.857713	0.112595	0.482692	0.95774
chr3:16438516-16439809	NA	RFTN1	4.10495	-0.0212696	0.807498	0.433219	0.075476	0.362608	0.734026	0.0522594	0.496349	0.958687
chr11:114280484-114281209	NA	NNMT,ZBTB16	3.03111	0.0306645	0.807526	0.433225	-0.0774737	0.51684	0.783429	-0.17096	0.134164	0.915531
chr11:118925357-118926548	BCL9L	RPS25,HINFP,CCDC84,CXCR5,DPAGT1,UBE4A,HMBS,IFT46,FOXR1,C2CD2L,RNF26,BCL9L,RPL23AP64,H2AFX,C1QTNF5,ARCN1,TRAPPC4,RPL5P30,KMT2A,DDX6,VPS11,UPK2,HYOU1,SLC37A4,PHLDB1,CBL,CCDC153,MIR4492,BCL9L	3.80169	0.0231258	0.807545	0.433226	-0.0253013	0.787069	0.839961	0.0527215	0.542589	0.959683
chr3:141441112-141441839	NA	ZBTB38,KRT18P35	3.35097	-0.0275191	0.807608	0.43325	-0.10398	0.330683	0.722396	-0.0893016	0.378876	0.948018
chr2:62098259-62100148	NA	FAM161A,RPSAP26	3.91703	-0.0221639	0.807631	0.433254	0.00488537	0.955055	0.863656	-0.108644	0.196805	0.928961
chr6:159692509-159694740	NA	MRPL18,WTAP,PNLDC1,SOD2,ACAT2,SNORA29,TCP1,SNORA20	6.4184	0.0129487	0.807764	0.433316	0.0218118	0.657219	0.817183	0.00507468	0.920844	0.978107
chr2:3574914-3575940	RPS7	RPS7,COLEC11,RNASEH1,RNASEH1-AS1,RPS7	5.24404	-0.0163429	0.807845	0.43335	-0.0141864	0.82383	0.845878	-0.0856842	0.165814	0.921043
chr1:232538159-232539227	NA	RPS7P3	3.49205	0.026403	0.807922	0.433356	-0.0276432	0.784973	0.839605	-0.105712	0.264971	0.940587
chr1:51990369-51991107	RAB3B	RAB3B,RAB3B	2.88266	-0.0317478	0.807895	0.433356	0.00387436	0.974664	0.865761	0.190935	0.10826	0.914499
chr10:10870254-10871485	NA	NA	2.9664	0.0322695	0.807884	0.433356	0.111745	0.39966	0.748473	-0.0993748	0.385872	0.948018
chr18:23270656-23271464	NA	CABLES1,RBBP8,NPC1,C18orf8,TMEM241	2.96229	0.0311361	0.807916	0.433356	-0.0601375	0.621	0.809389	-0.0709212	0.520945	0.958687
chr2:197613351-197614048	NA	RFTN2	2.94402	-0.0299585	0.807997	0.433382	0.137378	0.230066	0.672757	0.0692504	0.477926	0.95774
chr3:71391427-71393030	NA	EIF4E3	3.63955	-0.0274027	0.808004	0.433382	0.26681	0.0125265	0.385629	0.0329346	0.734905	0.967886
chr11:834111-835331	CD151	CD151,RPLP2,CD151	3.99442	0.0231444	0.808057	0.433382	0.166341	0.048919	0.495703	-0.0527424	0.547382	0.961015
chr6:110664108-110665540	NA	RPS20P18	3.46133	0.0251412	0.808025	0.433382	-0.135158	0.167738	0.63558	0.0380148	0.689416	0.965095
chr6:35363217-35363800	NA	UHRF1BP1,DEF6,C6orf106,PPARD	3.21141	0.0285496	0.808072	0.433382	0.0143231	0.902102	0.856603	-0.0715833	0.462681	0.957087
chr8:78082862-78084123	NA	NA	3.0137	-0.0294661	0.808048	0.433382	0.149023	0.215501	0.664544	-0.00255943	0.98265	0.979116
chr2:69177121-69178785	NA	GKN2,RNA5SP96	5.00283	-0.0156676	0.808122	0.4334	-0.0170666	0.77902	0.838778	-0.00535904	0.930238	0.978278
chr11:66638197-66638939	RBM4	ACTN3,EIF1AD,CORO1B,RBM4B,RBM14,RNU4-39P,RBM14-RBM4,ZDHHC24,KAT5,RAD9A,MRPL11,LRFN4,RBM4,RBM4	5.21148	-0.0169383	0.808179	0.433421	-0.116719	0.0653504	0.528297	0.0331898	0.630473	0.962591
chr6:11350164-11351140	NA	NEDD9,TMEM170B	4.22853	0.0212166	0.808225	0.433437	-0.0529793	0.522694	0.785504	-0.13815	0.0780155	0.901323
chr3:38029210-38030122	PLCD1	PLCD1,DLEC1,PLCD1	4.61796	-0.0196894	0.808256	0.43344	0.0452708	0.533545	0.78817	-0.060506	0.411423	0.949615
chr5:116358488-116359541	NA	COMMD10,SEMA6A-AS1	3.45	-0.0260231	0.808264	0.43344	-0.0862526	0.407836	0.751228	0.0144995	0.887327	0.976548
chr3:52842222-52843597	MUSTN1	ITIH4,RFT1,ITIH1,ITIH3,GLYCTK,RPL29,MIR8064,MUSTN1	3.76576	-0.0260615	0.808292	0.433445	-0.0591254	0.558224	0.793477	0.0548915	0.565462	0.96199
chr6:111290811-111292118	NA	TRAF3IP2,REV3L,MFSD4B,AMD1,SLC16A10	4.90357	-0.0195122	0.808335	0.43346	0.0319998	0.666179	0.819689	0.0784247	0.259251	0.940552
chr7:107924693-107925769	NA	DLD	3.0546	0.030423	0.808367	0.433468	0.118378	0.315967	0.715882	-0.0838965	0.405443	0.949062
chr10:124043070-124044221	NA	CHST15	2.84416	0.0318615	0.80846	0.433501	-0.0864589	0.477018	0.773303	-0.126302	0.302082	0.942719
chr2:166436058-166436935	NA	NA	3.04098	-0.0278229	0.808463	0.433501	0.123292	0.311625	0.713301	-0.0904718	0.395035	0.948018
chr5:180809657-180811102	MGAT1	RACK1,RN7SKP150,ZFP62,GFPT2,TRIM52,TRIM7,CNOT6,MGAT1,MGAT1	6.14509	-0.0132743	0.808541	0.433516	-0.118382	0.0197035	0.421362	0.0246769	0.642412	0.962591
chr5:68250559-68252151	NA	PIK3R1	3.22134	-0.0287485	0.808538	0.433516	0.240813	0.0311321	0.45414	-0.112141	0.347707	0.944793
chr7:139830764-139831537	NA	TBXAS1,HIPK2	2.94084	0.0309929	0.808515	0.433516	-0.133153	0.274021	0.696359	-0.076523	0.495948	0.958687
chr13:99495829-99497127	TM9SF2	TM9SF2,TM9SF2	5.06849	0.0183615	0.808619	0.433549	0.0102684	0.887592	0.855187	0.0554233	0.433666	0.952111
chr15:81312950-81313563	NA	MESDC1,TMC3,IL16,STARD5	3.7804	0.0239115	0.808682	0.433574	0.184328	0.0495493	0.497738	0.0199312	0.811883	0.972194
chr14:49929807-49931032	NA	POLE2,VCPKMT,RHOQP1,RPS29	2.94333	0.0312606	0.808773	0.433613	6.91311e-05	0.999552	0.868722	-0.282997	0.0229886	0.842907
chr12:48037409-48038503	NA	RPL37P19,ZNF641	3.12502	-0.0269729	0.80882	0.43363	-0.0414549	0.694478	0.824837	0.0167413	0.868407	0.974403
chr14:50064848-50065427	NA	VCPKMT,LINC01588,POLE2,KLHDC2,RNU6-189P,ATP5S,RHOQP1,RPS29,SOS2,ARF6,RPL36AL,RPS15AP2	3.52432	0.0269799	0.808891	0.433659	0.211563	0.0375858	0.472504	-0.0099604	0.910928	0.978107
chr13:99356143-99356906	MIR623	UBAC2,GPR18,GPR183,DOCK9,CLYBL,HMGB3P4,MIR623	2.87623	0.0297952	0.808921	0.433665	-0.126289	0.31295	0.714452	0.060941	0.596564	0.962591
chr2:121445053-121446395	NA	NA	2.64945	-0.0359359	0.809044	0.433702	0.0403868	0.805144	0.842585	-0.0664951	0.620926	0.962591
chr2:47269461-47270247	NA	CALM2,RPL36AP15,SOCS5,RPL18AP6,C2orf61	3.59384	-0.025464	0.809059	0.433702	0.160523	0.108516	0.586543	-0.202727	0.0363199	0.869577
chr3:16697526-16698334	NA	NA	2.78809	0.0326045	0.809021	0.433702	0.0590656	0.650809	0.815462	0.128737	0.262123	0.940587
chr3:51982519-51983660	ACY1	GPR62,NEK4,PARP3,RPL29,ABHD14B,ACY1	5.20064	0.0162868	0.809053	0.433702	0.0550253	0.372549	0.737945	-0.0128108	0.835097	0.973127
chr4:89305500-89306828	GPRIN3	GPRIN3,FAM13A,GPRIN3	3.61458	-0.0249294	0.809074	0.433702	-0.0293042	0.767101	0.837171	-0.0210037	0.811339	0.972194
chr20:34247038-34247855	NA	NA	2.882	0.0314191	0.809098	0.433706	-0.177041	0.166301	0.635264	0.0147193	0.891978	0.977184
chr10:50436774-50438982	NA	SGMS1,BEND3P1	4.08175	-0.0210292	0.80915	0.433707	-0.0329418	0.70965	0.82703	-0.105524	0.194443	0.927938
chr14:90758007-90759219	NA	TTC7B,CALM1,C14orf159,RPS18P2	5.41874	-0.0161004	0.809141	0.433707	-0.0115556	0.847214	0.849393	-0.0148455	0.818051	0.972273
chr6:18165708-18168026	NA	NA	4.07184	0.0208105	0.809119	0.433707	0.101906	0.232443	0.674018	-0.131443	0.121776	0.915531
chr5:56026760-56027472	NA	NA	3.54524	-0.0245535	0.809198	0.433724	0.0166573	0.854414	0.850387	-0.0830696	0.309391	0.942719
chr3:99172643-99173552	NA	NA	2.62752	-0.0329816	0.809256	0.433745	0.320815	0.0124053	0.383949	0.110746	0.357933	0.946862
chr9:21901554-21903043	NA	NA	2.81562	-0.0339451	0.809284	0.433752	-0.0594251	0.658059	0.817645	0.0453043	0.720897	0.966841
chr4:153115482-153116393	NA	TRIM2,MIR4453,KIAA0922,TIGD4	2.93573	-0.0303108	0.809346	0.433776	0.00846881	0.943301	0.86216	0.0331939	0.776813	0.970311
chr1:28589957-28590682	RAB42	PHACTR4,GMEB1,PTAFR,THEMIS2,RAB42,TAF12,RAB42	4.16968	-0.0214177	0.809392	0.433782	0.145888	0.0732215	0.541816	-0.143264	0.0594582	0.890693
chr11:122202842-122203640	NA	NA	2.77303	0.0341137	0.809387	0.433782	-0.186815	0.134525	0.609535	-0.0499606	0.699898	0.965231
chr11:75801593-75802393	NA	NA	2.97418	-0.0304686	0.809415	0.433782	0.0341086	0.771583	0.837979	-0.0149062	0.893104	0.977375
chr17:39753817-39754841	NA	GSDMB,ORMDL3,IKZF3,MED24,STARD3,FBXL20,CDK12,WIPF2,CASC3,GRB7	5.61275	-0.0145104	0.809459	0.433782	-0.0748235	0.173385	0.637455	-0.00612894	0.914626	0.978107
chr21:46285762-46286832	MCM3AP	MCM3AP,YBEY,SPATC1L,LSS,MCM3AP	4.89922	-0.0176161	0.809441	0.433782	-0.100369	0.129008	0.606047	0.00382457	0.953573	0.978302
chr6:111283673-111284898	NA	MFSD4B,TUBE1	3.14723	-0.0317944	0.809457	0.433782	-0.0537196	0.685772	0.823574	-0.194369	0.102795	0.913243
chr1:100502121-100504116	NA	NA	3.09489	-0.0333073	0.809586	0.433841	0.223169	0.0846287	0.560875	-0.0225096	0.868963	0.974403
chr3:119587843-119589651	NA	ADPRH,PLA1A	4.05789	-0.022192	0.809618	0.433849	0.00146793	0.986161	0.867529	0.0894094	0.301885	0.942719
chr10:71805439-71806588	NA	CDH23,VSIR,PSAP,MIR7152	4.26178	0.0217027	0.809671	0.433859	-0.0508029	0.534108	0.788243	-0.0587005	0.508347	0.958687
chr17:44905962-44906547	NA	EFTUD2,FAM187A	2.94361	-0.0311994	0.809671	0.433859	0.0874689	0.481499	0.774594	0.137063	0.221457	0.933885
chr7:102064571-102065190	NA	POLR2J2,SH2B2,CUX1,ORAI2	3.54605	0.0265571	0.809686	0.433859	-0.0773227	0.460174	0.768461	-0.171286	0.0925434	0.908698
chr5:143861619-143862753	NA	NA	3.11949	0.0289413	0.809711	0.433863	-0.0411811	0.729102	0.829712	0.0519944	0.637917	0.962591
chr20:24771325-24772234	NA	NA	2.78099	0.0330589	0.809751	0.433875	0.134967	0.291938	0.70451	0.113246	0.372972	0.948018
chr12:11895600-11896747	NA	NA	3.14137	0.0309487	0.809816	0.433893	0.0377745	0.770642	0.837726	0.0855897	0.464257	0.957087
chr7:156033932-156035291	NA	NA	4.25032	-0.0225401	0.809817	0.433893	0.0273952	0.740552	0.83202	0.0386538	0.631835	0.962591
chr16:88853274-88853858	TRAPPC2L	APRT,CDT1,RNF166,CBFA2T3,SNAI3,TRAPPC2L,TRAPPC2L	3.22413	-0.0293842	0.809838	0.433895	-0.0815132	0.497108	0.779371	0.0488728	0.664548	0.963131
chr1:89354240-89355589	NA	GBP2,GBP5,GBP1,GBP4,GTF2B,KYAT3,LRRC8C,GBP6	2.92243	0.0300831	0.809864	0.433895	-0.00515458	0.969202	0.864947	-0.0208948	0.855177	0.974168
chr7:98132608-98134143	NA	LMTK2,BRI3	3.69346	0.0221947	0.809871	0.433895	0.122483	0.188852	0.647353	0.00910074	0.915051	0.978107
chr2:42724902-42726063	NA	RNU6-137P,OXER1	3.63975	-0.0242538	0.810041	0.433976	-0.263542	0.00907429	0.362619	-0.0149024	0.871075	0.974688
chr7:90211234-90212431	STEAP2-AS1	STEAP1,STEAP2,STEAP2-AS1,STEAP2-AS1	3.6054	0.0242479	0.810057	0.433976	0.119307	0.225485	0.669891	-0.00811604	0.935678	0.978278
chr17:64118086-64119127	NA	PLEKHM1P1,SNORD104,ERN1,PRR29	2.97235	-0.0289291	0.810095	0.433985	0.0538535	0.63088	0.8107	0.171533	0.103876	0.914081
chr9:15693173-15694829	NA	NA	3.03211	0.0296578	0.810107	0.433985	-0.0416158	0.718508	0.828187	0.149491	0.193919	0.927565
chr2:225994682-225996317	NA	NA	3.85614	0.021675	0.810163	0.434006	0.166286	0.0562769	0.51084	0.159641	0.0499352	0.875395
chr17:80101141-80102302	GAA	GAA,GAA	4.47714	-0.0214134	0.810214	0.434024	-0.0145357	0.852695	0.850264	0.0172256	0.83794	0.973316
chr5:113047257-113048407	NA	MCC,YTHDC2,DCP2	3.92689	-0.0225507	0.810269	0.434044	0.0118216	0.895034	0.856236	0.00512448	0.949672	0.978302
chr18:5455686-5457186	NA	EPB41L3	3.33337	-0.0249448	0.810314	0.43406	-0.0222408	0.811815	0.844246	-0.0190494	0.846714	0.973904
chr1:36482040-36483086	CSF3R	OSCP1,CSF3R,MRPS15,CSF3R	3.30489	0.0250962	0.81041	0.434064	0.0551862	0.579869	0.79869	-0.138515	0.167719	0.921043
chr10:58063320-58064392	NA	NA	2.8979	-0.0316166	0.810359	0.434064	-0.0310657	0.801981	0.842077	-0.0178293	0.881647	0.975989
chr14:50303677-50304278	MIR4504	MIR4504,ATP5S,MIR4504	3.0983	-0.0296119	0.810417	0.434064	-0.318332	0.00860968	0.360158	-0.0268769	0.793985	0.971867
chr15:45402009-45403685	GATM	SPATA5L1,CTDSPL2,C15orf48,EIF3J-AS1,HNRNPMP1,BMIR147B,RNU7-5P,SQRDL,DUOX2,GATM,GATM	5.78595	-0.0143443	0.810424	0.434064	-0.000679255	0.990255	0.867715	-0.0170885	0.760891	0.969051
chr6:109701196-109703288	NA	ZBTB24,FIG4,AK9,SMPD2	4.54234	0.0196396	0.810381	0.434064	-0.0624596	0.433756	0.760674	-0.104764	0.152934	0.919813
chr6:18350266-18351175	NA	RNF144B,RNU6-263P,KDM1B	3.16083	-0.02565	0.810348	0.434064	-0.0990466	0.342216	0.727482	0.0319502	0.737365	0.967907
chr3:149298053-149298957	NA	COMMD2,TM4SF18,TM4SF1-AS1,TM4SF1,CP,CPHL1P	3.93136	0.0215451	0.810445	0.434066	0.0130374	0.879839	0.854174	-0.0495996	0.508799	0.958687
chr1:229133414-229134436	NA	HMGN2P19,RHOU,ISCA1P2	2.91528	-0.0300886	0.810528	0.434076	0.0266236	0.831142	0.84735	-0.00804535	0.940596	0.978278
chr10:122468441-122469781	NA	ARMS2,TACC2,HTRA1	3.6989	0.0223908	0.810589	0.434076	-0.170146	0.0518024	0.501158	-0.152583	0.0908496	0.908698
chr11:35214497-35215403	NA	MIR1343,APIP,PDHX	3.98618	0.0236549	0.810536	0.434076	-0.0464007	0.614169	0.807727	0.0626163	0.481562	0.95774
chr12:89862655-89864539	NA	ATP2B1,POC1B,RNU6-148P	3.8207	-0.0221355	0.810581	0.434076	0.14429	0.101733	0.579492	0.0199103	0.816161	0.972225
chr15:83746788-83747605	NA	RNU6-401P,FAM103A1,TUBAP4	3.27937	0.0282012	0.810582	0.434076	0.00811458	0.9432	0.862125	0.231797	0.0319645	0.860761
chr2:636338-637399	NA	NA	3.7952	-0.0234924	0.810594	0.434076	0.0779924	0.393053	0.745674	0.0136556	0.874688	0.974922
chr20:10501243-10502230	NA	MKKS,SLX4IP,JAG1	3.04186	-0.0299505	0.81056	0.434076	-0.0183833	0.876295	0.853489	-0.0235116	0.841111	0.973818
chr4:119010196-119011378	NA	NA	3.26637	-0.0258273	0.810599	0.434076	-0.0463634	0.673416	0.821258	0.0160594	0.875739	0.974922
chr16:11234831-11235613	NA	SOCS1,RMI2,TNP2,PRM3,HNRNPCP4,NUBP1,CIITA,LITAF,SNN	3.04964	0.0287886	0.810636	0.434084	-0.0304023	0.794958	0.841127	-0.0326379	0.749635	0.968181
chr19:4723104-4724837	DPP9	SNRPEP4,DPP9-AS1,APBA3,SAFB,SAFB2,TICAM1,SH3GL1,DAPK3,DPP9,HSD11B1L,TRG-TCC1-1,DPP9	5.68387	0.0153577	0.810647	0.434084	-0.0310978	0.585707	0.800533	0.0160681	0.787564	0.971315
chr1:162443773-162444884	NA	NA	2.96973	-0.0309812	0.810722	0.434115	-0.105053	0.413592	0.753932	-0.117073	0.290017	0.941414
chr22:16867959-16870386	NA	ZNF402P	3.81733	-0.0240925	0.810747	0.434118	0.191371	0.0559463	0.509948	-0.0387239	0.652255	0.962591
chr4:75990266-75991275	SDAD1	SDAD1,NAAA,THAP6,SCARB2,CDKL2,ART3,SDAD1	4.19283	-0.0210475	0.810761	0.434118	-0.119075	0.15877	0.630935	0.0109593	0.887008	0.976548
chr2:12131658-12132593	NA	NA	2.89246	-0.028649	0.810797	0.434128	0.00211106	0.986873	0.867529	0.0279024	0.785931	0.971315
chr14:23966570-23967286	DHRS4L2	DHRS4L2,DHRS4,DHRS4L2	3.56283	0.0270192	0.810854	0.434141	-0.147305	0.149749	0.623858	-0.0745425	0.370692	0.948018
chr18:35501995-35502593	INO80C	GALNT1,ZNF396,INO80C,INO80C	3.08915	0.03114	0.810842	0.434141	-0.137452	0.290945	0.703934	-0.178334	0.11702	0.915291
chr1:228087830-228090182	NA	CICP26,OBSCN,C1orf35,WNT3A,C1orf145,ARF1,MIR3620	5.03755	-0.0165208	0.81091	0.434153	0.0939699	0.174707	0.637829	0.0108004	0.871096	0.974688
chr10:106991077-106992585	NA	SORCS1,RNA5SP325	3.33208	-0.0276445	0.810894	0.434153	-0.0241534	0.825288	0.846172	0.155983	0.189183	0.925469
chr5:76714460-76716475	F2R	F2R,F2RL1,RPL7P23,F2R	4.42203	0.0183563	0.810971	0.434176	-0.0839161	0.240213	0.678731	0.0269284	0.719044	0.966815
chr5:133456760-133457958	NA	MIR1289-2	2.74136	0.0342458	0.811108	0.434232	0.0531448	0.697492	0.825149	-0.00723827	0.956082	0.978302
chr6:149210397-149211677	NA	ZC3H12D,TAB2,SUMO4	3.53983	-0.0218896	0.811109	0.434232	-0.000323917	0.997095	0.868493	-0.0319687	0.70745	0.965429
chr12:24561432-24563478	SOX5	SOX5	4.15827	-0.020865	0.811133	0.434233	0.0827493	0.323886	0.719521	-0.0290438	0.739069	0.967986
chr17:41492327-41492993	KRT36	KRT34,KRT38,KRT36,KRT35,KRT36	3.08933	0.0275389	0.811149	0.434233	0.115997	0.302454	0.710146	0.00947623	0.924137	0.978154
chr6:110474990-110476840	SLC22A16	SLC22A16,SLC22A16	4.42282	-0.0180867	0.811161	0.434233	0.0949301	0.191313	0.649288	0.0783184	0.26888	0.940719
chr10:43396543-43397587	NA	BMS1,ZNF32-AS2,HNRNPA3P1,EIF3LP2,ZNF32,ZNF32-AS1,ZNF37BP,ZNF239,RASGEF1A,HNRNPF	5.21614	0.0166449	0.811196	0.434234	-0.0137895	0.829747	0.847153	-0.110753	0.0908961	0.908698
chr9:15221743-15222905	NA	NA	3.40212	0.0265425	0.811186	0.434234	0.147778	0.156667	0.629204	0.00547953	0.954544	0.978302
chr1:87131671-87132440	NA	LINC01140,LMO4	3.79919	-0.0229594	0.811357	0.434242	0.0680185	0.454119	0.767131	0.0130631	0.885516	0.976448
chr14:102591477-102593676	RCOR1	CDC42BPB,RCOR1,RCOR1	6.159	-0.0136758	0.811267	0.434242	-0.0853938	0.0977281	0.575642	0.0330442	0.547942	0.961095
chr17:27632362-27633900	NA	LGALS9,SARM1,LYRM9	4.8229	-0.0186767	0.811281	0.434242	0.0238712	0.745491	0.832223	0.0499098	0.488656	0.957928
chr2:122706531-122707162	NA	NA	3.01094	-0.0298751	0.81132	0.434242	0.15036	0.231267	0.672893	-0.0402842	0.698466	0.965231
chr3:101686178-101687887	RPL24	ZBTB11-AS1,RPS18P5,ZBTB11,RPL24,TFG,NXPE3,ZNF90P1,PCNP,SENP7,TRMT10C,NFKBIZ,RPL24	5.56168	-0.0150567	0.811294	0.434242	0.031424	0.602509	0.803972	-0.0560393	0.355685	0.946862
chr3:32498031-32498809	CMTM6	CMTM6,DYNC1LI1,CNOT10,CNOT10-AS1,SUGT1P2,CMTM6	3.04462	-0.0284865	0.811277	0.434242	0.0377427	0.739982	0.831943	0.045289	0.648465	0.962591
chr4:41507631-41508879	NA	LIMCH1	3.27691	0.0257781	0.811364	0.434242	0.186501	0.0995167	0.577292	0.0546221	0.59304	0.962591
chr6:148559716-148560373	NA	PPIL4,UST-AS1	3.23147	0.0275751	0.81133	0.434242	-0.0459677	0.659078	0.817918	0.106452	0.274433	0.941414
chr7:112638407-112639499	NA	NA	2.42795	0.0379537	0.811356	0.434242	-0.0111985	0.939501	0.861904	-0.0791474	0.619511	0.962591
chr5:67192808-67194608	CD180	MAST4-AS1,CD180,MAST4,CD180	4.76493	0.0178734	0.811395	0.43425	0.0491944	0.490211	0.776736	0.0353829	0.605471	0.962591
chr19:41545618-41546819	NA	ATP5SL,ERICH4,LINC01480,EXOSC5,PCAT19,CEACAM21,ARHGEF1,CD79A,B9D2,HNRNPUL1,CCDC97	3.0168	0.0321484	0.81143	0.43425	0.137629	0.227125	0.67084	-0.21109	0.0835797	0.905046
chr3:157529905-157531151	VEPH1	VEPH1,PQLC2L,PTX3,VEPH1	2.79817	-0.0316279	0.81143	0.43425	0.0722973	0.585362	0.800437	0.0505581	0.685418	0.965095
chr11:92955648-92956392	NA	NA	2.91935	-0.0303841	0.811448	0.434251	0.120962	0.387961	0.743633	0.0191135	0.861995	0.974168
chr5:75668330-75669759	NA	POC5,ANKDD1B,RNU6-680P	4.22422	-0.0199368	0.81158	0.434312	0.0676977	0.386715	0.743072	-0.0658126	0.407485	0.949615
chr10:3025355-3026680	NA	NA	2.81454	0.0304925	0.811758	0.434384	-0.00958752	0.938488	0.861813	0.0313296	0.785156	0.971315
chr15:49305476-49307301	NA	NA	3.36685	0.0252491	0.811764	0.434384	0.0470834	0.629498	0.8107	0.0857691	0.377734	0.948018
chr2:197293088-197294513	NA	ANKRD44,COQ10B,SF3B1,MOB4,ANKRD44-IT1	3.40328	0.0261301	0.811744	0.434384	0.123488	0.215523	0.664544	-0.125016	0.219958	0.933885
chr15:73078802-73080397	NA	NEO1	2.79046	0.0380927	0.811791	0.434389	0.106657	0.436036	0.761365	0.167829	0.190469	0.926255
chr10:93458648-93459373	NA	MYOF,CEP55,RPL17P34,PDE6C,NOC3L	3.1104	-0.0292314	0.811835	0.434394	0.118205	0.317835	0.716614	0.00404043	0.970117	0.978714
chr20:5503948-5504894	LINC00654	LINC00654,RPS18P1,LINC00654	3.69164	-0.0254799	0.811833	0.434394	0.0597819	0.553996	0.792619	0.00150684	0.987628	0.979116
chr6:106476200-106478125	NA	AIM1	3.45437	0.0288299	0.811851	0.434394	0.0564035	0.611814	0.806627	0.0407321	0.712351	0.965851
chr10:112875486-112876336	NA	NA	3.13101	0.0279025	0.811988	0.434459	0.0320181	0.773419	0.838292	-0.130856	0.207101	0.932395
chr21:41878700-41879932	PRDM15	PRDM15,C2CD2,PRDM15	4.11079	0.0209641	0.81202	0.434466	-0.0158677	0.848499	0.849524	-0.0373895	0.651338	0.962591
chr16:77852607-77853611	NA	NA	3.133	-0.0314975	0.812083	0.434491	0.0666819	0.567253	0.796098	-0.095122	0.434209	0.952111
chr1:203304963-203307072	LINC01136	ZBED6,SNRPE,PRELP,RPS27P8,HNRNPA1P59,FMOD,LINC01136,LINC01353,LINC01136	5.93327	0.0146952	0.812135	0.43451	0.0122546	0.824949	0.846095	-0.0500048	0.398082	0.948018
chr7:26686432-26687175	NA	SKAP2	3.42454	0.0241328	0.812337	0.434609	-0.140083	0.137763	0.612347	-0.0506614	0.552675	0.961265
chr12:24901636-24904122	NA	BCAT1,TDGP1,KRAS,DAD1P1	4.86302	-0.0178807	0.812383	0.434625	-0.0244556	0.73357	0.830673	-0.0337519	0.634566	0.962591
chr2:222690147-222691088	NA	FARSB,ACSL3	3.15755	0.0268739	0.812498	0.434668	0.0309422	0.779403	0.838856	0.122771	0.233931	0.935953
chr6:14910518-14911584	NA	JARID2	3.89614	0.0231687	0.812492	0.434668	0.0105796	0.9123	0.858032	0.00732172	0.931366	0.978278
chr8:78357067-78358354	NA	NA	2.63959	0.0317251	0.812616	0.434713	0.244864	0.0563301	0.510868	0.140062	0.256314	0.940552
chr9:107615169-107615914	NA	RNU6-996P,KLF4	2.91044	0.0313973	0.81261	0.434713	-0.2631	0.0394857	0.477177	-0.136823	0.21406	0.932534
chr3:172550449-172551024	NA	TNFSF10,LINC02068	2.83082	-0.0298878	0.812664	0.43472	-0.0356605	0.787869	0.840003	-0.171236	0.132078	0.915531
chr3:36892958-36894114	NA	MLH1,EPM2AIP1,TRANK1,DCLK3	3.35156	0.0250092	0.812681	0.43472	-0.0232928	0.82337	0.845845	-0.00310855	0.973334	0.978796
chr7:131556108-131557043	PODXL	PODXL,PODXL	4.45941	-0.0195479	0.812658	0.43472	-0.112585	0.12436	0.603122	0.0105323	0.891414	0.977156
chr8:27727125-27727857	NA	CCDC25,CLU,MIR6843,ESCO2,RNU6-1276P,MIR3622B	3.12298	-0.027359	0.812763	0.434756	0.0979879	0.360991	0.734026	0.115309	0.270779	0.940719
chr1:101111501-101112623	NA	DPH5,S1PR1,SLC30A7	2.73944	-0.0326731	0.812917	0.434829	-0.0402867	0.772905	0.838106	-0.131553	0.310039	0.942719
chr16:89357020-89357970	NA	CTU2,RNU6-430P,ZNF778,ANKRD11,DBNDD1,SPG7,LINC00304,SLC22A31,ZNF276,SPATA2L,CBFA2T3	3.44086	-0.0263163	0.812961	0.434843	0.152913	0.134645	0.609535	0.0729362	0.449737	0.955058
chr15:66830206-66830796	NA	MAP2K1,LETM1P1	3.47308	0.0255301	0.813032	0.434863	-0.000666534	0.994932	0.868186	0.0169041	0.85162	0.974168
chr22:20020716-20022156	TANGO2	LINC01311,THAP7,THAP7-AS1,RANBP1,TRMT2A,TBX1,ABHD17AP4,DGCR8,ARVCF,CCDC188,TANGO2,TANGO2	5.52214	-0.0143903	0.813026	0.434863	-0.0171122	0.755316	0.834186	-0.0535748	0.354525	0.946862
chr10:121068734-121069789	NA	NA	3.30249	-0.0251999	0.813091	0.434868	-0.102532	0.321714	0.718406	-0.122979	0.221503	0.933885
chr14:102509099-102510397	ANKRD9	ANKRD9,RCOR1,TECPR2,CINP,ZNF839,AMN,ANKRD9	5.45495	0.0185346	0.813083	0.434868	-0.00192804	0.977497	0.866245	0.0129537	0.863841	0.974168
chr8:61562600-61564080	NA	KRT8P3	3.29	0.0283836	0.813087	0.434868	0.0142659	0.901378	0.856603	0.00151676	0.989205	0.979116
chr15:84715947-84716766	SEC11A	GOLGA6L5P,NMB,UBE2Q2P1,GOLGA6L4,GOLGA6L3,WDR73,DNM1P51,SEC11A,LINC00933,CSPG4P12,ZNF592,ALPK3,UBE2Q2L,EFTUD1P1,CSPG4P11,RN7SL331P,SEC11A	5.56512	-0.0166364	0.813165	0.434889	-0.082593	0.211714	0.662692	0.0551811	0.389218	0.948018
chr18:63235955-63238668	NA	BCL2,KDSR,VPS4B	5.41623	-0.0156164	0.813152	0.434889	0.143243	0.0224309	0.431428	0.00701565	0.907503	0.978107
chr8:120857177-120858172	NA	SNTB1	2.91177	-0.0312966	0.813202	0.4349	-0.0690853	0.592154	0.801865	0.0358108	0.759611	0.969051
chr22:42994995-42995731	NA	RN7SKP80,RPL5P34,RRP7BP,PACSIN2,ARFGAP3,NAGA,FAM109B,A4GALT,NDUFA6	3.47461	-0.0247969	0.813231	0.434906	-0.0185274	0.855304	0.850399	0.102783	0.25595	0.940552
chr21:43602831-43604220	NA	WDR4,U2AF1,PDXK,HSF2BP,FRGCA,TRAPPC10,CSTB,MIR6070	4.43848	-0.0187991	0.813298	0.434933	0.156976	0.0351544	0.464587	-0.00341269	0.962172	0.978302
chr12:29148082-29149875	FAR2	FAR2,FAR2	5.10037	-0.0147336	0.813359	0.434948	-0.0372209	0.52644	0.786728	-0.0104487	0.858741	0.974168
chr18:25298698-25300207	NA	NA	4.0979	-0.0213066	0.813351	0.434948	0.144901	0.0984946	0.577059	0.0463352	0.559873	0.961838
chr2:186543814-186544859	NA	ITGAV,RPL21P32,FAM171B	3.46016	0.0250012	0.81343	0.434977	0.0587495	0.587671	0.801043	-0.06125	0.484821	0.95774
chr1:70041332-70042884	NA	LRRC7	3.17282	-0.0275901	0.813487	0.434989	0.0656178	0.573051	0.797674	0.0571188	0.601159	0.962591
chr4:3106175-3107127	NA	RNU6-204P,RNU7-33P,HTT,HTT-AS	4.08528	-0.0212675	0.813472	0.434989	0.0246272	0.770052	0.837726	-0.0726894	0.377356	0.948018
chr12:31853405-31854160	NA	KIAA1551	2.9519	-0.0301853	0.813711	0.435003	-0.0688827	0.580851	0.798969	-0.0347255	0.742948	0.967997
chr17:43360316-43362660	NA	NBR2,NBR1,LINC00910,DHX8,HMGN1P29,TUBG2,ASB16-AS1,PSME3,RPL29P31,ARL4D,PSMC3IP	5.06812	0.0191386	0.813594	0.435003	0.000890805	0.989185	0.867715	-0.0075089	0.913651	0.978107
chr19:35643281-35645250	ETV2	KMT2B,ZNF792,RBM42,TMEM147-AS1,HAUS5,ETV2,LINC01766,LINC00904,ZNF529,CTBP2P7,LINC01801,ZFP14,ZNF529-AS1,ZFP82,ZNF565,ZNF260,COX6B1,ZBTB32,ARHGAP33,ETV2	5.99931	0.0131524	0.813548	0.435003	-0.0632146	0.21391	0.6641	-0.0682542	0.197539	0.928961
chr19:55279745-55280615	HSPBP1	CDC42EP5,LENG8-AS1,HSPBP1,U2AF2,BRSK1,HSPBP1	3.83351	0.022685	0.813655	0.435003	0.0010497	0.990646	0.867715	-0.104312	0.2533	0.939588
chr21:33300835-33302657	NA	IFNAR1,IFNAR2,IL10RB,IFNGR2,GART,TMEM50B,URB1,SON,OLIG1,OLIG2	4.43902	-0.0183752	0.813636	0.435003	0.0484282	0.507886	0.781506	0.0145386	0.842819	0.973904
chr3:67804031-67804797	NA	NA	2.88793	0.0306153	0.813652	0.435003	0.187576	0.165856	0.634789	-0.0548903	0.620415	0.962591
chr4:26857264-26857896	STIM2	STIM2,STIM2	4.99592	0.017022	0.813575	0.435003	0.0238832	0.716381	0.828144	0.00736584	0.914496	0.978107
chr5:176535250-176535787	RNF44	ZNF346,ZNF346-IT1,RNF44,FAF2,UIMC1,CDHR2,THOC3,CLTB,HK3,BRCC3P1,HIGD2A,RNF44	3.52004	-0.0254603	0.813685	0.435003	-0.183184	0.0842247	0.560386	-0.018968	0.833389	0.973127
chr5:59390095-59391346	NA	NA	2.74587	-0.0316166	0.813615	0.435003	0.133775	0.29635	0.707881	0.224059	0.0607016	0.890693
chr8:111375794-111376938	LINC02237	LINC02237	2.67465	0.0338239	0.813716	0.435003	-0.0641752	0.634012	0.81123	0.171675	0.224986	0.933885
chr8:129031975-129032751	NA	NA	2.90003	0.0327164	0.813708	0.435003	-0.0289546	0.806579	0.84285	0.100663	0.379162	0.948018
chr9:112332815-112334149	PTBP3	SUSD1,RPL29P20,HSDL2,PTBP3,HSPE1P28,PTBP3	6.3076	0.013231	0.813579	0.435003	-0.0813308	0.108472	0.586543	0.0174203	0.740644	0.967997
chr11:44559357-44560057	CD82	CD82,CD82	3.74991	0.0249946	0.813813	0.435045	0.0156772	0.882336	0.854372	0.157403	0.0970156	0.908698
chr2:64227967-64228719	NA	LINC00309,RN7SL211P	3.40041	0.02505	0.813828	0.435045	-0.174059	0.0820821	0.556487	-0.142685	0.130678	0.915531
chr1:10377337-10378949	NA	PGD,MTOR,EXOSC10,KIF1B	4.27733	-0.0197741	0.813861	0.435053	0.00546662	0.94418	0.862351	-0.0274881	0.712994	0.96588
chr1:39925578-39926803	NA	MYCL	2.89809	0.0290527	0.813923	0.43506	0.1999	0.104097	0.582766	0.0230465	0.856438	0.974168
chr13:25439967-25440671	NA	NA	2.66051	-0.0311319	0.813919	0.43506	-0.172225	0.203437	0.656972	0.181072	0.109662	0.914499
chr22:17706248-17707127	NA	BID,ATP6V1E1,BCL2L13	3.48983	-0.0251008	0.813901	0.43506	0.0165883	0.878044	0.85382	-0.0840802	0.346962	0.944651
chr19:35744774-35745771	PSENEN	U2AF1L4,TMEM147-AS1,ZNF567,HAUS5,LINC01766,LINC00904,KMT2B,UPK1A,ZNF461,LINC01534,RBM42,ZNF146,ZNF565,ZNF529,ZNF260,SDHAF1,ZNF792,ZBTB32,LIN37,PSENEN	5.44841	0.0165225	0.813944	0.435062	-0.0884759	0.169982	0.636584	0.0195394	0.768867	0.969556
chr3:30630555-30632458	NA	NA	3.59581	-0.0235652	0.814013	0.435089	0.13711	0.168564	0.635664	-0.109495	0.256909	0.940552
chr2:152566499-152567665	NA	NA	3.4136	-0.0254446	0.814046	0.435098	-0.0888962	0.399986	0.748617	0.0580326	0.55181	0.961265
chr6:20444616-20445223	NA	MBOAT1,RNU6-141P,E2F3-IT1	2.99132	-0.0271128	0.814076	0.435105	-0.141688	0.256597	0.687344	0.0754114	0.460784	0.957087
chr4:141347729-141348920	NA	IL15,ZNF330	3.58077	-0.0242657	0.81432	0.435226	-0.00772509	0.941347	0.861988	-0.179343	0.0563574	0.890423
chr10:112985956-112986543	NA	TCF7L2,RPS15AP30	4.15604	0.0221658	0.814386	0.435253	-0.0888956	0.310398	0.712649	0.0236223	0.76784	0.969556
chr11:47987256-47988335	NA	NUP160,FNBP4,DDB2,PTPRJ,SLC39A13,MADD,KBTBD4,CELF1,MYBPC3,ACP2,C1QTNF4,FAM180B,ARFGAP2,PSMC3,OR4X1,PTPRJ-AS1	3.8064	-0.0216484	0.814492	0.435288	0.00370232	0.968673	0.864947	0.137229	0.101768	0.91111
chr5:35887411-35888179	NA	NA	2.7255	0.031914	0.814503	0.435288	-0.0800335	0.542387	0.790588	0.0919642	0.387729	0.948018
chr7:37208016-37209121	NA	RNU6-565P,ELMO1,RPS17P13	3.42687	-0.0254322	0.814471	0.435288	0.0343194	0.743686	0.832197	-0.0697475	0.448205	0.954892
chr2:44778354-44779202	NA	NA	3.55737	0.0236724	0.81454	0.435299	0.0948903	0.307521	0.712079	-0.0131324	0.882163	0.975989
chr2:233711217-233711961	UGT1A5	USP40,UGT1A5,UGT1A5	3.06304	0.0283949	0.814768	0.435411	0.151717	0.149957	0.623928	0.128182	0.232223	0.935012
chr17:50634018-50635301	ABCC3	ABCC3,CHAD,MYCBPAP,CACNA1G-AS1,CACNA1G,SPATA20,EPN3,ANKRD40,ACSF2,SPAG9,ABCC3	4.86441	-0.016749	0.814824	0.435432	0.089397	0.172053	0.636912	0.040122	0.535246	0.959477
chr1:67524251-67525227	NA	RNU7-80P,GADD45A,LINC01702	2.7718	-0.0330127	0.814845	0.435434	-0.181005	0.189752	0.648084	-0.0134798	0.918303	0.978107
chr15:73635991-73636849	NPTN	GOLGA6A,NPTN,NPTN	3.74829	-0.0231512	0.814914	0.435436	0.0478399	0.599477	0.803727	0.000840353	0.992441	0.979116
chr17:36486348-36487226	NA	ZNHIT3,RNA5SP439	4.36867	-0.019872	0.814933	0.435436	-0.07724	0.334536	0.724591	-0.0206815	0.785567	0.971315
chr17:80206684-80207247	NA	SGSH,EIF4A3,GAA	3.15886	-0.0280051	0.814885	0.435436	-0.0519935	0.633035	0.811001	-0.0903274	0.360877	0.947006
chr22:33853492-33854222	NA	LARGE1	3.23353	-0.0274057	0.814886	0.435436	0.103945	0.361342	0.734026	-0.0376594	0.730651	0.967807
chr5:170275267-170275804	NA	KCNMB1,CTD-2270F17.1,LCP2,C5orf58	2.53692	-0.0325525	0.814926	0.435436	-0.137135	0.339	0.72587	0.139789	0.230545	0.933904
chr5:148972727-148973493	NA	ADRB2,SH3TC2	3.59447	-0.0231458	0.814962	0.435443	-0.0584463	0.53367	0.788185	-0.00633205	0.939012	0.978278
chr10:17655323-17656205	NA	STAM,HACD1,ST8SIA6	2.98609	-0.0277034	0.815142	0.43553	0.0526419	0.640339	0.812885	-0.0286958	0.773384	0.970133
chr1:63612163-63613071	NA	EFCAB7,ALG6,ITGB3BP	3.0206	0.030972	0.815318	0.435593	-0.00217373	0.986769	0.867529	0.122026	0.251209	0.93915
chr16:11742029-11744510	TXNDC11	TXNDC11,HNRNPCP4,NPIPB2,RSL1D1,COX6CP1,TXNDC11	6.4508	0.0136401	0.815311	0.435593	-0.0445639	0.40358	0.74971	0.00216344	0.969083	0.978714
chr2:152445152-152446352	NA	FMNL2,STAM2,NUDCP1	4.51278	-0.019938	0.815329	0.435593	0.118781	0.164184	0.633905	0.00827292	0.91328	0.978107
chr5:142783506-142784682	NA	ARHGAP26	3.0418	-0.0264367	0.81531	0.435593	0.191846	0.0986733	0.577225	-0.0380405	0.730516	0.967807
chr1:93758823-93759578	NA	MIR760,BCAR3,GCLM,DNTTIP2	3.86446	0.0231682	0.815399	0.435617	-0.0456051	0.641844	0.813349	-0.125341	0.155746	0.919813
chr4:189848389-189849581	NA	NA	4.0095	-0.0226388	0.815407	0.435617	-0.00654309	0.945697	0.862555	0.00510706	0.957498	0.978302
chr17:10036386-10037086	NA	GAS7	2.78728	-0.0304269	0.815523	0.435668	0.148933	0.257932	0.688096	-0.0444153	0.69257	0.965095
chr2:195984959-195986326	NA	NA	2.88466	0.0316449	0.815553	0.435668	-0.08478	0.503478	0.780456	0.242782	0.0672772	0.890693
chr3:192898753-192900107	NA	MB21D2,VEZF1P1,FGF12	4.41477	-0.0200989	0.81556	0.435668	-0.0566632	0.516126	0.783371	0.00372061	0.962728	0.978302
chr8:71830694-71831798	MSC-AS1	MSC-AS1,MSC,MSC-AS1	4.37736	0.0190521	0.81557	0.435668	0.18493	0.0263796	0.441362	0.109063	0.14252	0.915531
chr1:208219155-208221149	NA	PLXNA2	4.18191	-0.0189111	0.815697	0.4357	0.0492871	0.506368	0.781129	-0.0833643	0.273124	0.941414
chr1:61301788-61302781	NA	NFIA-AS1,NFIA-AS2	2.93608	-0.0299028	0.815662	0.4357	0.0894271	0.507264	0.781402	-0.247426	0.0261568	0.843045
chr2:231399963-231400805	B3GNT7	B3GNT7,B3GNT7	3.15718	0.0288233	0.815689	0.4357	0.10555	0.352887	0.732561	0.209985	0.0440774	0.873831
chr8:63191682-63192730	NA	YTHDF3-AS1,YTHDF3	3.32666	-0.0263572	0.815712	0.4357	-0.0925319	0.404568	0.749894	-0.0534179	0.596792	0.962591
chr8:97868670-97870023	MATN2	MATN2,MATN2	3.52024	-0.025393	0.815715	0.4357	0.127071	0.213946	0.6641	-0.22305	0.0475239	0.873831
chr19:40690362-40691241	NUMBL	NUMBL,SNRPA,COQ8B,C19orf54,ITPKC,NUMBL	4.5544	0.0209501	0.815841	0.435751	-0.109334	0.176691	0.638805	0.0937414	0.28811	0.941414
chr8:95001377-95003483	NA	TP53INP1,RNU6-1209P	3.69598	-0.0224778	0.815844	0.435751	-0.0729464	0.432473	0.760275	0.0059704	0.94754	0.978278
chr11:46856648-46858251	NA	C11orf49,ARFGAP2,PACSIN3,LRP4-AS1,LRP4,ZNF408	3.90175	-0.0205033	0.815992	0.435752	0.170583	0.0372787	0.471713	-0.0139907	0.859819	0.974168
chr11:59753928-59757178	NA	STX3,PATL1,MS4A6A,OSBP,FABP5P7	5.65809	-0.015088	0.816029	0.435752	0.0476527	0.414215	0.75417	0.0672427	0.283563	0.941414
chr12:57118680-57119426	NA	NAB2,MYO1A,LRP1,R3HDM2	3.61481	-0.024524	0.815979	0.435752	0.0922482	0.373157	0.738323	0.0455953	0.631612	0.962591
chr12:64560395-64561485	NA	PABPC1P4,TBK1,RASSF3,C12orf66	3.16268	0.0269654	0.815982	0.435752	-0.053451	0.621754	0.809571	-0.0348623	0.740096	0.967997
chr13:30713013-30714140	ALOX5AP	ALOX5AP,USPL1,HMGB1,LINC00398,ALOX5AP	4.3916	0.019006	0.815963	0.435752	-0.0923936	0.249049	0.684987	-0.152173	0.0379224	0.869577
chr13:48113083-48114408	NA	MED4,MED4-AS1,ITM2B,POLR2KP2	3.19971	0.0270742	0.816032	0.435752	0.0426327	0.71832	0.828187	-0.0213493	0.834973	0.973127
chr15:32651082-32652144	NA	SCG5	3.1349	-0.0278863	0.816028	0.435752	-0.0578432	0.601883	0.803868	0.131276	0.227168	0.933885
chr17:59026258-59028350	NA	NA	3.22228	0.0243575	0.815884	0.435752	0.145494	0.148966	0.623019	-0.0550666	0.576152	0.96199
chr2:181140236-181140919	NA	ITGA4,UBE2E3,MIR4437	2.52247	-0.0321035	0.816014	0.435752	0.129011	0.382236	0.741614	0.185233	0.0841667	0.905847
chr7:100851999-100853651	SLC12A9-AS1	GIGYF1,STAG3L5P,AP4M1,PPP1R35,AGFG2,MIR6875,EPHB4,PCOLCE,SLC12A9,SLC12A9-AS1,TRIP6,SLC12A9-AS1	4.83693	-0.0180936	0.816011	0.435752	0.0393009	0.581314	0.799054	0.112036	0.124232	0.915531
chr7:99739764-99741366	CYP3A7	ZSCAN25,CYP3A7-CYP3A51P,CYP3A7,CYP3AP2,CYP3A7	4.19059	0.0207163	0.815989	0.435752	0.225259	0.0137869	0.391239	0.133328	0.0946069	0.908698
chr11:65224857-65226017	NA	SSSCA1,NEAT1,CAPN1,POLA2,SLC22A20	3.43621	-0.0233881	0.816102	0.435762	-0.0307709	0.752075	0.833706	0.106358	0.247303	0.937397
chr12:6322810-6324194	NA	VAMP1,LTBR,SCNN1A,GNB3,TAPBPL,CD27-AS1,CD27,GAPDH,IFFO1,CD9,NOP2,CHD4,ACRBP,ING4,VWF,ANO2,PLEKHG6,TNFRSF1A	4.17215	-0.0199068	0.816093	0.435762	0.0823792	0.287183	0.702522	0.0316637	0.677696	0.965007
chr8:57518923-57519489	NA	NA	3.01684	-0.0275886	0.816092	0.435762	0.110399	0.403803	0.749762	-0.00110843	0.990704	0.979116
chr1:155687742-155689476	DAP3	KIAA0907,KRTCAP2,ASH1L,YY1AP1,THBS3,DAP3P1,MIR4258,TSACC,DCST1,PYGO2,GBA,SSR2,DAP3,MSTO2P,DAP3	5.15611	-0.0175936	0.816192	0.435801	0.0117048	0.864753	0.852487	0.0355355	0.619893	0.962591
chr10:22334938-22335898	NA	SPAG6,BMI1,DNAJC1,COMMD3	3.17537	-0.0266432	0.816217	0.435805	-0.108656	0.336767	0.724986	-0.200758	0.0610928	0.890693
chr5:175478259-175479497	SFXN1	SFXN1,SFXN1	4.27047	-0.0229028	0.816255	0.435817	-0.0418214	0.661685	0.818462	0.143924	0.132235	0.915531
chr10:70145525-70147085	TYSND1	PPA1,AIFM2,SAR1A,TYSND1	5.59504	-0.0145901	0.81637	0.435864	-0.0383496	0.501765	0.7804	0.00662871	0.910879	0.978107
chr9:36400174-36401459	NA	RNF38,OR13E1P,HRCT1,GLIPR2,HMGB3P24,MRPS21P4	5.86023	-0.0151146	0.816377	0.435864	-0.0947408	0.10407	0.582758	0.0222788	0.723695	0.967807
chr2:195579838-195580574	SLC39A10	SLC39A10,AHCYP5,SLC39A10	3.20309	0.0268798	0.816404	0.435869	-0.0145367	0.899401	0.856603	-0.0382309	0.703627	0.965347
chr21:38797397-38797979	NA	ETS2,LINC00114	3.12874	-0.0259758	0.816502	0.435912	-0.10769	0.352879	0.732561	-0.118417	0.214489	0.932534
chr10:99926950-99928268	DNMBP-AS1	DNMBP,DNMBP-AS1,CWF19L1,DNMBP-AS1	3.26019	-0.0305973	0.816639	0.435968	-0.131449	0.276579	0.697106	0.075895	0.517617	0.958687
chr5:160318165-160318878	NA	NA	3.37499	-0.025173	0.816632	0.435968	-0.0650638	0.524948	0.786181	-0.0118608	0.893888	0.977375
chr16:74106943-74108315	NA	NA	3.5273	0.0245261	0.81672	0.435999	-0.0406804	0.69868	0.825352	0.137605	0.179886	0.921206
chr3:119289323-119289952	ARHGAP31	ARHGAP31,B4GALT4,ARHGAP31	3.26235	-0.0245415	0.816732	0.435999	0.109424	0.318175	0.716781	0.0835458	0.416181	0.950224
chr11:47426055-47427417	PSMC3	C1QTNF4,NUP160,FNBP4,RPS10P19,KBTBD4,ACP2,PSMC3,PTPRJ,PSMC3	5.09807	-0.0164374	0.816871	0.436043	-0.0381707	0.555996	0.79292	0.0527535	0.434857	0.952111
chr12:122743458-122744677	NA	HCAR3,HCAR2,CLIP1,VPS37B,HCAR1	3.58408	0.0257018	0.816861	0.436043	-0.00921878	0.926669	0.860521	-0.198726	0.0415766	0.873831
chr2:207556456-207557672	NA	METTL21A,CREB1	3.47136	-0.0237	0.816881	0.436043	-0.0186241	0.853858	0.850342	-0.0447603	0.614307	0.962591
chr8:27363406-27364390	NA	PTK2B,CLU,MIR6843,ESCO2,CCDC25,RNU6-1276P,ADRA1A,EPHX2,MIR6842	4.10348	0.0221371	0.816894	0.436043	0.089156	0.314255	0.715195	0.0438869	0.611736	0.962591
chr9:27527847-27530055	MOB3B	C9orf72,EQTN,MOB3B,IFNK,MOB3B	5.55374	0.0142116	0.8169	0.436043	-0.0733143	0.197288	0.65377	0.0544969	0.340451	0.944651
chr6:43053204-43054152	CUL7	CUL7,POLH,RPS2P29,GLTSCR1L,RRP36,RPL34P14,DNPH1,UBR2,KLC4,CUL7	4.23766	0.0213031	0.816986	0.43608	-0.0906364	0.264372	0.691551	-0.000684347	0.993437	0.979116
chr17:27540281-27541186	NA	KSR1	4.06593	0.0216822	0.817056	0.436099	0.231418	0.0115911	0.380954	0.00842464	0.915674	0.978107
chr18:49249440-49251253	NA	NA	3.82258	0.0220171	0.817107	0.436099	0.0153441	0.869067	0.852914	-0.0570947	0.51846	0.958687
chr19:42455281-42456276	NA	CXCL17	2.91307	0.0305167	0.817096	0.436099	-0.0395981	0.741767	0.832197	-0.0429109	0.713207	0.965902
chr21:24428347-24429207	LINC01684	LINC01684,LINC01692,LINC01684	3.03632	-0.0281207	0.817086	0.436099	0.0111382	0.926413	0.860508	0.0347795	0.7398	0.967997
chr7:95373058-95373842	NA	NA	2.83303	-0.0322872	0.817074	0.436099	-0.0874053	0.489863	0.77672	-0.0432977	0.706294	0.965362
chr10:100370557-100371673	OLMALINC	PHBP9,SEC31B,HIF1AN,SPCS2P2,TPM4P1,SCD,CHUK,NDUFB8,EBAG9P1,PKD2L1,CWF19L1,OLMALINC,OLMALINC	5.25327	-0.0151477	0.817141	0.4361	0.0279313	0.645456	0.81398	0.00269584	0.962646	0.978302
chr16:25012526-25013168	ARHGAP17	ARHGAP17,ARHGAP17	3.32986	0.0253412	0.817128	0.4361	-0.110008	0.305967	0.711592	-0.155027	0.0838925	0.905046
chr3:188687328-188687969	MIR28	MIR28,MIR28	3.18731	-0.0271778	0.817171	0.4361	0.250944	0.0162733	0.402123	-0.0468056	0.635655	0.962591
chr4:978953-979904	NA	DGKQ	3.24307	-0.0295932	0.817175	0.4361	0.117947	0.269343	0.69429	-0.110233	0.313193	0.942719
chr8:72010113-72010965	NA	TRPA1,RPS20P20	3.77407	-0.022812	0.81726	0.436136	0.0797675	0.415985	0.755071	0.00425823	0.960684	0.978302
chr2:110204418-110205454	NPHP1	LINC00116,NPHP1,NPHP1	3.83234	0.0218825	0.81731	0.436154	-0.14426	0.104004	0.582751	0.233135	0.00764401	0.816368
chr3:72976038-72977824	NA	PPP4R2	3.99546	-0.0221869	0.817332	0.436156	0.271926	0.00484971	0.321121	0.0342401	0.686549	0.965095
chr2:38805658-38806798	NA	DHX57,ASS1P2	3.17692	-0.0291878	0.817399	0.436183	-0.112391	0.321876	0.718483	0.0528633	0.631025	0.962591
chr8:103970253-103971752	NA	NA	3.42541	-0.0260342	0.817516	0.436237	0.118461	0.296371	0.707881	0.00108948	0.991529	0.979116
chr1:160645988-160647460	SLAMF1	SLAMF1,RPL27AP2,SETP9,PPOX,SLAMF6,CD48,CD84,SLAMF1	3.52003	-0.0235711	0.817591	0.436245	0.119601	0.257367	0.687999	0.185669	0.0618094	0.890693
chr10:59808370-59809824	NA	CCDC6,MRLN	3.28797	0.0237593	0.817662	0.436245	0.033798	0.751468	0.833706	0.0590594	0.533625	0.959041
chr3:67858092-67859246	NA	NA	2.86849	-0.0306438	0.817618	0.436245	-0.0283368	0.827544	0.846583	-0.100539	0.374711	0.948018
chr5:177415870-177416805	NA	F12,GRK6	4.27079	-0.0212943	0.817572	0.436245	0.100579	0.235791	0.676533	-0.0349329	0.660127	0.962729
chr5:40383627-40385835	NA	PTGER4,RPL37,CARD6,PRKAA1	4.19049	0.0200656	0.817674	0.436245	0.0847162	0.317078	0.716269	0.0319986	0.686372	0.965095
chr6:104940672-104941852	LIN28B-AS1	LIN28B-AS1,HACE1,LIN28B,LIN28B-AS1	3.83967	0.0228133	0.817702	0.436245	0.0311499	0.737625	0.831459	0.117268	0.212843	0.932395
chr7:157352396-157353967	NA	DNAJB6	3.86674	-0.0212817	0.817616	0.436245	-0.0493913	0.578671	0.79869	-0.0259976	0.756468	0.968845
chr7:81487423-81488773	NA	EIF4EP4	3.41027	-0.0258185	0.817621	0.436245	0.0372882	0.728179	0.829516	-0.124355	0.232444	0.935012
chr9:121286006-121287663	GSN-AS1	GSN,GGTA1P,C5,STOM,PSMD5-AS1,GSN-AS1,GSN-AS1	5.10931	0.0156562	0.817689	0.436245	0.0061264	0.923553	0.86008	0.0597299	0.34265	0.944651
chr9:16133226-16134259	NA	NA	3.64063	-0.0228591	0.817652	0.436245	0.0353033	0.713372	0.82738	-0.110764	0.248766	0.937804
chr4:54687829-54688762	NA	KIT	2.86642	-0.0305413	0.817739	0.436249	0.123681	0.310403	0.712649	0.0320174	0.798147	0.971867
chr8:127080461-127081386	PRNCR1	PRNCR1,PCAT2,PRNCR1	3.27431	0.0249277	0.817743	0.436249	0.0161234	0.870646	0.853134	0.0716681	0.430032	0.951753
chr8:9108460-9109797	NA	RNU7-55P,PPP1R3B,FAM86B3P,RPL10P19,FAM85B	3.18709	0.027382	0.817932	0.436341	0.360539	0.00148831	0.267195	-0.153718	0.137562	0.915531
chr1:112508229-112509488	NA	LRIG2,DDX20,ST7L	3.76906	-0.0231432	0.817957	0.436345	-0.0336138	0.727409	0.82946	0.114834	0.214775	0.932534
chr18:60555460-60556405	NA	NA	2.83201	-0.0310045	0.818026	0.436373	0.124868	0.324974	0.719991	0.14321	0.280059	0.941414
chr16:84569491-84570084	NA	COTL1,KLHL36,USP10,TLDC1	2.90815	0.0283226	0.81811	0.436409	0.0506424	0.677617	0.822025	0.030385	0.758167	0.968845
chr8:128597544-128598187	NA	NA	2.66112	0.0315173	0.818169	0.436431	0.188906	0.192624	0.650589	0.175415	0.147363	0.919525
chr1:203286538-203287979	LINC01353	BTG2,RNU6-487P,FMOD,LINC01353,RABIF,ADIPOR1,KLHL12,LINC01136,LINC01353	5.2734	0.0157445	0.81832	0.436502	0.0370871	0.556917	0.793284	-0.0322541	0.609131	0.962591
chr3:155018560-155019359	MME	MME,MME	3.16766	-0.0252061	0.818364	0.436517	-0.0441701	0.680144	0.823001	-0.212718	0.0283129	0.84975
chr8:9074451-9075564	NA	FAM86B3P,PPP1R3B,ERI1,RPL10P19,CLDN23,RNU7-55P	4.15962	-0.0210801	0.818399	0.436527	-0.0985281	0.264575	0.691551	0.0995424	0.215005	0.932656
chr1:165636539-165638367	NA	MGST3	3.82937	-0.0242478	0.81843	0.436534	0.138093	0.151284	0.625006	-0.101843	0.274665	0.941414
chr1:62676484-62677469	NA	DOCK7	3.87838	-0.0206198	0.818547	0.436578	-0.0633506	0.473463	0.772186	0.015163	0.850437	0.974168
chr15:72800390-72801434	NA	NA	3.01628	0.0265827	0.818539	0.436578	-0.0679115	0.536125	0.788728	0.0666214	0.520492	0.958687
chr17:50372376-50373414	MRPL27	MRPL27,CACNA1G-AS1,XYLT2,EME1,MRPL27	3.48683	-0.0280689	0.818614	0.436591	0.0277899	0.797693	0.841487	-0.0470019	0.664072	0.963092
chr17:65136882-65137681	NA	ZNF848P,RGS9	3.79692	-0.022807	0.818596	0.436591	-0.0496938	0.579162	0.79869	0.137237	0.141546	0.915531
chr3:184523740-184526325	NA	MAGEF1,LINC02054,CHRD,THPO,LINC01840,POLR2H,CLCN2,EPHB3,FAM131A,EIF4G1,EIF2B5-IT1,LINC01839	4.22678	0.0226404	0.818621	0.436591	-0.0479795	0.584376	0.800039	0.00662246	0.941956	0.978278
chr1:156052992-156055274	UBQLN4	MSTO2P,ASH1L,PEAR1,LMNA,MEX3A,KRTCAP2,ARHGEF2,RXFP4,KIAA0907,SEMA4A,THBS3,UBQLN4,LAMTOR2,UBQLN4	5.97046	0.0143174	0.818664	0.436596	-0.0210254	0.707191	0.82689	0.0146881	0.806594	0.972077
chr11:126310419-126312066	NA	FOXRED1,FAM118B,DCPS,TIRAP,SRPRA,HP11014	4.49448	-0.017191	0.818652	0.436596	-0.150004	0.0354355	0.465841	0.0167289	0.808652	0.972106
chr1:79052778-79053403	NA	ADGRL4,PSAT1P3	2.57068	0.0332315	0.818695	0.4366	-0.228176	0.0943464	0.573402	0.125083	0.275119	0.941414
chr11:17163571-17165142	NA	OR7E14P,RNU6-593P,RPL36AP37,SNORD14A,RPL34P24,RPL29P21	3.03005	0.0282013	0.818724	0.4366	0.114938	0.312661	0.714318	0.206675	0.0638282	0.890693
chr2:192194162-192196714	TMEFF2	TMEFF2,TMEFF2	4.37996	0.0183764	0.818717	0.4366	0.119092	0.113451	0.593666	0.194391	0.0146212	0.842907
chr8:128176257-128177285	NA	MIR1208,MIR1207,MYC,CASC11,RNU4-25P	2.74412	0.0317346	0.81874	0.4366	0.128301	0.363096	0.734081	0.155613	0.196389	0.928961
chr12:71869876-71871248	NA	TBC1D15,MRS2P2,TPH2	3.21331	-0.0260458	0.8188	0.436623	-0.0887293	0.41959	0.756122	0.0386578	0.706404	0.965362
chr15:68228884-68230279	CALML4	IQCH-AS1,CLN6,FEM1B,PIAS1,RNU6-1,SKOR1,CALML4,CALML4	5.68202	0.0139594	0.818929	0.436651	-0.0414363	0.455456	0.767591	0.0141737	0.804595	0.972064
chr2:64277154-64277838	NA	LGALSL	3.33461	-0.026288	0.818889	0.436651	0.00644729	0.95356	0.863547	-0.119986	0.239073	0.936937
chr22:43954554-43956158	SAMM50	SAMM50,RPL35AP36,SAMM50	4.81166	0.0177635	0.818881	0.436651	0.00773611	0.912646	0.858129	-0.101771	0.157854	0.919922
chr3:15609990-15610608	NA	HACL1,BTD	2.78923	-0.0316999	0.81891	0.436651	0.141141	0.301976	0.710032	0.201479	0.0681299	0.890693
chr7:25117371-25118692	NA	CYCS	3.94057	-0.0200206	0.818937	0.436651	-0.106447	0.22333	0.668408	0.00121047	0.988005	0.979116
chr18:45283689-45285248	NA	SLC14A2	3.09693	0.02481	0.819	0.436663	0.0996836	0.358592	0.733836	-0.158074	0.115563	0.914943
chr19:12333131-12334014	ZNF563	ZNF136,ZNF791,ZNF439,ZNF564,ZNF799,ZNF442,ZNF44,ZNF625,C19orf43,ZNF700,WDR83OS,ZNF844,TRMT1,ZNF627,ZNF788,ZNF563	4.82334	-0.0178229	0.81908	0.436663	-0.0800592	0.27103	0.695089	-0.077165	0.288215	0.941414
chr20:39886020-39887693	NA	HSPE1P1	3.75558	0.0222672	0.818979	0.436663	-0.116683	0.216946	0.664729	0.0461037	0.613466	0.962591
chr21:39387361-39389111	NA	HMGN1,WRB,SH3BGR,BRWD1	4.63051	-0.0174667	0.819044	0.436663	-0.05218	0.452424	0.766332	-0.0457135	0.513509	0.958687
chr4:174581867-174583086	NA	HPGD	3.07489	-0.0263391	0.819097	0.436663	0.138019	0.199567	0.654992	-0.0207676	0.83972	0.973653
chr5:119063493-119064357	NA	LAMTOR3P2,DTWD2,DMXL1	4.0592	-0.0202024	0.819024	0.436663	0.0177992	0.836794	0.848377	0.0329679	0.663055	0.963087
chr7:36272679-36273393	NA	EEPD1	3.47702	0.0240094	0.819096	0.436663	0.114401	0.246476	0.68332	-0.242777	0.0101387	0.821487
chr9:98037008-98038007	NA	NANS,TRMO,ANP32B,TBC1D2,TSTD2,RNU6-918P	3.13416	-0.0286595	0.819073	0.436663	-0.136399	0.264097	0.691551	-0.0629845	0.573133	0.96199
chr10:62634703-62635533	NA	EGR2,ADO,NRBF2	3.36043	-0.0245655	0.81915	0.43668	-0.0932729	0.366774	0.736089	-0.0137741	0.880491	0.975932
chr8:8385838-8387093	PRAG1	FAM86B3P,PRAG1,ALG1L13P,PRAG1	4.74934	0.0179984	0.819161	0.43668	0.0749386	0.2909	0.703921	0.0163992	0.818734	0.972273
chr11:103369880-103370579	NA	NA	3.07307	-0.0271675	0.819232	0.436708	0.152668	0.184184	0.644415	-0.127164	0.234634	0.936212
chr10:124529865-124530678	NA	METTL10,FAM53B,FAM175B,NKX1-2,LHPP	3.39426	0.0241385	0.819346	0.436742	0.0069365	0.94803	0.862774	0.128382	0.203187	0.932395
chr19:3710165-3710820	TJP3	PIP5K1C,TJP3,TJP3	3.88129	-0.0216273	0.819346	0.436742	-0.0669695	0.463823	0.768964	0.175387	0.0360754	0.869577
chr5:119031836-119033533	DMXL1	TNFAIP8,DTWD2,DMXL1,DMXL1	4.40093	-0.017962	0.819332	0.436742	0.123195	0.0990133	0.577292	-0.0469152	0.517327	0.958687
chr1:28784950-28785854	NA	PHACTR4,OPRD1	2.83422	0.0319202	0.819375	0.436746	-0.126548	0.299612	0.70885	0.0758568	0.525321	0.958687
chr18:463840-465063	NA	COLEC12,CETN1	4.51159	0.0181395	0.819388	0.436746	-0.146348	0.0557109	0.509589	0.000620696	0.992806	0.979116
chr16:31487083-31488206	SLC5A2	SLC5A2,SLC5A2	3.5318	0.0280579	0.819563	0.436821	0.160194	0.168351	0.635664	-0.103378	0.360797	0.947006
chr19:294955-296987	PLPP2	PLPP2,MIER2,PLPP2	4.20441	0.0194298	0.81955	0.436821	-0.0699121	0.385404	0.742761	-0.0288603	0.71696	0.966471
chr15:56468233-56468951	MNS1	RFX7,MNS1	3.07948	-0.0302113	0.819592	0.436827	-0.0561468	0.678311	0.822224	0.0639483	0.581816	0.962478
chr15:34700754-34701968	NA	NA	3.0943	0.0273684	0.81961	0.436828	-0.00841631	0.944112	0.862351	-0.0370575	0.715631	0.966246
chr6:108592052-108593050	NA	RNU6-653P,LINC00222	3.23924	0.0268382	0.819654	0.436843	0.0980065	0.403293	0.749693	-0.0997981	0.309664	0.942719
chr17:35577804-35579059	AP2B1	ZNF830,AP2B1,GAS2L2,PEX12,AP2B1	4.01082	0.0212162	0.819741	0.436871	-0.111549	0.202531	0.65621	0.0100761	0.899466	0.977375
chr19:56477287-56478494	ZNF667-AS1	ZNF667-AS1,ZNF667,ZNF264,U2AF2,ZNF543,ZNF582-AS1,ZNF805,ZNF17,ZNF460,ZNF667-AS1	3.98608	0.0229098	0.819725	0.436871	-0.0916771	0.310458	0.712679	0.0352254	0.713345	0.965902
chr2:75041614-75042443	NA	LINC01291	2.80087	-0.0296296	0.819879	0.436936	0.139503	0.308943	0.712531	0.0470868	0.65816	0.962591
chr5:122742884-122744026	NA	SNX24,SNX2	2.69899	0.0317832	0.819914	0.436945	-0.0808092	0.540118	0.789729	0.0259229	0.835026	0.973127
chr1:153734602-153735295	NA	S100A1,ILF2,NPR1,SNAPIN,CHTOP,S100A13,C1orf189,INTS3	3.11004	0.0278874	0.820079	0.437007	0.161138	0.199933	0.655037	0.121941	0.259215	0.940552
chr1:201311021-201311879	NA	PKP1,LAD1,IGFN1,ASCL5,CACNA1S,C1orf106	2.83572	-0.0281547	0.82005	0.437007	0.0440472	0.74057	0.83202	-0.497547	8.21302e-05	0.345139
chr20:2651738-2652989	NOP56	ZNF343,IDH3B,VPS16,ITPA,NOP56,MIR1292,NOP56	5.09425	0.0160827	0.820082	0.437007	-0.0959535	0.131848	0.607743	-0.0567537	0.379458	0.948018
chr11:108693812-108694880	NA	DDX10,RPS2P39	3.47365	0.0229458	0.820131	0.437015	0.0451556	0.67587	0.821754	0.167574	0.0699367	0.890693
chr5:82417102-82418388	NA	ATG10,ATP6AP1L	4.01986	0.0219067	0.820123	0.437015	0.149303	0.0859913	0.561952	-0.0334836	0.69424	0.965095
chr17:36143801-36144553	NA	NA	2.68154	0.0319786	0.820175	0.437021	0.145881	0.297261	0.707881	0.143401	0.225783	0.933885
chr5:109742852-109744211	NA	RN7SKP230,MAN2A1	3.69315	-0.0222486	0.820172	0.437021	0.11742	0.202704	0.656326	-0.0595124	0.500228	0.958687
chr18:59904661-59905279	PMAIP1	PMAIP1,PMAIP1	3.65786	0.0228598	0.820198	0.437024	-0.03568	0.713532	0.827436	-0.0522439	0.562112	0.961838
chr1:87792272-87792927	NA	NA	2.79607	-0.0283969	0.820219	0.437026	0.0442022	0.723163	0.828608	0.120718	0.265585	0.940587
chr1:109391714-109393699	SORT1	SYPL2,PSRC1,MYBPHL,SARS,AMIGO1,ATXN7L2,SORT1,TMEM167B,GSTM3,GNAI3,CELSR2,WDR47,SORT1	4.12181	-0.0206587	0.820334	0.43706	-0.167441	0.0527243	0.50256	0.0871943	0.285871	0.941414
chr3:143674084-143674836	NA	SLC9A9-AS1	2.73127	-0.0312649	0.820309	0.43706	-0.152974	0.245659	0.683229	-0.0336027	0.803317	0.971963
chr5:156991402-156992221	NA	NA	3.08663	-0.0275512	0.820319	0.43706	0.0836428	0.479999	0.773797	-0.124382	0.223	0.933885
chr17:41929957-41930844	ACLY	NT5C3B,ACLY,ACLY	4.55666	-0.0179172	0.820353	0.437061	-0.0205534	0.773516	0.838331	0.0129866	0.854702	0.974168
chr5:132435840-132436381	NA	SLC22A5,IRF1,C5orf56,KIF3A,SLC22A4	3.14651	-0.0267009	0.820385	0.437069	0.00753915	0.945848	0.862555	0.166737	0.0880589	0.907235
chr1:38029838-38031082	NA	UTP11	3.53112	0.0244792	0.820543	0.437144	0.0203668	0.835947	0.848206	-0.0586846	0.562042	0.961838
chr5:58073946-58075256	NA	PLK2,LINC02101	2.97388	-0.0287963	0.820586	0.437158	-0.0717545	0.531567	0.787617	0.236489	0.0292251	0.853087
chr10:29409314-29410247	SVIL-AS1	SVIL-AS1,MIR604,SVIL-AS1	4.84671	-0.0154153	0.820731	0.437226	-0.0984994	0.126364	0.604125	-0.0956164	0.134261	0.915531
chr1:84972470-84974466	NA	MCOLN2,WDR63,LPAR3	3.43697	0.0230604	0.820809	0.43725	0.293099	0.00801035	0.3567	-0.025174	0.811794	0.972194
chr8:142726330-142727660	LNCOC1	LY6K,JRK,ZNF623,ZNF696,AK3P2,THEM6,LYNX1,PSCA,LNCOC1	5.90556	-0.0137612	0.820799	0.43725	-0.0527176	0.35029	0.731448	0.0650755	0.251543	0.939233
chr8:115076264-115077180	NA	NA	3.20432	-0.0281837	0.820829	0.437251	-0.164681	0.142269	0.617255	0.0870911	0.40792	0.949615
chr10:80699263-80700072	NA	NA	3.17494	0.029298	0.82092	0.437286	0.0832164	0.492521	0.777443	0.10662	0.374989	0.948018
chr14:81765605-81768041	NA	SEL1L	4.10965	0.0197366	0.820928	0.437286	0.00934656	0.909412	0.857713	0.233838	0.00729275	0.816368
chr1:13622478-13623845	NA	PDPN,PRDM2,RNA5SP41	3.57696	-0.0248962	0.821031	0.437326	-0.0483834	0.649375	0.815247	-0.0593199	0.552433	0.961265
chr5:95923890-95925211	NA	LINC01554	3.54732	-0.0242181	0.821038	0.437326	-0.0614079	0.540368	0.789868	-0.13731	0.14597	0.918937
chr6:135819049-135820293	NA	NA	3.30494	-0.0262692	0.821127	0.437365	0.0369904	0.747792	0.832951	-0.0133526	0.892469	0.977331
chr12:44002266-44003354	NA	NA	3.51286	0.023966	0.821303	0.437431	-0.0133565	0.898819	0.856603	0.165078	0.095253	0.908698
chr14:42222718-42224644	NA	NA	3.21317	0.0272579	0.821293	0.437431	0.113535	0.319327	0.71715	0.108357	0.345651	0.944651
chr3:11077413-11077994	NA	TAMM41,GHRLOS,VGLL4,HRH1	3.36195	0.023424	0.821283	0.437431	-0.161981	0.121632	0.600346	-0.0387526	0.670409	0.963742
chr10:124588365-124589424	NA	METTL10,FAM53B,ZRANB1	3.00028	-0.027258	0.821364	0.437455	0.0802624	0.48005	0.773798	-0.141715	0.187414	0.9249
chr11:10750752-10751899	CTR9	CTR9,ZBED5,MRVI1,CTR9	5.24891	-0.0153303	0.821539	0.437467	0.00846981	0.89406	0.856102	-0.0490128	0.443389	0.95335
chr14:90294439-90295328	NA	PSMC1	3.20313	0.0242057	0.821535	0.437467	0.0337952	0.74943	0.833223	-0.156279	0.0779234	0.901323
chr2:187055095-187055959	NA	NA	2.69989	-0.0322221	0.821522	0.437467	-0.016573	0.903295	0.856666	0.296388	0.0182979	0.842907
chr4:20570896-20571850	NA	NA	2.88346	0.0281979	0.821472	0.437467	0.130984	0.306909	0.71185	-0.0764475	0.487829	0.957928
chr4:38071829-38072905	NA	TLR1,TLR6,FAM114A1,MIR574,MRPS33P2	3.60283	-0.0230675	0.821517	0.437467	0.000108764	0.999162	0.868722	0.186415	0.0442953	0.873831
chr6:33444967-33445774	NA	CUTA,HLA-DPB2,ZBTB9,SYNGAP1,MIR5004	3.46567	-0.0258775	0.821512	0.437467	-0.0245124	0.818433	0.845347	0.102152	0.268823	0.940719
chr7:50206544-50208546	NA	IKZF1,ZPBP,FIGNL1	4.20636	0.0204608	0.82152	0.437467	0.0518561	0.545885	0.791138	0.0187403	0.831492	0.973127
chr7:98106544-98107601	LMTK2	LMTK2,LMTK2	4.61212	0.0180619	0.821485	0.437467	-0.130349	0.090738	0.569508	-0.00655488	0.933488	0.978278
chr9:73437670-73438759	NA	ANXA1	2.9838	0.0281416	0.821454	0.437467	0.11873	0.298793	0.708396	-0.132163	0.27444	0.941414
chr7:112784538-112785097	NA	NA	2.65002	0.0293358	0.821624	0.437503	0.20451	0.159034	0.631053	-0.171084	0.1008	0.910586
chr1:159646408-159647200	NA	DUSP23	3.04736	-0.0289004	0.821687	0.437503	-0.00200267	0.987248	0.867529	-0.161276	0.12637	0.915531
chr1:36320633-36321885	EVA1B	EVA1B,EVA1B	3.77587	0.0236338	0.821682	0.437503	-0.0269457	0.765975	0.837103	-0.090607	0.314224	0.942828
chr17:75587541-75589738	MYO15B	MYO15B,NAT9,UNK,SMIM5,MYO15B	5.62127	0.0142029	0.821661	0.437503	-0.0853906	0.132579	0.608624	0.00513649	0.933571	0.978278
chr4:39134558-39135781	NA	RNU6-32P,RFC1,FAM114A1,MIR574,TLR1,TLR6,WDR19,KLHL5	3.0092	-0.0295325	0.821693	0.437503	0.0383471	0.747688	0.832951	0.159499	0.167366	0.921043
chr4:153529305-153531378	NA	KIAA0922,MND1,RNF175	3.55121	0.0238926	0.821747	0.437517	0.0356744	0.711758	0.82703	0.0740981	0.445815	0.954035
chr8:26451080-26451692	NA	RNA5SP258,SDAD1P1,PNMA2,DPYSL2,BNIP3L	3.40954	-0.024871	0.821753	0.437517	0.0806382	0.440043	0.7628	-0.0600575	0.547809	0.961095
chr17:19386197-19387173	MFAP4	EPN2,MFAP4,B9D1,MFAP4	4.34661	-0.01777	0.821825	0.437539	-0.0133948	0.854291	0.850387	-0.0157035	0.829518	0.972982
chr2:725238-726042	NA	NA	2.62234	-0.0323353	0.821828	0.437539	0.0729742	0.576363	0.79851	-0.0933028	0.424383	0.951031
chr11:63974151-63975133	COX8A	TRMT112,PLCB3,OTUB1,C11orf84,NAA40,COX8A	5.06133	0.0164003	0.821895	0.437543	0.0166136	0.80304	0.842089	-0.00569019	0.932782	0.978278
chr12:22677596-22679161	NA	NA	3.34089	0.0256738	0.821863	0.437543	0.0417844	0.710427	0.82703	0.102927	0.291319	0.941414
chr13:48891628-48893013	NA	FNDC3A,RCBTB2	3.60382	0.0221273	0.821904	0.437543	0.102752	0.277983	0.697837	0.0252776	0.761162	0.969051
chr2:119702754-119703377	NA	MTND4P26,EPB41L5,PTPN4,RPL17P15	3.28817	-0.0237576	0.821883	0.437543	-0.184541	0.0524755	0.502198	-0.0321033	0.742865	0.967997
chr12:31362356-31363872	NA	FAM60A,RNU6-618P,FLJ13224,AK4P3,DDX11,DENND5B	4.03929	-0.0194447	0.821977	0.437569	0.0322331	0.704446	0.826402	0.0668605	0.423577	0.951031
chr19:1038032-1038587	ABCA7	ABCA7,TMEM259,GRIN3B,CIRBP,ARHGAP45,POLRMT,MIER2,CNN2,WDR18,FGF22,ABCA7	2.8815	0.0287795	0.821986	0.437569	0.0760758	0.526946	0.786846	0.249005	0.0373379	0.869577
chr10:42866337-42867184	LINC02623	ZNF32-AS1,ZNF32-AS2,ZNF37BP,ZNF239,BMS1,ZNF33B,LINC02623	3.57901	-0.0232508	0.822023	0.437579	-0.00717603	0.940156	0.861988	-0.0189506	0.841028	0.973788
chr15:64381119-64381902	CSNK1G1	TRIP4,ZNF609,SPG21,CSNK1G1,CSNK1G1	4.10488	0.0198253	0.822045	0.437582	-0.0707908	0.373206	0.738357	0.00785852	0.921016	0.978107
chr6:112085203-112085760	TUBE1	TUBE1	2.67721	0.0288164	0.822083	0.437593	-0.0232374	0.856963	0.85081	-0.0134515	0.900703	0.977768
chr1:42922930-42924033	NA	FOXJ3,SZT2,MKRN8P,HNRNPFP1,RNU6-880P,ZNF691,FAM183A,KDM4A,ATP6V1E1P1,SLC2A1-AS1	3.19987	0.0279799	0.822203	0.437624	-0.0553072	0.626031	0.810294	0.0133629	0.896868	0.977375
chr11:5700237-5701707	NA	OR52N4,OR52P1P,TRIM22,OR52U1P	3.39347	-0.0256257	0.822243	0.437624	-0.0321681	0.76669	0.837103	-0.00160492	0.986915	0.979116
chr16:10141790-10142749	NA	GRIN2A	2.9044	0.0277219	0.822233	0.437624	-0.0997284	0.397876	0.747776	-0.0493058	0.66026	0.962729
chr6:109740677-109741302	NA	NA	3.10206	0.030772	0.822197	0.437624	0.0361887	0.774032	0.838344	0.00296041	0.979931	0.979116
chr9:4237388-4238973	NA	CSNK1G2P1	3.11842	0.0274609	0.822193	0.437624	0.09466	0.417295	0.755456	0.0757352	0.478155	0.95774
chr9:92179386-92181423	NA	CENPP,CARD19	4.43499	-0.0190704	0.822221	0.437624	0.0431885	0.571754	0.797635	0.153159	0.0622075	0.890693
chr7:2104040-2104794	NA	MRM2,NUDT1,MAD1L1,LFNG,SNX8	3.2476	0.0262642	0.822265	0.437626	0.178099	0.0820449	0.556487	0.00955013	0.921565	0.978107
chr14:22847645-22848638	NA	OXA1L,LRP10,REM2,PPP1R3E,RBM23,THTPA,DAD1,HOMEZ,PABPN1,HAUS4,SLC7A7,C14orf119,ACIN1	4.61465	-0.0179642	0.822361	0.437651	0.0933036	0.230451	0.672757	0.0491458	0.494946	0.958687
chr17:51259703-51262250	MBTD1	UTP18,NME1,CACNA1G-AS1,MBTD1,MBTD1	6.24451	0.0124204	0.82235	0.437651	-0.0939768	0.0705399	0.538935	0.0475252	0.374712	0.948018
chr2:86562745-86563733	CHMP3	NDUFB4P5,CHMP3,TMEM150A,C2orf68,ATOH8,MRPL35,REEP1,CHMP3	5.52126	-0.0141926	0.822334	0.437651	-0.0710722	0.22171	0.667024	-0.121463	0.0469656	0.873831
chr8:133178072-133178715	NA	SLA,ST3GAL1,PHF20L1,TMEM71	3.03021	-0.0264882	0.822397	0.437661	0.0417417	0.718574	0.828187	-0.0477065	0.639403	0.962591
chr1:150979106-150979884	ANXA9	HORMAD1,ANXA9,GOLPH3L,ARNT,MCL1,GABPB2,MRPL9,CDC42SE1,ZNF687,CTSS,FAM63A,LYSMD1,TNFAIP8L2,RFX5,POGZ,PRUNE1,PI4KB,SETDB1,CERS2,SELENBP1,ANXA9	3.48032	-0.0239727	0.822492	0.437666	-0.192764	0.0493304	0.497354	0.0483714	0.590601	0.962591
chr1:89812730-89813512	NA	NA	2.63202	0.031331	0.822471	0.437666	0.0414606	0.775312	0.83847	-0.137331	0.292101	0.941414
chr11:111931819-111933019	DIXDC1	FDXACB1,C11orf1,ALG9,PIH1D2,C11orf57,SDHD,TIMM8B,RNA5SP351,DIXDC1	4.30299	0.0214341	0.822454	0.437666	0.0512413	0.579206	0.79869	-0.102333	0.206223	0.932395
chr18:13726119-13727324	RNMT	RNMT,FAM210A,RNMT	5.60812	-0.0132185	0.822451	0.437666	0.0298206	0.587902	0.801119	-0.00590636	0.915964	0.978107
chr7:30914547-30915085	NA	GHRHR,FAM188B,AQP1	2.52925	0.0347381	0.822475	0.437666	-0.0101997	0.941882	0.861988	0.0311224	0.80759	0.972077
chr4:101835228-101836002	NA	RNU6-462P,MTND5P5	3.16456	0.0268709	0.82254	0.437682	-0.0458999	0.685069	0.823574	0.1626	0.107775	0.914499
chr14:20714761-20716162	NA	RNASE6,EDDM3B,RNASE1,ANG,EDDM3A,ARHGEF40,PNP,TEP1,TMEM55B	4.48326	-0.0187735	0.822615	0.437709	-0.117212	0.1321	0.607933	-0.106636	0.175767	0.921206
chr14:21201486-21202847	LINC00641	SALL2,LINC00641,LINC00641	2.98877	0.0267656	0.822626	0.437709	0.00319901	0.977403	0.866228	0.254873	0.0193129	0.842907
chr17:15999303-16000226	TTC19	ZSWIM7,MEIS3P1,TTC19	5.54764	0.0135969	0.822657	0.437709	-0.0835103	0.14404	0.619371	0.00217505	0.969698	0.978714
chr5:168789829-168791477	NA	MIR218-2	4.26854	-0.0198667	0.822646	0.437709	0.0896	0.296593	0.707881	0.00745895	0.927209	0.978278
chr2:127080668-127081554	NA	BIN1,ERCC3,WDR33,GPR17,MAP3K2	4.41967	-0.0189215	0.82269	0.437717	-0.11646	0.168255	0.635664	0.0393592	0.619581	0.962591
chr9:114995601-114996359	NA	TNFSF8	3.63744	-0.0237779	0.822745	0.437737	-0.0739011	0.458249	0.767841	-0.0143687	0.875007	0.974922
chr8:100720680-100722873	PABPC1	PABPC1,POLR2K,SNX31,MIR7705,RNU6-1092P,PABPC1	7.048	-0.0109231	0.822778	0.437746	-0.0755515	0.0902764	0.569062	-0.0424365	0.367585	0.948018
chr18:50009682-50010482	NA	NA	2.72002	0.0316617	0.822848	0.43776	-0.113551	0.400634	0.74905	0.163465	0.191125	0.926441
chr2:173997157-173997807	NA	SP3	3.40231	0.0241236	0.822824	0.43776	-0.0496936	0.631651	0.8107	0.0384993	0.658119	0.962591
chr7:73556934-73558091	BCL7B	MLXIPL,TBL2,BCL7B,BAZ1B,SBDSP1,BCL7B	5.92613	0.0140089	0.822856	0.43776	-0.0927727	0.102714	0.581311	-0.0549134	0.357392	0.946862
chr3:52299404-52300587	NA	GLYCTK,PPM1M,NT5DC2,TWF2,RFT1,MIR135A1,GLYCTK-AS1	3.71886	0.022536	0.822874	0.43776	0.0180309	0.840219	0.848774	0.0475807	0.598715	0.962591
chr1:112706447-112707634	RHOC	ST7L,LRIG2,CAPZA1,RHOC,RHOC	5.07564	-0.0162588	0.822968	0.437775	-0.0627187	0.349155	0.730766	0.00810416	0.905738	0.978107
chr1:84297994-84299213	SAMD13	RPF1,SYDE2,BCL10,MCOLN3,DNASE2B,UOX,SAMD13,SAMD13	4.54182	-0.017398	0.822997	0.437775	0.0356323	0.621261	0.809471	-0.00502549	0.943799	0.978278
chr12:57744358-57745338	AGAP2	TSFM,CYP27B1,METTL1,METTL21B,NEMP1,MBD6,DDIT3,MIR616,ATP23,TSPAN31,KIF5A,MIR6759,AGAP2	5.03856	-0.0157978	0.823004	0.437775	-0.077071	0.245183	0.682822	0.0884022	0.182765	0.921206
chr14:58878362-58878988	NA	NA	2.77223	0.0300595	0.822961	0.437775	0.184743	0.192364	0.65043	0.0145954	0.895332	0.977375
chr3:48918250-48920044	ARIH2	WDR6,QRICH1,CCDC71,NME6,RHOA-IT1,ZNF589,AMT,ARIH2,SLC25A20,ARIH2	5.37487	0.0153812	0.822919	0.437775	0.036524	0.549506	0.791752	0.0612455	0.335768	0.944239
chr7:36516056-36517310	NA	NA	3.36483	0.026335	0.822976	0.437775	-0.0824544	0.46238	0.768689	-0.09077	0.405531	0.949062
chr13:44116834-44118277	NA	SMIM2-AS1,SMIM2,SMIM2-IT1	3.50324	-0.0249706	0.823056	0.437794	-0.0535724	0.627468	0.8107	-0.0654696	0.517132	0.958687
chr1:20058087-20060396	NA	PLA2G5,PLA2G2C,PLA2G2D	4.05821	-0.0210672	0.823184	0.437802	0.0786604	0.374135	0.738679	-0.0304256	0.7219	0.967265
chr15:86624342-86625078	NA	NA	2.595	0.0323888	0.823183	0.437802	0.240565	0.0596966	0.519975	0.00291914	0.98154	0.979116
chr16:12802877-12804266	CPPED1	COX6CP1,RPL35AP34,CPPED1,CPPED1	5.21628	0.0143123	0.823171	0.437802	0.004911	0.93448	0.861279	-0.00938984	0.875937	0.974928
chr17:45307292-45308127	NA	FMNL1,CRHR1-IT1,SPATA32,KANSL1,ARHGAP27,EFTUD2,GPATCH8,DCAKD,LRRC37A4P,PLEKHM1,DND1P1,MAPK8IP1P1,KANSL1-AS1,MAP3K14,HEXIM1	2.996	-0.0290239	0.823132	0.437802	0.0325141	0.776364	0.838506	-0.0358574	0.743043	0.967997
chr17:75784384-75785358	UNK	UNK,NUP85,NT5C,MFSD11,TRIM65,UNC13D,METTL23,HID1-AS1,CASKIN2,WBP2,FBF1,H3F3B,TRIM47,MIR6785,TMEM94,UBALD2,UNK	5.20391	0.0169785	0.823161	0.437802	-0.0539282	0.422603	0.756868	0.00805153	0.911237	0.978107
chr2:195656036-195658731	NA	DNAH7,SLC39A10,RNU6-169P,LINC01827,STK17B,AHCYP5	6.66998	-0.0116725	0.823098	0.437802	0.0132285	0.784851	0.839551	0.0168036	0.739942	0.967997
chr8:22066307-22067328	NA	DMTN,BIN3	3.50928	0.0223641	0.823191	0.437802	0.0865871	0.351817	0.732122	0.0231724	0.805663	0.972064
chr14:64703409-64706145	PLEKHG3	PLEKHG3,MAX,PPP1R36,GPX2,CHURC1,SYNE2,MTHFD1,ZBTB1,PLEKHG3	5.14394	0.0160904	0.823228	0.437804	0.0284499	0.663242	0.818944	0.0734241	0.271223	0.940719
chr8:139340428-139341320	NA	NA	2.86584	-0.0289506	0.823212	0.437804	0.156192	0.19467	0.651407	0.045714	0.707179	0.965362
chr11:76686097-76686873	NA	ACER3	3.0584	0.0262622	0.823259	0.437806	0.248726	0.0281408	0.444416	0.0407707	0.697738	0.965231
chr7:129829592-129830435	NA	TNPO3,UBE2H,CDC26P1,IRF5	3.08553	-0.0277078	0.823267	0.437806	0.0866415	0.446514	0.764948	0.103363	0.344997	0.944651
chr15:65862584-65863149	NA	MTFMT,HNRNPA1P44,RNU5A-1,RNU5B-1,DENND4A,TRQ-CTG1-4	2.92906	-0.0304843	0.823305	0.437815	0.0508904	0.709582	0.82703	-0.249598	0.0293953	0.853087
chr8:125341191-125342762	NA	TRIB1,NSMCE2,WASHC5,RN7SL329P	4.48088	-0.017981	0.823318	0.437815	-0.0044048	0.954827	0.863656	-0.0737764	0.310291	0.942719
chr9:129333715-129335016	LINC01503	C9orf50,SPOUT1,IER5L,LINC01503,USP20,NTMT1,SPTAN1,RN7SL159P,LINC01503	4.35428	-0.0183198	0.823334	0.437815	0.0499412	0.510226	0.781715	-0.0190401	0.796897	0.971867
chr12:69102733-69103370	NA	NA	2.94394	0.0297611	0.823393	0.437828	-0.0637013	0.625464	0.810245	-0.0309397	0.77286	0.970133
chr15:41230532-41231458	EXD1	MAPKBP1,RAD51-AS1,ZFYVE19,RPAP1,EXD1,EXD1	5.62375	-0.0148645	0.823381	0.437828	-0.0733117	0.223133	0.668128	-0.0522097	0.409035	0.949615
chr21:33931005-33932662	ATP5PO	LINC00649,ATP5O,ATP5PO	2.88193	-0.0292315	0.823446	0.437847	-0.0402678	0.741712	0.832197	-0.127887	0.283902	0.941414
chr17:74531364-74533523	CD300LB	CD300C,CD300LB,CD300LD,CD300LB	4.74392	0.0171437	0.823484	0.437858	-0.091408	0.205022	0.657753	0.0876758	0.230325	0.933885
chr10:106941594-106942723	NA	NA	3.29951	0.0258832	0.823541	0.43788	0.0448512	0.689324	0.824114	0.000413014	0.996713	0.979116
chr10:110842381-110843489	NA	RBM20,PDCD4,PDCD4-AS1,MIR4680,SHOC2,SMC3,RNA5SP327	3.15724	0.0249978	0.823604	0.437895	0.0786419	0.490737	0.776927	-0.057622	0.587267	0.962591
chr8:126950592-126951640	NA	NA	2.66313	0.0300287	0.823594	0.437895	0.205112	0.104269	0.582979	0.0958065	0.401107	0.948018
chr10:62803806-62806226	ADO	ADO,JMJD1C-AS1,MRPL35P2,ZNF365,ADO	5.23115	-0.0151067	0.823645	0.437897	-0.0743514	0.23065	0.672757	-0.00909866	0.885277	0.976426
chr11:87097276-87098045	NA	NA	2.86644	-0.0278518	0.823659	0.437897	-0.0101953	0.933251	0.861058	0.311416	0.00616243	0.814061
chr20:35490597-35491632	NA	RPL36P4,ERGIC3,CEP250	3.20392	0.0252833	0.82364	0.437897	0.0695976	0.530818	0.787384	0.159907	0.133792	0.915531
chr2:172673994-172675252	NA	RAPGEF4-AS1,RAPGEF4,PDK1	3.45233	-0.0248928	0.823731	0.437903	0.237159	0.0249238	0.439025	-0.0321355	0.738852	0.967948
chr4:12195680-12197086	NA	NA	3.4708	0.0222661	0.823737	0.437903	-0.0191933	0.839692	0.848774	-0.0222539	0.802277	0.971908
chr7:85528340-85530200	NA	NA	3.42564	0.0240363	0.823719	0.437903	0.153766	0.156334	0.628843	0.0464804	0.631358	0.962591
chr8:144357815-144359220	FBXL6	CPSF1,VPS28,ZNF250,TONSL,TMEM249,FBXL6,FBXL6	4.7988	0.0165438	0.823708	0.437903	0.013346	0.838511	0.848719	0.0538977	0.430455	0.951753
chr20:22728790-22730134	NA	KRT18P3,LINC01747	3.89017	-0.020654	0.82378	0.437916	-0.151678	0.110983	0.58864	-0.095338	0.28505	0.941414
chr3:161371327-161373031	SPTSSB	SPTSSB,PSMC1P7,LINC02067,B3GALNT1,SPTSSB	3.98049	-0.0220484	0.823808	0.437922	-0.0114226	0.899199	0.856603	0.05412	0.560548	0.961838
chr1:212234159-212235439	LINC02608	PPP2R5A,TMEM206,NEK2,LINC02608	4.22048	-0.0184376	0.823828	0.437924	0.0890634	0.243904	0.682133	0.0728313	0.323713	0.943289
chr1:56973924-56974798	NA	NA	3.68741	-0.0213179	0.823868	0.437936	0.0648061	0.500691	0.7804	-0.0321837	0.692309	0.965095
chr12:132908267-132909077	NA	CHFR,ZNF605,POLE,P2RX2	4.78449	-0.0167241	0.82399	0.437983	-0.0606971	0.391354	0.745115	0.102541	0.147517	0.919525
chr3:112111421-112112319	MIR567	C3orf52,MIR567	2.95164	-0.0293623	0.82399	0.437983	0.244872	0.0596174	0.519975	0.0758246	0.53875	0.959553
chr3:193571267-193572855	NA	VEZF1P1,EEF1A1P23,ATP13A4-AS1	3.30937	-0.023339	0.824023	0.437991	-0.0246769	0.807597	0.843094	-0.051942	0.599727	0.962591
chr1:108038384-108039513	NA	VAV3	3.48646	0.0238906	0.82412	0.438016	0.00604637	0.951323	0.863371	0.108359	0.249749	0.938688
chr1:182170508-182171630	NA	GLUL,RNASEL	4.06926	0.0190352	0.824109	0.438016	-0.0680841	0.404521	0.749894	-0.105411	0.164037	0.920457
chr2:148524380-148525057	NA	EPC2	2.88958	0.0272803	0.824109	0.438016	-0.0508493	0.697664	0.825191	0.00761669	0.947104	0.978278
chr1:209673040-209676255	G0S2	G0S2,LAMB3,G0S2	5.26241	0.0155287	0.824173	0.438027	0.116161	0.0665632	0.529437	0.0148141	0.829995	0.973013
chr8:29262578-29263440	KIF13B	ZNF395,KIF13B,HMGB1P23,KIF13B	4.95516	0.0156065	0.824175	0.438027	0.0147337	0.816746	0.845249	0.00878646	0.895717	0.977375
chr1:47996634-47998026	TRABD2B	SLC5A9,TRABD2B,TRABD2B	3.7735	0.0220515	0.824249	0.438054	-0.00492584	0.956496	0.863711	-0.0476993	0.611351	0.962591
chr2:12587426-12588619	NA	NA	4.80415	0.0186051	0.82426	0.438054	0.0672754	0.402163	0.749654	-0.0369899	0.621765	0.962591
chr8:672151-674033	NA	ERICH1	4.42971	0.0181968	0.824279	0.438055	-0.106623	0.165642	0.634555	-0.0295628	0.693215	0.965095
chr10:22927478-22928368	ARMC3	ARMC3,ARMC3	3.32156	-0.0224267	0.824314	0.438064	-0.138535	0.164255	0.633905	-0.0625381	0.483976	0.95774
chr22:46749268-46750553	NA	TTC38,TBC1D22A,CERK,GRAMD4,TRMU	4.8212	0.0172188	0.824376	0.438088	0.0524289	0.500354	0.7804	-0.0971129	0.162286	0.920057
chr11:75349458-75352722	ARRB1	GDPD5,ARRB1,SNORD15B,KLHL35,NEU3,RPS3,UVRAG,SPCS2,DGAT2,MIR326,ARRB1	6.01218	0.011904	0.824602	0.438181	-0.0142136	0.769673	0.837696	-0.00954591	0.848834	0.973904
chr2:216011899-216013953	NA	XRCC5,MREG,PECR	4.97265	0.0149127	0.824569	0.438181	-0.0296819	0.642407	0.813402	0.0292657	0.646484	0.962591
chr8:66870446-66871146	MCMDC2	TCF24,MCMDC2,MCMDC2	3.57289	-0.0227002	0.824595	0.438181	-0.0498877	0.602767	0.804199	-0.0397076	0.657596	0.962591
chr2:236569377-236570158	ACKR3	IQCA1,ACKR3	3.29075	0.0249814	0.824628	0.438186	-0.0106595	0.920599	0.859627	0.00200867	0.982483	0.979116
chr1:205440419-205441462	NA	DSTYK,TMCC2,MIR135B	3.91016	-0.0207416	0.82472	0.438208	-0.113178	0.185836	0.646252	-0.1669	0.0519634	0.883986
chr3:185282639-185283279	MAP3K13	MAP3K13,C3orf70,RPL4P4,MAP3K13	4.00078	0.0209706	0.824709	0.438208	-0.150883	0.0909479	0.56957	-0.156511	0.0769808	0.900097
chr6:149271160-149272374	NA	RN7SL234P	4.28918	-0.0192066	0.824692	0.438208	-0.194159	0.0174015	0.408643	-0.0862585	0.251732	0.939283
chr7:151935548-151937566	NA	RNU6-604P,PRKAG2,TMUB1	3.57308	-0.023099	0.824823	0.438254	-0.0549124	0.565492	0.795776	0.10679	0.26105	0.940557
chr12:132985938-132986983	ZNF26	ZNF26,RNU4ATAC12P,ZNF26	4.50112	0.0173046	0.824885	0.438277	-0.0248764	0.725925	0.829152	-0.0405966	0.568941	0.96199
chr1:203199701-203200733	NA	MYBPH,ADORA1,MYOG,FMOD,OPTC,CHIT1,CHI3L1,KDM5B,KRT8P29,NPM1P40	3.21972	0.026062	0.824954	0.438305	0.155467	0.187087	0.646885	0.164896	0.0872814	0.907235
chr1:187001397-187002703	NA	PTGS2,PLA2G4A	3.31449	0.0244181	0.825042	0.438306	0.124914	0.242427	0.680866	-0.0862036	0.374801	0.948018
chr10:117167857-117168666	MIR3663	VAX1,KCNK18,RPL12P26,MIR3663,MIR3663HG,MIR3663	3.61912	0.0220399	0.82503	0.438306	0.044477	0.641042	0.813137	-0.10587	0.239112	0.936937
chr10:80598672-80599848	NA	SH2D4B,EIF5AP4	3.19136	0.0254558	0.825034	0.438306	-0.0886391	0.406818	0.751182	-0.0680112	0.520689	0.958687
chr12:77925477-77926097	NA	NAV3	2.73329	0.0328016	0.825018	0.438306	0.0354341	0.7873	0.840003	0.303314	0.0188666	0.842907
chr8:10850305-10851166	NA	RP1L1	2.95982	-0.027273	0.824982	0.438306	-0.124531	0.246539	0.68332	-0.166046	0.135727	0.915531
chr3:15768834-15769712	NA	IMPDH1P8,ANKRD28,HACL1,EAF1-AS1,METTL6	3.52521	0.0242576	0.825086	0.438321	0.0536744	0.602275	0.803868	0.0107572	0.902354	0.977871
chr16:67561894-67563423	CTCF	ATP6V0D1,PSKH1,ZDHHC1,B3GNT9,SLC7A6,NFATC3,DUS2,NUTF2,CARMIL2,ACD,THAP11,CTCF,CTCF	6.80433	-0.0123871	0.82516	0.438335	-0.0454224	0.366243	0.735671	0.0554546	0.298206	0.941971
chr20:39049829-39050617	NA	DHX35,SLC32A1,PPP1R16B,NPM1P19	3.91671	0.0193871	0.825164	0.438335	0.0372537	0.647904	0.814945	-0.0613756	0.44443	0.953539
chr9:134276106-134277101	NA	NA	2.73196	0.0299332	0.825133	0.438335	0.10159	0.439493	0.762637	-0.0743303	0.574678	0.96199
chr14:85459375-85460239	NA	NA	2.90742	0.0262658	0.825226	0.438359	0.146545	0.227427	0.671085	0.0169145	0.874499	0.974922
chr18:50967764-50968667	ELAC1	ME2,ELAC1	5.19497	0.0156061	0.825265	0.43837	-0.043357	0.513967	0.782831	0.0372213	0.570128	0.96199
chr2:207254135-207255399	NA	LINC01802	3.29168	0.027793	0.825284	0.438372	-0.121308	0.293581	0.705705	-0.134762	0.245292	0.93717
chr2:74414555-74416407	NA	DCTN1,INO80B	3.9624	-0.0210813	0.825316	0.438379	0.0771063	0.390546	0.74474	-0.0516903	0.564756	0.96199
chr18:55509813-55511457	NA	TCF4	3.81597	-0.0215522	0.825378	0.438404	0.0159763	0.866293	0.852698	-0.012408	0.890393	0.976956
chr14:65290789-65292261	NA	PTBP1P	3.64341	-0.02206	0.825416	0.438415	0.0225524	0.815315	0.844764	-0.145981	0.139199	0.915531
chr14:24327331-24328409	NA	RIPK3,ADCY4,LTB4R,DHRS1	3.6234	0.0220835	0.825481	0.43844	0.143968	0.126093	0.604125	0.0893303	0.319478	0.943033
chr12:132083609-132085256	EP400P1	EP400NL,DDX51,EP400P1	5.66816	-0.014015	0.825646	0.438519	-0.0977102	0.101202	0.578782	-0.00178209	0.977417	0.979019
chr12:132710071-132711398	PGAM5	POLE,ANKLE2,NOC4L,ZNF84,LRCOL1,PGAM5	4.86895	0.0176026	0.825682	0.438529	-0.0981066	0.17669	0.638805	0.00416814	0.956304	0.978302
chr1:99699714-99700537	NA	FRRS1,HMGB3P10	2.8146	0.0297528	0.825762	0.438562	0.107752	0.412493	0.753378	-0.0820789	0.47288	0.95774
chr1:26378060-26378846	ZNF683	FAM110D,AIM1L,LIN28A,DHDDS,SLC30A2,ZNF593,ZDHHC18,HMGN2,TRIM63,CNKSR1,ZNF683,ZNF683	3.27177	0.0252616	0.825781	0.438563	-0.0243905	0.807187	0.842958	0.0574449	0.604805	0.962591
chr14:90797403-90798021	NA	TTC7B,RPS18P2	2.74061	0.0329764	0.825799	0.438564	0.390421	0.00854247	0.360158	-0.0885291	0.466358	0.957162
chr8:121243702-121244578	NA	NA	3.22109	-0.0244626	0.825833	0.438573	0.150083	0.153673	0.626309	-0.0564926	0.558605	0.961838
chr6:32952861-32953577	NA	DXO,HCG25,BRD2,RXRB,LEMD2,VPS52,HLA-DOB,HLA-DPA1,LYPLA2P1,HLA-DMA	5.0962	0.0163213	0.825908	0.438603	-0.0363282	0.592248	0.801865	0.0685015	0.313544	0.942719
chr12:10153224-10154064	NA	KLRA1P,TAS2R20,GABARAPL1,TAS2R50,DDX12P,TAS2R43,TAS2R46,CLEC9A,OLR1,TMEM52B,CLEC7A	4.12812	-0.0184718	0.825986	0.438627	-0.0547004	0.48846	0.776204	0.0304546	0.683354	0.965095
chr5:141508321-141509538	NA	DIAPH1,PCDHGB6,TMCO6,PCDHGA2,PCDHGC5,PCDHGA11,HDAC3,PCDHGC4,RN7SL68P,PCDHGC3,PCDHGB7,PCDHGA10,EIF4EBP3,PCDHGB4,PCDHGA7,PCDHGB1,PCDHGA3,RELL2,FCHSD1,TAF7,PCDHB8,PCDHGA12,PCDH12,KIAA0141	3.66255	0.0213054	0.825976	0.438627	0.0828062	0.376116	0.74007	0.040532	0.647279	0.962591
chr9:72165819-72167384	NA	LINC01504,GDA	3.81749	-0.0199338	0.826023	0.438637	0.0993425	0.266549	0.693277	0.104247	0.195526	0.928961
chr8:142367665-142368762	NA	JRK,ZNF696,TSNARE1	3.08486	0.0265324	0.826071	0.438645	-0.0401589	0.729481	0.829726	-0.0168395	0.883133	0.975989
chr9:98660480-98661569	NA	NA	2.942	-0.0291561	0.82607	0.438645	-0.138005	0.283818	0.700901	0.173419	0.129378	0.915531
chr11:124644241-124645144	NA	SPA17,OR8A1,OR8B4,OR8D1,OR8G1,OR8D2,OR8B12,OR8B8,RNA5SP352	3.19518	-0.0232885	0.826125	0.438655	-0.265656	0.0132951	0.388329	-0.0232405	0.813723	0.972225
chr3:15499511-15500609	MIR4270	EAF1,COLQ,METTL6,RNU6-1024P,CAPN7,EAF1-AS1,COL6A4P1,HACL1,ANKRD28,SH3BP5,RN7SL110P,MIR4270	3.84461	-0.0217177	0.826114	0.438655	0.00693235	0.946266	0.86262	0.153015	0.0671306	0.890693
chr16:14629832-14630647	NA	BFAR,NPIPA2,RNU7-125P	5.00048	0.014748	0.826157	0.438663	-0.0429513	0.4856	0.775809	-0.00163821	0.979659	0.979116
chr11:22975793-22976659	NA	NA	2.78679	0.028401	0.826177	0.438665	0.186185	0.171052	0.636688	0.256449	0.0376101	0.869577
chr6:119261055-119261836	NA	RNU6-194P,RPL13AP15	3.67094	-0.0226754	0.826198	0.438667	0.0982036	0.347183	0.729958	0.144549	0.0891233	0.908137
chr2:47175378-47177105	STPG4	SOCS5,TMEM247,RPL36AP15,RPL18AP6,ATP6V1E2,C2orf61,STPG4	5.74843	0.0134814	0.82631	0.4387	0.00759412	0.892333	0.855899	0.0453922	0.440443	0.953088
chr3:45664360-45665322	NA	SACM1L,LIMD1,LIMD1-AS1,RN7SL145P,LARS2-AS1,XCR1,EXOSC7,ZDHHC3,LARS2	2.91439	-0.0291039	0.826312	0.4387	0.0296286	0.803739	0.842089	0.0721867	0.517573	0.958687
chr5:140608747-140609603	NA	CD14,APBB3,TMCO6,SLC35A4,IK,EIF4EBP3,ANKHD1,MIR6831,NDUFA2,MIR3655,SRA1,HBEGF,PCDHA10,ZMAT2,HARS2,RPL36P11	3.11874	0.0282367	0.826296	0.4387	0.110388	0.367666	0.736152	0.0243835	0.827309	0.972666
chr6:156131145-156131806	NA	NA	2.76409	-0.0279119	0.826372	0.438723	0.0547077	0.67264	0.821011	0.133538	0.236856	0.936937
chr4:120049585-120050357	NA	NA	4.08379	-0.021557	0.826423	0.438741	-0.112079	0.218764	0.66529	0.0034674	0.969551	0.978714
chr5:30436582-30437217	NA	NA	3.07677	0.0267985	0.82649	0.438767	0.0873338	0.451123	0.766161	0.084625	0.401034	0.948018
chr11:17351138-17354678	NCR3LG1	NCR3LG1,KCNJ11,RPS13,NCR3LG1	5.86658	-0.0123595	0.826527	0.438773	0.000490564	0.992376	0.867783	0.0194694	0.722494	0.967586
chr16:73496685-73497651	NA	NA	2.89647	-0.0282404	0.826568	0.438773	0.297676	0.0248538	0.438849	-0.105645	0.360966	0.947006
chr17:27244432-27245711	NA	WSB1,ITM2BP1,LGALS9,RPL34P31	5.30743	-0.0151406	0.826568	0.438773	-0.0156058	0.810134	0.843811	-0.0290954	0.639381	0.962591
chr8:22550983-22554363	NA	PPP3CC,SORBS3,RNU6-336P,PDLIM2,SLC39A14,LGI3,DMTN,PHYHIP,EGR3,RHOBTB2	6.40599	-0.0112431	0.826544	0.438773	-0.0436301	0.361252	0.734026	0.00347471	0.941536	0.978278
chr1:169097768-169098872	DPT	DPT	3.47503	-0.0227386	0.826611	0.438777	-0.0665623	0.524045	0.78567	-0.0476555	0.612894	0.962591
chr13:99498292-99498997	TM9SF2	TM9SF2,TM9SF2	4.9966	-0.015323	0.826609	0.438777	-0.0282255	0.661764	0.818462	-0.103414	0.122819	0.915531
chr7:116842404-116844730	NA	MET,CAPZA2	4.72541	0.0158858	0.826686	0.438808	-0.110287	0.121589	0.600272	-0.0202073	0.764759	0.969137
chr18:75070776-75071546	NA	TSHZ1,ZNF407,ZADH2	4.29462	0.0188961	0.826764	0.438841	-0.126346	0.126733	0.604515	-0.0495081	0.551705	0.961265
chr6:137883188-137884072	NA	NA	2.87007	-0.0305985	0.826802	0.438852	0.033144	0.784388	0.839476	0.272469	0.0177403	0.842907
chr1:198986015-198987574	NA	NA	2.99877	-0.0261095	0.826847	0.438853	0.0348484	0.777646	0.838734	-0.124882	0.236171	0.936937
chr10:72470588-72471335	NA	DNAJB12,RNU6-805P	3.11917	0.0259405	0.82689	0.438853	0.148026	0.191645	0.649739	0.172475	0.0818163	0.905046
chr12:22334860-22335971	ST8SIA1	C2CD5,ST8SIA1	3.60695	0.0221896	0.826859	0.438853	0.0126704	0.900361	0.856603	-0.032085	0.757873	0.968845
chr12:42083966-42085017	NA	NA	3.39743	-0.0230975	0.826883	0.438853	0.130185	0.22111	0.666889	-0.0250935	0.800495	0.971908
chr2:70070434-70071329	NA	MXD1,ASPRV1,PCBP1-AS1,C2orf42,SNRNP27,PCBP1,GMCL1,RN7SL470P	2.80895	-0.0296157	0.826837	0.438853	0.0634058	0.613098	0.807384	-0.133593	0.271532	0.940919
chr17:80544567-80545361	RPTOR	EIF4A3,ACTG1,TEPSIN,SGSH,NPTX1,RPTOR,RPTOR	3.09406	0.027954	0.826987	0.438886	0.164037	0.145035	0.620435	-0.135423	0.201572	0.930508
chr6:96923724-96925021	KLHL32	KLHL32,RN7SL509P,KLHL32	4.57759	0.0185041	0.826977	0.438886	-0.152533	0.0496274	0.497738	-0.0411385	0.620191	0.962591
chr5:147802977-147804083	NA	JAKMIP2,SPINK14	3.78095	0.0230466	0.827101	0.438938	0.139835	0.136496	0.610604	0.0378032	0.658729	0.962591
chr5:172733051-172734271	NA	DUSP1,UBTD2,RPL26L1,ATP6V0E1	3.45085	-0.022982	0.827132	0.438945	0.0529244	0.613832	0.807585	-0.102136	0.282932	0.941414
chr4:100895377-100896169	NA	EMCN,MIR8066	3.04318	-0.0252828	0.827156	0.438949	0.0277666	0.803028	0.842089	0.116266	0.253984	0.939802
chr1:28313922-28315693	NA	XKR8,THEMIS2,PHACTR4,PTAFR,MED18,SESN2,GMEB1,TAF12,EYA3	4.55071	0.0178244	0.82723	0.438974	0.123886	0.116803	0.596193	-0.0564091	0.443239	0.95335
chr14:22391886-22392968	NA	MMP14	2.81151	0.0279292	0.827361	0.438974	-0.110911	0.356391	0.733349	0.155176	0.191876	0.927215
chr14:74514300-74515118	NA	ISCA2,NPC2	2.94037	0.0306933	0.827312	0.438974	-0.222562	0.112693	0.592391	-0.00856947	0.94532	0.978278
chr15:31177709-31179028	NA	CHRNA7,TRPM1	3.19895	0.0232238	0.827271	0.438974	0.176957	0.0937185	0.573045	0.120987	0.253082	0.939588
chr16:79418458-79419702	NA	MAF,RNA5SP431	3.06708	0.0286926	0.827304	0.438974	0.0518267	0.665187	0.819411	0.0553322	0.621328	0.962591
chr2:134324174-134325476	NA	MGAT5,EDDM3CP	2.85344	-0.0279406	0.827238	0.438974	-0.0753515	0.547155	0.791346	0.0909106	0.402216	0.948018
chr20:9985450-9986952	PARAL1	PARAL1	3.64613	-0.0232873	0.827441	0.438974	0.162195	0.111374	0.589965	0.0798174	0.359532	0.946862
chr3:107930873-107931866	NA	NA	2.69222	0.0294761	0.827346	0.438974	0.141669	0.334747	0.724591	0.134961	0.258672	0.940552
chr3:14377687-14378725	NA	SLC6A6,LINC01267,WNT7A,CCDC174,RNA5SP124	4.30429	0.0196253	0.827341	0.438974	0.00316512	0.971709	0.865356	-0.0606651	0.461353	0.957087
chr3:99877890-99878453	NA	FILIP1L,TBC1D23,TMEM45A	3.26247	0.0246939	0.827342	0.438974	-0.152612	0.156818	0.629204	0.030999	0.738763	0.967948
chr5:43191633-43194100	NIM1K	RPL29P12,EEF1A1P19,SERBP1P6,ZNF131,ANXA2R,NIM1K,NIM1K	4.43304	0.0175214	0.827435	0.438974	0.0777088	0.309939	0.712531	-0.0501722	0.510488	0.958687
chr6:129683567-129684431	NA	ARHGAP18,RPL5P21,L3MBTL3	4.08033	-0.0183335	0.827391	0.438974	-0.0641783	0.419003	0.756054	-0.0901223	0.213216	0.932534
chr8:117044351-117045225	NA	SLC30A8,AARD,RN7SL228P	2.93919	-0.02854	0.827437	0.438974	-0.00231989	0.984603	0.867529	-0.0974385	0.410382	0.949615
chr8:90009576-90010414	NA	NBN	2.78991	-0.0309081	0.827419	0.438974	0.128665	0.325217	0.720089	0.019006	0.864961	0.974168
chr14:69132978-69133893	NA	EXD2,SRSF5,DDX18P1	2.71321	-0.0315679	0.827512	0.439002	-0.290182	0.0301719	0.449507	-0.0232724	0.847671	0.973904
chr2:108377536-108378811	SULT1C4	SULT1C4,SMIM12P1,SULT1C4	2.84662	0.0283688	0.827605	0.439039	0.115592	0.360389	0.734026	-0.182494	0.140062	0.915531
chr2:216389122-216390071	NA	NA	3.21615	-0.0260076	0.827616	0.439039	0.0171888	0.87985	0.854174	0.0441042	0.653373	0.962591
chr15:74790056-74790880	MIR4513	ULK3,EDC3,C15orf39,CSK,RPP25,CPLX3,LMAN1L,DNM1P35,CYP1A1,FAM219B,NEIL1,SCAMP5,PPCDC,ARID3B,CLK3,SCAMP2,MIR4513,MIR4513	3.41795	-0.0244357	0.827671	0.439059	0.0658372	0.521942	0.78531	0.110459	0.248675	0.937804
chr2:171244405-171245816	NA	DLX2-AS1,DCAF17,TLK1,METTL8	4.37029	-0.0175946	0.827734	0.439061	0.0752342	0.335527	0.724697	-0.0227292	0.75028	0.968183
chr4:189792799-189793679	NA	NA	3.19803	-0.0236694	0.827719	0.439061	0.235557	0.0260715	0.441362	-0.0339296	0.734078	0.967807
chr6:143684078-143684978	NA	NA	3.06716	0.0257574	0.827742	0.439061	-0.101078	0.362578	0.734026	0.0487129	0.645581	0.962591
chr9:6931776-6932410	NA	KDM4C	2.6496	0.0249778	0.827693	0.439061	0.151406	0.228574	0.671731	0.176334	0.18791	0.925187
chr15:22956303-22957339	NA	CYFIP1	3.52221	0.0216867	0.82789	0.43913	-0.115388	0.254631	0.686882	0.0287078	0.760368	0.969051
chr4:8176474-8177275	SH3TC1	SH3TC1,GMPSP1,SH3TC1	3.03599	-0.0264445	0.827945	0.43915	0.111143	0.36344	0.73417	-0.140107	0.210447	0.932395
chr5:74315854-74316783	NA	LINC01333,RN7SL814P,LINC01335	3.77064	-0.020808	0.827983	0.439152	0.102475	0.318915	0.717049	-0.0436746	0.610344	0.962591
chr9:36008386-36009385	NA	NPR2,OR2S1P,OR13C7	3.00979	0.0265295	0.827983	0.439152	0.14649	0.216022	0.664728	0.0203226	0.857501	0.974168
chr19:44141079-44142412	ZNF234	ZNF225,ZNF45,ZNF234,PINLYP,ZNF180,ZNF223,CEACAMP10,ZNF285,BCAM,SRRM5,ZNF404,ZNF284,ZNF428,ZNF155,NECTIN2,MRPS15P2,ZNF224,IRGQ,ZNF234	3.90764	-0.0213765	0.828081	0.439195	-0.085264	0.34236	0.727488	0.11629	0.186771	0.924329
chr7:133354639-133355678	NA	RPS15AP23	2.76981	-0.02609	0.828202	0.43925	0.243968	0.0657611	0.528297	0.016244	0.882815	0.975989
chr2:11930366-11931110	NA	NA	3.03619	0.0264364	0.82824	0.439253	0.212485	0.0783661	0.548925	-0.0657764	0.552789	0.961265
chr8:28778945-28780091	NA	EXTL3,INTS9,EXTL3-AS1,KIF13B	3.38438	0.0221097	0.82823	0.439253	0.00973408	0.92339	0.86008	-0.199129	0.0367797	0.869577
chr2:101386835-101387718	CREG2	CREG2,CREG2	3.44231	0.0249393	0.828301	0.439276	0.137848	0.178128	0.640068	-0.0437047	0.660182	0.962729
chr13:45119521-45121116	GTF2F2	GTF2F2,TPT1-AS1,GTF2F2	4.33463	-0.0182003	0.828348	0.439292	-0.0399655	0.603358	0.804476	0.0469953	0.548767	0.961192
chr17:57867919-57868609	NA	CUEDC1	2.90356	0.0284278	0.828413	0.439317	-0.0515704	0.662567	0.818726	0.0921538	0.420886	0.951031
chr19:17859477-17860227	RPL18A	MVB12A,RPL18A,PLVAP,TMEM221,PGLS,UPF1,COLGALT1,KXD1,RPL18A	5.12244	0.0173616	0.828467	0.439336	-0.00134564	0.984885	0.867529	0.0565977	0.459271	0.956772
chr8:133898828-133899867	NA	ST3GAL1	4.04904	-0.0200513	0.828611	0.439404	-0.00063033	0.99459	0.868039	-0.0512807	0.545882	0.960714
chr2:74567803-74568970	NA	SEMA4F,LBX2,BOLA3-AS1,WBP1,HTRA2,AUP1,TLX2,PCGF1,MRPL53,MOGS,DQX1,DCTN1,RTKN,M1AP,DOK1,LOXL3	3.01769	0.0257612	0.828667	0.439424	0.0554153	0.63165	0.8107	0.172594	0.107455	0.914499
chr14:22815286-22816439	NA	SLC7A7,THTPA,HOMEZ	4.23335	0.0187436	0.828725	0.439428	-0.131557	0.0981604	0.57642	0.0214958	0.780217	0.971011
chr2:143083587-143084249	NA	KYNU,ARHGAP15	2.93409	-0.0268584	0.828715	0.439428	0.215551	0.0719963	0.540733	-0.116359	0.277641	0.941414
chr5:159331149-159332106	IL12B	UBLCP1,IL12B,IL12B	3.3052	-0.0248534	0.828695	0.439428	0.0296106	0.775612	0.838506	0.0277327	0.794691	0.971867
chr6:149450585-149451644	NA	ZC3H12D,SUMO4	3.99524	-0.0183343	0.828772	0.439435	0.135873	0.0949856	0.574043	0.0285474	0.72064	0.966841
chr6:5205746-5206534	NA	LYRM4,FARS2	3.08988	0.0271214	0.828764	0.439435	-0.0746387	0.517669	0.783761	0.140242	0.225453	0.933885
chr10:63268796-63269613	NA	JMJD1C-AS1,RPL7AP50,NRBF2,MRPL35P2	4.32679	-0.0170599	0.828798	0.439437	0.180195	0.0185558	0.413643	-0.0494342	0.487337	0.957928
chr3:192467016-192468183	NA	NA	3.05169	0.0283642	0.82881	0.439437	0.0431424	0.71145	0.82703	-0.0393321	0.748013	0.967997
chr11:60925281-60926371	TMEM132A	RNU6-933P,PTGDR2,TMEM132A,TMEM132A	3.23862	0.0258133	0.828872	0.439461	0.205223	0.0813918	0.55509	0.097555	0.373097	0.948018
chr3:134542591-134543964	NA	ANAPC13,CEP63	3.13517	0.0252667	0.828892	0.439462	0.143252	0.19091	0.648591	0.162455	0.107175	0.914499
chr6:169912548-169913505	NA	NA	2.74638	-0.0317142	0.828927	0.43947	0.0110617	0.935387	0.86137	-0.0842624	0.523597	0.958687
chr9:19140128-19141031	NA	NA	3.53695	0.0223508	0.828941	0.43947	0.0895064	0.405734	0.750968	-0.0508339	0.579429	0.96199
chr9:87601079-87601744	NA	DAPK1,CTSL,DAPK1-IT1	3.89889	-0.0205399	0.829018	0.439502	-0.0712482	0.435811	0.761221	-0.0264294	0.756756	0.968845
chr11:109696867-109697703	NA	C11orf87,CCT6P5	2.98784	0.0282888	0.829044	0.439507	0.0300626	0.805225	0.842601	0.0614953	0.620967	0.962591
chr14:75234305-75235594	NA	TMED10,JDP2,EIF2B2,NEK9,FOS,YLPM1,RNU4ATAC14P	3.18511	0.0249783	0.829068	0.43951	-0.0589075	0.59096	0.801403	-0.0991542	0.346957	0.944651
chr15:92900106-92900762	MIR3175	FAM174B,ASB9P1,HMGN1P38,MIR3175,CHD2,MIR3175	3.03813	0.0255495	0.829207	0.439557	0.0433186	0.683678	0.823307	-0.157445	0.122997	0.915531
chr3:59873200-59874328	NA	NA	3.27817	0.0259745	0.829203	0.439557	0.0112748	0.924696	0.860193	0.0320852	0.765952	0.969276
chr9:35071692-35073029	VCP	VCP,FANCG,RECK,PIGO,RN7SL338P,VCP	6.13723	-0.011316	0.829208	0.439557	-0.0917721	0.0614147	0.522557	-0.0432668	0.387804	0.948018
chr15:78916701-78917494	NA	RPL18P11,RN7SL214P,MORF4L1,ADAMTS7P3,MTHFS,CTSH	2.85039	-0.0285435	0.829239	0.439561	0.140092	0.278757	0.698203	-0.0927935	0.391834	0.948018
chr5:53023309-53024861	NA	ITGA2,MOCS2	3.98003	-0.0180777	0.829249	0.439561	0.0476247	0.558887	0.793751	-0.0187104	0.810268	0.972106
chr2:143402217-143402941	NA	ARHGAP15	2.65773	-0.0300425	0.829356	0.439608	0.245997	0.103181	0.581635	0.0148792	0.898387	0.977375
chr1:218498693-218499575	NA	TGFB2	3.46203	0.0247076	0.829477	0.439664	-0.0234911	0.840581	0.848774	0.205164	0.0388571	0.870626
chr4:168153694-168155184	NA	NA	3.1205	-0.0263187	0.829555	0.439696	-0.177265	0.10997	0.588427	-0.164717	0.160178	0.919922
chr1:27098296-27099951	NA	SLC9A1	4.18197	-0.0190348	0.829617	0.43972	0.0207698	0.795653	0.841182	-0.0105346	0.899509	0.977375
chr19:4430685-4432331	NA	UBXN6,CHAF1A,MIR4746	4.31974	0.0186554	0.829647	0.439727	-0.0925538	0.263679	0.691551	-0.0655892	0.42269	0.951031
chr1:201511827-201513452	CSRP1	RPS10P7,RNPEP,DDX59,PHLDA3,RPS27P8,NAV1,CSRP1,CSRP1	3.5271	-0.0243357	0.829701	0.43974	-0.0554968	0.589169	0.801251	0.032435	0.734747	0.967807
chr12:62812806-62813742	NA	RNU1-83P	2.95069	0.0292463	0.829706	0.43974	-0.0243886	0.855825	0.850569	0.127298	0.305488	0.942719
chr14:67665586-67667514	NA	ARG2,PIGH,RDH11,RN7SL369P,RDH12,VTI1B	3.74448	0.0220588	0.829739	0.439748	0.0744269	0.412706	0.753462	-0.0950754	0.29958	0.942106
chr2:113376326-113377342	NA	IL1RN,IL36B,PAX8,PAX8-AS1,PSD4,RNU6-1180P,CBWD2,FOXD4L1,IL36G,IGKV1OR2-108	3.36098	-0.0247186	0.82979	0.439766	-0.0491147	0.66835	0.820191	0.0297271	0.7634	0.969127
chr1:172342550-172343908	NA	RNU6-157P,PIGC	3.08447	-0.0252065	0.829847	0.439788	-0.152874	0.166929	0.635417	-0.096893	0.361118	0.947006
chr8:22756000-22756752	NA	POLR3D,BIN3,PPP3CC,RNU6-336P	3.02381	0.0262718	0.829872	0.439791	-0.134524	0.252834	0.686281	0.0174618	0.871578	0.974862
chr9:4797471-4798527	RCL1	MIR101-2,JAK2,KLF4P1,RCL1,RCL1	3.34912	-0.0233285	0.829909	0.439802	0.067404	0.508616	0.781506	0.123494	0.183593	0.921567
chr6:72619867-72623010	KCNQ5	KCNQ5,KCNQ5-IT1,KCNQ5	5.08247	-0.0151347	0.829965	0.439823	0.00474561	0.941563	0.861988	0.0712299	0.31211	0.942719
chr9:100575309-100576359	CAVIN4	MURC,TMEFF1,CAVIN4	2.82703	-0.0295254	0.830008	0.439836	-0.0732358	0.605345	0.805141	-0.105473	0.390548	0.948018
chr1:179876381-179878173	TOR1AIP2	LHX4,TOR1AIP2,TOR1AIP2	4.55414	-0.0177011	0.830052	0.439846	-0.0694749	0.375147	0.739345	-0.0402702	0.592552	0.962591
chr17:64331421-64332745	NA	PLEKHM1P1,PECAM1,LRRC37A3,ERN1,DDX5,ICAM2	3.5855	-0.0225443	0.830061	0.439846	-0.0610326	0.537601	0.789076	-0.113289	0.254999	0.940128
chr4:139606125-139607216	SETD7	SETD7	2.88178	-0.0273887	0.83012	0.439868	-0.0125134	0.922587	0.859898	-0.148371	0.210377	0.932395
chr10:59970288-59971444	NA	CCDC6,LINC01553	3.03214	0.026104	0.830183	0.439893	-0.0592801	0.619431	0.809216	-0.0662451	0.542485	0.959683
chr10:97869198-97869898	NA	GOLGA7B,EXOSC1,SFRP5	3.67186	0.0226804	0.830206	0.439896	0.000992433	0.992106	0.867727	0.0411366	0.653224	0.962591
chr1:232950082-232951099	NTPCR	NTPCR,MAP10,NTPCR	4.47893	-0.0188765	0.830269	0.439916	-0.139565	0.0819022	0.556063	0.0243287	0.772284	0.970133
chr12:12613008-12613907	CREBL2	DUSP16,DDX47,MIR614,CREBL2,RPL21P136,CREBL2	3.55573	-0.0205932	0.830311	0.439916	-0.0431201	0.653698	0.816396	0.0399678	0.625961	0.962591
chr2:174996442-174997530	NA	NA	3.19768	-0.0246622	0.830309	0.439916	0.0613596	0.601259	0.803868	-0.0394367	0.694051	0.965095
chr9:117578563-117579764	NA	NA	2.58951	0.0329747	0.830298	0.439916	0.0430948	0.760533	0.835483	-0.0546321	0.727689	0.967807
chr5:97534060-97534725	NA	LINC01340,MTCYBP40	3.01509	-0.0263779	0.830378	0.439942	-0.149635	0.22598	0.669891	0.0154968	0.889747	0.976956
chr18:45670112-45671823	NA	EPG5	3.85165	0.0196979	0.830424	0.439957	0.00405238	0.964719	0.864585	-0.00787452	0.925364	0.978278
chr6:158057232-158058352	NA	SYNJ2,RNU6-786P,SERAC1,SNX9	4.86424	0.0158048	0.83045	0.439962	-0.0237289	0.74308	0.832197	-0.0209278	0.757051	0.968845
chr15:92848711-92849781	NA	CHD2,FAM174B,HMGN1P38,ASB9P1,LINC00930	3.10355	-0.0250793	0.830489	0.439974	0.206866	0.0709592	0.540167	0.119014	0.303242	0.942719
chr5:78699473-78700295	NA	JMY,LHFPL2,HMGB1P21	3.99731	-0.0196176	0.830528	0.439985	-0.149226	0.0739422	0.542875	0.0354191	0.656306	0.962591
chr12:85424143-85425254	NA	NA	2.98667	0.025781	0.830758	0.440098	0.0260771	0.825063	0.846095	-0.135517	0.213116	0.932534
chr10:114743445-114744301	NA	NA	2.9591	0.026469	0.830898	0.440152	-0.00894981	0.940869	0.861988	-0.035	0.744657	0.967997
chr10:30985765-30986580	NA	ZEB1-AS1,ZNF438,MTPAP,DDX10P1	2.84736	0.0279233	0.830928	0.440152	0.0102218	0.932643	0.860949	0.11646	0.279768	0.941414
chr12:89461028-89462285	NA	DUSP6,POC1B,GALNT4,CENPCP1	3.4299	0.0258287	0.830929	0.440152	0.122997	0.271094	0.695089	0.0722175	0.483178	0.95774
chr7:47270047-47270843	NA	NA	2.98204	0.0261754	0.830909	0.440152	-0.0160356	0.895614	0.856305	0.0770229	0.470879	0.95774
chr11:67507658-67508784	CDK2AP2	CTSF,CDK2AP2,PTPRCAP,PITPNM1,CDK2AP2	5.83515	0.0139831	0.830998	0.44018	-0.147651	0.0146071	0.394835	0.0473072	0.463753	0.957087
chr14:102628728-102630192	NA	RCOR1	3.57025	-0.0230343	0.831047	0.440196	0.100003	0.318276	0.716781	0.0125345	0.897906	0.977375
chr11:89589456-89590683	NOX4	NOX4	3.17732	0.0251233	0.831092	0.440203	0.16655	0.152477	0.625727	0.0202528	0.826737	0.972666
chr3:12967204-12968185	NA	VN1R20P,IQSEC1,RPL32,SNORA7A,CAND2	5.05483	-0.0163222	0.831097	0.440203	-0.180433	0.0102333	0.375007	0.110012	0.153529	0.919813
chr6:35601276-35602618	NA	FKBP5,ARMC12,TULP1,DEF6,MAPK14,RPL10A,PPARD,SLC26A8,ZNF76,RPL36P9	3.46249	-0.0240597	0.831111	0.440203	-0.00748627	0.94421	0.862351	0.121274	0.225728	0.933885
chr18:5817735-5818352	NA	NA	2.83887	-0.0293831	0.831147	0.440212	0.0171475	0.904537	0.85694	0.00888946	0.942569	0.978278
chr8:131851503-131853026	NA	NA	3.65172	0.0239806	0.831163	0.440212	-0.107822	0.304615	0.711274	-0.0184165	0.8452	0.973904
chr17:74786353-74787036	NA	RAB37,CD300E,SLC9A3R1,MIR3615,GRIN2C,FADS6,CD300LB,TMEM104,CD300LF,CD300C,CD300A,SLC16A5,GGA3	2.89569	0.026908	0.831194	0.44022	0.130371	0.294507	0.706567	0.170883	0.0941407	0.908698
chr8:37313533-37314255	NA	NA	3.66206	-0.0217475	0.831227	0.440229	0.12234	0.236731	0.677142	-0.16394	0.0641452	0.890693
chr1:76939011-76940178	NA	MIR7156	3.81276	-0.0195698	0.831306	0.440261	0.0940363	0.313647	0.714897	0.0935003	0.258553	0.940552
chr1:179091579-179092401	NA	TOR3A,TDRD5,AXDND1,ABL2	3.13254	-0.023223	0.83137	0.440286	-0.12259	0.299224	0.708663	-0.0632	0.539452	0.959553
chr16:67486563-67487561	AGRP	ATP6V0D1,DPEP2,FAM65A,LRRC36,CARMIL2,ZDHHC1,HSD11B2,PARD6A,ACD,CKLF,PRMT7,AGRP,AGRP	3.43813	0.0214969	0.831426	0.440297	0.243759	0.00906114	0.362619	0.0349524	0.695072	0.965123
chr3:64354970-64355876	NA	NA	2.73417	-0.0290855	0.831417	0.440297	-0.0274637	0.835815	0.848206	-0.0802992	0.523888	0.958687
chr1:156504797-156505694	MEF2D	RRNAD1,KIAA0907,SSR2,GLMP,MEF2D,DAP3P1,TSACC,BCAN,NAXE,C1orf61,ASH1L,MSTO2P,RIT1,SMG5,PMF1,SLC25A44,LMNA,MEF2D	4.43943	0.0172681	0.831492	0.440306	-0.0410676	0.572591	0.797635	-0.0172853	0.824535	0.972575
chr10:91901565-91902318	NA	BTAF1,TNKS2,FGFBP3,EXOC6,EIF2S2P3	3.1619	0.0264001	0.831513	0.440306	-0.117476	0.305544	0.711489	-0.00100525	0.992471	0.979116
chr12:10184240-10184977	NA	OLR1,CLEC12A,TMEM52B,CLEC7A,GABARAPL1	3.76686	0.021991	0.831529	0.440306	0.0568696	0.573566	0.797807	-0.0575187	0.49459	0.958687
chr18:61738078-61739207	NA	KIAA1468	4.1715	-0.0183981	0.83158	0.440306	0.0395818	0.631408	0.8107	-0.0248798	0.750705	0.968183
chr18:75172835-75173534	NA	ZADH2	3.00875	0.0274569	0.831573	0.440306	-0.0146595	0.907686	0.857546	0.14844	0.205669	0.932395
chr20:22403247-22405029	NA	NA	3.40854	0.0233733	0.831562	0.440306	0.0594844	0.572762	0.797635	0.212336	0.0435639	0.873831
chr3:185299150-185300605	NA	MAP3K13,C3orf70,RPL4P4	3.07004	-0.0261267	0.831523	0.440306	-0.0854946	0.453962	0.767063	-0.0107424	0.921699	0.978107
chr7:6367482-6368393	NA	DAGLB,ZDHHC4,RPSAP73,RAC1	3.00321	0.0261128	0.831492	0.440306	0.149997	0.192036	0.65002	0.11416	0.271843	0.941323
chr18:10560044-10560888	NA	NAPG	2.8194	0.0277482	0.8316	0.440308	0.0549875	0.63659	0.811884	0.0494192	0.685095	0.965095
chr10:113153489-113154278	NA	NA	3.48772	0.0219622	0.831693	0.440348	-0.124614	0.21121	0.662333	0.0135948	0.880864	0.975932
chr16:30609581-30610752	NA	NDUFA3P6,VN1R65P,VN1R64P,CA5AP1,ZNF764,BCL7C,CTF1,FRG2KP,ORAI3,ZNF771	4.2942	0.0192089	0.831794	0.440392	-0.089583	0.281874	0.699837	0.0695876	0.409132	0.949615
chr2:134217878-134219885	NA	MGAT5,TMEM163,RNA5SP104	5.09703	0.0146487	0.831834	0.440405	0.0025706	0.968848	0.864947	-0.0284035	0.665397	0.963131
chr10:96831729-96833574	LCOR	LCOR,EXOSC1,HMGN2P35,LCOR	6.40213	-0.0114927	0.831915	0.440432	-0.0244572	0.617587	0.808597	0.0324442	0.521831	0.958687
chr7:135650234-135651447	NA	RPL15P11	4.05078	0.0205648	0.831919	0.440432	-0.0915104	0.334567	0.724591	-0.0822743	0.333014	0.944239
chr4:176981030-176982247	NA	RN7SKP136	4.18778	-0.0204878	0.831957	0.440443	-0.044118	0.655191	0.817131	0.00947132	0.911143	0.978107
chr2:101625216-101625984	NA	RNF149,MAP4K4,IL1R2,TBC1D8	2.99944	-0.0255953	0.83199	0.440451	0.202293	0.0822516	0.556759	0.0398515	0.714072	0.966054
chr1:229507620-229509138	NUP133	HMGN2P19,NUP133,RNU4-21P,NUP133	4.81672	-0.0161709	0.832275	0.440575	0.0497946	0.482811	0.774844	-0.059943	0.406393	0.949132
chr10:101834213-101834941	NA	KCNIP2-AS1	3.85842	-0.020085	0.83225	0.440575	0.0291614	0.72772	0.82946	-0.119514	0.152064	0.919813
chr2:74070758-74072305	NA	MOB1A,FNBP1P1	3.55733	-0.022412	0.832273	0.440575	0.303025	0.00432366	0.315779	-0.044651	0.62913	0.962591
chr1:84365279-84366300	NA	DNASE2B,UOX,RPF1	4.12431	-0.0190656	0.8323	0.440579	0.0730579	0.38719	0.743295	-0.0228528	0.780467	0.971011
chr3:57031671-57032417	NA	NA	2.8926	0.0270184	0.832421	0.440634	-0.128219	0.33213	0.723412	-0.083136	0.482679	0.95774
chr11:74683113-74683907	NA	RANP3,CHRDL2,KCNE3,RN7SKP297	3.23387	0.0262478	0.832534	0.440684	-0.0324815	0.772061	0.838045	-0.234918	0.0140216	0.842907
chr10:104336726-104338884	ITPRIP	PDCD11,ITPRIP,GSTO2,CFAP58,SFR1,CFAP58-AS1,STN1,GSTO1,SLK,ITPRIP	4.96355	0.0150774	0.832638	0.440717	0.00445647	0.946588	0.86262	-0.0585145	0.374985	0.948018
chr5:138486829-138487546	NA	EGR1,SNORD63,HSPA9,KIF20A,BRD8,LRRTM2,REEP2,RPL7P19	3.13834	0.0243577	0.832639	0.440717	0.178371	0.136992	0.611511	0.074691	0.433565	0.952111
chr9:92537257-92538134	ECM2	CENPP,ASPN,OMD,OGN,IPPK,BICD2,ECM2,MIR4670,ECM2	2.77229	-0.0280516	0.832647	0.440717	-0.0765537	0.551352	0.79188	-0.0700989	0.52219	0.958687
chr20:41058045-41059245	NA	TOP1,RNU2-52P,LPIN3	3.51449	-0.0216863	0.832701	0.440737	0.139677	0.208522	0.659905	-0.12344	0.200771	0.929861
chr1:113783118-113784566	NA	RSBN1,PHTF1,AP4B1,MAGI3,PTPN22,HIPK1	3.89827	-0.0188549	0.832725	0.440738	0.0433246	0.616738	0.808429	0.0538796	0.507147	0.958687
chr1:206930159-206930886	NA	C4BPA,PIGR	3.13813	-0.0242444	0.832892	0.440738	-0.0353053	0.739969	0.831943	0.130823	0.203586	0.932395
chr12:11830074-11830790	NA	ETV6,BCL2L14	2.75942	0.0280091	0.832829	0.440738	0.115749	0.37353	0.738652	-0.0539144	0.658572	0.962591
chr15:52135442-52136617	NA	GNB5,BCL2L10,MAPK6	3.51554	0.0211614	0.832803	0.440738	0.0214062	0.818828	0.845487	0.013401	0.880928	0.975932
chr18:57580474-57581798	FECH	NARS,FECH,FECH	4.25475	0.01779	0.832881	0.440738	0.0488309	0.552266	0.792217	-0.03623	0.64674	0.962591
chr19:1478850-1479730	C19orf25	TMEM259,SF3A2,ADAT3,GRIN3B,REEP6,C19orf25,C19orf25	4.2935	0.0186857	0.83288	0.440738	-0.0451082	0.565576	0.795776	-0.0213855	0.798651	0.971867
chr2:47299570-47301148	NA	CALM2,EPCAM,MIR559,KCNK12	3.56794	-0.0231227	0.832835	0.440738	0.0570978	0.574161	0.797812	-0.00506004	0.957298	0.978302
chr5:119413774-119414612	NA	HSD17B4,DTWD2,FAM170A	2.95029	0.0255055	0.832842	0.440738	0.139098	0.220581	0.66676	-0.0815531	0.462229	0.957087
chr6:154234064-154234851	NA	IPCEF1	2.88896	-0.0279666	0.832807	0.440738	-0.0744149	0.536124	0.788728	-0.224226	0.0557049	0.890423
chr7:2772810-2773430	NA	GNA12,LFNG,AMZ1,SNX8	3.30258	-0.0232331	0.832848	0.440738	0.147247	0.163355	0.633746	0.0219226	0.806	0.972064
chr8:48652809-48654253	NA	EFCAB1	4.07764	-0.0192756	0.832814	0.440738	0.0306394	0.733613	0.830673	-0.0562177	0.506419	0.958687
chr4:155614471-155616383	NA	GUCY1A3	3.35731	0.0212395	0.832962	0.440748	0.0690277	0.47937	0.773609	0.0383482	0.674646	0.964517
chr6:157760845-157761641	NA	SNX9,TATDN2P2,SYNJ2,RNU6-786P,HSPE1P26,DYNLT1	3.44637	-0.0217123	0.832956	0.440748	0.054679	0.584089	0.800039	0.0249931	0.78923	0.971315
chr7:102093614-102094741	NA	SH2B2,POLR2J2	2.92529	0.0273523	0.832953	0.440748	-0.0302834	0.797352	0.841464	-0.0569164	0.596272	0.962591
chr1:22734647-22735861	NA	EPHB2,MIR4684	3.74878	0.0209776	0.833099	0.440806	-0.022176	0.811812	0.844246	-0.10889	0.209685	0.932395
chr10:102673761-102674544	NA	ARL3,SFXN2,MFSD13A,CNNM2,BORCS7,RPARP-AS1	3.29496	0.023659	0.833107	0.440806	0.105017	0.320304	0.717955	0.0414569	0.671309	0.963827
chr3:158810712-158811434	NA	MFSD1	3.59355	-0.0221911	0.833216	0.440855	0.0086664	0.934249	0.86122	-0.111439	0.225879	0.933885
chr2:238231111-238231970	LINC02610	TWIST2,LINC02610	3.71617	0.0196638	0.833283	0.440881	0.0624763	0.501468	0.7804	0.0729636	0.381071	0.948018
chr19:14672051-14672764	NA	ADGRE3,ZNF333,OR7C1,ADGRE5,OR7A5,PKN1	3.73655	0.0208514	0.833369	0.440918	0.0946751	0.313469	0.714897	-0.0626281	0.462322	0.957087
chr3:106205948-106206943	NA	NA	2.75154	0.0260847	0.833392	0.440921	-0.227958	0.0643929	0.526172	0.0191703	0.869831	0.974403
chr22:24010939-24011616	CABIN1	ZNF70,SNRPD3,SUSD2,MIF-AS1,GGTLC4P,POM121L9P,MMP11,DDT,BCR,CABIN1,CABIN1	4.95628	-0.0153876	0.833427	0.44093	-0.109248	0.108343	0.586513	-0.0551882	0.431794	0.951753
chr8:11448201-11449324	NA	FAM167A,BLK,SLC35G5	4.0131	0.0198627	0.833502	0.440961	0.135171	0.128749	0.605671	-0.0320288	0.707689	0.965445
chr7:81775655-81776675	NA	HGF	2.92402	-0.0246169	0.833548	0.440977	-0.0642935	0.607819	0.805947	0.0296093	0.784746	0.971315
chr12:49017783-49019235	PRKAG1	DDN,DDX23,CCNT1,CACNB3,PRPF40B,SENP1,PRKAG1,PRKAG1	5.14191	-0.0143369	0.833613	0.440995	0.105632	0.0870556	0.562914	0.0541288	0.399862	0.948018
chr3:50627312-50628103	NA	DOCK3,HEMK1,MAPKAPK3,C3orf18,RAD54L2,MANF,GNAI2,LSMEM2,HYAL1,RASSF1,CYB561D2,CISH	4.51505	0.0170411	0.83362	0.440995	-0.027312	0.713317	0.827378	0.0408628	0.586484	0.962591
chr5:159971924-159972975	NA	GAPDHP40	2.69173	0.0318026	0.833642	0.440995	-0.147484	0.245559	0.683229	0.107906	0.433811	0.952111
chr8:8779533-8780724	NA	FAM86B3P,MFHAS1,RNU6-682P,CLDN23,PPP1R3B	3.19606	0.023464	0.833651	0.440995	0.142299	0.189088	0.647441	0.149525	0.131402	0.915531
chr3:12719961-12720811	NA	MKRN2OS,CAND2,CRIP1P1,TMEM40	3.03371	-0.0260999	0.833672	0.440997	-0.115946	0.321218	0.718159	-0.0618518	0.554227	0.961265
chr15:62741926-62743187	NA	NA	3.14452	-0.0260827	0.833718	0.441012	0.228323	0.0538474	0.506976	-0.00670703	0.952489	0.978302
chr5:71388047-71388855	NA	NA	2.76997	0.0270325	0.833817	0.441055	0.198205	0.11931	0.598044	-0.073644	0.496886	0.958687
chr13:110455790-110456489	NA	COL4A2-AS2	3.29626	0.0228853	0.833936	0.4411	0.118904	0.263634	0.691551	0.0423022	0.657267	0.962591
chr7:100217090-100218354	NA	PILRB,STAG3L5P,PVRIG,MBLAC1,AP4M1,GPC2,CNPY4,GIGYF1,PILRA,ZCWPW1,PMS2P1	3.08736	0.0256643	0.833919	0.4411	-0.0523071	0.652188	0.815867	-0.0486863	0.643546	0.962591
chr4:146131943-146133271	NA	NA	2.8994	-0.0241787	0.833996	0.441123	-0.216458	0.0782942	0.548639	0.0755838	0.521595	0.958687
chr1:90175520-90177011	NA	NA	3.27319	0.0240352	0.834025	0.441124	0.235864	0.0392867	0.47673	0.065763	0.508636	0.958687
chr20:31604162-31605702	ID1	MCTS2P,MYLK2,COX4I2,TSPY26P,HM13,RNU6-384P,HM13-AS1,KIF3B,DEFB124,ID1,TTLL9,DEFB121,DEFB116,DUSP15,MIR3193,ID1	4.78257	-0.0162397	0.834153	0.441124	-0.0112595	0.874093	0.853489	-0.0498817	0.500152	0.958687
chr22:30802414-30803238	NA	LINC01521,OSBP2,INPP5J,SELENOM,SLC35E4,MIR3200	3.44871	-0.021443	0.834094	0.441124	-0.0711928	0.45808	0.767811	-0.179181	0.0601391	0.890693
chr6:111441664-111442360	NA	MFSD4B,REV3L,TRAF3IP2-AS1	3.15787	0.0248157	0.834095	0.441124	-0.109853	0.305925	0.711592	-0.00606542	0.950168	0.978302
chr6:5695034-5695810	LOC101927950	LOC101927950	3.49903	-0.0242293	0.834142	0.441124	0.0211761	0.843412	0.849111	0.0290583	0.760259	0.969051
chr6:68627976-68628814	NA	NA	2.73238	-0.0284127	0.834128	0.441124	-0.337697	0.0247705	0.438461	-0.21969	0.079193	0.901558
chr7:37987386-37988223	NA	SFRP4,EPDR1,NME8	3.19067	0.0239605	0.834139	0.441124	-0.0765171	0.504619	0.780831	-0.116467	0.24828	0.937804
chr7:81298968-81299792	NA	CD36	3.0253	0.0248535	0.83411	0.441124	0.0600168	0.617646	0.808597	0.194212	0.0671866	0.890693
chr9:211565-212821	DOCK8	CBWD1,DOCK8,DOCK8	3.41699	-0.0218426	0.834037	0.441124	0.156761	0.123791	0.601977	0.0569728	0.552407	0.961265
chr7:106777327-106778211	NA	NA	3.8231	0.0208327	0.834231	0.441156	0.104591	0.288045	0.702722	-0.155304	0.0686409	0.890693
chr11:2400099-2400866	TSSC4	CD81,TSSC2,OR7E12P,TSSC4,TSSC4	6.24022	0.0122736	0.834276	0.441162	-0.124661	0.0183953	0.41218	0.0194566	0.727842	0.967807
chr6:26025720-26027631	HIST1H4B	ABT1,HMGN4,BTN3A2,ZNF322,HIST1H2APS5,HIST1H1C,HIST1H2APS4,HIST1H2BPS1,HIST1H2BA,BTN3A1,NUP50P2,HIST1H2AA,HIST1H2APS1,BTN3A3,HIST1H4C,POM121L6P,GUSBP2,BTN2A1,TRIM38,HFE,HIST1H3A,HIST1H1E,HIST1H1D,HIST1H2BD,HIST1H3B,HIST1H4B,HIST1H4B	4.72171	-0.0152628	0.834264	0.441162	-0.00615799	0.92593	0.860442	-0.0468755	0.487158	0.957911
chr10:102632837-102633712	NA	MFSD13A,SFXN2,ACTR1A,CUEDC2,GBF1,TRIM8,RNU6-43P	3.43387	0.02177	0.834328	0.441179	-0.0669515	0.523527	0.785613	0.0274799	0.777032	0.970319
chr3:111796805-111798106	NA	NA	3.19948	0.0241	0.834343	0.441179	-0.0650706	0.560504	0.794447	-0.00687378	0.943362	0.978278
chr1:234851372-234852163	NA	IRF2BP2,RNY4P16	3.77328	0.0213342	0.834401	0.441194	0.059665	0.53799	0.789171	0.0212798	0.808616	0.972106
chr15:76150501-76151539	NA	TMEM266,NRG4,FBXO22,UBE2Q2	3.96298	0.0196301	0.834422	0.441194	0.073386	0.420024	0.756238	0.0873487	0.31183	0.942719
chr7:20083696-20084312	NA	MACC1-AS1,TWISTNB,ITGB8	2.99682	-0.0250839	0.834413	0.441194	0.131165	0.238515	0.677642	0.246429	0.0252444	0.843013
chr19:11987297-11989282	ZNF433-AS1	ZNF136,ZNF791,ZNF763,ZNF564,ZNF799,ZNF442,ZNF69,ZNF44,ZNF700,C19orf43,WDR83OS,ZNF844,ZNF627,RNA5SP464,ZNF433-AS1	5.39001	0.01365	0.834444	0.441196	-0.110505	0.0568592	0.512994	0.0269018	0.671437	0.963853
chr7:22600687-22602868	NA	IL6,STEAP1B	3.5534	0.0232117	0.834605	0.441273	-0.0132916	0.90151	0.856603	0.106117	0.307057	0.942719
chr10:84194192-84194907	CDHR1	CDHR1,CDHR1	2.81661	-0.0285034	0.834705	0.441298	0.0766146	0.530845	0.787387	0.119145	0.342046	0.944651
chr3:47780970-47782491	SMARCC1	ZNF589,NME6,CCDC12,MRPS18AP1,BOLA2P2,DHX30,MAP4,FCF1P2,SCAP,SMARCC1,TMEM89,SLC26A6,SMARCC1	5.53597	-0.0150566	0.834694	0.441298	-0.00777431	0.904057	0.856936	0.00651415	0.923994	0.978154
chr7:25624896-25626040	NA	NA	2.70314	0.0288318	0.834687	0.441298	0.0957721	0.485524	0.775809	-0.160305	0.222359	0.933885
chr2:99784555-99786093	NA	NA	2.77962	-0.03081	0.834741	0.441308	0.183968	0.170341	0.636584	0.106439	0.443802	0.95335
chr14:24672987-24674942	NA	GZMB,GZMH,CTSG,STXBP6,CMA1,CIDEB,LTB4R,RIPK3,TINF2,KHNYN,SDR39U1	3.58899	-0.0225732	0.83478	0.441319	0.150829	0.130123	0.606628	0.100188	0.331676	0.94421
chr8:18725653-18726331	NA	PSD3	2.88416	0.0278389	0.834804	0.441323	-0.128443	0.268553	0.69429	0.122435	0.259417	0.940552
chr6:4775090-4777045	NA	CDYL,LYRM4	6.72879	0.0107502	0.834828	0.441327	-0.101146	0.0302088	0.449539	-0.0297005	0.543805	0.960125
chr2:46142380-46143627	NA	NA	3.7535	-0.01969	0.834919	0.441366	0.094502	0.281345	0.699503	0.0459398	0.586496	0.962591
chr1:161772059-161773188	NA	ATF6	3.16937	0.0232532	0.835097	0.441399	0.0696181	0.538584	0.789227	-0.0317466	0.751158	0.968183
chr1:35450955-35452412	NA	RPL5P4,NCDN,KIAA0319L,ZMYM1,CLSPN,SFPQ,ZMYM4	3.36676	-0.0212475	0.83512	0.441399	-0.0245482	0.798729	0.841728	-0.0837441	0.386696	0.948018
chr20:50136749-50137713	NA	SLC9A8,SNAI1,B4GALT5,PTPN1,LINC01273,CEBPB,TMEM189,RNF114,TMEM189-UBE2V1,UBE2V1	2.65653	0.0291454	0.835089	0.441399	-0.0175057	0.888716	0.855284	-0.0484542	0.678938	0.96503
chr4:174537989-174538610	NA	HPGD	2.98624	0.0242778	0.835113	0.441399	-0.0694319	0.574232	0.797812	0.117953	0.211046	0.932395
chr4:3045369-3045965	HTT	SH3BP2,HTT-AS,GRK4,HGFAC,RGS12,TNIP2,HTT	3.49858	-0.021981	0.835007	0.441399	-0.102871	0.302288	0.710088	0.146959	0.1	0.910586
chr8:108248061-108249213	NA	EIF3E,AURKBPS1,TMEM74	4.86674	-0.0152598	0.835104	0.441399	-0.0421881	0.539708	0.789506	0.025404	0.718349	0.966798
chr8:54579316-54580303	NA	NA	2.41589	0.0317763	0.835087	0.441399	0.0848943	0.519926	0.784757	0.0764575	0.569764	0.96199
chr9:87725770-87726670	CTSL	CTSL,NXNL2,CTSL	5.18379	-0.0143064	0.835033	0.441399	-0.0765961	0.215157	0.664544	0.0363185	0.563582	0.961963
chr3:151664866-151666155	NA	NA	2.68782	0.0351829	0.83514	0.441401	-0.174079	0.245249	0.682878	0.052174	0.717852	0.966617
chr10:3782328-3783984	KLF6	PITRM1-AS1,KLF6,KLF6	4.46127	0.019432	0.835179	0.441403	-0.000990705	0.990481	0.867715	-0.0212308	0.80688	0.972077
chr3:60064345-60065479	NA	NA	3.40749	-0.0223195	0.835179	0.441403	0.252753	0.0186477	0.413643	0.0571525	0.554234	0.961265
chr2:174696758-174697710	NA	WIPF1,H3F3AP4	3.37945	0.0214076	0.835273	0.441435	0.0881735	0.377065	0.740477	-0.0553749	0.552609	0.961265
chr20:44646039-44647299	ADA	OSER1,ADA,PKIG,SYS1,LINC01260,STK4,ADA	3.65423	-0.0207026	0.835266	0.441435	0.0687315	0.496257	0.778984	-0.0388459	0.684756	0.965095
chr7:5780979-5781930	RNF216	RNF216,RNF216	5.12958	0.0137473	0.835319	0.44145	-0.143185	0.0219521	0.42958	-0.0589231	0.341353	0.944651
chr12:129941426-129942133	NA	NA	2.78359	-0.0267386	0.835353	0.441459	-0.270972	0.0562402	0.51084	-0.184306	0.130999	0.915531
chr4:2462395-2463109	RNF4	RNF4,ZFYVE28,RNF4	3.23383	-0.0250749	0.835388	0.441468	-0.0622487	0.555668	0.792891	-0.0842056	0.398125	0.948018
chr1:17009608-17010771	ATP13A2	MFAP2,PADI2,SDHB,PADI4,ATP13A2,ATP13A2	3.43572	-0.0226156	0.835522	0.441469	0.0117098	0.909544	0.857713	0.042409	0.669569	0.963649
chr11:132045068-132046159	NA	NTM	3.00488	-0.0268932	0.835496	0.441469	-0.0408012	0.732917	0.830627	-0.130283	0.24072	0.936937
chr12:96489260-96489975	CFAP54	NEDD1,CDK17,SNRPF,PGAM1P5,CFAP54,CFAP54	3.5886	0.0219432	0.835491	0.441469	-0.120249	0.240314	0.678776	-0.183919	0.0652921	0.890693
chr13:29801782-29803257	NA	UBL3	3.9217	-0.0205716	0.835502	0.441469	0.0207803	0.839376	0.848774	0.083113	0.373767	0.948018
chr2:160108144-160109288	NA	NA	2.92284	0.0257861	0.835527	0.441469	-0.0977573	0.42473	0.757469	-0.296712	0.00792681	0.816368
chr2:229282721-229283646	NA	PID1,RNU7-9P	4.08625	-0.0177855	0.835517	0.441469	-0.0233068	0.784669	0.839544	-0.149442	0.0454099	0.873831
chr3:12458731-12459505	NA	TSEN2,TIMP4,SYN2,PPARG,MKRN2,CAND2	4.63693	-0.0162865	0.835449	0.441469	-0.158079	0.0360139	0.467548	-0.0107293	0.876264	0.975122
chr6:53584677-53585734	NA	LINC01564,GCLC	2.82042	0.0260327	0.835511	0.441469	0.111017	0.354542	0.732922	0.0693505	0.573019	0.96199
chr1:11960322-11961695	NA	MFN2,PLOD1	3.88923	0.0195989	0.835735	0.441474	0.0869293	0.329785	0.722208	-0.0247467	0.769857	0.969556
chr1:148355870-148356479	NA	NA	3.10967	0.0251474	0.835767	0.441474	-0.0970073	0.401123	0.749337	-0.0282942	0.774091	0.97015
chr10:119850151-119851263	NA	INPP5F,MCMBP,SEC23IP,BAG3,SNORA19,EIF3A	3.06311	0.0271962	0.835643	0.441474	-0.149294	0.212213	0.662692	0.0694762	0.511684	0.958687
chr12:47038117-47038936	NA	AMIGO2,SLC38A4,PCED1B	3.40211	-0.0243748	0.835609	0.441474	-0.219143	0.0541791	0.506976	0.096898	0.304472	0.942719
chr13:21344501-21345301	LINC00539	MIPEPP3,XPO4,LINC00539,GRK6P1,LINC00539	2.73265	0.0294365	0.835732	0.441474	0.0944271	0.451755	0.766207	-0.192406	0.14875	0.919525
chr14:100284928-100286052	NA	WDR25,WARS,SLC25A47	4.62499	-0.0157417	0.835773	0.441474	-0.00488128	0.94319	0.862125	-0.0212725	0.770576	0.969759
chr17:14334221-14335442	NA	NA	3.04506	-0.0230832	0.835759	0.441474	0.20775	0.0679381	0.533708	-0.058496	0.56792	0.96199
chr2:159859761-159861596	NA	NA	3.22643	0.0278198	0.835776	0.441474	0.119661	0.339895	0.726339	0.0887434	0.447593	0.954633
chr21:42079871-42081620	NA	ZBTB21,ZNF295-AS1,ABCG1,UMODL1-AS1,UMODL1	4.82624	0.0152779	0.835613	0.441474	0.192815	0.00711604	0.349581	-0.0243335	0.720307	0.966841
chr3:105430389-105431684	NA	NA	2.90962	0.0274778	0.835687	0.441474	-0.180407	0.141212	0.616069	0.0826761	0.47989	0.95774
chr7:38256525-38257597	NA	TRGC2,TRGC1,TRGJP2	4.15545	0.0187089	0.835735	0.441474	0.0196091	0.820642	0.845628	-0.00953862	0.904623	0.977908
chr8:11491908-11492838	NA	FAM167A,PINX1,DEFB136,ALG1L11P,BLK	2.892	-0.0273699	0.835766	0.441474	-0.0471411	0.71133	0.82703	-0.00135964	0.990563	0.979116
chr8:125833497-125834959	NA	NA	3.36174	-0.0252888	0.835661	0.441474	0.162372	0.160727	0.631728	-0.139277	0.206936	0.932395
chr8:53142397-53143160	NA	NA	2.81667	-0.0271939	0.835758	0.441474	-0.0248165	0.836984	0.84844	-0.0523489	0.648193	0.962591
chr7:117040908-117041505	NA	TPM3P1	2.75345	0.0265127	0.835797	0.441476	0.0226104	0.863897	0.852342	0.0681386	0.485955	0.95774
chr1:192575417-192576061	RGS1	RGS1,MIR4426,RGS1	3.6323	0.0214089	0.835883	0.441503	0.0759629	0.458253	0.767841	-0.0429444	0.633372	0.962591
chr3:46629731-46630410	NA	LTF,ALS2CL,TDGF1,RTP3,PRSS45,CCDC12	3.03006	-0.0303672	0.835871	0.441503	0.0451521	0.72736	0.82946	0.245172	0.0536605	0.890423
chr8:21914908-21915693	DOK2	FGF17,NPM2,HR,GFRA2,DOK2,XPO7,DOK2	2.99642	0.0252664	0.835904	0.441505	0.0871109	0.45046	0.766035	0.0712202	0.500771	0.958687
chr12:131872071-131873116	NA	MMP17,PUS1,EP400,RNU6-1017P,SFSWAP,ULK1	3.30058	0.0240152	0.836018	0.441556	-0.137242	0.260947	0.690352	-0.05044	0.62963	0.962591
chr10:7818038-7819605	TAF3	ATP5C1,ITIH2,TAF3,TAF3	4.95084	-0.0150913	0.836125	0.441595	-0.00368718	0.956426	0.863711	0.0192772	0.780529	0.971011
chr13:28422864-28423642	NA	PAN3,POMP,FLT1	3.68321	0.0221703	0.836117	0.441595	-0.0143302	0.892917	0.855953	0.13661	0.13862	0.915531
chr10:69479979-69481837	NA	TSPAN15,C10orf35,HK1,TMEM256P1	3.53654	0.0206825	0.836168	0.441609	0.0768518	0.419458	0.756122	0.0645319	0.502497	0.958687
chr4:7638667-7639499	NA	SORCS2,AFAP1-AS1	3.11664	0.02452	0.836228	0.441622	0.0227682	0.842615	0.848948	-0.106716	0.346766	0.944651
chr9:97501263-97502923	TMOD1	HEMGN,VN1R51P,TMOD1,ANP32B,TMOD1	4.45225	-0.0173917	0.836211	0.441622	-0.0482198	0.530725	0.787384	-0.054353	0.502848	0.958687
chr5:157100128-157100823	NA	HAVCR2,HAVCR1,NIPAL4,ADAM19	5.06287	-0.0142049	0.836253	0.441626	0.0144758	0.823581	0.845849	-0.0742729	0.227971	0.933885
chr9:70811384-70812375	MIR204	MIR204	3.0013	0.0263671	0.836338	0.441662	-0.13645	0.267553	0.693999	-0.0617699	0.578402	0.96199
chr11:60377434-60379980	MS4A7	MS4A14,MS4A1,MS4A7,MS4A7	5.12409	0.0147042	0.836385	0.441677	0.104185	0.120995	0.59958	0.0106212	0.870825	0.974677
chr6:134529471-134530437	NA	FAM8A6P	3.2978	0.0240707	0.836401	0.441677	-0.0133867	0.908209	0.857593	-0.0175263	0.855054	0.974168
chr14:102524436-102525611	NA	RCOR1,TECPR2,RPL23AP11,MOK,ANKRD9,TRAF3,DIO3,RNU6-244P,DIO3OS,CINP,CDC42BPB,ZNF839,MIR4309	4.87604	-0.0149102	0.836495	0.441691	-0.104575	0.114976	0.595087	-0.114602	0.0892513	0.908513
chr4:67452018-67452710	NA	NA	3.14014	0.0234849	0.836481	0.441691	0.0251289	0.846304	0.849321	-0.066896	0.5037	0.958687
chr6:28837317-28839323	NA	TRIM27,ZKSCAN3,ZKSCAN4,ZKSCAN8,LINC01556,ZFP57,HCG14,SUMO2P1,GABBR1,ZNF602P,TRA-AGC2-1	4.80502	-0.0147307	0.836466	0.441691	0.0556679	0.394185	0.746172	-0.0492028	0.449835	0.955126
chr9:99430107-99430723	NA	ALG2,NR4A3,NAMA	3.63458	-0.021672	0.836458	0.441691	-0.0608259	0.524235	0.785724	-0.0478394	0.585207	0.962591
chr11:114258552-114259461	NNMT	NNMT,NNMT	3.28209	0.0233074	0.836537	0.441704	0.175386	0.0910894	0.569868	0.182099	0.0879742	0.907235
chr8:130366186-130366751	NA	ASAP1-IT1	2.928	-0.0253678	0.836602	0.441729	0.0185766	0.872026	0.85323	0.0519407	0.608364	0.962591
chr2:179263486-179265609	SESTD1	CWC22,SESTD1,SESTD1	5.95121	-0.0115869	0.836719	0.441781	0.0121867	0.81456	0.844679	0.0452518	0.393265	0.948018
chr3:43906578-43907907	NA	NA	4.3041	0.0168133	0.836762	0.441795	-0.00107058	0.989299	0.867715	0.025706	0.73127	0.967807
chr6:25434968-25436048	NA	NA	2.84392	-0.0287114	0.836786	0.441799	0.0174506	0.890111	0.855381	-0.182508	0.164888	0.920732
chr5:77230783-77232164	NA	ZBED3-AS1,S100Z	3.78261	0.019629	0.836908	0.441854	-0.0659605	0.459948	0.768461	0.0244576	0.770373	0.969759
chr17:59828968-59829835	NA	PPM1D,RPS6KB1,NDUFB8P2,SMG8,DHX40,TUBD1,VMP1,PTRH2,MIR21,RNFT1,CLTC,SKA2,CA4,HEATR6,YPEL2	3.30767	0.0213941	0.83698	0.441875	-0.0510191	0.597809	0.803406	0.0531446	0.569991	0.96199
chr17:75012344-75013138	MRPL58	UNK,HID1,NUP85,KCTD2,CDR2L,NT5C,HID1-AS1,FADS6,CASKIN2,ATP5H,MRPL58,H3F3B,TRIM47,RAB37,GRIN2C,ARMC7,SUMO2,MRPL58	3.71738	-0.0210079	0.836983	0.441875	-0.117858	0.245498	0.683229	-0.0933613	0.312925	0.942719
chr3:100602483-100604028	NA	TFG,TMEM45A,ADGRG7	4.02717	-0.0199471	0.837	0.441876	0.0372837	0.697129	0.825149	-0.00492819	0.956046	0.978302
chr13:95723156-95724787	NA	DNAJC3,DNAJC3-AS1	3.84926	0.0198734	0.837085	0.441902	0.239948	0.00691519	0.347533	-0.0241994	0.760496	0.969051
chr9:121513074-121513691	NA	NA	2.85858	0.0263686	0.83708	0.441902	0.0824434	0.527266	0.786846	-0.0242098	0.817533	0.972273
chr6:36848551-36849273	NA	PPIL1,C6orf89,RAB44,MTCH1,CPNE5	2.79499	-0.0288698	0.837125	0.441914	0.132627	0.247354	0.683826	0.108183	0.344565	0.944651
chr14:55128502-55130168	LGALS3	LGALS3,ATG14,GCH1,FBXO34,DLGAP5,MAPK1IP1L,LGALS3	5.50565	0.0129081	0.837226	0.44194	-0.0501219	0.393719	0.746116	0.031026	0.604476	0.962591
chr19:28500200-28501747	NA	NA	3.25586	0.0250415	0.837222	0.44194	-0.101929	0.385326	0.742744	-0.228526	0.0547256	0.890423
chr8:81840985-81843041	SNX16	SNX16,HNRNPA1P36,ZFAND1,CHMP4C,SNX16	5.90727	0.0116226	0.837193	0.44194	-0.139157	0.00987996	0.370566	-0.0530638	0.335488	0.944239
chr10:100006244-100006761	DNMBP	DNMBP,PHBP9,ENTPD7,EBAG9P1,ERLIN1,DNMBP-AS1,DNMBP	2.79404	-0.0258813	0.837345	0.441949	-0.0702882	0.564574	0.795604	-0.0367581	0.726718	0.967807
chr11:1262482-1263194	NA	TOLLIP-AS1	3.67601	0.0203112	0.837271	0.441949	0.093983	0.29496	0.7069	-0.120249	0.169777	0.921043
chr11:73384696-73385629	NA	ARHGEF17,CLPB,RELT,FAM168A,PAAF1,RAB6A,FCHSD2,P2RY2	4.51494	-0.0154234	0.837332	0.441949	-0.0221382	0.74412	0.832197	0.0126527	0.854183	0.974168
chr13:48263964-48265725	NA	RB1,LINC00441,ITM2B,MED4,LINC00462	3.10277	0.0244645	0.837288	0.441949	0.0668488	0.564132	0.795428	0.0133979	0.899514	0.977375
chr2:131114535-131115398	NA	NA	3.30441	-0.0243751	0.837333	0.441949	-0.125871	0.264852	0.691564	-0.0356813	0.738978	0.967948
chr2:207330751-207331458	NA	KLF7	3.7663	-0.0205031	0.837339	0.441949	-0.0519105	0.597652	0.803353	0.00206977	0.980086	0.979116
chr9:33226608-33227491	NA	SMU1,NFX1,BAG1,CHMP5,B4GALT1-AS1,B4GALT1,RNU4ATAC15P,DNAJA1,APTX,AQP3,DFFBP1,SPINK4	3.80128	0.0197427	0.837403	0.44197	-0.129655	0.165749	0.634592	0.0165367	0.844761	0.973904
chr12:123383567-123384763	KMT5A	ZCCHC8,EIF2B1,CDK2AP1,KNTC1,DNAH10,HCAR2,KMT5A,RILPL2,KMT5A	5.8885	-0.0131133	0.837449	0.441972	-0.0840717	0.151039	0.624746	-0.0847953	0.16258	0.920057
chr12:55926724-55928275	DGKA	BAZ2A,RN7SL809P,ZC3H10,CDK2,RBMS2,NABP2,TMEM198B,RNU6-343P,PYM1,NACA,RDH5,ESYT1,ORMDL2,STAT2,PA2G4,RPL41,DGKA,PMEL,PAN2,DGKA	5.28424	-0.0138927	0.837488	0.441972	0.0825934	0.185936	0.646271	0.00679006	0.916254	0.978107
chr2:43268414-43269628	NA	ZFP36L2,RNU6-958P	3.21015	0.0230242	0.837468	0.441972	0.0421016	0.707646	0.82689	-0.0693163	0.513328	0.958687
chr2:96144882-96146827	DUSP2	GPAT2,DUSP2,ARID5A,CIAO1,TMEM127,KANSL3,GPAT2P1,ZNF514,ASTL,DUSP2	6.15129	-0.0120244	0.837492	0.441972	-0.0655212	0.233242	0.674682	-0.0677465	0.242048	0.937042
chr20:45998277-45999207	NA	NCOA5,CD40,ZNF335,TP53RK,SLC12A5,WFDC3,PCIF1,DNTTIP1,ZNF663P,PLTP,MMP9,FTLP1	3.83835	0.0193546	0.837489	0.441972	0.0706968	0.444685	0.76468	0.0235342	0.785975	0.971315
chr1:42837659-42839065	NA	NA	4.22649	-0.0165717	0.837555	0.441986	0.0989474	0.200786	0.655174	0.0504461	0.488368	0.957928
chr16:67183415-67184343	KIAA0895L	DPEP2,ELMO3,NRN1L,ACD,CKLF,FHOD1,HSD11B2,LRRC36,EXOC3L1,KIAA0895L,KIAA0895L	5.71747	0.01265	0.837545	0.441986	-0.0768886	0.169529	0.636584	0.000561517	0.992489	0.979116
chr5:146890002-146891138	NA	NA	3.06543	0.0269468	0.837571	0.441986	0.0791619	0.516937	0.783429	-0.0326429	0.772231	0.970133
chr3:178001596-178002702	NA	RNU6-1120P	3.25934	0.0228477	0.83761	0.441998	0.0883518	0.457177	0.767811	0.216992	0.0383622	0.869577
chr14:61491604-61492377	NA	HIF1A,FLJ22447,PRKCH	3.29288	-0.0224424	0.837715	0.442044	0.148258	0.179086	0.641324	0.049582	0.60233	0.962591
chr2:9843208-9844113	TAF1B	TAF1B,CPSF3,TAF1B	4.93664	0.0136032	0.83774	0.442048	-0.0174574	0.775084	0.838422	0.160108	0.010641	0.830364
chr19:18636157-18637168	KLHL26	RPL18A,KLHL26,CRTC1,SNORA68,KLHL26	5.70729	0.0143046	0.837783	0.442062	-0.0720736	0.261877	0.6907	0.0829168	0.246338	0.93717
chr8:115922437-115924073	NA	NA	3.63419	-0.0209788	0.837825	0.442075	-0.17576	0.105643	0.58392	-0.08024	0.40045	0.948018
chr15:70806623-70807590	NA	RPL29P30	3.0967	0.0247319	0.837901	0.442106	0.0805005	0.503063	0.780456	0.0724327	0.491554	0.958687
chr3:186413209-186415257	NA	LINC02020,DGKG	4.11575	0.0195953	0.837958	0.442127	0.17964	0.0404061	0.478966	-0.0616884	0.488674	0.957928
chr2:16663699-16666618	FAM49A	FAM49A,FAM49A	5.46869	0.013443	0.838064	0.442165	0.0197732	0.744873	0.832216	-0.0360834	0.572404	0.96199
chr2:233350696-233351223	DGKD	SCARNA6,USP40,ATG16L1,SAG,DGKD	2.71721	0.0269553	0.838049	0.442165	-0.107018	0.362813	0.734026	-0.0114452	0.917934	0.978107
chr9:77556516-77558029	NA	NA	3.43588	-0.020212	0.838245	0.442251	0.0681113	0.498507	0.779856	-0.127227	0.157548	0.919922
chr10:124290378-124291987	NA	CHST15,OAT	5.00447	0.0146575	0.838299	0.442271	0.0155644	0.807734	0.843106	-0.00238191	0.971018	0.978714
chr8:102653733-102654890	KLF10	KLF10,UBR5,BAALC-AS1,RNU6-1224P,ATP6V1C1,AZIN1,KLF10	6.34	0.0128572	0.838322	0.442274	-0.103421	0.0690727	0.535827	0.0295408	0.62459	0.962591
chr9:72527018-72528076	NA	LINC01504,TMC1,LINC01474,ZFAND5	3.88881	-0.018568	0.838537	0.442378	0.0530175	0.534887	0.788686	-0.177152	0.0391778	0.871078
chr10:91198530-91199304	NA	NUDT9P1,ANKRD1,PCGF5	3.58006	0.0214185	0.83859	0.442388	0.101421	0.320531	0.718051	-0.196378	0.0402243	0.873831
chr13:57629449-57630266	PCDH17	PCDH17,PCDH17	2.99146	0.0253341	0.838587	0.442388	0.0274427	0.808993	0.84346	-0.0391874	0.739437	0.967997
chr11:108236148-108237153	NA	ACAT1,ATM,DDX10,C11orf65,KDELC2	2.99638	-0.0257171	0.838617	0.442393	0.0184252	0.88139	0.854249	0.196185	0.085322	0.906486
chr12:88432415-88433633	NA	C12orf29,TMTC3	3.08432	-0.0246318	0.838655	0.442404	-0.0944796	0.390099	0.74474	0.0504126	0.612904	0.962591
chr11:7672819-7674257	CYB5R2	CYB5R2,CYB5R2	4.64941	-0.0159629	0.838851	0.442412	0.0750005	0.288155	0.702722	-0.0512291	0.478924	0.95774
chr11:9015552-9016231	NA	SCUBE2,ST5,AKIP1,ASCL3,MIR5691	2.89612	-0.0249263	0.838884	0.442412	-0.138716	0.261345	0.690352	0.0762247	0.477921	0.95774
chr12:53005969-53007287	EIF4B	EIF4B,PFDN5,SP1,MAP3K12,IGFBP6,AAAS,ZNF740,HOXC9,C12orf10,EIF4B	5.61988	0.012667	0.838872	0.442412	0.00442755	0.938525	0.861813	0.0473385	0.436005	0.952111
chr19:5947243-5947918	NA	NDUFA11,CAPS,FUT5,VMAC,ACSBG2,FUT3,FUT6,SAFB2	3.52693	0.0211247	0.838751	0.442412	-0.0394989	0.698524	0.825348	-0.033171	0.696455	0.965231
chr2:203309397-203310253	NA	NA	2.90843	0.0253815	0.838894	0.442412	0.0463584	0.717437	0.828187	0.136669	0.203728	0.932395
chr2:54604037-54605443	NA	EML6,SPTBN1,PRORSD1P	2.98113	0.0271348	0.838881	0.442412	0.0032038	0.979327	0.866758	-0.0176731	0.887565	0.97659
chr3:42032614-42033171	NA	TRAK1,ULK4,SEC22C	2.94916	0.0271304	0.838816	0.442412	0.111537	0.373559	0.738652	-0.0343546	0.747375	0.967997
chr4:121153997-121154665	NA	TNIP3,RNU6-948P,NDNF	2.80946	-0.0261019	0.838767	0.442412	-0.154417	0.232007	0.673301	-0.0408588	0.714282	0.966054
chr6:109393530-109394325	NA	SMPD2	2.78048	0.0274778	0.838844	0.442412	0.102123	0.405145	0.750463	-0.121601	0.292272	0.941414
chr6:150142157-150143740	PPP1R14C	NUP43,LATS1,PPIL4,KATNA1,PHBP1,PPP1R14C,PPP1R14C	4.46417	0.0170716	0.838891	0.442412	0.000362485	0.996157	0.868493	-0.0677051	0.391601	0.948018
chr6:153118069-153119255	NA	RGS17	3.41552	0.0216954	0.838797	0.442412	0.125189	0.216604	0.664728	0.152028	0.114663	0.914943
chr6:89079548-89082233	PNRC1	CASP8AP2,SRSF12,GJA10,PM20D2,UBE2J1,PNRC1,PNRC1	6.77411	-0.00999255	0.838813	0.442412	-0.0331547	0.464644	0.769215	-0.0475216	0.315977	0.942975
chr9:98974525-98975528	NA	COL15A1,TGFBR1	3.18226	-0.026709	0.838886	0.442412	0.210006	0.0739366	0.542875	0.127521	0.28671	0.941414
chr11:69674830-69675710	LTO1	ORAOV1,MRGPRF-AS1,MRGPRF,LTO1	4.68305	-0.0161324	0.838963	0.442431	-0.0584078	0.422317	0.756868	0.0219522	0.762737	0.969127
chr22:50582360-50583340	CHKB-CPT1B	CHKB,CPT1B,MAPK8IP2,CHKB-CPT1B,CHKB-CPT1B	5.6303	-0.0135321	0.83895	0.442431	-0.0327037	0.584353	0.800039	0.0776761	0.225685	0.933885
chr1:209353954-209354839	NA	MIR205HG,MIR205,TFDP1P,IRF6,LAMB3,LINC01698,LINC01696	2.92298	-0.0249319	0.839006	0.442442	0.209454	0.0772125	0.546565	0.0347171	0.754308	0.968845
chr18:12076341-12076932	NA	NA	2.98	-0.0249055	0.839019	0.442442	0.088595	0.446631	0.764948	-0.154628	0.135672	0.915531
chr10:6140560-6141669	PFKFB3	RBM17,PFKFB3,PFKFB3	3.46613	0.0202405	0.839117	0.442466	0.0739685	0.443786	0.764408	-0.0748373	0.408617	0.949615
chr7:36894040-36894988	NA	NA	2.87964	-0.0250555	0.839097	0.442466	-0.0667867	0.571694	0.797635	0.110419	0.298218	0.941971
chr7:87574493-87575965	NA	RUNDC3B	3.06508	0.0254769	0.839106	0.442466	-0.0286225	0.793977	0.840858	0.0455466	0.672277	0.96401
chr4:87103177-87104704	NA	AFF1,C4orf36,MAPK10,HSD17B13	2.95093	-0.0259508	0.83915	0.442475	0.0381115	0.74667	0.832518	-0.0230871	0.841772	0.97389
chr5:160445165-160446166	NA	NA	2.98308	0.0260382	0.839197	0.442489	0.0471082	0.72772	0.82946	0.0493717	0.642634	0.962591
chr7:44044325-44045849	DBNL	POLM,RASA4CP,DBNL,STK17A,MIR6837,DBNL	5.02442	0.0150478	0.839212	0.442489	0.096603	0.16214	0.632881	0.0733411	0.284875	0.941414
chr12:11855059-11857505	NA	ETV6,BCL2L14	4.84995	0.0147633	0.83923	0.44249	-0.0520603	0.44378	0.764408	0.076867	0.259306	0.940552
chr11:74748510-74749689	RNF169	XRRA1,OR2AT1P,P4HA3,ARPC3P4,RNF169,RNF169	5.46923	0.0139526	0.839279	0.442492	-0.0528573	0.405101	0.750441	-0.0507386	0.439411	0.952845
chr2:23399531-23400366	NA	NA	3.94533	0.0188288	0.839276	0.442492	-0.0713526	0.411421	0.752955	0.00467001	0.952629	0.978302
chr20:59222061-59223212	NA	EDN3,ZNF831	3.33612	-0.0234321	0.839285	0.442492	-0.0318575	0.767927	0.837173	0.273643	0.00915912	0.819845
chr2:168170337-168172091	NA	STK39	3.70553	0.0210123	0.839309	0.442495	0.137163	0.148567	0.622655	0.12613	0.197475	0.928961
chr5:110371565-110372543	NA	NA	2.79028	-0.0263157	0.839372	0.442519	0.13571	0.269976	0.694623	-0.0236341	0.838799	0.973503
chr1:68230926-68233096	WLS	WLS,WLS	4.84775	-0.0146691	0.8394	0.442525	0.00791497	0.903939	0.85693	0.00593285	0.929426	0.978278
chr7:33895078-33895970	NA	BMPER	3.54203	0.0208757	0.839429	0.442531	-0.0944394	0.31986	0.717527	-0.148375	0.11883	0.915381
chr2:112764442-112765070	CKAP2L	ANAPC1,ZC3H6,PGM5P4-AS1,PSD4,IL1A,NT5DC4,FLJ42351,CKAP2L,CKAP2L	4.52656	-0.0163332	0.839494	0.442552	0.00875969	0.905162	0.85694	-0.0293338	0.708225	0.965529
chr7:128738895-128739743	CALU	OPN1SW,FAM71F2,CYCSP20,CALU,SMO,RPS10P15,RBM28,IMP3P2,FAM71F1,CCDC136,FLNC,RN7SL81P,CALU	5.3636	0.0130227	0.839503	0.442552	-0.045922	0.433102	0.760411	-0.0763029	0.215712	0.932879
chr6:46715036-46715680	NA	TDRD6,PLA2G7	2.89751	0.0276915	0.839558	0.442572	-0.0155559	0.900679	0.856603	-0.0313342	0.770188	0.969629
chr3:14989970-14991797	NA	RPS24P10,SH3BP5-AS1,FGD5-AS1	3.20468	0.0245418	0.839576	0.442573	-0.0590963	0.61677	0.808429	-0.0647941	0.522452	0.958687
chr21:41366491-41367187	MX2	MX2,MX1,FAM3B,MX2	3.96825	0.0189072	0.839606	0.442579	-0.0575549	0.505955	0.781063	-0.0514179	0.529739	0.958959
chr10:119888564-119889597	MCMBP	MCMBP	3.63163	0.0187986	0.839729	0.442607	-0.113882	0.228967	0.671731	0.110966	0.180507	0.921206
chr13:46896571-46897233	HTR2A	HTR2A	2.85307	0.0277158	0.839692	0.442607	-0.00912291	0.943363	0.862168	0.0985941	0.410997	0.949615
chr16:84599472-84601293	NA	KLHL36,COTL1,ZDHHC7,USP10,HSDL1,KIAA0513,OSGIN1,TLDC1,CRISPLD2	4.68193	-0.0162276	0.839699	0.442607	0.0461769	0.548577	0.791518	-0.0464251	0.523827	0.958687
chr6:17600016-17601131	FAM8A1	NUP153,FAM8A1,RNU6-190P,FAM8A1	5.27446	0.0128262	0.839722	0.442607	-0.0932358	0.115496	0.59529	-0.0420724	0.483528	0.95774
chr1:227999246-227999815	NA	NA	3.36914	0.0230484	0.839816	0.442645	-0.0163005	0.881514	0.854271	-0.11188	0.268873	0.940719
chr1:83760386-83761682	NA	ARF4P5	3.06871	0.0244823	0.839945	0.442703	0.0324039	0.789511	0.840229	0.070196	0.553101	0.961265
chr10:73926195-73926888	C10orf55	NDST2,C10orf55,C10orf55	3.14879	0.0230318	0.840007	0.442727	-0.00353989	0.974901	0.865821	0.0332146	0.740921	0.967997
chr10:133308361-133309468	ZNF511	TUBGCP2,ECHS1,VENTX,ADAM8,ZNF511,ZNF511	5.5988	0.0134334	0.840095	0.442749	-0.0377863	0.540674	0.790066	0.0374683	0.558487	0.961838
chr10:5094134-5096361	NA	AKR1C8P,RBM17,AKR1C3,AKR1C5P	3.65813	0.02069	0.8401	0.442749	0.0957361	0.317449	0.716481	0.144363	0.104418	0.914081
chr9:77456795-77458521	GNA14-AS1	GNA14-AS1,GNA14-AS1	3.85501	-0.0190164	0.8401	0.442749	0.0598631	0.491714	0.777256	0.117773	0.189418	0.925818
chr4:37471812-37472382	NA	C4orf19	3.01645	-0.0249169	0.840145	0.442754	0.0289602	0.787812	0.840003	0.106579	0.312064	0.942719
chr5:149271468-149272737	AFAP1L1	AFAP1L1,AFAP1L1	3.58508	0.0212835	0.840135	0.442754	-0.00142829	0.987892	0.867529	0.131353	0.192787	0.927215
chr10:26430608-26431331	NA	APBB1IP,ABI1,PDSS1	3.65752	0.0206653	0.840182	0.442764	0.00044829	0.996273	0.868493	0.0877585	0.317598	0.943033
chr15:75738052-75739122	DNM1P35	MIR4313,FBXO22,DNM1P35,SNUPN,MAN2C1,DNM1P35	5.2451	0.0135475	0.840197	0.442764	-0.00218595	0.972208	0.86542	0.0123624	0.848181	0.973904
chr1:37553885-37554609	SNIP1	GNL2,INPP5B,SF3A3,DNALI1,SNIP1,FTH1P1,CDCA8,C1orf109,RSPO1,LINC01137,SNIP1	3.40372	0.0219169	0.84029	0.442793	-0.0682721	0.501794	0.7804	0.0264043	0.780222	0.971011
chr2:25041465-25042737	EFR3B	ADCY3,EFR3B,RN7SL856P,EFR3B	5.30269	-0.013369	0.840274	0.442793	-0.0699211	0.248515	0.684366	-0.128591	0.0501149	0.877252
chr3:127729372-127730179	NA	TPRA1,MGLL,ABTB1	3.8383	-0.0191216	0.840322	0.442793	-0.0376578	0.684432	0.823421	-0.0965848	0.215841	0.932879
chr4:83171015-83172838	NA	PLAC8,THAP9,MRPS18C,HPSE,COQ2	3.7993	-0.0199874	0.840305	0.442793	-0.00409715	0.965052	0.864585	-0.0183367	0.841279	0.973849
chr6:151506693-151507311	NA	NA	2.97156	-0.0254923	0.840355	0.442802	-0.0401675	0.75079	0.833585	-0.00123085	0.990857	0.979116
chr6:53322418-53323375	NA	ELOVL5,TRAM2,RPL31P28,RN7SL244P,RPS16P5	2.92747	-0.0236528	0.840451	0.442843	-0.0720892	0.51308	0.782598	0.235006	0.0179246	0.842907
chr3:137970776-137971661	NA	CLDN18,HSPA8P9	3.12812	-0.0256488	0.840478	0.442848	0.0658035	0.566011	0.795776	-0.0740458	0.522461	0.958687
chr20:23622719-23623388	NA	CST3,CST9	2.88586	-0.0251017	0.840524	0.442864	0.125423	0.282882	0.700063	-0.0426277	0.691874	0.965095
chr17:38351528-38353077	NA	GPR179,ARHGAP23,SOCS7	5.13905	0.0136628	0.840567	0.442877	-0.0820897	0.187725	0.647024	0.0253186	0.699663	0.965231
chr5:82362605-82363590	NA	NA	3.09262	0.0247451	0.840694	0.442935	-0.0139351	0.909275	0.857713	-0.120132	0.257691	0.940552
chr6:92558839-92560087	NA	NA	2.80588	0.0279811	0.840713	0.442936	-0.0921116	0.500935	0.7804	-0.171889	0.137487	0.915531
chr8:145051007-145052971	C8orf33	C8orf82,C8orf33,MAF1,ZNF252P,SLC39A4,RPL8,C8orf33	4.78171	0.0160313	0.840773	0.442958	0.0256204	0.718879	0.828187	-0.0543596	0.465973	0.957162
chr1:218467227-218467836	NA	TGFB2,C1orf143,TGFB2-AS1,TGFB2-OT1	2.94296	-0.0237638	0.840836	0.442958	0.115266	0.355419	0.732922	0.0923521	0.342337	0.944651
chr17:32127108-32127992	NA	PSMD11,UTP6,C17orf75,RHBDL3,RHOT1,SUZ12	4.10984	-0.0169287	0.840814	0.442958	-0.0918368	0.24966	0.685441	-0.0236104	0.757267	0.968845
chr17:38824816-38825843	MIR4727	MED1,CDK12,SNORA21,RPL23,RPL19,PIP4K2B,CWC25,ERBB2,PSMB3,LASP1,MIR4727	3.91577	-0.0207275	0.840843	0.442958	0.19055	0.0496412	0.497738	0.0744322	0.443665	0.95335
chr2:138711857-138712716	NA	NA	2.97888	-0.0250469	0.840859	0.442958	-0.141556	0.270372	0.69494	0.0714589	0.543642	0.960087
chr3:126607102-126607931	NA	TXNRD3NB	2.80922	0.0262245	0.840857	0.442958	0.283615	0.0207922	0.425482	-0.147515	0.220739	0.933885
chr12:53508481-53509142	NPFF	ATP5G2,NPFF,NPFF	2.81923	-0.0248232	0.840878	0.442959	0.0436201	0.719391	0.828187	-0.0214324	0.853895	0.974168
chr6:12008599-12009372	HIVEP1	RPL15P3,ERVFRD-1,EDN1,HIVEP1	4.21905	-0.0187051	0.840944	0.442985	0.0130427	0.873055	0.85323	0.182124	0.0375631	0.869577
chr2:206970867-206972295	NA	CPO	2.82881	-0.029307	0.841008	0.443009	0.147279	0.299072	0.708612	-0.0507129	0.699333	0.965231
chr2:237704361-237705508	NA	RAB17,LRRFIP1,RBM44,MLPH	3.49061	0.0213204	0.84114	0.44307	0.213245	0.0339748	0.461776	-0.0320215	0.730713	0.967807
chr11:110478750-110480055	NA	FDX1	3.83399	-0.0213371	0.841197	0.443091	0.0350404	0.723223	0.828608	0.0853515	0.365528	0.948018
chr1:39934140-39935014	NA	CAP1,MYCL,TRIT1,PPT1,BMP8B,RLF,ZMPSTE24,SMAP2,PPIE,MFSD2A	4.92675	0.0147865	0.841293	0.443123	-0.00204472	0.975704	0.865914	0.00693054	0.914494	0.978107
chr10:13633644-13634886	NA	NA	3.10359	-0.0249939	0.84131	0.443123	0.0510715	0.673138	0.821159	0.126493	0.246711	0.93717
chr10:92268513-92269282	NA	NA	3.07984	-0.0239258	0.841307	0.443123	-0.0849387	0.488252	0.776204	-0.170236	0.088668	0.907235
chr7:135167737-135168490	CYREN	WDR91,C7orf49,FAM180A,TMEM140,AGBL3,CYREN	4.18593	-0.0174363	0.841445	0.443185	-0.00276884	0.97256	0.86542	-0.0130748	0.873335	0.974922
chr11:129815474-129816811	TMEM45B	TMEM45B,NFRKB,PRDM10,TMEM45B	3.15517	-0.0271664	0.841546	0.443229	-0.0295721	0.799967	0.841941	0.0783558	0.552879	0.961265
chr12:95573787-95575310	NA	PGAM1P5	3.29437	0.0229478	0.841587	0.443242	0.0677152	0.533328	0.788091	-0.126048	0.240036	0.936937
chr15:90862937-90863981	FURIN	FES,IQGAP1,FURIN	3.33346	0.0236357	0.84165	0.443248	-0.0411811	0.721224	0.828359	0.0148513	0.890505	0.976956
chr18:76943605-76944785	NA	ZNF236	3.86932	0.0191453	0.841633	0.443248	-0.153702	0.0911345	0.569871	-0.145519	0.0826641	0.905046
chr7:113209514-113210409	NA	NA	3.30348	0.0224112	0.841641	0.443248	0.185112	0.119049	0.59787	0.0185708	0.84077	0.973763
chr2:229300657-229301854	NA	PID1,RNU7-9P	3.74142	-0.0192755	0.841845	0.443341	0.0417096	0.670664	0.820784	0.0302903	0.729365	0.967807
chr15:72473555-72475586	TMEM202-AS1	BBS4,HEXA,ARIH1,TMEM202,RPL12P35,ADPGK,TMEM202-AS1	6.00908	-0.0109984	0.841878	0.443345	0.0122395	0.809884	0.843718	0.0290808	0.573366	0.96199
chr20:38113429-38114772	NA	TGM2,VSTM2L,SNORA71A,SNORA71B,RPRD1B	3.04685	0.0283202	0.841889	0.443345	-0.00276169	0.981889	0.867068	-0.0520789	0.668077	0.963478
chr6:44456246-44458066	NA	NA	3.30794	0.021533	0.841903	0.443345	0.0694763	0.509705	0.781688	-0.0307959	0.753393	0.968613
chr10:117174730-117176376	NA	VAX1,KCNK18,RPL12P26,MIR3663HG,RAB11FIP2,SLC18A2	4.21475	-0.0166149	0.842024	0.443361	-0.0107507	0.889957	0.855347	0.15545	0.044348	0.873831
chr11:18115366-18116130	SAA3P	SAA3P,HIGD1AP5,SAA3P	2.99972	0.024657	0.841987	0.443361	0.165789	0.159407	0.63106	-0.11549	0.298437	0.941971
chr13:30737336-30738399	NA	ALOX5AP,USPL1,LINC00398	3.45626	-0.0215075	0.841968	0.443361	0.0691609	0.52139	0.78531	-0.0552179	0.568002	0.96199
chr14:23179142-23180693	SLC7A8	EFS,DAD1,SLC7A8,RNU6-1138P,SLC7A8	3.8573	-0.0203979	0.842037	0.443361	-0.0500931	0.578497	0.79869	-0.0155513	0.85924	0.974168
chr3:113745082-113747935	NAA50	ATP6V1A,NAA50,NAA50	6.64143	-0.00966069	0.842021	0.443361	0.0821437	0.068073	0.533828	0.024231	0.596798	0.962591
chr7:67105181-67106738	NA	TYW1,STAG3L4,RABGEF1,MIR4650-1	3.13784	-0.0229548	0.841988	0.443361	-0.0315422	0.801862	0.842077	0.0497561	0.612272	0.962591
chr22:32218412-32219479	NA	SLC5A4,IGLVIVOR22-2,RFPL3S,SLC5A1,FBXO7,DEPDC5,RFPL2,CPSF1P1	3.87268	-0.0220281	0.842113	0.443392	-0.0320887	0.748326	0.833054	0.0195141	0.825863	0.972666
chr14:49461532-49462784	NA	RNA5SP384	2.79453	0.0271986	0.842134	0.443394	-0.068327	0.585159	0.800437	0.0511857	0.665947	0.963212
chr12:65556164-65557273	LOC105369187	LEMD3,LOC105369187	3.44112	0.0214085	0.842159	0.443398	-0.0387737	0.700239	0.825424	-0.0861139	0.377032	0.948018
chr11:112103002-112104033	NA	PPP2R1B,PIH1D2,C11orf57,TEX12,CRYAB,HSPB2-C11orf52,HSPB2,C11orf52,IL18	2.8561	0.0302202	0.842209	0.443415	-0.0161153	0.911171	0.857767	-0.0443088	0.730101	0.967807
chr3:58093174-58094298	NA	FLNB-AS1,FLNB	3.78803	-0.0197927	0.842264	0.443435	-0.0537443	0.567784	0.79627	0.0193045	0.827769	0.972666
chr10:34406797-34407900	NA	ELOBP4	2.89244	0.0242497	0.84234	0.443457	-0.0656229	0.594912	0.802559	0.273895	0.0169203	0.842907
chr6:37029126-37029864	NA	CDKN1A,RAB44,TMEM217,PIM1,FGD2,TBC1D22B,SRSF3,STK38,C6orf89,COX6A1P2	3.81438	-0.0188645	0.842325	0.443457	0.038956	0.663727	0.81897	-0.0571288	0.514477	0.958687
chr11:60362944-60364560	NA	MS4A14,MS4A7,MS4A6E,MS4A5,MS4A12,MS4A18,MS4A6A,MS4A4A	4.19935	-0.0177247	0.842366	0.443461	0.121193	0.136245	0.610269	0.0922309	0.23134	0.934731
chr19:57812310-57813356	ZNF552	ZNF134,ZNF805,ZNF264,TRIM28,ZNF256,ZNF543,ZNF417,ZNF773,ZNF17,ZNF324B,ZNF587,ZNF550,ZNF551,ZNF549,ZNF606,ZNF211,RPS5,ZIM3,ZNF776,AURKC,ZNF586,USP29,ZNF587B,ZNF749,ZSCAN4,ZNF418,ZIK1,ZNF460,ZNF544,ZSCAN22,ZBTB45,ZNF552,VN1R1,ZNF552	2.77852	0.0269799	0.842412	0.443468	0.0471516	0.705339	0.826675	-0.0740438	0.529802	0.958959
chr5:52963717-52964779	NA	NA	2.54907	-0.0286626	0.842413	0.443468	-0.136398	0.307894	0.712265	0.168737	0.220495	0.933885
chr11:78416268-78418310	GAB2	GAB2,NARS2,KCTD21-AS1,GAB2	6.00275	0.0109955	0.842435	0.443468	0.0193636	0.706415	0.826819	-0.0566114	0.28222	0.941414
chr12:132955258-132956594	CHFR	ZNF84,ZNF891,ZNF140,DDX51,ZNF10,ZNF268,ZNF26,RPS11P5,GOLGA3,CHFR,CHFR	4.46097	0.0168928	0.842448	0.443468	-0.121942	0.13315	0.609091	-0.0533865	0.505462	0.958687
chr3:13479293-13480773	HDAC11	HDAC11-AS1,HDAC11,HDAC11	5.93756	-0.0118876	0.842477	0.443472	-0.0847361	0.120963	0.59958	0.05335	0.361285	0.947006
chr9:114364015-114365024	NA	WHRN,AKNA,TMEM268,ORM1,ORM2,ATP6V1G1	2.98426	-0.0250492	0.842489	0.443472	-0.179042	0.165281	0.634539	-0.0374746	0.746034	0.967997
chr17:39952605-39953573	GSDMA	GSDMA,GSDMB,PSMD3,MED24,GSDMA	5.39025	-0.0156262	0.842576	0.443509	-0.143076	0.0444769	0.490366	0.0283112	0.726878	0.967807
chr2:215830246-215832056	NA	ATIC,LINC00607	4.07268	-0.0189923	0.842608	0.443516	-0.00291442	0.974512	0.865731	-0.0171583	0.845656	0.973904
chr11:33063194-33065865	NA	TCP11L1,PIGCP1	4.70864	-0.015346	0.842627	0.443517	0.0471894	0.519928	0.784757	-0.104046	0.165561	0.921043
chr3:136293903-136294713	NA	NA	2.84266	0.0247887	0.842685	0.443529	0.0262824	0.837127	0.848472	-0.199349	0.0735996	0.896534
chr6:70741951-70743209	NA	NA	3.1513	-0.0259533	0.842675	0.443529	0.0646156	0.592069	0.801865	0.074681	0.534833	0.959384
chr17:82235918-82236690	MIR6787	OGFOD3,RFNG,HGS,NARF-IT1,ARL2BPP9,CSNK1D,DCXR,SLC16A3,MIR6787	3.03879	0.0295253	0.842804	0.443583	0.0261903	0.826762	0.846437	-0.226474	0.11559	0.914943
chr12:47607625-47609166	NA	NA	3.54315	-0.0208331	0.842928	0.44363	-0.108412	0.260998	0.690352	-0.00695052	0.941827	0.978278
chr9:91117854-91118722	LINC00484	AUH,LINC00484,LINC00484	3.02718	-0.023616	0.84292	0.44363	0.0617563	0.560884	0.794531	0.0987421	0.326919	0.943789
chr8:86483272-86484444	NA	CPNE3,WWP1,NTAN1P2,SLC2A3P4	3.01156	0.0241167	0.842963	0.443639	0.261772	0.0339081	0.461628	-0.0727961	0.485749	0.95774
chr13:48160705-48162395	NA	ITM2B,PPP1R26P1,SUCLA2,MED4-AS1,RCBTB2,RB1,LPAR6,MED4,POLR2KP2	4.53328	-0.0162649	0.843002	0.443651	0.0144136	0.850008	0.849927	-0.0445753	0.552909	0.961265
chr4:154257311-154258057	NA	NA	2.31242	0.0328717	0.843048	0.443666	0.153185	0.328055	0.721439	0.158366	0.348591	0.945188
chr7:129858621-129859742	NA	UBE2H,CDC26P1,TNPO3,KLHDC10	3.29804	-0.021379	0.843071	0.443669	0.0301337	0.771296	0.837842	0.0348148	0.70646	0.965362
chr9:90872832-90873432	NA	NA	2.87034	0.0249721	0.8432	0.443728	0.11832	0.34636	0.729801	0.0873707	0.422361	0.951031
chr1:6589050-6589659	NA	THAP3,PHF13,KLHL21,NOL9,TAS1R1,RNU6-731P,DNAJC11,ZBTB48	3.20904	-0.0213024	0.843217	0.443728	-0.0152793	0.88289	0.854417	-0.142056	0.140056	0.915531
chr22:20916996-20918107	CRKL	SNAP29,SERPIND1,PI4KA,ABHD17AP4,AIFM3,LZTR1,CCDC116,BCRP2,CRKL,CRKL	5.42306	0.0137881	0.843241	0.443732	-0.0562467	0.361228	0.734026	0.00257138	0.968712	0.978714
chr11:3378580-3379550	ZNF195	TSSC2,ZNF195,ZNF195	5.00907	-0.0132248	0.843277	0.443732	0.0282521	0.650044	0.815247	0.000352824	0.99557	0.979116
chr3:187713432-187714889	NA	SST,RTP2	3.58937	-0.0205363	0.84326	0.443732	0.15335	0.132246	0.608301	0.0827926	0.392752	0.948018
chr2:235054602-235056291	NA	NA	4.21409	-0.0161012	0.843322	0.443747	0.0902495	0.248789	0.68467	0.0357224	0.62989	0.962591
chr1:10065134-10065805	NA	LZIC,UBE4B,RN7SKP269,NMNAT1,CTNNBIP1,RNU6-828P,KIF1B,PGAM1P11	3.49104	-0.0208805	0.843417	0.443769	-0.0539718	0.604576	0.804842	-0.0560582	0.532278	0.958959
chr1:231036317-231036885	FAM89A	FAM89A,MIR1182,FAM89A	3.57773	-0.0206029	0.843387	0.443769	-0.0524524	0.582131	0.799251	0.025433	0.77235	0.970133
chr3:112117785-112118726	MIR567	GCSAM,SLC9C1,CD200,BTLA,C3orf52,MIR567,MIR567	2.96157	-0.0246158	0.843415	0.443769	0.21248	0.0782984	0.548639	-0.1678	0.14306	0.915531
chr9:89405726-89406660	NA	SEMA4D,SECISBP2,PA2G4P6	3.37799	-0.0216309	0.843437	0.443771	-0.00957052	0.926258	0.8605	-0.182968	0.0613562	0.890693
chr11:86214645-86215205	NA	PICALM,RNU6-560P,EED,MIR6755,CCDC81,FNTAP1	3.67603	-0.019629	0.843467	0.443778	0.091486	0.369347	0.736801	-0.117897	0.170258	0.921043
chr15:30845333-30847504	NA	NA	4.45301	0.0168185	0.843528	0.443801	-0.0245969	0.768626	0.837511	-0.00913663	0.904431	0.977882
chr1:156291150-156291963	SMG5	PAQR6,GLMP,BGLAP,TSACC,CCT3,MIR9-1,C1orf61,LAMTOR2,UBQLN4,RXFP4,KIAA0907,TMEM79,SMG5	3.57074	-0.0214896	0.843572	0.443805	0.105805	0.293489	0.705668	0.0961007	0.339964	0.944651
chr19:30864089-30864904	NA	NA	3.17928	-0.0234718	0.84357	0.443805	0.161697	0.170298	0.636584	0.0386018	0.714225	0.966054
chr1:99727766-99729632	NA	FRRS1,LRRC39,HMGB3P10	3.2177	0.0227739	0.843599	0.44381	-0.0186893	0.868464	0.852831	-0.0794252	0.478425	0.95774
chr1:5980129-5981123	NA	NPHP4,KCNAB2	3.22707	0.0225397	0.843662	0.443815	0.166549	0.124679	0.603488	-0.097485	0.379612	0.948018
chr1:76109282-76110572	NA	NA	3.01129	0.0237958	0.843754	0.443815	0.00542375	0.96352	0.864578	-0.241707	0.0246966	0.843013
chr10:124684710-124685830	NA	METTL10,FAM53B,LHPP,ZRANB1,FAM53B-AS1	3.53858	0.0213265	0.843668	0.443815	0.0490106	0.618453	0.808922	-0.178507	0.0787646	0.901558
chr11:1693239-1694456	NA	FAM99B,ASCL2,KRTAP5-6,IGF2	3.23735	0.0251267	0.843779	0.443815	-0.0751944	0.499492	0.780033	0.0350826	0.754008	0.968845
chr17:63499100-63499699	NA	KCNH6,ACE,ACE3P	3.44438	-0.0218842	0.843761	0.443815	0.0372683	0.735973	0.830961	-0.148183	0.105566	0.914455
chr2:168545528-168546099	NA	CERS6,MIR4774	3.01018	-0.0254364	0.843695	0.443815	-0.0473074	0.739489	0.831898	-0.0580835	0.599692	0.962591
chr2:62129145-62130198	NA	CCT4,COMMD1,FAM161A,RPSAP26	3.1413	-0.0233108	0.843768	0.443815	0.0160472	0.885395	0.855015	-0.106671	0.310322	0.942719
chr20:5073111-5073978	NA	TMEM230,MCM8,SLC23A2,RASSF2,PRNP,RNA5SP474	3.63551	-0.0197749	0.843747	0.443815	-0.0350883	0.703632	0.826127	0.0358742	0.699796	0.965231
chr6:37888934-37889588	NA	RNU1-87P,ZFAND3,MDGA1,RN7SL285P	2.95655	-0.0248188	0.843737	0.443815	-0.0454796	0.70082	0.825524	0.0646033	0.52241	0.958687
chr8:22137196-22137756	REEP4	REEP4,HR,REEP4	3.45432	0.022159	0.843725	0.443815	-0.287694	0.00419381	0.314943	-0.0407322	0.676942	0.964933
chr4:40297016-40297727	NA	RHOH,N4BP2,CHRNA9,RBM47,PDS5A	2.90354	0.0237333	0.843876	0.44385	0.198916	0.0911686	0.570007	-0.00950499	0.925853	0.978278
chr7:25642662-25644135	NA	NA	3.24448	0.0229438	0.84388	0.44385	0.274491	0.0167965	0.406763	-0.169428	0.111876	0.914499
chr18:14139488-14140082	NA	NA	3.20052	-0.0214064	0.843982	0.443894	0.130285	0.247823	0.68403	-0.0868751	0.355425	0.946862
chr13:95204202-95205006	NA	NA	3.04725	-0.0234688	0.844024	0.443907	0.0259451	0.828711	0.846863	-0.0222863	0.838982	0.973503
chr4:184832990-184833971	NA	ACSL1,IRF2,MIR3945	3.08927	-0.0222221	0.844055	0.443914	-0.0531849	0.643624	0.813514	-0.0516129	0.607821	0.962591
chr1:231699621-231700740	NA	RNU5A-5P,LINC00582,DISC1	3.33078	0.0213468	0.844103	0.443931	-0.0588381	0.577191	0.79851	-0.227388	0.0205559	0.842907
chr14:95162780-95163869	DICER1	CLMN,DICER1,DICER1	3.50451	0.0229162	0.844165	0.443954	-0.0345061	0.746337	0.832429	0.117374	0.220263	0.933885
chr10:11719559-11720729	NA	ECHDC3,USP6NL	4.08417	0.0177977	0.844243	0.443986	0.00759334	0.932458	0.860884	0.13128	0.117601	0.915381
chr17:67401705-67402864	NA	PSMD12,MIR548D2,MIR548AA2,PITPNC1	3.44538	-0.0215877	0.84429	0.444002	-0.117564	0.26481	0.691564	-0.0454735	0.623675	0.962591
chr11:9788004-9788693	NA	SBF2-AS1,SBF2,ZNF143	2.85118	0.0243755	0.844371	0.444035	0.0416208	0.722298	0.828451	0.0934415	0.435347	0.952111
chr10:30529317-30530077	NA	MAP3K8,ZNF438	4.20487	-0.0165994	0.844425	0.444052	-0.215358	0.00641743	0.345338	-0.119104	0.123949	0.915531
chr8:18068910-18069885	NA	ASAH1,MTUS1,PCM1	2.96286	-0.0253457	0.844437	0.444052	-0.0495573	0.69124	0.824205	-0.0658362	0.54029	0.959562
chr12:2336268-2336973	NA	CACNA1C-AS4	3.20612	-0.0216858	0.844498	0.444065	-0.0761216	0.457726	0.767811	-0.0449363	0.6522	0.962591
chr12:48350227-48351496	ZNF641	ZNF641,RPL37P19,ZNF641	5.43906	-0.012461	0.844618	0.444065	-0.0610881	0.284933	0.701771	-0.00825688	0.890648	0.976998
chr2:87469138-87470240	NA	CYTOR,LINC01943	3.08714	0.0215963	0.844611	0.444065	0.0360738	0.738453	0.831643	0.0813798	0.447503	0.954627
chr3:146511298-146512153	NA	PLSCR1,RNU6-428P	2.68047	-0.0254271	0.844597	0.444065	0.0979443	0.48617	0.775809	-0.0167916	0.8767	0.975234
chr3:5010911-5013672	NA	BHLHE40,ARL8B,EDEM1,BHLHE40-AS1	4.97542	0.0142288	0.844618	0.444065	0.0700162	0.315667	0.715862	-0.0304613	0.669367	0.963649
chr7:128236793-128237420	LEP	LRRC4,IMPDH1,LEP,SND1,LEP	3.7402	0.0174932	0.844572	0.444065	0.0074886	0.927513	0.860521	0.191455	0.0158177	0.842907
chr7:139900346-139902269	NA	NA	3.83197	-0.0190509	0.84458	0.444065	0.0389511	0.681565	0.823307	0.367462	0.000148427	0.353544
chr7:151796269-151798219	NA	PRKAG2,PRKAG2-AS1,GALNTL5,FABP5P3,RHEB	5.21174	0.0133672	0.844548	0.444065	0.0712617	0.257434	0.687999	-0.0779963	0.220513	0.933885
chr9:75811887-75812649	NA	NA	2.95819	-0.0240167	0.844574	0.444065	-0.172287	0.136364	0.610384	-0.187882	0.0608095	0.890693
chr13:90293792-90294409	NA	NA	3.66785	-0.021052	0.844664	0.44408	-0.00149801	0.988236	0.86762	0.133082	0.131271	0.915531
chr12:111404911-111406064	SH2B3	MAPKAPK5,SH2B3,HSPA8P14,ADAM1A,GPN3,MIR6861,ALDH2,TMEM116,FAM109A,SH2B3	6.32616	0.01204	0.844701	0.444091	-0.0542281	0.334964	0.724591	-0.00627563	0.917431	0.978107
chr17:68455789-68458052	WIPI1	NOL11,SNRPGP4,PRKAR1A,WIPI1,LINC01482,SLC16A6,MIR635,WIPI1	6.25975	-0.0110778	0.844718	0.444091	0.012912	0.802574	0.842084	-0.0424837	0.432117	0.951771
chr2:54033705-54034948	NA	NA	2.76017	0.0279412	0.844832	0.444092	0.210222	0.139671	0.613572	-0.00991629	0.92906	0.978278
chr20:19867009-19868870	NA	RIN2,RPL12P12	4.18619	-0.0173958	0.844796	0.444092	0.118371	0.169269	0.636333	-0.174216	0.0404056	0.873831
chr4:15233069-15234736	NA	C1QTNF7,CPEB2,BST1,FBXL5	4.04867	-0.0173693	0.844813	0.444092	0.128703	0.123749	0.601964	-0.150181	0.0681445	0.890693
chr4:159400634-159401928	NA	NA	3.51493	-0.0207365	0.844858	0.444092	0.0878976	0.392463	0.745539	0.0535825	0.606201	0.962591
chr6:149405815-149406732	NA	NA	3.24621	0.0208368	0.844833	0.444092	0.0467542	0.648272	0.815142	0.0731876	0.42679	0.951385
chr7:75623484-75624581	NA	HIP1,NSUN5P1,POR	3.66781	-0.0209962	0.844859	0.444092	0.0103653	0.917536	0.858947	0.0545382	0.58745	0.962591
chr8:124972943-124973904	ZNF572	NSMCE2,TRMT12,ZNF572	3.4586	-0.0215923	0.844826	0.444092	0.0732911	0.476836	0.773303	0.039292	0.686941	0.965095
chr9:90521760-90522723	NA	NA	2.78023	0.0251752	0.844772	0.444092	0.0658578	0.652073	0.815867	0.139586	0.206681	0.932395
chr7:128135624-128136384	NA	SND1,RN7SL81P,ZNF800,TNPO3	3.53222	0.0216765	0.84489	0.4441	-0.0384429	0.70887	0.82703	-0.120287	0.240014	0.936937
chr13:27532993-27533742	NA	LNX2,POLR1D,RNU6-63P,MTIF3	3.28534	0.0224735	0.844931	0.444112	-0.201373	0.065771	0.528297	0.171814	0.110435	0.914499
chr1:161083141-161083975	NA	F11R,NECTIN4,DUSP12,TSTD1,NCSTN,USF1	4.74041	0.0142243	0.84498	0.444128	-0.0861976	0.203441	0.656972	-0.0619959	0.356464	0.946862
chr13:30408185-30409162	NA	LINC01058,LINC00426	4.95928	-0.0145204	0.84503	0.444146	-0.0301671	0.663087	0.818917	0.00782102	0.911396	0.978107
chr18:3602567-3605586	DLGAP1-AS2	DLGAP1-AS2,CBX3P2,MYL12B,DLGAP1-AS1,DLGAP1,DLGAP1-AS2	5.08844	-0.0125283	0.845085	0.444148	-0.00258474	0.96513	0.864585	0.121466	0.0446651	0.873831
chr5:146039413-146040528	NA	LARS	3.31533	-0.0216112	0.845084	0.444148	0.0526214	0.62227	0.809571	-0.147162	0.127512	0.915531
chr9:95127515-95128376	NA	RNA5SP288	3.06205	-0.0245563	0.845064	0.444148	0.0311508	0.791731	0.840519	0.0848863	0.463474	0.957087
chr6:2726033-2726776	NA	MYLK4,WRNIP1,RIPK1,SERPINB9,SERPINB1,NQO2	3.0681	-0.0222212	0.84514	0.444167	-0.0589462	0.630468	0.8107	0.00706161	0.947327	0.978278
chr5:54517196-54518795	SNX18	DHX29,SNX18,HSPB3,SNX18	5.68614	0.0130975	0.84519	0.444184	-0.0115086	0.849001	0.849605	0.0865812	0.165417	0.921043
chr8:65980825-65982607	NA	PDE7A,DNAJC5B,MTFR1,LINC01299	4.37295	-0.0159612	0.845238	0.4442	-0.112505	0.171367	0.636688	-0.0526547	0.474181	0.95774
chr16:56519406-56520523	BBS2	BBS2,OGFOD1,MT3,MT1G,MT1H,MT1A,NUDT21,MT4,BBS2	4.45792	0.0161073	0.845343	0.444219	0.0955748	0.211795	0.662692	0.0691954	0.363661	0.947751
chr18:3037318-3037918	NA	LPIN2,MYOM1	2.94334	0.0253224	0.845322	0.444219	-0.0222494	0.855547	0.850469	0.0333044	0.761091	0.969051
chr19:9128065-9128682	OR7G3	OR7G3,OR7G3	2.96637	0.0251273	0.845343	0.444219	0.014545	0.905203	0.85694	0.0457538	0.658162	0.962591
chr3:53072533-53073800	NA	RFT1,ITIH4,TMEM110,ITIH1,TMEM110-MUSTN1,MUSTN1,SFMBT1,DCP1A,SERBP1P3	4.33975	0.0163317	0.845317	0.444219	-0.015185	0.844047	0.849267	0.0313276	0.68398	0.965095
chr12:53499577-53501703	MAP3K12	ZNF740,SP1,IGFBP6,PRR13,AAAS,ATP5G2,MAP3K12,PFDN5,C12orf10,TARBP2,MAP3K12	6.42255	-0.0105326	0.845372	0.444221	-0.107668	0.0318212	0.455856	0.0473139	0.356257	0.946862
chr16:48458087-48459348	NA	LONP2,SIAH1	3.64892	0.0211296	0.84538	0.444221	0.126153	0.225028	0.669891	0.126695	0.189398	0.925818
chr22:42755488-42756485	NA	A4GALT,RN7SKP80,RPL5P34,NFAM1,CCDC134,OGFRP1,NAGA	3.30251	0.0246585	0.84541	0.444228	0.0262701	0.818332	0.845337	-0.0956038	0.367535	0.948018
chr14:22956647-22957569	MIR4707	HAUS4,C14orf119,AJUBA,PSMB5,PSMB11,CDH24,C14orf93,ACIN1,MIR4707,TRR-ACG1-3,MIR4707	4.71911	0.0160431	0.845488	0.444245	-0.165127	0.0263645	0.441362	0.0387579	0.600919	0.962591
chr2:29518615-29519823	NA	NA	3.7443	-0.0210565	0.845495	0.444245	0.142846	0.173162	0.63737	0.0128815	0.891611	0.977156
chr3:187130373-187131610	NA	SNORA81,SNORA63,SNORA4,TBCCD1,RPL39L,EIF4A2,ADIPOQ,RFC4,MIR1248,RTP4,RPL39P19	3.38794	-0.0210866	0.84549	0.444245	0.019379	0.846282	0.849321	0.164296	0.0913563	0.908698
chr1:150876132-150877268	ARNT	HORMAD1,SETDB1,GOLPH3L,CYCSP51,PRPF3,SF3B4,ARNT,UBE2D3P3,MRPL9,RPS10P6,SCNM1,APH1A,HIST2H2AB,LYSMD1,RN7SL444P,RNU6-1309P,ARNT	5.68157	-0.0134783	0.845526	0.444252	-0.10158	0.104627	0.583278	0.0358574	0.597646	0.962591
chr10:123402452-123403189	NA	NA	2.87533	0.0239071	0.845648	0.444307	0.108337	0.404506	0.749894	-0.0183794	0.872557	0.974922
chr5:54670309-54672059	NA	SNX18,CDC20B	4.12149	-0.0156778	0.845671	0.44431	0.0215939	0.785729	0.839691	-0.0621923	0.416824	0.950811
chr19:36488805-36490290	LOC728752	ZNF345,ZNF383,ZNF790-AS1,ZNF461,ZNF260,ZNF529,ZNF420,ZNF850,TMEM147-AS1,ZNF585A,ZNF567,ZNF529-AS1,ZNF790,RBM42,LINC01534,LINC00665,ZNF568,KMT2B,ZFP82,LINC01535,LRFN3,ZNF146,LINC01766,ZFP14,ZNF565,HAUS5,ZNF570,LOC728752	4.9709	-0.0136163	0.845696	0.444314	-0.0245145	0.707107	0.82689	-0.0354673	0.579396	0.96199
chr10:23556538-23557706	NA	KIAA1217,PIP4K2A	3.06975	0.0245468	0.845757	0.444331	0.163647	0.174177	0.637829	0.0453848	0.692646	0.965095
chr20:29316573-29317556	NA	NA	2.25669	0.0374668	0.845763	0.444331	0.220821	0.146785	0.621814	-0.00376363	0.980418	0.979116
chr19:4559235-4560069	SEMA6B	SEMA6B	3.10119	0.0270772	0.845798	0.444341	0.0437554	0.725467	0.829104	-0.0638375	0.588482	0.962591
chr10:127853684-127854602	NA	CLRN3,BUB1P1	3.16256	0.0240774	0.845832	0.444347	0.0212987	0.849603	0.849851	-0.15628	0.17597	0.921206
chr16:49484282-49484916	NA	ADAM3B	3.1535	0.0243302	0.845869	0.444347	0.0838216	0.49453	0.778334	-0.055552	0.597694	0.962591
chr4:156945931-156947342	NA	PDGFC	4.36179	0.0171506	0.845879	0.444347	0.106225	0.211427	0.662573	-0.0370616	0.650191	0.962591
chr5:76457607-76458571	NA	IQGAP2	2.92521	-0.0252683	0.845864	0.444347	0.043251	0.740546	0.83202	0.141491	0.205289	0.932395
chr13:74002393-74003563	NA	NA	2.64875	-0.0273826	0.845956	0.444353	0.269709	0.0382972	0.474471	-0.277565	0.0311964	0.860062
chr14:100317941-100318809	SLC25A47	SLC25A29,RN7SL523P,MIR345,SLC25A47	3.87691	-0.018962	0.845959	0.444353	0.0675907	0.471445	0.771446	0.0210714	0.806541	0.972077
chr16:4802119-4803216	ROGDI	ROGDI,1SEPT2,ZNF500,CREBBP,PAM16,ROGDI	5.70234	0.0121961	0.845954	0.444353	-0.132136	0.0239908	0.436243	-0.0436485	0.484303	0.95774
chr2:143059797-143060822	NA	NA	2.79098	-0.0259062	0.845925	0.444353	0.111344	0.388133	0.743678	0.111766	0.327211	0.943789
chr12:7859569-7860366	NA	SLC2A14,NANOGP1,CLEC4E,RPS20P29	2.97041	-0.0244612	0.846075	0.444404	-0.0192025	0.86273	0.852266	-0.11258	0.298807	0.941971
chr10:89086630-89087700	NA	FAS,CH25H,LIPA	4.55186	0.0157931	0.846187	0.444408	0.00918822	0.906342	0.857273	0.0670599	0.34488	0.944651
chr18:57901641-57902727	NA	RSL24D1P11	2.82598	0.0261907	0.846156	0.444408	-0.0156255	0.907482	0.857536	0.10569	0.386611	0.948018
chr19:8500039-8500766	PRAM1	ZNF414,PRAM1,PRAM1	3.15366	0.0244388	0.846171	0.444408	-0.0444488	0.699488	0.825424	-0.0172188	0.876732	0.975234
chr2:95669488-95670920	NA	ZNF514	3.02692	-0.0245525	0.846124	0.444408	0.052607	0.650262	0.815247	-0.0848845	0.462487	0.957087
chr4:117900316-117901463	NA	NA	2.61346	0.0268677	0.846174	0.444408	0.118785	0.385789	0.742972	0.150144	0.27886	0.941414
chr7:83162107-83163141	PCLO	PCLO,RNA5SP235,PCLO	3.24953	-0.0247131	0.846116	0.444408	0.00201648	0.985886	0.867529	0.00135349	0.991204	0.979116
chr19:43503525-43504583	PHLDB3	ZNF575,PHLDB3,ETHE1,CEACAMP10,CEACAMP1,ZNF180,SRRM5,ZNF234,ZNF155,ZNF45,XRCC1,LYPD3,PHLDB3	4.53175	-0.0165661	0.846235	0.444424	-0.107762	0.173109	0.63737	0.0980063	0.246217	0.93717
chr20:59751954-59752894	NA	RNU7-141P	2.96043	0.0238716	0.846254	0.444424	-0.0963912	0.409117	0.751809	-0.188286	0.127984	0.915531
chr7:99465655-99466426	ATP5MF-PTCD1	ZSCAN25,ZNF655,TRRAP,SMURF1,AP4M1,STAG3L5P,PPP1R35,PDAP1,ATP5J2,PTCD1,ATP5MF-PTCD1	4.69098	0.0146044	0.846268	0.444424	-0.0565065	0.417133	0.755456	-0.0645448	0.329828	0.943789
chr2:23925892-23927662	ATAD2B	FAM228B,UBXN2A,MFSD2B,SF3B6,FKBP1B,PFN4,ATAD2B,RPS13P4,ATAD2B	6.07806	-0.0105387	0.846506	0.44454	-0.120422	0.0166129	0.405098	-0.0044144	0.931347	0.978278
chr7:143394871-143396036	NA	ZYX,TAS2R60,MIR6892,EPHA1-AS1	3.72476	-0.0203431	0.846566	0.444562	-0.0245368	0.810717	0.843873	-0.123747	0.206749	0.932395
chr1:45303380-45304286	LINC01144	TOE1,GPBP1L1,RPL7AP16,RPS15AP10,ZSWIM5,RPS8,TMEM69,CCDC163,PTCH2,LURAP1,MUTYH,C1orf228,LINC01144,LINC01144	5.70022	-0.0131568	0.846665	0.444578	-0.0693648	0.24553	0.683229	-0.0377498	0.56454	0.96199
chr11:60618229-60619177	LINC00301	MS4A6E,MS4A18,MS4A8,LINC00301,LINC00301	2.8767	0.0249237	0.846644	0.444578	0.127372	0.263045	0.691551	0.187006	0.095931	0.908698
chr12:77231530-77232332	NA	NA	2.73784	-0.0255475	0.846654	0.444578	0.0973373	0.476238	0.773303	0.179809	0.161127	0.919922
chr4:4327515-4328133	NA	LYAR,TMEM128,ADRA2C,NSG1	2.79141	0.0261377	0.846624	0.444578	0.145371	0.298806	0.708396	-0.17263	0.149923	0.919525
chr7:6634929-6635599	ZNF316	C7orf26,ZDHHC4,PMS2,ZNF316,ZNF853,ZNF316	3.75589	0.0190977	0.846734	0.444605	0.0107276	0.904084	0.856936	-0.0863228	0.291256	0.941414
chr10:11149109-11149980	NA	CELF2-AS2,CELF2	3.43393	-0.0218257	0.846824	0.444643	-0.0343241	0.755252	0.834186	0.0551979	0.58437	0.962591
chr2:200862340-200863012	CLK1	PPIL3,NIF3L1,BZW1,ORC2,CASP8,RNA5SP115,CLK1	2.81461	-0.0271854	0.846891	0.444669	0.0226095	0.859971	0.851405	-0.0874751	0.449878	0.955126
chr4:83112221-83113284	NA	PLAC8,HELQ,THAP9,LIN54,COQ2,HPSE	2.88469	0.0260847	0.846912	0.444671	-0.205422	0.0918184	0.570587	0.159644	0.178868	0.921206
chr12:57781254-57783193	NA	TSFM,METTL21B,NEMP1,CTDSP2,NAB2,RPL13AP23,RPL21P103,ZBTB39,TSPAN31,ATP23	4.22019	0.0168175	0.847088	0.444702	0.121616	0.132696	0.608733	0.146228	0.070559	0.89206
chr14:95260357-95260994	NA	SNHG10,CLMN,SCARNA13,DICER1	3.01388	-0.0248062	0.847108	0.444702	0.0313404	0.813562	0.84446	-0.0175777	0.869505	0.974403
chr17:20320508-20321246	CCDC144CP	LGALS9B,CCDC144CP,CCDC144CP	3.29363	0.022293	0.847088	0.444702	-0.176872	0.0762816	0.545878	0.227418	0.0253411	0.843013
chr3:71129257-71131085	NA	NA	4.26141	-0.0170921	0.847105	0.444702	-0.0554611	0.496827	0.779371	-0.0041033	0.959627	0.978302
chr6:107645190-107646734	NA	NA	3.87148	-0.0194893	0.84704	0.444702	-0.00360963	0.969518	0.864947	-0.10887	0.211433	0.932395
chr7:107247651-107249289	NA	NA	3.31006	-0.0209149	0.847037	0.444702	0.174395	0.115149	0.59512	-0.0816977	0.389935	0.948018
chr8:138683171-138683804	NA	NA	2.8951	0.0249084	0.847039	0.444702	0.0984396	0.422924	0.757014	-0.212941	0.047129	0.873831
chr8:80348869-80350102	NA	RNU6-1213P,TPD52,ZBTB10	4.06861	0.0161031	0.847078	0.444702	0.0495184	0.579622	0.79869	0.131288	0.0981498	0.909309
chr3:29771127-29772155	NA	MTND4LP9	2.65689	0.0287316	0.847158	0.444719	0.0965879	0.517076	0.783507	0.144259	0.279302	0.941414
chr1:27365183-27367101	MAP3K6	MAP3K6,TMEM222,MAP3K6	5.03686	0.0145409	0.847293	0.444772	0.0978858	0.139071	0.613358	-0.0514936	0.456044	0.955617
chr2:160208812-160210034	NA	LY75,ITGB6,MIR4785,RBMS1,PLA2R1,CD302	3.57501	-0.0192598	0.847281	0.444772	0.130828	0.234946	0.675842	0.0527205	0.567581	0.96199
chr3:28667517-28668330	NA	NA	3.15465	0.0238604	0.847319	0.444776	-0.0725918	0.510381	0.781715	-0.111139	0.337786	0.944239
chr1:46401497-46402725	NA	EFCAB14,FAAH,FAAHP1	3.83994	0.0182838	0.847345	0.44478	-0.017052	0.8549	0.850387	-0.0168353	0.844497	0.973904
chr15:38453865-38455036	FAM98B	FAM98B,C15orf53,RASGRP1,FAM98B	4.34317	-0.0158609	0.847371	0.44478	-0.0909211	0.242537	0.680918	0.0527663	0.478824	0.95774
chr7:80726446-80727166	NA	NA	3.16607	-0.0226182	0.847377	0.44478	-0.0442325	0.698529	0.825348	0.121742	0.230268	0.933885
chr7:134470790-134471372	NA	AKR1B15,AKR1B10	3.21562	-0.0228052	0.847515	0.444834	-0.0182329	0.871762	0.853134	-0.149157	0.155677	0.919813
chr8:115666613-115669617	NA	TRPS1	5.1917	0.0133697	0.847507	0.444834	0.0983566	0.132507	0.608624	-0.0742698	0.272216	0.941323
chr21:38277345-38278196	NA	KCNJ15,DSCR8	3.7138	0.0194021	0.847579	0.444858	-0.0466189	0.624158	0.810003	-0.0560303	0.508252	0.958687
chr14:34539135-34540053	EAPP	RPS19P3,BAZ1A,SRP54,SRP54-AS1,EAPP,SNX6,RPL23AP71,EAPP	4.74297	0.0143638	0.847691	0.444885	-0.068334	0.344165	0.728269	0.0105897	0.882606	0.975989
chr14:77640717-77642470	NA	ADCK1,RPL21P10,COX6CP11,SPTLC2	4.53523	-0.0142063	0.84773	0.444885	0.0582807	0.399616	0.748464	0.0264548	0.696475	0.965231
chr15:70767696-70768667	UACA	RPL29P30,UACA,UACA	3.69502	-0.0190758	0.847735	0.444885	-0.0688382	0.495034	0.7785	-0.0295578	0.732952	0.967807
chr16:58425849-58426655	NA	SETD6,POLR2C,NDRG4	3.07191	-0.0236773	0.847721	0.444885	-0.119104	0.321375	0.718222	-0.0728673	0.508406	0.958687
chr2:242088111-242088944	NA	LINC01881,LINC01880	4.34747	0.0157484	0.847731	0.444885	-0.242025	0.00137126	0.261432	0.0406091	0.60538	0.962591
chr3:195850780-195851376	NA	LINC01983,KIF3AP1	3.25268	0.0216002	0.847768	0.444885	0.1062	0.319006	0.71707	-0.0747157	0.466216	0.957162
chr4:5998100-5998944	NA	NA	2.84176	0.0268181	0.847657	0.444885	0.0856703	0.498369	0.779838	0.203059	0.110721	0.914499
chr9:93452796-93453949	FAM120AOS	RNU6-829P,PHF2,FAM120AOS	4.57053	0.0154512	0.847758	0.444885	0.0943164	0.208131	0.659853	-0.020028	0.780044	0.971011
chr17:7314695-7315661	GPS2	EIF5A,ACAP1,SLC2A4,NLGN2,CLDN7,ARHGEF15,ELP5,CTDNEP1,GABARAP,PHF23,DVL2,PFAS,SNORA48,CHRNB1,MIR324,TMEM102,FGF11,GPS2,GPS2	3.93455	0.0173528	0.847847	0.444908	-0.00641422	0.93882	0.861888	0.0586177	0.486827	0.957911
chr18:48300140-48301044	NA	C18orf12,ZBTB7C	3.20036	0.021777	0.847846	0.444908	0.00723651	0.949628	0.863112	-0.112917	0.27052	0.940719
chr3:119356671-119357760	NA	ARHGAP31,ARHGAP31-AS1,IGSF11,RNU6-1127P	3.0395	0.0226479	0.848002	0.44498	0.175237	0.11986	0.598938	0.289034	0.00758504	0.816368
chr17:58384047-58385350	NA	TRIM37,RAD51C,RNF43,SUPT4H1,HSF5,LPO,EPX,MSX2P1,OR4D1,MTMR4	2.79085	0.0278078	0.848044	0.444984	0.0575115	0.642305	0.813402	-0.0911028	0.436005	0.952111
chr2:198129312-198130402	NA	NA	3.20047	0.0217207	0.848037	0.444984	-0.0454859	0.69071	0.824114	-0.0143749	0.897638	0.977375
chr12:18145936-18146805	NA	NA	3.53362	-0.0206672	0.848164	0.44502	-0.122865	0.242952	0.681258	0.0427222	0.643402	0.962591
chr4:149172759-149173703	NA	NA	2.9515	-0.0239467	0.848143	0.44502	0.00294799	0.981926	0.867068	0.136184	0.214924	0.932534
chr5:151492640-151494192	NA	NA	3.67778	-0.0187187	0.848159	0.44502	-0.0959354	0.315838	0.715882	-0.0923264	0.303756	0.942719
chr11:78828258-78829616	NA	NA	3.75159	-0.0187929	0.848225	0.445025	0.116382	0.230965	0.672757	0.0272087	0.758234	0.968845
chr13:48491971-48493034	NA	LPAR6,RB1	3.69974	0.0182798	0.848195	0.445025	0.114399	0.22955	0.672315	0.0357269	0.684373	0.965095
chr2:118223640-118225337	THORLNC	EN1,THORLNC	4.22284	-0.0163549	0.848219	0.445025	0.0733658	0.384417	0.742284	0.109761	0.133141	0.915531
chr8:107813372-107814372	NA	NA	2.91153	-0.0223125	0.848244	0.445026	0.0784563	0.500864	0.7804	0.145914	0.157881	0.919922
chr10:130136095-130137134	GLRX3	GLRX3,PPIAP32,GLRX3	5.44002	-0.0130871	0.848372	0.445068	0.0121842	0.84757	0.849437	0.0428538	0.507083	0.958687
chr10:394171-395201	NA	NA	4.20496	-0.0164623	0.848364	0.445068	-0.10348	0.220234	0.666374	0.0130051	0.867183	0.974403
chr12:69290653-69291447	NA	LYZ,C1GALT1P1	2.98142	0.0236692	0.848376	0.445068	0.0398759	0.737292	0.831334	0.00368756	0.973162	0.978796
chr1:109425499-109426992	PSMA5	SYPL2,AMIGO1,GNAI3,GSTM5,GSTM3,ATXN7L2,PSMA5,PSMA5	5.68842	-0.0119591	0.848419	0.445081	-0.0796353	0.169869	0.636584	0.0219853	0.710549	0.965695
chr4:84870255-84871049	NA	RNU6-469P,WDFY3-AS1	2.78613	-0.0240548	0.848453	0.445084	0.0982959	0.462376	0.768689	-0.0763629	0.512057	0.958687
chr9:38687254-38687947	NA	RNU6-765P	3.45638	-0.0202845	0.848458	0.445084	0.104313	0.266154	0.692785	0.105563	0.256773	0.940552
chr10:75358913-75359744	NA	ZNF503,ZNF503-AS2,C10orf11,DUSP13	2.74133	-0.0277941	0.848549	0.445104	-0.0273072	0.843874	0.849208	0.00405685	0.974541	0.978796
chr20:32464964-32466027	NA	MCTS2P,NOL4L,KIF3B,EFCAB8,C20orf203,POFUT1	4.36004	-0.0161381	0.848525	0.445104	0.101497	0.217038	0.664849	0.00389649	0.958695	0.978302
chr7:115476669-115477808	NA	MDFIC	3.237	0.0223372	0.848549	0.445104	0.0421163	0.7068	0.826819	-0.00556233	0.958887	0.978302
chr19:40822816-40824151	NA	SNRPA,SERTAD3,ITPKC,PSMC4,CYP2G2P,ZNF546,AXL,FBL,CCDC97,EGLN2,CYP2T1P,CYP2A7,COQ8B,CYP2B7P,NUMBL,BLVRB,CYP2F2P	3.73973	-0.0184904	0.848597	0.44512	0.0345677	0.688118	0.82401	0.0417989	0.641838	0.962591
chr6:26198719-26200318	HIST1H2AD	ABT1,HMGN4,BTN3A2,HIST1H3E,GUSBP2,ZNF322,HIST1H2AE,HIST1H2BE,LARP1P1,HIST1H2APS3,HIST1H2BD,HIST1H1E,HIST1H4F,HIST1H2APS4,HIST1H3G,HIST1H4H,HIST1H4G,HIST1H4C,BTN3A1,BTN2A3P,RPS10P1,HIST1H2BF,HIST1H2AD	4.47455	0.0169717	0.848635	0.445131	0.0325104	0.690392	0.824114	-0.0151867	0.855798	0.974168
chr5:122192462-122193531	NA	NA	2.98006	0.0233773	0.848671	0.44514	0.148057	0.207757	0.65948	-0.18924	0.119694	0.915461
chr12:94545875-94546702	NA	PLXNC1,SUCLG2P2	3.22032	0.0223784	0.848716	0.445155	0.0201239	0.853193	0.850268	0.0202414	0.847485	0.973904
chr2:120237421-120238059	RALB	RALB,EPB41L5,TMEM185B,RALB	3.08507	-0.0210074	0.848831	0.445195	-0.0460691	0.680532	0.823024	-0.0556684	0.566145	0.96199
chr5:151020033-151021101	GPX3	GPX3,RBM22,TNIP1,GPX3	4.19168	0.0167012	0.848844	0.445195	-0.00689844	0.932819	0.860993	-0.0894183	0.276164	0.941414
chr8:57343120-57343895	LOC101929488	RNU6-596P,LOC101929488	3.10632	-0.0245312	0.84884	0.445195	0.0253423	0.82744	0.846583	0.000608614	0.996041	0.979116
chr11:117985935-117987321	IL10RA	IL10RA,IL10RA	5.17752	-0.0133464	0.848907	0.445219	0.0207327	0.74378	0.832197	0.0134626	0.838089	0.973365
chr7:31408036-31408980	NA	NA	2.76466	-0.026244	0.848928	0.445221	-0.00134218	0.990852	0.867715	-0.0375904	0.740551	0.967997
chr8:61759740-61761712	NA	ASPH,NPM1P6,MIR4470	4.34847	0.0161029	0.849028	0.445264	0.00935557	0.903269	0.856666	0.0685428	0.382603	0.948018
chr17:64505122-64507539	CEP95	POLG2,SLC16A6P1,CEP95,DDX42,PLEKHM1P1,MIR3064,RN7SL404P,CSH2,MINOS1P2,DDX5,AMZ2P1,MILR1,MAP3K3,EEF1DP7,CEP95	6.46527	0.0115679	0.849045	0.445264	-0.0793985	0.146338	0.621339	0.0211374	0.719311	0.966838
chr1:167438747-167439967	NA	DUTP6	3.26444	-0.0223722	0.849083	0.445266	0.0377804	0.731755	0.83025	0.0437334	0.699596	0.965231
chr11:75347083-75347588	ARRB1	GDPD5,ARRB1,SNORD15B,KLHL35,NEU3,RPS3,UVRAG,SPCS2,DGAT2,MIR326,ARRB1	3.20194	-0.0206902	0.849074	0.445266	0.0812677	0.451334	0.766192	0.00619016	0.946959	0.978278
chr5:81232942-81233566	CKMT2	CKMT2-AS1,CKMT2	2.42197	0.0311053	0.849101	0.445266	0.266481	0.0450593	0.490514	0.0146538	0.918552	0.978107
chr17:63621650-63623441	MAP3K3	DDX42,CEP95,MIR3064,POLG2,EEF1DP7,MAP3K3,FTSJ3,MAP3K3	6.65768	-0.0100776	0.849201	0.44531	-0.06894	0.153042	0.626138	0.0270592	0.592987	0.962591
chr7:2734186-2735427	NA	GNA12,AMZ1,LFNG,SNX8	3.85328	-0.0187175	0.849231	0.445316	-0.0368532	0.682481	0.823307	-0.149833	0.0986951	0.90945
chr4:179307315-179308103	NA	NA	2.71473	0.0260552	0.849251	0.445318	-0.0817158	0.53063	0.787384	-0.0707646	0.580998	0.962341
chr10:59387808-59388797	NA	FAM13C	3.08508	0.0220124	0.84936	0.445366	0.131933	0.276281	0.697053	0.00203653	0.984552	0.979116
chr11:128193975-128195541	NA	ETS1,LINC02098	2.97433	-0.0241813	0.849392	0.445374	-0.0627306	0.578584	0.79869	-0.0731962	0.510849	0.958687
chr20:20267390-20268504	NA	RPL17P1	3.68282	0.0186581	0.849461	0.445401	0.0172377	0.86293	0.852275	-0.0877979	0.35067	0.946654
chr12:81520066-81521009	NA	NA	2.79873	-0.0247608	0.849676	0.445501	-0.102582	0.419101	0.756054	0.0258214	0.837477	0.973211
chr2:159129886-159130856	NA	WDSUB1,TANC1,MIR6888,GSTM3P2	3.1529	0.0207242	0.849687	0.445501	0.0390502	0.717181	0.828187	-0.0395935	0.682979	0.965095
chr12:120086823-120087448	NA	GCN1,BICDL1,RAB35,MLEC	4.97096	-0.0140189	0.849781	0.445526	-0.133899	0.0640632	0.525636	0.0113421	0.878997	0.975589
chr19:44745199-44745765	BCL3	ZNF155,ZNF45,ZNF180,ZNF224,ZNF234,ZNF284,FBXO46,RELB,BCL3,ZNF225,NECTIN2,ZNF223,ZNF222,EXOC3L2,ZNF230,CLASRP,CBLC,BZNF296,MIR8085,BCL3	3.23173	0.0213628	0.849804	0.445526	0.102946	0.345597	0.729121	-0.198322	0.0533365	0.889053
chr3:153284047-153284911	NA	RAP2B,P2RY1	3.01892	0.0234715	0.849799	0.445526	0.0197479	0.861721	0.852136	-0.0230653	0.826175	0.972666
chr5:173764318-173765020	NA	C5orf47,BOD1,CPEB4,ATP6V0E1,LINC01484,LINC01485	3.31495	0.0211728	0.849762	0.445526	0.0373871	0.71613	0.828144	-0.112408	0.243355	0.93717
chr6:146902357-146903952	NA	STXBP5-AS1	3.05969	0.0219699	0.84989	0.445562	0.158911	0.175438	0.638079	0.115538	0.302434	0.942719
chr1:100510434-100511642	NA	GPR88	2.89036	0.0242238	0.849946	0.445563	0.202869	0.0892344	0.56766	0.128011	0.302913	0.942719
chr1:240026625-240027551	NA	NA	2.64269	0.0258378	0.850047	0.445563	-0.11277	0.36804	0.736152	-0.010836	0.925883	0.978278
chr20:20333833-20334694	NA	NA	3.54038	-0.0202793	0.849954	0.445563	0.179706	0.106342	0.584817	-0.047464	0.635745	0.962591
chr20:3888308-3889876	PANK2	PANK2,RNF24,PRND,PANK2	5.56611	-0.0120782	0.84991	0.445563	-0.0267249	0.642566	0.813402	-0.0217069	0.72258	0.967628
chr5:132064631-132065618	IL3	CSF2,IL3	3.18154	0.0223412	0.850045	0.445563	-0.0783122	0.503044	0.780456	-0.0307791	0.778531	0.970723
chr5:138337295-138339923	CDC25C	CDC23,HNRNPA0,RPL7P19,KDM3B,NME5,EGR1,FAM13B,REEP2,CDC25C,CDC25C	6.04138	-0.0114528	0.850009	0.445563	0.0528288	0.338845	0.725841	0.0800033	0.178006	0.921206
chr5:142821938-142822572	NA	KIAA0141,ARHGAP26-AS1,ARHGAP26	3.60341	0.0203311	0.849993	0.445563	0.0165577	0.868515	0.852837	-0.0388573	0.660892	0.962821
chr6:21191020-21192191	NA	NA	2.77887	-0.0257728	0.850043	0.445563	-0.245725	0.0705089	0.538935	-0.000249295	0.998348	0.979116
chr6:81889370-81890360	NA	LINC01526	2.78091	-0.0246858	0.849961	0.445563	0.189351	0.155501	0.628174	-0.0538378	0.650977	0.962591
chr4:141686281-141687309	NA	IL15	3.02132	0.0225807	0.850139	0.445601	0.262349	0.0172995	0.408643	-0.187522	0.0659327	0.890693
chr11:94602482-94603507	NA	PIWIL4,FUT4,MRE11,PANX1,ANKRD49	3.8554	-0.0187622	0.850226	0.445619	-0.0537128	0.57364	0.797812	-0.131198	0.127134	0.915531
chr19:43757173-43757912	SMG9	ZNF180,ZNF45,ZNF234,ZNF224,ZNF284,ZNF225,ZNF230,XRCC1,SMG9,ZNF285,ZNF404,ZNF428,MRPS15P2,IRGQ,PINLYP,PLAUR,KCNN4,ZNF222,SMG9	3.14717	0.0239822	0.850206	0.445619	0.152059	0.216089	0.664728	0.196282	0.0773637	0.900295
chr7:95630105-95632002	NA	PDK4	3.08281	-0.0204189	0.850239	0.445619	-0.141145	0.237642	0.677595	-0.092418	0.377409	0.948018
chr8:141128059-141129550	NA	SLC45A4,DENND3,AGO2	6.01111	0.0115123	0.850241	0.445619	-0.082524	0.135168	0.609535	0.0648971	0.282383	0.941414
chr5:173968313-173969387	C5orf47	C5orf47,C5orf47	3.32247	0.0213364	0.85031	0.445619	0.0682495	0.520521	0.785009	-0.0131092	0.892221	0.977261
chr5:74430602-74431953	NA	LINC01332	3.04156	-0.0227676	0.850265	0.445619	0.109041	0.344242	0.728275	-0.0959232	0.373191	0.948018
chr6:129644568-129646081	NA	ARHGAP18	3.1152	-0.0223957	0.85031	0.445619	-0.00135303	0.990612	0.867715	0.0110183	0.92002	0.978107
chr6:44381594-44382264	NA	CDC5L	3.30878	-0.0210046	0.850292	0.445619	0.142706	0.200858	0.655185	-0.0676762	0.472216	0.95774
chr12:124916349-124917821	UBC	DHX37,NCOR2,SCARB1,BRI3BP,CCDC92,DNAH10OS,UBC,TRA-TGC3-2,UBC	5.73528	-0.0113938	0.850334	0.445622	-0.0319886	0.567295	0.796098	0.0121427	0.826242	0.972666
chr6:41733701-41735948	TFEB	PGC,TFEB,PRICKLE4,TFEB	5.75041	0.0106147	0.850375	0.445635	-0.0983728	0.057938	0.516202	-0.0609716	0.26392	0.940587
chr19:38361540-38362909	NA	C19orf33,CATSPERG,SPRED3,GGN,FAM98C,DPF1,ZNF573,PSMD8	4.91946	0.0135403	0.850404	0.445641	-0.110034	0.0993814	0.577292	0.0499205	0.463365	0.957087
chr7:1532499-1533311	MAFK	MAFK,INTS1,TMEM184A,ADAP1,ZFAND2A,PSMG3-AS1,MAFK	4.16203	0.0163404	0.850458	0.44566	-0.100803	0.208214	0.659853	0.0894528	0.243762	0.93717
chr2:70531391-70532415	NA	TGFA,TGFA-IT1	3.40926	-0.02007	0.850483	0.445664	0.209873	0.0578462	0.516068	0.0492305	0.602861	0.962591
chr6:88379809-88381082	NA	ACTBP8,CNR1	2.93283	-0.0244351	0.850505	0.445666	0.164227	0.165491	0.634555	-0.103078	0.394411	0.948018
chr5:112022739-112024073	NA	NA	2.70669	0.0252961	0.850534	0.445672	-0.12199	0.321376	0.718222	-0.0421482	0.724554	0.967807
chr19:6372391-6373781	ALKBH7	SNRPEP4,GTF2F1,VAV1,CLPP,ALKBH7,PSPN,ALKBH7	6.30927	0.0109452	0.850589	0.445674	-0.130197	0.014188	0.393951	0.051633	0.380747	0.948018
chr22:36481139-36482397	TXN2	FOXRED2,CSF2RB,TXN2,RBFOX2,TXN2	5.08959	-0.0135591	0.850568	0.445674	-0.0818276	0.215384	0.664544	-0.032498	0.636553	0.962591
chr6:53306804-53307782	NA	ELOVL5,RPL31P28,FBXO9,RPS16P5	3.09421	-0.0216404	0.850573	0.445674	0.0554404	0.618951	0.809046	0.0324312	0.757499	0.968845
chr3:130746235-130748322	PIK3R4	PIK3R4,RN7SKP212,PIK3R4	5.17155	-0.0128798	0.850641	0.445692	0.0705192	0.267672	0.694011	-0.0126248	0.8456	0.973904
chr10:73810760-73812181	NDST2	FUT11,DUSP8P5,GLUD1P3,CAMK2G,RPL17P50,CHCHD1,ZSWIM8,AP3M1,DNAJC9,SEC24C,BMS1P4,NUDT13,USP54,RNU6-883P,NDST2,ZSWIM8-AS1,NDST2	5.90889	-0.0104167	0.850702	0.445706	-0.0609773	0.222477	0.667428	0.0441458	0.396855	0.948018
chr5:101663314-101664704	NA	RN7SL802P	2.81041	0.0249013	0.850698	0.445706	-0.169993	0.172455	0.637056	0.00983678	0.933725	0.978278
chr3:171044911-171045926	NA	RPL22L1,SLC2A2	2.91149	-0.0239929	0.850796	0.445742	-0.0868705	0.526334	0.786624	-0.127631	0.253006	0.939588
chr7:5670092-5671049	NA	RNF216,ZNF890P,USP42,TNRC18,FBXL18,EIF2AK1,WIPI2,RNF216-IT1,FSCN1	3.70319	0.0189156	0.850834	0.445742	-0.252445	0.00902264	0.362619	0.0123115	0.888798	0.976632
chr8:42182223-42183283	NA	PLAT	3.309	-0.0202275	0.850839	0.445742	0.123101	0.251131	0.686034	0.0613039	0.538664	0.959553
chr9:86485116-86486039	NA	RNU2-36P	3.10725	-0.022382	0.850837	0.445742	-0.0220634	0.841708	0.848784	-0.0319192	0.759281	0.969051
chr10:28381312-28382262	NA	MPP7,ZNF101P1	2.92595	0.0228509	0.850872	0.44575	0.0620776	0.602644	0.804105	0.140605	0.17246	0.921043
chr3:58682899-58684217	NA	PXK,FAM3D,C3orf67-AS1	3.05198	0.0225406	0.850889	0.44575	-0.0748767	0.49621	0.778984	0.276301	0.0251018	0.843013
chr17:18257764-18258965	FLII	SHMT1,LLGL1,MIEF2,FAM106A,FOXO3B,SMCR8,MYO15A,FLII,FLII	5.32067	-0.012645	0.850961	0.44576	-0.0730616	0.242339	0.6807	0.05556	0.372546	0.948018
chr22:17158528-17159853	HDHD5-AS1	LINC01664,CECR6,CECR5,CECR5-AS1,HDHD5-AS1	5.20799	0.0129124	0.850932	0.44576	-0.0517607	0.414329	0.75417	-0.0436435	0.507801	0.958687
chr7:30988554-30989137	NA	ADCYAP1R1	2.87087	0.0245514	0.850947	0.44576	0.0469854	0.722074	0.82838	-0.287631	0.00987533	0.821487
chr5:135560487-135561305	SLC25A48	SLC25A48	2.94614	0.0249993	0.851008	0.445775	0.118442	0.315855	0.715882	-0.0367885	0.748739	0.968105
chr18:48841161-48841788	NA	SMAD7	3.73899	0.0190276	0.851073	0.445792	-0.0143787	0.880129	0.854201	0.018805	0.827558	0.972666
chr4:7067212-7068672	GRPEL1	GRPEL1,GRPEL1	5.94753	0.0110755	0.851064	0.445792	-0.0873445	0.117286	0.596193	-0.050693	0.371299	0.948018
chr16:31877026-31877896	ZNF267	ZNF267,ARMC5,CLUHP3,ZNF267	3.75425	0.0174061	0.851115	0.445794	0.108584	0.235035	0.676007	0.0188875	0.820463	0.972273
chr7:2237219-2237774	MAD1L1	NUDT1,MRM2,LFNG,SNX8,MAD1L1,MAD1L1	3.16744	0.0221256	0.851124	0.445794	0.0510982	0.635661	0.811553	-0.207837	0.0324873	0.861147
chr8:125410493-125411273	NA	TRIB1	2.95	-0.0244332	0.851129	0.445794	-0.0983518	0.44957	0.76582	-0.0687101	0.536678	0.959477
chr20:407531-409077	RBCK1	RBCK1,TBC1D20,RBCK1	5.15441	-0.013715	0.851179	0.445811	-0.0105701	0.871413	0.853134	0.0798642	0.258628	0.940552
chr4:67713033-67714615	NA	UBA6,UBA6-AS1,GNRHR,STAP1,ST3GAL1P1	3.38483	-0.0202191	0.851206	0.445816	-0.0387513	0.719736	0.828187	-0.176939	0.0887385	0.907307
chr4:110631682-110632415	NA	ENPEP,PITX2,PANCR	3.36328	0.0210234	0.851294	0.445853	-0.179117	0.115384	0.595229	-0.0409823	0.687274	0.965095
chr10:101848240-101849340	KCNIP2	HPS6,KCNIP2	3.96745	-0.0168489	0.851381	0.445887	-0.033694	0.701021	0.82554	-0.0724933	0.367961	0.948018
chr10:132229725-132230641	NA	STK32C,C10orf91,LRRC27,JAKMIP3	3.82714	-0.0189668	0.851395	0.445887	0.0539244	0.583244	0.799874	-0.00877229	0.924935	0.978278
chr2:48569705-48571037	NA	NA	3.12439	0.0224325	0.851448	0.445897	0.0652641	0.598676	0.803663	-0.0238756	0.82523	0.972666
chr7:17306399-17307577	NA	NA	2.99512	0.0228183	0.851449	0.445897	-0.0252017	0.825226	0.846161	-0.119765	0.270279	0.940719
chr14:101000828-101001984	NA	SNHG23	2.67448	0.0271959	0.851493	0.445911	0.111875	0.445039	0.76468	0.0473866	0.68355	0.965095
chr14:20612515-20614072	RNASE11	METTL3,SUPT16H,CHD8,APEX1,TEP1,PARP2,TMEM55B,TOX4,TRP-AGG2-6,TRT-TGT3-1,RNASE11	4.61852	-0.0154543	0.851512	0.445912	-0.200567	0.00848493	0.360158	0.0860946	0.229021	0.933885
chr14:24215443-24216362	CHMP4A	HOMEZ,MDP1,KHNYN,CMA1,PABPN1,RNA5SP383,CTSG,CIDEB,NFATC4,CHMP4A,RNF31,LTB4R,CHMP4A	4.29689	0.0157972	0.851566	0.445932	0.0723681	0.353427	0.732604	0.0679626	0.369525	0.948018
chr2:215597485-215598872	NA	NA	2.99983	-0.0239129	0.851612	0.445947	0.200858	0.102526	0.581033	0.0390425	0.73187	0.967807
chr20:6122402-6123544	FERMT1	FERMT1,FERMT1	4.10543	-0.0164723	0.851877	0.446077	-0.0359137	0.67277	0.821011	-0.108736	0.20004	0.929582
chr4:16001335-16001950	NA	FGFBP2,PROM1,BST1	3.47718	-0.0179138	0.85191	0.446085	0.0224583	0.813148	0.844364	0.0756652	0.395698	0.948018
chr13:110658064-110658687	NA	CARS2,NAXD,ING1,ANKRD10,COL4A2-AS2,COL4A2	3.07966	-0.0221604	0.851974	0.4461	0.198787	0.101968	0.579735	0.144105	0.175574	0.921206
chr7:6636721-6638181	ZNF316	C7orf26,ZDHHC4,PMS2CL,PMS2,ZNF12,DAGLB,ZNF316,ZNF316	4.94092	0.0144432	0.851959	0.4461	-0.00122218	0.985691	0.867529	0.0197616	0.787093	0.971315
chr3:81502316-81503500	NA	NA	2.91303	-0.0228639	0.852021	0.446115	-0.111626	0.362531	0.734026	-0.0722037	0.487866	0.957928
chr7:27130230-27131398	HOXA4	HOTAIRM1,HOXA-AS2,HOXA10-AS,HOXA2,HOXA9,TPM3P4,HMGB3P20,PSMC1P2,RPL23P7,HOXA11-AS,HOXA10,HOXA11,C7orf71,SKAP2,HOXA13,HOXA1,MIR196B,HOXA5,HOTTIP,HOXA3,KIAA0087,CBX3,HNRNPA2B1,HOXA6,HOXA4,HOXA7,HOXA4	3.93213	0.0171698	0.852047	0.44612	-0.106255	0.241172	0.679619	-0.109545	0.216625	0.933194
chr12:110345255-110345861	NA	ARPC3,FAM216A,RN7SL769P,ATP2A2	3.63548	-0.0199549	0.852072	0.446124	-0.0375339	0.706763	0.826819	0.0886809	0.315082	0.942836
chr14:75609086-75610617	NA	FLVCR2,TTLL5,JDP2,BATF,MIR7641-2	4.2967	-0.0162281	0.852089	0.446124	0.0721306	0.405353	0.750636	-0.0694624	0.38123	0.948018
chr22:31615497-31616806	MIR7109	SFI1,EIF4ENIF1,PIK3IP1,RNF185,MIR7109,RPS18P14,MIR7109	4.35415	-0.0143872	0.852162	0.446153	0.149575	0.0499224	0.497738	-0.00275671	0.969376	0.978714
chr11:60182420-60184455	MS4A6A	TMEM109,MS4A6A,MS4A2,MS4A6A	3.73539	0.0175214	0.852207	0.446167	-0.00187929	0.982459	0.867158	0.117071	0.159391	0.919922
chr1:183022217-183024668	LAMC1	HMGN1P4,RNA5SP71,LINC01688,TEDDM2P,RPL18P2,LAMC1,RNU6-41P,SMG7-AS1,LAMC1	5.30838	-0.0128688	0.852264	0.446169	-0.0214783	0.732876	0.830611	-0.0149195	0.814502	0.972225
chr1:48292916-48293953	NA	NA	3.11291	0.0245003	0.852279	0.446169	-0.014632	0.910519	0.857713	-0.0513093	0.671093	0.963794
chr2:132448276-132449228	NA	RNU6-175P,GPR39	2.49274	0.0280997	0.852267	0.446169	-0.0460962	0.751558	0.833706	-0.245567	0.0987287	0.90945
chr4:86956917-86957702	NA	AFF1,C4orf36,MAPK10,NUDT9,KLHL8,TECRP1	2.9174	0.0229511	0.852253	0.446169	-0.0458234	0.710451	0.82703	-0.214268	0.0438911	0.873831
chr1:43460782-43461485	NA	NA	3.11887	0.0227578	0.852299	0.44617	0.0707892	0.552163	0.792217	0.181201	0.0866632	0.907235
chr5:61330569-61334018	ZSWIM6	ZSWIM6,ELOVL7,ZSWIM6	7.0317	0.00971696	0.852332	0.446178	-0.0607228	0.204689	0.657706	-0.00748345	0.883258	0.975989
chr16:81403434-81404057	NA	CMIP	3.08047	0.0235955	0.852507	0.446253	-0.0357787	0.748449	0.833131	-0.101351	0.368952	0.948018
chr3:171776787-171778001	NA	PLD1,FNDC3B,TMEM212	3.45108	-0.0194409	0.85251	0.446253	0.0378745	0.706817	0.826819	0.0780428	0.394936	0.948018
chr9:38712750-38713948	NA	NA	3.54282	-0.0189129	0.852587	0.446284	0.106459	0.270968	0.695089	0.192842	0.030616	0.860062
chr16:57299442-57300965	NA	RSPRY1,CCL22,CX3CL1,ARL2BP,POLR2C,CIAPIN1,COQ9,CSNK2A2,PLLP,FAM192A,MT1F,GINS3,TRL-CAG2-1	5.80858	0.0124153	0.852617	0.446291	0.0251525	0.678678	0.822453	-0.00790942	0.89802	0.977375
chr18:48161209-48162135	NA	IER3IP1,RNU6-708P	4.75796	0.0133605	0.852671	0.44631	0.0558257	0.408113	0.751365	0.0147381	0.833326	0.973127
chr22:19928247-19929291	NA	NA	3.65452	-0.0174318	0.852688	0.44631	-0.0273539	0.758243	0.834929	0.0732094	0.34694	0.944651
chr17:56915618-56916337	TRIM25	TRIM25,SCPEP1,DGKE,COIL,TRIM25	4.95201	0.0134011	0.852727	0.446316	-0.0204813	0.766266	0.837103	-0.00866775	0.889784	0.976956
chr4:54108356-54110446	NA	GSX2,RPL22P13	3.51009	0.0185813	0.852734	0.446316	0.204547	0.0444162	0.490146	0.084836	0.371657	0.948018
chr2:43717162-43717824	NA	NA	2.94579	0.0239367	0.852848	0.446367	-0.208454	0.129454	0.606535	0.0557422	0.608691	0.962591
chr3:144109784-144110440	NA	C3orf58,RNA5SP144	2.82457	-0.0247012	0.852969	0.446421	0.0395939	0.755757	0.834369	0.117178	0.310305	0.942719
chr5:59893484-59894378	NA	NA	3.14272	0.0211033	0.852997	0.446426	-0.0465041	0.657146	0.817183	0.0644708	0.530827	0.958959
chr10:3067235-3069334	PFKP	LINC00701,PFKP,PFKP	4.8781	0.0134068	0.853141	0.446477	0.0257626	0.703961	0.826195	0.0262753	0.707563	0.965441
chr11:8168256-8169271	RIC3	RIC3,RIC3	2.81701	0.0242036	0.853146	0.446477	-0.0874191	0.508883	0.781615	0.122719	0.293763	0.941896
chr15:39468274-39469309	NA	KNSTRN	3.78177	0.017683	0.853145	0.446477	-0.0491647	0.597179	0.803202	0.0373733	0.654773	0.962591
chr7:127999995-128001433	SND1-IT1	LRRC4,SND1,SND1-IT1,SND1-IT1	3.31504	0.0203691	0.853166	0.446479	0.00698765	0.950634	0.863371	-0.0240471	0.812537	0.972194
chr5:35617276-35618335	SPEF2	BRIX1,SPEF2,NADK2-AS1,RNU7-130P,SPEF2	4.78418	-0.0165442	0.853205	0.44649	-0.129786	0.119827	0.598938	0.0148088	0.860419	0.974168
chr10:80523533-80524464	NA	SH2D4B,ANXA11,TSPAN14	3.59769	0.0189818	0.853227	0.446492	-0.0843861	0.376086	0.74007	0.129329	0.155856	0.919857
chr22:26645063-26645814	MIAT	TPST2,CRYBB1,CRYBA4,HMGB1P10,MIR548J,TFIP11,SRRD,HPS4,LINC01422,MIATNB,SEZ6L,ASPHD2,ISCA2P1,MIAT	3.04669	0.0219795	0.853312	0.446513	-0.0727398	0.490866	0.776927	-0.201311	0.0670879	0.890693
chr5:16464903-16466377	ZNF622	FBXL7,ZNF622	5.08722	0.0122807	0.853318	0.446513	-0.0640893	0.309582	0.712531	-0.000989646	0.987364	0.979116
chr6:30752229-30752923	NA	IER3,GTF2H4,PPP1R10,DHX16,LY6G5B,MICA,PAIP1P1,DDX39B,ABCF1,HLA-K,VARS2,HCG4P7,HCG18,GNL1,TCF19,RPL7P4,RPL3P2,HCG4B,C6orf136,HLA-J,TMPOP1,UBQLN1P1,SNORA38,HLA-P,CCHCR1,HLA-H,PPP1R18,LINC00243,HLA-W,HLA-U,HCG4P3,TUBB,MDC1,PRR3,DDR1,DDR1-AS1,MIR4640,ETF1P1,ZNRD1ASP,RPP21,C6orf47,TRIM26,NFKBIL1,HCG17,HCG21,HLA-C,DPCR1,NRM,HCG4,HCG20,HLA-A,HLA-E,MICB,PSORS1C2,HLA-L,HLA-G,TRIM39,FLOT1,SFTA2,TRIM39-RPP21,PSORS1C1,RN7SL353P	3.7348	0.0183564	0.853306	0.446513	-0.0162257	0.861865	0.852136	0.125246	0.171871	0.921043
chr3:124636466-124637580	NA	KALRN,ITGB5	3.44728	0.0192075	0.853366	0.446529	-0.0982532	0.345991	0.729494	0.00865573	0.924476	0.978247
chr9:126389469-126390895	NA	MVB12B,NRON	3.72726	0.0184021	0.853389	0.446532	-0.146905	0.127119	0.605009	-0.160263	0.0688083	0.890693
chr10:109914720-109915470	NA	ADD3,XPNPEP1,RNU4-5P	3.13503	-0.0227466	0.853501	0.446545	0.0624529	0.583579	0.799958	-0.083317	0.396255	0.948018
chr10:80165641-80166642	NA	LINC00857,MBL1P,ANXA11,PLAC9,MAT1A,SFTPD,TSPAN14	3.12568	-0.0207741	0.853537	0.446545	0.329835	0.00370443	0.306209	-0.10608	0.298843	0.941971
chr12:26853278-26854234	NA	ITPR2	3.04647	0.0225106	0.853526	0.446545	-0.0379934	0.729147	0.829722	0.0280672	0.796414	0.971867
chr13:30577208-30577957	NA	USPL1,HMGB1,KATNAL1,TEX26,PTPN2P2	3.57829	-0.0187095	0.853505	0.446545	-0.0468306	0.631056	0.8107	0.0621511	0.491461	0.958687
chr2:42791880-42793365	HAAO	HAAO,EML4,FTOP1,HAAO	4.61264	0.0132092	0.853464	0.446545	0.010304	0.875453	0.853489	0.044622	0.506542	0.958687
chr3:179436534-179437803	NA	MFN1,GNB4	3.29907	0.0210401	0.853484	0.446545	0.209355	0.0670068	0.530304	-0.198807	0.04846	0.87522
chr5:168114313-168114897	NA	NA	2.69601	0.0225698	0.853529	0.446545	0.131351	0.324174	0.719521	-0.0444164	0.686365	0.965095
chr12:89162565-89163296	NA	DUSP6,RNU7-120P,ATP2B1,POC1B	4.57282	-0.0149965	0.853604	0.446562	-0.0490194	0.522465	0.785446	0.0561409	0.438545	0.952693
chr14:69611269-69612360	SUSD6	SRSF5,SUSD6,MED6,SMOC1,DCAF5,SUSD6	5.60073	-0.0113038	0.853593	0.446562	-0.0863826	0.126257	0.604125	0.0176048	0.759376	0.969051
chr13:26785013-26786370	NA	GPR12	3.81615	0.017619	0.85367	0.44657	-0.0581569	0.497151	0.779371	-0.00607094	0.944922	0.978278
chr3:14434092-14434823	NA	SLC6A6,CCDC174,XPC	4.15611	-0.0161475	0.85365	0.44657	-0.00765816	0.92476	0.8602	0.0293295	0.704947	0.965347
chr6:27752210-27753644	NA	ZKSCAN3,ZKSCAN8,ZKSCAN4,ZSCAN23,HNRNPA1P1,ZNF603P,HIST1H2BPS2,OR2B2,CD83P1,GPX5,GPX6,VN1R11P,VN1R13P,LINC00533,VN1R10P,ZNF391,ZNF192P1,RNU6-471P,PGBD1,POM121L6P,ZSCAN26,GUSBP2,ZNF602P,OR2B8P,TRV-AAC1-5,GPR89P	4.84976	-0.0137443	0.853659	0.44657	-0.124072	0.0779639	0.548036	-0.0230348	0.734684	0.967807
chr12:59619450-59621060	NA	RNU4-20P	3.2867	-0.0210845	0.853756	0.446605	0.156825	0.153555	0.626163	-0.0876894	0.415465	0.94988
chr10:101012703-101013545	NA	PDZD7,MRPL43,SFXN3,LZTS2	4.22064	-0.0165726	0.853787	0.446613	-0.0691604	0.389187	0.744222	-0.121789	0.118398	0.915381
chr16:29815817-29817110	PAGR1	CA5AP1,CDIPT-AS1,MVP,GDPD3,PAGR1,PAGR1	5.24345	-0.0133314	0.853841	0.446631	-0.00229398	0.971811	0.865356	0.0462223	0.49836	0.958687
chr2:36553555-36555003	NA	FEZ2	3.76627	-0.0187022	0.853857	0.446631	-0.0728169	0.471069	0.771202	-0.044994	0.653919	0.962591
chr7:129845464-129846343	NA	UBE2H,STRIP2	3.0301	0.0228996	0.853933	0.446662	-0.00724102	0.949746	0.863112	0.0883688	0.38111	0.948018
chr2:152468807-152469555	NA	FMNL2,NUDCP1	3.56529	0.0186299	0.854084	0.446723	-0.0279237	0.77856	0.838778	0.0135818	0.8767	0.975234
chr6:15612601-15613376	NA	DTNBP1	4.09563	0.0185691	0.854078	0.446723	0.159121	0.0869848	0.56272	0.110455	0.195179	0.928733
chr9:106892863-106893701	NA	ZNF462	3.45253	0.0196579	0.854115	0.44673	-0.139277	0.16841	0.635664	-0.115319	0.216185	0.933186
chr16:22436331-22437862	SMG1P1	CDR2,SMG1P1,SMG1P1	4.73986	-0.0136117	0.854145	0.446737	0.00272486	0.966941	0.864859	0.0670651	0.314296	0.942828
chr1:150409243-150411537	NA	ADAMTSL4,SETDB1,MRPS21,C1orf56,HORMAD1	3.90603	0.0181569	0.854198	0.446746	0.0986967	0.289344	0.703332	0.0114313	0.897694	0.977375
chr1:89974988-89976222	NA	RN7SKP272	3.39694	0.0201965	0.854186	0.446746	-0.0817924	0.43716	0.761695	0.0231545	0.816152	0.972225
chr20:53899315-53900198	NA	ZNF217,SUMO1P1	2.88851	0.0235205	0.85425	0.446759	0.226007	0.0757832	0.545066	0.107312	0.370953	0.948018
chr8:8547684-8549004	NA	CLDN23,ALG1L13P	3.15292	-0.0210232	0.854258	0.446759	0.100826	0.354726	0.732922	0.0411492	0.683431	0.965095
chr12:70242550-70244624	CNOT2	CNOT2,KCNMB4,FRS2,LINC01481,CNOT2	5.67807	-0.0109464	0.854306	0.446766	0.0666204	0.228496	0.671643	0.0299251	0.595143	0.962591
chr6:125153466-125155103	NA	HDDC2,TPD52L1	4.18706	0.0154333	0.854305	0.446766	0.0249337	0.749036	0.833212	0.0609587	0.449846	0.955126
chr5:140261348-140262203	NA	PFDN1,HBEGF,APBB3,CD14,SLC4A9,SRA1,CYSTM1,ANKHD1,IK,HARS2,ZMAT2	3.79799	0.0176331	0.854335	0.446772	0.0191527	0.829725	0.847153	0.0601544	0.462419	0.957087
chr11:64185152-64186726	STIP1	C11orf84,TRPT1,IMMP1LP1,FERMT3,C11orf95,PLCB3,SNX15,TRMT112,NAA40,ZFPL1,VEGFB,OTUB1,CCDC88B,STIP1,STIP1	6.63484	0.0112653	0.854441	0.4468	-0.0705044	0.195953	0.652624	0.0279114	0.645614	0.962591
chr4:17578103-17578965	LAP3	LAP3,MED28,DCAF16,NCAPG,QDPR,LCORL,LAP3	3.92293	0.0165813	0.854427	0.4468	-0.0178672	0.839867	0.848774	0.113386	0.162655	0.920076
chr8:37873497-37874460	NA	RAB11FIP1,ADGRA2,EIF4EBP1,GOT1L1,PROSC	3.52186	-0.0190089	0.854408	0.4468	0.0314453	0.756734	0.834611	-0.175956	0.0509608	0.880375
chr3:187889412-187890659	NA	BCL6	2.92725	0.0249769	0.854465	0.446804	-0.049197	0.695583	0.8251	-0.175969	0.152901	0.919813
chr5:176536459-176538268	RNF44	ZNF346,ZNF346-IT1,RNF44,FAF2,UIMC1,CDHR2,THOC3,CLTB,HK3,BRCC3P1,HIGD2A,RNF44	6.345	-0.0101092	0.854528	0.446828	-0.0308104	0.5392	0.789404	-0.0303683	0.566928	0.96199
chr13:33110603-33111843	NA	KL,STARD13-IT1	3.22735	0.0197462	0.854551	0.446831	0.101126	0.33733	0.725163	-0.0177386	0.854488	0.974168
chr10:102643483-102646761	TRIM8	SFXN2,MFSD13A,PDCD11,RPEL1,PPRC1,AS3MT,ARL3,GBF1,LDB1,MARCKSL1P1,TRIM8,C10orf76,NFKB2,WBP1L,TRIM8	6.68146	0.00938899	0.85465	0.446866	0.0493174	0.298735	0.708396	0.0162657	0.730428	0.967807
chr20:59120372-59121018	ZNF831	NELFCD,ZNF831,STX16,MRPS16P2,ZNF831	2.94761	0.0222825	0.854654	0.446866	-0.270053	0.0347582	0.463348	0.125817	0.23032	0.933885
chr12:87661203-87663123	NA	NA	3.41601	0.0216193	0.854711	0.446887	-0.110803	0.290642	0.703786	-0.0367004	0.751867	0.968385
chr5:7802773-7803345	NA	MTRR,C5orf49,ADCY2	3.01163	0.025336	0.854746	0.446896	-0.0861327	0.493483	0.777939	0.116352	0.331927	0.944239
chr1:88571332-88572317	NA	NA	3.07916	0.0215552	0.854798	0.446906	0.198549	0.109694	0.588014	0.00117042	0.99056	0.979116
chr6:40852645-40853293	NA	TSPO2,UNC5CL	2.6765	0.0250819	0.8548	0.446906	-0.142627	0.276267	0.697053	0.193834	0.102131	0.911807
chr5:10333005-10334100	NA	CMBL	3.07665	-0.023357	0.854817	0.446906	-0.0529499	0.656189	0.817183	-0.046582	0.691009	0.965095
chr11:105034385-105035437	CASP1	CARD17,CASP4,CASP5,CARD16,CASP1P2,CASP1,CASP1	4.11335	-0.0154334	0.854848	0.446913	-0.164688	0.0421081	0.484409	0.153759	0.0392787	0.871078
chr3:169827674-169829570	NA	LRRC31,GPR160,RNU4-38P,SEC62,LRRC34	3.13019	0.019952	0.854956	0.44696	0.139793	0.212461	0.662914	-0.101159	0.338819	0.944651
chr12:124862910-124864245	NA	UBC,RFLNA	4.63152	0.0141856	0.854981	0.446965	-0.0442263	0.531132	0.787517	0.0211987	0.777639	0.970368
chr16:74367563-74369115	LOC283922	PSMD7,CLEC18B,RFWD3,LOC283922	5.7911	-0.0108788	0.855029	0.446981	-0.0134435	0.811152	0.844012	0.0521383	0.351092	0.946862
chr2:191150078-191151743	STAT4	RNU6-959P,STAT4,STAT4	4.14839	0.0154039	0.855129	0.447024	-0.0129494	0.869269	0.852953	-0.0761602	0.344781	0.944651
chr8:51999867-52000774	NA	PCMTD1,PXDNL	3.07488	-0.0210597	0.855222	0.447063	-0.1968	0.116583	0.596193	-0.113824	0.307443	0.942719
chr1:151254407-151255210	PSMD4	SETDB1,PRPF3,MRPL9,GOLPH3L,CTSK,UBE2D3P3,RPS10P6,HORMAD1,PSMD4,ZNF687,PSMD4	4.96288	0.013025	0.855244	0.447066	-0.117571	0.0795874	0.551438	0.00814896	0.898802	0.977375
chr3:128144838-128145740	NA	RNU6-823P,EEFSEC	4.06066	0.0154967	0.855303	0.447088	0.06782	0.417996	0.755867	-0.0863388	0.267459	0.940587
chr12:26331289-26332469	NA	NA	4.59838	-0.0148749	0.855375	0.447098	0.163669	0.0459226	0.492066	0.0371229	0.608532	0.962591
chr8:76367607-76369076	NA	NA	2.75003	0.0273332	0.855363	0.447098	-0.0429459	0.750766	0.833585	-0.057274	0.681284	0.965095
chr9:72022723-72023349	NA	TMEM2,HSPB1P1	2.80581	-0.0249214	0.855355	0.447098	0.0809468	0.521411	0.78531	0.111764	0.332963	0.944239
chr8:89887328-89888489	NA	RIPK2,OSGIN2,NBN,RNU6-925P	3.29071	-0.020893	0.855398	0.447101	-0.116722	0.296783	0.707881	0.0704796	0.477291	0.95774
chr1:151189706-151190496	VPS72	SETDB1,GOLPH3L,GABPB2,PRPF3,MRPL9,UBE2D3P3,CTSK,RPS10P6,APH1A,RN7SL444P,C1orf56,PSMD4,VPS72,TMOD4,VPS72	3.6082	-0.0189024	0.855429	0.447103	0.122324	0.220041	0.666341	-0.0774236	0.40447	0.949035
chr1:235941980-235942743	NA	RPS21P1,HEATR1,MTR,LYST,TBCE,LDHAP2,RPSAP21,RNU6-968P,RNU5E-2P	3.08808	-0.0214342	0.855436	0.447103	-0.0454793	0.703368	0.826127	-0.0799062	0.401818	0.948018
chr7:151727427-151728175	NA	NA	3.61614	-0.0195244	0.855531	0.447143	0.0726037	0.446257	0.764948	-0.0868414	0.39222	0.948018
chr1:234326084-234327020	NA	RPS15P2,COA6,MIR4671	3.11381	0.0227479	0.855616	0.447174	0.144868	0.231488	0.672929	0.0194187	0.858507	0.974168
chr17:78226796-78228007	TMEM235	BIRC5,TK1,AFMID,SYNGR2,TNRC6C-AS1,C17orf99,PGS1,TMEM235,TMEM235	3.3101	-0.0200617	0.855626	0.447174	-0.0807743	0.465374	0.769447	-0.11273	0.274184	0.941414
chr9:107874535-107875522	NA	NA	3.0651	-0.0224534	0.855673	0.44719	0.0429655	0.707529	0.82689	-0.056073	0.597675	0.962591
chr20:57432820-57433366	NA	RBM38,RAB22A,ZBP1	2.89932	-0.0217665	0.855787	0.447241	-0.0881124	0.428961	0.758551	0.0247048	0.819355	0.972273
chr1:157239740-157240907	NA	NA	3.02537	0.0225578	0.85584	0.447241	-0.170352	0.161353	0.631843	-0.00695909	0.949998	0.978302
chr10:60731332-60733850	ANK3	ANK3,ANK3	4.53545	-0.0153371	0.855839	0.447241	0.016244	0.840409	0.848774	0.0478196	0.561957	0.961838
chr11:7832155-7833219	NA	NA	2.33097	-0.02476	0.855815	0.447241	0.0238932	0.880035	0.854183	0.344553	0.00870549	0.819707
chr17:56977576-56979140	SCPEP1	SCPEP1,SCPEP1	4.4467	0.0131082	0.855916	0.447271	-0.0459083	0.483179	0.774935	0.0867526	0.200645	0.929705
chr5:111582812-111583532	NA	EPB41L4A-AS2,HMGN1P13	3.1736	0.0197101	0.855952	0.447281	0.0170744	0.882963	0.854442	0.220493	0.0241688	0.843013
chr1:239944602-239945536	NA	NA	2.8467	0.0239383	0.85599	0.447292	0.0569526	0.656451	0.817183	0.0692499	0.562898	0.961934
chr3:117409525-117410395	NA	NA	3.19001	0.0208492	0.856031	0.447304	0.158506	0.14352	0.618665	0.0421556	0.648955	0.962591
chr1:229270818-229271661	LOC105373159	NUP133,URB2,CCSAP,TAF5L,TMEM78,ABCB10,HIST3H3,HMGN2P19,RAB4A,LOC105373159	4.57892	0.0151369	0.856126	0.447309	0.0645795	0.399064	0.748208	-0.0342552	0.669708	0.963649
chr14:70700406-70701575	LINC01269	TTC9,MAP3K9,LINC01269,LINC01269	3.27925	0.0210523	0.85608	0.447309	-0.0483915	0.651441	0.815867	-0.0378601	0.714128	0.966054
chr2:197205536-197206488	NA	ANKRD44,ANKRD44-IT1,MOB4,COQ10B,SF3B1,MARS2,HSPD1	3.56499	-0.0184628	0.856109	0.447309	-0.033459	0.717066	0.828187	0.0952375	0.272829	0.941414
chr22:10939668-10940241	NA	NA	2.18975	0.0340593	0.856125	0.447309	0.302666	0.0805173	0.553582	0.595852	0.000479093	0.61886
chr9:112717616-112718479	INIP	PRPF4,RPL32P22,INIP,INIP	5.09775	-0.0124826	0.856127	0.447309	-0.132675	0.0362921	0.46879	-0.000582281	0.99299	0.979116
chr12:111286-112211	NA	IQSEC3	3.77307	0.018215	0.856168	0.447322	-0.0465514	0.615779	0.808058	0.0435499	0.613838	0.962591
chr1:61056802-61058052	NA	NFIA-AS2,NFIA-AS1,TM2D1,NFIA	3.18726	-0.0214522	0.856247	0.447342	0.000675142	0.995192	0.868186	0.0684393	0.496822	0.958687
chr10:95400637-95401287	NA	NA	3.1935	0.0203608	0.856274	0.447342	-0.0106237	0.922977	0.860012	-0.00832375	0.931254	0.978278
chr7:74306479-74307568	NA	CLIP2	3.02573	0.0248235	0.856261	0.447342	0.142097	0.272348	0.695936	0.0963952	0.442984	0.95335
chr8:24398324-24399194	NA	NA	2.68785	0.025048	0.856277	0.447342	0.219454	0.12877	0.605671	0.0316874	0.79309	0.971867
chr2:201660350-201661845	NA	STRADB,ENO1P4,ALS2CR11,CASP8,RNU6-651P,MPP4	3.00265	-0.0220053	0.856323	0.447348	0.0758192	0.516708	0.783429	0.0117832	0.918966	0.978107
chr4:6807166-6808652	NA	KIAA0232,TBC1D14,TADA2B	3.38242	0.0202321	0.856306	0.447348	0.134802	0.202292	0.656083	0.0660948	0.496368	0.958687
chr19:50376155-50377406	NA	NAPSB,NUP62,SNORD35A,POLD1,SNORD35B,RRAS,ALDH16A1,RPS11,PIH1D1,NR1H2,AKT1S1,FLT3LG,PNKP,KLK12,NAPSA	4.77381	0.0152866	0.856346	0.447351	-0.0547261	0.461724	0.76867	0.0867467	0.291416	0.941414
chr5:72951924-72953084	FCHO2	FCHO2,FCHO2	3.79171	-0.0171876	0.856463	0.447403	-0.0283499	0.762581	0.836343	0.0487794	0.556311	0.961838
chr6:105795545-105796566	NA	PRDM1,HACE1	3.01948	0.021777	0.856523	0.447417	0.101593	0.379576	0.741143	-0.100602	0.370566	0.948018
chr9:69919413-69920232	NA	NA	2.88143	-0.0237719	0.856525	0.447417	-0.179561	0.172283	0.636912	-0.119868	0.308753	0.942719
chr1:209207108-209208269	NA	TFDP1P,MIR205HG,MIR205	3.11285	0.022918	0.856644	0.447468	0.0468586	0.697327	0.825149	-0.0377744	0.760977	0.969051
chr16:66486841-66487650	NA	BEAN1,TK2,BEAN1-AS1	3.42688	0.0198577	0.856657	0.447468	-0.104917	0.324513	0.719687	-0.0816361	0.415007	0.94988
chr1:109786009-109787042	NA	CSF1,STRIP1,AMPD2,AHCYL1,GSTM3,MIR197,AMIGO1,UBL4B,SYPL2,GSTM2,GNAI3	2.91598	-0.0238872	0.856678	0.44747	0.0266692	0.828	0.84662	0.167656	0.161658	0.919922
chr6:132510648-132512305	STX7	STX7,VNN2,VNN1,MOXD1,STX7	4.10479	-0.0167549	0.856759	0.447503	0.0366302	0.683978	0.823375	0.0953169	0.253175	0.939588
chr3:107235462-107236372	LINC00882	BBX,CCDC54,LINC00882,LINC00882	2.89937	0.0248292	0.856791	0.44751	-0.0690685	0.566864	0.796008	0.174184	0.1659	0.921043
chr1:246309353-246310829	NA	NA	3.50885	0.0218808	0.856998	0.447594	0.0197743	0.864239	0.852487	0.126126	0.24217	0.937105
chr3:188389878-188391274	NA	LPP-AS1,FLJ42393	3.84487	0.0169361	0.856999	0.447594	0.0582286	0.538356	0.789227	-0.0693087	0.41509	0.94988
chr8:52938494-52942066	NPBWR1	NPBWR1,FAM150A,NPBWR1	4.9108	-0.0139363	0.857002	0.447594	-0.0972808	0.185633	0.646252	-0.025207	0.74693	0.967997
chr9:100352116-100353335	TEX10	TEX10,INVS,TEX10	4.66577	-0.0144138	0.85714	0.447657	0.0334093	0.646888	0.814438	0.138298	0.0693188	0.890693
chr20:2866800-2867865	PTPRA	VPS16,PCED1A,TMEM239,C20orf141,MIR1292,NOP56,IDH3B,SNORD56,SNORD57,PTPRA,PTPRA	2.7072	0.0246213	0.857159	0.447657	0.100156	0.451016	0.766133	-0.0680548	0.583113	0.962591
chr12:55727151-55730272	CD63	RDH5,CD63	6.74725	-0.00880365	0.857247	0.447667	-0.000201608	0.996462	0.868493	0.025027	0.581544	0.962477
chr2:236731783-236732753	NA	NA	3.22556	0.0207642	0.857224	0.447667	-0.034325	0.74983	0.833327	-0.0891706	0.379537	0.948018
chr7:76364105-76365120	NA	POMZP3,SSC4D,POR,ZP3	3.5491	0.0185539	0.857232	0.447667	-0.0322576	0.750958	0.833595	-0.0518747	0.578809	0.96199
chr8:140588665-140589269	NA	AGO2,TRAPPC9,CHRAC1	4.06658	-0.0160731	0.857233	0.447667	0.0466065	0.584135	0.800039	0.00160022	0.983677	0.979116
chr2:161414231-161415321	TBR1	LINC01806,TBR1,RNA5SP108,TBR1	3.83388	0.0168791	0.857277	0.447674	0.0597024	0.508347	0.781506	-0.0291618	0.743703	0.967997
chr11:104705468-104706289	NA	CASP4,CARD17,CARD16,CASP5	3.44861	0.0187069	0.857322	0.447687	0.195242	0.0666076	0.529437	-0.0127152	0.894135	0.977375
chr12:30085881-30086753	NA	NA	2.31873	0.0290074	0.857342	0.447687	0.189671	0.173615	0.637616	0.169148	0.258623	0.940552
chr14:75333809-75334873	NA	JDP2,BATF,FOS,FLVCR2,LINC01220	3.24317	-0.020774	0.857382	0.447687	-0.0502366	0.639356	0.812775	0.0134494	0.896981	0.977375
chr3:60192303-60193368	NA	NA	2.95264	0.0222226	0.857361	0.447687	0.152466	0.203562	0.657086	0.128476	0.27142	0.940728
chr5:141605535-141606329	NA	RELL2,HDAC3,FCHSD1,DIAPH1,PCDHGA6,PCDHGB6,KIAA0141,PCDHGA8,PCDHB17P,PCDHGA1,PCDH12,ARAP3,TAF7,RPS27AP10	3.34671	0.0201305	0.857408	0.447687	0.107569	0.306242	0.711655	-0.0444927	0.62819	0.962591
chr9:114968540-114969199	2020-12-01	TNFSF8,TNFSF15,ATP6V1G1,WHRN,DEC1	3.14911	-0.0212893	0.857398	0.447687	0.0945045	0.409014	0.751809	0.0137441	0.888853	0.976632
chr20:5647064-5648578	NA	GPCPD1,TRMT6,C20orf196,PROKR2	3.9778	-0.0171121	0.857438	0.447694	0.115498	0.174513	0.637829	-0.0616797	0.447839	0.95482
chr19:36418088-36419090	ZFP82	LINC00665,ZNF567,TMEM147-AS1,ZNF585A,ZNF790-AS1,LINC01766,ZFP82,ZNF461,ZNF529-AS1,ZNF790,ZNF260,ZFP14,ZNF568,ZNF529,LINC01534,ZNF420,LRFN3,ZNF829,ZNF383,ZFP82	3.88478	0.0180472	0.857457	0.447695	-0.0757004	0.396937	0.747554	0.0979738	0.255556	0.940194
chr1:10964971-10966787	NA	C1orf127,HSPE1P24	3.9748	-0.016992	0.857477	0.447696	0.214404	0.0190599	0.41603	0.0389545	0.657905	0.962591
chr14:95515669-95516903	NA	GLRX5,SYNE3	5.17454	0.0121429	0.85756	0.447731	-0.205069	0.00185434	0.270742	0.0210838	0.746219	0.967997
chr17:31580410-31581304	MIR365B	MIR193A,RAB11FIP4,MIR4724,EVI2A,EVI2B,MIR365B	4.45586	0.014408	0.857603	0.447744	-0.0159654	0.830933	0.84733	0.00190979	0.978527	0.979116
chr8:96793147-96793871	NA	NA	3.23729	0.0201333	0.857625	0.447746	0.221025	0.0473446	0.494984	-0.206177	0.0289342	0.853087
chr7:2451353-2452465	NA	CHST12,BRAT1,IQCE,EIF3B,SNX8,MIR6836,TTYH3,AMZ1,LFNG,GRIFIN	4.15726	0.0148996	0.8577	0.447776	0.0180693	0.81555	0.84483	0.0200404	0.794678	0.971867
chr1:205748510-205750586	NUCKS1	ELK4,GYG2P2,PM20D1,RAB29,RPL7AP20,RBBP5,NUCKS1,NUCKS1	6.31787	-0.0102835	0.857867	0.447784	-0.0602256	0.252467	0.686176	-0.0348943	0.518481	0.958687
chr10:79093516-79094331	NA	ZMIZ1-AS1,ZMIZ1	3.34032	0.0199092	0.857789	0.447784	0.0233506	0.829321	0.847133	-0.0171631	0.858171	0.974168
chr16:29290138-29292110	NA	CDC37P1,SNX29P2,SLX1B,PPP4C,INO80E	5.30275	-0.0123211	0.857843	0.447784	-0.0246398	0.692511	0.824456	-0.0259656	0.682056	0.965095
chr22:32407083-32407866	RTCB	SLC5A4,RFPL3S,IGLVIVOR22-2,FBXO7,RTCB,RTCB	2.91542	-0.0226116	0.857827	0.447784	0.069743	0.577125	0.79851	0.121946	0.238739	0.936937
chr3:45565998-45566625	NA	LARS2,LIMD1,SACM1L,ZNF660	2.83878	0.0233686	0.857859	0.447784	0.122238	0.35524	0.732922	-0.297757	0.01283	0.842907
chr6:13261140-13262439	NA	TBC1D7,RNU1-11P,PHACTR1,GFOD1,RANBP9	3.48481	0.0187698	0.857794	0.447784	-0.166825	0.0774629	0.546943	-0.052452	0.557739	0.961838
chr6:30616811-30618026	NA	ABCF1,PPP1R10,DHX16,DDX39B,GTF2H4,HCG18,RPL7P4,TMPOP1,UBQLN1P1,HLA-P,RPL3P2,NRM,GNL1,TRIM26,MIR877,PRR3,C6orf136,HLA-W,MICD,ZFP57,RPP21,PAIP1P1,HCG17,HLA-K,HLA-U,HLA-J,MRPS18B	5.57984	0.0139332	0.857871	0.447784	0.0504915	0.461652	0.76867	0.0318108	0.671032	0.963794
chr6:79467309-79469004	NA	LCA5	3.99473	0.0159308	0.857773	0.447784	0.0411305	0.652753	0.816056	-0.0421448	0.599047	0.962591
chr8:71841937-71843170	MSC	TRAPPC2P2,MSC,MSC-AS1,MSC	3.68373	-0.0163578	0.857733	0.447784	0.0129303	0.886165	0.855078	0.142984	0.117036	0.915291
chr21:29076664-29077628	MAP3K7CL	CCT8,LTN1,RWDD2B,RPL12P9,GRIK1-AS1,BACH1,USP16,MAP3K7CL,MAP3K7CL	4.4362	0.0142617	0.857934	0.447807	-0.033169	0.649434	0.815247	0.112664	0.113699	0.914943
chr2:120238579-120239209	RALB	RALB,EPB41L5,TMEM185B,RALB	2.71214	0.0241168	0.857995	0.44783	0.0994103	0.446899	0.764948	0.185625	0.156365	0.919922
chr7:129122548-129123168	NA	TNPO3,TSPAN33,SMO,RBM28,TPI1P2,AHCYL2,ATP6V1F,NRF1,CYCSP20	2.96794	-0.0232456	0.858054	0.447852	0.0595989	0.651354	0.815834	-0.00490355	0.967158	0.978714
chr10:129090507-129091111	NA	NA	3.10648	-0.0239747	0.858158	0.447897	-0.0141905	0.908011	0.857588	-0.126492	0.288401	0.941414
chr6:155954789-155955869	NA	MIR1202	2.61871	-0.0284046	0.858176	0.447898	-0.0934351	0.541845	0.790231	0.073396	0.609562	0.962591
chr12:101615640-101616644	NA	MYBPC1,CHPT1,RNU6-101P,SYCP3	3.25241	0.0201581	0.858332	0.447961	-0.11504	0.262102	0.690883	-0.0165021	0.867355	0.974403
chr16:85016888-85018018	NA	ZDHHC7,CRISPLD2,KIAA0513	3.58281	-0.0191955	0.858321	0.447961	-0.0937603	0.353632	0.732612	-0.0813318	0.368997	0.948018
chr10:72186206-72187082	NA	RPL15P14	2.86121	-0.0227304	0.858366	0.447969	-0.0706524	0.555339	0.792817	-0.106065	0.317831	0.943033
chr15:74511598-74512625	NA	ARID3B	3.80518	0.0162297	0.858451	0.447996	-0.0890715	0.30746	0.712079	0.139449	0.0701581	0.891555
chr7:26329284-26330395	NA	SNX10,CBX3,HNRNPA2B1	4.6863	-0.0137304	0.858438	0.447996	-0.0652463	0.372785	0.738	0.033008	0.635726	0.962591
chr11:13207651-13208589	NA	ARNTL	3.61826	0.017436	0.85858	0.448036	-0.118572	0.207263	0.659288	0.0404975	0.644918	0.962591
chr18:22300675-22302685	NA	ESCO1	3.82007	-0.0180127	0.858553	0.448036	-0.0316233	0.742776	0.832197	-0.028928	0.738968	0.967948
chr20:37178071-37180307	RPN2	AAR2,MROH8,TTI1,MYL9,RBL1,MANBAL,TGIF2,RPRD1B,RPN2,RPN2	5.51613	0.0105646	0.858565	0.448036	0.00273775	0.959797	0.864027	0.115789	0.0397359	0.871887
chr12:101459589-101460463	NA	RNU5E-5P	2.88864	-0.0247853	0.858656	0.448041	-0.112451	0.404944	0.750304	0.00102895	0.993256	0.979116
chr14:50000448-50001200	NA	VCPKMT,LINC01588,RNU6-189P,KLHDC1,MAP4K5,ARF6,RPL36AL,ATP5S,L2HGDH,RPS29,PDLIM1P1	2.88273	0.0220543	0.85866	0.448041	0.240863	0.0377893	0.473306	-0.165581	0.14048	0.915531
chr16:79598783-79599344	MAF	MAF,LINC01229,MAFTRR,MAF	3.14951	0.0221185	0.858626	0.448041	0.0327121	0.780584	0.839039	-0.0291389	0.773631	0.970133
chr3:23748421-23749204	NA	UBE2E1,UBE2E1-AS1,RPL15	4.56443	0.0144658	0.858629	0.448041	0.106816	0.176141	0.638487	-0.00987871	0.893233	0.977375
chr1:52697806-52698715	COA7	TXNDC12-AS1,GAPDHP51,SLC25A6P3,MAGOH,ZCCHC11,COA7,ZYG11B,COA7	4.81707	-0.0124328	0.858699	0.448052	0.113046	0.0796062	0.551438	0.0190352	0.763941	0.969137
chr4:74661559-74662226	NA	BTC	2.8478	-0.0234599	0.858727	0.448058	-0.000465434	0.997065	0.868493	-0.0505168	0.640173	0.962591
chr14:97543179-97545144	NA	NA	4.17441	0.0162517	0.858818	0.448078	-0.0412782	0.630567	0.8107	0.00650879	0.937212	0.978278
chr3:148319183-148320043	NA	LINC02046	4.64024	-0.0155348	0.858805	0.448078	-0.0168454	0.844693	0.849317	0.0816348	0.312737	0.942719
chr7:102395701-102396722	PRKRIP1	ORAI2,PMPCB,CRYZP1,POLR2J,FAM185A,POLR2J2,MIR548O,PRKRIP1	4.86738	0.0129299	0.858798	0.448078	-0.0231258	0.720257	0.828187	-0.0324161	0.627659	0.962591
chr1:230458360-230459947	NA	C1orf131,PGBD5,NUP133	4.38049	0.0168896	0.858939	0.448132	-0.0782577	0.385047	0.7426	0.0284276	0.724209	0.967807
chr10:80491495-80492154	NA	TSPAN14,FAM213A,DYDC1,DYDC2,ANXA11	3.70629	-0.018513	0.859071	0.448171	-0.034975	0.729968	0.829775	0.0250063	0.780676	0.971011
chr2:101516851-101517820	NA	RFX8,SNORD89,MAP4K4,RPS6P3	3.10448	0.0208036	0.859083	0.448171	0.0452157	0.706599	0.826819	0.157714	0.153036	0.919813
chr2:27956769-27957436	NA	FOSL2,RBKS,FLJ31356,FNDC4,C2orf16,CGREF1,LINC01460,BRE,GCKR	2.89562	-0.0228049	0.859056	0.448171	0.254531	0.0363627	0.468881	0.061628	0.53312	0.958959
chr3:169951994-169952553	NA	SKIL,LRRC31,SAMD7,LRRIQ4,LRRC34,GPR160,SEC62	3.40156	-0.0188453	0.859074	0.448171	0.0284474	0.788497	0.840148	-0.109404	0.217829	0.933457
chr12:19694559-19696027	NA	RNU1-146P	2.91675	-0.0234188	0.859101	0.448171	0.0610719	0.607343	0.805686	0.0540601	0.627899	0.962591
chr13:45464539-45465543	COG3	RN7SL49P,COG3,TPT1-AS1,COG3	5.18898	0.0117516	0.859152	0.448189	-0.0538533	0.392847	0.745539	-0.105984	0.0898212	0.908698
chr9:22439134-22440172	NA	NA	2.6166	-0.0275439	0.859184	0.448196	0.259541	0.0657985	0.528297	-0.127371	0.328152	0.943789
chr1:41782943-41783619	NA	HNRNPFP1	2.7977	-0.0217678	0.859245	0.44821	-0.00726072	0.953482	0.863547	-0.0303977	0.779084	0.970774
chr20:10511208-10512145	NA	MKKS,SLX4IP,JAG1	3.92548	-0.0159339	0.859232	0.44821	-0.0150144	0.857543	0.850925	0.00454332	0.956575	0.978302
chr12:107684719-107686280	PWP1	PWP1,PWP1	4.50136	0.014275	0.859388	0.448262	0.0223872	0.764581	0.836863	-0.00837006	0.914954	0.978107
chr2:55099300-55100442	NA	RTN4,CLHC1	3.40194	-0.0175041	0.859397	0.448262	-0.0507871	0.601016	0.803868	-0.124465	0.149333	0.919525
chr2:86035683-86038772	NA	POLR1A,IMMT,ATOH8,RNU1-38P,MRPL35,KDM3A,ELMOD3,GNLY,PLGLB1,PTCD3	5.67703	-0.0100077	0.85937	0.448262	0.0717581	0.175358	0.6379	-0.0175826	0.744715	0.967997
chr2:73213980-73214791	SMYD5	PRADC1,SMYD5,CCT7,SMYD5	4.75783	-0.0136713	0.859507	0.448292	0.0291162	0.682937	0.823307	-0.109992	0.135525	0.915531
chr5:131380303-131381494	NA	MEIKIN,HINT1,LYRM7,CDC42SE2,P4HA2,FNIP1,RAPGEF6,ACSL6	2.9515	0.0215905	0.859485	0.448292	-0.0738232	0.543417	0.790687	0.0409562	0.71705	0.966477
chr6:74630987-74632313	NA	NA	3.53661	-0.0190517	0.859497	0.448292	0.149296	0.162923	0.633255	0.0208614	0.820033	0.972273
chr3:122609827-122610554	NA	PARP15	3.11203	0.0196646	0.859525	0.448292	-0.000130953	0.99905	0.868722	0.137845	0.126329	0.915531
chr14:67819482-67821105	RAD51B	ZFYVE26,RPL12P7,TMEM229B,RAD51B,RAD51B	5.12142	-0.012602	0.859607	0.448308	0.0808742	0.206628	0.658505	0.0345442	0.579397	0.96199
chr2:161170785-161172066	NA	LINC01806,AHCTF1P1	3.27217	-0.0189946	0.859596	0.448308	-0.0122853	0.90596	0.857106	-0.063217	0.488055	0.957928
chr8:121641424-121642722	HAS2	HAS2-AS1,HAS2,HAS2	3.40241	0.0205389	0.859581	0.448308	0.169621	0.131524	0.607504	0.00876488	0.935199	0.978278
chr12:29712822-29713780	NA	RPL21P99	2.75064	0.0272093	0.859688	0.448323	-0.0153617	0.914147	0.858657	-0.155336	0.232346	0.935012
chr16:21300398-21302067	CRYM-AS1	CRYM,C16orf52,TMEM159,DNAH3,THUMPD1,EEF2K,CRYM-AS1	5.71356	-0.0108723	0.859656	0.448323	0.0287947	0.601462	0.803868	-0.0227511	0.688596	0.965095
chr7:28509080-28510203	NA	NA	4.89212	0.0148323	0.859682	0.448323	-0.0298372	0.696765	0.825149	0.0755781	0.305567	0.942719
chr15:98734417-98735270	NA	MIR4714	2.93053	0.0208297	0.859737	0.448339	0.114199	0.323478	0.719521	0.0595834	0.584514	0.962591
chr18:49476337-49477285	NA	C18orf32	3.31393	0.0180638	0.859777	0.448342	-0.0746697	0.468055	0.770535	0.0671291	0.45895	0.956772
chr3:23220957-23222231	NA	UBE2E2-AS1	3.26024	-0.0197017	0.85976	0.448342	0.30717	0.00389295	0.310082	0.0811109	0.389999	0.948018
chr6:13465741-13466745	NA	GFOD1-AS1,GFOD1,SIRT5	2.92277	-0.0214413	0.8598	0.448345	0.271162	0.0230043	0.433414	0.0788345	0.458197	0.956636
chr13:31802393-31803899	NA	RXFP2,EEF1DP3	3.27222	-0.0206905	0.859937	0.448407	0.148149	0.178687	0.640744	-0.0963964	0.340061	0.944651
chr12:55632473-55633684	OR10P1	OR10P1,OR6U2P,OR10P1	2.89123	0.021843	0.859974	0.448417	-0.0105619	0.93127	0.860736	0.168197	0.129389	0.915531
chr16:23527983-23529359	NA	DCTN5,NDUFAB1,UBFD1,GGA2,SUB1P4	3.9718	0.0159603	0.859993	0.448418	0.22199	0.0138883	0.393149	-0.0169399	0.832593	0.973127
chr22:37198439-37199848	C1QTNF6	C1QTNF6,IL2RB,TMPRSS6,CYTH4,SSTR3,C1QTNF6	5.30675	-0.0123895	0.860032	0.44842	-0.00118278	0.984926	0.867529	0.0300907	0.64832	0.962591
chr3:19229304-19230368	NA	NA	3.333	0.0203289	0.860017	0.44842	0.106687	0.343808	0.728034	0.0997458	0.319986	0.943033
chr2:9593981-9595161	NA	CPSF3,IAH1	3.74348	-0.0183647	0.860117	0.448456	0.0692217	0.47318	0.772024	0.101234	0.254373	0.939981
chr12:128871279-128873022	NA	NA	3.23766	-0.0213334	0.860201	0.448472	0.0330921	0.787352	0.840003	-0.0952177	0.40526	0.949062
chr2:159695736-159696802	NA	MARCH7,PLA2R1,RPS3AP13	3.26219	-0.0191853	0.860175	0.448472	0.0661707	0.533337	0.788091	0.0912603	0.312244	0.942719
chr22:35350446-35351564	NA	TOM1,HMOX1	4.62649	0.0138155	0.860199	0.448472	-0.0102815	0.884277	0.854783	0.0249668	0.731945	0.967807
chr1:84442089-84443590	NA	RPF1,DNASE2B	3.82159	0.0157605	0.860277	0.448503	-0.0431787	0.613575	0.807493	0.0232599	0.785719	0.971315
chr5:157884476-157885670	NA	NA	3.10172	-0.020881	0.86034	0.448526	0.0317945	0.790023	0.840229	-0.0654272	0.526524	0.958687
chr11:124070517-124071832	NA	VWA5A,OR8B12,OR8G2	3.95325	0.016982	0.860419	0.448549	0.111169	0.227395	0.671078	0.0887838	0.312036	0.942719
chr9:114883633-114884204	NA	TNFSF15,ATP6V1G1,TNFSF8,WHRN	2.94666	-0.0255513	0.860409	0.448549	0.14217	0.280637	0.699105	-0.0843997	0.426576	0.951385
chr2:40036872-40037819	NA	NA	2.91313	-0.0239638	0.860525	0.448596	0.0349004	0.768203	0.837341	-0.0789141	0.507272	0.958687
chr1:58395065-58396025	NA	NA	2.64684	-0.0236111	0.860561	0.448605	-0.257061	0.0409079	0.481053	0.295852	0.0151413	0.842907
chr10:77223296-77224622	NA	NA	2.99474	0.0222626	0.860577	0.448605	-0.0758917	0.518899	0.78429	0.0489313	0.686029	0.965095
chr16:11349637-11350355	LOC105371083	RMI2,PRM3,TNP2,PRM2,LOC105371083	3.63387	0.0178284	0.860618	0.448617	-0.00271145	0.978002	0.866368	-0.0154792	0.860533	0.974168
chr17:14359023-14360198	NA	HS3ST3B1	4.02287	0.0165143	0.860653	0.448626	-0.0393405	0.68187	0.823307	-0.0629416	0.482802	0.95774
chr15:85858516-85859375	NA	NA	2.70842	0.0248635	0.860713	0.44864	0.0566283	0.685179	0.823574	0.090602	0.488867	0.957949
chr2:206800178-206801038	NA	MDH1B,DYTN,CPO,MIR3130-1	3.15968	0.0218231	0.860733	0.44864	0.00549003	0.963025	0.864483	0.0908514	0.392605	0.948018
chr3:12452844-12453967	NA	NA	3.66734	-0.0188311	0.860731	0.44864	-0.0463364	0.619818	0.809216	-0.120046	0.18327	0.921206
chr7:35570999-35572172	NA	NA	3.71939	0.0181445	0.860839	0.448686	-0.0758978	0.445503	0.76468	0.0256798	0.783606	0.971315
chr20:35283755-35285084	EIF6	EIF6,FAM83C-AS1,EIF6	4.31213	0.0161645	0.860874	0.448691	0.0576434	0.486447	0.775809	0.0836095	0.308555	0.942719
chr6:134287866-134289224	NA	SGK1,KRT8P42	3.81212	0.0165432	0.860882	0.448691	0.126642	0.177275	0.639613	0.000163963	0.998445	0.979116
chr2:101637877-101638780	NA	MAP4K4	4.12792	0.0154106	0.860939	0.448693	-0.024169	0.751072	0.833595	0.114844	0.141609	0.915531
chr2:182666624-182667556	NA	NA	2.97732	0.0219532	0.860928	0.448693	0.0418152	0.718238	0.828187	0.0871108	0.453443	0.955406
chr3:161349551-161350404	NA	SPTSSB,LINC02067,PSMC1P7,EEF1GP4,B3GALNT1	2.95009	-0.0222727	0.860917	0.448693	0.108915	0.330831	0.722443	-0.199131	0.0759096	0.899952
chr7:17673973-17674985	NA	AHR	2.94169	0.0222073	0.860974	0.448702	-0.100682	0.423808	0.757296	-0.0601138	0.577931	0.96199
chr1:228734899-228736301	RHOU	RHOU	5.1981	0.0129927	0.861006	0.44871	-0.0773393	0.252765	0.686276	-0.0499817	0.469209	0.95774
chr14:68702673-68703602	NA	RNU6-921P	2.96919	0.0205146	0.86103	0.448713	0.113698	0.315005	0.715586	-0.165527	0.126762	0.915531
chr12:31714860-31715817	NA	H3F3C,FLJ13224,KIAA1551,FAM60A,STMN1P1	3.13453	-0.0225084	0.861219	0.448756	0.0342948	0.768555	0.837468	-0.0783536	0.483727	0.95774
chr2:128808882-128809688	NA	NA	2.69597	0.0253307	0.861235	0.448756	0.0948259	0.510199	0.781715	0.0614496	0.624221	0.962591
chr2:151325560-151326517	NA	TNFAIP6,NMI,RBM43	3.93194	0.0175129	0.861252	0.448756	0.0296369	0.753464	0.833706	-0.0493352	0.551366	0.961265
chr22:37591922-37592897	NA	GGA1,LGALS2,SH3BP1,TRIOBP,CYTH4,EIF3L	2.98787	-0.0228128	0.86123	0.448756	-0.0607979	0.600636	0.803834	-0.0217616	0.843607	0.973904
chr5:66828457-66829609	NA	NA	3.29634	-0.0203557	0.861203	0.448756	-0.0695354	0.507869	0.781506	-0.0396151	0.704716	0.965347
chr5:67301035-67301825	NA	NA	4.1522	-0.0160357	0.861184	0.448756	-0.184641	0.0360371	0.467548	-0.0687286	0.375219	0.948018
chr7:141551035-141551851	NA	TAS2R6P,TAS2R5,SSBP1,WEE2,AGK,WEE2-AS1	3.8118	0.0167986	0.861194	0.448756	-0.0837923	0.356735	0.733417	-0.0451723	0.606395	0.962591
chr8:81496699-81497261	NA	PMP2,FABP4	2.73754	0.0278996	0.8612	0.448756	0.058965	0.68801	0.82399	-0.022524	0.846601	0.973904
chr3:50230094-50230982	MIR5787	HYAL3,SEMA3B-AS1,SEMA3B,MIR6872,LSMEM2,IFRD2,GNAI2,CYB561D2,IP6K1,TUSC2,MIR5787,MIR5787	3.53714	-0.0194969	0.861304	0.448774	-0.00406462	0.969123	0.864947	0.135667	0.164256	0.920732
chr20:25861281-25861983	NA	FAM182B,ZNF337	3.44482	-0.0195167	0.861345	0.448778	0.0358081	0.734789	0.830808	0.0504776	0.616285	0.962591
chr20:45347805-45348811	SDC4	NCOA5,PCIF1,ZNF335,CD40,ZSWIM1,RPL5P2,CCNB1IP1P2,RNU6ATAC38P,RPL13P2,FTLP1,DBNDD2,SYS1-DBNDD2,SYS1,PIGT,MMP9,STK4,SDC4,RBPJL,WFDC12,SLPI,TRV-CAC14-1,SDC4	4.90107	0.0138079	0.861331	0.448778	0.0216464	0.760556	0.835488	0.0432078	0.569852	0.96199
chr12:47138945-47139860	NA	AMIGO2,MIR4698	3.04407	-0.0196052	0.861415	0.44878	0.0359049	0.729244	0.829726	-0.311411	0.00176328	0.704689
chr18:46027798-46028600	NA	RN7SKP26	3.09681	0.020449	0.861437	0.44878	0.0433596	0.687438	0.823743	0.0479171	0.642854	0.962591
chr2:10035847-10037118	NA	CYS1,ADAM17	5.08594	0.0125632	0.861373	0.44878	0.123336	0.080798	0.554109	0.0140618	0.832379	0.973127
chr3:98644132-98645556	NA	CPOX,ST3GAL6-AS1,ST3GAL6,WWP1P1,RPL19P7,OR5K3,OR5K2,COL8A1	4.39626	-0.0150932	0.861423	0.44878	0.0922674	0.259317	0.689184	-0.0908077	0.261356	0.940557
chr7:76333288-76334166	NA	POMZP3,YWHAG	3.14695	-0.0214996	0.861416	0.44878	-0.218112	0.0477226	0.49522	-0.18274	0.0954636	0.908698
chr10:73229479-73230129	NA	NUDT13,MRPS16,RNU6-883P,USP54,EIF4A2P2	2.94018	-0.0237534	0.861547	0.44881	-0.136942	0.260128	0.689681	0.0119057	0.911894	0.978107
chr14:57381691-57382786	NA	AP5M1,EXOC5,NAA30	3.56219	-0.0168343	0.861541	0.44881	-0.0544279	0.581075	0.79904	-0.00698703	0.937826	0.978278
chr14:77565335-77566510	NA	SPTLC2,POMT2,GSTZ1,SNW1,RN7SL587P	3.59046	0.0185545	0.861522	0.44881	-0.158627	0.114972	0.595087	0.0897637	0.296071	0.941896
chr6:119147875-119148735	FAM184A	FAM184A,MIR548B,FAM184A	3.25074	0.0205182	0.861566	0.44881	0.140865	0.188511	0.647024	-0.0158376	0.869598	0.974403
chr7:93889912-93891133	LOC105375401	GNG11,LOC105375401	3.13476	0.0228241	0.861582	0.44881	0.0855079	0.464358	0.769215	-0.02269	0.848156	0.973904
chr1:200639886-200640592	NA	DDX59,KIF14	3.43219	0.017641	0.861624	0.448816	0.163854	0.0833587	0.558575	0.0251683	0.756269	0.968845
chr14:93032240-93033696	NA	ITPK1-AS1,CHGA,ITPK1	3.80285	-0.0177363	0.861696	0.448816	-0.0769509	0.419026	0.756054	0.156634	0.0925985	0.908698
chr17:57782118-57783748	NA	CCDC182,RN7SKP94	3.56618	0.0197424	0.861645	0.448816	-0.00424268	0.966324	0.86474	-0.0243357	0.826038	0.972666
chr2:38750292-38751769	SRSF7	TTC39DP,LINC01883,SOS1,ARHGEF33,ATL2,GALM,ASS1P2,DHX57,SRSF7,SRSF7	5.85042	-0.0108914	0.861685	0.448816	-0.0107489	0.851961	0.850264	0.0648925	0.294795	0.941896
chr20:20690781-20692105	NA	RALGAPA2,EIF4E2P1	3.11588	0.0189445	0.861715	0.448816	-0.213149	0.048808	0.495703	0.0655835	0.530467	0.958959
chr7:54839387-54840110	NA	SEC61G	3.01535	-0.0232941	0.861633	0.448816	-0.000543198	0.996506	0.868493	-0.0850295	0.460036	0.956959
chr8:66009625-66010959	NA	MTFR1	3.78635	0.01615	0.861706	0.448816	-0.044512	0.619973	0.809216	-0.0427116	0.608038	0.962591
chr6:3001718-3002264	NA	NQO2,RIPK1,SERPINB6,HTATSF1P2	3.40075	-0.0188508	0.861755	0.448827	-0.102857	0.306922	0.71185	0.0159484	0.86177	0.974168
chr8:74102323-74103606	NA	JPH1,GDAP1	3.03772	0.0218269	0.861777	0.448829	0.00926298	0.94102	0.861988	0.344111	0.00542591	0.813204
chr1:26288596-26291016	NA	CD52,UBXN11,CEP85,HMGN2,TRIM63,FAM110D,NPM1P39,AIM1L,CNKSR1,RPS6KA1,LIN28A,ZDHHC18,ZNF593,MTFR1L,SH3BGRL3,ARID1A,PDIK1L,PIGV	5.35785	-0.0110824	0.861833	0.44883	0.0984653	0.0937176	0.573045	0.0630125	0.299789	0.942106
chr2:147636206-147637484	NA	ACVR2A,ORC4	3.99819	-0.01595	0.86184	0.44883	0.101684	0.255901	0.687344	0.00336864	0.967378	0.978714
chr22:39438797-39439859	NA	SYNGR1,MGAT3	3.17948	0.0237317	0.861821	0.44883	0.120426	0.309446	0.712531	0.068309	0.530612	0.958959
chr4:177005281-177006200	NA	RN7SKP136	3.42627	-0.0198634	0.861847	0.44883	-0.0999447	0.397402	0.747736	0.0606899	0.542521	0.959683
chr2:217902042-217903166	MIR6809	SLC11A1,TNS1,RUFY4,PNKD,ARPC2,TMBIM1,MIR6809,MIR6809	4.62421	-0.0124815	0.86189	0.448843	0.0165483	0.803208	0.842089	-0.0148744	0.830896	0.973127
chr14:93896743-93897270	NA	NA	2.81605	0.021784	0.861933	0.448847	0.0204064	0.872281	0.85323	-0.15185	0.123835	0.915531
chr2:102063421-102064675	IL1R1	IL1R2,IL18R1,IL1R1,IL1R1	3.9249	0.016043	0.861928	0.448847	-0.0753979	0.3908	0.74474	0.00588696	0.943837	0.978278
chr4:85672041-85673341	NA	ARHGAP24,MIR4451	3.01075	-0.0219066	0.862023	0.448885	-0.0478052	0.695571	0.8251	0.0783209	0.514866	0.958687
chr2:68423734-68424478	NA	PNO1,WDR92,APLF,PROKR1,PLEK,FBXO48	3.30491	0.0188663	0.862125	0.448929	-0.0469031	0.651423	0.815867	-0.0110595	0.907233	0.978107
chr6:125192081-125192786	NA	HDDC2,TPD52L1	3.18697	-0.0199411	0.862192	0.448955	-0.205887	0.0724643	0.540923	0.0150219	0.880777	0.975932
chr11:123518717-123519625	NA	NA	3.45101	-0.0182736	0.862313	0.448991	0.104295	0.301743	0.710027	0.0162061	0.865299	0.974168
chr17:47070196-47071362	NA	KANSL1,ARL17B,MRPL45P2,CDC27,LRRC37A17P,RPS7P11,RPS2P47,KPNB1,MYL4,FAM215B,RPRML,SCRN2,TBX21,COPZ2,SP2-AS1,GOSR2	2.99434	-0.0219666	0.862297	0.448991	-0.0612627	0.58822	0.801251	0.206186	0.0560847	0.890423
chr3:69764173-69764990	NA	MITF,RN7SL418P	3.53826	-0.0192487	0.862289	0.448991	-0.149709	0.18862	0.647155	-0.0277746	0.769501	0.969556
chr7:74226291-74227097	NA	BAZ1B,CLIP2,GTF2IRD1,RFC2,LAT2,RCC1L,LIMK1	2.93604	0.0215113	0.862366	0.449009	0.0979116	0.425653	0.757511	-0.0818331	0.467196	0.957637
chr2:136245988-136246679	NA	CXCR4,MCM6,UBBP1	3.28911	0.019414	0.862415	0.449017	0.0153183	0.88843	0.855284	-0.0805787	0.420711	0.951031
chr2:62659586-62660997	NA	EHBP1,RSL24D1P2	2.84608	-0.0225122	0.862412	0.449017	0.247781	0.0691131	0.535827	0.109449	0.37608	0.948018
chr6:6723279-6726417	NA	LY86,RREB1	5.37972	0.0115453	0.862465	0.449034	-0.00787046	0.901081	0.856603	-0.0859845	0.174475	0.921043
chr1:94735051-94736032	NA	SLC44A3,F3,LINC01057	2.95413	0.0227176	0.862601	0.449045	0.0491206	0.683089	0.823307	-0.0898742	0.408674	0.949615
chr1:97906582-97908524	NA	DPYD	4.18427	-0.0156614	0.862539	0.449045	0.153059	0.0773296	0.546565	-0.0878812	0.286637	0.941414
chr11:122716966-122717622	NA	UBASH3B	2.90239	-0.0220707	0.862627	0.449045	-0.111755	0.34352	0.728034	0.0110141	0.923746	0.978154
chr12:89927011-89927671	NA	ATP2B1,POC1B,BRWD1P2	2.91991	-0.0197068	0.862522	0.449045	0.181613	0.114958	0.595087	-0.0487145	0.609077	0.962591
chr16:14641811-14642722	NA	RRN3,BFAR,RNU7-125P	3.14882	0.0186892	0.86263	0.449045	0.27504	0.0185703	0.413643	0.0363484	0.705673	0.965347
chr18:12657069-12658728	PSMG2	SPIRE1,PRELID3A,PSMG2,PSMG2	5.61612	0.0110331	0.862543	0.449045	-0.0196258	0.73657	0.831037	-0.00762999	0.897157	0.977375
chr5:141849219-141850224	NA	PCDH1,KIAA0141	4.29651	-0.0142983	0.862659	0.449045	-0.0723272	0.329959	0.722251	0.0278519	0.711136	0.965703
chr5:147930693-147931313	NA	NA	3.29183	0.0190854	0.862661	0.449045	0.0798164	0.470174	0.770914	0.0541634	0.589881	0.962591
chr6:129909653-129910824	NA	NA	2.94716	0.0223759	0.862594	0.449045	0.0635781	0.586746	0.800756	0.207587	0.0615492	0.890693
chr7:12643499-12644119	NA	SCIN	3.21356	-0.0189269	0.86262	0.449045	0.0672733	0.548901	0.79162	0.138071	0.184387	0.921933
chr1:25804199-25804974	SELENON	SELENON,MTFR1L,SELENON	3.31535	0.0208404	0.862738	0.449071	-0.0951279	0.383393	0.741966	-0.0197904	0.838202	0.973403
chr4:104966505-104967399	NA	TET2,GSTCD,RNU6-351P	3.3474	-0.018868	0.862747	0.449071	-0.142459	0.208695	0.659905	0.0305191	0.755164	0.968845
chr6:119308014-119309460	NA	MAN1A1,RPL13AP15,MCM9,RNU6-194P	3.33797	0.0196921	0.86279	0.449084	-0.0385748	0.715828	0.828144	-0.0267879	0.776822	0.970311
chr1:74198699-74199954	FPGT-TNNI3K	LRRIQ3,FPGT-TNNI3K,FPGT,TNNI3K,FPGT-TNNI3K	3.28579	0.0185561	0.862838	0.449095	0.0501866	0.629282	0.8107	-0.0653741	0.472166	0.95774
chr17:6831148-6832196	TEKT1	TEKT1,FBXO39,TEKT1	3.29754	0.0194779	0.862845	0.449095	0.0414608	0.691635	0.824332	-0.0690965	0.48539	0.95774
chr1:169527414-169529031	NA	SLC19A2,NME7,F5	3.68958	-0.0161332	0.862985	0.449106	0.034174	0.721031	0.828352	0.0219237	0.796718	0.971867
chr10:12448620-12449367	NA	CAMK1D,BTBD7P1,SEC61A2,RNU6ATAC39P	4.06009	0.0155973	0.863006	0.449106	0.000427066	0.995722	0.868421	0.0139506	0.857383	0.974168
chr12:57430420-57431365	R3HDM2	BAZ2A,NEMP1,RN7SL809P,RNU6-343P,CTDSP2,RBMS2,R3HDM2,ARHGAP9,TSFM,ATP23,DCTN2,RNU6-879P,R3HDM2	5.00879	0.0132317	0.862984	0.449106	-0.0897267	0.189929	0.648084	0.0527677	0.476354	0.95774
chr3:69790731-69792556	NA	MITF,RN7SL418P	3.64145	0.0181732	0.86292	0.449106	-0.132578	0.197333	0.65377	-0.0082641	0.930061	0.978278
chr5:132414578-132415499	RAD50	P4HA2,IRF1,FNIP1,AFF4,IL5,RAD50,RNU7-15P,RNA5SP192,SLC22A5,RAPGEF6,C5orf56,RAD50	3.35303	-0.0198582	0.862916	0.449106	-0.166874	0.147268	0.622248	0.00235671	0.979982	0.979116
chr6:111731639-111733024	NA	FYN	2.94313	-0.0228429	0.862999	0.449106	-0.0737505	0.551349	0.79188	0.0530533	0.657569	0.962591
chr7:55518843-55520054	NA	NA	3.26105	0.0195409	0.862889	0.449106	-0.111957	0.329802	0.722208	-0.033314	0.741478	0.967997
chr8:130420909-130421812	NA	ASAP1	3.02709	0.022018	0.862961	0.449106	-0.0700879	0.571392	0.797635	-0.183164	0.0990124	0.909905
chr12:106245747-106246651	NA	NA	4.59818	-0.0125283	0.86305	0.449106	-0.074712	0.291185	0.704037	-0.0148528	0.815445	0.972225
chr13:50529027-50529717	DLEU1-AS1	RPL34P26,SERPINE3,KCNRG,RNASEH2B-AS1,RNASEH2B,DLEU7,EBPL,DLEU1-AS1	2.9073	-0.023903	0.863048	0.449106	-0.0454961	0.717584	0.828187	-0.00507505	0.965814	0.978641
chr16:1721696-1722681	NA	SNORA64,TMEM204,SNORD60,PRSS29P,HN1L,TPSG1,ZNF598,SNHG19,TELO2,MIR3177	3.77673	-0.0177871	0.863058	0.449106	-0.0949376	0.301539	0.709777	-0.0356741	0.683847	0.965095
chr15:64153293-64154065	SNX22	TRIP4,SNX22,CSNK1G1,SNX22	3.4267	0.0187	0.863083	0.44911	-0.0977756	0.335711	0.724741	0.0179876	0.845603	0.973904
chr4:14766917-14767778	NA	NA	2.90567	0.0205213	0.863132	0.449126	-0.091596	0.469518	0.770792	-0.123899	0.221758	0.933885
chr16:2428887-2429799	CCNF	TIGD7,MEFV,IFT140,MTCO1P28,CCNF,KCTD5,DNASE1L2,ELOB,MLST8,RPS2,FLYWCH2,GFER,TRAF7,TSC2,TBL3,RNF151,NTHL1,ECI1,CCNF	5.01282	0.0129352	0.863173	0.449136	-0.165331	0.0146991	0.394835	-0.0267679	0.716853	0.966467
chr2:215811076-215812374	NA	LINC00607	3.59675	-0.0188971	0.863185	0.449136	0.113466	0.309681	0.712531	0.0531993	0.593176	0.962591
chr2:218979740-218980437	LINC00608	LINC00608,FEV,LINC00608	3.06665	-0.0190601	0.863217	0.449137	0.0178215	0.872919	0.85323	-0.244406	0.0182492	0.842907
chr3:66397640-66398645	NA	LRIG1,SLC25A26,DPPA4P1	3.48213	-0.0169822	0.863222	0.449137	-0.221338	0.0251266	0.439048	-0.130731	0.150074	0.919525
chr19:11766547-11767976	ZNF441	ZNF441,ZNF441	4.92211	-0.0124958	0.863278	0.449148	0.0144263	0.825812	0.846198	-0.0551799	0.411548	0.949615
chr3:120323669-120324669	NA	NA	3.54389	-0.0178707	0.863269	0.449148	-0.0399155	0.687701	0.823875	0.126074	0.161819	0.920041
chr7:117091816-117093069	NA	TPM3P1	3.34498	-0.0179447	0.863365	0.449184	-0.121406	0.236649	0.677142	-0.0319797	0.719979	0.966841
chr5:171387074-171388895	NPM1	KLF3P1,SMIM23,EFCAB9,FGF18,NPM1	5.93887	0.00964394	0.863402	0.449191	-0.0521307	0.314278	0.715195	-0.0387968	0.47532	0.95774
chr5:76401905-76404950	IQGAP2	IQGAP2,S100Z,IQGAP2	6.04381	-0.00946007	0.863414	0.449191	-0.0282067	0.572413	0.797635	-0.00372117	0.942047	0.978278
chr14:23078549-23079234	NA	EFS,CDH24,C14orf119,CEBPE,C14orf93,PRMT5,RNU6-1138P,SLC7A8,RNF212B	4.04147	0.0147533	0.863432	0.449191	-0.0198452	0.801581	0.842077	-0.155715	0.0364543	0.869577
chr10:130189845-130190659	NA	CTAGE7P,GLRX3	4.22433	-0.0158953	0.86348	0.449198	-0.0662719	0.428271	0.758262	-0.049704	0.569383	0.96199
chr5:179599038-179600398	LOC101928445	RUFY1,LOC101928445	4.19817	0.0155318	0.863479	0.449198	-0.0512964	0.576385	0.79851	-0.110152	0.180743	0.921206
chr4:24583331-24585012	DHX15	DHX15,RN7SL16P,DHX15	5.86324	0.0102493	0.863523	0.449205	-0.102606	0.0700609	0.538039	0.132365	0.0206103	0.842907
chr5:154940698-154941486	MRPL22	GEMIN5,KIF4B,CNOT8,MRPL22,MRPL22	3.7631	-0.016501	0.863563	0.449205	-0.0344046	0.703791	0.826127	-0.0108592	0.897718	0.977375
chr6:77650005-77650819	MEI4	MEI4,MEI4	3.07904	-0.0214361	0.863563	0.449205	0.0946204	0.423929	0.757309	0.0238619	0.845128	0.973904
chr9:97388579-97389391	NA	TDRD7,MIR1302-8	3.92026	-0.0152345	0.863549	0.449205	-0.0199651	0.818737	0.845416	0.072204	0.401875	0.948018
chr7:44884769-44886168	PURB	H2AFV,MIR4649,LINC01952,SNHG15,MYO1G,SNORA5B,PPIA,ZMIZ2,PURB	6.04593	-0.0103432	0.863689	0.449262	0.00972783	0.860699	0.851757	0.01017	0.860649	0.974168
chr11:66001661-66003038	BANF1	EIF1AD,MRPL11,ZFPL1,FAU,CD248,BANF1,PCNX3,SSSCA1,NEAT1,FRMD8,EHBP1L1,KAT5,POLA2,MRPL49,CST6,BANF1	4.80006	0.0138549	0.863776	0.449298	-0.00273913	0.969693	0.864947	0.0408301	0.580848	0.962341
chr1:173047997-173049509	TNFSF18	TNFSF18,TNFSF18	3.28605	0.0195192	0.863864	0.449299	0.0709864	0.506398	0.781129	0.10131	0.309411	0.942719
chr10:101030951-101033254	SFXN3	PDZD7,KAZALD1,TLX1,TLX1NB,SEMA4G,MRPL43,TWNK,MIR608,SFXN3,SFXN3	5.75022	0.00970853	0.863831	0.449299	-0.00725391	0.88979	0.855347	-0.0142032	0.79072	0.971505
chr14:50666889-50669030	SAV1	SAV1,TMX1,POLE2,VCPKMT,MAP4K5,CDKL1,SAV1	5.14835	-0.0122921	0.863875	0.449299	-0.0217788	0.736513	0.831037	-0.00691768	0.917185	0.978107
chr5:155920103-155921004	NA	NA	2.45955	0.0274757	0.863818	0.449299	0.210637	0.178505	0.640466	0.197464	0.210239	0.932395
chr7:7257977-7259481	LOC101927354	C1GALT1,MIOS,LOC101927354	4.12179	-0.0145224	0.863896	0.449299	-0.0671452	0.408635	0.751763	0.0209321	0.789156	0.971315
chr9:76643277-76644258	NA	PRUNE2	2.90983	0.0223102	0.8639	0.449299	0.0573691	0.662557	0.818726	-0.0403735	0.736014	0.967907
chr9:99019397-99020340	NA	COL15A1,TGFBR1	2.98548	0.0210728	0.863845	0.449299	-0.131911	0.271599	0.695372	-0.106303	0.332037	0.944239
chr1:205258406-205259171	NA	TMCC2,DSTYK,ELK4,MDM4,GYG2P2,NUAK2,RBBP5,KLHDC8A,CNTN2,PPP1R15B,TMEM81	2.84523	-0.0217085	0.864045	0.449312	0.218708	0.062333	0.523728	0.0296275	0.789031	0.971315
chr10:10125619-10126851	NA	NA	3.57207	0.0185388	0.863986	0.449312	-0.0200724	0.84675	0.849321	0.126827	0.181812	0.921206
chr18:57921125-57922217	NA	NA	2.92017	-0.024031	0.864042	0.449312	0.158999	0.22711	0.67084	-0.103657	0.390508	0.948018
chr20:63888810-63889831	NA	PRPF6,MIR941-2,MIR941-4,ZBTB46,ZNF512B,SAMD10,SLC2A4RG,LIME1,ZGPAT,TCEA2,RGS19,DNAJC5,TPD52L2	2.98756	0.0220802	0.863988	0.449312	0.293296	0.0146005	0.394835	0.166093	0.127967	0.915531
chr22:46853961-46854703	NA	CERK,TBC1D22A	4.82784	0.012261	0.864012	0.449312	-0.0343248	0.597512	0.803332	-0.0308602	0.626145	0.962591
chr5:1503386-1504198	NA	LPCAT1,SLC6A3,TERT,ZDHHC11B,SLC12A7	3.44795	0.0178015	0.864048	0.449312	-0.0411764	0.672823	0.821011	-0.0415796	0.644392	0.962591
chr5:41869549-41870862	OXCT1-AS1	FBXO4,C5orf51,OXCT1,OXCT1-AS1,OXCT1-AS1	4.57134	0.013858	0.863983	0.449312	0.0785949	0.287556	0.702722	0.0159953	0.845878	0.973904
chr8:91598812-91600120	NA	RN7SKP231	2.713	0.0239964	0.864077	0.449318	0.116771	0.415853	0.755046	0.0476034	0.724692	0.967807
chr1:220786206-220787467	2020-03-01	MARCH1,RPS15AP12,SNX2P1,C1orf115,RNU6ATAC35P,MARC1	3.90685	-0.0172228	0.864147	0.449327	-0.0994058	0.265844	0.692409	0.0789702	0.42695	0.951385
chr3:135987542-135988166	NA	NA	2.76042	-0.024538	0.864133	0.449327	-0.215669	0.132816	0.608754	0.115272	0.301541	0.942719
chr8:20125173-20125795	NA	INTS10,ATP6V1B2	2.82505	0.022945	0.864123	0.449327	0.112011	0.375756	0.739711	0.0135919	0.908395	0.978107
chr6:27775718-27776422	NA	NA	2.77094	0.0245117	0.86418	0.449335	-0.0399991	0.729095	0.829712	-0.0384882	0.717721	0.966617
chr1:229136808-229137705	NA	NUP133,TAF5L,ABCB10,HMGN2P19,URB2,ISCA1P2	3.24919	-0.0200522	0.864207	0.449339	-0.040822	0.712245	0.82703	0.0575839	0.564604	0.96199
chr15:74433459-74434339	SEMA7A	EDC3,DNM1P34,NEIL1,SEMA7A,CPLX3,SCAMP5,UBL7,SCAMP2,ARID3B,CYP1A1,MPI,CLK3,MIR6881,SEMA7A	4.64728	0.0131317	0.864222	0.449339	0.0866612	0.218468	0.665049	0.0721995	0.329845	0.943789
chr1:34162866-34163776	CSMD2	ZMYM1,CSMD2,CSMD2	2.91408	-0.0223562	0.864243	0.449341	0.460399	0.000217847	0.228539	0.0344488	0.773655	0.970133
chr1:27608581-27609720	AHDC1	FGR,THEMIS2,SLC9A1,EYA3,XKR8,SYTL1,WASF2,AHDC1,AHDC1	3.83477	-0.0163146	0.864333	0.44935	-0.00115116	0.989264	0.867715	0.0834293	0.341895	0.944651
chr1:30830050-30831034	NA	NA	2.87025	0.0229547	0.864316	0.44935	-0.0136181	0.918099	0.859086	0.00847672	0.940949	0.978278
chr10:104120746-104122576	SFR1	PDCD11,MIR936,MARCKSL1P1,STN1,CFAP43,SFR1,COL17A1,SFR1	6.2654	-0.0100313	0.864366	0.44935	-0.053685	0.323893	0.719521	0.0679763	0.224402	0.933885
chr2:9763741-9764617	NA	RNU4-73P,ADAM17,YWHAQ	2.75736	0.0223623	0.864361	0.44935	0.114608	0.4095	0.751809	0.000753239	0.995022	0.979116
chr3:100316515-100317527	NA	LNP1,TOMM70,TFG,TBC1D23,NIT2	3.01304	0.0206529	0.864322	0.44935	0.00402451	0.972431	0.86542	0.0663384	0.50605	0.958687
chr6:41318536-41319668	NA	RNU6-250P,TREM1,ADCY10P1,TREML3P,TREML4,NFYA,TFEB,RPL32P15,NCR2	3.61352	0.017604	0.864326	0.44935	0.0664009	0.489686	0.77663	0.0656173	0.474261	0.95774
chr1:167058855-167060031	NA	GPA33,TADA1,DUSP27	3.5478	0.0171889	0.864437	0.449369	-0.108913	0.268357	0.69429	-0.0222544	0.815992	0.972225
chr3:194782773-194783428	NA	LINC01972	3.40646	-0.0172043	0.864429	0.449369	0.0910617	0.312808	0.714389	-0.130058	0.143179	0.915531
chr12:116276483-116278170	MED13L	MED13L,MED13L	5.70296	0.0105998	0.864491	0.449388	-0.0170267	0.758272	0.83493	-0.0755136	0.20151	0.930508
chr1:228457160-228459554	HIST3H2A	CICP26,PRSS38,HIST3H3,DUSP5P1,C1orf35,OBSCN,ARF1,HIST3H2A,HIST3H2BB,HIST3H2A	4.88253	0.0126625	0.864516	0.449392	0.0159581	0.818046	0.845337	0.0992615	0.164193	0.920732
chr7:148988-150273	NA	FAM20C	6.12507	-0.0105709	0.864638	0.449446	-0.0807713	0.154718	0.627439	-0.0290087	0.633432	0.962591
chr9:120474370-120475311	NA	MEGF9,FBXW2	3.65153	-0.0173589	0.864655	0.449446	0.117606	0.236738	0.677142	0.167899	0.0617209	0.890693
chr2:223969768-223970592	NA	NA	3.41125	-0.0180635	0.864746	0.449484	0.0346655	0.746742	0.832551	0.0387232	0.689501	0.965095
chr1:8096772-8097888	NA	SLC45A1,PARK7,VAMP3,RPL7AP18	3.37286	0.0195794	0.864774	0.449489	-0.159696	0.126748	0.604515	0.122589	0.195275	0.928936
chr7:134561538-134562688	NA	AKR1B15,SLC35B4,AGBL3,AKR1B1,LRGUK	2.70658	-0.024379	0.864795	0.449491	0.0396821	0.77788	0.838734	0.0140196	0.91689	0.978107
chr8:133453237-133453958	NA	ST3GAL1,WISP1,ST13P6	3.2143	0.0205161	0.864824	0.449498	0.0201239	0.866084	0.852674	-0.153813	0.176005	0.921206
chr10:76195568-76196517	NA	RNU6-673P	2.74313	-0.0228587	0.864884	0.449502	0.151272	0.269563	0.694481	-0.104151	0.386315	0.948018
chr14:74762995-74763734	YLPM1	RPS6KL1,DLST,YLPM1,YLPM1	4.67948	0.0130047	0.864885	0.449502	-0.0202375	0.772374	0.838045	0.0169398	0.805808	0.972064
chr5:67904013-67905192	NA	NA	2.88515	0.0225147	0.864851	0.449502	0.198354	0.11896	0.59787	-0.0545738	0.627438	0.962591
chr3:71495891-71496927	NA	MIR1284,FOXP1-IT1,EIF4E3	3.46777	-0.0192103	0.864989	0.449529	0.126658	0.230984	0.672757	-0.0117664	0.902853	0.977882
chr4:121070855-121072996	NDNF	NDNF,EXOSC9,NDNF	4.03843	0.0159428	0.864981	0.449529	-0.0740192	0.414073	0.754121	0.00870029	0.927229	0.978278
chr7:69261371-69262394	NA	NA	3.29234	-0.0211456	0.864961	0.449529	0.132769	0.257739	0.687999	0.00148546	0.98891	0.979116
chr1:20588682-20590854	CDA	CDA,PINK1,MIR6084,FAM43B,MUL1,CDA	4.62506	0.0136713	0.865055	0.449533	0.0248156	0.745732	0.832287	-0.000410518	0.995774	0.979116
chr10:78532470-78533569	NA	NA	3.01572	0.0208857	0.865067	0.449533	0.0777889	0.526927	0.786846	-0.0377758	0.727911	0.967807
chr13:44164657-44166846	SMIM2	SMIM2-AS1,SMIM2,SMIM2	3.84776	0.0177195	0.865025	0.449533	0.0541117	0.571298	0.797623	-0.0418608	0.654262	0.962591
chr5:54727989-54729452	NA	NA	3.09047	-0.0212675	0.865065	0.449533	0.155937	0.191791	0.649763	-0.00695819	0.950158	0.978302
chr1:248216203-248217375	NA	NA	3.25016	0.0204606	0.865145	0.449551	-0.00620948	0.955862	0.863701	-0.00856328	0.932365	0.978278
chr3:196642672-196643693	PIGX	NRROS,LINC00969,MUC4,SENP5,RNF168,PCYT1A,UBXN7,PIGX,PIGX	3.77749	-0.0162923	0.865129	0.449551	0.208711	0.0236093	0.435914	0.085923	0.315599	0.942836
chr3:29324010-29324896	NA	RBMS3,RBMS3-AS3	3.64693	0.0176137	0.865155	0.449551	-0.103249	0.303455	0.710656	-0.0469684	0.624985	0.962591
chr10:76989148-76990275	NA	NA	2.85653	0.0253411	0.865236	0.449571	-0.0596116	0.657	0.817183	-0.0512774	0.687635	0.965095
chr11:68552209-68553065	NA	PPP6R3,NDUFA3P2	3.11156	0.0197366	0.865235	0.449571	-0.0696269	0.553078	0.792511	-0.117617	0.24986	0.938688
chr14:106626755-106627873	NA	IGHV3-66,IGHV4-59,IGHV1-58	2.99957	0.0210316	0.865248	0.449571	-0.0185809	0.869522	0.852995	-0.0853948	0.448272	0.954892
chr15:65868896-65870077	NA	SNORD16,RPL35AP32,MTFMT,HNRNPA1P44,RNU5B-1,RNU5A-1,SNAPC5,DENND4A,SPG21,CILP,HACD3,TRQ-CTG1-4	4.99812	-0.0130247	0.865281	0.449571	-0.0698906	0.318112	0.716781	0.0486863	0.485894	0.95774
chr6:37432835-37434229	CMTR1	CDKN1A,RNF8,CMTR1,CCDC167,CMTR1	4.90232	0.0118161	0.865271	0.449571	-0.0754896	0.239415	0.678589	0.0737428	0.276313	0.941414
chr1:233474245-233475179	NA	RNU4-77P	2.63472	-0.0223844	0.865327	0.449586	-0.142994	0.312054	0.713695	-0.0834529	0.419472	0.951031
chr8:26589405-26590025	NA	SDAD1P1,BNIP3L,PNMA2,PSME2P5	3.72537	0.0176058	0.865385	0.449607	-0.0330836	0.740921	0.832076	0.0195281	0.834549	0.973127
chr14:75069038-75069829	ACYP1	EIF2B2,ZC2HC1C,RNU6-689P,ACYP1,ACYP1	4.64203	0.0136835	0.865404	0.449608	0.0609756	0.393766	0.746116	0.0191312	0.794304	0.971867
chr2:24123072-24123944	PFN4	FAM228B,PFN4,TP53I3,PFN4	5.23601	-0.0120905	0.865431	0.449613	0.00497645	0.936207	0.861511	0.00298204	0.963908	0.978302
chr13:30745964-30746573	NA	ALOX5AP,HMGB1,USPL1,LINC00398	2.89849	0.0212109	0.865486	0.449633	0.241046	0.0496862	0.497738	-0.0825138	0.436515	0.952294
chr5:157567009-157567584	NA	ADAM19,NIPAL4,HAVCR2,THG1L,CYFIP2	3.19232	-0.0201381	0.865556	0.44966	-0.0906043	0.397777	0.747736	-0.108711	0.25495	0.940128
chr12:55715841-55716947	BLOC1S1-RDH5	BAZ2A,RN7SL809P,CDK2,ZC3H10,RDH5,TMEM198B,RNU6-343P,ORMDL2,PA2G4,ITGA7,OR6C74,OR10A7,STAT2,PHC1P1,TIMELESS,ANKRD52,ESYT1,RBMS2,BPYM1,BLOC1S1-RDH5	4.51812	-0.0134105	0.865578	0.449662	-0.0852616	0.232906	0.674369	0.0198401	0.790902	0.971525
chr3:46488617-46489334	LTF	LTF,RTP3,LTF	3.06721	0.0203321	0.865598	0.449663	0.187165	0.0821765	0.556684	-0.0618112	0.544436	0.960178
chr16:70016449-70017228	NA	NA	3.47885	0.0179684	0.865633	0.449672	0.0889101	0.397794	0.747736	0.201896	0.0289179	0.853087
chr1:114081298-114081984	NA	SYT6,RSBN1,TRIM33	2.90548	0.0223865	0.865662	0.449679	0.144819	0.238362	0.677612	-0.0477295	0.692224	0.965095
chr9:91427990-91429224	NFIL3	AUH,MTND4LP7,CENPP,NFIL3	3.69907	0.0160088	0.865701	0.44969	-0.0344512	0.714488	0.827694	0.0468735	0.575062	0.96199
chr14:69766760-69768269	NA	MED6,SRSF5,SLC10A1	5.81424	0.0105339	0.865728	0.449695	0.0284861	0.6218	0.809571	-0.00195587	0.974055	0.978796
chr1:231590433-231591146	NA	LINC00582,TSNAX,EGLN1,DISC1,C1orf131,CAPN9	2.81454	0.0233433	0.865805	0.449725	0.095061	0.467062	0.770436	0.20956	0.0826735	0.905046
chr1:1511341-1512582	ATAD3A	LINC01770,ATAD3B,PEX10,VWA1,CCNL2,ANKRD65,ATAD3C,ATAD3A,ATAD3A	4.84361	0.0132214	0.865922	0.449768	-0.0908066	0.196031	0.652635	0.0283945	0.695192	0.965162
chr13:112694020-112694577	ATP11A	ATP11AUN,ATP11A-AS1,MCF2L,ATP11A,ATP11A	3.81519	-0.0151187	0.865956	0.449768	0.0571768	0.494828	0.778383	-0.154559	0.0555861	0.890423
chr17:31900791-31902088	UTP6	PSMD11,COPRS,UTP6,SUZ12,UTP6	4.9656	-0.0126159	0.865916	0.449768	-0.172275	0.0123487	0.382888	0.0277834	0.692056	0.965095
chr3:183369030-183369919	NA	B3GNT5,KLHL6,LAMP3,MCCC1,MCF2L2,KLHL24,RNA5SP151	3.65357	-0.0169322	0.86594	0.449768	-0.0519244	0.597114	0.803202	0.0269528	0.759899	0.969051
chr15:67505889-67507250	NA	IQCH-AS1,MAP2K5,RNU6-1,SKOR1,C15orf61	3.02724	0.0209069	0.866059	0.449807	0.11003	0.355106	0.732922	0.0541172	0.60875	0.962591
chr21:37434984-37435603	NA	TTC3-AS1,TTC3	3.14106	0.0210078	0.866066	0.449807	-0.0636849	0.585496	0.800437	0.0340576	0.756886	0.968845
chr10:10418092-10418964	NA	NA	2.85376	-0.0219272	0.866102	0.449814	0.0122324	0.917563	0.858947	0.109783	0.354505	0.946862
chr5:96595440-96596867	NA	NA	3.11154	-0.0194403	0.866148	0.449814	-0.106707	0.365901	0.735396	0.182709	0.104377	0.914081
chr7:47979190-47979944	HUS1	HUS1,UPP1,PKD1L1,HUS1	4.75667	-0.0131866	0.866139	0.449814	-0.151458	0.0383973	0.474792	0.000813968	0.990883	0.979116
chr8:19294977-19296029	NA	SH2D4A	3.17154	-0.0190415	0.86615	0.449814	-0.141784	0.198266	0.654074	-0.0583412	0.554819	0.961265
chr18:76398661-76399554	NA	ZNF516	3.22068	0.01815	0.866234	0.449848	-0.167951	0.0815875	0.555217	-0.224933	0.0217385	0.842907
chr15:81029228-81030796	NA	MESDC1,MESDC2,STARD5	3.65666	0.0179716	0.866288	0.449862	-0.00883751	0.92599	0.860442	0.109746	0.245574	0.93717
chr9:111163129-111164456	NA	LPAR1,RNY4P18,MIR7702	2.98499	0.020771	0.866296	0.449862	-0.235334	0.0518222	0.501158	0.00375206	0.974239	0.978796
chr22:46830303-46831204	NA	TBC1D22A	3.05512	-0.0204541	0.86632	0.449866	-0.0211787	0.854868	0.850387	0.0753862	0.465053	0.957162
chr18:74898798-74899570	NA	NA	3.07712	-0.0188527	0.86638	0.449888	0.0238121	0.835625	0.848163	-0.082343	0.402163	0.948018
chr15:99925788-99926690	NA	DNM1P46,ADAMTS17	4.19389	0.016775	0.866437	0.449909	-0.103304	0.261127	0.690352	-0.0319751	0.732181	0.967807
chr1:50096908-50097812	NA	NA	3.55887	0.0187918	0.866524	0.449912	-0.0394117	0.744501	0.832197	0.140652	0.183196	0.921206
chr11:15638166-15638861	NA	NA	2.82554	0.0202204	0.866524	0.449912	0.0134727	0.914877	0.858684	0.284361	0.0146901	0.842907
chr14:74922539-74923620	RPS6KL1	DLST,RPS6KL1,RPS6KL1	3.75507	0.0160029	0.866487	0.449912	0.00222022	0.980501	0.866881	0.037424	0.671125	0.963794
chr15:66497115-66498198	SNAPC5	TIPIN,SNAPC5,SNORD16,HACD3,DIS3L,MIR4512,SNAPC5	4.11931	-0.0152169	0.866467	0.449912	-0.0756458	0.356477	0.733355	-0.0881546	0.292331	0.941414
chr2:159933151-159934390	NA	LY75,LY75-CD302	3.0112	-0.0198454	0.866531	0.449912	0.0324358	0.7825	0.839293	0.0272897	0.786024	0.971315
chr7:44573548-44574458	DDX56	DDX56,NUDCD3,NPC1L1,DDX56	4.56908	-0.0127461	0.866596	0.449937	0.000341831	0.996165	0.868493	0.1184	0.103117	0.913989
chr10:114412821-114413676	NA	AFAP1L2,RN7SL384P	2.96056	0.0204585	0.86662	0.44994	0.126072	0.27915	0.698417	0.0349898	0.744007	0.967997
chr1:8663914-8664521	NA	RERE,ENO1,RPL7P11	2.97925	-0.0205666	0.866641	0.449942	0.133602	0.269329	0.69429	0.00483203	0.962837	0.978302
chr17:43846219-43847337	CD300LG	C17orf105,DUSP3,SOST,CD300LG,CD300LG	2.93053	0.0214969	0.86667	0.449948	-0.0350212	0.745932	0.832357	-0.0705647	0.526996	0.958687
chr6:2902344-2903754	SERPINB9	SERPINB9,LINC01011,NQO2,SERPINB1,RIPK1,SERPINB9	4.17346	-0.0157028	0.866817	0.450015	0.179655	0.0306357	0.451215	0.0419397	0.639595	0.962591
chr5:16600166-16601343	NA	ZNF622	4.10745	-0.0137282	0.86687	0.450033	0.0223446	0.769637	0.837696	0.0353798	0.633152	0.962591
chr8:10928100-10928932	NA	NA	3.60453	0.0174071	0.866893	0.450036	-0.0847682	0.369884	0.736801	0.0452089	0.641634	0.962591
chr7:106870967-106872659	NA	CBLL1,PIK3CG,PRKAR2B	3.96807	0.0160807	0.867005	0.450085	0.00388193	0.964758	0.864585	0.110166	0.180619	0.921206
chr11:10748373-10749533	CTR9	CTR9,CTR9	2.85639	-0.0219269	0.867113	0.450088	0.263511	0.054106	0.506976	0.25291	0.0289665	0.853087
chr13:99281780-99282814	NA	UBAC2,GPR183,MIR623,GPR18,DOCK9	3.76946	-0.0162264	0.867043	0.450088	-0.0412874	0.667563	0.820191	-0.258823	0.00336867	0.780823
chr16:14486443-14487985	NA	RRN3,BFAR,MIR193B,C16orf45,NPIPA2,RN7SL274P	3.00115	-0.0188049	0.86709	0.450088	-0.0451133	0.661704	0.818462	0.066834	0.518548	0.958687
chr17:35051078-35052669	NA	LIG3,RNU6-840P,SLFN12L,SLFN5,ZNF830,RFFL,CCT6B	3.46391	-0.0179015	0.867123	0.450088	-0.0635123	0.534504	0.788567	-0.112244	0.260887	0.940557
chr2:105328213-105330297	TGFBRAP1	C2orf49,TGFBRAP1,TGFBRAP1	5.43499	-0.0103554	0.867156	0.450088	-0.0572406	0.317925	0.716614	0.01614	0.781234	0.971306
chr2:96760466-96761537	CNNM4	LMAN2L,CNNM4,MIR3127,CNNM4	5.42913	0.0110893	0.867126	0.450088	-0.0604764	0.314335	0.715195	-0.0156998	0.808638	0.972106
chr6:149065951-149066707	NA	RNU7-3P,PPIL4	3.45022	-0.0177934	0.867064	0.450088	-0.100386	0.374409	0.738833	-0.247064	0.0154403	0.842907
chr7:149494690-149495253	ZNF746	ZNF212,ZNF777,ZNF282,ZNF398,ZNF783,ZNF746,ZNF767P,ZNF786,ZNF862,RARRES2,SSPO,ZNF467,ZNF746	2.81249	-0.0199092	0.867137	0.450088	0.120537	0.325804	0.720216	-0.0227125	0.825337	0.972666
chr9:128683541-128685195	SET	ZDHHC12,PHYHD1,SET,SET	4.385	-0.0140861	0.867167	0.450088	0.0933755	0.217682	0.66502	-0.0144135	0.852225	0.974168
chr12:107912257-107913115	NA	MTERF2,SART3	3.61455	0.0178496	0.86724	0.450108	-0.0260829	0.796731	0.841296	0.0390467	0.695524	0.965231
chr15:34436231-34438069	GOLGA8A	GOLGA8A,ACTG1P15,FSCN1P1,EMC4,GOLGA8A	3.8973	-0.0162627	0.867232	0.450108	0.028272	0.755486	0.834239	0.083064	0.330863	0.943789
chr10:19815470-19818445	PLXDC2	MALRD1,PLXDC2,PLXDC2	5.62457	-0.0107616	0.867299	0.450129	-0.00185104	0.975537	0.865914	-0.026841	0.664446	0.963131
chr2:98460789-98461391	NA	INPP4A,MGAT4A,COX5B,TMEM131,UNC50	2.92951	-0.0198536	0.867391	0.450168	-0.044747	0.707945	0.82689	-0.019406	0.856556	0.974168
chr22:50562450-50563397	SYCE3	SYCE3,CHKB,CPT1B,LMF2,SYCE3	4.41801	0.0165627	0.867436	0.450182	-0.0559445	0.509632	0.781688	0.116754	0.21906	0.933885
chr11:72736384-72737679	NA	ARAP1,STARD10,ATG16L2,PDE2A,P2RY2,FCHSD2,RPS12P20	4.83403	-0.0128574	0.867495	0.450203	-0.0410654	0.564122	0.795428	0.0193324	0.785628	0.971315
chr1:203239130-203240365	NA	NPM1P40,CHI3L1	3.00946	-0.0187941	0.867516	0.450205	0.148699	0.176927	0.638975	-0.100229	0.344587	0.944651
chr4:147828307-147828856	NA	ARHGAP10,PRMT9,RFPL4AP4	3.17429	-0.0193744	0.867576	0.450227	0.105768	0.344166	0.728269	0.121799	0.211265	0.932395
chr15:100131498-100132309	NA	LYSMD4	2.83409	-0.0221796	0.867614	0.450238	0.0186889	0.874153	0.853489	0.0161059	0.887839	0.97659
chr17:18624876-18626048	CCDC144B	USP32P2,DRG2,FOXO3B,FAM106A,SHMT1,CCDC144B,CCDC144B	3.90814	-0.0152291	0.867652	0.450239	-0.124908	0.13391	0.60936	0.0151548	0.851363	0.974168
chr3:172160029-172160698	NA	FNDC3B,PLD1,RPS27AP8	3.30464	-0.0191256	0.867637	0.450239	-0.0673067	0.534784	0.788659	-0.0561587	0.559469	0.961838
chr1:110708938-110709588	NA	KCNA3,CD53,LRIF1	3.03505	-0.0233948	0.867755	0.450275	0.0611064	0.616678	0.808412	-0.139114	0.208827	0.932395
chr3:142595977-142596824	PLS1	ATR,PLS1,XRN1,PLS1-AS1,PLS1	3.94951	0.0163991	0.867751	0.450275	-0.0357552	0.687523	0.823743	0.0082854	0.924118	0.978154
chr14:97076953-97077930	NA	CKS1BP1	2.79967	-0.0228434	0.867792	0.450276	-0.0530112	0.698462	0.825311	0.0351232	0.795859	0.971867
chr17:47188540-47189735	CDC27	CDC27,ARL17B,MRPL45P2,KANSL1,RPS7P11,TBX21,KPNB1,MYL4,CDC27	5.63772	-0.0109105	0.867787	0.450276	0.0374418	0.533096	0.788007	0.0164278	0.79177	0.971706
chr1:203289423-203290890	LINC01353	BTG2,RNU6-487P,FMOD,LINC01353,RABIF,ADIPOR1,KLHL12,LINC01136,LINC01353	5.40217	0.0106025	0.867897	0.450321	-0.00563581	0.924788	0.860202	-0.0378385	0.521946	0.958687
chr1:16285531-16286552	NA	NA	2.95918	0.0205166	0.868055	0.450352	0.19462	0.131907	0.607743	-0.12952	0.198754	0.928961
chr1:42681821-42683635	YBX1	PPIH,SVBP,FOXJ3,SZT2,CLDN19,YBX1,YBX1	6.28855	0.00979653	0.868112	0.450352	-0.0547138	0.308168	0.712451	-0.0305705	0.585642	0.962591
chr11:7530440-7531513	NA	OLFML1	4.05843	-0.0153636	0.868045	0.450352	0.00154569	0.986541	0.867529	0.174643	0.042645	0.873831
chr12:121132528-121133553	P2RX7	ANAPC5,MIR4700,LINC01089,GCN1,P2RX7,P2RX7	4.3225	-0.0149706	0.868087	0.450352	0.0561428	0.499791	0.780064	-0.0483341	0.540336	0.959562
chr20:23245186-23246154	NA	THBD,CD93,NAPB	3.02904	0.0207323	0.868093	0.450352	-0.117791	0.340091	0.726416	0.104266	0.404709	0.949053
chr22:49944986-49945772	NA	TUBGCP6,ALG12,PIM3,PANX2,DENND6B,TRABD,CRELD2,ZBED4,PPP6R2,CPT1B,CHKB,SELENOO,BRD1,HDAC10	2.65926	0.0247926	0.86801	0.450352	-0.164915	0.19627	0.652675	0.171254	0.247912	0.937702
chr4:112250964-112252427	NA	C4orf32,NEUROG2	2.9932	0.0203433	0.868021	0.450352	0.000591894	0.996041	0.868483	-0.13765	0.213625	0.932534
chr5:161543933-161545095	GABRA6	GABRA6	3.01312	0.0214169	0.868114	0.450352	-0.00156562	0.9897	0.867715	-0.0330752	0.777326	0.970343
chr8:108651479-108652417	NA	TRMT10BP1	3.26666	-0.0216199	0.868018	0.450352	-0.194969	0.107325	0.585768	-0.0463213	0.69001	0.965095
chr11:65307549-65309071	NA	POLA2,EHD1,BATF2,DPF2,RELA,CDC42EP2,EHBP1L1,AP5B1,SPDYC,FAU,KAT5,MAP3K11,SLC25A45	3.9575	0.0154258	0.86817	0.450372	0.115459	0.188453	0.647024	0.00926153	0.912627	0.978107
chr8:25385016-25386336	NA	DOCK5,NEFM	3.82435	-0.0164768	0.868189	0.450373	-0.0321575	0.734654	0.830787	0.163115	0.0744936	0.899456
chr5:32193398-32194102	NA	NA	2.8778	0.0217235	0.868229	0.450375	0.0148766	0.9055	0.85697	-0.0450151	0.689118	0.965095
chr6:16694240-16695213	NA	ATXN1	3.45321	0.0163774	0.868225	0.450375	0.06007	0.527118	0.786846	0.0472219	0.572488	0.96199
chr1:117612387-117613305	NA	FAM46C,VDAC2P3	2.88226	-0.0198933	0.868279	0.450392	0.0388293	0.734349	0.830711	-0.184559	0.10666	0.914499
chr5:126360314-126361045	GRAMD2B	GRAMD2B	2.88641	0.0200371	0.868316	0.450402	0.282744	0.0233749	0.434195	-0.117324	0.288295	0.941414
chr10:79331229-79332618	NA	PPIF,ZMIZ1,SFTPD-AS1	4.71049	0.0131028	0.868347	0.450409	-0.00536117	0.942805	0.862077	0.0568534	0.43365	0.952111
chr12:52835848-52836473	KRT79	PFDN5,KRT79,KRT79	3.55704	0.0174427	0.868387	0.450412	0.0335555	0.722962	0.828577	0.0691874	0.426394	0.951385
chr5:31231609-31232725	NA	NA	2.79254	0.0242847	0.868381	0.450412	0.0303797	0.816535	0.845243	0.0327005	0.802518	0.971908
chr17:533963-535688	NA	VPS53,RFLNB	4.255	0.0149891	0.868541	0.450483	0.151645	0.0617435	0.523149	-0.00691134	0.931215	0.978278
chr2:25278962-25279755	NA	MIR1301,POMC,DNAJC27	3.94634	0.0160385	0.868581	0.450494	0.0177269	0.838221	0.848648	-0.0586338	0.47642	0.95774
chr8:53176261-53177510	NA	NA	3.76027	0.0171036	0.868602	0.450496	0.131359	0.185334	0.64615	0.0136511	0.872765	0.974922
chr19:1180338-1181030	STK11	POLR2E,ARHGAP45,MIER2,SBNO2,STK11,HMGB2P1,STK11	3.95078	0.0158728	0.868671	0.450505	0.0267038	0.765901	0.837103	0.0959713	0.286424	0.941414
chr3:115512591-115513603	NA	GAP43	3.4604	0.0198357	0.868658	0.450505	0.0406096	0.707487	0.82689	0.0658328	0.515341	0.958687
chr8:29594151-29595413	NA	NA	3.32788	0.0170041	0.868672	0.450505	0.218134	0.0308106	0.452491	-0.0327983	0.735313	0.967907
chr12:42482703-42484755	NA	RNU6-249P,YAF2	4.57728	-0.0119252	0.868781	0.450553	0.0277747	0.684625	0.823421	0.0438153	0.545198	0.960509
chr7:21338652-21339375	NA	NA	3.11978	0.0201748	0.86882	0.450562	0.0413202	0.728238	0.829516	0.0763931	0.469295	0.95774
chr8:122638684-122639550	NA	NA	3.10246	-0.0185528	0.868834	0.450562	0.101394	0.361701	0.734026	-0.271496	0.0112118	0.836646
chr10:70355070-70356011	NA	LRRC20,EIF4EBP2,NPFFR1,PPA1,UNC5B-AS1	3.10775	-0.0206339	0.868911	0.450583	0.170878	0.149213	0.62329	0.121396	0.243315	0.93717
chr12:128969137-128969838	NA	TMEM132D,AK3P6,NLRP9P1	2.51039	0.0252842	0.868898	0.450583	0.327632	0.0197435	0.421362	0.188339	0.195794	0.928961
chr19:16495961-16496924	CALR3	C19orf44,SIN3B,PLVAP,MVB12A,RN7SL146P,CALR3	5.16051	-0.0121391	0.868937	0.450588	-0.110039	0.104642	0.583278	0.00550307	0.937744	0.978278
chr3:177646518-177647990	NA	LINC00578	2.74428	-0.0215626	0.868954	0.450588	-0.0828541	0.514948	0.783218	0.0435022	0.737809	0.967907
chr18:48458956-48460151	NA	NA	3.72187	-0.0150221	0.869133	0.450662	-0.158315	0.081265	0.554972	0.00454439	0.955753	0.978302
chr2:207090431-207092350	NA	MIR2355	3.53979	0.0173306	0.869122	0.450662	0.0451882	0.668428	0.820229	-0.0346286	0.723051	0.967797
chr10:88852959-88853716	ANKRD22	ANKRD22,IFIT3,IFIT2,PTCD2P2,ANKRD22	3.54711	-0.0174692	0.869221	0.450681	-0.067939	0.502987	0.780456	-0.139436	0.122008	0.915531
chr16:72931028-72932420	NA	DHX38,ZFHX3	4.63099	0.0128109	0.869204	0.450681	-0.0414763	0.589065	0.801251	0.0436675	0.523083	0.958687
chr2:159797291-159798695	CD302	ITGB6,BAZ2B,LY75,PLA2R1,MARCH7,CD302,CD302	4.55373	0.01318	0.869201	0.450681	-0.126848	0.0864735	0.561954	0.00231474	0.974648	0.978796
chr1:213153831-213155337	NA	NA	3.62989	0.0168743	0.869282	0.450685	0.0830745	0.394493	0.746379	-0.147778	0.142379	0.915531
chr10:107685880-107686691	NA	NA	3.40195	-0.0175875	0.869252	0.450685	-0.107248	0.276109	0.697053	-0.0142136	0.872016	0.974922
chr7:134443998-134444886	NA	AKR1B1	3.52196	-0.0168098	0.869277	0.450685	-0.161815	0.131911	0.607743	-0.195974	0.0412659	0.873831
chr4:123452491-123453710	NA	SPRY1	4.04808	0.0148235	0.869368	0.450712	0.106104	0.22706	0.67082	0.158107	0.0473	0.873831
chr4:163612806-163613927	NA	2020-03-01	3.65197	0.0158042	0.869363	0.450712	0.0291258	0.765324	0.837042	0.0260208	0.751702	0.968385
chr7:102478561-102479317	POLR2J	POLR2J,POLR2J	3.7205	-0.016556	0.869391	0.450715	-0.149992	0.113639	0.593852	0.0999199	0.258085	0.940552
chr6:167090656-167092032	NA	RNASET2,FGFR1OP,CCR6,GPR31	3.56898	-0.016595	0.869458	0.45074	-0.00149242	0.987866	0.867529	0.0779988	0.412442	0.949663
chr9:72472876-72474043	NA	TMC1,ZFAND5	3.05972	0.0188865	0.869503	0.450754	0.0573218	0.625702	0.810251	0.0017499	0.986457	0.979116
chr1:6208617-6209667	RPL22	RNF207,ICMT,RPL22,RPL22	3.68715	-0.0161479	0.869668	0.450766	0.0111486	0.908632	0.857713	-0.0355486	0.695919	0.965231
chr10:24912167-24912726	NA	ARHGAP21,PRTFDC1,RN7SKP241	3.26195	0.0187807	0.869545	0.450766	-0.0454473	0.682707	0.823307	-0.0275633	0.772975	0.970133
chr17:36601097-36603115	NA	ZNHIT3,MYO19,CCL4L2,DHRS11,MRM1	5.17313	-0.0106528	0.869629	0.450766	-0.00438584	0.942667	0.862068	0.08041	0.1975	0.928961
chr22:23913745-23914387	NA	DRICH1,GSTT2B,GSTT2,FBXW4P1,CABIN1	5.06851	-0.0122246	0.869673	0.450766	0.0163973	0.80545	0.842667	-0.0143873	0.834304	0.973127
chr22:41285477-41287087	RANGAP1	EP300,XRCC6,FAM109B,RANGAP1,EP300-AS1,ADSL,PHF5A,MEI1,TEF,PMM1,CYP2D7,DESI1,MIR6889,RANGAP1	5.81599	-0.00941523	0.869636	0.450766	-0.00752129	0.884172	0.854783	0.00994497	0.853153	0.974168
chr3:101901897-101902497	NA	NFKBIZ,ZPLD1,NXPE3	2.88319	0.0200923	0.869684	0.450766	0.00380846	0.974982	0.865864	0.126775	0.249829	0.938688
chr3:122091554-122092946	NA	ILDR1,CD86,CASR	3.69982	-0.0167147	0.869591	0.450766	0.0821041	0.391573	0.745331	0.00136326	0.988173	0.979116
chr6:26103533-26104387	HIST1H4C	ABT1,HMGN4,NUP50P2,GUSBP2,HFE,HIST1H2APS5,BTN3A2,HIST1H4C	4.19051	-0.0147447	0.869567	0.450766	-0.00916106	0.910758	0.857713	-5.76568e-05	0.999444	0.979116
chr9:99367965-99369248	NA	NAMA	4.04887	0.0153912	0.869635	0.450766	0.124417	0.16335	0.633746	-0.0943636	0.275343	0.941414
chr10:101817247-101818890	OGA	HPS6,MGEA5,PPRC1,NPM3,KCNIP2,OGA	5.71028	-0.00969289	0.869753	0.450793	-0.0279642	0.602955	0.804272	0.0303727	0.583843	0.962591
chr10:46079827-46081398	NA	MSMB,AGAP7P,NCOA4,RPL23AP61	3.81212	0.0164145	0.869962	0.450842	-0.0280385	0.769409	0.837622	-0.0747631	0.373955	0.948018
chr11:121481842-121483345	NA	SORL1	3.25089	-0.0181193	0.869966	0.450842	-0.0167668	0.87752	0.853684	0.213505	0.0593531	0.890693
chr11:126930198-126931023	NA	KIRREL3	2.53694	0.024691	0.87	0.450842	-0.0779737	0.581545	0.799054	-0.223635	0.101002	0.910586
chr12:62190998-62193145	NA	FAM19A2,USP15,KLF17P1	4.16484	0.0156988	0.870023	0.450842	0.0764138	0.392443	0.745539	0.0631575	0.495146	0.958687
chr12:93767045-93768524	NA	SOCS2	3.11263	-0.0208054	0.869971	0.450842	-0.00498233	0.967561	0.864947	0.201058	0.078745	0.901558
chr2:69581820-69583297	NA	MXD1,ASPRV1,GFPT1,GKN1,AAK1	3.61296	-0.0177615	0.870019	0.450842	0.00654812	0.947386	0.862752	0.00868739	0.927307	0.978278
chr6:121808574-121809614	NA	NA	2.94921	0.0209695	0.869907	0.450842	0.00285949	0.980519	0.866881	-0.0980996	0.355732	0.946862
chr6:15244712-15246157	JARID2	RNU6-645P,JARID2,JARID2-AS1,JARID2	5.77596	-0.0104568	0.869879	0.450842	-0.0796551	0.173303	0.6374	0.0687422	0.264263	0.940587
chr6:17280530-17282483	RBM24	CAP2,RBM24,STMND1,RBM24	4.19536	-0.014988	0.869954	0.450842	-0.00898856	0.916089	0.858704	0.0229179	0.783299	0.971315
chr9:37485575-37486585	POLR1E	RPL21P83,POLR1E,ZBTB5,FBXO10,EXOSC3,TOMM5,FRMPD1,GRHPR,POLR1E	5.12531	-0.011329	0.869953	0.450842	-0.0575466	0.359385	0.733979	-0.0393471	0.567929	0.96199
chr14:23301107-23302677	PPP1R3E	HOMEZ,RNA5SP383,MMP14,ABHD4,BCL2L2-PABPN1,EFS,C14orf119,NOP9,DHRS4-AS1,PPP1R3E	6.91818	-0.00863954	0.87006	0.450852	-0.0968894	0.0438506	0.488515	-0.0182738	0.713709	0.965969
chr13:97535310-97536106	NA	NA	2.9655	0.0198852	0.87022	0.450926	0.142789	0.260394	0.689951	0.00653488	0.950524	0.978302
chr1:59549867-59550816	NA	FGGY,MIR4711	3.06805	0.0187251	0.870286	0.450948	0.336971	0.00336878	0.302566	0.0845238	0.382512	0.948018
chr16:23951909-23952898	NA	PRKCB,GGA2	3.5678	0.0168656	0.870315	0.450948	0.206887	0.0357985	0.465841	-0.135341	0.143656	0.915531
chr7:150428152-150429137	LINC00996	GIMAP8,LINC00996,ZNF775,LINC00996	2.84247	0.0188703	0.870302	0.450948	0.135853	0.287812	0.702722	-0.155268	0.183461	0.921373
chr14:58151474-58153165	NA	C14orf37,RN7SL598P	4.23843	-0.014211	0.870357	0.450961	0.0317907	0.696454	0.825149	-0.0828348	0.316463	0.943033
chr7:131010357-131011923	NA	RNU6-1010P,LINC-PINT,MIR29A,KLHDC10,MKLN1	3.76473	-0.0150272	0.870422	0.450985	-0.157735	0.10191	0.579619	0.00699597	0.934813	0.978278
chr3:49276771-49277554	C3orf62	WDR6,AMT,MST1,C3orf62,MIR4271,C3orf62	3.52155	0.0177345	0.870596	0.451066	0.0498728	0.589958	0.801395	0.0785124	0.413645	0.949863
chr19:34232529-34233683	NA	GPI,LSM14A,KIAA0355	3.74988	0.0158228	0.870641	0.451081	0.2145	0.0214999	0.427969	-0.0217697	0.803147	0.971963
chr19:47479968-47480652	KPTN	NAPA-AS1,SLC8A2,KPTN	3.0679	0.0213857	0.87066	0.451081	0.0435971	0.706855	0.826833	0.0208488	0.847838	0.973904
chr22:42374705-42375402	NA	NFAM1,LINC01315,ARFGAP3,CYP2D7,CYP2D6,SMDT1,NDUFA6,NAGA,CSDC2	2.66294	0.0256807	0.870704	0.451095	0.157304	0.251925	0.686034	0.0718387	0.56412	0.96199
chr17:50818199-50819778	NA	TMEM92-AS1,WFIKKN2	3.56216	0.0170159	0.870744	0.451107	-0.0166186	0.865844	0.852658	0.0142226	0.884734	0.976335
chr15:98800062-98801231	NA	MIR4714	2.90464	0.0196943	0.870774	0.451113	-0.251545	0.0353169	0.465054	-0.0552919	0.648703	0.962591
chr20:49867810-49869177	NA	NA	2.918	-0.0206012	0.870795	0.451115	0.00649115	0.956226	0.863711	0.0254885	0.819278	0.972273
chr19:39943869-39944974	NA	FCGBP,ZNF780A,PSMC4,SNRPA,FBL,EID2B,CNTD2,TTC9B,ZNF546,SERTAD1,PRR13P5	2.8328	0.0212818	0.870887	0.451154	0.201633	0.10666	0.585173	0.186214	0.108841	0.914499
chr7:23490267-23491208	RPS2P32	TRA2A,KLHL7-AS1,RPS2P32,RPS2P32	3.50558	-0.0175849	0.870919	0.451161	0.0989438	0.303143	0.710456	0.231856	0.0151543	0.842907
chr2:136821646-136822627	NA	NA	2.47994	0.0276949	0.870968	0.451177	0.148674	0.326211	0.72053	-0.121203	0.4662	0.957162
chr6:116764871-116765842	FAM162B	FAM162B	3.0622	0.0217507	0.871061	0.451216	0.00294574	0.980856	0.866881	0.0316178	0.806807	0.972077
chr2:188609998-188611341	NA	NA	3.46398	0.0179255	0.871225	0.451292	0.0762787	0.471205	0.771266	-0.0299434	0.78152	0.971306
chr9:129884337-129886230	NA	USP20,C9orf78,FNBP1,TOR1A,TOR1B,ASB6	5.22212	-0.0111863	0.871286	0.451315	0.0602302	0.329042	0.722164	0.0272628	0.682191	0.965095
chr13:109654289-109656000	NA	IRS2	4.56943	-0.0128066	0.871318	0.451318	-0.0224169	0.770436	0.837726	0.0608424	0.395769	0.948018
chr4:139266455-139267171	NA	NAA15,NDUFC1,NOCT,RNU6-1074P,MGARP	3.71847	-0.0154621	0.871346	0.451318	-0.301462	0.00130935	0.261331	-0.132151	0.113538	0.914943
chr5:172185586-172186173	STK10	STK10,UBTD2,NPM1,STK10	3.78444	0.0152387	0.871329	0.451318	0.0160219	0.852532	0.850264	-0.0403135	0.617065	0.962591
chr18:54232827-54234163	NA	POLI,C18orf54,STARD6,MBD2	2.99562	0.0194761	0.87139	0.451332	0.0794751	0.51807	0.783891	0.138023	0.212194	0.932395
chr1:48019448-48020459	NA	SLC5A9	3.20993	0.0185905	0.871425	0.451336	0.18089	0.101845	0.57952	-0.0657211	0.50982	0.958687
chr20:54195265-54196570	NA	CYP24A1,PFDN4	3.05668	-0.0201819	0.871432	0.451336	-0.00345293	0.975881	0.865914	0.0723168	0.498813	0.958687
chr12:54146825-54147586	NA	NA	2.78062	-0.0202536	0.87145	0.451336	0.0676803	0.557612	0.793359	0.0647247	0.549456	0.961212
chr6:56741393-56742871	NA	BEND6	3.82995	-0.0150514	0.871475	0.45134	0.0656991	0.471064	0.771202	0.0262815	0.74887	0.968105
chr13:98445221-98445920	NA	STK24,STK24-AS1,DOCK9-AS1,DOCK9,FARP1-AS1	3.27713	0.0185802	0.871538	0.451364	-0.0360673	0.744244	0.832197	0.00928047	0.929317	0.978278
chr16:74606149-74607450	GLG1	RFWD3,GLG1,CLEC18B,HSPE1P7,GLG1	4.85223	0.0117551	0.871602	0.451388	0.0307012	0.647117	0.814579	0.00646701	0.926416	0.978278
chr12:111788165-111788856	NA	ALDH2,BRAP,ACAD10	2.61963	-0.0215649	0.871628	0.451392	0.156727	0.281928	0.699888	-0.055472	0.632648	0.962591
chr1:98870907-98872034	NA	PLPPR5,SNX7	3.51663	0.0178083	0.871722	0.451413	-0.17164	0.143636	0.618862	0.00710368	0.946272	0.978278
chr5:134436710-134437353	NA	CDKN2AIPNL,JADE2,RNU6-456P,SKP1	3.36284	-0.0155558	0.871709	0.451413	0.079621	0.407545	0.751228	-0.253064	0.00476637	0.801612
chr9:89556090-89557096	NA	SECISBP2	3.62178	-0.017018	0.871703	0.451413	0.06024	0.55335	0.792619	0.0347791	0.717789	0.966617
chr1:99755576-99757054	NA	FRRS1,SASS6,HMGB3P10	3.21274	0.0189099	0.871839	0.451456	0.0683348	0.532821	0.787884	-0.0285208	0.764723	0.969137
chr10:17837816-17838728	NA	MRC1	2.96572	0.0200645	0.871858	0.451456	0.00103317	0.993204	0.867842	-0.0847525	0.422262	0.951031
chr5:69083306-69084665	NA	NA	3.13573	-0.0190355	0.871857	0.451456	-0.0579123	0.601555	0.803868	-0.0455573	0.680454	0.965095
chr16:70422553-70424046	NA	COG4,RPS27P26,RNU6-23P,AARS,DDX19B,SMG1P7,PDXDC2P,FUK,WWP2,NQO1	4.03907	0.0152698	0.871952	0.451489	0.0584779	0.480816	0.774302	-0.0587943	0.48581	0.95774
chr4:24912420-24913390	NA	CCDC149	4.07318	-0.014817	0.871955	0.451489	-0.0669463	0.441657	0.763754	0.0346811	0.687029	0.965095
chr15:66677952-66678981	NA	SMAD6,LINC01169	2.66237	-0.025216	0.872029	0.451518	-0.0624265	0.677665	0.822025	0.00407513	0.976945	0.979017
chr12:64699517-64700285	NA	LEMD3,TBK1,RASSF3,PABPC1P4,TMEM5,GNS	4.08396	0.013996	0.87205	0.45152	-0.0655615	0.407333	0.751228	-0.143999	0.0516398	0.881922
chr12:49264349-49265872	NA	CCNT1,DDX23,KANSL2,PRKAG1,C1QL4,BCDIN3D,CACNB3,CERS5,PRPH,PRPF40B,ARF3,FAM186B,RPL32P27,TUBA1C,TUBA1B	5.67928	0.010462	0.872074	0.451523	0.0356685	0.548613	0.791527	-0.0321487	0.608017	0.962591
chr12:26996732-26998083	NA	MED21,TM7SF3	3.55376	0.0171836	0.872109	0.451532	0.091234	0.358527	0.733836	-0.129044	0.181241	0.921206
chr14:89509973-89510917	NA	FOXN3,TDP1,FOXN3-AS2	3.48208	-0.0170449	0.872159	0.45154	-0.0168067	0.864895	0.852487	0.085823	0.359395	0.946862
chr3:136931272-136933904	NA	NCK1-AS1,STAG1,MSL2,NCK1,IL20RB,RAD51AP1P1	4.54764	0.0128666	0.872155	0.45154	0.0333817	0.658632	0.817775	0.0595596	0.409753	0.949615
chr22:29117961-29118685	NA	KREMEN1,C22orf31	3.67101	0.0155376	0.872211	0.451558	0.0758862	0.447654	0.765159	-0.100256	0.230773	0.933968
chr5:40605348-40606784	NA	PTGER4	2.92949	0.0217108	0.872272	0.45158	-0.000923586	0.994097	0.867898	0.251325	0.0390963	0.871078
chr15:60004883-60005941	FOXB1	FOXB1,FOXB1	2.65428	0.0229914	0.872294	0.451582	0.199354	0.157578	0.630262	0.176097	0.183834	0.921624
chr12:110048110-110048903	NA	ALKBH2,C12orf76,UBE3B,ANKRD13A,GIT2,RNU4-32P,TRPV4,GLTP	4.40109	0.0142221	0.872381	0.451618	-0.0122544	0.878399	0.853889	-0.0361044	0.645319	0.962591
chr4:89368737-89370924	NA	NA	4.02812	-0.01418	0.872432	0.451626	0.0756964	0.382185	0.741614	0.0989618	0.236949	0.936937
chr7:23696445-23697490	NA	TRA2A,STK31	3.36075	0.0178519	0.872421	0.451626	0.0313916	0.756778	0.834611	-0.119076	0.252569	0.9395
chr2:96246471-96247559	NA	SNRNP200,GPAT2,TMEM127,ARID5A,KCNIP3,KANSL3,DUSP2	3.35501	-0.019164	0.872481	0.451643	0.0577663	0.605494	0.805171	-0.0561196	0.594456	0.962591
chr1:233790852-233791624	NA	NA	2.75565	-0.0236674	0.872617	0.451704	0.339032	0.0150554	0.397872	-0.00941658	0.944536	0.978278
chr10:27744191-27745104	MKX-AS1	MKX-AS1,MKX-AS1	2.90861	-0.0230358	0.872644	0.451709	0.433096	0.00119794	0.260017	-0.0497548	0.700266	0.965231
chr12:84874195-84875382	NA	NA	2.92254	-0.0190781	0.87274	0.451711	0.0379345	0.738738	0.831766	0.00326171	0.975728	0.978876
chr14:102139184-102140743	WDR20	CDC42BPB,MOK,HSP90AA1,WDR20	5.47801	-0.0109723	0.872695	0.451711	-0.186613	0.00264603	0.289889	0.00388029	0.953842	0.978302
chr2:97826148-97826891	NA	HMGN1P36,ZAP70	2.76937	0.0217509	0.872728	0.451711	-0.0727049	0.601567	0.803868	0.108236	0.346962	0.944651
chr20:33261897-33263040	NA	BPIFA1,BPIFA3,RPL12P3	3.32722	-0.0189941	0.872732	0.451711	0.105943	0.33475	0.724591	0.116618	0.254889	0.940128
chr20:46552924-46553549	OCSTAMP	SLC13A3,ZNF334,CD40,OCSTAMP,OCSTAMP	3.02643	0.0190696	0.872772	0.451711	-0.0987814	0.369287	0.736801	0.0382344	0.709599	0.965549
chr3:188438963-188439682	NA	LPP-AS1,FLJ42393	2.93124	0.0200865	0.872739	0.451711	0.0175953	0.876341	0.853489	0.0847045	0.426822	0.951385
chr7:137930342-137931117	NA	CREB3L2,AKR1D1	3.30179	-0.0181014	0.872766	0.451711	-0.194239	0.0853858	0.561253	-0.0827757	0.399991	0.948018
chr17:70405001-70406194	NA	NA	3.62261	-0.0153458	0.87286	0.451746	0.114063	0.222037	0.667229	-0.0208698	0.799007	0.971867
chr19:41298984-41300154	NA	ZNF526,SNRPA,ZNF574,CCDC97,ITPKC,TGFB1,SERTAD3,TMEM91,HNRNPUL1,AXL,RPS19,CYP2G2P,B9D2,GRIK5,CYP2F2P,ERF,NUMBL,COQ8B,RN7SL34P	2.92711	0.0230982	0.872873	0.451746	0.052009	0.710258	0.82703	-0.000987504	0.993486	0.979116
chr1:231027087-231027794	NA	TTC13,MIR1182	3.07293	0.0206561	0.87291	0.451756	0.0382424	0.731562	0.830137	-0.0623081	0.572074	0.96199
chr18:56541707-56542917	NA	NA	3.11857	0.0193589	0.872946	0.451756	0.109784	0.361517	0.734026	0.0323459	0.769669	0.969556
chr4:6925260-6927446	NA	TBC1D14,GRPEL1,KIAA0232	4.77437	-0.0128536	0.872946	0.451756	-0.0770136	0.321149	0.718151	0.028412	0.706891	0.965362
chr1:117734595-117735792	NA	CD2	3.16872	-0.0177953	0.873026	0.451788	-0.0276018	0.792946	0.840728	0.162687	0.110854	0.914499
chr13:75153395-75154272	NA	NA	3.08421	0.0191888	0.873042	0.451788	0.000782371	0.99484	0.868158	0.0960004	0.324456	0.943343
chr3:186360760-186362764	DGKG	DGKG,DGKG	4.71835	-0.0121223	0.873104	0.451805	0.0155906	0.821923	0.845628	-0.10407	0.14001	0.915531
chr5:150656048-150657118	MYOZ3	HMGXB3,ZNF300,ZNF300P1,RPL7P1,SYNPO,RPS14,PDGFRB,SMIM3,TIGD6,TCOF1,MYOZ3,MYOZ3	3.05126	-0.0203005	0.873111	0.451805	0.024148	0.840164	0.848774	0.228092	0.0699336	0.890693
chr14:89415900-89418144	FOXN3-AS1	FOXN3,FOXN3-AS1,FOXN3-AS1	5.85674	0.00950301	0.87323	0.451853	-0.0633108	0.246574	0.68332	0.00742277	0.894848	0.977375
chr17:75096045-75096626	NA	MSLC16A5,CDR2L,MIF4GD,NAT9,MRPS7,MRPL58,MYO15B,ATP5H,TSEN54,ARMC7,SMIM6,KCTD2,LLGL2	3.47698	0.0176854	0.873239	0.451853	-0.116999	0.25346	0.686488	-0.063012	0.507473	0.958687
chr17:34251999-34252967	CCL2	CCL7,CCL11,CCL1,CCL8,ASIC2,CCL2,CCL2	4.018	0.013215	0.873337	0.451892	0.031853	0.698651	0.825352	0.0367267	0.642469	0.962591
chr19:18700475-18701449	NA	GMIP,LPAR2,CRTC1,CRLF1,UBA52,FKBP8,SLC25A42,UPF1,JUND	3.37625	0.0176425	0.873362	0.451892	0.00279666	0.97763	0.866281	-0.0308281	0.755881	0.968845
chr2:72892662-72893940	NA	NA	3.84507	0.0155066	0.873367	0.451892	0.0833265	0.379002	0.741049	-0.185436	0.0466315	0.873831
chr1:193367887-193368932	NA	LINC01031	2.9642	0.0213521	0.873448	0.451916	-0.0693824	0.563033	0.795204	0.0757081	0.514492	0.958687
chr12:27179653-27181363	NA	STK38L,MED21,MANSC4,C12orf71	4.19134	0.0145782	0.873433	0.451916	-0.0888437	0.293804	0.705911	0.02574	0.752175	0.968477
chr3:14154321-14155489	NA	NA	2.90108	0.0191229	0.873488	0.451927	0.0700238	0.550604	0.791867	0.0909915	0.402108	0.948018
chr5:169655632-169656977	NA	DOCK2,SPDL1	3.4767	0.0163394	0.873507	0.451928	-0.0162028	0.867002	0.852778	0.0791636	0.382914	0.948018
chr8:120709173-120710817	NA	SNTB1,NCAPGP1	3.61012	-0.0152363	0.873565	0.451949	0.0712126	0.441734	0.763754	0.0228204	0.799016	0.971867
chr14:106879133-106879692	NA	IGHVIII-82,IGHV7-81,IGH	2.64263	-0.0237327	0.873593	0.451952	0.141839	0.304333	0.711261	-0.167845	0.228806	0.933885
chr3:129489990-129490767	NA	PLXND1,RPL32P3,IFT122,RHO,RNY3P13,MBD4	3.77555	0.0162684	0.873605	0.451952	0.00643402	0.943097	0.862125	-0.0904176	0.293686	0.941896
chr5:42590687-42591530	NA	NA	2.92182	-0.0203296	0.873648	0.451963	-0.0209078	0.862178	0.852142	0.0155275	0.893196	0.977375
chr9:77848824-77849753	NA	GNAQ	3.17835	-0.020103	0.873662	0.451963	0.003792	0.973892	0.865697	0.0325843	0.765002	0.969137
chr14:101731089-101732169	LINC00239	RCOR1,PPP2R5C,MEG8,LINC00239	4.58848	0.0122636	0.873725	0.451981	-0.066929	0.361925	0.734026	-0.0536093	0.435459	0.952111
chr14:89394549-89395475	NA	FOXN3,RNU4-22P	3.01969	0.0193233	0.873732	0.451981	-0.0579597	0.599447	0.803727	-0.118286	0.260489	0.940552
chr1:66420155-66421399	NA	PDE4B	3.32166	-0.0174796	0.873801	0.451999	0.102459	0.335096	0.724591	-0.0720588	0.4617	0.957087
chr17:41678479-41679548	NA	DHX58,KAT2A,EIF1,HAP1,RAB5C,KRT13,NKIRAS2,DNAJC7	4.46106	0.0130819	0.87379	0.451999	-0.0267406	0.727625	0.82946	-0.0509751	0.473648	0.95774
chr1:199751382-199752558	NA	NA	3.27511	0.018197	0.873833	0.452006	-0.10948	0.313091	0.714598	-0.0998263	0.326108	0.943597
chr6:110483115-110484948	NA	SLC22A16	3.46241	0.0176952	0.873951	0.452058	-0.0378658	0.734368	0.830711	-0.0508433	0.595118	0.962591
chr10:13566893-13567474	NA	NA	3.02634	0.0199706	0.874077	0.452086	-0.178803	0.145413	0.620754	-0.00408373	0.969042	0.978714
chr17:61927117-61928333	INTS2	TBC1D3P2,RPLP2P5,EFCAB3,RPS23P7,MED13,C17orf82,RPS10P26,TBX2-AS1,INTS2,INTS2	4.88197	-0.0106748	0.874136	0.452086	-0.0874959	0.180898	0.642275	-0.0473637	0.448256	0.954892
chr2:37892189-37893341	NA	RMDN2,LINC00211,CYP1B1	2.97923	0.0219769	0.874128	0.452086	0.167137	0.166282	0.635262	0.00395157	0.973336	0.978796
chr22:43928150-43929069	PNPLA3	SAMM50,RPL35AP36,SULT4A1,PNPLA3,PNPLA3	3.80539	0.0154147	0.874137	0.452086	0.14197	0.147023	0.62203	-0.119386	0.184697	0.921995
chr5:74692420-74694095	NA	NA	3.75079	0.0160721	0.874076	0.452086	0.0509409	0.602982	0.804272	-0.0354891	0.707496	0.965429
chr6:159062021-159063650	NA	TAGAP,DYNLT1,SYTL3	4.49938	0.0130403	0.874145	0.452086	0.0173036	0.820807	0.845628	-0.0983331	0.197242	0.928961
chr6:54191354-54191964	NA	MLIP	3.36131	0.0172972	0.874084	0.452086	-0.169508	0.140864	0.615377	-0.000678281	0.99415	0.979116
chr7:36972058-36972801	NA	MIR1200,ELMO1-AS1,EEPD1	3.15773	-0.0183739	0.874076	0.452086	0.0704325	0.528805	0.787058	0.0538396	0.580411	0.962195
chr3:34678206-34679278	NA	NA	2.95304	-0.0201982	0.874183	0.452096	0.0945485	0.426862	0.757777	0.0591229	0.603809	0.962591
chr3:196202373-196202993	NA	SLC51A,ZDHHC19,PCYT1A	3.14878	-0.019867	0.874214	0.452103	-0.10093	0.350988	0.731718	-0.164112	0.118917	0.915381
chr2:113858757-113860085	NA	ACTR3,SLC35F5,RPL23AP7,CBWD2	3.79414	0.015542	0.874256	0.452107	-0.0539424	0.552352	0.792217	0.16107	0.0564719	0.890423
chr4:184745818-184746893	NA	CENPU,ACSL1,HELT,CASP3,PRIMPOL,SLED1	3.71825	-0.016433	0.874249	0.452107	-0.0104367	0.916016	0.858704	0.0951881	0.30449	0.942719
chr5:16626751-16627388	NA	FAM134B,ZNF622	3.08238	0.0181666	0.874283	0.452111	-0.152625	0.205898	0.658303	0.101309	0.32135	0.94311
chr13:24220030-24220708	NA	MIR2276,SPATA13,SPATA13-AS1	3.02354	0.0207116	0.874301	0.452112	-0.0820535	0.504972	0.780955	-0.294685	0.00645229	0.814168
chr14:25132301-25133298	NA	STXBP6	3.01011	0.0193833	0.874427	0.452168	0.159289	0.152948	0.626103	0.142993	0.208259	0.932395
chr5:80618397-80619713	LINC01337	LINC01337	3.03974	-0.0203953	0.874445	0.452168	0.240415	0.0509164	0.498618	0.0998372	0.378668	0.948018
chr11:33015559-33016507	DEPDC7	PIGCP1,EIF3M,DEPDC7,TCP11L1,DEPDC7	4.30137	0.0126699	0.874554	0.452185	0.126879	0.100628	0.578526	-0.0724419	0.343557	0.944651
chr15:38530025-38531867	NA	RASGRP1	3.55666	0.01743	0.874545	0.452185	0.125741	0.239567	0.678731	0.0851478	0.409366	0.949615
chr18:74959827-74961391	NA	NA	3.59333	0.0179954	0.874562	0.452185	0.0947814	0.366984	0.73615	-0.0627268	0.571945	0.96199
chr7:36746143-36746930	NA	AOAH,MIR1200	3.39968	-0.0170657	0.874497	0.452185	-0.1106	0.301156	0.709664	-0.0331421	0.744202	0.967997
chr9:21831927-21832558	NA	MTAP,TUBB8P1	4.16357	-0.0144758	0.874565	0.452185	-0.0525829	0.558344	0.793543	-0.0395682	0.647932	0.962591
chr10:79237394-79238042	NA	PPIF,ZMIZ1	3.05565	0.0209451	0.874608	0.452198	0.294293	0.010763	0.378326	0.156797	0.164668	0.920732
chr7:1137830-1138662	C7orf50	ZFAND2A,C7orf50,C7orf50	4.85697	0.0120148	0.874649	0.45221	0.018426	0.793315	0.840733	0.0761769	0.290083	0.941414
chr1:28169300-28170257	NA	PTAFR,GMEB1,SESN2,EYA3,THEMIS2,MED18,STX12,XKR8,DNAJC8	2.74909	-0.0232835	0.874703	0.45222	0.377423	0.00782915	0.3567	-0.107295	0.430602	0.951753
chr15:101446057-101447132	NA	PRKXP1,TM2D3,ASB7,PCSK6,CHSY1	4.14418	0.0131598	0.874689	0.45222	0.0844567	0.299226	0.708663	0.0419628	0.568329	0.96199
chr16:22190003-22191546	NA	MFSD13B,SMG1P1,POLR3E,NPIPB5,C16orf52,PDZD9,SMG1P4,UQCRC2,CDR2,TRL-TAG3-1	7.27118	-0.00788936	0.874814	0.452258	-0.10239	0.0272565	0.444122	0.0128959	0.79464	0.971867
chr19:43463133-43464377	LYPD3	PINLYP,SRRM5,ZNF575,ZNF45,PHLDB3,ZNF225,ZNF223,CEACAMP10,CEACAMP1,ETHE1,LYPD3,XRCC1,ZNF576,IRGQ,IRGC,ZNF284,LYPD3	5.60744	0.00989344	0.874816	0.452258	-0.0727676	0.200158	0.655037	0.0656743	0.293913	0.941896
chr6:161355529-161357292	NA	NA	5.02706	-0.0106284	0.874831	0.452258	-0.134167	0.039802	0.477177	0.0209815	0.747583	0.967997
chr14:78597763-78598698	NA	NA	3.02915	0.0200737	0.87488	0.452259	0.342995	0.00439952	0.318087	-0.0526789	0.644935	0.962591
chr3:113838483-113839293	NA	GRAMD1C,QTRT2,CCDC191	3.90757	-0.0141109	0.874867	0.452259	-0.0638941	0.459175	0.76802	-0.187776	0.0230233	0.842907
chr9:91192879-91194476	NA	NFIL3,LINC00484,LINC00475,SYK	4.34077	0.0138698	0.874885	0.452259	0.11066	0.180179	0.64206	0.0147264	0.858256	0.974168
chr17:63549811-63550657	DCAF7	DDX42,CSH2,TRMT112P3,POLG2,FTSJ3,RNU6-288P,TACO1,CYB561,ACE,CEP95,MIR3064,DCAF7,DCAF7	5.60213	0.0102508	0.87496	0.452289	-0.0740972	0.221326	0.666936	0.013858	0.82358	0.972455
chr2:196131282-196132605	NA	DNAH7	3.64291	-0.0164212	0.87506	0.452331	0.087102	0.377075	0.740477	-0.0269788	0.777258	0.970343
chr1:234329993-234331992	NA	RPS15P2,COA6,MIR4671	4.22667	0.0138149	0.875095	0.45234	-0.023362	0.784851	0.839551	0.0174647	0.823375	0.972455
chr5:177545217-177546912	NA	DOK3,DDX41,TMED9,PDLIM7,MXD3,DBN1,RAB24,GRK6,NSD1	4.24652	-0.0136529	0.875112	0.45234	0.198192	0.0185845	0.413643	0.055107	0.484649	0.95774
chr19:19732646-19733477	ZNF14	ZNF14,PIRC98,ZNF14	4.21487	-0.0139819	0.875136	0.452341	-0.0206089	0.798329	0.841595	0.0825508	0.304813	0.942719
chr5:54013391-54014213	NA	ARL15,RN7SL801P,MIR581	3.9896	0.0146934	0.875149	0.452341	0.0570822	0.491755	0.777263	-0.0232259	0.783985	0.971315
chr5:72531203-72532423	NA	ZNF366	3.12365	0.0188839	0.875167	0.452341	0.276842	0.0261251	0.441362	-0.253809	0.0224691	0.842907
chr14:24141064-24141970	EMC9	EMC9,NFATC4,HOMEZ,LINC00596,RN7SKP205,KHNYN,PABPN1,MDP1,RNA5SP383,NOP9,THTPA,CIDEB,BCL2L2-PABPN1,EFS,RIPK3,EMC9	5.12506	-0.0106726	0.875409	0.452457	-0.0506083	0.414236	0.75417	-0.0610694	0.357357	0.946862
chr1:248828792-248829377	SH3BP5L	SH3BP5L,ZNF692,PGBD2,RNU6-1205P,RPL23AP25,MIR3124,SH3BP5L	3.5015	0.0163175	0.875445	0.45246	0.0736418	0.468235	0.770535	0.0423741	0.625326	0.962591
chr19:2187176-2188481	NA	AMH,SF3A2,MIR1227,PLEKHJ1,IZUMO4,AP3D1	3.40938	0.0175307	0.875449	0.45246	0.0703652	0.484978	0.775663	-0.0914549	0.394692	0.948018
chr2:74806602-74807430	NA	M1AP,SEMA4F,HK2	2.91874	0.0192726	0.87548	0.452467	0.067825	0.57372	0.797812	0.00604274	0.955059	0.978302
chr1:35162153-35162779	NA	ZMYM1,CLSPN,SFPQ,ZMYM6,TMEM35B	3.05156	-0.0188653	0.875551	0.452493	0.0173094	0.883049	0.854481	0.0389179	0.704014	0.965347
chr16:67806422-67807380	RANBP10	ACD,PSKH1,ZDHHC1,SLC7A6OS,E2F4,B3GNT9,KIAA0895L,PRMT7,RANBP10,RANBP10	6.04428	-0.00894222	0.875636	0.452493	-0.0867415	0.0987579	0.577292	-0.0186132	0.735125	0.967907
chr2:28395339-28395956	FLJ31356	FOSL2,PLB1,ZNF512,GPN1,SNRPGP7,NRBP1,PPP1CB,FLJ31356,FLJ31356	3.62421	-0.0180389	0.875589	0.452493	0.114068	0.276306	0.697053	-0.079116	0.376779	0.948018
chr2:3482773-3483725	NA	TRAPPC12-AS1,TRAPPC12	2.56068	0.0235073	0.875633	0.452493	0.0773541	0.601684	0.803868	-0.0311106	0.826621	0.972666
chr5:14900579-14901712	NA	SEPHS2P1	3.19772	-0.018159	0.875626	0.452493	0.073003	0.502214	0.780456	0.0257648	0.79647	0.971867
chr6:154138698-154141066	NA	OPRM1	5.57634	0.0100292	0.875569	0.452493	-0.0576866	0.350377	0.731503	-0.0508145	0.358037	0.946862
chr10:79904367-79905717	BMS1P21	SFTPD,MBL1P,CTSLP6,SFTPD-AS1,NUTM2B,BMS1P21,BMS1P21	3.49525	-0.0166023	0.875727	0.4525	0.034269	0.739241	0.831898	-0.0283018	0.776932	0.970311
chr15:59685970-59686801	BNIP2	GTF2A2,BNIP2,ICE2,RPS3AP6,BNIP2	3.23463	0.0192254	0.875716	0.4525	0.150746	0.208379	0.659905	-0.0347327	0.724845	0.967807
chr20:1820072-1821167	NA	SDCBP2,SIRPB2,SIRPB1,SIRPA,ZNF343,NSFL1C	3.6026	0.0158878	0.875693	0.4525	0.00752754	0.93517	0.86137	-0.00255636	0.977715	0.979074
chr6:116392219-116393922	NA	DSE,FAM26F,FAM26D,CBX3P9,KRT18P22,TRAPPC3L,TSPYL1,FAM26E,ZUFSP	4.17281	-0.0140695	0.875739	0.4525	0.0184991	0.825464	0.846173	0.000943051	0.990921	0.979116
chr6:15901038-15902211	NA	ARPC3P5,MYLIP,DTNBP1	3.09361	0.0180738	0.87568	0.4525	-0.0302697	0.788947	0.840229	0.141447	0.177782	0.921206
chr11:104855782-104857139	NA	NA	3.91213	0.0158268	0.87582	0.452525	0.0170306	0.858296	0.851155	0.0198216	0.814021	0.972225
chr12:57583837-57585167	NA	NA	2.9062	0.0228835	0.875823	0.452525	0.255393	0.0718972	0.540733	0.0861929	0.506424	0.958687
chr7:17939071-17941026	SNX13	SNX13,SNX13	5.76694	0.00845395	0.875843	0.452527	-0.0453874	0.366987	0.73615	0.0114992	0.827158	0.972666
chr8:59918942-59920543	NA	NA	3.29734	-0.0154111	0.876058	0.452629	0.163404	0.105178	0.583462	0.217474	0.0149504	0.842907
chr5:7878425-7879664	NA	MTRR,MIR4458HG,FASTKD3	4.23836	-0.0132379	0.876118	0.452651	0.0184898	0.827832	0.846586	0.00674394	0.927294	0.978278
chr12:130870809-130872703	RAN	STX2,RAN,RAN	6.37101	0.00832243	0.876151	0.452657	-0.123985	0.0118181	0.381249	-0.0493849	0.337752	0.944239
chr4:39469320-39470120	NA	RPL9,PDS5A,SMIM14,KLB,RNU6-887P,LIAS	3.01354	0.0224821	0.876171	0.452657	-0.0488859	0.710674	0.82703	-0.0210265	0.853051	0.974168
chr6:73180310-73181631	NA	KCNQ5-AS1,KHDC1P1	3.50346	-0.0153635	0.876182	0.452657	0.0839265	0.367139	0.73615	0.229536	0.0148182	0.842907
chr18:79405638-79406612	NA	NFATC1,ATP9B,CTDP1,KCNG2	4.0703	-0.0136403	0.876306	0.452694	0.061977	0.443612	0.764346	-0.0475986	0.567583	0.96199
chr19:34253995-34255233	NA	LINC00904,AKR1B1P7,RPL21P131,KIAA0355,LSM14A,ZNF792,LINC01801	4.74484	0.0115187	0.87628	0.452694	-0.216268	0.00261873	0.289889	0.0597995	0.38317	0.948018
chr2:38535700-38536517	NA	GALM,CYP1B1	3.26267	0.0186276	0.876304	0.452694	-0.047447	0.648077	0.81503	0.037171	0.719385	0.966838
chr17:72539885-72540777	NA	NA	3.53112	0.015812	0.876364	0.452714	0.0916732	0.347692	0.730095	0.00796554	0.930878	0.978278
chr1:6581784-6582378	ZBTB48	ZBTB48,THAP3,ZBTB48	3.60162	0.0157053	0.876424	0.452736	0.157458	0.0982386	0.576534	-0.0802553	0.339753	0.944651
chr11:129968566-129970428	NA	PRDM10,LINC00167,APLP2	3.47404	-0.0199165	0.876453	0.452736	0.0219539	0.85193	0.850264	-0.117068	0.299153	0.941971
chr6:26215901-26217535	HIST1H2BG	ABT1,HMGN4,HIST1H3E,HIST1H2AE,HIST1H2BG	4.42951	0.013266	0.876458	0.452736	-0.13215	0.0949208	0.574043	0.188207	0.0268719	0.846356
chr1:220218440-220219817	NA	RAB3GAP2,C1orf115,SNX2P1,BPNT1,EPRS	2.7208	0.0212358	0.876487	0.452737	0.157973	0.2291	0.671922	-0.297262	0.0267838	0.846356
chr22:19121445-19122847	DGCR2	DGCR2,DGCR11,E2F6P1,RPL7AP70,DGCR2	5.99077	0.00859313	0.876514	0.452737	-0.0506663	0.315638	0.715862	0.036276	0.500216	0.958687
chr5:76851125-76852255	S100Z	F2R,CRHBP,F2RL1,S100Z,IQGAP2,S100Z	2.90554	0.0191747	0.876499	0.452737	0.064243	0.581052	0.79904	0.0258501	0.822681	0.972455
chr2:236500036-236500860	NA	NA	2.99975	0.0183925	0.876681	0.452814	0.0811606	0.483212	0.774935	-0.186268	0.0730456	0.895133
chr1:155226540-155227911	NA	KIAA0907,MSTO2P,THBS3,PYGO2,GBAP1,ASH1L,DPM3,RUSC1-AS1,HCN3,ASH1L-AS1,KRTCAP2,DCST1,SSR2,CHRNB2,ADAM15,RIT1	5.12397	-0.0109829	0.876711	0.452819	-0.0330081	0.604442	0.804801	0.00792032	0.905486	0.978107
chr8:99498496-99499591	NA	VPS13B	3.4117	-0.0168918	0.876725	0.452819	0.10799	0.32048	0.718015	-0.00730873	0.940966	0.978278
chr9:114805709-114806939	TNFSF15	DEC1,TNFSF15,WHRN,TNFSF15	4.28992	-0.0123937	0.876802	0.45285	0.0224032	0.775638	0.838506	-0.0964905	0.196964	0.928961
chr17:65228784-65230061	NA	RN7SL404P,MINOS1P2,PLEKHM1P1	3.57696	0.0150412	0.876834	0.452857	-0.0349811	0.706782	0.826819	0.0177129	0.841948	0.97389
chr1:241611011-241613329	NA	KMO,CHML,WDR64,OPN3	5.26583	-0.0108434	0.876877	0.452859	0.0439747	0.497245	0.779371	-0.0284602	0.653736	0.962591
chr10:46019580-46021617	NA	AGAP4,AGAP7P,NCOA4,MSMB,PARGP1	4.51379	0.0127296	0.876863	0.452859	0.0519049	0.490149	0.776736	0.00938452	0.89842	0.977375
chr10:52308135-52309039	NA	PRKG1-AS1	3.14992	0.0175314	0.876925	0.452859	0.130475	0.215728	0.664728	-0.0238808	0.810056	0.972106
chr12:1690545-1691729	ADIPOR2	DCP1B,CACNA2D4,ADIPOR2,ADIPOR2	5.06176	0.0106826	0.876915	0.452859	-0.0782895	0.216201	0.664728	0.00624411	0.922787	0.978107
chr3:196218998-196221436	NA	PCYT1A,ZDHHC19,UBXN7,RNU7-18P,TFRC,UBXN7-AS1,SLC51A,RNF168,NRROS,CEP19,TNK2	4.4936	-0.012957	0.876918	0.452859	0.0216944	0.778486	0.838778	0.0554741	0.476886	0.95774
chr6:41051462-41052506	APOBEC2	ADCY10P1,APOBEC2,TREML3P,NFYA,APOBEC2	2.92592	0.020891	0.877005	0.452882	0.00929548	0.941476	0.861988	0.0557425	0.658454	0.962591
chr7:132929709-132930610	NA	NA	3.38002	0.0177337	0.877006	0.452882	0.253034	0.0148941	0.397872	0.0615056	0.532044	0.958959
chr4:23291831-23292774	NA	NA	2.89047	0.0207487	0.877044	0.452893	0.250481	0.0690345	0.535692	0.272107	0.0286389	0.852383
chr10:99329158-99330333	CNNM1	HPSE2,SPCS2P2,TPM4P1,GOT1,CNNM1	3.27914	0.0182751	0.877075	0.4529	0.0899562	0.424828	0.757469	-0.220608	0.0591974	0.890693
chr1:51170281-51170874	NA	CFL1P2,LINC01562	2.73107	-0.0214023	0.877121	0.452905	0.0155765	0.905439	0.856948	-0.0462422	0.645456	0.962591
chr11:116281733-116284140	NA	NA	4.56108	0.0126725	0.87712	0.452905	0.0758574	0.33604	0.724741	-0.0045592	0.951763	0.978302
chr1:158830479-158831675	MNDA	OR6N2,MNDA,OR10AA1P,MNDA	3.55626	0.0171024	0.877192	0.452911	-0.0515884	0.610988	0.806548	0.0140565	0.878228	0.97542
chr15:79968146-79969085	BCL2A1	BCL2A1,MTHFS,ST20-MTHFS,ST20,RNU6-667P,ZFAND6,BCL2A1	3.22022	0.0178614	0.877202	0.452911	-0.0652268	0.57044	0.797325	-0.103356	0.278668	0.941414
chr17:36591483-36592714	NA	ZNHIT3,MYO19,CCL4L2,DHRS11,MRM1	4.47822	0.011872	0.877152	0.452911	-0.0683433	0.340564	0.726737	0.0940753	0.1935	0.927271
chr2:127560006-127560794	NA	GPR17,LIMS2,MYO7B	3.42497	-0.0160655	0.877202	0.452911	0.0219594	0.838131	0.848648	-0.00149173	0.987068	0.979116
chr10:30459006-30459783	NA	MAP3K8	3.08335	-0.0180529	0.87731	0.452954	-0.0692899	0.537196	0.78894	-0.0349197	0.722316	0.967526
chr15:48719667-48721008	NA	FBN1,CEP152	2.91276	0.0213902	0.877402	0.452954	0.0481151	0.710698	0.82703	0.242671	0.058467	0.890693
chr19:17109940-17110495	NA	C19orf44,SIN3B,MYO9B,MED26,MVB12A,SMIM7,COLGALT1,RPL18A,HAUS8,SLC35E1,FAM129C	3.41627	-0.016833	0.87735	0.452954	-0.119321	0.229762	0.672537	-0.0486598	0.610908	0.962591
chr3:56795158-56796483	NA	ARHGEF3,CCDC66	4.10924	-0.0135197	0.877376	0.452954	0.168752	0.0658891	0.528297	-0.0507389	0.524416	0.958687
chr3:59372256-59372884	NA	NA	2.73997	0.0196204	0.877405	0.452954	0.22488	0.104037	0.582751	-0.173586	0.11471	0.914943
chr8:116322039-116322846	LINC00536	LINC00536,LINC00536	3.11239	0.0181769	0.877364	0.452954	-0.0132466	0.902047	0.856603	-0.000642586	0.994938	0.979116
chr9:70953733-70954628	NA	NA	2.52473	0.0248869	0.877408	0.452954	0.339408	0.018954	0.415276	-0.195267	0.187795	0.925187
chr8:27368643-27369348	NA	PTK2B,CLU,MIR6843,ESCO2,CCDC25,RNU6-1276P,ADRA1A,EPHX2,MIR6842	3.36809	0.0172383	0.877515	0.453	0.0413965	0.691454	0.824293	-0.134827	0.169361	0.921043
chr4:156609046-156610251	NA	NA	3.00436	-0.0185972	0.877535	0.453001	0.0451331	0.716251	0.828144	0.173158	0.114832	0.914943
chr11:46616498-46618175	ATG13	ATG13,ZNF408,ATG13	5.15434	0.00962138	0.877698	0.453068	-0.0184781	0.743796	0.832197	0.055361	0.346027	0.944651
chr6:170317666-170318582	NA	FAM120B,MIR4644,DLL1	2.85757	0.0208497	0.877701	0.453068	-0.0362157	0.78337	0.839345	0.0176544	0.880374	0.975932
chr2:65040368-65041277	NA	RN7SL211P,RNU6-548P,CEP68	2.57194	-0.0229567	0.877747	0.453077	-0.113384	0.394643	0.746438	-0.0324133	0.799579	0.971867
chr6:26271104-26273586	HIST1H3G	ABT1,GUSBP2,ZNF322,HIST1H3E,HIST1H4H,HIST1H2AE,BTN3A2,BTN2A3P,HIST1H3G,HIST1H3G	5.05447	0.0113951	0.877771	0.453077	0.0300484	0.656759	0.817183	0.0268611	0.708074	0.965529
chr8:143290746-143291765	ZNF696	MINCR,TOP1MT,ZFP41,RHPN1,ZNF696	4.5774	-0.012472	0.877763	0.453077	-0.0954527	0.199452	0.654992	0.000712812	0.992348	0.979116
chr2:85728592-85729520	NA	ATOH8,SH2D6,RNU1-38P	3.49597	-0.0153341	0.877794	0.45308	0.0318162	0.722894	0.828539	-0.0363004	0.680294	0.965095
chr1:165685987-165687115	NA	ALDH9A1,MGST3	3.14327	-0.019308	0.877885	0.453082	0.148268	0.227421	0.671085	-0.0825758	0.459007	0.956772
chr10:12263388-12264897	NA	CAMK1D,MIR548Q,UPF2,SEC61A2	4.22007	-0.0134191	0.877916	0.453082	0.0312984	0.692402	0.824456	-0.124911	0.116004	0.914943
chr10:125148973-125149716	NA	EDRF1-AS1,CTBP2,MIR4296	3.00576	-0.0201451	0.877912	0.453082	0.050337	0.666535	0.819766	0.0203139	0.862488	0.974168
chr10:79273751-79274723	NA	PPIF,ZMIZ1,PLAC9	4.30499	0.0124653	0.87789	0.453082	-0.140671	0.0760452	0.545066	-0.159535	0.0365138	0.869577
chr11:72387969-72388671	NA	S100A11P3	2.94964	0.0218305	0.877901	0.453082	-0.136897	0.30281	0.710291	0.121909	0.29588	0.941896
chr2:158969250-158970542	TANC1	TANC1,OR7E28P,TANC1	3.27388	-0.0171524	0.877921	0.453082	0.0853886	0.396802	0.747554	0.130026	0.209313	0.932395
chr7:140923527-140925344	BRAF	NDUFB2,MRPS33,TAS2R6P,NDUFB2-AS1,ADCK2,BRAF,RNU6-85P,BRAF	5.59885	0.00982672	0.877826	0.453082	-0.0333962	0.569507	0.796996	0.0172606	0.781623	0.971306
chr11:80899318-80900744	NA	NA	3.08807	0.0185431	0.878028	0.453092	0.196287	0.102619	0.581145	-0.0390154	0.749618	0.968181
chr19:57814531-57815250	ZNF552	ZNF134,ZNF805,ZNF264,TRIM28,ZNF256,ZNF543,ZNF417,ZNF773,ZNF17,ZNF324B,ZNF587,ZNF550,ZNF551,ZNF549,ZNF606,ZNF211,RPS5,ZIM3,ZNF776,AURKC,ZNF586,USP29,ZNF587B,ZNF749,ZSCAN4,ZNF418,ZIK1,ZNF460,ZNF544,ZSCAN22,ZBTB45,ZNF552,VN1R1,ZNF552	3.86988	0.0138096	0.877958	0.453092	0.131993	0.114333	0.594959	0.0311124	0.691612	0.965095
chr3:107992905-107993775	NA	HHLA2,LINC00636,CD47	4.52417	0.0121857	0.878018	0.453092	0.107415	0.161571	0.632288	-0.00837528	0.907944	0.978107
chr4:3556174-3558114	NA	LINC00955	4.73831	-0.0129101	0.877998	0.453092	0.117538	0.156973	0.629208	0.0536175	0.492545	0.958687
chr8:101126157-101127201	NA	FLJ42969	5.22506	0.0106325	0.878016	0.453092	0.0377512	0.554436	0.792741	0.0140994	0.8313	0.973127
chr2:105369688-105370297	NA	FHL2,C2orf49	3.41999	0.0169742	0.878074	0.453103	-0.0501085	0.630418	0.8107	-0.00480084	0.959978	0.978302
chr2:107712544-107713379	NA	GACAT1	2.81684	0.0209583	0.878121	0.453103	0.100906	0.420555	0.756308	0.0750307	0.543565	0.960087
chr21:17793572-17795183	C21orf91-OT1	C21orf91-OT1,C21orf91,C21orf91-OT1	3.39987	0.018034	0.878116	0.453103	-0.0773366	0.516591	0.783429	-0.0433037	0.695931	0.965231
chr5:50666310-50668315	PARP8	PARP8,PARP8	5.34583	0.00994614	0.878099	0.453103	-0.0501898	0.416037	0.755098	0.0156922	0.798728	0.971867
chr1:111345990-111346899	PIFO	KCNA2,CHIAP3,PIFO	3.25079	-0.0184237	0.878291	0.453115	-0.041493	0.704675	0.826528	-0.0258025	0.794302	0.971867
chr1:12142952-12144210	NA	TNFRSF1B,UBIAD1,MTHFR,TNFRSF8,CLCN6,AGTRAP,NPPA-AS1,FBXO6,MFN2,MIR7846,RPL23AP89	5.53669	-0.00975215	0.878204	0.453115	-0.184459	0.00258288	0.289889	0.0746943	0.204188	0.932395
chr1:229410420-229411750	NA	ACTA1,CCSAP,RNU6-180P,RN7SKP276	3.13076	-0.0180617	0.878275	0.453115	0.0222702	0.838787	0.848755	0.0143246	0.897966	0.977375
chr10:22433842-22434855	NA	BMI1,COMMD3,MIR1915,CASC10,HNRNPRP1,DNAJC1	3.27285	-0.017153	0.87821	0.453115	0.0454681	0.652349	0.815867	0.135493	0.13185	0.915531
chr12:76878405-76879831	CSRP2	CSRP2,CSRP2	5.18734	-0.011023	0.878318	0.453115	0.000454499	0.994665	0.868071	-0.034471	0.633801	0.962591
chr13:32309504-32310519	ZAR1L	FRY,FRY-AS1,BRCA2,ZAR1L	3.56774	-0.0145131	0.878321	0.453115	0.102587	0.265536	0.692153	0.0165231	0.846932	0.973904
chr18:70151520-70152398	NA	NA	3.17488	-0.0178942	0.878205	0.453115	-0.158439	0.181336	0.642444	-0.101878	0.355967	0.946862
chr3:125374621-125375776	ZNF148	ZNF148,ZNF148	4.92614	-0.0107739	0.878372	0.453115	-0.0209477	0.740437	0.83202	0.0153591	0.812339	0.972194
chr3:43255635-43257148	NA	SNRK,ABHD5,SNRK-AS1,CCDC13	3.79569	0.0150847	0.878372	0.453115	0.0400822	0.675753	0.821754	-0.101198	0.292318	0.941414
chr6:14877066-14877708	NA	RNU7-133P	3.79423	-0.0152262	0.878352	0.453115	0.241312	0.0100884	0.373135	0.0383447	0.641076	0.962591
chr7:37430529-37431576	NA	ELMO1,GPR141	3.26132	0.0163091	0.87837	0.453115	0.125198	0.238905	0.677954	-0.0305139	0.74546	0.967997
chr9:84393550-84394445	NA	SLC28A3	3.18309	-0.0164996	0.878309	0.453115	0.0534619	0.620424	0.809262	0.0894319	0.384869	0.948018
chr9:87515814-87516744	NA	DAPK1,RPS29P18	4.34901	-0.0132068	0.87828	0.453115	-0.0111474	0.891259	0.855643	-0.0265789	0.733466	0.967807
chr4:84596658-84597914	NA	WDFY3-AS2	3.12913	-0.0174475	0.878415	0.453128	0.0832067	0.428311	0.758262	-0.0472808	0.672254	0.96401
chr9:100515596-100516747	NA	TMEFF1,MSANTD3-TMEFF1,MSANTD3,MURC	2.83584	-0.0214085	0.87848	0.453152	-0.112499	0.396318	0.747554	-0.0312223	0.790548	0.971385
chr16:8963384-8964510	USP7	USP7,PMM2,C16orf72,USP7	5.03688	-0.0104534	0.878515	0.453161	-0.0925925	0.140431	0.614542	0.0736777	0.247572	0.937692
chr15:29139627-29140408	NA	NSMCE3,HERC2P9,GOLGA8M	2.9457	-0.019301	0.878556	0.453173	0.0999262	0.388921	0.744099	-0.0285474	0.805482	0.972064
chr4:112807926-112808562	NA	NA	2.7421	0.020548	0.878631	0.453189	-0.113466	0.408761	0.751771	0.169929	0.134613	0.915531
chr5:39365869-39367332	NA	NA	3.23815	-0.0192739	0.87864	0.453189	0.1199	0.271636	0.695429	-0.0352527	0.74752	0.967997
chr9:115192167-115192877	NA	2020-12-01	3.22816	-0.0182997	0.878634	0.453189	0.109332	0.376715	0.740313	-0.010433	0.91037	0.978107
chr18:50819339-50821439	MRO	MRO,RPL17P46,HNRNPA3P16,MRO	3.86526	-0.0143137	0.878679	0.453192	0.0300197	0.728581	0.829569	-0.0376943	0.666756	0.963212
chr7:1458621-1461355	MICALL2	INTS1,CHST12,COX19,MAFK,MICALL2	7.011	0.00752565	0.87868	0.453192	-0.0741388	0.0985432	0.577124	0.00394823	0.935359	0.978278
chr2:55879566-55880853	NA	EFEMP1,RPS27A	3.07072	-0.0188296	0.878733	0.453192	-0.0541318	0.649204	0.815247	0.0453421	0.695603	0.965231
chr3:12954810-12955565	NA	MKRN2	3.65036	0.0166275	0.878714	0.453192	-0.0579822	0.569115	0.796834	-0.0529171	0.569119	0.96199
chr3:25427798-25428786	NA	NA	2.9148	0.0179639	0.878724	0.453192	-0.143581	0.243463	0.682014	0.00533613	0.96106	0.978302
chr3:56917895-56918805	NA	ARHGEF3,ARHGEF3-AS1	3.04519	0.0189503	0.878862	0.453249	0.0139327	0.908526	0.857668	0.0203187	0.851609	0.974168
chr12:104480809-104481520	NA	CHST11,EID3,HCFC2	3.20029	-0.0178541	0.879077	0.453337	-0.226698	0.0296709	0.449081	-0.0219689	0.812978	0.972196
chr16:85916384-85916981	MIR6774	IRF8,COX4I1,EMC8,KIAA0513,MIR6774,MIR6774	3.77287	-0.0154889	0.879062	0.453337	0.0258402	0.787887	0.840003	0.0384666	0.649423	0.962591
chr17:19462547-19463618	NA	ZNF286B,MFAP4,MAPK7,B9D1,UPF3AP2,EPN2,SLC47A1,ALDH3A2,SLC47A2,ULK2	3.94054	0.0129209	0.879085	0.453337	-0.0318334	0.684461	0.823421	-0.168902	0.0301793	0.860062
chr17:55635047-55636203	NA	NA	2.8464	-0.0187886	0.879152	0.453362	0.103779	0.396338	0.747554	0.188919	0.0985423	0.90945
chr10:103772087-103772963	NA	USMG5,GSTO2,SH3PXD2A-AS1,SH3PXD2A	3.28479	-0.0167842	0.879235	0.453363	-0.0313077	0.762904	0.836377	-0.0371358	0.696913	0.965231
chr12:57693659-57694294	OS9	SLC26A10,NEMP1,OS9,OS9	5.48543	-0.010355	0.879192	0.453363	-0.0600228	0.347096	0.729905	-0.0471186	0.471512	0.95774
chr2:129747910-129748747	NA	NA	3.08232	0.0184493	0.879171	0.453363	0.0280461	0.814224	0.844619	0.0882389	0.446075	0.954325
chr20:60116315-60117624	MIR646HG	C20orf197,MIR646HG,MIR646HG	3.70108	0.0141003	0.87924	0.453363	0.0671299	0.456065	0.767753	-0.122875	0.162325	0.920057
chr4:139815832-139816644	NA	NA	3.09823	-0.0169312	0.879256	0.453363	0.22189	0.0474056	0.495112	-0.104014	0.311387	0.942719
chr5:150700416-150701525	RBM22	SMIM3,RPS14,PDGFRB,RPL7P1,GPX3,MYOZ3,RBM22,DCTN4,HMGXB3,SYNPO,RBM22	4.34424	-0.0127146	0.879258	0.453363	-0.0456935	0.557912	0.793391	0.0804591	0.282894	0.941414
chr5:156962840-156963649	TIMD4	TIMD4	3.02226	-0.0186946	0.879303	0.453376	-0.121707	0.316029	0.715882	-0.237436	0.0236363	0.843013
chr11:72040505-72042138	NA	LRTOMT,NUMA1,FAM86C1,LAMTOR1,ANAPC15,FOLR3,IL18BP,RNF121,PHOX2A	3.84855	0.0146183	0.879379	0.453407	0.0477633	0.587553	0.801014	0.0820063	0.374109	0.948018
chr11:44409354-44410344	NA	NA	3.70936	0.0158566	0.879416	0.453413	-0.0271792	0.782287	0.839293	0.044444	0.631058	0.962591
chr16:85908518-85909525	NA	IRF8,COX4I1,EMC8,KIAA0513,MIR6774	3.16926	0.01733	0.879426	0.453413	-0.142001	0.197646	0.65377	0.00483653	0.962964	0.978302
chr17:15954069-15954803	NA	ZSWIM7,TTC19,ADORA2B,MEIS3P1,PIGL	3.13939	0.0179686	0.879447	0.453415	-0.0723182	0.508191	0.781506	0.150323	0.131957	0.915531
chr20:19784710-19786795	NA	LINC00652,NAA20,RIN2	3.80125	-0.0138142	0.879466	0.453415	0.076072	0.388621	0.743944	0.0404758	0.647591	0.962591
chr8:8790555-8791581	NA	FAM86B3P,FAM66E,MFHAS1,RNU6-682P,FAM90A11P	2.87578	-0.0209781	0.879508	0.453428	-0.117884	0.34256	0.727513	-0.0240894	0.836065	0.973164
chr17:19110928-19113031	SNORD3D	SMCR8,FOXO3B,SNORD3D,SNORD3D	4.30673	0.0143462	0.879534	0.453432	-0.0907112	0.257526	0.687999	0.0334306	0.702739	0.965347
chr1:162074285-162075203	NOS1AP	NOS1AP,NOS1AP	2.61313	0.0208041	0.879612	0.453463	0.202587	0.13897	0.613297	-0.24729	0.0701515	0.891555
chr13:73464789-73466000	NA	KLF5	2.51318	0.0247215	0.879854	0.453561	0.138537	0.339812	0.726339	0.152103	0.299493	0.942106
chr2:182426366-182427198	NA	NA	2.55126	0.0235267	0.879871	0.453561	0.259281	0.0804784	0.553582	0.0268008	0.861076	0.974168
chr5:135724408-135725460	NA	NA	3.36517	-0.018882	0.879868	0.453561	0.00922583	0.941777	0.861988	0.0305855	0.77688	0.970311
chr9:684554-685544	NA	KANK1,EIF1P1	3.22088	0.0186605	0.87982	0.453561	-0.0274749	0.814285	0.84464	0.0273418	0.803563	0.972015
chr2:189347597-189348866	NA	WDR75,KRT18P19	2.98501	0.018495	0.879976	0.453605	0.265325	0.0237685	0.436243	0.0734981	0.451609	0.955178
chr11:126211124-126212155	FAM118B	FOXRED1,FAM118B,SRPRA,RPUSD4,RNU4-86P,FAM118B	5.16488	0.0109633	0.880082	0.453624	-0.16335	0.0161298	0.400669	0.107257	0.127226	0.915531
chr2:98805201-98806014	NA	RNU4-84P,RNU7-46P,MGAT4A	3.54585	-0.0157159	0.880067	0.453624	-0.101187	0.329751	0.722208	-0.0971579	0.277792	0.941414
chr5:128674456-128675437	NA	NA	2.9439	0.0195664	0.880067	0.453624	-0.0544642	0.648745	0.815247	0.232522	0.0420838	0.873831
chr7:36190685-36192614	NA	EEPD1,HERPUD2	4.66346	-0.0120158	0.880051	0.453624	-0.080332	0.285223	0.701796	-0.0522802	0.484465	0.95774
chr10:128149623-128150576	NA	MKI67,LINC01163	3.51523	0.0163363	0.88013	0.453624	-0.154417	0.124472	0.603218	0.0344307	0.734617	0.967807
chr14:99729891-99730584	NA	EML1	2.99768	-0.0175182	0.880124	0.453624	0.226893	0.0399421	0.477642	-0.00719644	0.94831	0.978302
chr18:75210412-75211120	TSHZ1	ZADH2,ZNF407,TSHZ1,TSHZ1	3.12791	-0.0187104	0.880136	0.453624	-0.052529	0.663466	0.818944	0.160876	0.121594	0.915531
chr12:110613629-110614498	TCTN1	GLTP,TCTN1,RN7SL387P,TCTN1	4.42092	0.0123438	0.88023	0.45366	-0.132919	0.0766115	0.546369	-0.00107207	0.988366	0.979116
chr16:30429166-30430514	DCTPP1	CA5AP1,NDUFA3P6,ZNF668,ZNF747,ZNF629,BCL7C,CDIPT-AS1,DCTPP1,DCTPP1	4.7544	0.0122106	0.880242	0.45366	-0.0825362	0.247183	0.683557	-0.0324897	0.672093	0.96401
chr1:52571664-52572305	NA	NA	3.20238	-0.0184148	0.880295	0.453679	-0.171826	0.130715	0.606885	0.291662	0.00550312	0.813204
chr12:82893762-82894803	NA	TMTC2	2.93539	-0.0196173	0.880334	0.45369	0.0628144	0.610701	0.806548	0.0604391	0.610014	0.962591
chr1:231626126-231627963	DISC1	C1orf131,DISC1,RNU5A-5P,DISC1	5.39306	-0.00943747	0.880427	0.45372	-0.0320512	0.581618	0.799054	0.0172862	0.772317	0.970133
chr9:79812373-79813706	NA	NA	3.2164	-0.0180912	0.880423	0.45372	-0.00872571	0.938995	0.861888	0.00486138	0.963854	0.978302
chr5:180090137-180090898	NA	MAML1,RNF130,HNRNPH1,RASGEF1C	3.36333	0.016066	0.880455	0.453725	0.201106	0.0466005	0.493133	0.0930242	0.330761	0.943789
chr2:210046745-210047826	NA	NA	2.93557	-0.0198909	0.880571	0.453767	0.237872	0.0600189	0.520632	-0.0575899	0.613516	0.962591
chr7:30169132-30169735	NA	ZNRF2,MIR550A1,NOD1,MTURN,RPS27P16	3.25793	-0.0166441	0.880564	0.453767	0.33627	0.00209397	0.279074	-0.0400941	0.682836	0.965095
chr6:35487770-35488498	NA	TEAD3,RPS10P13,RN7SL502P,DEF6,PPARD,TAF11,TULP1,UHRF1BP1,MIR7111	3.03988	-0.0185328	0.880598	0.453771	-0.034264	0.76631	0.837103	-0.113206	0.305882	0.942719
chr7:155786861-155787937	NA	NA	3.49236	0.0160576	0.880643	0.453786	0.0961685	0.337392	0.725163	-0.0627492	0.527682	0.958687
chr1:212166812-212167614	NA	NA	2.85833	0.0186789	0.88068	0.453794	0.0764359	0.541354	0.790231	-0.21484	0.0563973	0.890423
chr12:53575452-53577106	NA	ATF7,ATP5G2,NPFF,MAP3K12,TARBP2,PRR13	3.82342	-0.0156212	0.880746	0.453794	0.0543544	0.569377	0.796934	-0.0629358	0.506638	0.958687
chr16:50626510-50627794	NA	NKD1,BRD7	2.88818	-0.020262	0.880765	0.453794	0.22272	0.0925982	0.571774	-0.0670938	0.622666	0.962591
chr2:47078878-47080338	NA	CALM2,TTC7A,MCFD2,C2orf61	4.45927	0.0135587	0.880747	0.453794	0.0850575	0.30254	0.7102	0.0248675	0.761067	0.969051
chr6:10694162-10695271	PAK1IP1	TMEM14C,C6orf52,PAK1IP1,PAK1IP1	4.78274	0.011016	0.880754	0.453794	0.0600684	0.381522	0.741266	0.0327209	0.638179	0.962591
chr7:135150251-135152081	TMEM140	TMEM140,C7orf49,AGBL3,WDR91,CNOT4,TMEM140	5.3027	0.0103079	0.880745	0.453794	-0.0387178	0.55436	0.792741	-0.0660087	0.302128	0.942719
chr10:50457967-50458967	NA	SGMS1-AS1,SGMS1,SHQ1P1,ASAH2	3.66863	0.01545	0.880791	0.453798	-0.0718853	0.471468	0.771446	0.0622121	0.485257	0.95774
chr2:218269669-218270701	AAMP	RNF25,BCS1L,AAMP,ARPC2,STK36,PNKD,TMBIM1,MIR6513,AAMP	5.95913	0.00877055	0.880841	0.453815	-0.0765814	0.145785	0.62092	0.00567888	0.919367	0.978107
chr10:124911170-124912591	NA	ZRANB1,NPM1P31	4.30534	0.0127794	0.880916	0.453844	0.0713984	0.380722	0.741266	-0.0112964	0.883477	0.976026
chr2:19350099-19350770	MIR4757	MIR4757,MIR4757	3.69447	-0.0154634	0.881046	0.453902	0.0339661	0.729006	0.829685	0.0365687	0.70382	0.965347
chr8:130008125-130009197	MIR5194	MIR5194,FAM49B,MIR5194	3.78985	0.0151743	0.881083	0.453912	-0.00275059	0.977167	0.866112	-0.112862	0.220718	0.933885
chr12:10217958-10218491	NA	NA	2.96795	-0.0189776	0.881149	0.453916	-0.00642564	0.959519	0.864027	-0.000315685	0.997469	0.979116
chr2:68157043-68158317	PNO1	PPP3R1,ETAA1,WDR92,PNO1,PNO1	5.26156	-0.0101965	0.88113	0.453916	0.0425062	0.506519	0.781148	-0.000748647	0.990585	0.979116
chr4:17142117-17143172	NA	NA	2.9257	0.0188526	0.881115	0.453916	0.123098	0.330449	0.722396	-0.060131	0.609053	0.962591
chr6:79777389-79778535	NA	NA	4.0026	-0.0142407	0.88116	0.453916	-0.0130109	0.878345	0.853889	-0.0265557	0.758519	0.968845
chr20:40687448-40690384	MAFB	MAFB,MAFB	7.02441	0.00721091	0.881238	0.453919	-0.085383	0.051538	0.500526	0.0182345	0.696633	0.965231
chr4:140048563-140049854	NA	NA	3.11576	-0.018705	0.881205	0.453919	0.223736	0.0603797	0.521314	-0.0146027	0.89821	0.977375
chr6:130484532-130485434	NA	NA	2.47676	0.0238938	0.881222	0.453919	-0.132761	0.381654	0.741354	-0.127825	0.387273	0.948018
chr7:130916324-130916905	NA	RNU6-1010P,LINC-PINT,MKLN1-AS,TMEM209,MKLN1	3.03066	0.018543	0.881237	0.453919	0.150095	0.206596	0.658505	0.0852856	0.417409	0.95091
chr1:155909810-155911686	RIT1	RIT1,KIAA0907,ASH1L-AS1,GBA,RIT1	4.61216	0.0116284	0.881262	0.453922	-0.0358489	0.60025	0.803834	0.134374	0.0644646	0.890693
chr1:28437292-28438385	NA	PHACTR4	4.32791	0.0128018	0.88131	0.453938	0.211233	0.00934301	0.366169	0.0827178	0.266795	0.940587
chr5:83410220-83410828	NA	NA	2.71238	-0.0214829	0.881339	0.453944	-0.14189	0.26144	0.690352	-0.0565964	0.599918	0.962591
chr1:156114058-156115479	NA	KIAA0907,MSTO2P,RRNAD1,LMNA,ASH1L,PEAR1,MEX3A,DPM3,LAMTOR2,UBQLN4,PAQR6,BGLAP,KRTCAP2,GLMP,TSACC,CCT3,RXFP4,RUSC1-AS1,ASH1L-AS1,THBS3,MIR9-1,C1orf61,SEMA4A,YY1AP1,RIT1,MEF2D,ARHGEF2,GON4L	5.88681	-0.0102821	0.881425	0.453973	-0.0530065	0.378759	0.740918	-0.0328353	0.618446	0.962591
chr11:82673501-82674186	NA	NA	2.71619	0.0219491	0.881431	0.453973	0.0473807	0.756641	0.834589	-0.332414	0.0162325	0.842907
chr15:89825104-89825797	NA	AP3S2,ANPEP,MESP1,ZNF710,CIB1,POLG,SEMA4B,MIR5094	4.06809	0.0123134	0.881508	0.454004	-0.0908413	0.258651	0.688659	-0.0984682	0.163138	0.920176
chr9:127455224-127456184	LRSAM1	RPL12,LRSAM1,LRSAM1	2.97166	-0.0203654	0.881549	0.454016	-0.0808056	0.499612	0.780033	-0.17692	0.127419	0.915531
chr5:149665754-149666855	NA	CSNK1A1,SLC26A2	4.04239	-0.0138126	0.881573	0.454019	-0.0595252	0.501002	0.7804	-0.0362302	0.654229	0.962591
chr2:120209878-120210823	NA	TMEM185B,RALB,MTATP6P26	3.32755	0.0151934	0.88162	0.454034	0.170965	0.132013	0.607743	0.0830645	0.416068	0.95012
chr2:114011470-114012390	NA	NA	2.90698	-0.0191454	0.881707	0.45405	0.0914829	0.466426	0.770259	-0.0411484	0.724695	0.967807
chr3:169146184-169147733	NA	TERC	3.43049	-0.0162463	0.881671	0.45405	-0.0948271	0.336271	0.724842	-0.121837	0.210772	0.932395
chr5:56058228-56058979	NA	IL6ST,FLJ31104,RNU6-299P	3.00095	0.0188507	0.881702	0.45405	0.198618	0.0866181	0.561954	0.0629573	0.558401	0.961838
chr7:77524670-77525658	NA	NA	3.39627	0.0165559	0.881722	0.45405	0.0893507	0.4022	0.749654	-0.0391972	0.66553	0.963131
chr3:84958473-84959198	CADM2	CADM2,CADM2	3.98756	-0.0143134	0.881741	0.454051	-0.025175	0.795517	0.841182	0.0287897	0.750268	0.968183
chr16:2674090-2675212	ERVK13-1	ERVK13-1,PRSS27,SRRM2-AS1,ABCA17P,ABCA3,ERVK13-1	3.6955	0.0158749	0.881842	0.454089	0.0984286	0.302099	0.710032	0.129974	0.150671	0.919525
chr6:154367227-154368601	NA	NA	3.58854	0.0161568	0.881851	0.454089	-0.0591869	0.573109	0.797676	0.0379014	0.697523	0.965231
chr14:71555492-71556292	NA	MED6,SIPA1L1	3.03192	0.0182977	0.881897	0.454103	0.249996	0.0615854	0.522877	0.0253349	0.811471	0.972194
chr17:47491844-47492947	MRPL45P2	TBKBP1,MRPL45P2,NPEPPS,MRPL45P2	4.4108	0.0124101	0.881918	0.454103	0.0266571	0.731857	0.830284	-0.00857365	0.912877	0.978107
chr5:108659714-108660957	NA	NA	2.77491	0.0226351	0.88193	0.454103	0.0833659	0.535921	0.788728	0.153535	0.252378	0.9395
chr5:135466061-135466683	NA	TIFAB,NEUROG1	3.0145	0.019675	0.88198	0.454119	-0.208669	0.0924355	0.571774	0.165608	0.164355	0.920732
chr2:37324019-37326758	PRKD3	CEBPZ,PRKD3,NDUFAF7,CEBPZOS,RNU6-939P,PRKD3	5.31539	0.0092687	0.882053	0.454139	-0.0455716	0.435546	0.761062	-0.0161881	0.781791	0.971306
chr4:4852702-4853742	NA	STX18-AS1,STX18,LINC01396,MSX1	3.31997	0.0180802	0.882051	0.454139	0.0916619	0.419045	0.756054	0.0696736	0.530535	0.958959
chr3:15287133-15288185	NA	SH3BP5,EAF1,RPS24P10,CAPN7,RNU6-454P,C3orf20,COL6A4P1,RNU6-1024P,EAF1-AS1,RPS3AP53,COLQ,NR2C2	3.61243	-0.0149772	0.882079	0.454143	0.0245425	0.789446	0.840229	-0.17026	0.0542782	0.890423
chr13:32443107-32444527	NA	ATP8A2P2	3.23297	-0.0171885	0.882213	0.45415	-0.160607	0.169613	0.636584	0.0137282	0.895069	0.977375
chr2:127562884-127564325	NA	GPR17,ERCC3,MYO7B,LIMS2,WDR33	4.45818	-0.0124338	0.882213	0.45415	-0.016995	0.840561	0.848774	0.0295943	0.693333	0.965095
chr2:32838228-32839088	NA	LINC00486,TTC27	2.93368	0.0196984	0.882145	0.45415	-0.0306051	0.80231	0.842077	-0.120998	0.286053	0.941414
chr2:89048107-89048997	NA	NA	2.90219	-0.0191544	0.882166	0.45415	-0.231277	0.0687309	0.534629	-0.0502934	0.678185	0.965023
chr20:49187871-49188772	STAU1	ARFGEF2,PTGIS,DDX27,CSE1L,SNORD12B,ZFAS1,PREX1,STAU1,STAU1	5.24772	-0.010224	0.882182	0.45415	0.0198896	0.749123	0.833212	-0.0234331	0.716931	0.966467
chr4:11189496-11190841	NA	NA	2.79844	-0.0218432	0.882219	0.45415	0.282455	0.0459241	0.492066	-0.043024	0.750141	0.968183
chr6:144054775-144056106	NA	SF3B5,LTV1,STX11,PHACTR2,PLAGL1	3.45697	-0.0157076	0.882233	0.45415	0.144802	0.151954	0.625407	0.142297	0.15075	0.919525
chr6:16319874-16320599	NA	MYLIP,ATXN1	3.41166	-0.0164406	0.8822	0.45415	-0.0238172	0.808918	0.843421	0.0124198	0.898162	0.977375
chr11:115975197-115976154	NA	NA	2.89038	-0.0183517	0.882265	0.454157	-0.0688156	0.560542	0.794447	0.0205508	0.860388	0.974168
chr11:64225249-64227146	NUDT22	TRPT1,TRMT112,NUDT22,NUDT22	4.94056	0.0111913	0.882288	0.45416	-0.0138193	0.835564	0.848119	0.013893	0.848764	0.973904
chr9:104960941-104961719	NA	ABCA1,NIPSNAP3A	2.90243	0.0194068	0.882355	0.454185	0.107272	0.354046	0.732645	0.279887	0.0146306	0.842907
chr1:15780609-15781491	NA	FBLIM1,SLC25A34,C1orf64,ARHGEF19,CLCNKB,CASP9,RPL12P14	3.95517	0.0144785	0.882408	0.454187	-0.000918378	0.992076	0.867718	0.0184232	0.825072	0.972666
chr3:177590941-177592605	NA	RN7SKP52	4.59294	0.0114701	0.882412	0.454187	-0.0108278	0.883125	0.854519	-0.0660575	0.342384	0.944651
chr8:116384153-116384875	NA	LINC00536	3.49722	-0.0153626	0.882402	0.454187	0.0779562	0.447549	0.765159	-0.0040731	0.964348	0.978302
chr3:171828827-171830263	NA	FNDC3B,PLD1,TMEM212	3.42344	0.0151683	0.882431	0.454188	0.0266409	0.789505	0.840229	0.0220765	0.819028	0.972273
chr6:10519995-10521718	NA	GCNT2,TMEM14C,PAK1IP1,C6orf52,TMEM14B,RNA5SP203,SYCP2L	3.83022	-0.0129219	0.882473	0.454201	0.00169666	0.983171	0.867242	0.0466364	0.561462	0.961838
chr17:77389409-77390440	NA	SEPT9,RPL7P49,MIR4316	4.2646	-0.0133503	0.882522	0.454208	-0.124124	0.112087	0.590619	0.00881298	0.911989	0.978107
chr2:20012189-20013280	MATN3	TTC32,MATN3,MATN3	3.31944	0.0157115	0.882506	0.454208	0.193431	0.0655834	0.528297	-0.160101	0.114368	0.914943
chr10:7666418-7668107	ITIH5	ITIH5,ITIH2,ITIH5	4.08733	-0.0150766	0.882572	0.454224	0.131849	0.175261	0.6379	-0.0668735	0.460198	0.957051
chr10:62503076-62503760	NA	EGR2	3.02781	0.0176473	0.882667	0.454237	0.262082	0.025973	0.440863	-0.0426371	0.668301	0.963494
chr15:34342393-34343474	NOP10	NOP10,SLC12A6,NOP10	4.29533	0.0125808	0.882616	0.454237	0.0795051	0.324326	0.719591	0.0326573	0.669835	0.963649
chr4:26318930-26321578	NA	CCKAR	6.633	-0.00732527	0.882645	0.454237	-0.0265071	0.561007	0.794541	0.0222068	0.633749	0.962591
chr7:132390579-132391396	NA	NA	2.81141	0.0198328	0.882656	0.454237	0.110428	0.376945	0.740477	-0.307295	0.0182568	0.842907
chr17:74631767-74632643	NA	CD300E,CD300C,CD300LB,CD300LF,CD300LD,RAB37,TMEM104,CD300A,SLC16A5,TTYH2	3.13941	-0.016847	0.882734	0.454262	-0.151611	0.193574	0.650665	-0.0737655	0.458501	0.956772
chr1:54945009-54946010	NA	TMEM61,DHCR24,TTC22,USP24	2.92732	0.0201129	0.882836	0.454267	0.199736	0.106983	0.585631	-0.186	0.138607	0.915531
chr14:90399207-90400530	CALM1	GLRXP2,RAB42P1,PSMC1,RPS18P2,CALM1,CALM1	4.73291	-0.0114108	0.882769	0.454267	0.111589	0.132901	0.608754	0.0690162	0.32716	0.943789
chr15:84980275-84982777	PDE8A	GOLGA6L4,GOLGA6L5P,UBE2Q2P1,LINC00933,ZNF592,CSPG4P12,GOLGA6L3,WDR73,CSPG4P11,SEC11A,DNM1P51,EFTUD1P1,UBE2Q2L,AKAP13,PDE8A,PDE8A	6.48649	0.00720601	0.8828	0.454267	-0.0200825	0.657156	0.817183	0.0320459	0.486894	0.957911
chr2:37674815-37675462	NA	CDC42EP3	2.75977	0.022275	0.88283	0.454267	-0.0289935	0.843448	0.849111	-0.0154	0.902724	0.977876
chr20:51306412-51307257	NA	KCNG1,DPM1,PSMD10P1	2.55954	0.0225463	0.882811	0.454267	-0.0533874	0.696107	0.825149	0.20931	0.139243	0.915531
chr5:179698226-179700371	NA	MAML1,ZNF354B,ZNF879,ZNF454,CANX,MGAT4B,ZFP2,GFPT2,CNOT6,LTC4S,MIR1229,SQSTM1,ADAMTS2,RNF130,TBC1D9B	6.66667	-0.0070581	0.882851	0.454267	-0.079496	0.0774085	0.546643	-0.046865	0.297111	0.941896
chr5:82356996-82357879	NA	ATG10,ATP6AP1L,RPS23	3.83079	-0.0137544	0.882867	0.454267	0.0223087	0.804788	0.842405	0.0242071	0.772813	0.970133
chr6:162150812-162151701	NA	NA	3.37594	-0.015507	0.882909	0.45428	-0.119545	0.228428	0.671643	0.00354742	0.970028	0.978714
chr14:73784375-73787912	LOC100506476	PTGR2,FAM161B,PNMA1,ZNF410,LIN52,ACOT1,BBOF1,LOC100506476	5.24135	-0.0101229	0.882941	0.454287	0.0235187	0.710412	0.82703	-0.0505172	0.44359	0.95335
chr16:89031842-89032480	NA	CDK10,ACSF3	3.057	0.0188154	0.882993	0.454305	-0.083478	0.473035	0.771979	-0.0204283	0.851305	0.974168
chr12:2322621-2324020	NA	CACNA1C-AS4	3.65252	-0.0147232	0.883073	0.454322	0.12787	0.176489	0.638774	-0.0461057	0.604192	0.962591
chr12:56448843-56449625	TIMELESS	STAT2,NEMP1,BAZ2A,RN7SL809P,GLS2,APOF,RBMS2,TIMELESS,TIMELESS	4.50544	0.0118848	0.88308	0.454322	-0.0327149	0.649792	0.815247	0.0791134	0.290268	0.941414
chr6:110178579-110180698	WASF1	ZBTB24,SMPD2,WASF1,RPF2,CDC40,FIG4,WASF1	5.33406	0.00988058	0.883068	0.454322	-0.0513684	0.398664	0.748128	-0.0052863	0.933813	0.978278
chr11:78079128-78080211	NDUFC2-KCTD14	KCTD21-AS1,RPL21P95,NARS2,NDUFC2,NDUFC2-KCTD14,THRSP,NDUFC2-KCTD14	4.27879	0.0116501	0.88314	0.454326	-0.00873028	0.909415	0.857713	-0.117394	0.104603	0.914081
chr17:9575461-9577815	STX8	STX8,STX8	4.65642	-0.011857	0.883136	0.454326	0.0398575	0.587882	0.801119	0.0273772	0.71429	0.966054
chr8:9367971-9369450	NA	TNKS,ERI1	3.32626	-0.0161201	0.883132	0.454326	0.199188	0.0557458	0.509589	-0.123372	0.24321	0.93717
chr16:67055572-67056393	NA	ELMO3,CBFB,C16orf70,MIR328,ATP6V0D1	2.78801	-0.0191241	0.883205	0.45435	0.170933	0.228972	0.671731	0.0780148	0.467459	0.957637
chr15:75624902-75626226	SNUPN	SNUPN,TYRO3P,MAN2C1,FBXO22,EDC3,COMMD4,SNUPN	4.56643	-0.0114183	0.883303	0.454392	0.0912532	0.198318	0.654132	0.0859491	0.223372	0.933885
chr17:76868080-76868850	MGAT5B	MGAT5B,MGAT5B	3.27106	-0.0168797	0.883337	0.4544	0.0343052	0.753631	0.833706	-0.148626	0.167004	0.921043
chr3:129305334-129306273	NA	HMCES,ISY1,H1FX-AS1	4.08083	0.0128948	0.883383	0.454405	-0.165954	0.0343904	0.462452	0.00391811	0.960569	0.978302
chr8:54551587-54552598	NA	NA	3.06093	0.0180955	0.883374	0.454405	-0.0839964	0.445644	0.76468	-0.000556937	0.995912	0.979116
chr13:48749586-48750270	NA	PPP1R26P1,FNDC3A,CYSLTR2	2.98231	0.0183734	0.883459	0.454431	0.152925	0.191817	0.649763	-0.0319272	0.756316	0.968845
chr5:96647951-96648965	NA	CAST,LIX1	3.13723	0.0178675	0.883469	0.454431	-0.102801	0.3857	0.742972	0.0321247	0.761456	0.969051
chr9:82763660-82764422	NA	RPS6P12	2.32077	0.0252105	0.88355	0.454464	0.106166	0.463148	0.768964	0.0641373	0.706417	0.965362
chr11:62123591-62124479	INCENP	UBXN1,LRRN4CL,METTL12,MTA2,TMEM138,INCENP,EML3,STX5,NXF1,MIR6748,INTS5,SNHG1,DDB1,TTC9C,AHNAK,MIR611,EEF1DP8,INCENP	4.82428	-0.0109588	0.883588	0.454475	-0.0836764	0.217448	0.664948	0.0221558	0.75235	0.968477
chr1:826867-828024	LINC00115	LINC01128,LINC00115,LINC00115	4.74877	0.0114553	0.883609	0.454476	-0.0506553	0.462588	0.76887	0.019758	0.776822	0.970311
chr8:70226855-70227499	NA	BTF3P12,H2AFZP2	2.75387	-0.020001	0.883757	0.454543	0.0523972	0.704723	0.826544	-0.0693513	0.549222	0.961212
chr12:2499896-2500812	NA	NA	2.9796	0.0178661	0.883868	0.45459	-0.0419012	0.737637	0.831459	-0.0753858	0.50426	0.958687
chr5:173572726-173573534	NA	NA	3.04381	-0.0172741	0.883884	0.45459	-0.0526369	0.624249	0.810003	-0.180778	0.0928057	0.908698
chr8:107485298-107486775	NA	ANGPT1	3.45862	0.0159941	0.883902	0.454591	-0.0711272	0.496347	0.779019	-0.0153178	0.882139	0.975989
chr16:57807919-57808563	NA	CNGB1,KIFC3,RNU6-20P	3.01815	-0.0174698	0.88395	0.454597	-0.0290861	0.78596	0.839691	-0.0396898	0.700286	0.965231
chr3:169227743-169228511	NA	NA	3.10552	-0.0174289	0.883947	0.454597	0.0186559	0.877967	0.853819	-0.0674059	0.530394	0.958959
chr12:5745024-5745776	NA	NA	2.79763	0.0192006	0.884087	0.454613	-0.0963158	0.42464	0.757469	0.0016843	0.989075	0.979116
chr2:173354501-173355815	CDCA7	SP3,LINC01960,CDCA7,CDCA7	3.81492	-0.0142626	0.884075	0.454613	0.0311202	0.730682	0.830025	-0.00888189	0.922942	0.978107
chr2:37231131-37232310	NDUFAF7	CEBPZOS,NDUFAF7,CEBPZ,NDUFAF7	5.01562	-0.0104503	0.884039	0.454613	0.0131364	0.843505	0.849111	-0.0599589	0.366588	0.948018
chr20:37004990-37006020	NA	RPN2,PIRC104,RPS3AP3	3.66878	-0.0147002	0.884054	0.454613	0.132796	0.163653	0.633905	-0.0244458	0.785577	0.971315
chr5:150058240-150059263	NA	CSF1R,PDGFRB,HMGXB3,TIGD6	3.99567	0.0133073	0.884038	0.454613	0.0232351	0.790551	0.840229	-0.0746401	0.357518	0.946862
chr7:36958229-36958828	NA	MIR1200,EEPD1	3.09274	-0.017699	0.884014	0.454613	-0.0245311	0.835305	0.848024	0.126922	0.222281	0.933885
chr6:128327712-128328480	NA	NA	2.70364	-0.0199328	0.884107	0.454614	0.260166	0.0324346	0.458682	0.231762	0.0632646	0.890693
chr16:19808827-19809785	NA	KNOP1,THUMPD1,ACSM5,LARP7P2	2.95546	-0.0187031	0.884144	0.454615	0.0567829	0.658245	0.817665	0.139224	0.215074	0.932712
chr9:36676085-36677280	NA	NA	3.72233	0.015139	0.884128	0.454615	-0.132942	0.213404	0.663901	0.0219961	0.788397	0.971315
chr2:174595337-174596665	NA	WIPF1,CIR1,GPR155	3.23665	-0.0160809	0.884191	0.454619	-0.0501333	0.631457	0.8107	-0.0309257	0.751897	0.968385
chr3:189040559-189042077	NA	TPRG1-AS2	3.66045	-0.0139674	0.884204	0.454619	-0.0876249	0.349806	0.731238	0.184396	0.039134	0.871078
chr4:150251647-150252755	NA	NA	2.82978	0.0197586	0.884204	0.454619	-0.146371	0.24701	0.68334	0.065944	0.593519	0.962591
chr4:158821222-158822042	NA	FNIP2,PPID,RNU6-128P,ETFDH,C4orf45,RAPGEF2	4.01288	0.0141274	0.88423	0.454623	0.156844	0.0997899	0.577292	0.112995	0.188859	0.92535
chr2:230643403-230644991	NA	CAB39,RNU6-451P,GPR55,SP140,SP110,SP140L,LINC01907	4.09549	0.0139415	0.884262	0.454626	-0.0479472	0.583484	0.799958	0.0458853	0.590971	0.962591
chr4:148056790-148057466	NA	ARHGAP10	4.46633	-0.0115895	0.884271	0.454626	0.0142492	0.850561	0.850141	0.11729	0.107671	0.914499
chr4:26257404-26258357	NA	NA	2.94301	0.0177964	0.884334	0.454649	-0.0387883	0.735992	0.830961	-0.0695654	0.522532	0.958687
chr5:137498272-137499640	NA	NA	3.84361	0.0146595	0.884381	0.454664	-0.212395	0.0230407	0.433528	0.021113	0.829094	0.972765
chr19:53192644-53193727	ZNF665	ZNF665,ZNF347,ZNF665	3.88987	-0.0139633	0.884512	0.454722	0.0156229	0.861915	0.852136	0.170187	0.0484398	0.87522
chr14:78566205-78567133	NA	NA	3.35573	-0.0168315	0.884608	0.454763	-0.134489	0.209655	0.661201	-0.0814849	0.409102	0.949615
chr21:26750634-26752008	NA	NA	3.20439	0.0162211	0.884633	0.454766	-0.370715	0.00155003	0.267548	0.131397	0.176353	0.921206
chr14:87627985-87628625	NA	NA	2.94481	-0.0169681	0.884699	0.454788	0.0799417	0.51569	0.783286	0.0278299	0.744805	0.967997
chr4:4247869-4248940	TMEM128	TMEM128,TMEM128	4.73383	-0.0111081	0.884737	0.454788	-0.0952735	0.19391	0.65096	0.0474189	0.508748	0.958687
chr6:159106643-159107795	NA	TAGAP,RSPH3,EZR	3.78092	-0.0133903	0.884739	0.454788	-0.0517113	0.561332	0.794661	-0.116432	0.177448	0.921206
chr7:97971514-97972616	CCZ1P-OR7E38P	OR7E38P,RPS3AP26,CCZ1P-OR7E38P	4.27066	-0.0119246	0.884745	0.454788	0.0856527	0.275861	0.697053	0.0827661	0.289038	0.941414
chr11:116357993-116359145	NA	NA	3.10615	0.0186333	0.884781	0.454797	-0.112506	0.371342	0.737423	0.0884616	0.450201	0.955178
chr16:85688797-85689353	GINS2	GINS2,GINS2	4.50896	-0.0116571	0.884805	0.4548	-0.16821	0.0224396	0.431428	-0.0639703	0.418185	0.951031
chr4:155675745-155676508	NA	GUCY1B3,GUCY1A3	3.4392	0.0156901	0.884865	0.454813	-0.000619637	0.995634	0.868382	0.179675	0.0684044	0.890693
chr7:106417998-106418779	NA	NAMPT,PIK3CG,CCDC71L,LARP1BP2	2.83019	0.0197777	0.88486	0.454813	-0.180739	0.167257	0.63558	-0.0713173	0.517893	0.958687
chr6:104527298-104528179	NA	NA	3.02756	-0.017701	0.884884	0.454814	0.0182549	0.869763	0.852996	0.0495163	0.666339	0.963212
chr4:86903891-86904635	NA	C4orf36,AFF1	3.81486	0.0150538	0.884979	0.454853	0.117503	0.24703	0.68334	0.0375247	0.699435	0.965231
chr11:73981862-73983821	UCP2	POLD3,PPME1,UCP3,RNF169,RPS12P22,UCP2,MRPL48,DNAJB13,P4HA3,PAAF1,UCP2	6.33796	-0.00784211	0.885011	0.454856	-0.130807	0.00801457	0.3567	0.0113311	0.822256	0.972455
chr9:87607054-87608337	NA	DAPK1,CTSL	3.47948	0.0166333	0.885019	0.454856	-0.111379	0.272103	0.695827	0.0161742	0.871201	0.974755
chr6:53544336-53545355	GCLC	RPL31P28,GCLC	5.62722	0.00917347	0.885082	0.454879	-0.0744322	0.199856	0.655037	0.087628	0.158228	0.919922
chr7:4724932-4727089	NA	AP5Z1	5.18321	-0.00944794	0.885116	0.454887	0.00236664	0.968997	0.864947	0.0396904	0.515147	0.958687
chr14:61567779-61569318	FLJ22447	HIF1A,MAD2L1P1,LINC00644,FLJ22447,HIF1A-AS2,FLJ22447	3.52949	-0.0154752	0.885246	0.454936	0.0760947	0.447045	0.764948	0.104353	0.308604	0.942719
chr18:70363545-70364564	NA	SOCS6,RTTN,LINC01910	2.97653	0.0190585	0.885243	0.454936	-0.134143	0.269311	0.69429	0.0481371	0.660238	0.962729
chr12:116336517-116337162	NA	MAP1LC3B2,MED13L	4.07843	-0.0127813	0.885283	0.454946	-0.00319811	0.971916	0.865356	-0.0721646	0.365045	0.948018
chr1:182889134-182890654	NA	LAMC2	2.8736	0.0190721	0.885325	0.454959	0.0835884	0.506924	0.781269	0.133485	0.28188	0.941414
chr1:111738420-111740639	INKA2-AS1	KCND3-AS1,FAM212B-AS1,HIGD1AP12,NRBF2P3,DDX20,RAP1A,FAM212B,C1orf162,INKA2-AS1	5.90362	-0.00842633	0.885439	0.45496	-0.00992689	0.850411	0.850121	-0.00212983	0.969001	0.978714
chr1:119631076-119632324	NA	PHGDH,ZNF697	3.61984	0.0152878	0.885435	0.45496	0.000572456	0.995441	0.868337	-0.0576859	0.578073	0.96199
chr1:225881652-225883527	TMEM63A	ACBD3,LEFTY2,SDE2,PYCR2,TMEM63A,LEFTY1,MIR6741,H3F3A,TMEM63A	5.22495	-0.00935269	0.885589	0.45496	-0.0519076	0.405359	0.750636	0.0627889	0.302874	0.942719
chr1:9950224-9951690	NA	LZIC,RBP7,RN7SKP269	4.43533	-0.0128383	0.885546	0.45496	-0.0176316	0.826702	0.846414	0.0345207	0.655237	0.962591
chr13:20221269-20222326	NA	GJB6	4.31545	-0.0121453	0.885367	0.45496	-0.026037	0.757953	0.834797	-0.0494848	0.506492	0.958687
chr16:84982504-84984058	NA	ZDHHC7,KIAA0513,GSE1	3.76286	-0.0148819	0.885415	0.45496	-0.0327955	0.729048	0.829691	0.0318724	0.742314	0.967997
chr2:126619850-126620851	NA	NA	2.95326	-0.0199019	0.885599	0.45496	-0.0275892	0.832696	0.847797	0.100645	0.443418	0.95335
chr2:29528847-29529572	NA	ALK	4.09559	-0.0129541	0.885453	0.45496	-0.0547752	0.54546	0.791133	0.061442	0.464055	0.957087
chr2:98454336-98456088	NA	INPP4A,MGAT4A,COX5B,TMEM131,UNC50	4.81186	0.0100848	0.88539	0.45496	0.0373055	0.575114	0.798081	-0.00868873	0.8913	0.977103
chr22:30591352-30592474	NA	MORC2,TUG1,MTCN2,PES1,SLC35E4,GAL3ST1	4.51942	0.0108742	0.8856	0.45496	-0.0455654	0.511175	0.781818	0.0258668	0.692167	0.965095
chr3:151875697-151876373	SUCNR1	AADAC,SUCNR1,SUCNR1	2.87915	-0.0175051	0.885606	0.45496	-0.226457	0.0661546	0.528379	0.103497	0.30648	0.942719
chr4:107930999-107932340	CYP2U1	CYP2U1,CYP2U1	5.07872	-0.0102639	0.885586	0.45496	-0.049234	0.463827	0.768964	-0.0141236	0.836796	0.973164
chr6:136035029-136035983	NA	NA	2.82502	0.0187452	0.885595	0.45496	-0.0157972	0.902167	0.856603	0.0590872	0.608718	0.962591
chr7:123711575-123713146	NA	WASL,RNU6-11P	3.34443	0.0139939	0.88559	0.45496	-0.0774486	0.433875	0.76072	0.137905	0.129555	0.915531
chr7:29865932-29867012	NA	NOD1,WIPF3	3.57137	0.0150084	0.885513	0.45496	-0.00978393	0.917199	0.858898	0.00898605	0.922906	0.978107
chr8:116581230-116582179	NA	NA	2.94277	0.0183644	0.88561	0.45496	0.0303506	0.810328	0.843863	0.0108985	0.920644	0.978107
chr19:47323761-47324916	NA	C5AR1,DHX34,ZC3H4,CCDC9,C5AR2,NAPA,ZNF541,GLTSCR1	3.76683	0.0144656	0.885628	0.45496	0.047968	0.593938	0.802221	-0.041776	0.637304	0.962591
chr13:94238785-94239743	NA	GPC6-AS1	3.55972	0.0145534	0.885699	0.454978	-0.143305	0.133066	0.608914	0.13742	0.103165	0.914081
chr2:147866733-147868201	NA	ACVR2A	3.14716	0.0156596	0.885697	0.454978	-0.0660644	0.519885	0.784757	-0.162127	0.100656	0.910586
chr1:32066355-32066941	NA	KPNA6,KHDRBS1,COL16A1,IQCC,CCDC28B,PEF1,KIAA1522,TMEM54,TMEM39B	3.17664	-0.0184886	0.885759	0.455	-0.105035	0.356427	0.733349	0.0367436	0.716262	0.966382
chr12:123436039-123436994	RILPL2	RILPL2,CDK2AP1,ABCB9,SBNO1,C12orf65,KMT5A,RILPL2	4.65844	0.010957	0.885778	0.455	0.114191	0.0946161	0.574043	-0.120013	0.0810237	0.90371
chr11:36060377-36061438	NA	NA	3.50816	-0.0159958	0.885832	0.455002	0.166857	0.125289	0.603535	-0.000947371	0.991997	0.979116
chr13:94260994-94261706	NA	NA	2.91167	-0.018038	0.885861	0.455002	0.0690346	0.573384	0.797743	0.0179186	0.874567	0.974922
chr18:13566773-13568191	NA	PSMG2,LDLRAD4,RNMT,FAM210A,MIR4526	5.15912	0.00956373	0.88587	0.455002	0.06625	0.305805	0.711592	-0.0305751	0.611723	0.962591
chr2:68831876-68832876	NA	PLEK,FBXO48,LINC01890,APLF,BMP10,ARHGAP25	5.77632	-0.00935022	0.885865	0.455002	-0.0063158	0.918999	0.859351	-0.0595009	0.320524	0.943033
chr8:58552727-58554235	SDCBP	SDCBP,RPS26P7,SDCBP	5.75212	-0.00833399	0.885806	0.455002	-0.0456887	0.398874	0.748128	0.0317608	0.556058	0.961764
chr15:74529741-74530478	NA	CLK3,UBL7-AS1,UBL7,CPLX3,CYP1A1,ISLR,RPP25,ARID3B,PPCDC	3.31774	-0.0175409	0.885932	0.455025	-0.0340963	0.769062	0.837559	0.0356827	0.720652	0.966841
chr8:48694296-48696108	NA	EFCAB1	4.25865	0.0117287	0.885963	0.455032	0.0314648	0.699014	0.825371	-0.11156	0.150281	0.919525
chr1:234395297-234397338	NA	COA6,IRF2BP2	3.98536	-0.0141318	0.885995	0.455034	0.112745	0.205166	0.657753	0.08584	0.330821	0.943789
chr11:122505421-122506272	NA	NA	2.89561	-0.0191596	0.886039	0.455034	-0.0533713	0.662255	0.818663	0.105037	0.367419	0.948018
chr4:121163682-121164775	NA	RNU6-948P,TNIP3,NDNF	4.10354	-0.0128123	0.886021	0.455034	0.00908101	0.919701	0.85945	-0.102004	0.192324	0.927215
chr4:3073681-3075746	HTT-AS	MSANTD1,HTT,DOK7,NOP14-AS1,HTT-AS,HTT-AS	6.48919	0.00816111	0.886027	0.455034	-0.0538353	0.297914	0.707958	0.0228026	0.685283	0.965095
chr15:68256662-68257552	CLN6	FEM1B,IQCH-AS1,CLN6,HMGN2P40,CLN6	3.70376	-0.0154203	0.886082	0.455047	-0.0567566	0.564295	0.795491	-0.18315	0.0454263	0.873831
chr12:57521914-57523697	DDIT3	BAZ2A,RN7SL809P,NACA,NEMP1,DCTN2,CTDSP2,KIF5A,MBD6,DDIT3,DDIT3	5.99973	-0.00819487	0.886137	0.455067	-0.112194	0.0296938	0.449081	0.0388115	0.491096	0.958687
chr14:55107740-55108706	NA	LGALS3,MAPK1IP1L,GCH1,DLGAP5,FBXO34,ATG14	5.42842	-0.00956172	0.886195	0.455087	-0.0989836	0.114012	0.594444	0.0160733	0.791749	0.971706
chr16:11104856-11105839	NA	SOCS1,NUBP1,COX6CP1,HNRNPCP4,RMI2,RSL1D1,TNP2,PRM3,PRM2,ZC3H7A,TXNDC11,GSPT1,LITAF,CLEC16A,CIITA	3.15483	0.0171612	0.886303	0.455133	0.117458	0.316274	0.715882	0.155132	0.161326	0.919922
chr2:91571045-91571647	NA	NA	2.27721	0.0239	0.88636	0.455154	-0.125139	0.450932	0.766074	0.0590486	0.738154	0.967907
chr11:66970703-66971336	C11orf86	RAD9A,EIF1AD,CLCF1,PC,RBM14,RCE1,BRMS1,DPP3,MRPL11,RNU7-23P,CORO1B,CTSF,SPTBN2,GRK2,KDM2A,POLD4,C11orf86,C11orf86	3.57199	0.0142225	0.886415	0.455155	-0.0486187	0.600701	0.803834	-0.0933155	0.282508	0.941414
chr18:62611774-62613311	NA	PHLPP1,RN7SL705P	3.77299	0.0137215	0.886386	0.455155	0.148449	0.128694	0.605671	0.0668245	0.490212	0.958358
chr2:66434046-66435483	MEIS1-AS3	MEIS1-AS3,ETAA1,MEIS1-AS2,MEIS1-AS3	4.08662	0.0125729	0.886399	0.455155	-0.0897636	0.288068	0.702722	0.129047	0.12278	0.915531
chr1:26035199-26036392	NA	TRIM63,PAFAH2,FAM110D,ZNF593,LIN28A,CNKSR1	4.64714	-0.0121298	0.886509	0.455176	0.015256	0.844112	0.849287	0.0172605	0.832201	0.973127
chr19:44905131-44906788	APOE	ZNF224,ZNF180,ZNF45,ZNF284,ZNF230,ZNF225,ZNF234,APOE,NECTIN2,OPA3,APOE	4.11982	-0.0141018	0.88648	0.455176	0.0940733	0.262486	0.691163	0.0288219	0.744536	0.967997
chr2:126655247-126656828	GYPC	RNU6-675P,GYPC,GYPC	5.39247	0.00887594	0.886508	0.455176	0.0394205	0.51535	0.783281	-0.0655205	0.259956	0.940552
chr11:117045205-117046416	NA	APOA1,SIK3,BUD13,RPS27P19	3.41277	-0.0152592	0.88657	0.455198	0.00780869	0.940427	0.861988	-0.0702914	0.431498	0.951753
chr13:51557484-51558424	MIR4703	RNY1P6,WDFY2,DHRS12,MIR4703,RNU6-65P,MIR4703	3.48962	-0.0138179	0.886616	0.455213	-0.0379741	0.687813	0.823969	-0.0341716	0.69085	0.965095
chr9:122939562-122941505	RABGAP1	ZBTB6,ZBTB26,RC3H2,RABGAP1,RNY1P15,RABGAP1	5.37609	0.00949622	0.886667	0.45523	-0.0030795	0.959276	0.863987	0.0545639	0.400317	0.948018
chr9:128549378-128550081	SPTAN1	URM1,SPOUT1,CDK9,LRRC8A,KYAT1,TOR2A,SPTAN1,SPTAN1	2.93622	0.019155	0.886733	0.455254	-0.131144	0.319625	0.717287	0.158899	0.135031	0.915531
chr1:119674762-119676059	NA	ZNF697,PHGDH,HSD3BP5	3.23245	0.0157951	0.886874	0.4553	0.0952903	0.351259	0.731778	-0.176721	0.138114	0.915531
chr17:68085690-68087195	NA	LRRC37A16P,FBXO36P1,KPNA2	3.45239	-0.0152872	0.886866	0.4553	0.115899	0.252103	0.686034	0.102018	0.311484	0.942719
chr20:51631101-51632222	NA	PSMD10P1,ATP9A,NFATC2	3.46972	-0.0167139	0.886868	0.4553	0.0420764	0.717749	0.828187	0.0569225	0.594164	0.962591
chr15:85831587-85832888	NA	KLHL25,MIR1276,MIR548AP	3.44529	-0.0157547	0.886896	0.455302	-0.0658431	0.555112	0.792784	-0.0698442	0.505204	0.958687
chr1:162003071-162004238	NA	FCGR3A,OLFML2B,FCGR2A	3.36722	0.0148685	0.886969	0.455312	0.0982029	0.316591	0.715976	-0.0490007	0.601851	0.962591
chr2:62478023-62478836	NA	TMEM17,RPL37P13,EHBP1,CCT4,COMMD1	2.8345	0.0192392	0.886965	0.455312	-0.0707235	0.577792	0.798655	-0.124148	0.293184	0.941843
chr6:41779720-41780609	PRICKLE4	PRICKLE4,GLTSCR1L,TREML2,UBR2,USP49,MED20,PRICKLE4	4.79715	-0.0102264	0.886961	0.455312	-0.00177621	0.97775	0.866335	-0.0289359	0.672071	0.96401
chr21:37071814-37074235	PIGP	TTC3,PIGP,MORC3,SETD4,MRPL20P1,RN7SL678P,DSCR4-IT1,TTC3-AS1,PIGP	6.20803	0.00770123	0.887095	0.455368	-0.0489435	0.317226	0.7164	0.00558903	0.914495	0.978107
chr10:47557720-47559555	BMS1P2	GLUD1P8,BMS1P2,BMS1P2	3.69567	-0.0142884	0.887148	0.455386	0.0677454	0.48461	0.775426	-0.0530902	0.536198	0.959477
chr14:80055775-80057082	NA	NA	2.70098	0.0206701	0.887259	0.455434	0.157771	0.253516	0.686488	0.00495543	0.971507	0.978714
chr13:73334396-73335665	NA	RNU6-66P,RNY1P8	3.38561	-0.0148282	0.88729	0.455441	0.0300575	0.752756	0.833706	-0.0116093	0.903825	0.977882
chr10:124736380-124737182	NA	METTL10,FAM53B,FAM175B	3.35093	0.0145942	0.887315	0.455444	0.00183133	0.984783	0.867529	-0.0494874	0.585927	0.962591
chr1:207813097-207813830	NA	CD46	3.3595	-0.0151875	0.887369	0.455463	-0.0814027	0.457628	0.767811	-0.0638616	0.514478	0.958687
chr20:4320254-4320856	NA	NA	3.44554	0.0156981	0.887413	0.455467	0.0829627	0.447411	0.765159	-0.102015	0.250701	0.938928
chr9:78697535-78698864	NA	NA	3.1408	-0.0169954	0.887413	0.455467	-0.00498535	0.966115	0.864661	-0.00520266	0.960889	0.978302
chr16:19091627-19092715	NA	COQ7	3.12218	-0.0178464	0.887489	0.455497	-0.00929593	0.940395	0.861988	0.183527	0.100497	0.910586
chr15:32536401-32537250	LINC02256	LINC02256	3.51067	-0.0163883	0.887539	0.455513	-0.141731	0.159428	0.63106	-0.0883847	0.356607	0.946862
chr17:15944529-15945991	ADORA2B	ZSWIM7,TTC19,PIGL,MEIS3P1,ADORA2B,ADORA2B	5.36827	0.00952962	0.887566	0.455513	-0.0530285	0.388357	0.743816	0.00395694	0.949693	0.978302
chr2:73085454-73086135	NA	RAB11FIP5,SPR	3.19768	-0.0178306	0.887573	0.455513	0.0857819	0.457695	0.767811	-0.105765	0.349741	0.946239
chr5:153147958-153148793	NA	NA	2.6628	-0.0204477	0.887599	0.455517	-0.111654	0.379152	0.741121	0.100975	0.419077	0.951031
chr17:37642645-37643821	NA	HNF1B,DDX52	3.84198	0.0137442	0.887654	0.455536	0.0440103	0.62815	0.8107	-0.0702684	0.425757	0.951031
chr11:68855180-68856093	NA	IGHMBP2,TESMIN,MRPL21,CPT1A	3.26569	0.0151783	0.887716	0.455559	-0.0583628	0.599485	0.803727	-0.0368078	0.720139	0.966841
chr11:70399355-70400252	CTTN	PPFIA1,ORAOV1,FADD,CTTN,ANO1,CTTN	3.5967	0.0146066	0.887771	0.455578	0.0584987	0.537814	0.789076	0.100805	0.261239	0.940557
chr16:15672568-15673598	NA	NDE1,KIAA0430,MIR6506,MIR484,PKD1P1,NPIPA3,NPIPA5,NPIPA2,PKD1P6,RRN3,C16orf45	3.73856	0.0138951	0.887859	0.455614	-0.0938007	0.30881	0.712531	-0.0292717	0.738826	0.967948
chr9:76575833-76577114	NA	NA	3.73619	-0.0128681	0.887921	0.455637	-0.0738242	0.391871	0.745443	-0.006015	0.941571	0.978278
chr1:229624912-229626839	TAF5L	NUP133,URB2,ABCB10,TAF5L,TAF5L	5.77688	-0.00839076	0.888007	0.455672	-0.048865	0.362684	0.734026	-0.0292557	0.600742	0.962591
chr9:41064133-41065176	NA	NA	3.12161	-0.016681	0.888035	0.455678	0.0749924	0.497463	0.779442	-0.156816	0.133458	0.915531
chr15:40493305-40494260	NA	RNU6-516P	2.93001	0.0189404	0.888133	0.455719	0.103424	0.409817	0.752195	-0.110486	0.329771	0.943789
chr17:33638967-33639883	NA	NA	3.24882	-0.0164226	0.888202	0.455745	-0.097337	0.408046	0.751365	-0.345724	0.00124966	0.704689
chr4:129532389-129533683	NA	NA	4.03977	-0.0126074	0.888263	0.455767	-0.206252	0.0240115	0.436243	0.0434318	0.594235	0.962591
chr9:92937506-92938929	NA	NA	2.93947	-0.0203603	0.888322	0.455788	-0.173953	0.194485	0.651394	0.0632267	0.61012	0.962591
chr5:127862365-127864487	NA	NA	3.47492	0.0137092	0.888377	0.455807	0.177228	0.0711855	0.54047	-0.0372818	0.679188	0.965095
chr1:58116432-58117589	NA	NA	2.33548	0.0238977	0.888475	0.45584	0.0424615	0.778967	0.838778	0.106315	0.523293	0.958687
chr10:7184133-7185737	NA	COX6CP17	4.55869	-0.0115567	0.888471	0.45584	-0.0976703	0.208877	0.660121	0.0835494	0.266163	0.940587
chr1:9892631-9893637	NA	LZIC,NMNAT1,RN7SKP269,UBE4B,CENPS,CTNNBIP1	3.22908	-0.0174667	0.888549	0.455859	0.0703126	0.522198	0.785318	0.026632	0.789767	0.971315
chr6:139514748-139515642	NA	LINC01625	2.7813	-0.0180966	0.888541	0.455859	0.147184	0.249844	0.685589	-0.202197	0.0596732	0.890693
chr16:85036228-85037343	NA	ZDHHC7,KIAA0513	2.87894	0.0185076	0.888583	0.455868	-0.0785393	0.544745	0.790991	-0.001661	0.98863	0.979116
chr1:244295964-244296847	NA	NA	3.28816	0.0148452	0.888693	0.455897	0.123208	0.285169	0.701771	-0.00138929	0.988176	0.979116
chr14:30270242-30271202	NA	PRKD1	3.73601	-0.0151879	0.888683	0.455897	0.0577461	0.567061	0.796071	0.0556157	0.589408	0.962591
chr16:27759188-27760853	NA	IL21R-AS1,IL4R	3.82904	0.0133622	0.888671	0.455897	0.196498	0.0245354	0.436762	-0.153103	0.0841894	0.905847
chr10:110802532-110803508	NA	PDCD4,MIR4680,RBM20,RNA5SP327	3.54632	0.0148013	0.888758	0.455921	0.0554589	0.59242	0.801901	0.0299053	0.756692	0.968845
chr12:47963222-47964389	TMEM106C	TMEM106C,RPL37P19,COL2A1,RAPGEF3,SLC48A1,ASB8,CCDC184,ZNF641,TMEM106C	4.44956	-0.0120567	0.888868	0.455968	-0.0920903	0.255614	0.687344	0.122738	0.137326	0.915531
chr6:170279867-170280982	LOC285804	TBP,PDCD2,PSMB1,FAM120B,LINC01624,DLL1,TCTE3,WDR27,LOC285804	2.89582	0.0194364	0.888918	0.455985	0.227664	0.0709266	0.540097	-0.314429	0.0120229	0.84118
chr22:41543736-41544874	POLR3H	POLR3H,HMGN2P10,DNAJB7,NAGA,CYP2D8P,CYP2D6,POLR3H	4.9702	0.0109561	0.888956	0.455995	-0.0233401	0.736106	0.830961	-0.0120223	0.869681	0.974403
chr22:30356448-30357363	CCDC157	RNF215,GATSL3,CCDC157,MSEC14L6,TBC1D10A,CCDC157	4.71668	0.0101125	0.88898	0.455999	-0.00257174	0.969883	0.864947	0.0331385	0.613472	0.962591
chr10:81018671-81019617	NA	NA	2.75416	0.0211241	0.889191	0.456098	0.00971025	0.946619	0.86262	-0.130334	0.324313	0.94332
chr10:50659977-50660690	NA	BEND3P1,ASAH2B,SGMS1-AS1	2.92389	-0.0168216	0.889249	0.456118	-0.146679	0.19487	0.651589	-0.0513724	0.618615	0.962591
chr5:95834569-95835319	NA	RHOBTB3,RFESD,GLRX,LINC01554,ELL2	4.42299	-0.0108022	0.889292	0.456131	-0.0299353	0.679418	0.822765	-0.0995113	0.148485	0.919525
chr10:128160332-128161751	NA	LINC01163,MKI67	3.2893	-0.0151162	0.889342	0.456148	0.0322235	0.77164	0.837986	-0.106866	0.278915	0.941414
chr15:34333908-34334953	SLC12A6	NOP10,HNRNPLP2,AQR,SLC12A6,SLC12A6	3.82174	0.013842	0.889413	0.456166	0.131084	0.17211	0.636912	-0.00327423	0.969144	0.978714
chr6:109081119-109082662	NA	RNU6-653P,CD164	3.49056	-0.0152582	0.889401	0.456166	0.166663	0.100213	0.57793	-0.0208639	0.83055	0.973089
chr6:28258657-28259581	NKAPL	ZNF603P,ZNF192P1,ZNF391,NKAPL,ZSCAN26,NKAPL	3.42724	-0.0154547	0.889473	0.456188	-0.03197	0.76208	0.83612	0.0263112	0.788928	0.971315
chr22:30289335-30290034	NA	RNF215,GATSL3,CCDC157,DUSP18	4.81978	-0.0109239	0.889539	0.456212	-0.0762585	0.284973	0.701771	-0.0138724	0.8546	0.974168
chr5:173283283-173284480	NA	RPL26L1,RNA5SP200	3.18241	-0.0176161	0.889633	0.456242	0.104203	0.353794	0.732622	0.14932	0.18319	0.921206
chr8:129786570-129787483	GSDMC	GSDMC,GSDMC	3.2072	0.0151943	0.88962	0.456242	-0.0590253	0.580934	0.798994	0.0818126	0.395186	0.948018
chr6:44387231-44388374	CDC5L	CDC5L,CDC5L	4.74654	-0.0109958	0.889677	0.456256	-0.0620506	0.393751	0.746116	0.221252	0.00351196	0.780823
chr10:92830562-92831518	EXOC6	BTAF1,EXOC6,EXOC6	3.51922	-0.0154712	0.889739	0.456277	-0.0812901	0.421144	0.756319	-0.034365	0.721653	0.967084
chr9:92114956-92116081	SPTLC1	NOL8,SPTLC1,ASPN,OGN,ROR2,FGD3,MTND4P15,SPTLC1	4.80408	-0.0107218	0.889753	0.456277	0.069192	0.339713	0.726339	-0.0139845	0.839336	0.973544
chr4:158766388-158767218	FNIP2	FNIP2	3.56863	-0.0156349	0.889819	0.456302	0.0718139	0.478122	0.773314	-0.0364429	0.708407	0.965529
chr17:46224889-46225699	NA	CRHR1-IT1,LRRC37A4P,KANSL1,RPS2P47,ARL17B	4.70982	0.0103799	0.889844	0.456305	-0.0548413	0.403499	0.749703	-0.0234278	0.74885	0.968105
chr11:72989306-72990721	NA	NA	2.60206	-0.0224521	0.889946	0.456329	0.247175	0.104897	0.583278	-0.0666637	0.654262	0.962591
chr2:203426856-203427542	NA	CYP20A1,TRE-TTC9-1	2.86317	-0.0175811	0.889962	0.456329	-0.161352	0.217801	0.665023	-0.0899946	0.373536	0.948018
chr6:34332126-34333333	NA	RPS10,NUDT3	3.04747	0.0186267	0.889918	0.456329	0.0210255	0.851089	0.850236	0.165216	0.156417	0.919922
chr6:37818559-37820641	ZFAND3	RNU1-87P,BTBD9,ZFAND3,RN7SL285P,ZFAND3	6.47014	0.00777623	0.889934	0.456329	-0.0699335	0.166406	0.635387	0.0706321	0.1828	0.921206
chr2:174998274-174998837	NA	CHN1	3.76928	-0.0149688	0.890023	0.456333	-0.0950919	0.391259	0.745037	-0.0180743	0.835417	0.973127
chr4:105106896-105107636	NA	TET2	3.29234	-0.0152922	0.890012	0.456333	0.0214919	0.847933	0.84951	-0.125874	0.181073	0.921206
chr6:162099480-162100164	NA	NA	3.53628	-0.0136275	0.89001	0.456333	0.040626	0.67436	0.821504	-0.151407	0.076179	0.899952
chr10:100228786-100229845	CHUK	BCHUK,CHUK	4.23826	-0.0113521	0.89006	0.456343	0.142017	0.0718573	0.540733	-0.0379472	0.618854	0.962591
chr11:102932603-102934160	NA	NA	3.68242	-0.0144145	0.890096	0.456344	0.134494	0.16519	0.634349	-0.0183336	0.845555	0.973904
chr9:128723915-128724697	ZDHHC12	PKN3,TBC1D13,SPOUT1,ZDHHC12,ZDHHC12	4.85956	0.0110571	0.890088	0.456344	-0.0385224	0.594971	0.802559	-0.0640379	0.417381	0.95091
chr15:33278702-33279819	NA	RYR3,TMCO5B	3.33288	-0.0148438	0.890196	0.456377	-0.0422497	0.687003	0.823695	0.428128	3.42645e-05	0.222909
chr7:55537730-55538975	NA	VOPP1	3.75583	-0.0130377	0.89018	0.456377	0.038522	0.679947	0.823001	-0.128159	0.139103	0.915531
chr6:136228623-136229436	NA	MTFR2	3.15989	-0.0158072	0.890273	0.456407	0.0796108	0.502434	0.780456	0.0308381	0.758006	0.968845
chr3:167842791-167844307	NA	LINC01330,PDCD10	3.33552	-0.0159874	0.890303	0.456413	-0.0807753	0.463459	0.768964	-0.0596294	0.576117	0.96199
chr12:57238959-57239781	NDUFA4L2	STAT6,NXPH4,ANKRD52,NAB2,INHBE,TSPAN31,MYO1A,LRP1,ZBTB39,MARCH9,CNPY2,MARS,ARHGAP9,METTL21B,TSFM,NDUFA4L2,NDUFA4L2	4.02762	-0.0123548	0.890335	0.45642	-0.0641233	0.432939	0.760411	0.0372981	0.648015	0.962591
chr2:201909481-201910525	NA	CDK15,RNU6-440P	2.92772	0.0179607	0.890394	0.456442	-0.120323	0.346184	0.729724	0.0894282	0.435417	0.952111
chr11:18650761-18651591	NA	TMEM86A	2.96786	0.0162423	0.890461	0.456467	-0.0278798	0.808286	0.843219	-0.0647086	0.569585	0.96199
chr10:100730902-100731649	PAX2	PAX2,MRPL43,PAX2	2.98577	0.0170419	0.890557	0.456499	0.058844	0.621885	0.809571	-0.0577737	0.599047	0.962591
chr9:98250908-98251714	TBC1D2	TBC1D2,COL15A1,CORO2A,NANS,TRMO,TBC1D2	3.63781	0.014915	0.890559	0.456499	0.0178862	0.857586	0.850925	0.211875	0.0179424	0.842907
chr17:9885487-9886603	NA	NA	2.82911	-0.0187466	0.89062	0.456521	0.275825	0.0322528	0.458052	0.118472	0.32842	0.943789
chr1:244303890-244305540	NA	COX20,ADSS,AKT3	3.8351	-0.0125078	0.890667	0.456526	-0.0177352	0.842312	0.848931	-0.0620953	0.483489	0.95774
chr16:77307607-77308700	NA	SYCE1L,ADAMTS18	3.22641	0.0154314	0.890686	0.456526	0.0333553	0.758744	0.835149	-0.136174	0.128467	0.915531
chr18:8603622-8604548	RAB12	RAB12,AKR1B1P6,RAB12	3.4203	0.0150172	0.890692	0.456526	0.167629	0.120776	0.599336	0.0656944	0.485069	0.95774
chr8:17915552-17916785	NA	PCM1,MTUS1,ASAH1,FGL1,NAT1	3.9173	0.0131309	0.8907	0.456526	-0.0694914	0.445197	0.76468	-0.093097	0.291031	0.941414
chr10:45452903-45454392	NA	ZFAND4	3.73665	-0.0128222	0.890782	0.456534	0.10261	0.25054	0.686034	-0.0171245	0.845747	0.973904
chr14:52311388-52311964	PTGER2	PTGER2,GNG2,TXNDC16,C14orf166,PTGER2	3.09401	-0.0168337	0.890734	0.456534	0.0187606	0.87823	0.853889	0.0727539	0.482585	0.95774
chr4:184859871-184861490	MIR3945HG	ACSL1,IRF2,MIR3945HG,LINC01093,MIR3945HG	4.3101	0.0121225	0.890766	0.456534	0.0785942	0.375781	0.739711	0.00288628	0.97084	0.978714
chr7:87563688-87564727	NA	RUNDC3B	2.80599	0.0181265	0.890787	0.456534	0.278583	0.0283898	0.444815	0.148836	0.234171	0.936085
chr14:59028360-59029137	NA	NA	2.99249	-0.0168604	0.89086	0.456553	0.0776642	0.498268	0.779836	-0.0179494	0.875497	0.974922
chr6:30690576-30691256	NA	IER3,RPL7P4,HLA-E,PPP1R18,PPP1R10,TMPOP1,UBQLN1P1,SNORA38,HLA-P,NRM,MDC1,ABCF1,C6orf136,LINC00243,DDX39B-AS1,TRIM39-RPP21,HCG4,DHX16,TRIM39,GTF2H4,TRIM26,HLA-G,FLOT1,CCHCR1,HLA-L,HLA-K	4.2721	0.0129523	0.890844	0.456553	0.0017063	0.983128	0.867242	0.165568	0.0586599	0.890693
chr4:145195076-145196509	NA	ANAPC10,ABCE1	3.88254	-0.0124748	0.89092	0.456575	0.106102	0.267616	0.694011	-0.0080766	0.920742	0.978107
chr1:161165812-161167046	PPOX	ARHGAP30,CD48,B4GALT3,DUSP12,NDUFS2,PPOX,PPOX	5.41423	-0.00923402	0.891142	0.456582	-0.0429561	0.487525	0.776194	0.0454539	0.465339	0.957162
chr1:35345292-35346126	NA	ZMYM4-AS1,SFPQ,CLSPN,RPL5P4	3.07906	-0.0194611	0.891008	0.456582	-0.168334	0.192708	0.650665	-0.0488527	0.667973	0.96346
chr10:84156399-84157236	NA	CDHR1,LRIT2,RNU1-65P,C10orf99,HOST2	3.3355	0.0146043	0.89112	0.456582	-0.209115	0.0508459	0.498489	-0.0563225	0.550607	0.961265
chr11:15492945-15494720	NA	NA	3.54224	0.0158856	0.8911	0.456582	0.0178134	0.869292	0.852953	0.0960764	0.364625	0.948018
chr15:66293265-66294253	DIS3L	SNAPC5,TIPIN,MAP2K1,SLC24A1,DIS3L,DIS3L	4.97737	-0.0102809	0.891145	0.456582	-0.0572909	0.401448	0.749535	-0.050982	0.457083	0.955912
chr16:79599386-79602433	MAF	MAF,LINC01229,MAFTRR,MAF	6.06628	0.00753241	0.891146	0.456582	-0.0460234	0.365604	0.735033	0.0051985	0.919869	0.978107
chr17:28598771-28600172	SPAG5-AS1	PROCA1,SDF2,MIR4723,NUFIP2,RPL23A,PHF12,SPAG5-AS1,SPAG5,SPAG5-AS1	4.96311	-0.00987837	0.89098	0.456582	0.157001	0.0174149	0.408643	-0.00295607	0.965012	0.978437
chr18:76499852-76500485	C18orf65	C18orf65,LINC00908,C18orf65	3.05236	-0.0170563	0.891091	0.456582	0.0616751	0.659492	0.818004	-0.0760002	0.481411	0.95774
chr19:55384928-55386424	RPL28	RPL28,RFPL4AP1,RPL13P13,MIR6805,ZNF581,U2AF2,COX6B2,BRSK1,FAM71E2,SHISA7,ISOC2,ZNF628,DNAAF3,TNNI3,SYT5,TMEM86B,TNNT1,HSPBP1,KIR2DL4,RPL28	5.10151	0.00991958	0.89101	0.456582	-0.0758427	0.251403	0.686034	-0.00536385	0.938047	0.978278
chr6:105488631-105489921	NA	PRDM1	3.12503	0.0152576	0.891027	0.456582	-0.084101	0.446988	0.764948	-0.171434	0.0880702	0.907235
chr6:134177856-134178880	NA	SGK1,RPS29P32,RN7SL408P	4.11239	-0.0118862	0.891075	0.456582	-0.0218745	0.776279	0.838506	-0.0520389	0.49843	0.958687
chr9:35102723-35103609	STOML2	PIGO,CREB3,CCL21,RECK,FANCG,VCP,SPAG8,STOML2,FAM214B,STOML2	4.24952	-0.0117903	0.890982	0.456582	0.0669082	0.407502	0.751228	-0.067502	0.373542	0.948018
chr11:119524997-119525923	NA	CBL	3.49232	-0.0132653	0.891234	0.456608	0.0810591	0.441824	0.763807	0.0678503	0.448057	0.954892
chr2:177763477-177764156	NA	NA	3.48285	-0.0142759	0.891221	0.456608	0.19062	0.0637117	0.524889	-0.124912	0.195552	0.928961
chr8:140790614-140791601	NA	AGO2,MIR151A,PTK2,TRAPPC9,CHRAC1	2.87186	0.0168633	0.891281	0.456623	0.106294	0.400229	0.748809	-0.134904	0.209935	0.932395
chr21:33010975-33012016	NA	IFNGR2,OLIG1,PAXBP1-AS1,EVA1C,LINC01548,IFNAR2,IL10RB,IFNAR1,OLIG2,SYNJ1	4.08174	0.0122456	0.891301	0.456624	0.159837	0.0598942	0.520309	-0.0658817	0.395653	0.948018
chr2:16717442-16718418	NA	FAM49A	3.41599	-0.0152718	0.891372	0.456652	-0.0116419	0.915319	0.858684	0.0113849	0.908799	0.978107
chr11:33161087-33161872	CSTF3-DT	NAT10,EIF3M,HIPK3,CSTF3,TCP11L1,PIGCP1,DEPDC7,CSTF3-AS1,CSTF3-DT	4.62449	-0.0117992	0.891414	0.456664	-0.0645791	0.399898	0.74858	-0.0324363	0.679324	0.965095
chr5:176620358-176620967	NA	ZNF346,ZNF346-IT1,FAF2,TSPAN17,HK3,SNCB,GPRIN1,MIR4281	2.9183	-0.0179461	0.891459	0.456678	0.121047	0.296416	0.707881	0.0553062	0.621416	0.962591
chr10:70130699-70133118	AIFM2	PPA1,SAR1A,AIFM2,AIFM2	4.95926	-0.00967021	0.891525	0.4567	0.209906	0.00176331	0.270742	0.0342176	0.600325	0.962591
chr17:82457730-82459108	NARF	NARF,RFNG,HGS,NPOGFOD3,NARF-IT1,GPS1,ARL2BPP9,ARL16,C17orf62,NARF	5.87931	0.00826944	0.891538	0.4567	-0.0602753	0.266635	0.693277	0.0257038	0.664884	0.963131
chr2:127525788-127527295	IWS1	AMMECR1L,IWS1,WDR33,MAP3K2,SFT2D3,IWS1	5.38307	-0.00849648	0.891638	0.456733	-0.0555551	0.330006	0.722251	0.00223158	0.969325	0.978714
chr2:237898346-237899171	NA	RAMP1,KLHL30,PER2,LRRFIP1,ESPNL,UBE2F,ILKAP	3.69131	-0.0135352	0.891625	0.456733	-0.0778408	0.410469	0.752605	-0.101388	0.266286	0.940587
chr14:67574808-67576162	NA	NA	3.45181	-0.0137031	0.891671	0.456739	-0.0124281	0.899905	0.856603	-0.111135	0.262814	0.940587
chr6:149246483-149247282	NA	LATS1,NUP43,PPIL4,KATNA1	3.46884	0.0158216	0.891683	0.456739	0.0339897	0.76542	0.837042	-0.0839549	0.424167	0.951031
chr2:27409063-27409963	PPM1G	SNX17,KRTCAP3,C2orf16,PPM1G,FTH1P3,PPM1G	5.02638	0.00949361	0.891704	0.45674	-0.0464085	0.46137	0.768523	-0.0357771	0.582425	0.962591
chr14:34629482-34630586	SNX6	EAPP,RPS19P3,BAZ1A,SRP54,SRP54-AS1,SNX6,SNX6	4.94621	0.0102789	0.89174	0.456749	0.0679943	0.325251	0.720089	0.0103024	0.887642	0.97659
chr15:90844767-90845675	NA	NA	3.78454	0.0129872	0.891783	0.456762	-0.115027	0.17613	0.638487	-0.00766749	0.926259	0.978278
chr5:108260171-108261012	NA	FBXL17	3.43658	0.0161239	0.891881	0.456803	-0.0612	0.596594	0.803151	-0.0887482	0.423803	0.951031
chr1:228500354-228501527	NA	HIST3H2A,HIST3H2BB,RPL23AP15,C1orf35,C1orf145,OBSCN,RNF187	3.84297	-0.0120757	0.892082	0.456808	-0.0332875	0.708604	0.82703	-0.151162	0.0755136	0.899952
chr10:48707067-48708645	NA	WDFY4,ARHGAP22	3.75163	-0.0143486	0.892023	0.456808	0.0945008	0.342914	0.727532	-0.0192927	0.837147	0.973164
chr13:98839851-98840607	NA	DOCK9-AS1	3.18661	0.014915	0.892063	0.456808	0.119819	0.241438	0.67987	-0.135615	0.166885	0.921043
chr16:16021875-16022532	NA	FOPNL,RNU6-213P,MYH11,ABCC1,RPL17P40	3.09957	-0.0150636	0.892022	0.456808	0.107926	0.303775	0.710997	0.147232	0.129417	0.915531
chr16:56317954-56318789	NA	BBS2,MT3,GNAO1,CES5A	3.1832	-0.0167143	0.892095	0.456808	0.136907	0.234351	0.675345	-0.0147942	0.898209	0.977375
chr17:35185718-35186391	NA	SLFN5,UNC45B,NLE1,SLFN12L,RFFL	2.99006	0.016246	0.891919	0.456808	-0.0175793	0.871036	0.853134	-0.0813541	0.414886	0.94988
chr17:50177787-50178794	NA	SGCA,FLJ45513,TMEM92-AS1,COL1A1,TMEM92,XYLT2,PPP1R9B,SAMD14,PDK2,FAM117A,CACNA1G-AS1,ACSF2,CHAD,HILS1,LRRC59	3.17139	-0.0156007	0.892041	0.456808	-0.0749555	0.474849	0.772669	0.0411525	0.703104	0.965347
chr5:14267996-14269141	NA	TRIO	4.01748	-0.0112838	0.891941	0.456808	0.165474	0.0394455	0.477127	0.0767158	0.323828	0.943289
chr5:157919211-157920440	NA	CLINT1,RNU6-260P,RNU2-48P	3.22571	-0.0155331	0.892041	0.456808	0.0048667	0.963211	0.86454	-0.0363906	0.715412	0.96617
chr5:177429165-177429789	NA	GRK6,DOK3,FAF2,UIMC1,PFN3,DBN1,SLC34A1,MXD3,B4GALT7,HNRNPAB,RAB24,RGS14,PRR7,PRELID1,FAM193B,NSD1,F12	4.66316	-0.0108019	0.891955	0.456808	-0.0345763	0.634183	0.811329	0.076108	0.286456	0.941414
chr5:6759883-6761654	NA	NA	3.88669	-0.0123426	0.892104	0.456808	0.193304	0.040375	0.478966	-0.0776102	0.361104	0.947006
chr6:133951795-133953846	TBPL1	TBPL1,SLC2A12,TCF21,TBPL1	5.74484	-0.00868233	0.892046	0.456808	-0.122959	0.0406932	0.480368	0.0296384	0.63013	0.962591
chr12:11958224-11959202	NA	ETV6,BCL2L14	3.09637	-0.0155757	0.89221	0.456845	0.0983767	0.371646	0.737491	0.0524134	0.613015	0.962591
chr2:172084647-172085904	DLX1	HAT1,DLX1,DLX1	3.91637	-0.0127291	0.892201	0.456845	-0.184064	0.0448376	0.490514	-0.0173626	0.838948	0.973503
chr2:162177211-162178386	NA	NA	2.92385	-0.0177735	0.892243	0.456852	0.234704	0.0951372	0.574147	-0.0581056	0.600245	0.962591
chr11:130449943-130451781	ADAMTS15	ADAMTS15,ADAMTS15	4.17356	-0.0118009	0.892358	0.456893	-0.0302076	0.719577	0.828187	-0.0538519	0.487673	0.957928
chr16:69057647-69058954	NA	CDH1,TMED6,RPS2P45,HAS3	3.25473	-0.0156542	0.892351	0.456893	-0.0882746	0.425938	0.757545	0.155213	0.118946	0.915381
chr9:99472193-99473058	NA	NA	2.80545	0.0171154	0.892381	0.456896	0.0230241	0.856284	0.850677	-0.0268691	0.814312	0.972225
chr14:94475867-94476767	SERPINA9	SERPINA9	2.83067	0.0197741	0.892658	0.456971	-0.0327953	0.823995	0.845878	-0.0929361	0.427604	0.951744
chr2:112879867-112881811	NA	IL1B,IL1RN,IL1A,IL36B,IL37,IL36G,CKAP2L,IL36RN,XIAPP3	4.26165	-0.0118377	0.892645	0.456971	0.0143911	0.858845	0.851267	0.0728028	0.379888	0.948018
chr2:175328615-175329594	NA	NA	2.78476	-0.0181814	0.892641	0.456971	0.117058	0.374048	0.738679	0.0744774	0.567119	0.96199
chr3:124862985-124863836	NA	ITGB5,ITGB5-AS1,ENO1P3	3.30981	-0.0145546	0.892592	0.456971	-0.0689978	0.524689	0.785971	-0.0505853	0.583088	0.962591
chr5:17234118-17235186	NA	RNU6-1003P	2.78564	0.0202132	0.892567	0.456971	-0.0593567	0.642688	0.813402	0.00530624	0.970127	0.978714
chr6:45377142-45378573	SUPT3H	SUPT3H,RUNX2,CDC5L,SUPT3H	5.93732	-0.00818706	0.892583	0.456971	-0.0482469	0.38286	0.741966	-0.0675555	0.244888	0.93717
chr7:106730937-106732900	NA	CCDC71L,PIK3CG	3.87485	0.013223	0.892669	0.456971	-0.0383167	0.65203	0.815867	0.130444	0.132435	0.915531
chr7:157273552-157274740	NA	UBE3C,DNAJB6	3.98897	0.0118234	0.892629	0.456971	0.0168102	0.835275	0.848013	0.0235306	0.764087	0.969137
chr1:84758932-84759677	NA	LPAR3,DNASE2B,SSX2IP,SAMD13,WDR63	3.08538	-0.0163654	0.892858	0.457049	-0.143068	0.197926	0.654069	-0.124939	0.254507	0.940031
chr14:92121259-92122529	NDUFB1	CPSF2,NDUFB1,TRIP11,GOLGA5,ATXN3,NDUFB1	4.83765	-0.0089847	0.892846	0.457049	-0.0115524	0.851397	0.850236	-0.0639892	0.298797	0.941971
chr5:86970302-86971810	LOC101929380	LOC101929380	3.75258	-0.0137299	0.892911	0.457067	-0.0663758	0.506695	0.781256	0.148391	0.10882	0.914499
chr6:139342924-139343707	NA	CITED2	2.80958	-0.0166412	0.892938	0.457072	-0.0143568	0.910737	0.857713	0.0593364	0.576653	0.96199
chr3:192843728-192845548	NA	MB21D2,FGF12	3.9216	0.0119276	0.892957	0.457072	0.0308986	0.721737	0.82838	0.00775325	0.928274	0.978278
chr1:220274175-220274870	RAB3GAP2	RPS15AP12,C1orf115,BPNT1,RAB3GAP2,RAB3GAP2	3.54335	-0.0155332	0.893026	0.45708	-0.0392085	0.717725	0.828187	-0.0906463	0.359926	0.947006
chr13:50909483-50910959	RNASEH2B	RNASEH2B,RNASEH2B-AS1,DLEU7-AS1,DLEU7,KCNRG,INTS6,RNASEH2B	4.92421	0.00975538	0.89301	0.45708	-0.0751578	0.26787	0.694037	-0.0316077	0.641884	0.962591
chr15:64355348-64356799	NA	TRIP4,PCLAF,CILP,CSNK1G1	4.95226	-0.00958074	0.893012	0.45708	0.0147229	0.819857	0.845628	0.00365711	0.95598	0.978302
chr21:33491308-33492033	NA	RPS5P2,TMEM50B,CRYZL1,C21orf140,EXOSC3P1,DNAJC28	4.37256	0.0115657	0.89309	0.457095	0.068932	0.381529	0.741266	-0.012299	0.877299	0.975321
chr3:48716701-48717639	NA	WDR6,NCKIPSD,PRKAR2A,PRKAR2A-AS1,MIR6890,QARS,MST1,IP6K2	4.64368	0.0107298	0.893077	0.457095	-0.025004	0.726274	0.829176	-0.0201621	0.786624	0.971315
chr2:159711936-159713212	BAZ2B	PLA2R1,TANC1,MARCH7,LY75,BAZ2B,CD302,BAZ2B	5.51979	0.00864051	0.893132	0.457107	-0.000663745	0.990982	0.867715	0.0872552	0.150132	0.919525
chr17:7579031-7579820	SNORA67	DVL2,SNORD10,SNORA48,PFAS,CTC1,CNTROB,MIR6883,KCTD11,MIR324,SAT2,RPL26,NLGN2,SENP3,VAMP2,SPEM1,FBXO39,ARHGEF15,SLC25A35,HES7,SCARNA21,CHRNB1,TNFSF12,ATP1B2,TMEM102,TNFSF13,TMEM107,SNORA67,CD68,SNORA67	5.51015	0.00865478	0.893191	0.457124	-0.0541546	0.347274	0.729958	0.0355596	0.54579	0.960704
chr5:179530103-179531062	NA	ZFP2,RUFY1,ZNF454	3.30903	0.0144781	0.8932	0.457124	-0.146839	0.141645	0.616291	0.0398694	0.688673	0.965095
chr13:42969528-42972683	NA	DNAJC15,EPSTI1	4.28877	-0.0111424	0.89325	0.457141	0.066234	0.409221	0.751809	-0.111893	0.138203	0.915531
chr4:163590270-163591156	NA	2020-03-01	2.99111	-0.0160301	0.893297	0.457148	0.090232	0.421179	0.756319	-0.0033517	0.973243	0.978796
chr4:99352823-99353758	ADH1C	ADH1A,ADH1C,ADH5,ADH1C	2.40107	0.021794	0.893301	0.457148	0.270113	0.0894785	0.568073	0.00890797	0.952739	0.978302
chr20:23155946-23156562	NA	CD93,NXT1,THBD,GZF1,CST3	3.53502	-0.0148271	0.893406	0.457184	-0.250897	0.0155625	0.399694	0.0945913	0.302955	0.942719
chr4:153467093-153467682	TMEM131L	MND1,KIAA0922,TMEM131L	2.76602	0.019398	0.893404	0.457184	0.0433366	0.72585	0.829143	-0.202257	0.0906153	0.908698
chr11:73461729-73462553	NA	FAM168A,ARHGEF17,RELT	3.34231	0.014752	0.893609	0.457264	-0.0420086	0.694866	0.824869	-0.0571019	0.521777	0.958687
chr16:22198923-22200069	NA	TRL-TAG3-1,EEF2K	3.64347	-0.0132865	0.893615	0.457264	0.0634358	0.489713	0.776646	-0.100366	0.248528	0.937804
chr2:152334840-152335905	FMNL2	RPL30P2,ARL5A,STAM2,FMNL2,NUDCP1,FMNL2	4.8521	0.00931922	0.8936	0.457264	-0.0838709	0.198253	0.654074	-0.0123097	0.848521	0.973904
chr16:25005638-25007072	NA	ARHGAP17	3.88256	-0.0131785	0.893709	0.457295	0.160367	0.0788848	0.550252	-0.083615	0.324149	0.943315
chr22:28772377-28773600	CCDC117	THOC5,ZNRF3,HSCB,CHEK2,CCDC117,CCDC117	5.33259	-0.00917268	0.893711	0.457295	0.0172958	0.784458	0.839476	-0.0335577	0.597795	0.962591
chr1:11059595-11060564	SRM	EXOSC10,MTOR,SRM	5.33281	0.00892871	0.8938	0.457322	-0.122393	0.0472335	0.494846	-0.1	0.123818	0.915531
chr6:89087416-89088387	NA	SRSF12,PM20D2,GABRR1,PNRC1	2.94057	-0.0165219	0.893795	0.457322	0.312905	0.0124405	0.384265	0.0653387	0.529569	0.958959
chr14:78847997-78848813	NA	NA	2.54171	-0.0196811	0.894024	0.457427	0.229782	0.104828	0.583278	-0.0802139	0.545547	0.9606
chr16:8885820-8886665	NA	NA	2.6375	-0.0199895	0.894055	0.457434	0.120697	0.413941	0.753985	-0.0659973	0.617879	0.962591
chr7:117085331-117088414	NA	TPM3P1,CTTNBP2	4.09901	0.0116824	0.894128	0.457463	0.0650093	0.442877	0.764247	0.0132815	0.863935	0.974168
chr3:141425657-141426890	NA	ZBTB38,YWHAQP6,KRT18P35	3.471	-0.0132222	0.894157	0.457468	0.0325724	0.724668	0.828862	-0.0374326	0.689464	0.965095
chr12:122752365-122753198	DENR	EIF2B1,HCAR1,HCAR3,DENR,GTF2H3,VPS37B,PITPNM2,DENR	4.64825	-0.0104947	0.894194	0.457469	-0.0781656	0.275761	0.697053	0.0896274	0.242069	0.937042
chr8:83824714-83825604	NA	NA	2.58437	0.0182178	0.89419	0.457469	0.00423114	0.972734	0.86542	0.0183041	0.885037	0.976335
chr10:17025501-17026098	NA	VIM,CUBN,VIM-AS1,TRDMT1	3.2305	0.0157846	0.894292	0.45749	-0.101602	0.375983	0.739943	0.0283867	0.786666	0.971315
chr12:14273416-14274377	NA	HIST4H4,ATF7IP,RNU6-491P,RPL30P11,WBP11,PLBD1	4.04441	0.0113564	0.894316	0.45749	-0.0144937	0.859353	0.851282	-0.0595682	0.433991	0.952111
chr2:28390238-28393576	FOSL2	FOSL2,PLB1,ZNF512,GPN1,SNRPGP7,NRBP1,PPP1CB,FLJ31356,FOSL2	6.75789	0.00640164	0.894324	0.45749	-0.0236285	0.590812	0.801403	0.0340144	0.45119	0.955178
chr20:58373737-58374631	NA	RAB22A,PPP4R1L,ANKRD60,APCDD1L-AS1,APCDD1L,VAPB	3.68369	0.0126748	0.894324	0.45749	0.00323114	0.972586	0.86542	-0.131154	0.121771	0.915531
chr6:162123731-162125038	NA	NA	3.09113	-0.0152713	0.894311	0.45749	-0.0509401	0.640134	0.812816	0.0604767	0.599595	0.962591
chr19:44401061-44401923	ZNF285	ZNF285,ZNF180,ZNF234,ZNF224,ZNF45,ZNF284,BCAM,ZNF230,ZNF225,EXOC3L2,NECTIN2,ZNF229,XRCC1,ZNF285	3.72286	0.0132363	0.894367	0.457503	0.173952	0.0618419	0.523436	-0.0349925	0.69027	0.965095
chr10:89414131-89415886	LIPA	IFIT5,IFIT1B,SLC16A12-AS1,LIPA	4.97472	0.00921757	0.894427	0.457522	0.0309339	0.632604	0.810974	0.0784568	0.228146	0.933885
chr16:28950506-28951432	NFATC2IP	SULT1A2,NUPR1,SMG1P2,SGF29,XPO6,MIR4517,EIF3CL,APOBR,C16orf54,KCTD13,TMEM219,NFATC2IP,NFATC2IP	5.74049	0.00848756	0.894458	0.457522	-0.00415068	0.943186	0.862125	0.0650034	0.298288	0.941971
chr18:10072324-10073326	NA	RAB31,VAPA,NAPG	3.08972	0.0152489	0.894458	0.457522	-0.0211835	0.852473	0.850264	0.0970523	0.336024	0.944239
chr19:57947320-57948095	ZNF256	ZNF417,ZNF256,ZNF256	3.35942	0.0146825	0.894489	0.457522	0.0302665	0.754564	0.834035	0.122538	0.243593	0.93717
chr7:143386269-143386870	MIR6892	ZYX,EPHA1-AS1,EPHA1,CLCN1,HINT1P1,OR2A1,FAM131B,TAS2R60,ARHGEF35,TCAF1P1,TAS2R40,MIR6892,MIR6892	3.07639	-0.0156331	0.894494	0.457522	0.00715004	0.953013	0.863475	-0.21238	0.0569814	0.890693
chr12:6312589-6313661	PLEKHG6	TNFRSF1A,VAMP1,CD27-AS1,TAPBPL,CD9,PLEKHG6,RPL13P5,PLEKHG6	4.2499	-0.0113177	0.894529	0.457528	-0.0336504	0.693135	0.824556	0.00836589	0.915048	0.978107
chr4:87406177-87407468	NA	NUDT9,HSD17B11	3.20627	0.0146232	0.894541	0.457528	0.0925164	0.383388	0.741966	-0.0568875	0.561242	0.961838
chr15:78810306-78812000	MORF4L1	ADAMTS7,MORF4L1,MORF4L1	4.57604	0.0108276	0.894585	0.457532	-0.00322603	0.965675	0.864661	-0.0246374	0.74351	0.967997
chr22:29872516-29873589	NA	ASCC2,HORMAD2-AS1,RNU5F-5P,MTMR3	2.70029	-0.0204716	0.894578	0.457532	-0.0893785	0.546664	0.79127	-0.178377	0.192673	0.927215
chr22:46942238-46943820	NA	TBC1D22A,CERK	3.9848	-0.0129595	0.894605	0.457533	-0.0548033	0.533272	0.788091	0.0717036	0.394256	0.948018
chr1:155933626-155934786	KHDC4	KIAA0907,RRNAD1,THBS3,RIT1,PEAR1,SSR2,KRTCAP2,GLMP,GBA,SCARNA4,KHDC4	4.27124	-0.0107869	0.894712	0.45757	0.0136781	0.857063	0.85081	0.0229623	0.756128	0.968845
chr2:155981011-155981770	NA	NA	3.16457	-0.0160725	0.894698	0.45757	0.0296908	0.806945	0.84287	0.0449811	0.652895	0.962591
chr4:26075327-26076699	NA	RBPJ	4.10917	0.0110498	0.894741	0.457576	0.0880818	0.276054	0.697053	-0.121231	0.097752	0.908957
chr17:64343922-64344798	NA	NA	3.85033	0.013301	0.894797	0.457595	0.171177	0.0823502	0.557088	-0.175483	0.046133	0.873831
chr14:74712591-74713475	AREL1	TMED10,FAM161B,FCF1,PNMA1,ACYP1,LTBP2,DLST,AREL1	3.675	-0.0123827	0.894935	0.457638	0.115281	0.200678	0.655174	-0.0271555	0.750131	0.968183
chr2:85409885-85410783	NA	CAPG,SNORD94,TCF7L1,MAT2A	4.50295	0.0103472	0.894915	0.457638	-0.0206737	0.774365	0.838398	0.0270755	0.705516	0.965347
chr5:66279392-66280428	NA	NA	3.80971	-0.0136144	0.894928	0.457638	-0.101676	0.304706	0.711274	0.0440838	0.621924	0.962591
chr3:185152279-185153692	C3orf70	VPS8,C3orf70,C3orf70	4.13089	-0.0117891	0.895059	0.457693	0.0325126	0.691912	0.824378	-0.0411176	0.613232	0.962591
chr12:106310133-106311682	NA	POLR3B,RNU7-94P,TCP11L2,CKAP4	3.1452	-0.0172467	0.89511	0.45771	0.0951659	0.434229	0.760759	0.0402956	0.737461	0.967907
chr8:95712526-95713538	NA	NA	2.8899	0.0161112	0.895133	0.457712	0.00517975	0.964845	0.864585	-0.106001	0.356023	0.946862
chr12:26113979-26114893	NA	TDGP1,MED21,SSPN	5.74722	-0.00856822	0.895193	0.457725	-0.0443596	0.446943	0.764948	0.0259965	0.667018	0.963342
chr20:36236141-36236849	AAR2	CPNE1,AAR2,RBM12,MYL9,EIF6,RBL1,TGIF2,RPL36P4,AAR2	3.18336	0.0151887	0.895191	0.457725	0.23164	0.0344849	0.462466	0.0313208	0.750334	0.968183
chr3:53166821-53167405	NA	PRKCD,TMEM110,GLT8D1,TKT,GNL3,DCP1A,PBRM1	3.60627	-0.0139342	0.895221	0.45773	-0.05349	0.585026	0.800348	0.00136985	0.988138	0.979116
chr6:312869-313790	NA	NA	3.40192	-0.0135744	0.895311	0.457767	-0.078258	0.408026	0.751365	-0.164112	0.0939973	0.908698
chr3:50237611-50238684	NA	HYAL3,IFRD2,GNAI2,HYAL1,CYB561D2,HEMK1,SEMA3B-AS1,SEMA3B,MIR6872,LSMEM2,NAT6,TMEM115,SEMA3F-AS1,SEMA3F,DAG1,RHOA-IT1,IP6K1,RBM5,DOCK3,RBM6,AMT,MAPKAPK3,RASSF1,UBA7	4.18322	0.0121148	0.895355	0.45778	-0.0324113	0.695977	0.825149	0.0654183	0.427497	0.951744
chr6:4351738-4352580	NA	CDYL	3.17785	0.0162773	0.895476	0.457824	0.0552575	0.61836	0.808869	0.0193147	0.863793	0.974168
chr8:28092585-28093586	ELP3	ELP3,ELP3	4.67409	0.0111433	0.895461	0.457824	-0.085136	0.290138	0.703669	-0.0244261	0.750159	0.968183
chr22:20981800-20982567	LZTR1	THAP7-AS1,THAP7,LZTR1,SCARF2,ABHD17AP4,DGCR8,SNAP29,PI4KA,YDJC,SERPIND1,P2RX6,LZTR1	4.41282	0.0108486	0.895574	0.457852	0.0318584	0.665942	0.819583	-0.0765087	0.291226	0.941414
chr4:70992872-70994011	DCK	UTP3,DCK,RUFY3,MOB1B,JCHAIN,DCK	5.39698	0.00861058	0.895584	0.457852	-0.0831847	0.173081	0.63737	0.0127799	0.839123	0.973543
chr4:89226686-89227462	NA	GPRIN3,RNU6-907P	2.88729	0.0170736	0.895569	0.457852	-0.201325	0.0894229	0.567876	0.0733168	0.506236	0.958687
chr1:159951482-159952025	SLAMF9	SLAMF9	2.68773	-0.0171101	0.895694	0.457889	0.139393	0.294423	0.706567	-0.143819	0.182925	0.921206
chr1:3530818-3532035	NA	MEGF6	3.55615	0.0132066	0.895746	0.457889	-0.010732	0.910352	0.857713	0.0379542	0.7056	0.965347
chr1:48038895-48040183	NA	FOXD2-AS1,SLC5A9	3.53019	0.0128549	0.89572	0.457889	0.035418	0.739478	0.831898	0.0363289	0.693497	0.965095
chr15:63371454-63372843	NA	CA12,LACTB,RAB8B	3.83467	0.0128411	0.895716	0.457889	0.222434	0.0263337	0.441362	0.0157174	0.862269	0.974168
chr19:42566765-42568480	NA	CEACAM8,CXCL17,CEACAMP2	3.59283	0.0143276	0.895745	0.457889	0.0185079	0.852759	0.850268	-0.0563693	0.56832	0.96199
chr10:125144719-125145509	NA	CTBP2,MIR4296	3.57693	0.0143483	0.895773	0.457894	0.0718091	0.497861	0.779673	0.0663459	0.502476	0.958687
chr21:35508291-35509321	NA	RUNX1,RPL34P3	3.75367	0.0130199	0.895794	0.457896	-0.0298994	0.734553	0.830761	-0.0626348	0.462132	0.957087
chr8:119973404-119974173	NA	DEPTOR,TAF2,COL14A1,DSCC1	2.8537	-0.0163732	0.895822	0.457901	0.0742808	0.552887	0.792409	0.163606	0.155406	0.919813
chr5:180815200-180816040	MGAT1	TRIM52-AS1,MGAT1,ZFP62,MGAT1	4.50973	0.0107209	0.895846	0.457904	0.129438	0.0932643	0.572625	0.0719625	0.315001	0.942836
chr18:10518562-10519866	NA	NAPG	2.85006	-0.0175485	0.895868	0.457906	0.168169	0.176932	0.638975	0.167005	0.153264	0.919813
chr8:47353161-47354273	NA	CEBPD,PRKDC,SPIDR,MCM4,RPL10AP2	3.54827	0.0129785	0.895908	0.457918	0.00382779	0.966522	0.864777	0.130996	0.124165	0.915531
chr1:248696146-248697185	LYPD9P	OR2T1,RNU6-1205P,OR14I1,LYPD9P	2.87647	0.0161596	0.896016	0.457918	0.13026	0.297111	0.707881	-0.192952	0.0969729	0.908698
chr1:87295792-87296769	NA	NA	3.14145	0.0153922	0.89597	0.457918	-0.143107	0.234077	0.675019	-0.0781936	0.449412	0.955
chr11:93234289-93235104	NA	MTNR1B,MIR1304,TAF1D,MED17	3.01261	-0.0169407	0.895995	0.457918	0.00392294	0.975541	0.865914	-0.0460817	0.704851	0.965347
chr12:50923618-50925343	METTL7A	SLC11A2,LETMD1,TFCP2,LIMA1,HNRNPA3P10,FAM186A,RNU6-1273P,CERS5,ATF1,LARP4,PHBP19,DIP2B,METTL7A,METTL7A	3.66797	0.0148431	0.89593	0.457918	-0.0932937	0.333906	0.7243	0.0923662	0.367529	0.948018
chr4:184314076-184314684	NA	IRF2,MYL12BP2,ENPP6,CASP3	3.35837	-0.0139176	0.895953	0.457918	-0.0455537	0.676739	0.821936	-0.177976	0.063583	0.890693
chr4:81388589-81389991	NA	NA	3.15093	0.0165636	0.896003	0.457918	0.157009	0.203306	0.656782	-0.10336	0.39281	0.948018
chr2:136135834-136136705	NA	CXCR4,DARS,MCM6,UBXN4,HNRNPKP2	3.10754	-0.0151184	0.89605	0.457926	0.0143789	0.903394	0.856666	-0.156554	0.158028	0.919922
chr18:11849777-11852313	CHMP1B	TUBB6,GNAL,CHMP1B,MPPE1,CHMP1B	5.34307	-0.00791355	0.896081	0.457933	-0.016638	0.767036	0.837171	-0.0622051	0.285423	0.941414
chr7:26151812-26153081	NFE2L3	HNRNPA2B1,SNX10,CBX3,C7orf31,HOXA-AS2,HOXA5,NFE2L3,NFE2L3	4.42939	0.0102406	0.896165	0.457958	-0.059214	0.429678	0.758963	0.105006	0.153759	0.919813
chr7:93558905-93560419	NA	MIR489,MIR653,HEPACAM2,CALCR	3.9102	-0.0129701	0.896158	0.457958	0.00225469	0.981226	0.866909	-0.0285416	0.746345	0.967997
chr16:83847131-83847873	NA	MLYCD	2.83247	-0.0163343	0.896249	0.457984	0.194308	0.11241	0.591441	-0.132998	0.212496	0.932395
chr4:2811859-2813184	NA	SH3BP2,NOP14-AS1,RNF4,GRK4,ADD1	4.727	-0.0104859	0.896251	0.457984	-0.0197121	0.79053	0.840229	-0.000948327	0.98994	0.979116
chr16:74666432-74667278	RFWD3	RFWD3,GLG1,TMPOP2,RFWD3	5.41787	-0.00893283	0.896279	0.457989	-0.157593	0.0161027	0.400288	0.0586898	0.371758	0.948018
chr3:48685481-48686294	NCKIPSD	WDR6,AMT,NCKIPSD,MIR4793,CELSR3-AS1,CELSR3,ARIH2,P4HTM,IP6K2,NCKIPSD	4.10035	0.0121379	0.896319	0.458	0.0472974	0.571812	0.797635	-0.0214684	0.806055	0.972064
chr2:58031981-58032842	NA	NA	3.14044	0.0150217	0.896337	0.458	0.17828	0.114953	0.595087	0.0530339	0.615551	0.962591
chr1:148388238-148389264	MIR6077	MIR6077	3.70744	0.0127257	0.896412	0.458025	-0.0310596	0.732444	0.830398	0.0160614	0.859669	0.974168
chr2:232284889-232286019	NA	EIF4E2	3.05261	0.0166842	0.896421	0.458025	0.0535563	0.654408	0.816707	-0.135885	0.267335	0.940587
chr2:136132002-136132740	NA	CXCR4,DARS,MCM6,UBXN4,HNRNPKP2	3.22546	0.0129781	0.896492	0.458051	-0.0861425	0.418317	0.755915	0.0860868	0.37986	0.948018
chr4:119031107-119031703	NA	NA	3.6259	-0.0138911	0.896524	0.458051	-0.0841381	0.451798	0.766207	-4.40137e-05	0.999632	0.979116
chr5:149451960-149452806	NA	HMGXB3,TIGD6,PCYOX1L,RPS20P4,CARMN,IL17B,MIR143,RPL7P1,ARHGEF37,PDGFRB,MIR145	3.32601	0.0140759	0.896524	0.458051	-0.0530117	0.61935	0.809216	-0.0180431	0.846124	0.973904
chr19:40442931-40444995	SERTAD3	SERTAD3,EID2B,CYP2G2P,LGALS14,SNRPA,HIPK4,ZNF546,FBL,ITPKC,C19orf47,PLD3,LGALS13,EID2,NUMBL,SERTAD3	6.37528	0.00689424	0.896573	0.458066	-0.0474791	0.321896	0.718488	0.011744	0.823577	0.972455
chr6:72182173-72183372	NA	NA	2.8486	0.0191757	0.896596	0.458069	0.350203	0.0108168	0.378326	0.165644	0.222234	0.933885
chr1:207453621-207455099	CR2	CR2	3.13502	0.016051	0.896772	0.458123	0.15019	0.174672	0.637829	0.0039763	0.97222	0.978781
chr1:32339462-32340024	MARCKSL1	MTMR9LP,PTP4A2,MARCKSL1,KHDRBS1,HDAC1,MARCKSL1	3.85874	-0.0121496	0.896754	0.458123	0.00253119	0.978597	0.866486	-0.131933	0.126102	0.915531
chr15:84653656-84655015	WDR73	NMB,WDR73,SCAND2P,RN7SL331P,WDR73	4.91529	-0.00949963	0.896773	0.458123	0.0907186	0.192924	0.650665	0.0796155	0.250997	0.938975
chr16:29626609-29627886	NA	SPN,QPRT,CA5AP1	2.79928	-0.0165432	0.896725	0.458123	0.199497	0.11471	0.59505	-0.165153	0.16901	0.921043
chr8:104325489-104326407	NA	DCSTAMP,RIMS2	3.97757	0.0121169	0.896806	0.458131	0.0842043	0.33575	0.724741	-0.0101456	0.902775	0.977876
chr1:15016000-15016942	NA	NA	3.17383	0.0148483	0.896863	0.458142	0.187928	0.101267	0.578782	0.0479412	0.645327	0.962591
chr6:158031085-158032374	NA	SYNJ2,SYNJ2-IT1,OSTCP1,SNX9,LDHAL6FP	5.16509	-0.00918125	0.89686	0.458142	0.0364925	0.571357	0.797623	-0.0416154	0.519464	0.958687
chr1:224774219-224774857	NA	NA	2.88045	-0.0161548	0.89689	0.458146	0.160098	0.186364	0.646831	-0.00636154	0.955483	0.978302
chr10:110225620-110227740	NA	MXI1,SMNDC1,BBIP1	6.61631	-0.00686483	0.89692	0.458153	-0.129393	0.00860823	0.360158	-0.00641267	0.902799	0.977876
chr17:59371819-59374379	NA	YPEL2,SMG8,DHX40,RAD51C,SKA2,RPS6KB1,MIR4729	4.73437	0.00929788	0.896953	0.45816	0.0205962	0.761689	0.835954	0.049851	0.452445	0.955406
chr2:20446387-20448236	RHOB	GDF7,LINC01808,RHOB,RHOB	6.28879	-0.0075128	0.897015	0.458175	-0.108474	0.0438135	0.488515	-0.037163	0.527649	0.958687
chr5:157112963-157113493	NA	HAVCR2,ITK,MED7,HAVCR1,ADAM19,NIPAL4	2.82302	0.0159365	0.897018	0.458175	-0.193643	0.138444	0.612755	0.0649125	0.526276	0.958687
chr1:24727412-24728076	NA	CLIC4	3.36626	0.014423	0.897076	0.458188	0.187042	0.0890058	0.566771	0.148693	0.10909	0.914499
chr10:73865434-73866333	NA	MYOZ1,NDST2,C10orf55,CAMK2G,FUT11,ZSWIM8	3.42327	0.0147291	0.897077	0.458188	-0.0485661	0.633264	0.811001	-0.0168026	0.874278	0.974922
chr10:6916562-6917643	NA	NA	3.06055	0.0170463	0.897169	0.458225	0.000505884	0.996404	0.868493	-0.203483	0.0666584	0.890693
chr15:51202624-51203764	NA	MIR4713,TNFAIP8L3	2.87739	-0.0166742	0.897212	0.458229	0.0428398	0.724321	0.828862	-0.0492069	0.666735	0.963212
chr4:1579144-1581528	NA	FAM53A	6.87946	-0.00759591	0.897201	0.458229	-0.0717349	0.181424	0.642456	0.0837679	0.146152	0.918962
chr21:21050994-21052166	NA	NCAM2	3.24581	0.0143897	0.897295	0.458262	0.15389	0.168687	0.635688	0.0494498	0.630562	0.962591
chr13:46575085-46575803	NA	LRCH1,LINC01198	2.68388	0.0180766	0.897425	0.458306	-0.0699031	0.618114	0.808696	0.153125	0.190019	0.926229
chr14:61643448-61644559	NA	FLJ22447,HIF1A	3.06468	-0.0163174	0.897416	0.458306	-0.0742562	0.530102	0.787384	-0.270122	0.0183032	0.842907
chr15:100902012-100903031	NA	ALDH1A3,LINS1,ASB7,LRRK1	2.9697	0.0152107	0.897434	0.458306	-0.0911983	0.426817	0.757777	0.0260059	0.80728	0.972077
chr6:32129844-32130802	NA	VARS,LSM2,MICA,DDX39B,LY6G5B,BRD2,ATF6B,SKIV2L,BAG6,PPT2,C4A,TCF19,CSNK2B,RNU6-850P,SNORA38,GPANK1,EGFL8,FKBPL,TNXA,NFKBIL1,C6orf47,CLIC1,CYP21A1P,LY6G5C	4.21737	0.0112681	0.897477	0.458319	-0.00970454	0.908831	0.857713	-0.0901004	0.274546	0.941414
chr5:151577243-151578734	NA	MIR6499	3.1776	-0.0153896	0.897592	0.458368	0.0466564	0.702666	0.826064	-0.158715	0.150599	0.919525
chr10:17200388-17201860	TRDMT1	TRDMT1,CUBN,VIM-AS1,TRDMT1	5.17047	-0.00882844	0.89763	0.458371	-0.0228572	0.719576	0.828187	-0.0494402	0.44152	0.953237
chr5:151026542-151027355	NA	GPX3,RBM22,TNIP1	3.3609	0.0132661	0.897651	0.458371	0.166598	0.128793	0.605671	-0.151415	0.084668	0.906116
chr5:76564723-76565669	NA	IQGAP2	3.17349	-0.0156086	0.897634	0.458371	0.0177293	0.884361	0.8548	0.0708191	0.512526	0.958687
chr15:69394240-69395045	NA	NA	2.85376	-0.016102	0.897702	0.458388	-0.229055	0.0641885	0.525724	0.0703185	0.544504	0.960178
chr1:235866032-235867501	NA	HEATR1,RPS21P1,MTR,LYST,LDHAP2,RNU6-968P,GGPS1,TBCE,GPR137B,RNU5E-2P	5.29619	-0.00853939	0.897829	0.458444	-0.0741462	0.230492	0.672757	-0.0466671	0.467471	0.957637
chr15:89430396-89431171	NA	MIR9-3,MIR9-3HG,POLG	2.90036	0.0166862	0.897935	0.458444	-0.138801	0.245959	0.68332	0.214236	0.0759716	0.899952
chr15:93037013-93037957	NA	MIR3175,CHD2	3.20646	0.0150916	0.897921	0.458444	-0.0169086	0.885946	0.855078	0.082863	0.443856	0.95335
chr21:32727071-32728865	SYNJ1	C21orf62-AS1,PAXBP1,EVA1C,SYNJ1,PAXBP1-AS1,SYNJ1	6.01882	0.00744912	0.89793	0.458444	-0.092403	0.0829226	0.558373	0.00815753	0.885016	0.976335
chr3:123642237-123642887	NA	HACD2,ROPN1,MYLK-AS2	2.842	0.0170535	0.897921	0.458444	-0.119601	0.35726	0.733717	-0.310395	0.0115233	0.84118
chr3:24377151-24377833	NA	NA	3.01748	-0.0162784	0.897859	0.458444	-0.0148622	0.902891	0.856608	-0.164862	0.123574	0.915531
chr6:116927084-116928562	NA	NA	3.10546	-0.0155543	0.897911	0.458444	0.0027902	0.982018	0.867119	-0.0627493	0.592874	0.962591
chr16:3499907-3501371	C16orf90	CLUAP1,NLRC3,THOC6,ZNF597,ZNF263,CREBBP,ZNF200,ZSCAN32,ZNF174,TRAP1,ZNF205-AS1,C16orf90	4.42324	-0.01079	0.898066	0.458497	0.0566907	0.474161	0.772449	0.0446845	0.560938	0.961838
chr5:130836452-130837404	NA	NA	2.65404	0.0178182	0.898076	0.458497	0.0739919	0.578293	0.79869	0.152455	0.241828	0.936937
chr10:126597661-126598515	NA	NA	2.89413	-0.0179591	0.898111	0.458506	-0.0830078	0.52789	0.786846	0.078952	0.530953	0.958959
chr5:14156469-14157298	NA	RBBP4P1,OTULIN,TRIO	2.97376	0.0149568	0.898178	0.458531	0.102873	0.380974	0.741266	0.0904129	0.387743	0.948018
chr5:81257429-81258743	NA	NA	3.16309	-0.0147748	0.898235	0.458551	0.0729716	0.505541	0.781025	-0.0956092	0.371076	0.948018
chr15:78540085-78540915	PSMA4	CHRNA5,PSMA4,HYKK,IREB2,PSMA4	4.6829	-0.0103038	0.8983	0.458555	-0.126948	0.0928809	0.572159	0.0685957	0.358631	0.946862
chr17:69117936-69118901	NA	ABCA6,ABCA10,ABCA9,MIR4524A	2.81912	0.0159504	0.898299	0.458555	0.251068	0.0558393	0.509622	-0.0633541	0.540906	0.959562
chr3:36411105-36412347	NA	NA	3.14187	-0.0140892	0.898313	0.458555	0.144092	0.181501	0.642485	0.101227	0.335296	0.944239
chr9:97411498-97413388	TDRD7	ZNF782,NCBP1,ZNF322P1,FAM220CP,CCDC180,TDRD7,TMOD1,TDRD7	5.6884	0.00758031	0.898295	0.458555	-0.127048	0.0225398	0.431911	0.13239	0.0258126	0.843013
chr1:37454774-37455526	NA	LINC01137	3.28651	0.0151382	0.898393	0.458586	-0.0451648	0.690176	0.824114	0.0474481	0.650519	0.962591
chr19:33298045-33298880	CEBPA	GPATCH1,LSM14A,KIAA0355,AKR1B1P7,RPL21P131,FAAP24,WDR88,CEBPA-AS1,CEBPG,PDCD5,PEPD,SLC7A9,CEBPA,CEBPA	3.89829	0.0120285	0.898428	0.458586	0.0336453	0.712324	0.82703	-0.205669	0.0220921	0.842907
chr5:172114686-172115582	NA	STK10,EFCAB9,UBTD2	4.49509	-0.00954924	0.898412	0.458586	-0.133689	0.0566772	0.512059	0.135842	0.0523767	0.886088
chr1:248822394-248822948	MIR3124	SH3BP5L,ZNF692,PGBD2,RNU6-1205P,RPL23AP25,MIR3124,MIR3124	3.56273	-0.0121919	0.898531	0.458611	0.0320102	0.745299	0.832216	-0.10039	0.246813	0.93717
chr8:118494519-118495547	NA	NA	3.38806	0.0141632	0.8985	0.458611	0.0773316	0.466487	0.770259	-0.0267851	0.779095	0.970774
chr9:257757-258593	NA	CBWD1,DOCK8,C9orf66	3.12702	-0.0146297	0.898527	0.458611	-0.165905	0.157379	0.629897	-0.13461	0.212408	0.932395
chr11:47514763-47515748	NA	NUP160,FNBP4,C1QTNF4,DDB2,ZNF408,CELF1,SLC39A13,PTPMT1,NDUFS3,FAM180B,KBTBD4,RNU5E-10P,MTCH2,LRP4-AS1,AGBL2,PTPRJ,PSMC3,SPI1	4.0951	0.0117009	0.898578	0.458612	0.0556898	0.516336	0.783411	0.071576	0.377292	0.948018
chr19:14439969-14440625	NA	MIR24-2,PKN1	3.10328	-0.0154915	0.898585	0.458612	0.063501	0.562481	0.795102	-0.128207	0.223691	0.933885
chr6:11744450-11745410	NA	ADTRP,HIVEP1,TMEM170B	4.09132	0.0119288	0.898563	0.458612	0.148421	0.0998259	0.577292	0.0446721	0.573272	0.96199
chr10:111128580-111129226	NA	BTBD7P2	2.86777	-0.0160868	0.898616	0.458618	-0.118333	0.328568	0.721809	-0.207642	0.0706914	0.892135
chr10:22133973-22135161	NA	DNAJC1	2.66613	-0.0193461	0.898752	0.458678	-0.158048	0.239775	0.678731	0.105943	0.454221	0.955406
chr7:138980869-138982175	KIAA1549	KIAA1549,ZC3HAV1L,KIAA1549	4.17286	-0.0111513	0.898769	0.458678	-0.0720548	0.38498	0.742571	0.0251738	0.768983	0.969556
chr1:44652347-44653493	NA	NA	3.13541	-0.0151591	0.898829	0.45869	0.158815	0.161293	0.631843	-0.0537768	0.621715	0.962591
chr20:59006592-59008597	CTSZ	NELFCD,CTSZ,ATP5E,GNAS,CTSZ	6.23403	0.00705143	0.898822	0.45869	0.0603653	0.248538	0.684389	-0.0183495	0.728701	0.967807
chr1:161225519-161226281	TOMM40L	B4GALT3,DUSP12,TOMM40L,NDUFS2,FCER1G,MIR5187,NR1I3,TOMM40L	5.31946	-0.0093392	0.898875	0.458701	-0.13303	0.0449214	0.490514	-0.038393	0.575005	0.96199
chr19:44910657-44911638	APOC1	APOE,RELB,NECTIN2,BCAM,APOC1,APOC1	3.78013	-0.0133607	0.8989	0.458701	0.0758265	0.396463	0.747554	0.126518	0.15659	0.919922
chr8:100258463-100259295	NA	RNF19A,SPAG1	2.89832	-0.0140041	0.898904	0.458701	0.153101	0.225781	0.669891	0.122921	0.235342	0.936382
chr3:58463163-58464216	NA	PDHB,RPP14,PXK,KCTD6,ACOX2,FAM107A	3.33203	0.0137819	0.898944	0.458713	0.0385591	0.7081	0.82689	-0.0113887	0.902746	0.977876
chr9:110329685-110331173	NA	TXN,RNU6-1039P,TXNDC8	3.04915	0.0169393	0.898964	0.458714	-0.0201426	0.871245	0.853134	0.148367	0.226527	0.933885
chr12:6890901-6891594	LOC105369632	SPSB2,NOP2,SCARNA12,ACRBP,CD4,PEX5,VAMP1,PTPN6,LOC105369632	4.92504	0.00975945	0.898993	0.45872	-0.137871	0.0471786	0.494482	0.0654064	0.366263	0.948018
chr12:2783697-2784534	NA	NRIP2,ITFG2,RHNO1,RPL23AP14	3.08929	0.0149787	0.899075	0.458752	0.00883718	0.937091	0.861653	-0.0434004	0.684965	0.965095
chr1:172818257-172819381	NA	TNFSF18	3.69266	-0.0128114	0.899097	0.458755	-0.0288417	0.763043	0.836377	0.0786369	0.411018	0.949615
chr14:35196534-35197483	NA	PSMA6,PPP2R3C,FAM177A1,SRP54-AS1,NFKBIA,BAZ1A,MRPL57P8,SEPT7P1	2.99796	0.0156636	0.899125	0.458759	0.111018	0.357157	0.733628	0.129858	0.201095	0.930508
chr7:23276523-23277866	NA	KLHL7-AS1,MALSU1,GPNMB	3.04434	0.0146292	0.89917	0.458773	-0.0512733	0.635678	0.811553	0.0266394	0.802618	0.971959
chr11:93532292-93532875	NA	SMCO4,MED17,SLC36A4,C11orf54,GPR83,DEUP1	3.49399	-0.0130272	0.899334	0.458794	-0.11112	0.279186	0.698417	-0.169667	0.0658762	0.890693
chr16:11410261-11411070	NA	LITAF,RMI2	3.24319	-0.0144597	0.89924	0.458794	0.108321	0.307542	0.712079	0.0127537	0.903317	0.977882
chr2:142936674-142938420	NA	NA	3.29698	-0.0142028	0.899335	0.458794	-0.116487	0.298635	0.708396	-0.248717	0.015031	0.842907
chr20:2210776-2211622	LOC388780	TGM3,SIRPA,LOC388780	3.29116	0.0133469	0.899304	0.458794	-0.11542	0.269208	0.69429	-0.108161	0.251651	0.939268
chr3:48558076-48559160	PFKFB4	TMA7,WDR6,NICN1,FCF1P2,MIR711,COL7A1,ATRIP,CCDC51,FBXW12,NME6,CDC25A,RNU7-128P,NDUFB1P1,TREX1,USP19,AMT,ZNF589,SLC26A6,QRICH1,DALRD3,CCDC36,ARIH2,PFKFB4,MIR6823,PFKFB4	4.99405	0.00933369	0.899276	0.458794	0.024068	0.718518	0.828187	0.0140458	0.832743	0.973127
chr6:154165310-154167690	NA	IPCEF1	4.54696	-0.00961018	0.899265	0.458794	-0.150478	0.0357598	0.465841	-0.0956345	0.178351	0.921206
chr6:73746823-73747775	NA	CD109	3.50763	0.0137551	0.899282	0.458794	-0.00185093	0.986162	0.867529	-0.108899	0.262745	0.940587
chr3:129892922-129894073	TMCC1	PIK3R4,RPL32P3,ISY1,H1FX,RNY3P13,TMCC1-AS1,TMCC1,TMCC1	5.0647	-0.0106813	0.899395	0.458806	-0.0178117	0.809455	0.843618	-0.0280377	0.733549	0.967807
chr6:29925974-29927460	NA	HLA-A,MICD,ZFP57,HLA-J,HLA-K,HLA-H,HCG4P3,RPL23AP1,ZNRD1,HCG4,HLA-U,ABCF1,HLA-W,HLA-V	4.17826	0.0118818	0.899385	0.458806	0.0793182	0.370948	0.73734	-0.00290376	0.973432	0.978796
chr14:96204387-96205182	BDKRB2	BDKRB2	3.11172	0.0163367	0.89947	0.458836	0.0632311	0.579006	0.79869	-0.194493	0.104136	0.914081
chr3:46558226-46558938	LRRC2-AS1	LRRC2,LRRC2-AS1,RTP3,LTF,CCR2,TDGF1,LRRC2-AS1	2.90138	0.0172282	0.899489	0.458836	0.0146895	0.904309	0.85694	0.0539435	0.636965	0.962591
chr4:10583909-10584569	NA	HS3ST1	3.89768	0.012137	0.899537	0.458842	0.0707408	0.427514	0.757888	-0.0761066	0.346724	0.944651
chr8:95687767-95688505	NA	NA	2.48926	-0.0194299	0.899526	0.458842	-0.25808	0.067578	0.532527	-0.0911308	0.495756	0.958687
chr20:47500777-47503223	NCOA3	NCOA3,SLC2A10,TP53RK,LINC01523,GAPDHP54,RPL35AP,NCOA3	4.54768	0.0115424	0.899558	0.458844	0.0059105	0.942968	0.862096	-0.0831313	0.334416	0.944239
chr10:71377096-71377806	NA	SLC29A3,CHST3	3.83696	0.011651	0.899615	0.458864	-0.132981	0.119431	0.598385	-0.0626902	0.435131	0.952111
chr20:23799026-23799780	NA	NA	2.66803	0.0169041	0.899677	0.458886	0.120428	0.368281	0.736327	0.0592037	0.645397	0.962591
chr9:114551813-114552992	NA	WHRN,TNFSF15,ATP6V1G1,TNFSF8	4.32124	-0.010766	0.89972	0.458899	-0.0331088	0.688428	0.824094	-0.0213705	0.782636	0.971315
chr5:145946205-145947237	NA	RBM27,TCERG1,PLAC8L1,SH3RF2,GRXCR2	3.42474	0.0133315	0.899744	0.458902	-0.00201636	0.984329	0.8675	0.0471926	0.61019	0.962591
chr3:72127608-72128361	NA	LINC00877,LINC00870,CCDC137P	3.06081	-0.0153652	0.899795	0.458911	0.073457	0.552033	0.792217	0.0154068	0.886658	0.976548
chr6:87929706-87930330	NA	NA	3.20656	0.0146002	0.899797	0.458911	0.195573	0.0798059	0.552213	0.210069	0.0453676	0.873831
chr12:93569523-93572139	SOCS2	SOCS2,RN7SL737P,RBMS2P1,MRPL42,SOCS2-AS1,SOCS2	6.36004	-0.00716899	0.899932	0.458953	0.0212356	0.683689	0.823307	0.055532	0.300637	0.942701
chr16:11824242-11824903	BCAR4	RSL1D1,COX6CP1,NPIPB2,BCAR4,BCAR4	3.25427	-0.0149333	0.899963	0.458953	0.103534	0.354489	0.732917	-0.120925	0.22285	0.933885
chr16:89657393-89658223	SPATA33	CDK10,GAS8-AS1,DBNDD1,CTU2,AFG3L1P,MC1R,CHMP1A,SPIRE2,SPATA33,SPATA33	4.55656	0.00991405	0.899959	0.458953	-0.0244176	0.733603	0.830673	-0.152509	0.0387488	0.869577
chr19:57410842-57411591	NA	ZNF548,ZNF805,ZNF304,ZNF264,ZNF543,ZNF134,RPS5,ZNF17	4.15811	-0.0115481	0.899912	0.458953	0.00779267	0.928271	0.860521	-0.00910117	0.91319	0.978107
chr2:222971329-222972276	NA	ACSL3	3.08119	0.0146223	0.899968	0.458953	0.0457174	0.675458	0.821754	0.0898869	0.392104	0.948018
chr17:3048713-3049317	NA	TSR1,METTL16,SGSM2,ASPA,PAFAH1B1	4.98391	-0.00974862	0.900032	0.458977	-0.121457	0.0788225	0.550252	-0.00089099	0.990232	0.979116
chr19:10695596-10696210	NA	ILF3-AS1,EIF3G,UBE2L4,FBXL12,ZNF653,RPL18AP13,ZGLP1,QTRT1,ILF3	3.63663	0.0137994	0.900055	0.458979	-0.117052	0.238858	0.677904	0.0965686	0.334511	0.944239
chr6:56707047-56707849	NA	DST,BEND6	2.89188	-0.0170173	0.900093	0.458989	0.313349	0.0173237	0.408643	0.016044	0.889205	0.976792
chr1:4735952-4736811	NA	AJAP1	2.81217	0.016394	0.900112	0.45899	-0.0104541	0.93051	0.86073	0.0440593	0.679401	0.965095
chr7:26359573-26361102	NA	SNX10	4.21108	-0.0111542	0.900203	0.459027	0.0338576	0.683408	0.823307	0.00291463	0.969286	0.978714
chr15:70881979-70882937	NA	NA	2.8856	0.0159067	0.900226	0.45903	0.0764213	0.539278	0.789404	0.0155	0.890564	0.976956
chr1:234528164-234529061	LINC01354	RPS21P1,IRF2BP2,TBCE,LINC01354,B3GALNT2,GGPS1,LINC01354	3.10421	-0.0136835	0.900274	0.459033	0.0402363	0.694221	0.824812	0.0455232	0.623872	0.962591
chr19:17336520-17338047	GTPBP3	MVB12A,C19orf44,PLVAP,COLGALT1,MRPL34,ABHD8,MED26,SMIM7,ANO8,BST2,NR2F6,SIN3B,SLC35E1,ANKLE1,GTPBP3,GTPBP3	4.6698	0.00980494	0.900311	0.459033	0.0431088	0.552864	0.792409	0.0346951	0.63608	0.962591
chr20:46004119-46005641	MMP9	CD40,SLC12A5,NCOA5,ZNF335,PCIF1,PLTP,MMP9,FTLP1,MMP9	4.32316	-0.0102453	0.900276	0.459033	0.0682982	0.378258	0.740918	0.004563	0.951491	0.978302
chr3:17844223-17845521	NA	NA	3.32718	0.0135736	0.900321	0.459033	0.032757	0.758775	0.835149	-0.0988006	0.303437	0.942719
chr5:40796375-40798808	PRKAA1	CARD6,TTC33,PRKAA1,PRKAA1	5.47916	-0.00859734	0.900289	0.459033	-0.101944	0.101836	0.57952	-0.0721192	0.282775	0.941414
chr14:63663149-63664240	NA	SGPP1,RNU7-116P	2.79229	0.0170356	0.900454	0.459087	0.0142336	0.920051	0.859492	0.167135	0.226311	0.933885
chr2:98771617-98773223	LINC02611	MGAT4A,REV1,MITD1,UNC50,TSGA10,LYG1,INPP4A,C2orf15,LIPT1,LINC02611	3.85802	0.0110791	0.900463	0.459087	0.17509	0.0373013	0.471713	-0.0662194	0.414334	0.949863
chr9:98790980-98791610	NA	ANKS6,GABBR2	2.81841	0.018072	0.900523	0.459109	-0.0894387	0.456592	0.76781	0.0140265	0.904185	0.977882
chr5:151085490-151086590	NA	TNIP1,ZNF300P1,ANXA6,LINC01933,RBM22,CCDC69,IRGM,CD74,DCTN4,SLC36A1,SMIM3	4.61903	0.0105824	0.900561	0.459119	0.0604099	0.453489	0.766772	-0.0149838	0.843555	0.973904
chr4:127997446-127998406	NA	MFSD8	3.2983	-0.0135464	0.900636	0.459148	0.141355	0.199435	0.654992	0.146884	0.100101	0.910586
chr8:101358753-101359730	NA	NACAP1	3.07365	-0.0146085	0.90073	0.459187	-0.011678	0.917109	0.858874	-0.0413537	0.677001	0.964951
chr2:148874930-148875845	NA	KIF5C	3.17398	0.0142956	0.900751	0.459188	0.166178	0.1394	0.613572	0.0411584	0.723122	0.967797
chr20:1075404-1076147	NA	NA	4.63951	-0.010498	0.900824	0.459206	-0.0388023	0.620888	0.809389	0.0621969	0.399247	0.948018
chr3:58478029-58479377	NA	RPP14,PDHB,PXK	3.33669	-0.0135755	0.900828	0.459206	0.152996	0.137818	0.612347	0.039167	0.699734	0.965231
chr7:102061777-102062576	NA	POLR2J2,SH2B2,CUX1,ORAI2	4.17504	0.011229	0.900838	0.459206	0.0645676	0.44481	0.76468	-0.0320863	0.699326	0.965231
chr5:122701827-122702429	NA	SNX2,PRDM6,RN7SL689P,SNX24,ARGFXP1	2.92054	0.0167049	0.900953	0.459255	-0.0272766	0.844895	0.849317	-0.0852999	0.457478	0.956026
chr2:46902669-46904036	NA	NA	3.3602	0.0137635	0.900993	0.459266	0.253742	0.0149375	0.397872	0.0121697	0.897002	0.977375
chr9:93031927-93032606	NA	FGD3,SUSD3,CARD19,OGN	2.90383	0.015715	0.901037	0.45928	-0.0675478	0.59998	0.803834	0.175374	0.130801	0.915531
chr10:52965522-52966451	NA	NA	2.99212	-0.0173433	0.901093	0.459296	0.198453	0.147399	0.622248	-0.203517	0.153425	0.919813
chr21:20997353-20998735	NCAM2	NCAM2,NCAM2	4.16601	0.011328	0.901104	0.459296	-0.0161954	0.851455	0.850236	0.0091749	0.915848	0.978107
chr2:98730251-98732022	MGAT4A	RNU4-84P,RNU7-46P,LYG1,MGAT4A,INPP4A,YWHAQP5,MGAT4A	5.80624	0.00761331	0.901162	0.459316	-0.0274907	0.618907	0.809034	-0.00251779	0.964786	0.978321
chr10:133305179-133306257	ZNF511	TUBGCP2,ECHS1,VENTX,ADAM8,ZNF511,ZNF511	4.3807	0.010574	0.901347	0.459332	0.0366714	0.669256	0.820547	-0.0666458	0.411169	0.949615
chr10:1938576-1939469	NA	NA	2.71524	0.0170755	0.901247	0.459332	0.0789889	0.584594	0.800064	-0.0272593	0.834359	0.973127
chr17:7931584-7933408	CNTROB	PFAS,DVL2,CTC1,CNTROB,SNORD10,SNORA48,CYB5D1,NLGN2,SCARNA21,KCTD11,KCNAB3,SPEM1,NEURL4,SENP3,CHD3,MIR497HG,GUCY2D,MIR6883,ZBTB4,ALOX15B,SLC25A35,HES7,VAMP2,RANGRF,TRAPPC1,CNTROB	5.35515	0.00865823	0.901314	0.459332	0.0295297	0.637194	0.812339	0.0103492	0.881104	0.975989
chr18:48292193-48293517	NA	NA	3.3922	0.0137585	0.901289	0.459332	-0.0442827	0.690422	0.824114	0.126175	0.210582	0.932395
chr18:657331-659062	TYMS	RN7SKP146,LINC01925,SLC25A3P3,IL9RP4,ENOSF1,ROCK1P1,CETN1,TYMS,TYMSOS,TYMS	4.20473	0.0115922	0.901316	0.459332	-0.0722152	0.408899	0.751809	-0.0440542	0.62748	0.962591
chr18:75161314-75162196	NA	ZADH2	3.18364	0.0134913	0.901354	0.459332	-0.0582209	0.578918	0.79869	0.182487	0.0628442	0.890693
chr2:8022863-8023700	NA	NA	2.96461	-0.0154725	0.901296	0.459332	0.194189	0.0880991	0.564725	0.0236824	0.813008	0.972209
chr3:160134581-160135566	NA	KPNA4,BRD7P2,C3orf80	3.52684	0.0122832	0.901352	0.459332	-0.135403	0.162329	0.632881	-0.148577	0.102049	0.911464
chr4:17476680-17477584	NA	QDPR	3.3684	0.0144474	0.901295	0.459332	0.0589733	0.634321	0.81135	0.0430726	0.693902	0.965095
chr11:62310958-62312020	NA	ASRGL1,SCGB2A1,SCGB1D4,NPM1P35	3.07721	-0.015374	0.901453	0.459355	-0.0570847	0.59826	0.803617	0.0689807	0.532881	0.958959
chr16:8941630-8942381	NA	NA	2.96922	0.0158557	0.901436	0.459355	0.198493	0.0889068	0.566552	0.137315	0.158058	0.919922
chr5:147509337-147510324	DPYSL3	DPYSL3,DPYSL3	2.88723	0.0153271	0.901439	0.459355	0.120566	0.317859	0.716614	0.030198	0.798207	0.971867
chr12:29581662-29583001	NA	NA	2.77182	0.0160144	0.901521	0.459372	0.0837765	0.511609	0.781836	-0.0276364	0.830173	0.973013
chr8:60952740-60953741	NA	NASPP1,CLVS1	3.46323	0.0142608	0.901505	0.459372	0.110554	0.311265	0.71326	-0.1503	0.131851	0.915531
chr17:41490098-41490946	KRT36	KRT36,KRT38,KRT35,KRT36	2.79396	0.0166955	0.901552	0.459378	0.0108487	0.935759	0.861425	0.275751	0.0246041	0.843013
chr1:59947035-59947990	NA	NA	3.13537	-0.0150366	0.901582	0.459384	-0.0828997	0.450605	0.766074	0.0661262	0.555045	0.961324
chr22:19144211-19145075	ESS2	DGCR14,RPL7AP70,DGCR2,E2F6P1,ESS2	4.80305	-0.00918066	0.901623	0.459387	-0.133489	0.0530566	0.503885	-0.0340655	0.628065	0.962591
chr9:72951231-72953403	NA	NA	4.39018	-0.0108985	0.901616	0.459387	-0.0548375	0.504227	0.780665	-0.0368558	0.640298	0.962591
chr1:6280277-6282092	NA	ACOT7,GPR153	4.88634	-0.00903629	0.901651	0.459392	0.000845001	0.990125	0.867715	-0.0868531	0.190574	0.926255
chr3:136075173-136076243	NA	NA	2.85594	0.0171456	0.901717	0.459417	0.0849255	0.508431	0.781506	0.0435068	0.709628	0.965549
chr10:48516883-48518703	NA	ARHGAP22,ARHGAP22-IT1	4.25259	0.0111704	0.901773	0.459425	-0.109386	0.214221	0.6641	-0.0156104	0.855006	0.974168
chr19:57771380-57771909	ZNF586	ZNF814,ZNF776,ZNF586,ZNF805,ZNF671,ZNF417,ZNF154,ZNF256,RPL19P19,ZSCAN4,RPS5,ZNF419,ZNF586	2.78617	0.0161372	0.901779	0.459425	0.0105908	0.93431	0.86122	-0.060214	0.569027	0.96199
chr8:125362503-125363266	NA	TRIB1	3.12431	0.0142683	0.901786	0.459425	0.190199	0.0922016	0.57135	0.043427	0.665849	0.963181
chr9:117725258-117726052	NA	TLR4,RNU6-1082P	3.46539	-0.0135916	0.901809	0.459427	-0.0233928	0.830903	0.84733	-0.0332806	0.740393	0.967997
chr3:34261837-34262502	NA	NA	3.43967	0.012459	0.901942	0.459486	0.0542648	0.612315	0.80687	-0.0640218	0.498287	0.958687
chr3:40690545-40691905	NA	RPL14	3.64057	0.0127591	0.902034	0.459524	0.131614	0.192528	0.650575	0.027801	0.779841	0.970919
chr11:10792230-10793108	NA	NA	3.73242	-0.0117436	0.902054	0.459525	-0.0159698	0.857845	0.850925	-0.146237	0.113752	0.914943
chr13:41456741-41459220	RGCC	TPTE2P5,RGCC,RGCC	6.40986	-0.00641372	0.902087	0.459533	-0.0296149	0.536846	0.78893	-0.0322089	0.520877	0.958687
chr9:3467524-3468149	NA	NA	2.90947	0.0145216	0.902121	0.459541	-0.236433	0.056266	0.51084	-0.129275	0.214264	0.932534
chr5:173014622-173015504	NA	CREBRF,ATP6V0E1,RPL26L1,BNIP1,DUSP1	2.89035	-0.0156027	0.902145	0.459544	0.189433	0.169414	0.636513	0.0380406	0.737496	0.967907
chr3:15314882-15315504	NA	SH3BP5,EAF1,SH3BP5-AS1,RPS3AP53,EAF1-AS1,COLQ,CAPN7,NR2C2,ANKRD28	3.01585	0.015914	0.902164	0.459545	0.0399286	0.731305	0.830109	0.215019	0.0522147	0.885574
chr2:98607794-98609256	COA5	INPP4A,RNU7-46P,COA5,MRPL30,LIPT1,TSGA10,UNC50,COA5	5.2323	0.00845736	0.902208	0.459558	-0.0658538	0.30149	0.709777	-0.0181862	0.775065	0.970311
chr12:14562263-14562832	PLBD1-AS1	ERP27,PLBD1-AS1,RN7SKP134,PLBD1-AS1	2.77538	-0.0154883	0.902233	0.45956	0.0195631	0.879166	0.854095	-0.128789	0.228396	0.933885
chr15:59299986-59300818	NA	MYO1E,PIGHP1,RPS3AP6,MIR2116,BNIP2,RNF111	3.87907	0.0117206	0.902248	0.45956	0.017244	0.847137	0.849393	-0.0131303	0.868341	0.974403
chr9:96618403-96620178	CDC14B	CDC14B,CDC14B	4.77087	0.00848409	0.902273	0.459564	0.0227174	0.719876	0.828187	0.00833648	0.897821	0.977375
chr6:162107954-162110113	NA	NA	4.01159	-0.00996941	0.902333	0.459585	0.0277675	0.725355	0.829057	-0.0292	0.703153	0.965347
chr1:111219369-111220297	NA	CHI3L2,DENND2D,PIFO,WDR77,ATP5F1,OVGP1,CEPT1,CD53,RAP1A,CHIAP1	2.72845	0.0167258	0.902377	0.459589	0.203366	0.137744	0.612347	-0.0763761	0.54672	0.960959
chr8:80424290-80425333	NA	NA	2.9975	-0.0150984	0.90237	0.459589	0.0039337	0.975272	0.865914	0.0271005	0.792051	0.971721
chr12:8227186-8228003	FAM90A1	FAM90A1	3.18975	0.0138735	0.902412	0.459598	-0.0236899	0.823526	0.845845	0.072849	0.500017	0.958687
chr4:109302045-109303665	COL25A1	RBMXP4,COL25A1,ZCCHC23,COL25A1	3.75213	0.012316	0.902433	0.459599	0.059881	0.53246	0.787687	-0.0315932	0.739689	0.967997
chr14:79278357-79279805	NA	NA	3.73183	-0.011681	0.902583	0.459666	0.114618	0.240228	0.678731	0.000500636	0.995711	0.979116
chr3:152096235-152097012	NA	MBNL1,TMEM14EP,AADACL2-AS1	2.87365	-0.0166487	0.9026	0.459666	0.0409866	0.755753	0.834369	0.0303382	0.785353	0.971315
chr10:100346358-100347681	SCD	PKD2L1,SEC31B,SCD,OLMALINC,SCD	5.27329	-0.00804796	0.902637	0.45967	0.00283744	0.961707	0.864446	-0.00482867	0.937855	0.978278
chr19:38374310-38375138	PSMD8	RN7SL566P,CATSPERG,KCNK6,ZNF573,FBXO17,FAM98C,YIF1B,PPP1R14A,SPINT2,DPF1,RASGRP4,RYR1,ACTN4,ZNF570,PSMD8,C19orf33,PSMD8	5.27565	-0.00858783	0.902642	0.45967	-0.0430687	0.495749	0.778794	0.0470249	0.484362	0.95774
chr16:74683334-74684229	NA	NA	3.73337	-0.0121352	0.902747	0.459705	-0.0457743	0.618211	0.808789	-0.031218	0.718645	0.966815
chr19:39341567-39342545	GMFG	FBL,RN7SL566P,EID2B,RPS16,LGALS14,FBXO17,IFNL1,ZNF546,PAK4,ACTN4,LGALS13,PSMC4,EID2,SAMD4B,GMFG,GMFG	6.29639	0.00735319	0.902732	0.459705	-0.0790012	0.152567	0.625792	0.00918068	0.875875	0.974928
chr1:174568966-174569611	NA	NA	2.62204	0.0192282	0.90289	0.459706	-0.0430788	0.767019	0.837171	-0.0302594	0.812206	0.972194
chr1:223834812-223836286	NA	TP53BP2,CICP5,CAPN2,GTF2IP20,NVL,CAPN8,FBXO28	3.2083	0.0139327	0.902818	0.459706	-0.0765257	0.508735	0.781506	-0.146424	0.157067	0.919922
chr1:229129826-229130663	NA	HMGN2P19,RHOU,ISCA1P2	3.1905	-0.0143261	0.902988	0.459706	-0.0633462	0.579975	0.798695	0.0707456	0.514078	0.958687
chr1:87151504-87152402	NA	NA	3.20827	0.0151238	0.902772	0.459706	0.00498918	0.965938	0.864661	0.081647	0.458639	0.956772
chr11:125164313-125166280	PKNOX2-AS1	CCDC15,MSANTD2,TMEM218,RNU6-321P,STT3A,DDX25,KRT18P59,PKNOX2,PKNOX2-AS1	4.42559	-0.0107844	0.90292	0.459706	-0.0344388	0.678866	0.822523	0.0972279	0.256315	0.940552
chr11:15818787-15819975	NA	NA	3.52119	0.0123108	0.902986	0.459706	-0.036019	0.692117	0.824396	-0.107181	0.24612	0.93717
chr13:78085408-78086479	NA	EDNRB,LINC01069	3.00757	-0.0143513	0.903	0.459706	0.187268	0.122406	0.601496	0.0512062	0.637336	0.962591
chr2:152466672-152468688	NA	FMNL2,NUDCP1	3.79991	-0.0117872	0.902925	0.459706	-0.0969041	0.282508	0.700008	0.0133596	0.879781	0.975782
chr22:46878300-46879900	NA	NA	2.89299	-0.015939	0.902825	0.459706	-0.0339176	0.779225	0.838837	-0.0074988	0.953556	0.978302
chr4:89101222-89102050	NA	RNU6-907P	2.96182	0.0156507	0.902892	0.459706	0.0840174	0.548439	0.791503	-0.0724926	0.508077	0.958687
chr5:114857757-114858551	NA	NA	2.98269	0.0149676	0.902938	0.459706	0.139744	0.241818	0.680133	-0.0446591	0.67455	0.964458
chr6:25953455-25954279	NA	TRIM38,SLC17A2	2.76877	-0.0162692	0.902949	0.459706	-0.175209	0.156878	0.629204	-0.0259592	0.813096	0.97222
chr8:52713029-52715010	NA	RB1CC1,FAM150A	5.75362	-0.00749528	0.902787	0.459706	0.0389628	0.50298	0.780456	0.0121088	0.838019	0.973321
chr8:868970-870084	NA	TDRP	2.86923	0.0161687	0.902869	0.459706	-0.125751	0.307645	0.712206	-0.0116765	0.916543	0.978107
chr2:70515725-70517084	NA	TGFA,ASPRV1,TGFA-IT1	3.89534	-0.0105417	0.903022	0.459708	-0.00986431	0.908663	0.857713	0.0342786	0.680655	0.965095
chr14:30374906-30375792	NA	NA	3.24193	-0.0140131	0.903062	0.45972	0.0590922	0.590811	0.801403	0.0536003	0.61863	0.962591
chr10:59891383-59893400	NA	CCDC6,MRLN	4.18527	-0.0100404	0.903092	0.45972	0.07622	0.350937	0.731712	0.133975	0.083714	0.905046
chr4:15585023-15586630	NA	NA	3.25235	-0.0144221	0.903098	0.45972	0.216923	0.0423024	0.48443	0.0644363	0.513221	0.958687
chr1:67190870-67192099	NA	C1orf141,MIER1,RNU6-586P	2.86007	-0.0171569	0.903123	0.459723	-0.135853	0.33538	0.724591	0.0357136	0.769559	0.969556
chr1:11979848-11980886	MFN2	MFN2,MIIP,TNFRSF1B,PLOD1,KIAA2013,RNU5E-4P,RNU5E-1,DHRS3,EXOSC10,NPPB,MTHFR,TNFRSF8,CLCN6,AGTRAP,FBXO6,MFN2	5.58529	0.00767944	0.903169	0.459727	-0.0631621	0.26731	0.693999	0.0341333	0.56343	0.961963
chr10:75430033-75430821	LRMDA	C10orf11,KAT6B,LRMDA	3.57605	0.0126704	0.903208	0.459727	-0.079394	0.410603	0.752605	-0.0203063	0.820179	0.972273
chr16:15522949-15523665	NA	C16orf45,KIAA0430,RPL17P40,BFAR,PKD1P6,RRN3,NDE1,NPIPA1,NPIPA2	3.41015	-0.0147399	0.903173	0.459727	-0.155732	0.14406	0.619371	-0.122151	0.23072	0.933904
chr4:9603659-9604784	NA	FAM86KP,OR7E84P,ENPP7P11,RPS24P11,SNRPCP13	2.82918	-0.0161099	0.903198	0.459727	0.0895185	0.501102	0.7804	-0.147362	0.269648	0.940719
chr7:43784146-43785853	NA	NA	4.8462	0.00908634	0.903219	0.459727	0.0812181	0.254585	0.686882	-0.0114209	0.860401	0.974168
chr5:68381895-68383222	NA	NA	2.9059	0.015437	0.903243	0.45973	-0.197492	0.103259	0.581635	0.00175938	0.988408	0.979116
chr1:27863035-27864730	NA	XKR8,FGR,PTAFR,THEMIS2,GMEB1,PHACTR4,SNHG12,RPA2,ACTG1P20,NPM1P39,TRNAU1AP,GPATCH3,SNHG3,SNORA73B,WASF2,MED18,SESN2,STX12,EYA3	5.26968	0.00878635	0.903281	0.45974	-0.10797	0.101788	0.579501	-0.0541441	0.399243	0.948018
chr7:147869339-147870471	NA	NA	2.88636	0.0151008	0.903305	0.459743	0.062942	0.602166	0.803868	-0.115929	0.289142	0.941414
chr11:749695-750261	TALDO1	RPLP2,TALDO1,IRF7,DEAF1,TMEM80,IFITM2,PDDC1,TALDO1	2.93145	-0.015985	0.903352	0.459748	-0.0449346	0.714391	0.827694	-0.0559504	0.605994	0.962591
chr22:42396496-42397972	NA	NFAM1,TCF20,CYP2D6,CSDC2,PMM1,ARFGAP3	4.1375	0.0112012	0.903341	0.459748	0.118992	0.167534	0.63558	-0.0307133	0.715425	0.96617
chr9:122826934-122827869	PDCL	MORN5,STRBP,PDCL,PDCL	2.94621	-0.0162233	0.903368	0.459748	0.167454	0.178993	0.641243	-0.0918756	0.406825	0.949456
chr2:241558428-241559872	BOK-AS1	BOK,STK25,ANO7,PASK,PPP1R7,ING5,ATG4B,NEU4,BOK-AS1,BOK-AS1	3.95991	0.0113953	0.903495	0.459803	0.114173	0.199947	0.655037	0.0168029	0.833719	0.973127
chr2:230219578-230220428	NA	SP110,SP140	4.10016	-0.0117115	0.903582	0.45983	0.0966331	0.278739	0.698203	0.0750412	0.388758	0.948018
chr6:134063739-134064446	NA	SLC2A12,HMGA1P7	2.8647	-0.0157984	0.903572	0.45983	-0.0847654	0.475972	0.773103	0.0677367	0.558618	0.961838
chr21:35905072-35906187	NA	PPP1R2P2,RUNX1	3.44566	0.0122272	0.903618	0.459839	0.101015	0.292219	0.704598	-0.0362026	0.691125	0.965095
chr11:18666731-18667651	NA	NA	3.08663	0.0145752	0.903811	0.459901	0.239671	0.0411678	0.482291	-0.276812	0.0115297	0.84118
chr22:39472766-39473334	MGAT3-AS1	SNORD83B,TAB1,PRDX3P1,MGAT3,CBY1,SYNGR1,SNORD83A,MIEF1,RPS19BP1,JOSD1,CBX6,APOBEC3C,MGAT3-AS1,DDX17,MGAT3-AS1	2.94678	-0.0163425	0.903799	0.459901	0.0921813	0.469964	0.770802	-0.00231776	0.982887	0.979116
chr6:1609386-1610866	FOXC1	RN7SL352P,LINC01622,FOXC1,FOXQ1,FOXC1	4.50381	0.00965861	0.903775	0.459901	0.0193075	0.796724	0.841296	0.0217009	0.773025	0.970133
chr8:107287316-107289267	NA	NA	3.20007	-0.0140957	0.903794	0.459901	-0.00484139	0.965646	0.864661	0.266296	0.0222511	0.842907
chr8:110684902-110685729	NA	NA	2.87888	0.0164745	0.903846	0.459909	-0.0824471	0.486294	0.775809	0.000445566	0.996544	0.979116
chr10:122062807-122063703	NA	C10orf88,ATE1,DMBT1	3.33268	-0.0139058	0.903868	0.459911	0.181847	0.082506	0.557216	0.0992034	0.316273	0.943005
chr3:60992245-60993299	NA	NA	3.28273	-0.0138087	0.903884	0.459911	-0.0468374	0.669101	0.820447	-0.0399973	0.707167	0.965362
chr3:10320609-10321483	SEC13	RNU6-882P,GHRLOS,SEC13,SEC13	4.82862	-0.00897015	0.903913	0.459916	0.0952518	0.176158	0.638487	-0.0545314	0.429536	0.951753
chr15:75836583-75837442	NA	UBE2Q2,DNM1P49	3.05343	-0.0149308	0.903977	0.459931	-0.0184775	0.877248	0.853613	-0.144376	0.164416	0.920732
chr16:17358362-17361293	NA	XYLT1	4.40022	0.0104161	0.903974	0.459931	-0.0655037	0.406734	0.751182	-0.14797	0.0876924	0.907235
chr4:86909563-86911043	NA	AFF1,C4orf36,HSD17B13,HSD17B11	3.30978	0.0131176	0.904053	0.45996	0.124815	0.240424	0.678838	-0.0515865	0.615224	0.962591
chr10:83871293-83872102	NA	RNU6-129P	3.11944	0.0147314	0.904127	0.459989	-0.213413	0.0598189	0.520046	0.073423	0.515223	0.958687
chr1:33430356-33431386	PHC2	A3GALT2,PHC2,MIR3605,PHC2	5.46869	0.00752003	0.904226	0.460021	-0.11579	0.0470028	0.493946	0.0643566	0.28574	0.941414
chr16:1677849-1678865	JPT2	FAHD1,HN1L,TELO2,MAPK8IP3,PTX4,CLCN7,RPS3AP2,GNPTG,TMEM204,ERVK13-1,JPT2	5.00101	0.00931714	0.90422	0.460021	0.00398153	0.953162	0.863492	-0.0498665	0.50413	0.958687
chr1:143728799-143730007	NA	PFN1P6,RNVU1-18,HIST2H3PS2,RNU1-92P	2.4906	0.0165557	0.904299	0.460048	0.0987174	0.548345	0.791499	0.105485	0.326585	0.943789
chr10:129659884-129660893	NA	NA	3.16152	0.0143924	0.904334	0.460048	0.0355583	0.747438	0.832917	0.0666092	0.528467	0.958687
chr19:18374015-18374894	NA	COLGALT1,UPF1,MVB12A,KXD1,IFI30,GDF15,PGLS,RFXANK,PGPEP1,SSBP4,KCNN1,MEF2B,LRRC25,ARRDC2,ELL,JUND,PDE4C,MIR3189	4.45141	-0.0107383	0.904352	0.460048	0.0468478	0.551246	0.79188	0.083084	0.310546	0.942719
chr7:148698314-148700175	CUL1	ZNF777,ZNF282,ZNF783,ZNF398,ZNF767P,CUL1,CUL1	5.67046	-0.00734799	0.904317	0.460048	0.0506182	0.372895	0.738027	0.0261998	0.644445	0.962591
chr22:21816571-21817447	NA	PPM1F,IGLV5-52,YPEL1,THAP7-AS1,THAP7,TOP3BP1,MAPK1,HIC2,RNA5SP493	3.70076	0.0129113	0.904406	0.460058	-0.0328315	0.738127	0.831459	0.0327227	0.717962	0.966637
chr7:105718469-105719232	NA	ATXN7L1,EFCAB10	3.05177	0.0141408	0.904401	0.460058	-0.0999833	0.397625	0.747736	-0.0632397	0.541041	0.959562
chr12:62075532-62076775	NA	NA	3.41579	0.0127287	0.904435	0.460062	-0.0614582	0.562538	0.795102	0.0550584	0.562609	0.961934
chr6:131519454-131520157	NA	ARG1	3.16615	-0.0140654	0.904451	0.460062	0.0125643	0.908847	0.857713	0.0525571	0.626607	0.962591
chr6:104682719-104683629	NA	HACE1	2.79031	-0.0175687	0.904479	0.460068	0.165742	0.213056	0.663477	0.089547	0.482116	0.95774
chr9:19379183-19380641	RPS6	RPS6,SCARNA8,RPS6	5.01865	0.0086602	0.904508	0.460074	-0.090016	0.186032	0.646332	-0.0261877	0.702959	0.965347
chr1:155134997-155136629	SLC50A1	GBAP1,DCST1-AS1,ADAM15,POU5F1P4,SLC50A1,DPM3,SLC50A1	5.62649	0.00746431	0.904593	0.46008	-0.0218243	0.695613	0.8251	0.0399733	0.504734	0.958687
chr12:6924221-6924783	ATN1	LRRC23,SCARNA12,RPL13P5,USP5,PHB2,EMG1,SPSB2,NOP2,MIR200C,MIR141,TPI1,ATN1,RBP5,PTMS,ACSM4,C12orf57,ATN1	2.83979	-0.0167645	0.904579	0.46008	0.0236975	0.843638	0.849154	-0.0539944	0.631902	0.962591
chr18:63584594-63586040	SERPINB13	SERPINB11,SERPINB12,SERPINB13,SERPINB13	3.74326	-0.011966	0.904561	0.46008	-0.00630421	0.948561	0.862883	-0.0521555	0.58197	0.962478
chr3:40922824-40923635	NA	CTNNB1	3.29888	-0.0130053	0.904559	0.46008	0.14506	0.171312	0.636688	-0.150315	0.11036	0.914499
chr8:20881352-20882429	NA	NA	2.6666	-0.0193208	0.904663	0.460107	-0.0278884	0.842662	0.848948	0.168335	0.229238	0.933885
chr2:88451612-88453236	FOXI3	FOXI3	3.62268	-0.01363	0.90478	0.460157	0.0650758	0.515053	0.783281	0.106065	0.336262	0.944239
chr3:49248275-49249421	NA	AMT,WDR6,USP4,C3orf62,LAMB2,KLHDC8B,CCDC71,DALRD3,RHOA,ARIH2,NDUFAF3	4.24376	-0.0105841	0.904869	0.460193	-0.0054656	0.945509	0.862555	0.00199427	0.979026	0.979116
chr1:145747134-145748459	NA	NA	3.05315	0.0149956	0.904949	0.460206	0.00997065	0.937699	0.861752	-0.0818987	0.453958	0.955406
chr15:47503920-47505299	NA	SEMA6D	3.7258	0.0118644	0.904922	0.460206	0.116411	0.219527	0.66611	-0.0935135	0.315277	0.942836
chr5:136309850-136310654	NA	NA	3.13742	-0.0136673	0.904934	0.460206	-0.131619	0.252793	0.686276	0.0765304	0.437924	0.952543
chr9:99353311-99354046	NA	KRT8P11	3.0031	-0.0153082	0.905015	0.460231	0.00935287	0.939722	0.861904	-0.104365	0.324621	0.943343
chr11:96155801-96157466	NA	CCDC82,MAML2,FAM76B,JRKL	5.61437	-0.00767758	0.905115	0.460273	-0.0680072	0.290461	0.703786	-0.00855666	0.887228	0.976548
chr11:80815693-80817511	NA	NA	3.58581	-0.0124858	0.905188	0.460301	0.111283	0.283279	0.700303	0.0557294	0.595191	0.962591
chr1:245051271-245052173	NA	EFCAB2,RNU6-1089P,RNU6-947P,RNU6-999P	3.73507	-0.0115973	0.905211	0.460304	0.038292	0.678764	0.822494	-0.0428033	0.612739	0.962591
chr6:151059481-151060517	NA	RPL32P16	3.02699	0.0145047	0.90529	0.460335	0.219816	0.0744794	0.543023	0.119942	0.273295	0.941414
chr1:178201391-178203022	NA	NA	3.99602	0.0106967	0.905335	0.460339	0.146127	0.105363	0.583581	0.0777302	0.352516	0.946862
chr14:87626210-87627357	NA	NA	3.11149	0.0140416	0.905333	0.460339	-0.0825251	0.47456	0.772612	0.0672067	0.462161	0.957087
chr11:8805084-8805955	NA	NA	3.01739	0.014996	0.905492	0.46041	-0.0391992	0.746158	0.832409	0.0634034	0.574695	0.96199
chr1:12604145-12604836	NA	DHRS3,PLOD1,MIR6730	3.40318	-0.0135522	0.905563	0.460437	-0.0610244	0.599336	0.803727	0.0190482	0.845742	0.973904
chr15:84755567-84756713	NA	NMB,GOLGA6L4,ALPK3,WDR73,RN7SL331P	2.48599	-0.0183289	0.905652	0.460473	-0.0259215	0.863033	0.852275	0.267599	0.0555111	0.890423
chr3:129822122-129823160	NA	EFCAB12	3.27004	0.0143019	0.905682	0.460479	0.0508125	0.666051	0.819667	-0.0467717	0.640454	0.962591
chr10:80504134-80504775	NA	TSPAN14,FAM213A,DYDC1,DYDC2,ANXA11	3.42385	-0.0118657	0.905765	0.460497	0.109222	0.257166	0.687999	-0.121318	0.169741	0.921043
chr13:80011405-80012753	LINC01080	LINC01080,LINC01080	3.27296	0.0134847	0.905771	0.460497	-0.17476	0.0990363	0.577292	0.106931	0.307016	0.942719
chr3:139472763-139473638	NA	ACTG1P1,MRPS22,RBP2	2.99792	0.0152619	0.905758	0.460497	0.174954	0.117278	0.596193	-0.178815	0.0854563	0.906486
chr14:81989151-81990643	NA	EIF3LP1	3.36934	-0.0131774	0.905793	0.460499	-0.00542064	0.959626	0.864027	0.0288102	0.779527	0.970908
chr11:113289106-113290046	NA	TTC12	3.01835	0.0149412	0.905844	0.460516	-0.0507043	0.669009	0.820378	-0.0699074	0.558612	0.961838
chr4:139167430-139168427	NA	MGARP	2.94172	0.0163401	0.905927	0.460549	0.0423242	0.729768	0.829726	0.0149873	0.894599	0.977375
chr1:147640646-147641268	NA	ACP6,BCL9	3.33648	-0.0137447	0.90596	0.460557	-0.0159558	0.878002	0.853819	-0.0295396	0.775958	0.970311
chr1:200738088-200740148	CAMSAP2	DDX59,CAMSAP2,CAMSAP2	5.21369	0.00852959	0.906107	0.460613	0.0324726	0.617814	0.808649	-0.0071055	0.917571	0.978107
chr1:220876568-220877439	HLX	HLX,HLX-AS1,LINC01352,RNU6ATAC35P,HLX	3.49966	-0.0119346	0.906099	0.460613	0.0444598	0.638332	0.812674	0.0395474	0.675626	0.964783
chr12:3728019-3729174	NA	RNU6-174P	3.59366	0.0116831	0.906198	0.460632	-0.0629859	0.519308	0.784684	-0.148325	0.102967	0.913989
chr3:128617329-128618315	NA	GP9,POU5F1P6,DNAJB8,H1FX,RPN1,GATA2,RAB7A,KIAA1257,LINC01565	4.41358	0.0100165	0.906176	0.460632	-0.00978768	0.898092	0.856603	0.131297	0.11499	0.914943
chr3:87001919-87002939	NA	NA	2.77388	0.0167129	0.906187	0.460632	0.0238971	0.860612	0.85169	0.0770467	0.507787	0.958687
chr1:234934022-234935077	NA	ARID4B,IRF2BP2	3.41062	0.0126489	0.9064	0.460644	-0.0102223	0.921389	0.859656	0.0548052	0.533088	0.958959
chr15:38207704-38208708	NA	SPRED1	2.95673	0.0137488	0.906321	0.460644	0.143567	0.269815	0.694581	0.0445438	0.659765	0.962729
chr19:50383877-50386220	POLD1	C19orf81,NAPSB,ACPT,POLD1,POLD1	5.49086	0.00743975	0.906392	0.460644	-0.0252807	0.648223	0.815103	0.0142006	0.817121	0.972251
chr2:28750772-28752321	PPP1CB	TRMT61B,FAM179A,PPP1CB,SPDYA,WDR43,FOSL2,PPP1CB	5.86203	-0.00734575	0.906255	0.460644	-0.0619147	0.275215	0.696726	-0.0485785	0.412301	0.949663
chr4:140090958-140091683	NA	MAML3	2.71959	0.0166584	0.906301	0.460644	-0.28709	0.0422918	0.48443	-0.0556178	0.623812	0.962591
chr4:182969462-182970459	NA	DCTD	2.93778	0.0153329	0.906262	0.460644	-0.0565584	0.646231	0.814354	0.0384004	0.741935	0.967997
chr7:98878126-98879375	TRRAP	RPS3AP26,ZSCAN25,ZNF655,TRRAP,SMURF1,FAM200A,MIR3609,TRRAP	4.912	0.00832171	0.906354	0.460644	-0.00690658	0.917519	0.858947	0.0111307	0.863621	0.974168
chr8:11765324-11765908	NEIL2	NEIL2,C8orf49,NEIL2	3.11895	0.0138719	0.906376	0.460644	-0.0327637	0.767446	0.837173	0.0426893	0.68177	0.965095
chr9:120439927-120443237	NA	CDK5RAP2,PSMD5-AS1,AHCYP2	5.57207	-0.00766625	0.906374	0.460644	0.0763168	0.225763	0.669891	0.0229457	0.705793	0.965347
chr9:87685405-87686552	NA	CTSL	4.43926	0.00939684	0.906348	0.460644	-0.118109	0.129129	0.606128	0.00877332	0.903965	0.977882
chr6:106496796-106497496	NA	AIM1,QRSL1	3.0743	-0.0139813	0.906813	0.460836	-0.114119	0.32992	0.722251	0.114568	0.265346	0.940587
chr6:132797885-132799376	NA	SLC18B1,SNORA33,VNN2	4.05533	-0.0101934	0.906807	0.460836	0.0153934	0.849217	0.849657	-0.00506134	0.951071	0.978302
chr10:112835551-112836651	NA	TCF7L2	3.32363	-0.0125013	0.906867	0.460847	0.0982989	0.354161	0.732645	0.216367	0.0304795	0.860062
chr16:74998079-74999710	ZNRF1	ZNRF1,WDR59,ZFP1,FA2H,BCAR1,ZNRF1	4.69682	-0.00886348	0.906871	0.460847	0.00975314	0.887149	0.855165	0.00314012	0.965091	0.978443
chr11:111585986-111587083	NA	PPP2R1B,SIK2,LAYN	2.95283	0.0142913	0.90693	0.460849	0.161321	0.199847	0.655037	0.00695528	0.945363	0.978278
chr11:66126061-66127339	NA	MRPL11,NEAT1,RAB1B,CD248,EIF1AD,EHBP1L1,KAT5,MUS81,RHOD,POLA2,PACS1,KLC2	3.22249	0.0138444	0.906921	0.460849	0.105439	0.348581	0.730458	0.0669573	0.523757	0.958687
chr19:4968513-4969223	KDM4B	SNRPEP4,DPP9-AS1,KDM4B,SH3GL1,VMAC,SAFB,KDM4B	6.22619	-0.00710983	0.906914	0.460849	-0.133186	0.0170142	0.407619	-0.0268864	0.66064	0.962737
chr14:24135726-24136591	PSME1	EMC9,RNF31,PSME1,PSME1	5.17082	-0.00803863	0.906968	0.46086	-0.100377	0.107426	0.585768	0.0583333	0.383977	0.948018
chr4:13912312-13913621	NA	NA	3.40502	-0.0128121	0.907018	0.460869	-0.0181941	0.86597	0.852658	0.139202	0.170527	0.921043
chr4:55242308-55243605	NA	NA	2.87378	0.0154564	0.907035	0.460869	-0.00831248	0.947885	0.862752	-0.0131528	0.916219	0.978107
chr5:137665831-137666698	NA	KLHL3,MYOT,FAM13B,MIR874	2.85768	0.0162127	0.90704	0.460869	0.030725	0.813404	0.844411	0.0443055	0.73489	0.967886
chr7:151745123-151745747	NA	PRKAG2,SMARCD3,RHEB	4.5105	-0.00983224	0.907096	0.460889	0.0663165	0.402557	0.749654	-0.0186915	0.80422	0.972051
chr5:14249910-14251235	NA	TRIO	3.17522	0.0138575	0.907128	0.460895	-0.132093	0.234664	0.675586	-0.0370128	0.731013	0.967807
chr1:45550383-45551786	AKR1A1	PRDX1,GPBP1L1,CCDC163,RPL7AP16,TOE1,RPS8,AKR1A1,AKR1A1	4.73905	-0.00849053	0.907171	0.460904	-0.102309	0.130282	0.606885	0.163238	0.0154099	0.842907
chr15:72222189-72222893	NA	GRAMD2,MYO9A,PARP6,HEXA,PKM	2.96079	-0.0155436	0.907216	0.460904	-0.13035	0.285635	0.701796	-0.0435489	0.696039	0.965231
chr16:88599022-88599873	NA	ZC3H18,CYBA,IL17C	3.17224	0.0132699	0.907188	0.460904	-0.0286175	0.794575	0.841034	-0.00614997	0.950778	0.978302
chr6:137388934-137389746	NA	TNFAIP3,OLIG3,IFNGR1	2.95762	0.013854	0.907214	0.460904	0.0483509	0.664564	0.819309	0.167887	0.101387	0.910705
chr1:27097404-27098204	NA	SLC9A1	2.64094	0.0168728	0.907332	0.460928	-0.119383	0.351574	0.731841	0.04139	0.728686	0.967807
chr3:56371036-56371944	NA	NA	3.15488	0.0135166	0.9073	0.460928	0.00634769	0.955244	0.86366	0.10658	0.273386	0.941414
chr5:154708517-154709374	LARP1	LARP1,MIR1303,RN7SL803P,LARP1	2.87671	0.0144965	0.907335	0.460928	0.072907	0.60116	0.803868	0.0602503	0.58229	0.962591
chr9:64870448-64871073	NA	RNU6-1293P,VN1R49P	2.46658	0.0174572	0.907306	0.460928	-0.216163	0.142368	0.617264	-0.0261459	0.82449	0.972575
chr6:25278315-25279631	CARMIL1	CARMIL1,TDP2,CARMIL1	4.66498	-0.00872516	0.907354	0.460928	0.00393853	0.954738	0.863656	0.0956465	0.176358	0.921206
chr14:96423887-96424804	NA	RNU2-33P,AK7,GSKIP,PEBP1P1	3.47373	-0.0120951	0.907402	0.460944	-0.104549	0.299014	0.708563	-0.112547	0.230821	0.933978
chr1:185290957-185293134	NA	TRMT1L,SWT1	3.61866	-0.0118917	0.907421	0.460944	0.0349526	0.713152	0.82728	0.0621336	0.515574	0.958687
chr12:4164619-4165472	NA	CCND2,CCND2-AS1,CCND2-AS2	2.69792	0.0158618	0.907524	0.460987	-0.0775725	0.546914	0.79127	-0.104734	0.437791	0.952543
chr5:158233739-158234895	NA	NA	3.50359	0.0119373	0.907598	0.461007	-0.134695	0.206407	0.658505	-0.0581581	0.545429	0.960574
chr7:129202235-129203118	NA	SMO,RBM28	2.767	0.0160128	0.907598	0.461007	-0.224387	0.100552	0.578376	0.133218	0.284995	0.941414
chr15:90157866-90158601	SEMA4B	CIB1,POLG,SEMA4B,GDPGP1,NGRN,NIFKP5,GABARAPL3,ZNF774,MESP1,TTLL13P,IDH2,ZNF710,IQGAP1,RN7SL346P,SEMA4B	3.66694	0.0120681	0.907653	0.461026	-0.130531	0.159266	0.63106	-0.0247842	0.774396	0.970172
chr2:222317950-222320392	CT75	PAX3,CT75	4.31775	0.0100583	0.907722	0.461052	-0.0641318	0.42062	0.756308	0.090753	0.289969	0.941414
chr10:124722757-124723908	NA	METTL10,FAM53B,FAM175B,ZRANB1	3.95605	0.0113902	0.907785	0.461059	-0.0632559	0.518314	0.783913	0.034798	0.698323	0.965231
chr22:49917684-49918893	CRELD2	ALG12,CRELD2,CRELD2	5.46862	-0.00789317	0.907784	0.461059	-0.0867203	0.159259	0.63106	0.057505	0.394529	0.948018
chr9:72443262-72444397	NA	ZFAND5,LINC01504	4.67061	-0.00845065	0.907791	0.461059	-0.0833374	0.238847	0.677904	-0.00539139	0.932898	0.978278
chr1:77415433-77416174	NA	NA	2.85015	-0.0153321	0.907915	0.461113	0.135209	0.305916	0.711592	0.0342439	0.764597	0.969137
chr18:77080801-77081934	NA	MBP	3.30487	0.0134433	0.907974	0.461134	-0.102921	0.339593	0.726329	-0.0462835	0.634342	0.962591
chr21:36059757-36060989	NA	LINC01436,CBR1,SETD4,MORC3,RNU6-992P	5.00693	0.00823867	0.908032	0.461154	0.000434781	0.994579	0.868039	-0.0399396	0.551762	0.961265
chr12:57756113-57756980	CDK4	TSFM,NEMP1,CTDSP2,RPL13AP23,RPL21P103,METTL21B,TSPAN31,NAB2,MARCH9,CDK4,CDK4	3.05979	-0.0132878	0.908165	0.461195	0.143603	0.197508	0.65377	0.013222	0.897533	0.977375
chr12:93854982-93856206	NA	NA	3.09137	-0.0130672	0.90815	0.461195	-0.0968395	0.431567	0.759893	-0.0584671	0.574454	0.96199
chr17:9763537-9764109	NA	NA	2.71365	0.0156587	0.908159	0.461195	0.0918338	0.498365	0.779838	-0.0714763	0.485201	0.95774
chr5:179970940-179971715	NA	RNF130,MIR340,TBC1D9B,MRNIP,MAML1,SQSTM1,RUFY1,HNRNPH1	4.12401	0.00973883	0.908197	0.461202	0.0761306	0.329571	0.722192	0.0136502	0.851291	0.974168
chr11:40293607-40294521	NA	NA	3.82322	-0.0113746	0.908224	0.461207	0.144489	0.131621	0.607734	0.0125244	0.88936	0.976894
chr1:207872609-207873816	NA	C1orf132,MIR29C,MIR29B2	3.887	-0.0101343	0.908264	0.461215	0.0709217	0.413024	0.753505	-0.0980551	0.228916	0.933885
chr7:75670685-75671697	NA	CCL24,HIP1,YWHAG,SPDYE12P	3.13726	0.013755	0.908277	0.461215	0.0956098	0.419022	0.756054	0.0542533	0.591571	0.962591
chr22:46035565-46036499	NA	LINC00899,CDPF1	6.11879	0.00748956	0.908312	0.461224	-0.0827478	0.158128	0.630613	0.0496046	0.440227	0.952984
chr6:87659784-87661677	NA	SLC35A1,RARS2,AKIRIN2,ORC3	4.00906	-0.0103097	0.908332	0.461225	0.0218303	0.797294	0.841464	0.0545523	0.492579	0.958687
chr16:15998288-15999075	NA	ABCC1,PKD1P1,RNU6-213P,FOPNL,NPIPA5,PKD1P6,NDE1	3.79826	-0.010449	0.908359	0.461226	0.0145513	0.874012	0.853489	-0.107732	0.198122	0.928961
chr2:169961760-169962387	NA	METTL5,UBR3	3.32767	0.0147144	0.908372	0.461226	-0.0997745	0.394034	0.746155	-0.0900856	0.408223	0.949615
chr5:72939464-72940591	NA	FCHO2	3.27286	0.012617	0.908387	0.461226	-0.0409335	0.685238	0.823574	-0.0287099	0.757472	0.968845
chr8:131815851-131817195	NA	EFR3A	5.21385	-0.0081986	0.908414	0.46123	-0.0611147	0.366724	0.736089	0.0795726	0.21099	0.932395
chr13:41644871-41645803	NA	RGCC,VWA8,NAA16,OR7E37P,OR7E155P,RNU6-57P,DGKH,MIR5006	2.99773	0.0142406	0.908468	0.461239	0.121396	0.332519	0.723581	0.0389229	0.716044	0.96625
chr9:89526845-89527584	NA	SEMA4D,IL6RP1,PCNPP2,OR7E31P,SECISBP2,SHC3	3.17516	-0.0136361	0.908467	0.461239	0.115492	0.29471	0.706635	0.0912702	0.350791	0.946674
chr8:61098457-61099248	NA	NA	3.04279	0.0129054	0.908584	0.461289	0.286169	0.0154652	0.399506	0.183959	0.0716349	0.893709
chr14:54729981-54730945	NA	NA	3.52718	0.0123479	0.908672	0.461325	0.0771084	0.488964	0.776366	-0.0338216	0.734636	0.967807
chr1:232704329-232705391	NA	RPS7P3,MAP10,RNU6-1211P,LINC01745	3.10793	-0.0143882	0.908716	0.461338	0.117263	0.306456	0.711719	-0.00468658	0.965296	0.978594
chr8:8346051-8347464	NA	FAM86B3P,CLDN23,PRAG1,ALG1L13P	3.96155	-0.0100564	0.908778	0.46136	-0.057522	0.504809	0.780863	0.174157	0.0325839	0.861147
chr3:183884444-183885244	MAP6D1	PARL,HTR3D,YEATS2-AS1,MCCC1-AS1,POLR2H,DCUN1D1,LINC02069,ABCC5,MAP6D1,RPSAP31,MAP6D1	4.91003	0.00808021	0.908856	0.461391	0.0348387	0.592518	0.801901	-0.0326573	0.614105	0.962591
chr11:44556637-44557631	NA	CD82,SEC14L1P1	3.8621	0.0101849	0.908969	0.461439	-0.112403	0.196159	0.652635	-0.0463865	0.557098	0.961838
chr2:61334376-61335962	NA	NA	2.98869	0.0137561	0.909117	0.461505	-0.230997	0.0614549	0.522557	-0.304355	0.00982129	0.821487
chr15:68930175-68930898	NOX5	NOX5,NOX5	2.46999	0.0194328	0.909141	0.461508	-0.203089	0.189216	0.647441	0.0497067	0.711113	0.965703
chr3:27533159-27534662	NA	RNU1-96P,NEK10	3.98683	-0.0109121	0.909229	0.461543	0.21069	0.0201519	0.422783	-0.153232	0.0951517	0.908698
chr4:83128178-83129072	NA	PLAC8	2.95224	0.0145635	0.909263	0.461552	-0.0925523	0.493276	0.777772	-0.0476501	0.665665	0.963165
chr2:12501443-12503150	NA	NA	3.27567	-0.0131777	0.90934	0.461573	-0.0277755	0.799619	0.841941	-0.123044	0.279545	0.941414
chr4:165307935-165309050	NA	MSMO1	3.22417	-0.0128629	0.909331	0.461573	-0.0131083	0.907596	0.857536	0.112068	0.252997	0.939588
chr1:172696764-172698069	NA	FASLG,SUCO,SLC25A38P1	3.2337	-0.0136029	0.909415	0.461592	0.118886	0.282063	0.699889	-0.0707263	0.527076	0.958687
chr15:58247895-58248781	NA	LIPC,SLTM	4.19459	0.00956231	0.909403	0.461592	-0.0948663	0.225259	0.669891	-0.107971	0.154074	0.919813
chr19:35120422-35121163	MIR6887	LSM14A,RBM42,KIAA0355,LRFN3,TMEM147-AS1,ZNF792,HAUS5,KMT2B,LINC01766,LINC00904,LGI4,FXYD3,LINC01801,HPN,WTIP,FAM187B,SCN1B,SDHAF1,FFAR1,MAG,MIR6887,FXYD1,MIR6887	3.19851	-0.0140346	0.909451	0.461601	0.032096	0.788195	0.840078	-0.0817809	0.450233	0.955178
chr6:136787744-136788491	MAP3K5	PEX7,IFNGR1,MAP3K5,BCLAF1,MAP3K5	3.31178	0.0129937	0.909492	0.461613	0.19773	0.0744318	0.543023	0.194159	0.0555863	0.890423
chr10:128050717-128051905	NA	PTPRE	4.06044	0.00990157	0.909612	0.461656	0.120363	0.152542	0.625774	-0.0197365	0.8018	0.971908
chr3:43286048-43287806	SNRK	SNRK,RN7SL517P,SNRK	5.28608	-0.00743676	0.909607	0.461656	-0.106819	0.0744433	0.543023	0.0770945	0.225851	0.933885
chr1:41862189-41863403	NA	HIVEP3	2.98861	-0.0128175	0.909684	0.461665	0.0749976	0.517973	0.783861	-0.0195485	0.853302	0.974168
chr13:98467530-98468131	NA	STK24-AS1,STK24	3.04909	-0.0141247	0.909659	0.461665	-0.0350597	0.755696	0.834366	0.0444085	0.668385	0.963495
chr18:75247021-75248412	NA	ZNF407,ZADH2,TSHZ1	3.55681	0.0105013	0.909677	0.461665	0.150956	0.086314	0.561954	-0.0221642	0.79886	0.971867
chr1:43834039-43835422	MIR6079	ARTN,ST3GAL3,IPO13,DMAP1,ATP6V0B,SZT2,MIR6079	4.20198	0.0102317	0.909796	0.4617	0.0159358	0.848374	0.849524	0.082009	0.322867	0.943289
chr4:2535297-2537592	FAM193A	TNIP2,ZFYVE28,SH3BP2,FAM193A,FAM193A	6.59928	0.00614426	0.909806	0.4617	-0.112962	0.021413	0.427026	0.0169427	0.741714	0.967997
chr9:35553549-35554403	NA	RUSC2,STOML2,PIGO,OR13J1,FAM166B	3.0299	-0.014253	0.909795	0.4617	0.0250573	0.842064	0.848902	0.0517662	0.63471	0.962591
chr17:19896592-19897920	NA	AKAP10	2.67612	0.0156523	0.909867	0.461722	-0.00312814	0.981036	0.866903	0.0656432	0.605273	0.962591
chr16:70404210-70405736	NA	EXOSC6,PDXDC2P	3.98373	-0.0100478	0.909902	0.46173	0.11992	0.140006	0.613656	-0.0215621	0.780274	0.971011
chr3:50616005-50617819	CISH	DOCK3,HEMK1,MAPKAPK3,C3orf18,RAD54L2,MANF,GNAI2,LSMEM2,HYAL1,RASSF1,CYB561D2,CISH,CISH	5.59709	0.00724009	0.909938	0.46174	-0.102962	0.0810525	0.554532	-0.0105246	0.865167	0.974168
chr4:139631378-139633117	NA	NA	2.96117	0.0151566	0.910049	0.461778	0.121063	0.32963	0.722192	0.103361	0.390112	0.948018
chr4:140755343-140757597	TBC1D9	TBC1D9,UCP1,TBC1D9	5.95032	-0.00659126	0.910038	0.461778	-0.0196965	0.719604	0.828187	0.109612	0.040717	0.873831
chr19:12890640-12891335	GCDH	GCDH,MIR24-2,RPS6P25,GCDH	5.08149	0.00802516	0.910127	0.461808	-0.150377	0.0254737	0.439668	-0.0238382	0.73432	0.967807
chr4:47499428-47500836	NA	COMMD8,ATP10D,RPL21P52	2.92675	-0.0137057	0.910237	0.461855	-0.0219903	0.842314	0.848931	0.136989	0.210941	0.932395
chr1:230748834-230749675	CAPN9	CAPN9,CAPN9	3.61004	0.0118411	0.910357	0.461879	0.0307505	0.744401	0.832197	0.015586	0.857079	0.974168
chr10:63699994-63701289	NA	NRBF2,MRPL35P2,REEP3	3.23442	0.012553	0.910327	0.461879	-0.0500174	0.637894	0.81252	-0.00935621	0.923785	0.978154
chr19:51338808-51340424	VSIG10L	POLD1,ZNF616,ZNF766,CLDND2,ETFB,NKG7,ZNF841,ZNF836,SIGLEC8,CEACAM18,VSIG10L,SIGLEC5,SIGLEC14,RPL7P51,ZNF350,C19orf48,ZNF577,VSIG10L	5.68204	0.0087663	0.910323	0.461879	-0.00304854	0.964754	0.864585	0.0634678	0.39965	0.948018
chr4:129345622-129346727	NA	NA	3.40737	0.0116563	0.910344	0.461879	0.0609589	0.554765	0.792784	-0.0651366	0.493538	0.958687
chr1:13593458-13594240	NA	PDPN,RNA5SP41	3.58465	-0.0119321	0.910437	0.461889	-0.0519479	0.609077	0.806477	0.000560311	0.995422	0.979116
chr10:102151785-102152636	NOLC1	PPRC1,HPS6,LDB1,NOLC1,ELOVL3,NOLC1	4.8258	0.00870716	0.910428	0.461889	-0.169821	0.0160868	0.400288	0.112048	0.126875	0.915531
chr11:14336713-14337609	NA	COPB1,CYP2R1,RRAS2	3.1192	-0.0123845	0.910481	0.461889	0.130835	0.250999	0.686034	0.0652972	0.474526	0.95774
chr14:75589797-75590471	NA	NA	3.09049	-0.0119161	0.910484	0.461889	-0.018747	0.872906	0.85323	0.06756	0.490596	0.958474
chr15:78872545-78874297	NA	IREB2,HYKK,WDR61,TBC1D2B,RNU6-415P,ADAMTS7P3,MORF4L1,ADAMTS7,RPL21P116	5.67939	0.00702333	0.910455	0.461889	-0.0251075	0.668198	0.820191	0.0310724	0.589422	0.962591
chr8:60412433-60413155	NA	RAB2A	3.01915	0.0137052	0.910408	0.461889	0.224579	0.057762	0.515989	-0.00473609	0.966839	0.978714
chr12:107327825-107330146	NA	BTBD11	4.70902	0.00912795	0.910573	0.461925	0.0254319	0.748079	0.833041	-0.0314113	0.687491	0.965095
chr6:57540739-57542147	NA	NA	3.08854	-0.0128994	0.910656	0.461958	-0.0188906	0.874927	0.853489	0.126567	0.253257	0.939588
chr3:5006666-5007249	NA	BHLHE40,EDEM1,BHLHE40-AS1	3.79707	-0.0111698	0.910711	0.461977	0.0234786	0.816837	0.845249	0.0395573	0.652859	0.962591
chr10:35517318-35518195	NA	GJD4	3.49952	0.0115192	0.910817	0.462014	-0.106483	0.276839	0.697154	-0.00571761	0.950747	0.978302
chr2:91785534-91786840	NA	NA	2.43913	0.0182421	0.910821	0.462014	-0.0613188	0.677986	0.822171	0.174255	0.240529	0.936937
chr1:150159647-150160871	LOC105371433	PLEKHO1,SV2A,MTMR11,CA14,MCL1,PRPF3,MRPS21,ANP32E,RPRD2,TNFAIP8L2,CTSS,C1orf56,SEMA6C,LOC105371433	4.34296	-0.00936507	0.910868	0.462029	0.118662	0.13413	0.609426	-0.000899037	0.990457	0.979116
chr1:167612177-167613073	NA	RCSD1	2.87971	-0.0143485	0.910906	0.462039	0.12213	0.352979	0.732561	-0.179364	0.0992506	0.910256
chr2:54046928-54047702	NA	ACYP2,TSPYL6,HMGB1P31,RPL21P30	2.873	0.0150922	0.910975	0.462065	-0.0738231	0.581312	0.799054	0.0859123	0.419279	0.951031
chr3:16800867-16801795	PLCL2	PLCL2,MIR3714,PLCL2	3.2929	0.0129873	0.911013	0.462075	0.0293743	0.79329	0.840728	-0.0190588	0.846478	0.973904
chr13:46015209-46015904	NA	NA	2.67177	-0.0158435	0.911058	0.462089	-0.191687	0.165356	0.634555	0.0310289	0.773691	0.970133
chr11:116772443-116774057	BUD13	BUD13,BUD13	4.88191	-0.00793349	0.911087	0.462091	-0.0527679	0.424789	0.757469	-0.00642313	0.921142	0.978107
chr13:51418881-51419751	NA	NA	2.91078	-0.0136516	0.911098	0.462091	-0.17821	0.155888	0.628547	0.0494045	0.644728	0.962591
chr8:70540331-70541502	NA	XKR9,TRAM1	3.94859	0.0104153	0.911152	0.462109	0.0283871	0.751059	0.833595	-0.0267701	0.742729	0.967997
chr3:130838950-130839647	NA	GSTO3P	3.18125	0.0133704	0.911265	0.462158	0.00896424	0.939527	0.861904	0.0621087	0.55164	0.961265
chr2:46915114-46916536	TTC7A	MCFD2,TTC7A,TTC7A	4.94838	-0.00781757	0.911293	0.462163	-0.065022	0.308115	0.712422	0.150662	0.0255943	0.843013
chr2:233084308-233084998	NA	INPP5D,ATG16L1,NGEF,SCARNA6,GIGYF2,DGKD,RN7SL32P	2.95441	0.0149352	0.911319	0.462167	-0.032076	0.800897	0.842002	-0.00455953	0.969058	0.978714
chr12:102454911-102455720	NA	IGF1	2.87836	0.0151941	0.911343	0.462168	-0.051368	0.677546	0.822025	0.068806	0.539895	0.959562
chr15:59165772-59167153	MIR2116	LDHAL6B,MYO1E,SLTM,MIR2116,MIR2116	3.15838	-0.0129979	0.911357	0.462168	0.194166	0.079004	0.550252	0.192387	0.0543663	0.890423
chr1:42259245-42261021	NA	FOXJ3,SVBP	3.04072	0.0141026	0.911434	0.462198	0.0475796	0.684401	0.823421	-0.115976	0.306688	0.942719
chr2:136207125-136207997	NA	CXCR4,MCM6,DARS-AS1,UBXN4,DARS,HNRNPKP2	2.90794	0.0126292	0.911477	0.462201	-0.0167414	0.882144	0.854372	0.112375	0.288968	0.941414
chr2:62197018-62198409	B3GNT2	B3GNT2,MIR5192,B3GNT2	4.09386	0.00983509	0.911474	0.462201	-0.10655	0.207584	0.659352	0.178321	0.0252567	0.843013
chr2:104772842-104773812	NA	NA	3.00727	-0.0134845	0.91154	0.462224	0.0648052	0.594908	0.802559	-0.078708	0.441542	0.953237
chr3:15294375-15295944	NA	SH3BP5,EAF1,RPS24P10,CAPN7,RNU6-454P,C3orf20,COL6A4P1,RNU6-1024P,EAF1-AS1,RPS3AP53,COLQ,NR2C2	5.0128	0.00773988	0.911628	0.462254	-0.074224	0.276476	0.697083	-0.0517189	0.423714	0.951031
chr3:27667753-27668742	NA	NA	3.27154	0.012554	0.911637	0.462254	0.0786081	0.470791	0.771146	-0.0853754	0.383532	0.948018
chr6:5850748-5851740	NA	NA	3.31945	-0.0129379	0.911654	0.462254	-0.0362277	0.744926	0.832216	-0.012501	0.908532	0.978107
chr16:57014011-57015123	NA	NLRC5,NUDT21,HERPUD1	2.91178	-0.0133056	0.911681	0.462259	-0.0885495	0.475038	0.772758	-0.0688356	0.551595	0.961265
chr12:47750145-47751323	SLC48A1	ENDOU,RAPGEF3,SLC48A1,SLC48A1	3.74011	-0.0112696	0.911733	0.462267	0.046023	0.639205	0.812775	-0.0540704	0.562651	0.961934
chr6:108622209-108623240	NA	FOXO3,LINC00222	4.38174	0.00948254	0.911723	0.462267	0.080102	0.335153	0.724591	-0.0321209	0.669815	0.963649
chr10:44925240-44925848	NA	RASSF4,TMEM72-AS1,ZNF22,C10orf25,TMEM72,ALOX5	2.98452	-0.0124431	0.911761	0.462272	0.254535	0.0389854	0.476597	0.0559603	0.576151	0.96199
chr1:239308678-239309888	NA	NA	3.13331	-0.0146019	0.911892	0.462284	-0.00403689	0.973556	0.865612	0.170683	0.156991	0.919922
chr12:21940930-21941992	ABCC9	ABCC9	2.90577	-0.0143912	0.911857	0.462284	0.254209	0.0282315	0.444416	0.126453	0.294187	0.941896
chr16:56631994-56632883	MT1M	MT1L,MT1E,CCL17,MT1JP,MT1M,MT1M	3.73109	-0.0117886	0.911883	0.462284	0.155314	0.117451	0.596193	-0.0265992	0.771491	0.970117
chr22:27918539-27920167	TTC28-AS1	TTC28-AS1,PITPNB,TTC28-AS1	5.83606	-0.00676177	0.911846	0.462284	0.0496571	0.37035	0.737011	0.00523881	0.92949	0.978278
chr6:2196051-2197446	NA	NA	3.16365	0.0135393	0.911855	0.462284	0.0388742	0.736441	0.831037	0.0532852	0.620375	0.962591
chr7:107044280-107045413	PRKAR2B	HBP1,CBLL1,COG5,PRKAR2B,GPR22,PRKAR2B	4.41389	-0.0093249	0.911867	0.462284	-0.119886	0.120146	0.598938	0.0103047	0.893308	0.977375
chr17:3798529-3799180	ITGAE	GSG2,P2RX5,NCBP3,ZZEF1,CTNS,P2RX1,ITGAE,ITGAE	3.40131	-0.0122474	0.911916	0.462287	0.0278424	0.780746	0.839039	-0.0128258	0.894564	0.977375
chr1:202057976-202058710	NA	IPO9,RNPEP,IPO9-AS1,HNRNPA1P59,ELF3,LMOD1	3.12865	0.0130579	0.912033	0.462308	0.170685	0.13121	0.606885	0.0954325	0.378209	0.948018
chr1:212232030-212232591	NA	FLVCR1	2.93716	0.0138451	0.912085	0.462308	-0.0295835	0.807624	0.843101	0.0882662	0.424307	0.951031
chr1:215127610-215128993	NA	NA	3.03766	0.0133167	0.912111	0.462308	-0.000589752	0.995782	0.868421	0.0672952	0.539774	0.959562
chr2:64784109-64785245	NA	SERTAD2,LINC01800	3.23754	0.0138057	0.911995	0.462308	0.0677971	0.530273	0.787384	-0.000369941	0.997189	0.979116
chr20:19884804-19885627	NA	NAA20,RIN2,RPL12P12	3.1486	0.0130446	0.912068	0.462308	-0.137423	0.218745	0.66529	0.0470525	0.650301	0.962591
chr20:44521454-44522449	SERINC3	SERINC3,PKIG,TTPAL,SERINC3	4.85747	0.00764166	0.912057	0.462308	-0.0183546	0.778156	0.838758	-0.0895761	0.168536	0.921043
chr5:113805710-113806967	NA	NA	2.74528	-0.0152137	0.912119	0.462308	0.319348	0.0216826	0.428495	0.184322	0.18297	0.921206
chr9:104991021-104992149	NA	ABCA1	4.73455	-0.00846462	0.912046	0.462308	0.0107844	0.88252	0.854372	-0.00825123	0.908993	0.978107
chr9:122020811-122021589	NA	NA	2.85999	0.0145548	0.912073	0.462308	-0.111488	0.371374	0.737423	0.24595	0.0186651	0.842907
chr2:219529965-219530709	NA	TMEM198	3.07681	-0.013301	0.912233	0.462357	0.142166	0.208848	0.660091	-0.136696	0.220088	0.933885
chr2:206030631-206031947	NA	NA	3.09716	-0.0130958	0.912277	0.46237	-0.0790828	0.502622	0.780456	-0.0522038	0.606315	0.962591
chr11:129317608-129318374	NA	ARHGAP32	3.07281	0.0132692	0.912315	0.462371	-0.114093	0.338716	0.725718	-0.183062	0.095153	0.908698
chr3:15982785-15983813	NA	MIR563,OXNAD1,DPH3,GALNT15	4.15109	0.00906413	0.912323	0.462371	-0.0309443	0.718638	0.828187	0.112606	0.139029	0.915531
chr6:56862173-56863214	NA	RPL17P26	2.84605	0.013135	0.912333	0.462371	0.272007	0.0233675	0.434195	0.182287	0.0973986	0.908698
chr7:5240113-5241088	NA	SLC29A4	3.27372	-0.0132252	0.912434	0.462413	0.107659	0.333179	0.723762	-0.0303882	0.781123	0.971306
chr7:111029235-111030411	NA	LRRN3,IMMP2L	2.97005	-0.0142654	0.912475	0.462423	0.0555905	0.647246	0.814625	-0.0803002	0.492145	0.958687
chr9:128551913-128553355	SPTAN1	URM1,SPOUT1,CDK9,LRRC8A,KYAT1,TOR2A,SPTAN1,SPTAN1	5.669	0.0072294	0.912489	0.462423	-0.0511597	0.381239	0.741266	0.0503074	0.429672	0.951753
chr10:69179459-69180829	SUPV3L1	DDX50,CCAR1,DDX21,TYSND1,MIR1254-1,HKDC1,SUPV3L1,VPS26A,SUPV3L1	4.58838	0.00824838	0.912514	0.462426	-0.0796997	0.265502	0.692104	0.0287811	0.674647	0.964517
chr14:53151719-53153899	DDHD1	NDUFB3P3,ATP5C1P1,DDHD1,DDHD1	5.71266	0.00631703	0.912642	0.462478	0.0754982	0.160458	0.631684	-0.0266053	0.624072	0.962591
chr8:30719990-30720624	NA	GSR,GTF2E2	2.88444	0.0149712	0.912653	0.462478	-0.0778492	0.563264	0.795286	0.118966	0.320384	0.943033
chr12:26195178-26196386	NA	SSPN,BHLHE41	4.0875	-0.0100631	0.912713	0.462485	-0.094957	0.27393	0.696351	0.0123808	0.880698	0.975932
chr16:52754817-52755831	NA	PHBP21	3.5248	-0.0117376	0.912706	0.462485	0.127162	0.241505	0.67987	0.0899118	0.362203	0.947065
chr17:73969448-73970418	NA	NA	2.89715	0.0138845	0.912734	0.462485	0.0795553	0.505134	0.780957	0.0601434	0.589547	0.962591
chr9:107323754-107324908	NA	NA	3.26257	-0.0128192	0.912738	0.462485	0.110981	0.318294	0.716781	-0.0636841	0.502113	0.958687
chr17:35312618-35314066	NA	SLFN12L,SLFN13,ZNF830,SLFN5,CCT6B	3.67118	-0.0113726	0.912768	0.462491	0.0137944	0.880667	0.854202	0.0398848	0.680118	0.965095
chr22:28373624-28374635	NA	MIR5739	2.85719	0.014075	0.912842	0.462517	-0.255423	0.0318567	0.456081	-0.106517	0.31215	0.942719
chr8:81287934-81288624	NA	NA	2.89415	0.0143273	0.912855	0.462517	0.0415669	0.714898	0.827795	0.00710962	0.947339	0.978278
chr6:816608-817204	NA	NA	2.82907	-0.0140055	0.912908	0.462535	0.0170135	0.890564	0.855446	-0.151803	0.193539	0.927286
chr6:6856363-6857611	NA	LY86,RREB1	5.3661	-0.00751329	0.912977	0.462561	-0.0356889	0.580474	0.798815	-0.0383295	0.537687	0.959553
chr2:64852708-64853937	NA	RAB1A,ACTR2,SLC1A4,AFTPH,SERTAD2,LINC01800	4.13194	-0.00969992	0.913017	0.462572	0.00579632	0.943235	0.862125	-0.0876906	0.246045	0.93717
chr2:227862280-227863757	NA	DAW1	3.67681	0.0113637	0.913095	0.462602	0.177783	0.089114	0.567243	-0.133797	0.150873	0.919525
chr2:32277612-32278336	YIPF4	BIRC6,TTC27,DDX50P1,RNU6-647P,SLC30A6,SPAST,NLRC4,YIPF4,YIPF4	4.32637	0.00880956	0.913145	0.462618	0.033127	0.668794	0.8203	-0.0306934	0.678808	0.965023
chr19:12736735-12737605	ASNA1	ZNF136,ZNF563,ZNF788,ASNA1,C19orf43,ASNA1	4.93808	-0.00884501	0.913184	0.462629	-0.00653451	0.928695	0.860521	0.0281628	0.710678	0.965695
chr20:50497908-50498622	NA	PTPN1,PTGIS,DPM1,CEBPB,MIR645,MIR1302-5,RPL36P2,PARD6B,TMEM189	4.03549	-0.0103262	0.913277	0.462658	0.0503781	0.591362	0.801555	0.0253596	0.755462	0.968845
chr5:148465223-148466621	NA	SPINK9,SPINK7,SPINK14,SPINK6	3.63806	0.0117182	0.913265	0.462658	-0.0303505	0.775338	0.83847	-0.153342	0.128375	0.915531
chr5:115633797-115635109	TMED7-TICAM2	TMED7,TMED7-TICAM2	3.18828	-0.012645	0.913357	0.46269	-0.0571168	0.624438	0.810003	0.0784362	0.439596	0.952845
chr17:14744858-14745544	NA	HS3ST3B1	3.39652	0.01292	0.913432	0.462715	-0.0514766	0.649396	0.815247	0.115105	0.217106	0.933457
chr5:112634155-112635541	NA	EPB41L4A	3.0141	0.0132221	0.913443	0.462715	-0.0543762	0.624347	0.810003	0.0651433	0.53558	0.959477
chr13:75702094-75703016	NA	LMO7DN,FAM204CP	2.71499	-0.0151835	0.913489	0.462717	-0.0692955	0.601442	0.803868	-0.0835097	0.467163	0.957637
chr8:101221903-101223180	NA	NA	2.91159	-0.0147889	0.913502	0.462717	0.0142881	0.907721	0.857546	0.08344	0.464483	0.957113
chr8:145033058-145033666	NA	NA	2.68669	0.0139425	0.913498	0.462717	-0.234681	0.0949433	0.574043	0.0728925	0.484273	0.95774
chr8:24414800-24415481	NA	ADAM7	3.19864	0.0124473	0.913532	0.462723	-0.076507	0.476368	0.773303	-0.0241925	0.81502	0.972225
chr14:105398006-105399114	MTA1	SIVA1,TEX22,MTA1	4.48731	0.00871132	0.913581	0.462739	-0.0338934	0.644745	0.813836	0.0403193	0.600973	0.962591
chr15:51621879-51623925	DMXL2	DMXL2,SCG3,LYSMD2,TRPM7,MAPK6,TMOD2,TMOD3,DMXL2	5.50677	0.00673637	0.913676	0.462769	-0.100999	0.078254	0.548639	-0.0209238	0.712829	0.96588
chr5:55923131-55923914	NA	IL31RA,IL6ST,FLJ31104,RNA5SP183,SLC38A9,DDX4	3.09505	0.0131749	0.91367	0.462769	-0.0269273	0.822055	0.845628	0.059709	0.576838	0.96199
chr3:60932124-60933132	NA	NA	2.89551	-0.0148498	0.913758	0.462801	0.0181201	0.900177	0.856603	0.167582	0.189682	0.926058
chr13:99307306-99308219	GPR183	GPR183,MIR623,STK24-AS1,DOCK9,UBAC2,GPR18,CLYBL,GPR183	2.77463	-0.013724	0.913861	0.462835	-0.00976804	0.939403	0.861904	-0.0863149	0.5177	0.958687
chr4:123471601-123472356	NA	NA	3.56639	0.0109713	0.913845	0.462835	0.163752	0.101973	0.579735	-0.00822293	0.918562	0.978107
chr3:50340391-50341435	RASSF1	HYAL3,CYB561D2,IFRD2,LSMEM2,HYAL1,RBM6,SEMA3F,RASSF1,SEMA3B,RASSF1-AS1,RASSF1	4.64504	0.0090135	0.913924	0.462858	-0.136693	0.0715652	0.54047	-0.0164022	0.829681	0.972982
chr2:148965611-148966583	NA	KIF5C,RPS20P13,LYPD6B	2.77326	-0.0153032	0.913959	0.462867	0.0881431	0.495522	0.7786	0.0632689	0.634938	0.962591
chr5:155139300-155140089	NA	NA	3.03738	0.014137	0.91398	0.462868	0.281851	0.0204885	0.423796	0.0623806	0.586359	0.962591
chr1:153646604-153647465	NA	S100A1,SNAPIN	2.99226	-0.0145288	0.914035	0.462877	0.086914	0.477754	0.773313	0.0352341	0.774119	0.97015
chr2:111883594-111884627	ANAPC1	TMEM87B,RPS20P11,ANAPC1,ANAPC1	4.4324	-0.00831779	0.914036	0.462877	-0.0462226	0.518495	0.784006	0.0602576	0.391906	0.948018
chr9:125706632-125707649	MAPKAP1	PBX3,MAPKAP1,HNRNPA1P15,MAPKAP1	4.66179	0.00877407	0.914051	0.462877	0.0133839	0.853313	0.850309	-0.0459197	0.537022	0.959477
chr7:132758802-132759530	LOC100506937	LOC100506937	2.88968	-0.0146813	0.914072	0.462878	0.109894	0.410445	0.752605	0.180482	0.14393	0.91563
chr12:38386379-38387266	NA	CPNE8	3.27293	0.0117427	0.914112	0.462889	-0.0257801	0.817713	0.845337	0.0254196	0.791369	0.971706
chr5:151257647-151259435	NA	GM2A,ANXA6,SLC36A1,TNIP1,CCDC69,DCTN4,SMIM3,SLC36A3	5.5189	-0.00688864	0.9142	0.462925	0.11548	0.0615181	0.522557	0.0254729	0.667151	0.963379
chr1:15603074-15604102	NA	ZBTB17,AGMAT,PLEKHM2,RPL22P3,RPS16P1,SLC25A34	3.97056	0.00984624	0.914255	0.462938	-0.0343352	0.672964	0.821011	0.218248	0.00707526	0.816368
chr3:10231950-10232643	NA	GHRLOS,IRAK2,TATDN2,VHL	3.53673	0.0112742	0.914262	0.462938	-0.0569841	0.579688	0.79869	0.00923551	0.915489	0.978107
chr1:179327109-179328173	NA	AXDND1,TOR3A,ABL2,TDRD5,SOAT1,FAM163A	4.05627	0.0102108	0.914316	0.46294	-0.106363	0.253548	0.686495	-0.0487799	0.544529	0.960178
chr12:132766612-132767277	ANKLE2	ANKLE2,GOLGA3,PGAM5,CHFR,P2RX2,ANKLE2	2.99039	0.01308	0.91441	0.46294	0.0178762	0.877857	0.853778	0.00192734	0.98405	0.979116
chr16:66751137-66752082	LOC106699570	CES2,TERB1,CMTM3,NAE1,LOC106699570	4.76582	-0.00784416	0.9144	0.46294	-0.118253	0.0802113	0.552497	0.0185732	0.784398	0.971315
chr19:21593785-21594839	NA	NA	3.36603	-0.0119845	0.914329	0.46294	-0.0799911	0.446623	0.764948	-0.0106391	0.916446	0.978107
chr20:57748449-57749381	NA	PMEPA1,RAB22A,MIR4532	3.11181	-0.0132055	0.914403	0.46294	-0.128589	0.268919	0.69429	-0.0112856	0.924576	0.978251
chr3:16482213-16483129	NA	RFTN1	3.39589	-0.0111459	0.914367	0.46294	-0.0807888	0.414448	0.75417	-0.154918	0.0980177	0.909147
chr5:122722786-122724096	NA	RN7SL689P,PRDM6,ARGFXP1	3.60148	-0.0113908	0.914402	0.46294	0.0392433	0.718853	0.828187	0.120173	0.209097	0.932395
chr7:155665743-155666445	NA	RBM33	2.99616	-0.0119265	0.914313	0.46294	0.0797882	0.46984	0.770802	-0.115284	0.259868	0.940552
chr14:91377478-91379610	NA	TRIP11,CCDC88C,RPS18P2,CPSF2,PPP4R3A,RPS6KA5	4.04573	-0.0100034	0.91455	0.462969	0.0313063	0.721478	0.82838	-0.0888557	0.305343	0.942719
chr17:55692248-55693687	NA	TMEM100	3.19915	0.0125916	0.914492	0.462969	0.0193128	0.864292	0.852487	-0.0706792	0.506261	0.958687
chr2:45936018-45936758	NA	PRKCE	4.10686	-0.00913675	0.914546	0.462969	-0.0815665	0.285709	0.701796	-0.0562733	0.460787	0.957087
chr7:112462003-112463089	NA	IFRD1,LSMEM1	3.2611	0.0119188	0.914556	0.462969	0.239933	0.0283626	0.444741	-0.106558	0.273406	0.941414
chr7:140342242-140343596	NA	KDM7A,RNA5SP247,SLC37A3	3.40763	0.0121122	0.914553	0.462969	0.00471071	0.965057	0.864585	-0.0919022	0.36466	0.948018
chr17:8858551-8860093	NA	PIK3R6,PIK3R5,SPDYE4,NDEL1,MFSD6L	4.47455	-0.00873036	0.914685	0.463025	-0.00382445	0.962038	0.864446	0.0941851	0.211871	0.932395
chr4:168853601-168854411	NA	CBR4,RNU6-853P,PALLD,RNU6-1336P	3.53608	-0.0109631	0.914868	0.463108	-0.275419	0.0154941	0.399581	-0.138582	0.12736	0.915531
chr3:129553313-129554374	NA	IFT122,RHO,PLXND1,MBD4,RPL32P3,H1FOO	2.87331	0.0152477	0.914908	0.463119	0.184891	0.138461	0.612755	0.34008	0.00918617	0.819845
chr7:37391755-37392631	NA	ELMO1,RNU6-565P,GPR141,RPS10P14	3.46064	-0.0109055	0.914936	0.463125	-0.0975458	0.33636	0.724842	0.0640795	0.493257	0.958687
chr12:45556681-45557530	NA	NA	3.29351	0.0119291	0.915004	0.463145	-0.103177	0.341714	0.727255	-0.0817609	0.420812	0.951031
chr16:78566101-78566933	NA	RPS3P7	2.68962	0.0157071	0.915048	0.463145	-0.0138316	0.919681	0.859449	0.404344	0.00390318	0.781215
chr5:143582776-143584208	NA	NR3C1	3.49413	-0.0111003	0.915041	0.463145	-0.0114346	0.909545	0.857713	0.125015	0.203275	0.932395
chr5:151092716-151094838	TNIP1	TNIP1,ANXA6,GPX3,RBM22,CCDC69,DCTN4,SLC36A1,SMIM3,TNIP1	4.48822	-0.00913614	0.915045	0.463145	0.0514955	0.552964	0.792424	0.0456554	0.568215	0.96199
chr2:10057136-10057794	NA	KLF11,CYS1	3.32744	0.0114781	0.915112	0.46315	-0.01265	0.907284	0.857532	-0.0081293	0.928755	0.978278
chr4:184432296-184433642	NA	NA	3.37017	-0.0119795	0.915129	0.46315	0.053464	0.624932	0.81004	0.00129252	0.990082	0.979116
chr5:36692797-36693578	NA	WDR70,SLC1A3,C5orf42,NADK2,RANBP3L,NIPBL	4.08964	0.00888949	0.915132	0.46315	0.00738514	0.923915	0.860102	-0.115195	0.129376	0.915531
chr7:74890085-74891145	STAG3L2	STAG3L2,SPDYE12P,PMS2P5,STAG3L2	3.1573	-0.0125711	0.915119	0.46315	-0.0153268	0.89174	0.855756	0.119716	0.274129	0.941414
chr3:12462487-12463280	NA	TIMP4,TSEN2,MKRN2,SYN2,PPARG	3.14779	-0.0123242	0.915175	0.463163	-0.0629542	0.565595	0.795776	0.0635141	0.505263	0.958687
chr17:4844911-4845619	NA	CHRNE,ENO3,ARRB2,ZMYND15,CXCL16,C17orf107,PLD2,PSMB6,RPS12P29,PELP1,VMO1,GLTPD2,PFN1,CAMTA2,SCIMP,MINK1,ATP6V0CP1	2.87865	0.0146436	0.915243	0.463189	0.0206556	0.867583	0.852791	-0.180101	0.128405	0.915531
chr10:90857266-90858578	HTR7	HTR7,HECTD2,RPP30,HTR7	4.60053	-0.008532	0.915348	0.463215	-0.0625051	0.390222	0.74474	-0.100085	0.18391	0.921624
chr7:36389301-36391020	ANLN	KIAA0895,HERPUD2,ANLN	5.57651	-0.00647071	0.915331	0.463215	-0.0671391	0.234992	0.675925	-0.04725	0.413032	0.94972
chr9:62864352-62865130	NA	ADGRF5P1	3.36499	-0.0120043	0.915315	0.463215	0.0831701	0.407266	0.751228	-0.110089	0.302465	0.942719
chr9:6703798-6704894	NA	GLDC,SNRPEP2	5.08154	0.00794635	0.91545	0.463257	-0.0157461	0.808517	0.843343	-0.05215	0.461812	0.957087
chr1:155185070-155186187	KRTCAP2	GBAP1,MUC1,ADAM15,TRIM46,KRTCAP2	3.58314	-0.0106567	0.915468	0.463257	-0.00548137	0.955623	0.863701	0.0666186	0.497026	0.958687
chr16:21588409-21589867	NA	RNU6-196P,RNU6-1005P,IGSF6,OTOA,METTL9	2.77729	0.0151757	0.915528	0.46326	0.0679985	0.590721	0.801403	0.0030639	0.979894	0.979116
chr4:74038329-74039429	CXCL3	PPBP,CXCL2,RN7SL218P,CXCL3	4.90214	0.00752666	0.915524	0.46326	0.0367766	0.587422	0.800931	-0.138588	0.0381266	0.869577
chr6:122363013-122363822	NA	NA	2.22765	0.019573	0.915505	0.46326	0.310967	0.0467643	0.493899	0.188697	0.270281	0.940719
chr1:157106208-157106975	NA	ETV3,ARHGEF11,RRNAD1,ETV3L,CYCSP52	4.08122	-0.00931452	0.915583	0.463279	-0.130291	0.137959	0.612347	0.0646104	0.414694	0.94988
chr21:26188091-26188951	NA	NA	2.74517	0.0135664	0.915612	0.463279	0.209086	0.0934762	0.572866	0.107189	0.365155	0.948018
chr8:8244368-8244938	NA	FAM86B3P,CLDN23,ALG1L13P	3.29052	0.0122193	0.91562	0.463279	-0.214418	0.058555	0.517523	-0.054737	0.567012	0.96199
chr9:36140264-36140970	GLIPR2	GLIPR2,CCIN,CLTA,HMGB3P24,GLIPR2	3.63512	0.0107744	0.915638	0.463279	0.148663	0.144123	0.619543	0.00295241	0.97269	0.978796
chr10:5684352-5685787	TASOR2	GDI2,FAM208B,TASOR2	5.45634	-0.0069936	0.91579	0.46332	-0.0115996	0.847365	0.8494	0.061734	0.329412	0.943789
chr10:62815816-62819156	NA	NA	6.17478	0.00570054	0.915808	0.46332	0.00360836	0.941496	0.861988	0.0245119	0.635772	0.962591
chr19:18918902-18919828	COPE	HOMER3,LPAR2,DDX49,COPE,COPE	5.32129	0.00732672	0.915742	0.46332	-0.0773689	0.228343	0.671643	0.0136325	0.838935	0.973503
chr2:134153546-134155720	NA	MGAT5,MAP3K19,CCNT2-AS1,RNA5SP104	4.57788	0.00803837	0.915768	0.46332	-0.00355312	0.95911	0.863926	0.00597334	0.932567	0.978278
chr4:37754121-37755103	NA	RELL1,TBC1D1,PGM2	3.70679	-0.010225	0.915803	0.46332	-0.118261	0.200169	0.655037	0.0359821	0.669962	0.963649
chr18:75216179-75217055	NA	ZADH2,ZNF407,TSHZ1	3.04829	-0.0123916	0.91586	0.463337	0.0407192	0.723529	0.828711	-0.0807283	0.445627	0.953919
chr10:18305966-18307198	NA	NA	2.83228	-0.015117	0.916014	0.463406	0.141987	0.300437	0.709309	0.0301373	0.808901	0.972106
chr18:50830464-50831322	NA	ME2,MRO	3.19137	-0.0114365	0.916041	0.46341	-0.147673	0.208618	0.659905	0.00562004	0.955152	0.978302
chr13:93243863-93245014	NA	NA	2.95602	-0.0151454	0.916089	0.463425	0.21982	0.102783	0.581556	0.0738348	0.554548	0.961265
chr7:36658470-36659289	NA	AOAH,ELMO1,AOAH-IT1	3.61092	-0.010441	0.916152	0.463439	0.224052	0.0356551	0.465841	0.0369339	0.662644	0.963087
chr8:30050043-30052036	NA	LEPROTL1,DUSP4,RNU6-1218P	3.6341	-0.01021	0.916148	0.463439	0.318796	0.000793915	0.244571	0.0853852	0.332645	0.944239
chr4:37615061-37615868	NA	NA	2.92217	0.0135711	0.916185	0.463447	-0.0501882	0.67939	0.82276	0.211827	0.0564449	0.890423
chr22:28798953-28800900	XBP1	TTC28-AS1,ZNRF3,HSCB,CHEK2,XBP1	5.86275	-0.00612875	0.916263	0.463477	0.0317686	0.564613	0.795609	-0.017227	0.753226	0.968535
chr9:93504644-93506012	NA	NA	4.3794	0.00860832	0.916354	0.463514	0.0481254	0.529476	0.787305	0.0891753	0.219549	0.933885
chr1:231724824-231725931	NA	DISC1,TSNAX	3.66343	0.0107399	0.916409	0.463533	0.149676	0.138161	0.612619	-0.0838161	0.392801	0.948018
chr1:108130750-108132440	NA	VAV3-AS1,VAV3,FAM102B	3.51563	0.0107926	0.916487	0.463552	0.0527116	0.585341	0.800437	0.0118354	0.904426	0.977882
chr1:150552039-150552832	MIR4257	HORMAD1,ADAMTSL4,MRPS21,C1orf56,MIR4257,MIR4257	4.52242	0.00788107	0.916507	0.463552	-0.0244644	0.721545	0.82838	-0.0451635	0.515633	0.958687
chr12:15534241-15535693	NA	SUPT16HP1,H2AFJ,HIST4H4,WBP11,RPS2P42	4.51488	-0.00816398	0.91652	0.463552	-0.0807812	0.283314	0.700348	-1.27701e-05	0.999855	0.979116
chr4:152662997-152664345	NA	RPS14P6	3.91722	-0.00959301	0.916515	0.463552	-0.0371424	0.685751	0.823574	-0.0809677	0.353827	0.946862
chr17:56879717-56880703	MTVR2	MTVR2	3.21023	0.0118653	0.916577	0.463572	0.0825004	0.446856	0.764948	0.00964461	0.92385	0.978154
chr2:159362808-159363430	NA	ITGB6,LY75,OR7E28P,CD302,MARCH7,WDSUB1	3.69408	-0.0108186	0.916598	0.463573	0.119848	0.240168	0.678731	-0.106281	0.208793	0.932395
chr12:50517527-50518256	NA	LIMA1,BCDIN3D,SLC11A2,CERS5,RNU6-769P,ATF1,AQP5,AQP6,DIP2B	3.23752	-0.0119347	0.916687	0.463609	0.1075	0.289636	0.703449	-0.0447491	0.633219	0.962591
chr6:149484668-149485794	ZC3H12D	ZC3H12D,GINM1,RPS18P9,PPIL4,TAB2,LATS1,KATNA1,SUMO4,ZC3H12D	3.97456	0.00895402	0.916712	0.463613	0.0145641	0.868308	0.852818	0.00248529	0.975949	0.978886
chr8:129535546-129536306	NA	MIR3686	3.21611	-0.0128684	0.916774	0.463635	-0.0845808	0.445491	0.76468	-0.0125523	0.906286	0.978107
chr11:61129615-61130505	NA	CD5,CD6,RNU6-933P	3.43633	-0.0103535	0.917059	0.463698	-0.0040608	0.963828	0.864578	-0.0046754	0.958642	0.978302
chr11:66443534-66444147	NA	NA	3.2959	-0.0115554	0.916999	0.463698	0.090693	0.378557	0.740918	-0.0776311	0.398651	0.948018
chr12:31756904-31757680	NA	AMN1,H3F3C,DSPA2D	3.04543	-0.0132529	0.917	0.463698	0.11049	0.280012	0.698951	0.044526	0.685842	0.965095
chr12:59595117-59597901	SLC16A7	SLC16A7,SLC16A7	5.13527	0.0075221	0.916978	0.463698	-0.0535926	0.420738	0.756308	0.0234345	0.736614	0.967907
chr2:38113064-38115037	CYP1B1	CYP1B1,CDC42EP3,ATL2,CYP1B1	3.67078	0.0104342	0.917061	0.463698	0.00934994	0.921779	0.859667	0.0307134	0.739517	0.967997
chr2:44964337-44966245	NA	NA	4.57078	0.00848736	0.917028	0.463698	0.0339599	0.649129	0.815247	-0.0316516	0.673936	0.964151
chr3:19065970-19066956	NA	NA	2.96399	0.0120316	0.917009	0.463698	-0.181903	0.113052	0.59306	0.0397375	0.671635	0.963979
chr7:42088262-42089543	NA	NA	2.96733	0.0129631	0.917024	0.463698	0.0428716	0.724921	0.828925	-0.0866169	0.455972	0.955617
chr8:19224732-19225544	NA	SH2D4A	2.72827	0.0127455	0.916947	0.463698	0.292855	0.0249407	0.439025	-0.171379	0.134295	0.915531
chr2:225458282-225459255	NA	NA	2.59665	0.0145516	0.917102	0.46371	-0.0336416	0.803664	0.842089	-0.00901776	0.944728	0.978278
chr19:21505282-21506411	NA	ZNF429,ZNF708,ZNF493,ZNF100,ZNF430	5.00802	0.00695611	0.917162	0.463731	-0.0305084	0.63161	0.8107	-0.0143672	0.820308	0.972273
chr22:19085299-19087340	NA	DGCR2,DGCR11	4.59626	0.00814744	0.917196	0.463739	-0.0534097	0.466995	0.770436	0.0147052	0.836878	0.973164
chr1:161721681-161722442	FCRLB	FCRLB,FCGR2B,RN7SL466P,FCRLB	3.39876	-0.0107065	0.917303	0.463748	-0.106076	0.291296	0.704067	0.0662789	0.472894	0.95774
chr10:131900395-131901874	PPP2R2D	PPP2R2D	6.13993	-0.00568983	0.917346	0.463748	0.00438555	0.930383	0.86073	0.0830558	0.120743	0.915531
chr19:35740302-35741242	PSENEN	U2AF1L4,COX6B1,TMEM147-AS1,LINC01766,LINC00904,UPK1A,IGFLR1,PSENEN	5.10633	-0.00724552	0.917249	0.463748	0.111379	0.0847125	0.561107	-0.103006	0.120099	0.915531
chr19:44447834-44448812	ZNF229	BCAM,ZNF234,EXOC3L2,NECTIN2,ZNF285,ZNF229,ZNF180,ZNF229	3.06636	-0.012099	0.917354	0.463748	-0.0170399	0.872887	0.85323	-0.0628923	0.532471	0.958959
chr2:53969245-53971573	ACYP2	ACYP2,HMGB1P31,PSME4,ASB3,GPR75-ASB3,ACYP2	5.56521	-0.00625699	0.917358	0.463748	0.0394788	0.475018	0.772758	0.0440783	0.440169	0.952984
chr5:137220142-137220958	NA	NA	2.98603	-0.0135478	0.91735	0.463748	0.136047	0.265357	0.691877	0.0796904	0.482923	0.95774
chr6:127192072-127193422	NA	RNF146	3.43411	-0.0112508	0.917322	0.463748	0.0627523	0.546669	0.79127	-0.121938	0.210472	0.932395
chr9:32395374-32396354	NA	ACO1,DDX58,TOPORS	4.54763	-0.0086559	0.917357	0.463748	0.0828007	0.304797	0.711274	-0.106013	0.145954	0.918937
chr13:30718814-30719983	NA	MEDAG,ALOX5AP,HMGB1,LINC00398	3.31683	-0.0119552	0.917452	0.463786	-0.0357225	0.750305	0.833433	0.113106	0.263533	0.940587
chr3:143324111-143324766	NA	NA	3.17926	0.0115565	0.917492	0.463786	0.00380345	0.972136	0.86542	-0.117358	0.254142	0.939853
chr7:993015-993585	NA	CYP2W1,GPR146	3.47809	-0.0115414	0.917505	0.463786	-0.0910658	0.365298	0.734741	0.032699	0.753098	0.968477
chr9:99266210-99267140	NA	SEC61B,ALG2,RN7SKP225	2.8006	-0.0145606	0.917488	0.463786	-0.00825583	0.945702	0.862555	0.0359682	0.765927	0.969269
chr1:41003234-41004149	NA	FOXO6,EXO5,SCMH1,CTPS1	3.76544	-0.0100732	0.917587	0.463818	-0.0943315	0.30981	0.712531	-0.149382	0.0986282	0.90945
chr1:25429982-25431619	RHCE	RHCE,SYF2,RHD,TMEM57,RHCE	5.91135	0.00577039	0.917644	0.463835	-0.0222854	0.665289	0.819435	0.0153706	0.777431	0.970343
chr10:132420081-132423495	NA	TUBGCP2,C10orf91,STK32C,PWWP2B,LRRC27,LINC01164,CALY,DPYSL4,INPP5A	5.59257	0.00646169	0.917711	0.463835	0.0880562	0.131074	0.606885	-0.0789473	0.200705	0.929848
chr2:24546570-24547254	NA	NA	2.89263	0.0138027	0.917691	0.463835	-0.0573233	0.674859	0.821632	0.0257769	0.803758	0.972031
chr8:6387391-6388619	NA	NA	2.74214	0.0135997	0.917708	0.463835	0.0202317	0.876431	0.853489	0.124952	0.329173	0.943789
chr8:74173718-74174467	NA	NA	2.81845	-0.0135624	0.91768	0.463835	0.162784	0.180082	0.641982	-0.276651	0.024919	0.843013
chr9:132768743-132770593	NA	RPL39P24,RNU7-21P	4.28389	-0.00871385	0.917781	0.463862	0.032536	0.665644	0.819547	-0.0206223	0.788978	0.971315
chr1:117758499-117759617	NA	GDAP2	3.64308	-0.0100383	0.917844	0.463875	0.0124653	0.894905	0.856236	0.249196	0.00692807	0.816368
chr2:104873017-104873897	LINC01159	POU3F3,GPR45,LINC01159,LINC01159	3.53923	0.0109373	0.917834	0.463875	0.0663215	0.499882	0.780127	-0.0393745	0.688799	0.965095
chr17:7021944-7022640	BCL6B	DVL2,SNORA48,SNORD10,CNTROB,NLGN2,KCTD11,SENP3,ZBTB4,SPEM1,NEURL4,CLEC10A,MIR497HG,BCL6B,KIAA0753,SCARNA21,MIR324,C17orf49,TRAPPC1,PLSCR3,BCL6B	3.1712	-0.0121091	0.917927	0.463899	0.0273788	0.806799	0.842865	0.0547489	0.619171	0.962591
chr4:62627056-62628410	NA	NA	4.04813	0.00942382	0.917926	0.463899	0.0900386	0.309642	0.712531	0.0702911	0.3569	0.946862
chr10:68153479-68154368	NA	MYPN,SIRT1,HERC4,ATOH7,RN7SKP202,DNA2,PBLD,HNRNPH3	3.36891	-0.0113516	0.918006	0.46393	0.173538	0.112212	0.590804	-0.0302282	0.753376	0.968613
chr1:117237376-117238447	NA	VTCN1,RPS15AP9	3.35554	0.0113233	0.918211	0.463932	-0.0782128	0.477785	0.773314	-0.0658661	0.48349	0.95774
chr1:244615223-244616695	NA	NA	3.356	-0.0107851	0.918164	0.463932	-0.0208187	0.845388	0.849317	-0.055843	0.540074	0.959562
chr11:101009184-101009809	NA	NA	2.82646	0.0128505	0.918181	0.463932	0.0836007	0.523187	0.785566	-0.03055	0.78017	0.971011
chr11:33214047-33214695	NA	NA	3.12854	-0.0120781	0.918224	0.463932	0.102604	0.374205	0.738679	0.0382058	0.698459	0.965231
chr14:77347627-77348603	NA	TMED8,SAMD15,NGB	3.22041	0.0121486	0.918246	0.463932	0.0955157	0.414997	0.754492	0.0179896	0.860703	0.974168
chr15:69313156-69314955	NA	PAQR5	3.92611	0.00992626	0.918095	0.463932	0.0627146	0.477006	0.773303	-0.00946813	0.909682	0.978107
chr15:79310680-79312267	TMED3	KIAA1024,TMED3,TMED3	4.41424	-0.00846504	0.918092	0.463932	0.130252	0.0864801	0.561954	-0.0774878	0.313389	0.942719
chr16:68284528-68285894	NA	PRMT7,SLC7A6,NFATC3,DPEP2,SLC7A6OS,RNU4-30P,DUS2,RANBP10,PSMB10,LRRC36,THAP11,SMPD3,ZFP90,EDC4,RNU6-1262P	2.74933	-0.0133492	0.918237	0.463932	0.0978612	0.451652	0.766207	0.0141945	0.910332	0.978107
chr18:35841940-35842983	NA	NA	2.9536	-0.0121187	0.918182	0.463932	-0.0455954	0.7246	0.828862	-0.0321204	0.773597	0.970133
chr2:19361306-19363433	OSR1	OSR1,OSR1	4.39585	0.00803621	0.918218	0.463932	-0.121503	0.103303	0.581635	0.0504363	0.478868	0.95774
chr4:156293970-156295041	NA	NA	2.70063	0.0154952	0.91812	0.463932	-0.260244	0.0478733	0.49522	-0.207724	0.10494	0.914121
chr6:137724151-137725322	NA	TNFAIP3	3.19329	-0.0123245	0.918212	0.463932	0.0348701	0.780022	0.838984	0.139219	0.183134	0.921206
chr7:141944821-141945869	CLEC5A	CLEC5A,WEE2-AS1,OR9A4,TAS2R38,OR9N1P,CLEC5A	4.53869	0.00826726	0.918237	0.463932	0.032488	0.67577	0.821754	-0.0139342	0.849625	0.974144
chr17:68698025-68699215	NA	FAM20A,LINC01482	3.36938	-0.0107222	0.918303	0.463952	0.0524665	0.621074	0.809427	0.061935	0.507475	0.958687
chr3:50246242-50247025	NA	HYAL3,IFRD2,GNAI2,HYAL1,CYB561D2,HEMK1,SEMA3B-AS1,SEMA3B,MIR6872,LSMEM2,NAT6,TMEM115,SEMA3F-AS1,SEMA3F,DAG1,RHOA-IT1,IP6K1,RBM5,DOCK3,RBM6,AMT,MAPKAPK3,RASSF1,UBA7	3.9195	0.0100624	0.918399	0.463982	0.162571	0.0714498	0.54047	0.0363326	0.675735	0.964783
chr7:142534935-142535804	NA	TRBV13,TRBV7-9	3.41869	-0.0113804	0.918394	0.463982	0.0196974	0.848297	0.849524	0.117025	0.251266	0.93915
chr1:89738822-89739729	NA	LRRC8C,FLJ27354,LRRC8D,ZNF326	4.38248	-0.00797486	0.918456	0.463993	0.105219	0.171803	0.636735	-0.180839	0.0175209	0.842907
chr9:178365-179452	CBWD1	CBWD1,CBWD1	1.801	0.0233139	0.918444	0.463993	-0.0216168	0.858877	0.851271	0.154547	0.162448	0.920057
chr6:71341706-71342876	NA	OGFRL1	3.06146	0.0117706	0.918602	0.464058	0.0157907	0.886841	0.855165	0.0441481	0.672267	0.96401
chr6:31664774-31666797	NA	LY6G5B,LY6G5C,GTF2H4,DXO,MICB,NFKBIL1,MICA,C4A,ATF6B,RNU6-850P,SAPCD1,DDX39B,PPT2,LSM2,HLA-DQA1,EGFL8,STK19B,CYP21A1P,CCHCR1,HLA-DRB5,CSNK2B	5.37774	-0.00724896	0.91863	0.464063	0.0748572	0.242318	0.6807	0.0396434	0.559756	0.961838
chr17:55775886-55777036	NA	NA	3.0871	-0.012554	0.918735	0.464107	0.0244871	0.83375	0.847846	0.106612	0.336584	0.944239
chr1:10074251-10074891	NA	UBE4B,RN7SKP269,LZIC,NMNAT1,RNU6-37P,CENPS,CTNNBIP1,PGAM1P11,RNU6-828P	3.26556	0.0112136	0.918791	0.464126	-0.127898	0.218063	0.665049	-0.124723	0.186062	0.923495
chr10:71597952-71599059	NA	CDH23,PSAP,CDH23-AS1,C10orf105,VSIR	4.30273	-0.00947203	0.918872	0.464139	0.0509963	0.556639	0.793284	0.0802657	0.350601	0.946654
chr7:32905150-32906156	NA	FKBP9,KBTBD2,LSM5,RP9P	3.88981	-0.0103064	0.918861	0.464139	-0.0802606	0.369208	0.736801	-0.0061761	0.944799	0.978278
chr9:76595595-76597058	NA	NA	4.30365	0.00866238	0.918841	0.464139	-0.0304316	0.718617	0.828187	0.0598464	0.430891	0.951753
chr17:51165975-51167418	NME2	UTP18,NME2,CACNA1G-AS1,NME2	5.36757	-0.00648947	0.918909	0.464149	0.0394963	0.498758	0.779905	-0.0478511	0.426976	0.951385
chr10:112614353-112615843	NA	NA	3.00386	0.0115318	0.918953	0.46416	0.217164	0.0569142	0.513087	0.00174201	0.986513	0.979116
chr17:17591066-17592261	PEMT	FAM106A,SMCR8,DRG2,ACTG1P24,UPF3AP1,PEMT,MPRIP-AS1,USP32P2,RPL13P12,SMCR5,TOP3A,RASD1,SREBF1,PEMT	5.61466	-0.00610397	0.918966	0.46416	0.0479187	0.388962	0.744099	0.010512	0.850192	0.974168
chr1:171420800-171422146	NA	FMO4,CYCSP53	3.04438	0.0123991	0.919053	0.464195	0.196265	0.0827944	0.557918	0.022333	0.832804	0.973127
chr6:132919032-132920052	NA	VNN1	2.93345	-0.0127798	0.919108	0.464213	-0.10404	0.427548	0.757888	0.0702145	0.572297	0.96199
chr11:126480476-126481202	NA	HP11014,TIRAP,DCPS,KIRREL3,FOXRED1,SRPRA,KIRREL3-AS1	3.49676	0.0114436	0.919201	0.464251	0.0197363	0.846699	0.849321	0.0267991	0.796716	0.971867
chr5:149938437-149940539	PDE6A	SLC26A2,PPARGC1B,CSNK1A1,CD74,HMGXB3,PDE6A,PDE6A	3.68314	-0.00984229	0.919222	0.464253	-0.0388024	0.693893	0.824812	0.0750597	0.398351	0.948018
chr10:78299716-78300460	NA	NA	3.85522	0.00887023	0.919281	0.464259	-0.116113	0.18264	0.643124	-0.0358718	0.64879	0.962591
chr10:86229168-86230097	NA	NA	3.61351	-0.0115408	0.919308	0.464259	0.0912231	0.413926	0.753985	0.00631761	0.955131	0.978302
chr19:36686780-36687879	LINC01534	LINC01534,LINC00665,ZNF793,ZNF461,ZNF790-AS1,ZFP82,ZNF790,ZNF565,ZNF568,ZNF529,ZNF345,LINC01535,ZNF570,ZNF420,LINC01534	4.78129	-0.00757698	0.919295	0.464259	0.0959391	0.159884	0.631241	-0.0486734	0.489017	0.957959
chr5:173917384-173918739	NA	BOD1,C5orf47,HMP19,CPEB4	3.88735	-0.0094649	0.919304	0.464259	-0.00258609	0.976957	0.8661	0.178305	0.0361641	0.869577
chr21:34543968-34545738	NA	RCAN1,KCNE1	5.24792	-0.00689315	0.919356	0.464265	0.127523	0.0463477	0.493133	0.0356839	0.560629	0.961838
chr5:120257707-120258618	NA	NA	3.41947	0.0110164	0.919345	0.464265	0.0222045	0.829595	0.847136	0.117815	0.217506	0.933457
chr3:182947856-182948819	NA	NA	2.9684	0.0127659	0.919399	0.464278	-0.156063	0.174295	0.637829	-0.0308367	0.768524	0.969556
chr2:26768912-26769546	CENPA	KHK,AGBL5-IT1,DPYSL5,MAPRE3,SNX17,ADGRF3,CENPA,CDKN2AIPNLP2,CENPA	4.25101	0.00902256	0.919483	0.464302	-0.0300921	0.714344	0.827694	-0.00933168	0.905435	0.978107
chr5:133025712-133026840	ZCCHC10	HSPA4,ZCCHC10,ZCCHC10	4.88443	0.00738982	0.919471	0.464302	0.0459489	0.493351	0.777837	0.0410857	0.543597	0.960087
chr11:116332848-116333601	NA	NA	3.16203	-0.0122967	0.919566	0.464335	0.118946	0.28956	0.703433	0.0433736	0.66061	0.962737
chr1:218524586-218525597	NA	TGFB2-AS1,TGFB2,C1orf143	2.9913	-0.0121256	0.919621	0.464338	0.0358537	0.746996	0.832674	0.00214738	0.983244	0.979116
chr14:53167038-53168499	NA	NA	3.81015	-0.00977759	0.919661	0.464338	-0.0711745	0.428429	0.758262	0.123703	0.13248	0.915531
chr18:64712911-64714077	NA	NA	3.10918	-0.0117539	0.919662	0.464338	0.0495448	0.671291	0.820827	0.0163138	0.875048	0.974922
chr2:187509798-187510935	NA	TFPI,CALCRL,GAPDHP59	3.34577	-0.0107427	0.91965	0.464338	0.142801	0.191664	0.649739	0.134992	0.157019	0.919922
chr7:75856387-75857077	NA	NA	3.29792	0.0115168	0.919661	0.464338	-0.208452	0.0477395	0.49522	-0.0352299	0.704728	0.965347
chr15:66832565-66833556	NA	MAP2K1,LETM1P1	3.54275	-0.0113344	0.91973	0.464363	-0.0313755	0.760051	0.835324	-0.0374518	0.671231	0.963798
chr1:116417919-116419124	ATP1A1-AS1	MAN1A2,RNU6-817P,ATP1A1-AS1,ATP1A1-AS1	3.50064	-0.011665	0.919782	0.464368	0.0322963	0.770793	0.837726	-0.0559892	0.588127	0.962591
chr1:24189711-24190907	IFNLR1	IFNLR1,GRHL3,IL22RA1,PNRC2,IFNLR1	4.50354	-0.00822522	0.919792	0.464368	-0.00195255	0.978415	0.866475	0.00764801	0.915052	0.978107
chr19:17125459-17126540	NA	MYO9B,AP1M1,HAUS8,MED26	4.47765	0.00792874	0.919794	0.464368	-0.0530622	0.459972	0.768461	0.0336806	0.653431	0.962591
chr16:81519363-81520462	NA	CMIP,PKD1L2,PLCG2,MIR7854	3.86058	0.00955383	0.919822	0.464373	-0.0603802	0.526186	0.786624	-0.0268494	0.760205	0.969051
chr2:85308893-85310359	NA	TGOLN2,RETSAT,ELMOD3,CAPG,TCF7L1	3.59477	0.0100679	0.919862	0.464384	-0.00539341	0.954351	0.863656	-0.052225	0.570477	0.96199
chr2:141534245-141535439	NA	NA	2.6822	-0.0135919	0.919883	0.464385	-0.0167943	0.902401	0.856603	0.0353494	0.770893	0.969859
chr12:65881500-65882859	HMGA2-AS1	RPSAP52,HMGA2,HMGA2-AS1	3.88564	0.00975622	0.919915	0.464392	-0.0574998	0.528443	0.786884	0.0790332	0.408492	0.949615
chr1:178417695-178418436	NA	RASAL2,RPS14P2	3.73002	-0.00997388	0.920101	0.464436	0.00930378	0.923814	0.86008	0.0283907	0.740162	0.967997
chr1:206679620-206680446	MAPKAPK2	DYRK3,MAPKAPK2,MAPKAPK2	3.56496	0.00988493	0.920149	0.464436	-0.0889382	0.353944	0.732645	0.0513723	0.540584	0.959562
chr13:48570080-48570682	NA	RB1,RCBTB2,LPAR6,LINC00441,FNDC3A,LINC01077	2.88067	-0.0138599	0.920142	0.464436	-0.151566	0.238322	0.677612	0.190159	0.116443	0.914943
chr17:36482783-36483449	NA	MYO19,ZNHIT3	3.73768	0.00987242	0.920069	0.464436	0.0111781	0.901439	0.856603	0.0887607	0.322784	0.943289
chr2:117979897-117981445	NA	CCDC93,HTR5BP,DDX18	5.39296	-0.00697225	0.920112	0.464436	0.0114081	0.863212	0.852275	-0.0713746	0.267375	0.940587
chr2:208358935-208360159	PTH2R	PTH2R	4.0395	-0.00899012	0.920183	0.464436	-0.166073	0.0770539	0.546565	-0.00130862	0.987862	0.979116
chr3:32398322-32399124	NA	CMTM7	3.41484	0.012149	0.920055	0.464436	0.0515018	0.648978	0.815247	-0.0448159	0.676069	0.964892
chr5:4941921-4942790	NA	NA	2.60344	0.0160877	0.920153	0.464436	0.0523631	0.694766	0.824869	0.0116473	0.937548	0.978278
chr6:28251552-28253017	ZKSCAN4	ZKSCAN8,ZNF603P,ZKSCAN3,ZSCAN9,ZKSCAN4,ZNF311,ZSCAN23,PGBD1,ZSCAN31,ZSCAN16,ZSCAN12,ZNF391,TOB2P1,ZKSCAN4	3.8956	0.010787	0.920188	0.464436	-0.0560416	0.586134	0.800665	0.0766728	0.435316	0.952111
chr8:96887830-96888501	NA	CPQ	3.33936	0.0124716	0.920199	0.464436	0.0588894	0.62599	0.810293	-0.0945897	0.334233	0.944239
chr9:98231829-98232991	MIR6854	TBC1D2,CORO2A,NCBP1,TRIM14,XPA,CCDC180,MIR6854,MIR6854	2.92122	0.0136064	0.920175	0.464436	-0.0659467	0.620249	0.809216	-0.0829777	0.478339	0.95774
chr1:46556486-46557898	KNCN	KNCN,KNCN	3.37965	0.01102	0.92027	0.464453	0.162974	0.136585	0.610615	0.0489486	0.63076	0.962591
chr8:39963113-39964651	NA	IDO1	2.93045	0.0135616	0.920268	0.464453	0.127869	0.356815	0.733456	0.0850982	0.488139	0.957928
chr3:99845249-99847164	NA	FILIP1L,TBC1D23,TMEM45A,HP09053	4.02915	0.00884733	0.920319	0.464469	0.0336571	0.685989	0.823574	-0.0592233	0.442847	0.95335
chr13:59391445-59392348	NA	RNU7-88P	3.17759	0.0113569	0.92036	0.464481	-0.0312524	0.783126	0.839325	-0.0131632	0.906128	0.978107
chr2:223886773-223887805	NA	WDFY1,AP1S3,MRPL44	2.74844	-0.0132257	0.920404	0.464494	0.0896782	0.503319	0.780456	-0.0163129	0.892818	0.977345
chr2:177397354-177398782	NFE2L2	DNAJC19P5,AGPS,NFE2L2,NFE2L2	3.94875	0.00921234	0.920495	0.464528	-0.00839073	0.923376	0.86008	0.0960437	0.233241	0.935615
chr5:14559321-14560734	NA	FAM105A	2.93489	0.012524	0.920508	0.464528	0.0322889	0.800751	0.842002	-0.0894521	0.481031	0.95774
chr11:62621706-62622494	B3GAT3	BSCL2,LBHD1,B3GAT3,B3GAT3	5.38087	0.0064968	0.920629	0.464562	-0.103255	0.0717366	0.540733	0.0579974	0.356362	0.946862
chr3:154970704-154972411	NA	MME,MME-AS1	3.95808	-0.00989871	0.920614	0.464562	-0.0326965	0.728283	0.82952	-0.0962945	0.264112	0.940587
chr5:157602407-157603846	NA	ADAM19,NIPAL4,HAVCR2,THG1L,RNU6-390P	3.29763	-0.0107878	0.920606	0.464562	0.00979652	0.92383	0.86008	-0.10588	0.294696	0.941896
chr2:161122887-161124667	NA	TANK,LINC01806	3.9065	0.00903334	0.920717	0.46458	-0.0279067	0.752648	0.833706	0.0807343	0.333526	0.944239
chr5:56349903-56351141	NA	MAP3K1	3.86995	-0.00930343	0.920712	0.46458	0.213657	0.0145743	0.394835	-0.0655412	0.438458	0.952693
chr5:87399207-87400821	NA	NA	3.59802	-0.0100508	0.920721	0.46458	0.00846095	0.928032	0.860521	0.0452772	0.601841	0.962591
chr7:24924237-24924873	NA	OSBPL3,SNRPCP19	2.91984	-0.0127959	0.920794	0.464608	-0.121828	0.332252	0.723419	-0.0947485	0.347104	0.944652
chr10:8006361-8007450	NA	NA	2.8831	0.0125873	0.920873	0.46463	0.2163	0.0753621	0.545066	-0.217949	0.0565513	0.890423
chr20:16415066-16415862	NA	NA	2.92227	0.0129602	0.92087	0.46463	0.313898	0.0359043	0.466759	-0.048723	0.6526	0.962591
chr3:69435586-69436692	NA	NA	3.12602	-0.0116105	0.920896	0.464632	0.133113	0.288851	0.70315	0.00857149	0.936246	0.978278
chr18:62399113-62400256	NA	TNFRSF11A,PIGN,RPL17P44	3.18921	-0.0116139	0.920925	0.464638	-0.0373698	0.726624	0.829275	-0.0067518	0.94754	0.978278
chr5:68423082-68423685	NA	CFL1P5,PIK3R1	4.04441	0.00861396	0.920976	0.464655	0.0366378	0.664707	0.819373	-0.117666	0.127524	0.915531
chr1:165392754-165393503	NA	MGST3,LMX1A	3.63224	0.010503	0.92106	0.464661	0.0173768	0.858473	0.851212	-0.110802	0.253177	0.939588
chr4:38600420-38601869	NA	NA	2.86449	0.0137206	0.921053	0.464661	0.0597906	0.630136	0.8107	0.0551769	0.665113	0.963131
chr6:90392906-90393916	NA	NA	2.79377	-0.0134824	0.921061	0.464661	0.0892872	0.505175	0.780957	-0.280226	0.030269	0.860062
chr8:19843582-19845582	NA	INTS10,CSGALNACT1,LPL	3.61424	0.0108115	0.921032	0.464661	0.0701475	0.487434	0.776182	-0.0826105	0.415714	0.94988
chr12:100659692-100660949	NA	NA	2.96942	-0.0122897	0.921281	0.464745	0.0904581	0.454961	0.767554	-0.0242145	0.825119	0.972666
chr19:18203890-18204838	RAB3A	PDE4C,MVB12A,UPF1,LSM4,COLGALT1,PLVAP,KXD1,RFXANK,KIAA1683,MPV17L2,IL12RB1,RAB3A	5.7132	-0.00693592	0.921317	0.464745	-0.0519253	0.42068	0.756308	-0.0223411	0.752894	0.968477
chr5:59597749-59598985	NA	MIR582	3.1702	0.0114573	0.921293	0.464745	-0.0855865	0.439802	0.762656	0.146429	0.149241	0.919525
chr7:137591467-137592676	NA	PTN	3.41545	0.0111684	0.921302	0.464745	-0.104844	0.328563	0.721809	-0.0396081	0.706395	0.965362
chr8:21182144-21183127	NA	NA	4.10199	0.0090214	0.921295	0.464745	0.0889237	0.315383	0.71577	0.00405434	0.959509	0.978302
chr1:156193509-156194605	SLC25A44	KIAA0907,THBS3,RRNAD1,PEAR1,RUSC1-AS1,SLC25A44,ETV3,SCAMP3,ASH1L-AS1,SLC25A44	4.7936	-0.0078613	0.921396	0.464771	-0.00460721	0.948938	0.862964	0.15224	0.0470934	0.873831
chr16:788252-788870	RPUSD1	JMJD8,IFT140,CHTF18,HN1L,MSLN,MSLNL,NARFL,RPUSD1,GNG13,RPUSD1	4.60055	-0.00845232	0.921405	0.464771	-0.0961651	0.218725	0.66529	-0.0618479	0.471866	0.95774
chr7:73581719-73582545	TBL2	BCL7B,MLXIPL,TBL2,TBL2	3.66318	0.0105513	0.921449	0.464784	0.0212548	0.837869	0.84859	0.0376868	0.685102	0.965095
chr20:44576137-44577627	NA	PKIG	4.20427	0.0085083	0.921469	0.464785	-0.13296	0.0965355	0.575427	0.0150826	0.845736	0.973904
chr1:20507558-20508487	MUL1	MUL1,TMCO4,DDOST,FAM43B,MUL1	4.015	0.00926428	0.921543	0.464804	0.000875759	0.991959	0.867715	-0.015611	0.852457	0.974168
chr14:81017998-81018767	NA	TSHR,CEP128,NMNAT1P1	3.10905	-0.0117523	0.921553	0.464804	0.0394337	0.746558	0.832474	0.109037	0.292497	0.941607
chr3:119463027-119464060	TMEM39A	POGLUT1,MIR198,TIMMDC1,TMEM39A,TMEM39A	5.07959	-0.0070309	0.921578	0.464804	-0.0424816	0.525381	0.786216	0.11379	0.101091	0.910586
chr5:55159607-55161377	GPX8	CCNO,SNX18,CDC20B,GPX8,MIR449A,GPX8	3.18571	-0.01137	0.921579	0.464804	-0.0164703	0.879398	0.854097	-0.0173483	0.859741	0.974168
chr2:240998133-240999432	SNED1	SNED1,MTERF4,SNED1	5.14907	-0.00676027	0.9217	0.464848	-0.0712256	0.25861	0.688591	0.0100699	0.875425	0.974922
chr22:16901418-16902354	NA	IGKV1OR22-5	2.84047	-0.0117825	0.921703	0.464848	0.383319	0.00195855	0.274251	0.00351536	0.974592	0.978796
chr11:34915913-34917052	APIP	APIP,PDHX,CAT,MIR1343,APIP	5.69294	-0.00613675	0.921884	0.464913	-0.172603	0.00306027	0.294443	-0.0260659	0.666122	0.963212
chr12:109888145-109889323	NA	TRPV4,GLTP,TCHP	3.95172	-0.00892677	0.921886	0.464913	-0.18789	0.026434	0.441474	-0.0684316	0.3984	0.948018
chr9:111896097-111897682	UGCG	RNU6-1013P,GNG10,C9orf84,PTGR1,UGCG,MIR4668,UGCG	5.32114	-0.00659773	0.921869	0.464913	-0.0305929	0.607602	0.805908	-0.0170068	0.784448	0.971315
chr2:231604336-231605176	NA	RPL28P2,NMUR1,LINC00471,DIS3L2,PTMA	4.81667	-0.00723771	0.922035	0.464979	-0.0613035	0.358703	0.733836	0.0586641	0.388589	0.948018
chr3:128387648-128388396	NA	DNAJB8-AS1	2.7161	0.0127517	0.92213	0.465018	0.0609265	0.632179	0.810937	-0.0367075	0.756078	0.968845
chr2:74833638-74836453	HK2	KRT18P26,HK2,BOLA3-AS1,HK2	6.11925	0.00521318	0.922159	0.465024	-0.0260546	0.600268	0.803834	-0.0131211	0.795511	0.971867
chr3:69761729-69762845	NA	MITF,RN7SL418P	2.87957	-0.0132073	0.922196	0.465033	-0.0647046	0.596001	0.802937	-0.0898851	0.417229	0.950826
chr5:1385589-1386563	NA	SLC6A3,TERT,LINC01511	4.6469	0.00749447	0.922283	0.465058	-0.0583617	0.406084	0.751	-0.00215726	0.975485	0.978833
chr7:50417633-50418491	NA	FIGNL1	3.3848	-0.0109565	0.922276	0.465058	-0.055109	0.592295	0.801885	-0.12081	0.238989	0.936937
chr18:70381472-70382461	LINC01910	SOCS6,RTTN,LINC01910,LINC01910	3.52112	-0.0100809	0.922348	0.465082	0.0141422	0.882216	0.854372	0.0033593	0.969882	0.978714
chr2:16633144-16634327	NA	FAM49A	4.13694	-0.00885177	0.922414	0.465089	0.0344497	0.673337	0.821249	-0.102135	0.203618	0.932395
chr2:205251626-205252875	NA	NA	3.0822	0.0127589	0.922401	0.465089	0.104298	0.404568	0.749894	-0.0908775	0.393995	0.948018
chr4:89889030-89889926	NA	MMRN1	3.37366	-0.0106054	0.922416	0.465089	0.176126	0.105825	0.584221	-0.148902	0.133306	0.915531
chr6:110958061-110959518	GTF3C6	RPF2,RN7SL617P,METTL24,FCF1P5,SLC16A10,GTF3C6,GTF3C6	4.81917	-0.00704009	0.922464	0.465104	0.04042	0.541462	0.790231	-0.0286995	0.661345	0.962993
chr17:36187886-36189429	NA	CCL3L3	3.44918	0.0115755	0.922499	0.465113	0.125135	0.229618	0.672386	-0.0471872	0.554188	0.961265
chr12:101926674-101929223	NA	RNA5SP369,GNPTAB,IGF1,SYCP3,DRAM1,CHPT1	4.71358	-0.00761026	0.922535	0.465122	-0.0356445	0.63259	0.810974	0.039739	0.579974	0.962056
chr6:108132826-108134294	NA	NR2E1,OSTM1,SEC63,OSTM1-AS1	3.49608	0.0100517	0.922586	0.465138	0.0606504	0.523849	0.785613	-0.145642	0.135389	0.915531
chr3:50350573-50351320	CYB561D2	CYB561D2,NICN1,TMEM115,HEMK1,DAG1,IFRD2,HYAL1,HYAL3,CYB561D2	4.88686	-0.00689506	0.922631	0.465152	0.0821762	0.225405	0.669891	0.0301606	0.644084	0.962591
chr10:17206126-17207037	TRDMT1	TRDMT1,VIM,CUBN,VIM-AS1,TRDMT1	3.22185	0.0105608	0.922713	0.465173	0.0294647	0.794285	0.841026	-0.104981	0.268641	0.940719
chr6:610757-611498	NA	HUS1B	3.20471	0.0114088	0.922727	0.465173	0.0562743	0.629461	0.8107	0.0991809	0.308232	0.942719
chr9:114382847-114383444	NA	WHRN,AKNA,TMEM268,ORM1,ORM2,ATP6V1G1	3.06492	0.0126039	0.92271	0.465173	0.0920451	0.443955	0.764423	-0.102325	0.381724	0.948018
chr19:4791122-4792222	FEM1A	SAFB2,SAFB,DPP9-AS1,SNRPEP4,SH3GL1,FEM1A,FEM1A	5.84184	0.00608807	0.922788	0.465189	-0.138699	0.0154136	0.399021	-0.00268013	0.964539	0.978302
chr4:158535234-158535831	NA	FNIP2,PPID	2.76789	0.012568	0.922813	0.465189	0.0275389	0.850977	0.850236	0.0945002	0.419254	0.951031
chr5:79611851-79613552	TENT2	PAPD4,JMY,KRT18P45,RPL39P20,SPZ1,RPS3AP20,RBMX2P5,TENT2	4.9968	0.00662694	0.922806	0.465189	0.0401713	0.521551	0.78531	0.0482367	0.455485	0.955617
chr1:39214724-39216034	NA	MYCBP,PPIEL,OXCT2P1,SNORA55,MACF1	3.77286	0.00984074	0.922893	0.465206	-0.19003	0.0423999	0.48443	-0.108239	0.22286	0.933885
chr14:81685811-81687523	NA	NA	3.01606	0.0108989	0.922929	0.465206	-0.0197147	0.871008	0.853134	0.000208326	0.998397	0.979116
chr19:29759650-29760543	NA	CCNE1,C19orf12	3.91352	0.0087926	0.922938	0.465206	-0.0517336	0.550739	0.791867	0.00904048	0.915821	0.978107
chr21:34695311-34696195	NA	CLIC6	2.73043	0.0123409	0.922897	0.465206	0.155749	0.263582	0.691551	-0.0119653	0.905459	0.978107
chr4:1727116-1727810	NA	FAM53A,TMEM129,CTBP1-AS2,SLBP,HAUS3,TACC3	3.12927	0.0123542	0.922929	0.465206	0.0150776	0.894421	0.856173	0.0636139	0.540897	0.959562
chr9:131650212-131651540	NA	RAPGEF1,SETX,QRFP,POMT1,FAM78A,PRRC2B	3.41322	0.0101783	0.922981	0.465219	-0.0166282	0.862619	0.852254	-0.108346	0.252459	0.9395
chr11:19776738-19777948	NA	NA	2.80395	0.0123719	0.923203	0.465235	0.471384	0.000350905	0.228539	-0.157827	0.208973	0.932395
chr12:47084941-47086321	AMIGO2	RPAP3,AMIGO2,AMIGO2	3.8699	0.0094363	0.923121	0.465235	0.0112134	0.899374	0.856603	0.103945	0.223533	0.933885
chr15:83000185-83001115	NA	FAM103A1,BTBD1,AP3B2,HOMER2	2.74222	0.0129625	0.923129	0.465235	-0.0776315	0.551739	0.79207	-0.0652633	0.583016	0.962591
chr18:24514232-24514828	NA	HRH4	2.84053	-0.0127655	0.923217	0.465235	0.0752428	0.559752	0.794221	0.0785579	0.487646	0.957928
chr2:159548868-159549908	NA	NA	2.70656	-0.0134454	0.923171	0.465235	0.135833	0.289546	0.703433	0.0100109	0.932924	0.978278
chr2:202623955-202625481	NA	FAM117B,ABI2	2.99433	-0.0116098	0.923084	0.465235	0.129576	0.235951	0.676699	-0.0599963	0.601413	0.962591
chr20:35135754-35136551	NA	NCOA6,MMP24-AS1,MMP24,EDEM2,PROCR,EIF6	3.83078	0.00982476	0.923187	0.465235	-0.143095	0.141591	0.616263	-0.0473292	0.589433	0.962591
chr3:39658309-39659535	NA	NA	2.77291	-0.0132817	0.92323	0.465235	0.0931979	0.476126	0.773272	0.0633337	0.589721	0.962591
chr3:9843363-9844635	RPUSD3	RPUSD3,RAD18,GHRLOS,FANCD2,LINC00852,TADA3,RPUSD3	4.5097	-0.00734614	0.923162	0.465235	-0.0194198	0.783956	0.839476	0.0537425	0.456913	0.955912
chr4:153248827-153249744	NA	TRIM2,MND1,KIAA0922,TIGD4	3.66602	0.0103491	0.923097	0.465235	-0.0841827	0.396337	0.747554	0.0245323	0.801541	0.971908
chr5:40669479-40670792	NA	CARD6,TTC33	3.2724	0.0112359	0.923092	0.465235	-0.037262	0.728726	0.829591	0.0177983	0.862958	0.974168
chr9:92133785-92134500	LOC100128076	LINC00475,SPTLC1,LOC100128076	3.57587	0.0107679	0.923142	0.465235	0.0403771	0.69354	0.8247	-0.159162	0.123181	0.915531
chr10:97509173-97509897	NA	NA	3.93841	-0.00988265	0.923392	0.465248	-0.0153794	0.86904	0.852906	0.00543396	0.950976	0.978302
chr11:3893555-3894702	NA	STIM1,MIR4687,RHOG,RRM1	3.79154	-0.00961756	0.923382	0.465248	0.0285498	0.766849	0.837103	-0.0730264	0.426235	0.951385
chr12:77049247-77050252	NA	E2F7	2.89724	0.0123106	0.923387	0.465248	0.106171	0.364441	0.734285	0.0303312	0.784728	0.971315
chr3:108406154-108408485	NA	MYH15,HHLA2	3.95379	0.00983066	0.923383	0.465248	0.0338296	0.711449	0.82703	0.0608176	0.518349	0.958687
chr4:138953570-138954564	NA	NA	3.87884	0.00912199	0.92329	0.465248	0.0536308	0.566503	0.795918	0.0093577	0.908259	0.978107
chr4:15689489-15690836	NA	CD38,FAM200B,FBXL5,BST1	3.78075	-0.00951888	0.923304	0.465248	0.0402431	0.683052	0.823307	0.0614312	0.475368	0.95774
chr6:16901303-16902229	NA	NA	3.12263	-0.0117221	0.923377	0.465248	0.0498857	0.669821	0.820653	0.0561815	0.592688	0.962591
chr8:86108240-86109537	NA	SLC7A13,WWP1,CA3-AS1,CA2,PSKH2	3.63879	-0.0111789	0.923401	0.465248	-0.0546375	0.606024	0.805337	-0.0333819	0.745403	0.967997
chr2:64730469-64732248	NA	SERTAD2	3.43378	0.010843	0.923465	0.465271	0.0959003	0.376144	0.74007	0.0377885	0.728704	0.967807
chr1:90578910-90579927	NA	NA	2.81543	-0.012557	0.923505	0.465274	0.283621	0.0238382	0.436243	0.298776	0.0201404	0.842907
chr2:112793444-112794724	NA	IL1B,IL1RN,IL1A,CKAP2L,IL36G,IL36B,FLJ42351,IL36RN	4.3526	-0.00817671	0.923514	0.465274	-0.110425	0.158892	0.630935	-0.0640243	0.388326	0.948018
chr7:130084057-130085023	NA	NA	3.4195	-0.0107949	0.923525	0.465274	0.0650975	0.505653	0.781063	0.00499942	0.958364	0.978302
chr8:85136829-85137686	NA	LRRCC1,E2F5	2.6813	-0.0132079	0.923553	0.46528	-0.139123	0.330151	0.722251	0.387111	0.000497697	0.61886
chr2:33475620-33477373	NA	RASGRP3	4.78306	0.00676936	0.923661	0.465317	-0.010947	0.868619	0.852855	0.00594054	0.927779	0.978278
chr8:66438867-66439740	NA	C8orf46,ADHFE1	3.20899	-0.0120818	0.923664	0.465317	-0.117552	0.297311	0.707881	0.0421001	0.708913	0.965549
chr3:32629782-32630775	NA	DYNC1LI1,IGBP1P3	2.80487	-0.0138168	0.923724	0.465338	0.176292	0.184129	0.644415	-0.128386	0.294221	0.941896
chr12:93433587-93434679	NA	UBE2N	3.20042	-0.0110442	0.923838	0.465386	0.042227	0.715456	0.828016	-0.0708197	0.47147	0.95774
chr3:119700449-119701035	MAATS1	MAATS1,LRRC58,PLA1A,MAATS1	3.4522	0.0100407	0.923865	0.465391	-0.0430346	0.656488	0.817183	0.131221	0.150146	0.919525
chr9:104775078-104776293	NA	NIPSNAP3A	3.7415	0.00881239	0.923947	0.465423	-0.013562	0.879643	0.854174	-0.0690844	0.423396	0.951031
chr1:197284877-197285535	NA	NA	2.79264	0.0132125	0.924173	0.465449	-0.409831	0.00410213	0.313638	0.106743	0.352475	0.946862
chr12:121530497-121531240	NA	RNF34,KDM2B,MIR7107,ANAPC5,P2RX4,SETD1B,ORAI1,RHOF	3.18434	-0.0116115	0.924173	0.465449	-0.10914	0.315396	0.71577	0.183102	0.0804234	0.903316
chr17:77834214-77834997	NA	TMC6,TMC8	3.16263	-0.0107208	0.924179	0.465449	-0.219989	0.0452037	0.490514	-0.0900629	0.364295	0.94791
chr2:238287069-238289486	PER2	TRAF3IP1,RBM44,ERFE,SCLY,PER2	6.19616	-0.00513394	0.924155	0.465449	-0.0245056	0.624727	0.810003	-0.0691286	0.177752	0.921206
chr22:35299373-35300809	TOM1	HMGXB4,TOM1,MIR3909,TOM1	6.02949	0.00610382	0.924163	0.465449	-0.0851065	0.150151	0.624017	0.0869466	0.168474	0.921043
chr6:46848646-46849394	NA	SLC25A27	3.76012	0.00901247	0.924157	0.465449	-0.160505	0.0704664	0.538935	-0.0230261	0.790095	0.971315
chr7:20229706-20230682	NA	ITGB8,MACC1	3.68513	0.00958884	0.924083	0.465449	-0.0623156	0.526281	0.786624	0.0413407	0.621315	0.962591
chr7:36624910-36626111	NA	AOAH-IT1,AOAH	2.93275	-0.0110764	0.924139	0.465449	-0.0912873	0.40198	0.749654	-0.124785	0.251156	0.93915
chr8:144462491-144463228	CYHR1	PPP1R16A,C8orf82,ZNF251,CYHR1,CYHR1	4.25114	-0.00881134	0.924103	0.465449	-0.0436258	0.59941	0.803727	-0.0957481	0.289218	0.941414
chr9:5976642-5977432	NA	ERMP1,MIR4665	3.01685	0.0111967	0.924053	0.465449	0.204565	0.103298	0.581635	0.161104	0.123754	0.915531
chr5:83537627-83539664	NA	VCAN-AS1,VCAN	3.86374	-0.010659	0.924213	0.465457	0.0269163	0.793809	0.840858	-0.0282911	0.784295	0.971315
chr15:52551234-52552448	NA	ARPP19,MYO5A	3.63727	-0.010038	0.924352	0.46549	0.0120089	0.900298	0.856603	-0.068344	0.45123	0.955178
chr16:68332199-68333018	NA	SLC7A6,PRMT7,DPEP2,RNU4-30P	3.00044	-0.0132527	0.924306	0.46549	0.0598333	0.662328	0.818663	-0.213533	0.0751661	0.899952
chr3:55624997-55626495	NA	NA	4.28946	-0.00760633	0.924341	0.46549	0.0461241	0.550551	0.791867	-0.0431408	0.552423	0.961265
chr8:81350641-81351417	NA	FABP9	3.237	-0.0114744	0.924334	0.46549	-0.0328644	0.776125	0.838506	0.0680619	0.48004	0.95774
chr1:247331056-247333307	ZNF496	ZNF496,ZNF496	5.57549	0.00589464	0.924378	0.465495	0.0235028	0.680975	0.823175	-0.0489422	0.402226	0.948018
chr14:38989442-38990556	NA	NA	3.24125	0.0105963	0.924413	0.465503	-0.128814	0.259648	0.689289	0.0974464	0.326073	0.943587
chr4:88107249-88108183	NA	RNU6-818P,RNU6ATAC31P,SPP1,HSP90AB3P,PKD2,RPL31P24	2.97781	-0.0116865	0.924498	0.465537	-0.00691471	0.954071	0.863656	0.0734382	0.486776	0.957911
chr3:149014579-149015797	NA	GYG1,UBQLN4P1,HLTF,HLTF-AS1	2.87253	0.0118472	0.924534	0.465546	0.256031	0.0566712	0.512059	-0.201091	0.0831067	0.905046
chr1:198657422-198658176	NA	PTPRC,ATP6V1G3,PEBP1P3	3.01701	-0.0123114	0.924616	0.465568	0.000188245	0.99879	0.868711	0.0424233	0.689253	0.965095
chr15:66835431-66835997	NA	MAP2K1,LETM1P1	3.88789	0.00958567	0.924641	0.465568	0.0380183	0.691802	0.824364	-0.167382	0.0457082	0.873831
chr19:37172318-37173102	NA	ZNF345,ZNF383,ZNF850,ZNF573,ZNF567,ZNF146,ZNF790,ZNF571,ZNF585B,ZNF565,ZNF568,ZNF260,ZNF829,ZNF570,ZNF420,ZNF585A	4.00189	0.00833753	0.924646	0.465568	-0.0189539	0.817875	0.845337	-0.0179436	0.822365	0.972455
chr4:10115184-10117699	WDR1	SLC2A9,WDR1,WDR1	6.59807	-0.00522245	0.924651	0.465568	-0.0388316	0.442385	0.764146	-0.0138149	0.799224	0.971867
chr2:64203726-64204681	LINC00309	PELI1,LGALSL,VPS54,LINC00309,LINC00309	4.07905	0.00929847	0.924699	0.465575	0.0204	0.824891	0.846095	0.0646224	0.472786	0.95774
chr4:113410617-113412076	NA	RN7SL184P	4.3022	0.00770931	0.924701	0.465575	-0.0330846	0.672294	0.820936	0.0180992	0.798859	0.971867
chr4:39608324-39610006	NA	RPL9,SMIM14,RNU7-11P	4.11868	-0.00824703	0.924784	0.465608	0.0595711	0.471687	0.771446	-0.0756438	0.324103	0.943289
chr2:69901817-69903015	MXD1	SNRNP27,ASPRV1,PCBP1-AS1,MXD1,MXD1	3.23084	-0.0109403	0.924879	0.465647	0.0342379	0.750066	0.833327	-0.0392842	0.695931	0.965231
chr15:74786802-74788723	MIR4513	ULK3,EDC3,C15orf39,CSK,RPP25,CPLX3,LMAN1L,DNM1P35,CYP1A1,FAM219B,NEIL1,SCAMP5,PPCDC,ARID3B,CLK3,SCAMP2,MIR4513,MIR4513	5.43911	-0.00623335	0.924935	0.465657	-0.0194518	0.747441	0.832917	0.0461246	0.451444	0.955178
chr5:42991677-42994386	NA	ZNF131,RPL29P12,C5orf34,AMD1P3,FLJ32255	5.88424	-0.00550792	0.924919	0.465657	-0.0281524	0.605123	0.80509	-0.0397604	0.467525	0.957637
chr3:113441107-113441898	NA	CFAP44	2.94188	-0.0123704	0.924981	0.465661	-0.0896567	0.462163	0.76867	0.000765973	0.995076	0.979116
chr7:151518111-151520799	RHEB	RHEB,ETF1P2,RHEB	6.92541	0.00470922	0.924966	0.465661	0.000120431	0.997872	0.868516	-0.0252259	0.596982	0.962591
chr14:57231242-57232435	NA	NA	2.82421	-0.01299	0.925029	0.465669	0.219902	0.131924	0.607743	0.0859017	0.464384	0.957087
chr20:49724515-49725306	NA	SNAI1,SLC9A8,LINC01273,B4GALT5,ZNFX1,CEBPB,KRT18P4,TMEM189,RNF114,RN7SL197P	3.50223	-0.0110007	0.925033	0.465669	-0.086521	0.41969	0.756191	0.0100973	0.917205	0.978107
chr2:23939085-23940891	NA	UBXN2A,MFSD2B,PFN4,ATAD2B,SDHCP3	4.97923	0.00636969	0.925053	0.46567	0.0646982	0.292673	0.704789	-0.0431939	0.496535	0.958687
chr10:26681116-26682494	NA	PDSS1,ABI1,MASTL	3.39553	-0.00973099	0.925126	0.465698	0.0931984	0.35888	0.733836	0.046034	0.604187	0.962591
chr13:110531235-110532468	NA	RAB20,COL4A2-AS2,COL4A2,ANKRD10,NAXD,ING1	4.2462	-0.0076157	0.925159	0.465706	0.110231	0.154208	0.626772	0.0366487	0.62014	0.962591
chr1:201153728-201154823	NA	TMEM9,DDX59,IGFN1,ASCL5,CACNA1S,KIF14	4.3502	0.00766603	0.92523	0.465732	-0.124106	0.110585	0.588609	-0.0626585	0.406433	0.949132
chr14:72642980-72643736	NA	DPF3	2.66187	-0.0137605	0.925446	0.465831	0.274296	0.0799144	0.552403	0.053891	0.677199	0.964951
chr9:137200353-137201202	TPRN	NDOR1,SSNA1,LCNL1,ABCA2,TPRN,PNPLA7,C8G,TPRN	5.71708	0.00618184	0.925511	0.465855	-0.172651	0.00449842	0.318149	-0.0314939	0.628027	0.962591
chr2:216792059-216792689	NA	TNP1,LINC01921,IGFBP5,RNA5SP120,RPL31P14	2.91318	0.0113968	0.925583	0.465882	0.0409361	0.748485	0.833147	-0.0913923	0.386866	0.948018
chr1:12615150-12617452	DHRS3	VPS13D,DHRS3,MIR6730,DHRS3	4.993	-0.00682854	0.92572	0.465915	-0.090419	0.179886	0.641982	-0.0465164	0.487755	0.957928
chr1:225652477-225654198	ENAH	ACBD3,SDE2,RPL34P7,LBR,LINC01703,ENAH,ENAH	4.80784	-0.00707321	0.925713	0.465915	-0.0633801	0.34238	0.727488	-0.0190241	0.786421	0.971315
chr18:48922577-48923417	NA	SMAD7,RPL17,LIPG	3.09396	0.0115513	0.925717	0.465915	-0.0648752	0.57388	0.797812	-0.00887223	0.936582	0.978278
chr2:132645467-132646863	NA	NA	3.24877	0.0102089	0.925704	0.465915	0.0645119	0.537022	0.78893	-0.0593721	0.565857	0.96199
chr11:35337135-35338067	NA	CD44,MIR1343	3.61252	0.00961369	0.92575	0.465921	0.0349852	0.729835	0.829726	0.106457	0.235194	0.936382
chr19:35447542-35449668	FFAR2	FFAR2,ZNF146,WTIP,NFKBID,TYROBP,U2AF1L4,UPK1A,ZNF792,HCST,WDR62,GRAMD1A,FFAR3,USF2,FXYD5,IGFLR1,FFAR2	4.37081	-0.00764115	0.925798	0.465936	0.143306	0.052374	0.502011	-0.0202532	0.784422	0.971315
chr15:41543828-41545092	RPAP1	LTK,EHD4-AS1,RPAP1,RPAP1	4.2641	-0.00790648	0.925817	0.465936	-0.059896	0.442279	0.764078	0.0232467	0.760847	0.969051
chr12:11838972-11839852	NA	ETV6,BCL2L14	3.5321	0.00964672	0.925906	0.465972	-0.0310582	0.746627	0.83249	0.0420973	0.627069	0.962591
chr1:109282730-109283665	PSRC1	PSRC1,AMIGO1,ATXN7L2,PSRC1	4.59705	-0.00744844	0.926051	0.466012	0.0473519	0.510521	0.781767	0.0320928	0.675239	0.964742
chr12:53516491-53517859	LOC100652999	LOC100652999	3.0803	0.0121711	0.926058	0.466012	0.198101	0.115261	0.595229	-0.251739	0.0346538	0.86719
chr19:50724337-50725393	CLEC11A	CLEC11A,C19orf48,GPR32,SNORD88A,SNORD88C,SNORD88B,LINC01869,KLK1,KLK15,SPACA6P-AS,EMC10,KLK8,SHANK1,GPR32P1,CLEC11A	4.26797	0.00788408	0.926048	0.466012	-0.0643601	0.400678	0.749075	-0.0184938	0.832482	0.973127
chr2:112707606-112708704	NA	IL1B,IL1RN,SLC20A1,FLJ42351,IL36B,CHCHD5,CDK8P2,NT5DC4,POLR1B,IL36G,IL1A	3.30278	0.0107904	0.926046	0.466012	0.173733	0.115524	0.59529	0.00432517	0.966433	0.978714
chr2:15939556-15940643	MYCN	DDX1,NBAS,MYCN,MYCN	3.4082	0.0108789	0.926178	0.466063	0.119235	0.26555	0.692153	0.151049	0.152822	0.919813
chr16:79098892-79100150	NA	NA	3.66439	0.00923902	0.926227	0.466079	-0.0231522	0.808216	0.843184	-0.161642	0.0685962	0.890693
chr14:60331148-60332147	NA	C14orf39,L3HYPDH,PCNX4,PPM1A,TRMT5	4.11904	-0.00769181	0.926313	0.466104	0.0899521	0.258438	0.68841	0.0750303	0.336599	0.944239
chr3:54967452-54968249	LRTM1	LRTM1,CACNA2D3-AS1,LRTM1	2.88096	-0.0124526	0.9263	0.466104	-0.0533707	0.67757	0.822025	-0.0880635	0.456711	0.955833
chr2:241881108-241882506	NA	SNED1,NEU4,LINC01237	5.16717	0.00711738	0.926356	0.466116	-0.0659642	0.348923	0.730766	0.0830168	0.272229	0.941323
chr11:95364717-95365901	NA	MRE11,ANKRD49,FAM76B,SESN3,MAML2,FUT4	2.82546	-0.0124826	0.926443	0.466136	0.00938489	0.940449	0.861988	-0.11415	0.32326	0.943289
chr12:15863476-15864469	NA	EPS8	3.0799	-0.0110933	0.926485	0.466136	0.0440698	0.717572	0.828187	-0.18033	0.104338	0.914081
chr14:69013459-69014465	NA	ACTN1-AS1,RPS29P1	3.9821	0.00816622	0.926463	0.466136	0.00717055	0.930956	0.86073	0.0416938	0.607633	0.962591
chr15:90387815-90389034	IQGAP1	IQGAP1,ZNF774,TICRR,IQGAP1	6.04232	-0.00585652	0.926473	0.466136	-0.0758754	0.19889	0.654602	0.0426315	0.500248	0.958687
chr22:41366882-41367719	TEF	EP300,MEI1,TEF,TEF	3.33526	-0.0107544	0.926436	0.466136	-0.111119	0.275996	0.697053	0.0616155	0.551288	0.961265
chr5:173009910-173011932	NA	BNIP1,CREBRF,ATP6V0E1,RPL26L1	4.07034	0.00867956	0.926531	0.466148	-0.108206	0.230357	0.672757	0.0391098	0.649387	0.962591
chr7:35971090-35972274	NA	PPP1R14BP4	3.37938	0.010178	0.926545	0.466148	-0.00785652	0.937826	0.86177	-0.0888964	0.366573	0.948018
chr1:65066560-65068772	JAK1	AK4,LINC01359,JAK1,LEPROT,LEPR,MIR101-1,JAK1	5.9901	0.00568375	0.926591	0.466152	-0.0497034	0.381106	0.741266	0.0582581	0.32483	0.94344
chr17:18780577-18781575	TVP23B	TVP23B,MFAP4,FOXO3B,ZNF286B,SMCR8,DRG2,TRIM16L,TVP23B	4.91588	-0.00663767	0.926586	0.466152	-0.144075	0.0338242	0.461628	-0.11308	0.0936383	0.908698
chr16:56951077-56951979	NA	NLRC5	3.86738	0.00856349	0.926721	0.466209	0.0127848	0.886621	0.855137	0.016501	0.843761	0.973904
chr11:61580890-61581765	SYT7	TMEM216,SYT7	4.67235	-0.00712018	0.926745	0.466212	-0.0649349	0.338449	0.725567	0.0121768	0.866169	0.97436
chr10:22369431-22370052	NA	NA	3.31856	-0.0100873	0.926778	0.466219	-0.0352309	0.740965	0.832076	-0.0777779	0.401422	0.948018
chr1:224195440-224197231	NA	CICP5,DEGS1,NVL,CNIH4	3.75777	-0.00961268	0.926803	0.466223	0.154295	0.109718	0.588014	0.0209663	0.817762	0.972273
chr8:29258443-29259012	KIF13B	ZNF395,KIF13B,HMGB1P23,KIF13B	2.84501	0.0116212	0.926841	0.466233	-0.10232	0.361417	0.734026	-0.0878531	0.402694	0.948018
chr12:31636351-31637666	NA	RNU6-618P,RNU5F-4P,DENND5B-AS1,DENND5B,FAM60A,FLJ13224,AK4P3	3.54853	-0.00904163	0.926862	0.466234	0.0620483	0.497452	0.779442	-0.0853012	0.357903	0.946862
chr1:119858530-119860071	NA	ADAM30,REG4,HMGCS2,ZNF697,PFN1P9	3.68509	-0.0083448	0.926916	0.466252	-0.00342527	0.969073	0.864947	0.0720929	0.380354	0.948018
chr6:135879926-135881050	NA	PDE7B	3.38941	0.009752	0.927043	0.466303	0.118045	0.244589	0.682274	0.0100111	0.915522	0.978107
chr7:144513259-144514287	NA	NA	3.03075	0.0112835	0.927052	0.466303	-0.0372422	0.757639	0.83474	-0.122547	0.259516	0.940552
chr6:154155977-154158103	NA	IPCEF1	4.20325	0.00752866	0.927126	0.46633	0.129553	0.103043	0.581635	0.00960831	0.904057	0.977882
chr6:135066303-135067229	NA	HBS1L	3.48154	0.0100002	0.927151	0.466334	0.0532456	0.594175	0.802316	0.0783543	0.392561	0.948018
chr12:31631131-31632399	NA	NA	3.36525	0.010121	0.927188	0.466338	0.00312508	0.976291	0.865927	0.0124286	0.903514	0.977882
chr3:177284216-177285010	NA	LINC00501,TBL1XR1	3.28162	-0.00982836	0.927196	0.466338	-0.120263	0.197417	0.65377	-0.0198891	0.820723	0.972273
chr2:23651089-23652327	NA	NA	3.0579	-0.0114921	0.927219	0.466341	-0.0242186	0.836912	0.848402	-0.0850991	0.451122	0.955178
chr1:206456941-206457878	NA	C1orf147,IKBKE	3.17107	0.0109713	0.927385	0.466342	0.273487	0.013855	0.392689	-0.0914203	0.382753	0.948018
chr12:53053607-53054744	LOC283335	EIF4B,TNS2,HOXC6,HOXC9,HOXC4,HOXC8,IGFBP6,C12orf10,SPRYD3,LOC283335	4.68789	0.00701401	0.927336	0.466342	-0.0761832	0.273902	0.696351	-0.0125705	0.867432	0.974403
chr16:56211420-56212234	NA	MIR3935	3.07563	0.0108263	0.9273	0.466342	0.13427	0.229676	0.672486	0.0112876	0.91148	0.978107
chr2:207502758-207503691	NA	METTL21A,CREB1	4.21664	-0.00806831	0.927283	0.466342	0.0720187	0.390533	0.74474	0.0220615	0.776918	0.970311
chr2:218678962-218679670	NA	FAM134A,RNF25,TTLL4	3.25451	0.0106309	0.927402	0.466342	-0.000617947	0.995489	0.868351	0.0890297	0.354099	0.946862
chr3:23324694-23326161	NA	NA	3.13173	0.0104611	0.927351	0.466342	0.147434	0.17768	0.639729	0.0279796	0.768729	0.969556
chr4:158768544-158769588	FNIP2	FNIP2,ETFDH,PPID,RAPGEF2,FNIP2	4.99377	-0.00629199	0.927345	0.466342	0.0275466	0.651019	0.815636	0.130653	0.0422932	0.873831
chr4:40992515-40993400	NA	APBB2,UCHL1-AS1,UCHL1,RBM47,RNA5SP160	3.05043	-0.0102479	0.927339	0.466342	0.28136	0.0181269	0.410912	-0.125464	0.22317	0.933885
chr8:58658012-58660477	NSMAF	NSMAF,NSMAF	5.77957	0.0058068	0.927388	0.466342	-0.0107582	0.85493	0.850387	-0.0052991	0.928794	0.978278
chr9:112809238-112810323	NA	SNX30	3.1817	0.0101825	0.927334	0.466342	0.0796132	0.471607	0.771446	0.169893	0.0932944	0.908698
chr2:96763873-96764850	CNNM4	LMAN2L,CNNM4,MIR3127,CNNM4	3.76946	0.0087042	0.927424	0.466343	0.134932	0.130494	0.606885	-0.00945432	0.913595	0.978107
chr12:31653048-31653840	NA	RNU5F-4P,DENND5B-AS1,DENND5B,AK4P3,ETFBKMT	3.91987	-0.00835277	0.927496	0.46637	0.093613	0.296352	0.707881	0.0652885	0.435517	0.952111
chr2:181977540-181978514	NA	PPP1R1C,KRT18P29,RNA5SP113	2.62453	0.0129282	0.927552	0.466372	0.064049	0.638732	0.812674	-0.134086	0.3223	0.943289
chr6:41707315-41708240	NA	TFEB,PGC,UBR2,MDFI,TREML3P,PRICKLE4,TREM1	3.5465	0.00972522	0.927549	0.466372	0.0769308	0.445564	0.76468	-0.0203684	0.835274	0.973127
chr8:11874612-11875336	NA	FDFT1,CTSB,DEFB136,DEFB135,RPS3AP34,NEIL2	3.34499	0.0101244	0.927534	0.466372	0.125084	0.218914	0.665568	0.15785	0.101976	0.911271
chr9:131598034-131598615	NA	RAPGEF1,POMT1	3.19149	-0.0108341	0.927583	0.466378	-0.187191	0.0880249	0.564715	0.0164333	0.868674	0.974403
chr7:75092361-75093582	GTF2IRD2B	RCC1L,GTF2IRD2B,GTF2IRD2B	4.13895	-0.00896446	0.927601	0.466378	-0.17657	0.0465132	0.493133	0.0266162	0.773413	0.970133
chr11:63566429-63567739	PLAAT2	RARRES3,INTS5,NXF1,TTC9C,UBXN1,PLA2G16,METTL12,EEF1G,IMMP1LP1,OTUB1,HRASLS2,PLAAT2	4.38433	-0.00758463	0.927629	0.466383	0.0612386	0.431201	0.759669	-0.0196227	0.800597	0.971908
chr20:7285643-7286529	NA	LINC01751	2.92675	-0.0113779	0.927738	0.466409	-0.00735843	0.950877	0.863371	0.0780922	0.501183	0.958687
chr3:33096156-33097620	TMPPE	TMPPE,PDCD6IP,CRTAP,GLB1,TMPPE	5.69538	0.00570328	0.927731	0.466409	-0.0326609	0.576847	0.79851	-0.055005	0.350375	0.946654
chr4:154416190-154417536	NA	PLRG1,DCHS2	3.51142	-0.00982029	0.927753	0.466409	-0.130039	0.21242	0.662914	0.0489878	0.623973	0.962591
chr9:112408157-112409129	NA	NA	2.8826	0.0120286	0.927737	0.466409	-0.0180452	0.886946	0.855165	-0.139527	0.215499	0.932879
chr7:150586350-150587219	NA	GIMAP6,GIMAP1,GIMAP4,GIMAP7,NOS3,GIMAP5,GIMAP8	3.98242	-0.00873471	0.927779	0.466413	0.143271	0.125088	0.603535	0.0552675	0.504544	0.958687
chr2:162928065-162929074	NA	KCNH7	2.84641	0.0120488	0.927854	0.466414	0.196515	0.148243	0.622655	0.110738	0.361743	0.947065
chr3:114709033-114709891	NA	ZBTB20-AS2	3.25313	0.012099	0.927838	0.466414	0.0166335	0.888949	0.855284	-0.0107825	0.923837	0.978154
chr3:122563693-122564898	DTX3L	PARP14,WDR5B,KPNA1,PARP9,DTX3L,DTX3L	4.60517	0.00649601	0.927848	0.466414	0.103683	0.116755	0.596193	0.0522735	0.416339	0.950316
chr3:5017797-5018413	NA	BHLHE40,ARL8B,EDEM1,BHLHE40-AS1	3.22411	-0.0102161	0.927814	0.466414	-0.0410552	0.684543	0.823421	-0.0419317	0.651815	0.962591
chr11:69055983-69056606	NA	TPCN2,IGHMBP2,MRGPRF-AS1,MRGPRF,MRPL21	3.27656	-0.0109548	0.927959	0.466457	0.0830326	0.468994	0.770617	0.0136305	0.895168	0.977375
chr1:39788150-39789682	BMP8B	OXCT2,BMP8B,PPIE,BMP8B	4.89533	-0.00680627	0.927997	0.466467	-0.07682	0.26998	0.694623	0.00207259	0.976586	0.979004
chr7:28408569-28409889	NA	CREB5	5.93186	-0.00530355	0.92802	0.46647	-0.0205276	0.707513	0.82689	-0.0322026	0.55392	0.961265
chr1:153633716-153634652	CHTOP	S100A1,CHTOP,NUP210L,SPRR2D,SNAPIN,CHTOP	5.19988	0.00652975	0.928069	0.466476	-0.0213767	0.742723	0.832197	0.0751021	0.277624	0.941414
chr20:46405789-46407330	NA	MKRN7P,ELMO2,NCOA5,TP53RK	5.96126	-0.00556882	0.928056	0.466476	-0.0877174	0.119274	0.59793	0.0328514	0.570872	0.96199
chr18:5974538-5975880	NA	RNU5F-3P	3.46689	0.0093826	0.928127	0.466484	-0.0882518	0.384366	0.742284	-0.00385839	0.969326	0.978714
chr3:113748856-113749407	ATP6V1A	ATP6V1A,NAA50,ATP6V1A	3.58923	0.00955843	0.928157	0.466484	0.305272	0.00412459	0.314174	-0.0763084	0.38499	0.948018
chr8:23129518-23130393	NA	TNFRSF10C,CHMP7,R3HCC1	3.17632	0.00933769	0.928154	0.466484	-0.0509336	0.640129	0.812816	0.0265989	0.781908	0.971315
chr9:130578730-130579980	FUBP3	USP20,FUBP3,FUBP3	4.30872	0.00826279	0.928152	0.466484	-0.0387449	0.635809	0.811583	-0.0304487	0.711609	0.965706
chr6:108782147-108783198	NA	ARMC2,ARMC2-AS1,CCDC162P,ZNF259P1,LINC00222	3.35282	0.0107349	0.928176	0.466484	-0.0266481	0.801921	0.842077	-0.0722424	0.476716	0.95774
chr7:19958131-19958894	NA	NA	3.51455	0.00982403	0.928206	0.46649	-0.0985647	0.383978	0.742131	0.0340451	0.698124	0.965231
chr10:62491708-62493120	NA	ADO	2.88498	-0.0123767	0.928257	0.466507	-0.171042	0.179151	0.641404	-0.0853802	0.467844	0.957644
chr11:73876518-73877213	PAAF1	MRPL48,POLD3,RNF169,PLEKHB1,RN7SL239P,FAM168A,PAAF1,CCDC58P5,PAAF1	4.47421	-0.00740557	0.928446	0.466584	-0.0871985	0.244248	0.682133	-0.0351331	0.642726	0.962591
chr18:8623453-8624216	NA	RAB12	4.06354	0.00816178	0.928443	0.466584	-0.0779152	0.382864	0.741966	0.021291	0.804296	0.972052
chr12:102483863-102484921	IGF1	IGF1,IGF1	3.56703	0.0087513	0.92847	0.466587	-0.174132	0.0659259	0.528297	-0.0594131	0.50973	0.958687
chr11:110068514-110069906	NA	ZC3H12C,FDX1	3.44251	-0.00899427	0.928512	0.466599	-0.148357	0.133583	0.60936	0.11905	0.210579	0.932395
chr3:14651285-14652007	CCDC174	CAPN7,FGD5,SH3BP5-AS1,VN1R20P,TMEM43,CCDC174,METTL6,CCDC174	5.29953	-0.00610128	0.928544	0.466606	-0.0407118	0.521844	0.78531	-0.0652962	0.315781	0.942935
chr1:48114524-48115499	NA	NA	2.59201	0.0138127	0.92863	0.466622	0.136757	0.336411	0.724842	-0.0893476	0.526625	0.958687
chr1:90835112-90836651	NA	NA	3.47999	0.0100606	0.928609	0.466622	0.0402686	0.700913	0.825524	0.293903	0.00482088	0.801612
chr19:14784660-14786037	NA	ADGRE2,OR7C1,ADGRE5,ZNF333,ADGRE3,OR7A5,PKN1,TECR,DNAJB1,DDX39A	4.88735	-0.00684983	0.928617	0.466622	-0.000521074	0.994158	0.867898	0.0342327	0.62797	0.962591
chr17:76715478-76716644	MXRA7	MXRA7,JMJD6,MXRA7	3.67315	0.00968051	0.928662	0.466622	0.101892	0.32271	0.718973	-0.0784212	0.410938	0.949615
chr9:31210638-31211625	NA	SLC25A6P2	3.01155	0.0106836	0.928667	0.466622	-0.0794202	0.503534	0.780456	-0.279791	0.0332264	0.862835
chr20:13458667-13459596	NA	NA	2.94062	-0.011108	0.928689	0.466624	0.214756	0.0723461	0.540912	0.0197531	0.878195	0.97542
chr11:86740525-86741222	NA	PRSS23,ME3	3.50614	0.0102055	0.928717	0.466629	-0.0219301	0.847253	0.849395	-0.12979	0.20595	0.932395
chr11:2932939-2933815	NA	NAP1L4,PHLDA2,OSBPL5,KCNQ1,SNORA54	4.89085	-0.00673169	0.92875	0.466634	-0.0203273	0.769535	0.837644	0.061576	0.369465	0.948018
chr4:40788268-40789494	NA	ARL4AP2	3.14256	-0.0102606	0.928764	0.466634	0.0177764	0.868904	0.852875	-0.0429305	0.671223	0.963798
chr2:151637116-151638885	NA	NMI,NEB,RIF1,RBM43	4.00601	-0.00806715	0.928844	0.466665	-0.0103356	0.906459	0.857273	-0.0654147	0.449606	0.955
chr11:116262691-116263788	NA	NA	3.14872	0.00985048	0.928887	0.466669	0.00514582	0.964693	0.864585	0.0116815	0.904334	0.977882
chr3:129233445-129234018	NA	KIAA1257,RAB43,CNBP,GP9,ISY1,HMCES,MBD4,RPL32P3,ACAD9,POU5F1P6,RAB7A,RPS27P12	3.79862	0.0087	0.928885	0.466669	-0.0679304	0.451997	0.766303	-0.0889789	0.288913	0.941414
chr12:123761685-123762894	NA	TCTN2,MPHOSPH9,DNAH10	3.33284	0.00975651	0.928925	0.466679	0.0369135	0.718334	0.828187	-0.0535919	0.613983	0.962591
chr20:9615812-9617408	NA	LAMP5,LAMP5-AS1	3.94085	-0.00807773	0.92895	0.466682	-0.0530104	0.547928	0.791476	-0.00398604	0.961888	0.978302
chr4:99846685-99848104	NA	DAPP1,TRMT10A,MTTP,LAMTOR3,DNAJB14	3.60582	0.00935299	0.929029	0.466713	-0.0206023	0.842818	0.848984	0.0627605	0.504914	0.958687
chr11:99069715-99070518	NA	RN7SKP53	2.50835	-0.0128786	0.929101	0.46674	0.024988	0.846697	0.849321	0.0290277	0.827732	0.972666
chr3:27560589-27561927	NA	NA	3.17818	0.0101488	0.92916	0.46676	-0.0287283	0.801418	0.842077	-0.0422486	0.679025	0.965065
chr14:34368155-34369744	NA	EAPP,RPS19P3,SPTSSA	4.00671	-0.0079138	0.92919	0.466763	0.218209	0.0156093	0.400064	-0.0860153	0.282939	0.941414
chr7:30430382-30431042	NA	NOD1,GARS,ZNRF2	2.95368	-0.0103448	0.929201	0.466763	0.0379478	0.75388	0.833721	-0.10721	0.329883	0.943789
chr22:45202197-45202795	MIR1249	KIAA0930,LINC00899,NUP50-AS1,MIR1249,MIR1249	2.68128	-0.0121651	0.929296	0.466801	-0.00997544	0.938784	0.861888	-0.364633	0.00560536	0.813204
chr1:169473300-169474921	NA	NA	3.1849	0.00978835	0.929518	0.46682	0.143464	0.18204	0.642706	0.0101576	0.920733	0.978107
chr1:54230725-54231498	SSBP3-AS1	SSBP3-AS1,MRPL37,YIPF1,SSBP3-AS1	2.95756	0.0114685	0.929657	0.46682	0.0385426	0.76586	0.837103	0.147155	0.196964	0.928961
chr10:129756647-129757729	NA	NA	3.37361	0.0102217	0.929629	0.46682	-0.0397631	0.71678	0.828187	0.0168766	0.874878	0.974922
chr13:20500843-20501834	NA	NA	2.99783	0.0107381	0.929678	0.46682	-0.101028	0.382	0.741521	-0.0312613	0.77514	0.970311
chr13:48535686-48537130	RCBTB2	RCBTB2	4.19496	-0.00787603	0.929578	0.46682	-0.100486	0.24417	0.682133	-0.0355927	0.643221	0.962591
chr14:74933877-74935282	NA	DLST,RPS6KL1,PGF	3.4699	-0.00977793	0.929417	0.46682	0.15381	0.13927	0.613544	-0.038577	0.70398	0.965347
chr15:63188948-63190997	RAB8B	RPS27L,RAB8B,LACTB,APH1B,USP3,RAB8B	5.68529	-0.00525053	0.929677	0.46682	-0.0747594	0.167389	0.63558	0.0469547	0.409222	0.949615
chr15:77019677-77020606	NA	TSPAN3,SCAPER,ISL2,LINGO1,PSTPIP1	3.55398	0.00890754	0.929634	0.46682	0.00436701	0.965721	0.864661	0.0612814	0.520626	0.958687
chr2:17812875-17814389	MSGN1	GEN1,MSGN1,MSGN1	3.99698	-0.00803415	0.929591	0.46682	-0.00404515	0.963974	0.864578	-0.0866492	0.307382	0.942719
chr22:46773810-46774697	NA	TBC1D22A,CERK	4.06624	-0.00797963	0.929363	0.46682	-0.137963	0.103996	0.582751	0.0560542	0.491386	0.958687
chr4:138235448-138236388	NA	SLC7A11,LINC00616	3.82624	0.00830178	0.929593	0.46682	-0.0272765	0.766855	0.837103	-0.0678297	0.389515	0.948018
chr4:4943775-4944562	NA	NA	3.18826	0.0102184	0.929671	0.46682	-0.068634	0.534776	0.788659	0.0919232	0.386852	0.948018
chr4:67437781-67438464	NA	CENPC,RNU1-63P	2.74279	-0.0118681	0.929487	0.46682	0.0769938	0.600123	0.803834	0.0212081	0.850823	0.974168
chr4:78551318-78553243	ANXA3	ANXA3,FRAS1,ANXA3	4.08637	-0.00745403	0.929623	0.46682	0.0650865	0.406338	0.751	-0.0230386	0.770683	0.969759
chr5:56822909-56823803	NA	SETD9,LINC01948,MAP3K1	2.88193	0.0120782	0.929541	0.46682	0.108938	0.371939	0.737592	0.00717807	0.949533	0.978302
chr5:68329509-68330282	NA	PIK3R1	2.79807	0.0118543	0.92957	0.46682	0.213041	0.0935348	0.57291	-0.0594683	0.5787	0.96199
chr7:100049394-100050170	ZSCAN21	AP4M1,ZSCAN21,MIR6875,ZSCAN21	4.05084	0.00787014	0.929381	0.46682	-0.0400919	0.615172	0.807974	0.0246341	0.762655	0.969127
chr7:23205843-23208760	NA	KLHL7-AS1,GPNMB,NUPL2	5.01908	-0.00599516	0.929484	0.46682	0.126718	0.051067	0.498917	-0.0264651	0.681268	0.965095
chr8:80872443-80874982	ZNF704	ZNF704,HMGB1P41,ZNF704	4.55321	0.00718308	0.929626	0.46682	0.00783017	0.915437	0.858704	0.0445026	0.567702	0.96199
chr22:43014059-43015794	PACSIN2	PACSIN2,RPL5P34,ARFGAP3,NAGA,MCAT,PACSIN2	5.43329	-0.00588898	0.929696	0.46682	-0.0741188	0.225194	0.669891	0.011064	0.868918	0.974403
chr16:84897833-84898719	NA	CRISPLD2,COTL1,ZDHHC7,KIAA0513	3.04815	-0.0105431	0.929742	0.466825	0.0840019	0.481449	0.774594	-0.126783	0.217319	0.933457
chr17:39450781-39451604	MED1	CDK12,SNORD124,SNORA21,MSL1,RPL19,MED24,STARD3,MED1,MED1	3.63943	-0.00841845	0.929737	0.466825	0.074762	0.407805	0.751228	0.0813368	0.323574	0.943289
chr19:52269272-52270743	ZNF766	ZNF28,ZNF175,ZNF480,ZNF766,ZNF766	4.93203	-0.0069429	0.929818	0.466854	-0.132613	0.0658339	0.528297	0.0941803	0.197194	0.928961
chr20:19252517-19253201	NA	SLC24A3	4.87061	-0.00716126	0.929965	0.466919	0.0164044	0.832996	0.847809	0.0181773	0.79835	0.971867
chr1:145960404-145961102	LIX1L	POLR3C,LIX1L-AS1,RBM8A,TXNIP,PEX11B,GNRHR2,NOTCH2NL,LIX1L,ANKRD34A,LIX1L	3.55088	0.0084881	0.93012	0.466987	0.0882551	0.324041	0.719521	-0.0587373	0.495723	0.958687
chr8:28493792-28495476	FZD3	FZD3,HMBOX1,FBXO16,FZD3	4.77804	-0.00652334	0.930162	0.466999	-0.050748	0.460158	0.768461	-0.0919294	0.188373	0.92535
chr1:178408774-178409432	NA	RPS14P2	3.42202	-0.00917849	0.930287	0.46704	0.363937	0.000543575	0.236328	-0.0132184	0.882592	0.975989
chr13:32017331-32018185	NA	NA	3.29014	-0.00975852	0.930269	0.46704	0.0261365	0.806812	0.842865	-0.152069	0.119701	0.915461
chr15:41283552-41284416	OIP5-AS1	NDUFAF1,RPAP1,GANC,NUSAP1,OIP5,BAHD1,EXD1,CHP1,RTF1,ZFYVE19,OIP5-AS1,OIP5-AS1	4.99569	-0.00667799	0.930298	0.46704	0.049706	0.46739	0.770436	0.0610487	0.388507	0.948018
chr1:69171954-69172678	NA	NA	2.95719	0.0105717	0.930334	0.467041	-0.157733	0.199105	0.654665	0.104689	0.28605	0.941414
chr10:98134363-98135520	R3HCC1L	LOXL4,R3HCC1L,MARVELD1,EXOSC1,R3HCC1L	5.17143	0.00580951	0.930354	0.467041	-0.103796	0.0963559	0.575427	0.0153555	0.80243	0.971908
chr3:51390857-51391873	RBM15B	RRP9,RAD54L2,HEMK1,TEX264,GRM2,CACNA2D2,GPR62,PCBP4,MANF,RBM15B	5.50543	0.00599085	0.93035	0.467041	-0.0951735	0.130793	0.606885	-0.00497119	0.938912	0.978278
chr8:124475995-124476527	RNF139	TRMT12,NSMCE2,RNF139-AS1,RNF139	3.11802	0.0105011	0.930424	0.467067	0.0880992	0.429382	0.758737	0.0440793	0.667336	0.963442
chr10:129426508-129427204	NA	NA	2.8572	-0.0112665	0.930534	0.467113	-0.270175	0.0254817	0.439668	0.001906	0.986511	0.979116
chr3:138118636-138119384	DZIP1L	A4GNT,MRAS,DZIP1L,DZIP1L	3.73585	0.00819572	0.930579	0.467126	0.00447156	0.960559	0.864349	0.13841	0.119107	0.915381
chr11:46826204-46827195	NA	LRP4,CKAP5	3.92255	-0.00745874	0.930631	0.467134	0.115647	0.144271	0.619746	-0.0833807	0.286969	0.941414
chr16:4194433-4195252	NA	NA	3.13269	0.0106662	0.930617	0.467134	-0.0115238	0.921676	0.859667	-0.0455791	0.6696	0.963649
chr2:9554862-9556437	ADAM17	ADAM17,IAH1,CPSF3,ADAM17	6.00679	-0.00510993	0.930854	0.467225	-0.11281	0.0357072	0.465841	-0.0207524	0.705578	0.965347
chr22:19947511-19948159	NA	DGCR8,LINC01311,RPL8P5,TXNRD2,MIR185,COMT,DGCR11,RPL7AP70,ARVCF	3.44995	0.00986416	0.930866	0.467225	-0.0470929	0.650152	0.815247	0.00250923	0.978913	0.979116
chr4:36322827-36324134	NA	ARAP2,DTHD1	4.37691	0.00697448	0.930839	0.467225	0.0489677	0.537499	0.789059	-0.0356246	0.624302	0.962591
chr1:88022135-88023227	NA	NA	2.88187	-0.0111106	0.930907	0.467229	0.101617	0.394105	0.746172	-0.00684357	0.951439	0.978302
chr12:96037204-96037939	NA	HAL,LTA4H,TRD-GTC2-8	3.88337	0.00836632	0.930911	0.467229	-0.164065	0.0747345	0.543602	-0.140522	0.0869211	0.907235
chr1:209607208-209607914	NA	CAMK1G,HSD11B1,G0S2,MIR4260	4.16999	0.00709282	0.93098	0.467255	0.0480132	0.564929	0.795711	0.0269754	0.734768	0.967807
chr7:66996431-66997064	SBDS	TYW1,RABGEF1,STAG3L4,GTF2IP23,PMS2P4,RPL35P5,LINC00174,SBDS,SBDS	5.8163	-0.00560525	0.93101	0.467261	-0.0962275	0.112599	0.592168	-0.00552218	0.929661	0.978278
chr16:19130745-19132292	NA	PKD1P5,NPIPA8,SYT17,COQ7,ABCC6P1	4.50016	-0.00664205	0.931143	0.467316	0.0829204	0.286192	0.702405	0.0265544	0.721482	0.967049
chr8:120258024-120258673	NA	COL14A1,MTBP	2.87571	-0.0116089	0.931157	0.467316	-0.0893919	0.511418	0.781836	-0.0337553	0.766179	0.969342
chr9:99181203-99182142	NA	ALG2,STX17,SEC61B,RNA5SP290	3.14357	-0.010166	0.931216	0.467337	-0.206777	0.0873692	0.563295	0.363673	0.000862975	0.61886
chr5:14154071-14155352	NA	RBBP4P1,OTULIN,TRIO	3.02362	0.0102288	0.931268	0.467354	0.0866833	0.426201	0.75772	-0.132865	0.203384	0.932395
chr17:10156780-10157583	NA	GAS7	4.57116	-0.00693329	0.931309	0.467365	-0.092479	0.235257	0.676016	0.0450697	0.536358	0.959477
chr8:59576721-59577327	NA	NA	2.82598	-0.0116878	0.931391	0.467397	0.0219274	0.862643	0.852254	0.0359704	0.754833	0.968845
chr17:61139108-61140472	NA	NA	3.26622	0.00951125	0.931498	0.467405	0.0194162	0.851503	0.850236	-0.0780666	0.453473	0.955406
chr19:18594047-18594751	NA	C19orf60,KXD1,TMEM59L	2.86825	-0.0120162	0.931493	0.467405	0.0166871	0.893216	0.855998	0.174643	0.167329	0.921043
chr6:125909817-125911629	NA	HINT3,NCOA7-AS1,CENPW,NCOA7	3.95471	-0.00773324	0.931482	0.467405	-0.00886288	0.921502	0.859656	0.0341338	0.686579	0.965095
chr8:106453134-106453922	NA	NA	2.53	-0.0133431	0.931446	0.467405	0.0164266	0.914207	0.858657	-0.186151	0.207358	0.932395
chr8:96853833-96855104	NA	SDC2,CPQ	4.41558	0.00716133	0.931442	0.467405	0.02304	0.765366	0.837042	-0.0450958	0.525512	0.958687
chr17:39001585-39003810	NA	PLXDC1,LRRC37A11P,CWC25,FBXO47,CDK12,FBXL20	4.50305	-0.00686174	0.931565	0.467411	-0.0148135	0.838382	0.848648	0.0260216	0.718183	0.9667
chr22:29388009-29388924	NA	RASL10A,AP1B1,RPL36P17,RPS3AP51,SNORD125,GAS2L1,RHBDD3,MIR3653	4.20378	-0.00711923	0.931538	0.467411	0.15046	0.0503355	0.497738	0.0236829	0.752747	0.968477
chr9:129981154-129981958	NA	FNBP1,C9orf78,USP20,TOR1A,TOR1B	3.06365	-0.0114299	0.931555	0.467411	0.307214	0.0136877	0.389821	-0.0323107	0.767034	0.969504
chr1:168482614-168484264	NA	ATP1B1,XCL1,QRSL1P1	3.36255	-0.00894575	0.931623	0.467432	-0.0283459	0.79214	0.840529	-0.119657	0.186716	0.924329
chr19:8567607-8568262	NA	MYO1F,HNRNPM,ZNF699,ZNF558,ELAVL1,ZNF559,XAB2,PRAM1,ZNF426,MARCH2,RAB11B	3.02019	-0.0112433	0.931659	0.467437	0.00843974	0.948063	0.862774	-0.20342	0.0871311	0.907235
chr9:32572277-32574325	NDUFB6	NDUFB6,DNAJA1,APTX,SMU1,GVQW1,DFFBP1,NDUFB6	4.78076	-0.00649919	0.931671	0.467437	-0.0285795	0.685126	0.823574	-0.00133506	0.984763	0.979116
chr12:111773716-111774991	NA	ALDH2,BRAP,ACAD10,SH2B3,FAM109A	4.33229	-0.00750003	0.9317	0.46744	0.0433492	0.613612	0.807493	-0.0933138	0.225479	0.933885
chr8:37307428-37308481	NA	NA	2.86109	-0.0118562	0.931712	0.46744	0.0518129	0.683876	0.823351	0.00282257	0.980578	0.979116
chr12:50283040-50283942	LIMA1	CERS5,TFCP2,CSRNP2,PRPF40B,FAM186A,LARP4,DIP2B,LIMA1,LIMA1	3.9341	-0.00844162	0.931752	0.467441	-0.0493806	0.579845	0.79869	0.0119572	0.889972	0.976956
chr15:50003475-50004183	NA	TRPM7,GABPB1-AS1,RNA5SP394	2.86437	-0.0112914	0.931741	0.467441	0.0053738	0.963975	0.864578	0.0539807	0.634194	0.962591
chr19:16659678-16661273	SMIM7	SMIM7,TMEM38A,C19orf44,COLGALT1,SIN3B,ANO8,CYP4F24P,KLF2,SMIM7	5.75266	-0.00616072	0.931848	0.46748	-0.0178339	0.778207	0.838758	-0.0102536	0.887433	0.976548
chr11:22130087-22131203	NA	NA	2.65784	0.0117598	0.93193	0.467513	0.00180465	0.98932	0.867715	0.269249	0.0459506	0.873831
chr8:1735423-1737008	NA	CLN8	3.68154	-0.00904467	0.931949	0.467513	0.0812427	0.42844	0.758262	0.0116391	0.907555	0.978107
chr17:73733328-73734167	LOC100134391	LOC100134391	3.00091	-0.0112949	0.932002	0.46753	-0.0739985	0.58009	0.798695	0.0445438	0.714924	0.966144
chr14:55271035-55272348	FBXO34	LGALS3,RPL34P28,FBXO34	5.86538	0.00505475	0.932052	0.46754	-0.106872	0.0550524	0.508571	0.0391013	0.498422	0.958687
chr2:149069114-149069951	NA	LYPD6B,EPC2,KIF5C,TXNP5	2.57047	-0.0115814	0.932076	0.46754	0.0780316	0.591632	0.80168	0.00379303	0.977211	0.979019
chr6:142841845-142843294	NA	HIVEP2	3.17937	-0.00990336	0.932063	0.46754	0.211686	0.0494947	0.497532	-0.00504411	0.964467	0.978302
chr17:54900448-54901293	TOM1L1	STXBP4,COX11,TOM1L1,TOM1L1	3.52915	-0.0091845	0.932115	0.467551	0.052213	0.592696	0.801954	-0.040161	0.680581	0.965095
chr12:10371617-10372870	NA	KLRC3,KLRK1,KLRC2	3.14155	-0.0100297	0.932146	0.467556	0.0646543	0.550917	0.791867	0.105019	0.311797	0.942719
chr3:196344506-196345275	NA	TM4SF19,PCYT1A,SDHAP2,UBXN7,RNF168,NRROS,RNU6-910P,RNU6-1279P	3.39561	0.00940686	0.932163	0.467556	0.0988986	0.336884	0.724986	-0.0128825	0.889603	0.97695
chr10:123144891-123145945	HMX2	HMX2,BUB3,HMX2	2.81801	0.0111109	0.932196	0.467564	0.131769	0.270601	0.69494	0.0795981	0.490387	0.958422
chr1:201019298-201020069	KIF21B	MROH3P,DDX59,C1orf106,KIF21B,KIF21B	3.79203	0.00849799	0.932252	0.467583	-0.0878565	0.3306	0.722396	0.0241698	0.793806	0.971867
chr11:111540221-111542245	LAYN	PPP2R1B,LAYN,SIK2,LAYN	4.09252	-0.00786472	0.932302	0.46759	0.127287	0.148796	0.623019	-0.0849573	0.360246	0.947006
chr22:37284271-37285450	CYTH4	CYTH4,CSF2RB,GGA1,NCF4,RAC2,LGALS2,SH3BP1,RPS15AP38,MFNG,NOL12,CYTH4	4.03346	-0.00851117	0.932296	0.46759	-0.0539905	0.538478	0.789227	-0.0851469	0.331498	0.94421
chr6:73520079-73521975	EEF1A1	EIF3EP1,OOEP-AS1,SLC17A5,MTO1,DDX43,OOEP,KHDC1P1,KCNQ5-AS1,EEF1A1	6.552	0.00446012	0.932337	0.467598	-0.00084707	0.986053	0.867529	-0.0360342	0.477409	0.95774
chr21:14833106-14834124	NA	NA	3.19448	-0.0107289	0.932384	0.467602	-0.0441631	0.692607	0.824456	0.0106087	0.920587	0.978107
chr5:82297620-82299229	NA	NA	3.21084	0.0109796	0.9324	0.467602	0.0571193	0.640484	0.812957	0.136841	0.271415	0.940728
chr9:99056765-99058329	NA	TGFBR1	3.6779	0.00814921	0.932383	0.467602	0.0545798	0.550709	0.791867	-0.0806657	0.357145	0.946862
chr4:22912346-22913768	NA	NA	2.9689	0.0115957	0.932444	0.467615	-0.125574	0.345202	0.728717	-0.0545628	0.644617	0.962591
chr3:196739528-196740552	PAK2	RPL36P7,PAK2,PIGX,PAK2	5.3275	0.00588943	0.932478	0.467623	-0.0682992	0.266125	0.692749	0.0157443	0.802115	0.971908
chr6:28224988-28225831	ZSCAN9	ZNF603P,ZKSCAN3,ZKSCAN4,ZKSCAN8,ZNF192P1,NKAPL,ZSCAN31,TRIM27,ZSCAN9,HIST1H4K,ZNF391,TOB2P1,ZSCAN9	3.78265	-0.00841229	0.93252	0.467635	-0.0844949	0.362461	0.734026	0.0531279	0.539949	0.959562
chr1:110963141-110964350	LRIF1	CEPT1,DDX20,LRIF1,LRIF1	5.59382	0.00574828	0.932562	0.467638	-0.0427425	0.494784	0.778339	0.00211237	0.974689	0.978796
chr5:35852121-35853001	IL7R	IL7R,CAPSL,RNU7-130P,LMBRD2,SPEF2,IL7R	3.2074	-0.00906786	0.932545	0.467638	0.0477169	0.655505	0.817183	0.116011	0.205139	0.932395
chr11:35662275-35663423	TRIM44	TRIM44,TRIM44	5.27894	0.00620946	0.932621	0.467659	-0.132291	0.0538147	0.506976	-0.0222009	0.741048	0.967997
chr11:6390031-6391211	SMPD1	SMPD1,SMPD1	5.79117	0.00514848	0.932768	0.467723	-0.112788	0.0479546	0.49522	-0.0565201	0.343047	0.944651
chr7:87627625-87629253	RUNDC3B	SLC25A40,RUNDC3B,RUNDC3B	5.26239	0.00565566	0.932797	0.467729	0.047613	0.447474	0.765159	-0.0331521	0.62381	0.962591
chr1:44631335-44632853	NA	DMAP1,TOE1,KDM4A,RPS8,KDM4A-AS1,C1orf228,ZSWIM5,RNU5F-1,ERI3,RNF220	5.13699	0.00571005	0.932876	0.467729	-0.14282	0.0229617	0.433414	-0.0274632	0.661451	0.962993
chr10:99845718-99846474	NA	DNMBP-AS1,NANOGP6,ABCC2,DNMBP,EBAG9P1	3.5546	-0.00882855	0.93287	0.467729	-0.170157	0.0909154	0.56957	-0.109402	0.267261	0.940587
chr16:89490372-89491219	ANKRD11	SPG7,AFG3L1P,MC1R,RPL13,ZNF778,RNU6-430P,SNORD68,CTU2,ZNF276,ANKRD11,SPATA2L,TCF25,VPS9D1,CHMP1A,ANKRD11	5.93197	-0.00508163	0.932889	0.467729	-0.093498	0.0857676	0.561253	0.0704865	0.227529	0.933885
chr2:184577521-184578238	NA	NA	3.294	-0.00930931	0.932834	0.467729	0.111545	0.280621	0.699105	0.0229623	0.813874	0.972225
chr3:125634473-125635454	NA	NA	3.24619	0.00943762	0.932868	0.467729	0.210644	0.0431459	0.486567	0.0832738	0.402129	0.948018
chr22:46013373-46014536	NA	LINC00899,RPS10P31,MIRLET7A3,MIRLET7B,MIR4763,PRR34,PRR34-AS1,MIRLET7BHG,CDPF1,TRMU	5.05126	-0.0061648	0.932918	0.467735	-0.0311994	0.635868	0.811588	-0.0343707	0.606944	0.962591
chr1:157652925-157653588	NA	RRNAD1,FCRL3,MIR765	2.68957	-0.0126962	0.932973	0.467735	-0.0831029	0.555034	0.792784	0.0693176	0.539201	0.959553
chr4:116358111-116359094	NA	TRMT112P1	3.61106	-0.00867164	0.93296	0.467735	0.143486	0.145471	0.620754	0.0325055	0.727292	0.967807
chr9:33748791-33749900	PRSS3	TRBV26OR9-2,LINC01251,PRSS3,RNU4ATAC11P,UBE2R2,UBAP2,NOL6,TRBV29OR9-2,PRSS3	2.67739	0.0114099	0.93295	0.467735	0.1898	0.177514	0.639729	-0.0534341	0.677325	0.965007
chr1:61741868-61743458	PATJ	PATJ,TM2D1,PATJ	4.09826	0.00732587	0.933049	0.467755	0.0385398	0.660157	0.818185	-0.135821	0.102576	0.912444
chr4:6986381-6987717	NA	GRPEL1,TBC1D14	5.44558	-0.00516692	0.933043	0.467755	-0.0327182	0.559277	0.794004	0.0432012	0.458973	0.956772
chr3:30041182-30042657	NA	NA	3.15016	0.0102349	0.9331	0.467771	-0.0721967	0.538968	0.789404	-0.0458544	0.673661	0.96415
chr6:11496164-11497405	NA	TMEM170B,NEDD9,RNU1-64P	3.41135	0.00950203	0.933126	0.467775	-0.0427896	0.676861	0.821936	0.0855937	0.38386	0.948018
chr6:136760628-136762407	NA	PEX7,MAP3K5,RNA5SP219	4.03802	-0.00754193	0.933227	0.467817	-0.0264117	0.766548	0.837103	-0.0142141	0.862411	0.974168
chr2:191217531-191218862	NA	MYO1B,NEMP2	3.12406	-0.0102982	0.933273	0.46783	0.0573501	0.632679	0.811001	0.0872836	0.447404	0.954627
chr16:10944155-10945031	CLEC16A	COX6CP1,HNRNPCP4,TXNDC11,EMP2,SOCS1,NUBP1,RMI2,CLEC16A,CLEC16A	5.02819	0.00642948	0.933292	0.467831	-0.0190913	0.783046	0.839325	-0.0637762	0.370834	0.948018
chr2:150425001-150426930	NA	TRE-CTC9-1	3.39334	-0.00933669	0.93339	0.467854	0.156005	0.163068	0.633304	-0.0181824	0.858078	0.974168
chr6:26351353-26351988	NA	BTN3A2,HMGN4,ABT1,BTN2A1,BTN2A2,BTN2A3P,BTN3A1,BTN3A3	2.89431	-0.0109814	0.933367	0.467854	0.0522866	0.673448	0.821275	0.0854443	0.431524	0.951753
chr9:16191809-16192770	NA	NA	2.94902	-0.0108989	0.933393	0.467854	-0.0695974	0.572701	0.797635	0.0027508	0.982033	0.979116
chr1:52926994-52928140	ECHDC2	ECHDC2,ZYG11A,COA7,SLC1A7,SCP2,MIR1273F,ECHDC2	4.81028	-0.00577599	0.933464	0.467854	-0.0878725	0.162162	0.632881	0.0193994	0.759088	0.969051
chr1:8218317-8219165	NA	ERRFI1,SLC45A1,RNU1-7P	2.8095	0.0122102	0.933461	0.467854	0.134806	0.289754	0.703514	0.131661	0.306033	0.942719
chr11:29518394-29519153	NA	NA	3.70963	-0.00838288	0.933466	0.467854	-0.142371	0.126464	0.604173	-0.292567	0.00137048	0.704689
chr12:53295068-53295899	PFDN5	ESPL1,AAAS,IGFBP6,SP1,MAP3K12,PFDN5,ATP5G2,ZNF740,MFSD5,ITGB7,SOAT2,AMHR2,PFDN5	3.89435	0.00776553	0.933454	0.467854	0.153153	0.081426	0.555109	0.0182397	0.821326	0.972455
chr1:2212469-2213309	FAAP20	FAAP20,FAAP20	3.8012	0.00804895	0.933551	0.467888	-0.0258188	0.780105	0.838984	-0.0119909	0.887869	0.97659
chr20:5539674-5541185	NA	NA	3.44878	-0.0086762	0.933619	0.467897	-0.0718386	0.474414	0.772612	-0.0489057	0.621785	0.962591
chr4:15963098-15964101	NA	FGFBP2	3.23005	-0.0102496	0.933624	0.467897	0.074151	0.529842	0.787384	0.00562285	0.960539	0.978302
chr7:76626389-76627773	NA	POMZP3,ZP3	3.19675	-0.0100005	0.933602	0.467897	0.0145832	0.890517	0.855446	0.072826	0.464891	0.957162
chr8:108690926-108691860	NA	NA	2.95562	0.00969612	0.933684	0.467918	0.0848174	0.447396	0.765159	-0.0843142	0.402674	0.948018
chr1:52032580-52034054	KTI12	CC2D1B,ZCCHC11,TXNDC12,BTF3L4,KTI12,KTI12	4.92703	0.00594909	0.933919	0.468027	-0.027446	0.683672	0.823307	0.0156167	0.811162	0.972194
chr13:20882497-20883310	NA	IFT88,EEF1AKMT1	2.91798	0.0107402	0.933958	0.468028	0.0688873	0.577665	0.798615	-0.00250071	0.982415	0.979116
chr14:27758448-27759283	NA	NA	2.77663	-0.0110734	0.933953	0.468028	0.336245	0.0118684	0.38142	0.0506706	0.630063	0.962591
chr7:155373034-155374597	NA	EN2,BLACE	2.99341	-0.0108009	0.933985	0.468032	-0.0217232	0.863856	0.852342	0.0105102	0.932669	0.978278
chr19:33372082-33374497	CEBPG	GPATCH1,LSM14A,KIAA0355,FAAP24,AKR1B1P7,RPL21P131,WDR88,CEBPG,PDCD5,CHST8,CEBPG	6.19168	0.00433097	0.934011	0.468036	-0.0705426	0.14982	0.623858	0.0546784	0.270785	0.940719
chr1:203273020-203275469	CHIT1	BTG2,LINC01136,RNU6-487P,FMOD,OPTC,PRELP,CHIT1,LINC01353,CHIT1	4.89589	0.00593563	0.934065	0.468054	-0.037025	0.570479	0.797325	0.00889061	0.896231	0.977375
chr16:71900184-71900856	ZNF821	IST1,ZNF821	2.93157	0.0104162	0.934191	0.468105	-0.141894	0.221271	0.666936	-0.0185469	0.859958	0.974168
chr17:15958726-15959706	NA	ZSWIM7,TTC19,RNU6-314P,NCOR1,PIGL,ADORA2B	4.31439	-0.00675103	0.934203	0.468105	0.0700706	0.365938	0.735399	-0.0203691	0.774574	0.970185
chr15:90233218-90234480	GDPGP1	CIB1,RPS12P26,GDPGP1	5.72182	-0.00492881	0.934221	0.468105	0.0123223	0.818196	0.845337	0.0485948	0.391967	0.948018
chr16:81431360-81432526	NA	CMIP,PLCG2	4.83373	0.00618618	0.934286	0.468128	-0.00315195	0.964168	0.864585	-0.024182	0.719038	0.966815
chr12:6970282-6971124	PHB2	NANOGNB,RPS20P29,DPPA3,PHB2,LTBR,SCARNA12,NOP2,C1RL,GDF3,EMG1,LPCAT3,ATN1,PHB2	4.56676	0.00673908	0.934309	0.468131	0.0211662	0.778412	0.838778	-0.008373	0.910389	0.978107
chr12:47054410-47056883	NA	PCED1B,SLC38A4	3.72806	-0.00816102	0.934355	0.468133	-0.0617562	0.533831	0.788185	-0.0659456	0.484302	0.95774
chr16:10941899-10942804	DEXI	DEXI	4.90549	0.00578802	0.934367	0.468133	-0.0962637	0.145416	0.620754	0.0223588	0.736749	0.967907
chr9:6644875-6646140	GLDC	GLDC,AK4P4,RNF2P1,RPL23AP57,GLDC	3.08763	0.0101179	0.934346	0.468133	-0.0622997	0.57728	0.79851	0.150597	0.195988	0.928961
chr10:91796355-91797131	TNKS2-AS1	TNKS2-AS1,TNKS2,HECTD2,SRP9P1,TNKS2-AS1	3.249	-0.00892809	0.934433	0.468145	0.140537	0.174712	0.637829	-0.114278	0.257487	0.940552
chr20:62301754-62303477	ADRM1	GID8,MIR4758,LAMA5-AS1,CABLES2,ADRM1,OSBPL2,GATA5,ADRM1	6.16795	0.00487104	0.934441	0.468145	-0.000567642	0.991655	0.867715	0.033682	0.555719	0.961664
chr5:136011386-136012758	NA	LECT2,SMAD5-AS1,SMAD5	3.45828	-0.00913959	0.934464	0.468145	0.222445	0.0358735	0.46649	0.063907	0.501848	0.958687
chr5:171450262-171451361	NA	FGF18,SMIM23	3.18014	-0.00994385	0.934486	0.468145	-0.0301217	0.767754	0.837173	0.208374	0.0489846	0.87522
chr6:17015506-17016571	NA	STMND1	3.37884	-0.00925674	0.934481	0.468145	-0.0731651	0.462707	0.768964	-0.0144499	0.885029	0.976335
chr7:49638162-49638758	NA	NA	2.55098	0.0112945	0.934501	0.468145	0.0950453	0.486434	0.775809	0.175641	0.163125	0.920176
chr1:116151707-116152573	NA	ATP1A1-AS1,MAB21L3,SLC22A15,ATP1A1	3.9887	-0.00735205	0.934539	0.468155	0.0108067	0.894438	0.856173	0.181779	0.0266287	0.846356
chr4:90027136-90028094	NA	CCSER1,MMRN1	2.85234	0.0106713	0.934568	0.468161	-0.206452	0.131211	0.606885	-0.0626548	0.597658	0.962591
chr3:158109861-158110799	SHOX2	RSRC1,SHOX2,SHOX2	4.87777	-0.00629568	0.934601	0.468167	0.00211475	0.97635	0.865927	-0.0055132	0.938298	0.978278
chr4:153341537-153342361	MND1	MND1,ANXA2P1,MND1	3.40386	-0.00914637	0.934617	0.468167	0.0435735	0.705555	0.826757	-0.0685778	0.517803	0.958687
chr10:72625362-72626646	MICU1	ECD,ANAPC16,DNAJC9,DNAJB12,RPL17P50,CFAP70,MICU1,RN7SL840P,MICU1	4.97542	-0.00615649	0.934822	0.46826	-0.00850177	0.897276	0.856593	0.0128297	0.857831	0.974168
chr6:63347120-63348120	NA	LGSN	2.50275	0.0110877	0.93487	0.468275	0.22745	0.107768	0.58645	0.182765	0.0958941	0.908698
chr11:57648087-57650246	CLP1	TIMM10,MED19,SSRP1,CLP1,MIR130A,CLP1	4.5613	-0.00715391	0.934938	0.468293	0.0978984	0.225383	0.669891	-0.113092	0.180277	0.921206
chr18:62553993-62555673	NA	ZCCHC2,RN7SL705P	3.03583	0.0107913	0.934942	0.468293	0.121695	0.327942	0.721372	0.0736678	0.519318	0.958687
chr9:107292443-107293485	NA	RAD23B,HMGN2P32	2.84655	0.0107325	0.935099	0.468362	-0.027635	0.834656	0.847968	0.0102271	0.933524	0.978278
chr12:47818837-47820950	NA	KANSL2,CCNT1,RAPGEF3,ASB8,VDR,SENP1,SLC48A1,RPL37P19,ENDOU,CACNB3,TMEM106C,CCDC184,HDAC7,PFKM,OR10AD1,RPAP3	5.46107	0.00516386	0.935175	0.468391	-0.0625666	0.302976	0.710354	0.0911916	0.137461	0.915531
chr22:27124162-27125049	NA	NA	2.82375	-0.012235	0.935225	0.468407	-0.0258773	0.847564	0.849437	-0.1725	0.199104	0.929443
chr1:161088543-161089547	NECTIN4	F11R,NECTIN4,DUSP12,TSTD1,NCSTN,USF1,NECTIN4	3.02761	0.0108496	0.935281	0.468426	0.0546925	0.656786	0.817183	0.112205	0.350963	0.946859
chr2:161165516-161166366	NA	LINC01806,AHCTF1P1	3.60173	0.00832298	0.935417	0.468485	-0.0232687	0.810859	0.843927	-0.115993	0.19748	0.928961
chr1:202836663-202837690	NA	KDM5B,PCAT6,PRELP,RABIF,CYB5R1,CHIT1,MGAT4EP	3.67908	-0.00821759	0.935445	0.46849	0.0872302	0.3438	0.728034	0.144218	0.121967	0.915531
chr2:21552590-21553498	NA	NA	3.18242	0.00907915	0.935499	0.468506	0.028691	0.79795	0.841487	-0.0125877	0.897722	0.977375
chr2:55133636-55134365	NA	RTN4,CLHC1,RNU6-433P,PPP4R3B,CCDC88A	4.20769	0.00687553	0.935514	0.468506	0.0740021	0.358749	0.733836	0.0298549	0.694445	0.965095
chr1:9910116-9911000	CTNNBIP1	CTNNBIP1,RBP7,CTNNBIP1	6.52595	-0.00440557	0.93559	0.468526	-0.122059	0.014192	0.393951	0.00519764	0.920422	0.978107
chr3:141686482-141687281	NA	RNF7,ATP1B3,GRK7,TPT1P3	4.21597	-0.00676524	0.935587	0.468526	0.0542412	0.512781	0.782524	-0.0462871	0.536418	0.959477
chr3:120614740-120616367	NA	HGD	3.47165	0.00797825	0.93562	0.468532	0.0513611	0.588804	0.801251	-0.0945043	0.284756	0.941414
chr14:100238192-100240831	YY1	WDR25,RN7SL523P,SLC25A29,YY1	6.84968	-0.00467144	0.935666	0.468546	-0.0692853	0.18503	0.6457	0.0115301	0.835694	0.973127
chr1:145996027-145997318	TXNIP	LIX1L-AS1,NOTCH2NL,POLR3C,TXNIP,HFE2,RBM8A,PEX11B,GNRHR2,CD160,ANKRD34A,POLR3GL,TXNIP	4.44438	0.00695048	0.93575	0.468579	0.0117784	0.881715	0.854302	0.0408931	0.607699	0.962591
chr11:116732402-116733604	NA	BUD13,ZPR1,APOA5	3.18961	0.0100649	0.935828	0.4686	0.0175429	0.886584	0.855137	-0.0502831	0.652615	0.962591
chr12:98612691-98613489	NA	IKBIP,APAF1	2.99628	0.00946742	0.935816	0.4686	-0.00399393	0.973118	0.865543	-0.101969	0.355835	0.946862
chr3:156642952-156644321	NA	TIPARP,TIPARP-AS1,LINC00886,LEKR1	3.62986	-0.00870417	0.935891	0.468613	-0.113394	0.238386	0.677612	0.0435311	0.658633	0.962591
chr3:188505140-188507734	NA	LPP,MIR28,TPRG1-AS1,LPP-AS1,FLJ42393	4.55711	0.00698845	0.935874	0.468613	0.0105505	0.896575	0.856526	-0.0118218	0.883039	0.975989
chr4:76194129-76194783	NA	NUP54,SCARB2,ART3,NAAA	4.2535	-0.00707608	0.935918	0.468617	0.0426024	0.598458	0.803663	-0.0534528	0.465955	0.957162
chr12:118330241-118330836	NA	SUDS3,TAOK3,RFC5,PEBP1,RPS2P5	2.78331	-0.0116788	0.935988	0.468635	-0.22871	0.102073	0.579767	-0.191057	0.0947891	0.908698
chr3:10205257-10206106	NA	IRAK2,TATDN2,VHL,GHRLOS,ARPC4,FANCD2OS,GHRL,SEC13,CAMK1,TADA3,ARPC4-TTLL3,LINC00852	3.51212	0.00825657	0.93599	0.468635	0.270148	0.00784824	0.3567	0.134617	0.141191	0.915531
chr1:40093975-40095118	PPT1	PPT1	2.95565	-0.0101646	0.936095	0.468652	-0.173222	0.135003	0.609535	0.16439	0.131074	0.915531
chr10:127889359-127890320	CLRN3	PTPRE,CLRN3,BUB1P1,CLRN3	3.30709	0.00935803	0.936062	0.468652	0.0184257	0.871552	0.853134	-0.0437914	0.688554	0.965095
chr14:75577617-75580048	FLVCR2	FLVCR2,FLVCR2	5.47035	-0.00483265	0.936046	0.468652	-0.019398	0.721783	0.82838	0.0421021	0.44643	0.954398
chr5:172983431-172984865	ATP6V0E1	SH3PXD2B,UBTD2,CREBRF,BNIP1,ATP6V0E1,ATP6V0E1	4.87586	-0.00567358	0.936082	0.468652	0.0424311	0.51357	0.782745	0.0515526	0.436183	0.952126
chr6:21855642-21857281	NA	NA	4.07132	-0.00766298	0.936139	0.468655	-0.00570906	0.949381	0.863021	0.0487717	0.573184	0.96199
chr9:34522512-34523492	ENHO	C9orf131,bA255A11.4,TUBB4BP2,RN7SKP114,TRBV21OR9-2,TRBV24OR9-2,TRBV25OR9-2,TRBV23OR9-2,ENHO,ENHO	4.64139	0.00583635	0.936136	0.468655	-0.119493	0.073848	0.542669	-0.114338	0.100243	0.910586
chr10:22228945-22230858	NA	BMI1,COMMD3,DNAJC1,EBLN1,TRN-GTT2-3	4.73766	-0.00601382	0.936197	0.468675	0.137098	0.0451348	0.490514	0.000337074	0.995955	0.979116
chr12:47082773-47083470	AMIGO2	RPAP3,AMIGO2,AMIGO2	3.38395	0.00889298	0.936248	0.468691	-0.0318562	0.758975	0.835151	0.188145	0.0405294	0.873831
chr11:112620585-112621522	NA	NA	2.73228	0.0112881	0.936291	0.468697	0.150895	0.238783	0.677896	0.188617	0.170777	0.921043
chr2:162153433-162154217	GCG	GCG	2.87414	-0.010255	0.936295	0.468697	0.148382	0.228879	0.671731	0.0213394	0.854543	0.974168
chr9:19934254-19935024	NA	NA	2.93211	-0.00928695	0.936343	0.468712	-0.124144	0.273837	0.696351	0.0782295	0.475129	0.95774
chr12:19482551-19483409	NA	RNU6-254P	3.26757	-0.00887279	0.93648	0.468762	-0.0538045	0.644702	0.813824	0.0645384	0.563874	0.96199
chr3:184825198-184825895	NA	VPS8	2.99407	-0.00947428	0.936474	0.468762	0.0948473	0.450207	0.76597	0.138246	0.145023	0.917925
chr16:10806344-10807516	NA	TVP23A	3.03654	0.0102539	0.936599	0.468803	-0.0306747	0.806328	0.842798	-0.0639209	0.580856	0.962341
chr6:139027692-139029983	ABRACL	ABRACL,HECA,CCDC28A,ABRACL	5.30341	-0.00511607	0.936599	0.468803	0.0142138	0.807373	0.842965	0.0303413	0.613853	0.962591
chr8:122646952-122648206	NA	NA	3.80402	0.00838795	0.936628	0.468809	-0.0147422	0.895618	0.856305	-0.0540752	0.575627	0.96199
chr6:2951605-2953112	NA	SERPINB9,SERPINB6,SERPINB1,NQO2,LINC01011,PSMG4,MYLK4,RIPK1	4.12309	0.00682022	0.936673	0.468822	0.00617551	0.937816	0.86177	-0.00988329	0.900215	0.977551
chr3:129757935-129759314	NA	NA	3.20511	0.0105841	0.936705	0.468822	0.0719616	0.549142	0.791671	-0.0403754	0.726553	0.967807
chr3:62835522-62836485	NA	NA	3.36914	0.00954662	0.93671	0.468822	0.155842	0.24179	0.680133	0.00155786	0.98838	0.979116
chr2:7418111-7419943	LOC100506274	LOC100506274	3.02738	0.0102372	0.936797	0.468857	-0.00451734	0.971153	0.865164	0.111066	0.335456	0.944239
chr18:873718-874602	NA	ADCYAP1	3.02667	0.00958	0.936882	0.468863	-0.167073	0.203653	0.657105	0.0520307	0.647996	0.962591
chr20:836463-837149	FAM110A	FAM110A,RPS10P5,FAM110A	3.4995	-0.00939048	0.936878	0.468863	-0.157984	0.152666	0.625813	-0.00314281	0.97306	0.978796
chr3:159185079-159186161	NA	NA	3.30431	-0.00864671	0.936873	0.468863	-0.011215	0.918208	0.859136	-0.100526	0.310972	0.942719
chr3:42060980-42062251	NA	TRAK1,ULK4,KRBOX1,CCK	3.15604	0.00946914	0.936867	0.468863	0.249035	0.023859	0.436243	-0.0192074	0.850466	0.974168
chr12:96719630-96720683	NA	NEDD1	3.45646	0.00820521	0.937098	0.46893	-0.183281	0.0640423	0.525636	-0.0987696	0.327978	0.943789
chr17:4966253-4968444	SPAG7	SPAG7,ZNF232,CHRNE,KIF1C,DHX33,CAMTA2,NUP88,SLC25A11,RNF167,INCA1,MIR6864,SPAG7	6.33231	-0.00404766	0.937076	0.46893	-0.0652495	0.162098	0.632881	0.00297686	0.951959	0.978302
chr5:157108759-157110275	NA	ITK,HAVCR2,MED7,TIMD4,HAVCR1	4.83027	-0.00571978	0.937074	0.46893	0.0071309	0.919586	0.859436	-0.0733286	0.272683	0.941414
chr5:160438311-160439703	MIR3142HG	SLU7,ZBED8,MIR3142HG	4.33274	0.00688563	0.937107	0.46893	0.0379809	0.641102	0.813182	0.045311	0.568131	0.96199
chr8:68021127-68022693	NA	PREX2	2.98976	-0.0106404	0.937078	0.46893	0.0973914	0.419097	0.756054	0.190468	0.129114	0.915531
chr1:64245247-64246743	NA	UBE2U,ITGB3BP,PGM1	3.11581	0.00912199	0.937145	0.468931	0.0245014	0.811942	0.844246	0.162342	0.100806	0.910586
chr1:89125565-89127811	NA	GBP7,GBP3,GBP4,GBP5,PTGES3P1	4.62175	-0.00658854	0.937138	0.468931	0.0455529	0.554987	0.792784	0.0124821	0.876659	0.975234
chr17:58631268-58632286	NA	TRIM37,RAD51C,SRSF1,VEZF1,TEX14,RNU1-108P,SMG8,MTMR4,DHX40	4.63817	-0.00646581	0.937175	0.468936	0.0393642	0.612109	0.806744	-0.0520129	0.489099	0.957959
chr12:2551290-2552033	NA	CACNA1C-AS4	3.73079	-0.00774907	0.937274	0.468961	0.0429786	0.631024	0.8107	0.00373268	0.965407	0.978613
chr2:237700316-237701088	NA	RAB17,LRRFIP1,RBM44,MLPH	3.21726	-0.00889486	0.937266	0.468961	-0.0532736	0.629613	0.8107	-0.087524	0.370842	0.948018
chr3:159941014-159942223	NA	IL12A	2.92269	-0.00962942	0.937278	0.468961	0.175968	0.154859	0.627514	-0.0507963	0.649287	0.962591
chr16:72189576-72190346	NA	IST1,HPR,PMFBP1,HP,AP1G1,DHX38,ATXN1L	3.87486	0.00757503	0.937305	0.468965	0.0126808	0.887116	0.855165	0.121616	0.156965	0.919922
chr9:32403533-32404247	NA	NA	3.15041	-0.00903872	0.937329	0.468968	-0.132395	0.248475	0.684355	0.0398274	0.68565	0.965095
chr18:23578955-23579848	NA	C18orf8,LAMA3,ANKRD29,TMEM241	3.24545	0.0085186	0.937355	0.468972	0.152751	0.139	0.613351	0.134427	0.149904	0.919525
chr10:124791320-124792949	FAM53B	METTL10,EDRF1-AS1,FAM53B	5.08901	0.00573305	0.937441	0.469006	0.0264333	0.69578	0.825147	0.113137	0.0971177	0.908698
chr17:47323531-47324948	THCAT158	TBKBP1,ARL17B,MRPL45P2,RPS7P11,EFCAB13,RNU7-186P,CDC27,SCRN2,THCAT158,THCAT158	5.20963	0.00565942	0.937488	0.46902	0.101718	0.11326	0.59326	-0.0529441	0.436091	0.952111
chr20:5168595-5169475	NA	CDS2,PCNA,TMEM230,UBE2D3P1	3.3838	-0.00873826	0.937529	0.469032	-0.143293	0.192111	0.650179	-0.162295	0.125037	0.915531
chr10:21533374-21535533	NA	MLLT10,SKIDA1,RNU6-306P	5.98193	-0.00448103	0.937615	0.469038	-0.058238	0.2725	0.69595	-0.0123462	0.821722	0.972455
chr11:1382781-1383733	NA	TOLLIP-AS1,TOLLIP,MOB2,DUSP8,BRSK2,IFITM10	4.48953	-0.00590464	0.937596	0.469038	-0.00727114	0.912509	0.858053	-0.0297909	0.663691	0.963087
chr3:138186251-138188375	ARMC8	MRAS,A4GNT,ARMC8,ARMC8	5.34631	-0.00473447	0.9376	0.469038	0.0117443	0.835237	0.848001	0.0320938	0.571808	0.96199
chr7:37635232-37635955	NA	NA	3.03659	0.00965126	0.937573	0.469038	0.0181321	0.853089	0.850268	0.187883	0.0670339	0.890693
chr8:73835152-73836264	NA	UBE2W,STAU2,RN7SL760P	3.16943	0.00848986	0.937673	0.469058	0.0452151	0.674134	0.821503	-0.115923	0.249217	0.937881
chr15:74099901-74100570	ISLR2	EDC3,ISLR2,ISLR2	3.73762	0.00833941	0.937831	0.469091	0.00278602	0.977834	0.86636	0.109443	0.234315	0.936085
chr4:107853298-107855103	NA	RNU6-733P,SGMS2	3.72	0.00732663	0.937762	0.469091	0.152081	0.0979026	0.575834	-0.0549679	0.516607	0.958687
chr4:157003570-157005138	NA	PDGFC,GLRB,RPPH1-3P	3.75156	-0.0075145	0.937783	0.469091	-0.0906022	0.330985	0.722475	-0.061262	0.476074	0.95774
chr6:56698408-56699497	NA	NA	2.9155	0.0100236	0.937811	0.469091	0.138616	0.284684	0.701713	0.156706	0.151441	0.919813
chr9:89310207-89311752	CKS2	CKS2,SECISBP2,SEMA4D,MIR3153,CKS2	6.46716	-0.00445254	0.937815	0.469091	-0.149884	0.00524944	0.328458	0.0260638	0.647772	0.962591
chr14:69397902-69398904	SLC39A9	RPL7AP6,DDX18P1,SUSD6,ERH,GALNT16,PLEKHD1,SLC39A9,SLC39A9	4.89572	-0.00567478	0.937932	0.469133	-0.0238094	0.732331	0.830369	-0.101309	0.131037	0.915531
chr5:112847973-112848724	NA	ZRSR1,SRP19	3.15346	0.00871416	0.937973	0.469135	0.183092	0.0954629	0.574496	0.0960515	0.353426	0.946862
chr9:111630979-111631986	LRRC37A5P	LRRC37A5P,DNAJC25,DNAJC25-GNG10,GNG10,LRRC37A5P	5.09647	-0.00526581	0.937966	0.469135	-0.0377226	0.544462	0.790941	-0.0503586	0.423733	0.951031
chr8:121530264-121531932	NA	NA	3.69838	0.00776681	0.938055	0.469167	0.0385686	0.702761	0.826092	0.0464466	0.61874	0.962591
chr12:56336653-56337158	IL23A	IL23A,NEMP1,BAZ2A,STAT2,RN7SL809P,MMP19,PAN2,ZC3H10,IL23A	2.91413	0.0110086	0.938092	0.469175	-0.0769104	0.561291	0.794643	-0.0608459	0.59599	0.962591
chr3:170907752-170909072	EIF5A2	SEC62-AS1,RPL22L1,EIF5A2,EIF5A2	4.78158	-0.00565721	0.938107	0.469175	0.0315394	0.637019	0.812205	0.0205594	0.775505	0.970311
chr15:57577919-57579059	NA	MYZAP,RPS13P7	2.898	0.0102501	0.938209	0.469217	0.208145	0.109112	0.586955	-0.0632075	0.605252	0.962591
chr13:44988912-44990307	GPALPP1	RN7SL49P,GPALPP1,GPALPP1	4.5679	-0.00582201	0.938256	0.469231	-0.0235713	0.740659	0.83202	0.0189802	0.783742	0.971315
chr22:25391880-25392663	NA	LRP5L	2.61901	0.0117928	0.938323	0.469246	0.184136	0.176402	0.638713	-0.0115561	0.935382	0.978278
chr7:107971287-107972445	NA	LAMB1	3.52241	0.0082771	0.93832	0.469246	-0.09729	0.354106	0.732645	-0.0710088	0.411464	0.949615
chr12:100426191-100427595	NA	NA	3.10563	-0.0096377	0.938378	0.469264	0.13715	0.202654	0.656224	0.0236128	0.828599	0.972666
chr12:124379963-124382398	NA	TCTN2,GTF2H3,EIF2B1,RFLNA,NCOR2	5.13422	-0.00540873	0.938397	0.469265	-0.113601	0.0819159	0.556063	0.0296223	0.653721	0.962591
chr2:23351352-23352100	NA	KLHL29	3.02676	0.00932399	0.93843	0.469272	0.154688	0.185071	0.6457	0.0848314	0.440469	0.953088
chr7:141864560-141865266	NA	WEE2-AS1,SSBP1,CLEC5A,TAS2R38,OR9A4	3.38472	-0.00856746	0.938484	0.46929	0.00145368	0.989356	0.867715	-0.0257649	0.777577	0.970352
chr14:74939819-74940633	NA	DLST,ACYP1,ZC2HC1C,EIF2B2,RNU6-689P,MLH3,RPS6KL1	4.56388	-0.00631922	0.938507	0.469293	0.0238746	0.759029	0.835151	-0.0654023	0.361665	0.947065
chr1:220956475-220957765	NA	HLX,LINC01352	3.39061	0.00853547	0.938611	0.469308	-0.153012	0.158364	0.630732	-0.0173681	0.853961	0.974168
chr1:236163109-236163965	NA	HEATR1,RPS21P1,MTR,GPR137B,RPSAP21,RPL35P1	4.03618	-0.00714532	0.938597	0.469308	0.0454784	0.607464	0.805798	-0.0417613	0.58646	0.962591
chr12:31832717-31833749	NA	H3F3C,AMN1	3.93601	-0.00688134	0.938571	0.469308	0.0391791	0.65485	0.817081	0.0751447	0.366646	0.948018
chr9:92119533-92120109	SPTLC1	ROR2,SPTLC1,SPTLC1	2.94853	-0.00917153	0.938603	0.469308	0.194636	0.129536	0.606535	-0.293823	0.0044986	0.791085
chr3:58899175-58900058	NA	C3orf67	2.74564	-0.0103783	0.938631	0.469309	-0.135302	0.282794	0.700063	0.160338	0.242382	0.93717
chr7:144737101-144739272	NA	NA	3.15835	-0.00960549	0.938696	0.469333	0.0644241	0.59499	0.802559	-0.0449986	0.702165	0.965347
chr13:36431321-36433134	CCNA1	CCNA1,HIST1H2APS6,CCNA1	4.87441	0.00598386	0.938765	0.469339	-0.0343748	0.630719	0.8107	-0.0310903	0.685116	0.965095
chr4:16225597-16228847	TAPT1-AS1	TAPT1,PROM1,TAPT1-AS1,FGFBP2,TAPT1-AS1	5.79592	0.00442735	0.938752	0.469339	0.0280704	0.600578	0.803834	0.0551217	0.324582	0.943343
chr7:24184245-24185578	NA	NA	2.50416	0.0117532	0.938742	0.469339	0.12512	0.378092	0.740799	0.274905	0.0597501	0.890693
chr16:68528436-68529163	ZFP90	ZFP90,ZFP90	2.92002	-0.00941659	0.938812	0.469354	0.144896	0.196999	0.653709	0.0248499	0.811633	0.972194
chr9:68540913-68541997	TMEM252	TMEM252,TMEM252	2.96591	0.00969961	0.938856	0.469366	-0.014955	0.90633	0.857273	-0.12976	0.25538	0.940128
chr2:30446875-30447634	LCLAT1	LCLAT1,LCLAT1	4.44852	0.00598567	0.938885	0.469372	-0.118174	0.100887	0.578737	-0.0222722	0.754453	0.968845
chr14:75981371-75983033	TGFB3	IFT43,TGFB3,TGFB3	5.0103	0.00631753	0.938942	0.469391	-0.138853	0.0692309	0.535933	0.0396628	0.600056	0.962591
chr5:83721671-83722822	HAPLN1	HAPLN1,RPL13AP14,HAPLN1	3.01743	0.00912045	0.938991	0.469407	0.0614114	0.584002	0.800039	0.0504426	0.665845	0.963181
chr11:58999261-59000507	NA	GLYATL1P1,LPXN,OR5B21,MPEG1,GLYATL1P4	3.65972	0.00719059	0.939047	0.469408	0.0859797	0.338689	0.72571	0.0189	0.821013	0.972331
chr15:40405405-40406063	IVD	KNSTRN,BAHD1,DISP2,PHGR1,C15orf52,RNA5SP392,RPLP0P10,PLCB2,C15orf57,IVD,IVD	4.63531	-0.00641371	0.939018	0.469408	0.0310884	0.690777	0.824114	0.0279638	0.71714	0.966548
chr17:69063897-69065060	ABCA9	ABCA9	3.02314	-0.00884849	0.939032	0.469408	0.263089	0.0265006	0.441695	-0.102268	0.306309	0.942719
chr12:2364447-2365418	NA	CACNA1C-AS4	3.21272	0.00872581	0.939078	0.469414	-0.112194	0.299668	0.70885	-0.00451151	0.962996	0.978302
chr7:105690847-105692438	NA	ATXN7L1,LINC01004,CDHR3,EFCAB10	3.55979	0.0082584	0.939098	0.469415	0.186788	0.0721605	0.540759	-0.084904	0.374783	0.948018
chr4:56700594-56701602	NA	AASDH,HOPX	3.15719	0.00853711	0.939125	0.469419	-0.0509665	0.638967	0.812724	0.288747	0.00319252	0.780823
chr15:51179414-51180472	NA	NA	2.74405	0.0102947	0.939231	0.469454	0.0313291	0.841465	0.848774	0.0379616	0.737763	0.967907
chr7:3300704-3301851	SDK1	SDK1,SDK1	5.1075	0.00547216	0.939224	0.469454	-0.106938	0.102905	0.581635	0.013578	0.843092	0.973904
chr2:39778631-39779944	THUMPD2	THUMPD2,TMEM178A,THUMPD2	4.18531	-0.00648949	0.939274	0.469466	-0.107178	0.166455	0.635417	0.0333624	0.654624	0.962591
chr1:198212554-198213169	NA	NEK7,PRR13P1	3.38487	-0.00789143	0.939446	0.469507	0.16996	0.0936872	0.573045	-0.210416	0.0170442	0.842907
chr2:145811215-145812457	NA	NA	2.96453	0.00944043	0.939417	0.469507	-0.0400402	0.728767	0.829599	0.0732991	0.480553	0.95774
chr2:20595262-20596649	HS1BP3-IT1	RHOB,GDF7,APOB,HS1BP3,HS1BP3-IT1,RPS25P3,HS1BP3-IT1	3.96992	0.00706252	0.939444	0.469507	0.121015	0.171894	0.636873	0.0196119	0.819288	0.972273
chr20:24795240-24796017	NA	NA	2.93592	0.00983161	0.939395	0.469507	-0.0777986	0.540858	0.790231	-0.211511	0.0641586	0.890693
chr8:73879741-73880623	UBE2W	TMEM70,EUBE2W,RN7SL760P,UBE2W	3.59709	0.00790823	0.939418	0.469507	0.0825863	0.421044	0.756319	0.0508305	0.560071	0.961838
chr9:99046349-99046969	NA	NA	3.46812	-0.00799042	0.93947	0.469509	-0.061292	0.558645	0.793603	0.0351773	0.680233	0.965095
chr21:29183508-29184525	NA	BACH1,CCT8,MAP3K7CL,LINC00189,RWDD2B,USP16	3.28268	-0.00790776	0.93955	0.469531	-0.127393	0.219438	0.66611	-0.0512383	0.581115	0.962366
chr7:5423077-5424468	TNRC18	RNF216P1,RPL22P16,USP42,TNRC18,FBXL18,TNRC18	5.52764	0.00470669	0.939539	0.469531	0.0439732	0.433213	0.760411	-0.0116912	0.839508	0.973653
chr3:67685371-67686601	NA	SUCLG2,SUCLG2-AS1	3.038	-0.00886882	0.939577	0.469535	0.126496	0.249373	0.685167	-0.0183503	0.861143	0.974168
chr12:62256775-62257457	TAFA2	USP15,AVPR1A,RPL14P1,FAM19A2,LINC01465,MIR6125,KLF17P1,TAFA2	3.4597	-0.0084958	0.939647	0.469562	0.12474	0.237564	0.677595	-0.0301558	0.741597	0.967997
chr9:99607746-99608397	NA	NA	3.18204	-0.00849474	0.939701	0.469579	0.163239	0.116588	0.596193	-0.0365238	0.715014	0.966167
chr9:105114770-105116593	NA	ABCA1,RN7SKP191	4.20354	0.00635348	0.939727	0.469583	-0.0218788	0.782344	0.839293	0.0368003	0.647029	0.962591
chr4:26105685-26106969	NA	NA	2.78163	0.0110361	0.939821	0.469621	-0.00827583	0.948302	0.862821	0.091967	0.442885	0.95335
chr14:52354929-52355993	NA	PTGER2,GPR137C,TXNDC16	3.50915	0.00784894	0.939975	0.469674	0.0775077	0.436873	0.761675	0.126835	0.177613	0.921206
chr2:40751898-40753279	NA	LINC01794	3.1148	-0.00854922	0.939954	0.469674	0.0396581	0.697352	0.825149	-0.0341087	0.732534	0.967807
chr21:32278211-32279470	MIS18A	EVA1C,URB1,MIS18A,MIS18A-AS1,MIS18A	5.20536	-0.00537877	0.939982	0.469674	0.0143697	0.830583	0.84733	0.00457048	0.947597	0.978278
chr8:140456913-140458449	TRAPPC9	CHRAC1,AGO2,TRAPPC9,TRAPPC9	5.65484	-0.00450306	0.940031	0.469689	0.00127403	0.981553	0.866955	0.0541642	0.352224	0.946862
chr10:12473154-12474403	NA	NA	3.00757	-0.00937462	0.940121	0.469725	-0.0213404	0.85653	0.850697	-0.0484828	0.69351	0.965095
chr1:23188683-23189424	NA	LACTBL1,LUZP1,RNU6-135P,RNU6-514P,HTR1D	3.42378	0.00826309	0.940276	0.469768	0.0956027	0.366868	0.736089	0.145672	0.121243	0.915531
chr10:15088063-15089120	ACBD7	C10orf111,FAM188A,ACBD7,RPP38,GAPDHP45,ACBD7	3.76045	0.00729887	0.940302	0.469768	0.12132	0.180314	0.64206	0.129091	0.143809	0.915531
chr12:109878738-109880852	GLTP	RNU4-32P,LINC01486,GLTP,KCTD10,UBE3B,C12orf76,FAM222A,GLTP	5.26819	0.00535834	0.940354	0.469768	0.00305116	0.962509	0.864446	0.0434345	0.529036	0.958903
chr14:89137468-89138263	NA	MPPE1P1	3.39377	0.00839981	0.940321	0.469768	-0.155725	0.125999	0.60392	-0.0399963	0.685444	0.965095
chr15:78046677-78048644	NA	TBC1D2B,IREB2,SH2D7,ADAMTS7P3,CIB2	4.31772	0.00639953	0.940347	0.469768	-0.0674856	0.408116	0.751365	-0.0806953	0.305118	0.942719
chr20:5065369-5066389	NA	TMEM230,PRND,PCNA,SLC23A2,RASSF2,PRNP	5.04894	-0.00517643	0.94034	0.469768	-0.0264171	0.671372	0.820827	0.0477966	0.443459	0.95335
chr22:42990032-42991260	NA	RN7SKP80,RPL5P34,RRP7BP,PACSIN2,ARFGAP3,NAGA,FAM109B,A4GALT,NDUFA6	3.10474	-0.00933532	0.940269	0.469768	0.0446951	0.68895	0.824114	0.014212	0.900405	0.977611
chr8:11823889-11824717	NA	FDFT1,CTSB,FAM66A	2.80783	-0.0102388	0.940273	0.469768	0.056272	0.674545	0.821504	-0.108155	0.340484	0.944651
chr7:150514572-150516119	GIMAP7	GIMAP8,GIMAP7,GIMAP4,GIMAP2,GIMAP1,GIMAP5,GIMAP6,TMEM176B,GIMAP7	3.54416	-0.00764475	0.940384	0.469775	0.0519394	0.580228	0.798756	0.0413521	0.675563	0.964783
chr10:132336493-132337469	LRRC27	LRRC27,STK32C,C10orf91,PWWP2B,LRRC27	3.54087	-0.00788895	0.940448	0.469776	0.121978	0.225489	0.669891	-0.0179991	0.8419	0.97389
chr17:51153054-51154018	NME1	NME1,COL1A1,NME2,SPAG9,CACNA1G-AS1,UTP18,NME1-NME2,NME1	4.70742	0.00593066	0.94046	0.469776	-0.101125	0.164093	0.633905	-0.0458944	0.527148	0.958687
chr5:148436914-148437731	NA	NA	3.0445	-0.00903259	0.940426	0.469776	-0.0192457	0.867619	0.852791	-0.105938	0.313949	0.942785
chr6:12232872-12234645	NA	HIVEP1,EDN1	4.98732	-0.00524498	0.940408	0.469776	0.0119501	0.858673	0.851233	0.0599435	0.348949	0.945448
chr1:87179031-87180745	NA	NA	3.14197	-0.00908811	0.940546	0.469791	0.237173	0.0454884	0.491108	0.192302	0.122615	0.915531
chr13:51844889-51845684	DHRS12	LINC00282,CCDC70,DHRS12	3.02883	0.00977401	0.940512	0.469791	0.0926492	0.453456	0.766772	0.0340515	0.775394	0.970311
chr3:47009128-47010272	NRADDP	NBEAL2,CCDC12,KLHL18,KIF9,NRADDP,NRADDP	4.94133	0.0055469	0.940528	0.469791	-0.0853682	0.210331	0.661694	-0.031075	0.661936	0.963087
chr12:15221015-15221800	NA	ATF7IP,H2AFJ,HIST4H4,WBP11	3.76386	0.00743136	0.940736	0.469836	-0.10766	0.252166	0.686034	-0.0914744	0.333116	0.944239
chr16:57324650-57325339	NA	NA	2.54485	-0.011663	0.940741	0.469836	0.178191	0.267988	0.694037	0.171429	0.175527	0.921206
chr19:2094292-2094863	IZUMO4	SF3A2,CIRBP,MKNK2,LINC01775,ZNF77,C19orf24,BTBD2,SCAMP4,RPS15,MOB3A,CSNK1G2,MIDN,IZUMO4,C19orf35,GADD45B,REXO1,DOT1L,OAZ1,KLF16,IZUMO4	3.47331	0.00789989	0.940744	0.469836	0.0519479	0.612063	0.806744	0.135004	0.154073	0.919813
chr2:230956939-230957867	GPR55	GPR55,COX20P2,GPR55	2.92036	-0.00991422	0.940706	0.469836	0.0455557	0.682209	0.823307	-0.0319159	0.783042	0.971315
chr5:131536296-131536967	NA	MEIKIN,FNIP1,RAPGEF6,CDC42SE2	3.18209	-0.00862235	0.940723	0.469836	0.0271349	0.807056	0.842928	0.103834	0.28738	0.941414
chr5:179678089-179679314	CANX	ZNF879,ZNF354B,ZFP2,CNOT6,TBC1D9B,MAML1,ZNF454,ZNF354C,MRNIP,CANX,CANX	4.65709	-0.00572971	0.940725	0.469836	-0.0823173	0.254752	0.686897	-0.0213457	0.76878	0.969556
chr1:246157410-246158183	NA	RNU6-1283P,CHCHD4P5	3.03469	-0.00886486	0.940789	0.469849	-0.149363	0.194481	0.651394	0.00670783	0.947666	0.978278
chr5:84383629-84385179	EDIL3	EDIL3,EDIL3	3.64325	0.00821836	0.940809	0.46985	0.189863	0.0727894	0.541166	-0.0298746	0.773968	0.97015
chr14:105248171-105249055	BTBD6	BTBD6,C14orf79,LINC00638,BTBD6	4.84835	0.00509756	0.940858	0.469865	-0.101265	0.108651	0.586543	0.0222521	0.72812	0.967807
chr8:111964128-111964834	NA	NA	2.65443	-0.0101713	0.940916	0.469885	0.0723323	0.598154	0.803617	0.0696303	0.590867	0.962591
chr1:167103755-167106025	NA	LINC01363,DUSP27,GPA33,MAEL	3.88588	0.00724043	0.941074	0.469892	-0.050029	0.59209	0.801865	0.10989	0.246515	0.93717
chr14:99315095-99315769	NA	NA	2.85916	0.00890692	0.94108	0.469892	-0.118097	0.353954	0.732645	-0.0589341	0.559519	0.961838
chr19:11797487-11798871	ZNF491	ZNF441,ZNF625-ZNF20,ZNF439,RNA5SP464,ZNF433,ZNF44,ZNF491,ZNF491	4.65817	-0.00586179	0.941069	0.469892	-0.108034	0.136152	0.610079	-0.0997997	0.170172	0.921043
chr2:187982445-187983687	NA	NA	2.89273	0.00916374	0.941133	0.469892	0.0359381	0.771796	0.837994	0.0510787	0.650606	0.962591
chr22:22269693-22271767	NA	VPREB1	2.97793	-0.0108246	0.941126	0.469892	-0.102364	0.392692	0.745539	0.190672	0.0970968	0.908698
chr22:40044043-40045595	TNRC6B	ADSL,TNRC6B	5.91314	-0.00449776	0.941061	0.469892	-0.0487063	0.37554	0.739624	0.0197414	0.741391	0.967997
chr3:182710478-182712049	NA	ATP11B	3.675	-0.00729547	0.941075	0.469892	0.0412806	0.661532	0.818462	0.0254914	0.778258	0.97067
chr4:11495619-11497854	NA	NA	4.05162	0.00637938	0.941149	0.469892	-0.0319862	0.690972	0.824114	0.0592597	0.449273	0.955
chr5:140342298-140343188	HBEGF	PFDN1,SRA1,SLC35A4,PCDHB15,HBEGF,HBEGF	3.22485	0.00855681	0.941034	0.469892	-0.0913366	0.400613	0.74905	0.0750398	0.463576	0.957087
chr5:891480-893090	TRIP13	BRD9,SLC9A3,TRIP13,TRIP13	4.77255	0.00511746	0.941145	0.469892	-0.0412861	0.52207	0.78531	0.00423618	0.947979	0.978278
chr6:136549287-136550944	MAP7	MAP7,RN7SKP299,MAP7	4.85625	0.00575844	0.941145	0.469892	-0.119196	0.0947709	0.574043	0.16008	0.031758	0.860761
chr6:152111944-152113622	NA	NA	4.0147	-0.00750267	0.94104	0.469892	-0.121216	0.22383	0.6689	0.0124772	0.897351	0.977375
chr15:76990974-76991562	PSTPIP1	PSTPIP1	3.03595	0.00890315	0.941181	0.469899	0.3178	0.00894105	0.362083	0.096473	0.36763	0.948018
chr1:211654862-211655706	NA	TMEM206,SLC30A1,FDPSP8	2.96824	0.00966468	0.941227	0.469903	-0.105017	0.386905	0.743194	-0.105019	0.379947	0.948018
chr2:233241756-233243199	NA	ATG16L1,SCARNA5,USP40	4.20407	-0.00644768	0.941213	0.469903	-0.0796839	0.325672	0.720216	0.0177335	0.815883	0.972225
chr6:108661325-108661956	NA	NA	2.81392	0.00952725	0.941247	0.469904	0.16002	0.196406	0.652916	0.0780522	0.446604	0.954398
chr12:719067-720014	NA	WNK1,NINJ2,RNU4ATAC16P	3.06134	0.00829249	0.941294	0.469919	-0.285722	0.0121878	0.382888	0.0230682	0.819832	0.972273
chr2:222954326-222955488	NA	NA	2.9883	-0.00907293	0.941394	0.46996	0.0109066	0.929139	0.860521	0.0198172	0.858182	0.974168
chr11:67420599-67421549	PPP1CA	RAD9A,RBM14,RCE1,FAM86C2P,PTPRCAP,CCS,MRPL11,SSH3,CARNS1,ANKRD13D,C11orf80,PPP1CA,PPP1CA	4.63311	-0.00596981	0.941441	0.469974	-0.124309	0.0906682	0.569508	0.0533057	0.512734	0.958687
chr17:28661610-28662620	SUPT6H	PROCA1,SNORD42A,SNORD4B,SGK494,SPAG5-AS1,NEK8,TLCD1,SPAG5,SDF2,SUPT6H	4.06294	0.00690097	0.94146	0.469974	0.0830767	0.326638	0.720607	0.0693881	0.417497	0.950974
chr2:145750535-145752909	NA	NA	4.42121	0.00576446	0.941511	0.469991	-0.0185767	0.800152	0.841941	0.0424939	0.567318	0.96199
chr22:37633466-37634575	SH3BP1	SH3BP1,GGA1,GCAT,LGALS2,SH3BP1	4.46983	0.00586607	0.941559	0.469996	0.0312109	0.690048	0.824114	-0.0290421	0.699397	0.965231
chr3:186241773-186242975	NA	ETV5,TRA2B,ETV5-AS1,AHSG,DGKG	4.53199	0.00633356	0.941556	0.469996	0.0479808	0.533225	0.788091	-0.0939876	0.236228	0.936937
chr1:8629457-8630271	NA	RERE,ENO1,RPL7P11	3.18578	-0.00879015	0.941742	0.47006	0.216735	0.0550489	0.508571	-0.0209612	0.840383	0.973691
chr4:25001438-25003036	NA	CCDC149,LGI2	3.74304	-0.00700272	0.941715	0.47006	-0.0567298	0.572463	0.797635	0.0294923	0.745371	0.967997
chr4:74545565-74546481	NA	AREG	3.68886	-0.00736864	0.941724	0.47006	0.0954117	0.32842	0.721692	0.13948	0.109697	0.914499
chr19:58361903-58363158	LOC105372483	TRIM28,ZNF17,ZNF749,RPS5,ZNF550,A1BG,ZNF132,LOC105372483	5.32458	-0.00446344	0.941771	0.470066	0.0306768	0.583561	0.799958	-0.0610161	0.28844	0.941414
chr4:74084741-74085798	NA	NA	2.79716	-0.0102122	0.941807	0.470075	0.011567	0.930087	0.86073	0.10234	0.395172	0.948018
chr11:82775673-82776270	NA	NA	3.17029	-0.00842125	0.94185	0.470078	0.0180262	0.876835	0.85351	-0.049381	0.651697	0.962591
chr12:113214662-113215474	NA	RITA1,SDSL,SLC8B1,TPCN1,OAS2,OAS3,OAS1	3.77426	0.00677161	0.941837	0.470078	-0.077563	0.390446	0.74474	-0.111776	0.152524	0.919813
chr1:23958528-23960246	PNRC2	ELOA,PNRC2,LINC01355,RPL11,ZNF436,PNRC2	5.67609	-0.00491532	0.94194	0.470091	-0.0190866	0.757112	0.834689	0.0384434	0.532923	0.958959
chr10:11757514-11758431	NA	ECHDC3	2.96013	0.0081741	0.941929	0.470091	0.00180192	0.987769	0.867529	0.0457694	0.672135	0.96401
chr16:29126052-29127219	NA	RRN3P2,SPNS1	3.29785	-0.00850652	0.941972	0.470091	0.114078	0.258334	0.688345	0.0239134	0.815458	0.972225
chr18:79245451-79246968	NA	ATP9B	5.20008	0.0051965	0.941973	0.470091	-0.0202146	0.766178	0.837103	0.0472995	0.470543	0.95774
chr5:151213703-151215795	GM2A	GM2A,TNIP1,ANXA6,CCDC69,SLC36A1,LINC01933,DCTN4,GM2A	5.16224	-0.00481851	0.94196	0.470091	-0.0702839	0.269086	0.69429	-0.0760357	0.231068	0.934142
chr7:20407602-20408928	NA	ITGB8	2.94009	0.00886342	0.941985	0.470091	-0.153309	0.225167	0.669891	0.186879	0.125109	0.915531
chr9:68793567-68794831	NA	PRKACG,PIP5K1B,FAM189A2	3.0609	0.00865195	0.942031	0.470104	-0.138444	0.204357	0.657246	-0.0596271	0.571472	0.96199
chr7:102990625-102992143	NA	PRKRIP1,CRYZP1,ALKBH4,NAPEPLD,PMPCB,LRRC17,ARMC10,RASA4,LRWD1,NFE4	3.8483	-0.0067728	0.94207	0.470114	0.0170499	0.848741	0.849574	-0.0221355	0.788647	0.971315
chr9:37079350-37080438	EBLN3P	EXOSC3,TRMT10B,HMGB3P24,EBLN3P,EBLN3P	5.52673	-0.00465777	0.94209	0.470115	-0.102609	0.0821111	0.556487	-0.106207	0.081802	0.905046
chr13:30802479-30803526	LINC00398	MEDAG,LINC00398,LINC00398	4.11859	0.00623053	0.942213	0.470157	0.0107647	0.894603	0.856173	0.106674	0.168019	0.921043
chr20:49794562-49795300	NA	SLC9A8,SNAI1,B4GALT5,CEBPB,TMEM189,RNF114	2.97206	-0.00938068	0.942232	0.470157	0.088239	0.457217	0.767811	-0.0588297	0.580976	0.962341
chr6:100343582-100344575	NA	NA	3.45941	-0.00737534	0.942246	0.470157	-0.0505334	0.595823	0.802905	-0.00114673	0.99034	0.979116
chr8:37886302-37886932	NA	RAB11FIP1,NSD3,BAG4	3.71801	-0.00678883	0.942207	0.470157	-0.0462108	0.603667	0.804587	-0.0332048	0.671225	0.963798
chr15:52018802-52020192	MAPK6-DT	BCL2L10,LYSMD2,FAM214A,MAPK6,DMXL2,MAPK6-DT	5.51096	-0.00507772	0.942321	0.470176	0.00693532	0.911559	0.857983	0.0538646	0.416963	0.950811
chr3:144842976-144844302	NA	NA	2.91828	-0.00925162	0.942311	0.470176	-0.0029752	0.980457	0.866881	0.235173	0.0507501	0.878708
chr1:222814368-222815474	DISP1	DISP1,HHIPL2,DISP1	5.46383	0.00478311	0.942359	0.470186	0.0354429	0.571132	0.79749	0.0653839	0.279596	0.941414
chr13:50916669-50917811	NA	RNASEH2B,RNASEH2B-AS1,DLEU7-AS1,DLEU7,KCNRG,INTS6	3.47437	-0.00813137	0.942414	0.47019	0.0332422	0.749385	0.833223	-0.0815002	0.425462	0.951031
chr17:49565874-49566512	NA	MIR6165	2.90725	0.00937926	0.94242	0.47019	-0.135639	0.230203	0.672757	0.0509272	0.633512	0.962591
chr5:136036787-136037908	NA	TGFBI	2.87132	0.00919822	0.94244	0.47019	-0.0151686	0.898279	0.856603	0.0104688	0.930799	0.978278
chr5:146858791-146860834	NA	NA	3.42547	-0.00787725	0.942428	0.47019	0.150476	0.133667	0.60936	0.0299734	0.758166	0.968845
chr1:42455845-42457091	PPCS	CCDC30,SZT2,FOXJ3,PPIH,PPCS,PPCS	5.23976	0.00487818	0.942494	0.470192	-0.0915361	0.151869	0.625407	0.104368	0.100048	0.910586
chr15:72796568-72797545	NA	ARIH1,HEXA,ADPGK-AS1,ADPGK,NPM1P42	3.76285	-0.0071252	0.942499	0.470192	0.089837	0.312329	0.713987	-0.0413628	0.628714	0.962591
chr15:78507084-78508114	HYKK	IREB2,HYKK,HYKK	4.45443	-0.00585437	0.942468	0.470192	-0.0878221	0.251705	0.686034	0.071809	0.344108	0.944651
chr9:92770347-92771146	NA	CENPP,PHF2,ECM2,BICD2	2.8466	-0.00924649	0.942526	0.470196	0.032148	0.794436	0.841034	-0.115289	0.33972	0.944651
chr1:38990862-38991765	AKIRIN1	NDUFS5,RHBDL2,GJA9,MYCBP,UTP11,AKIRIN1,AKIRIN1	5.33724	-0.00502521	0.942612	0.470204	-0.0446983	0.482766	0.774844	-0.0295456	0.655035	0.962591
chr17:69853252-69854441	NA	KCNJ16	2.6645	-0.0103965	0.942593	0.470204	0.200133	0.140618	0.615017	0.134602	0.326698	0.943789
chr18:54388511-54389420	NA	POLI	2.93631	0.00910976	0.942626	0.470204	0.0935498	0.462029	0.76867	0.0599886	0.644394	0.962591
chr5:148910284-148911868	NA	ADRB2	4.34555	-0.00604039	0.942634	0.470204	0.0102507	0.890336	0.855418	-0.0864924	0.262621	0.940587
chr5:177507686-177508546	DOK3	DOK3,HNRNPAB,PDLIM7,DDX41,DOK3	3.55531	0.0076749	0.942582	0.470204	-0.106145	0.325098	0.720001	-0.091105	0.35826	0.946862
chr10:98446023-98447228	HPS1	R3HCC1L,HPS1,PYROXD2,MIR4685,HPS1	4.86248	-0.00544036	0.942753	0.470238	0.116668	0.0993917	0.577292	0.0094572	0.894432	0.977375
chr2:132267423-132268846	NA	FAM201B,C2orf27A	3.5847	0.00775703	0.942756	0.470238	0.129196	0.190581	0.64839	0.0149023	0.880981	0.975932
chr5:68333513-68334885	NA	PIK3R1	4.43191	-0.00567064	0.942735	0.470238	-0.0232044	0.760117	0.835324	0.036404	0.61049	0.962591
chr1:221993922-221995477	NA	RNU6-403P,DUSP10	3.60641	-0.0071933	0.942807	0.470248	0.0777193	0.408589	0.751754	0.0410941	0.656502	0.962591
chr10:69044624-69045982	NA	KIF1BP,SRGN,CCAR1,VPS26A,DDX21,DDX50,SUPV3L1,MED28P1,TET1,HKDC1,HK1	4.48936	-0.00581814	0.942813	0.470248	0.104232	0.189774	0.648084	-0.0171273	0.809111	0.972106
chr15:60392544-60394207	NA	ICE2,RPS3AP6,RPL36AP44,RORA-AS1,ANXA2	4.85092	-0.00525043	0.942934	0.470299	0.0357519	0.615275	0.808039	0.0679061	0.310613	0.942719
chr11:35035836-35036624	NA	CD44,NAT10,APIP	3.28642	-0.00743268	0.94299	0.470313	-0.0159302	0.879775	0.854174	-0.139515	0.139737	0.915531
chr3:186806104-186806952	RFC4	SNORA81,SNORA4,TBCCD1,RFC4,RFC4	4.17966	0.00615678	0.942998	0.470313	-0.121553	0.134327	0.609505	0.0107986	0.891796	0.977178
chr21:38985009-38986089	NA	RNF6P1,MYL6P2,DSCR10,DSCR4,DSCR4-IT1,HMGN1,DSCR8,ETS2,ERG,LINC01700	2.87248	0.00888111	0.943058	0.470334	-0.0483348	0.694822	0.824869	-0.145894	0.216324	0.933186
chr14:50116176-50117084	VCPKMT	VCPKMT,ATP5S,LINC01588,LINC01599,VCPKMT	4.31172	0.005871	0.943091	0.470341	0.0250704	0.743216	0.832197	0.00833342	0.91153	0.978107
chr9:110994430-110996089	NA	LPAR1,RNU6-432P	3.09803	0.00982591	0.943122	0.470347	0.100666	0.404026	0.749783	-0.143229	0.261603	0.940557
chr13:98975755-98976822	NA	DOCK9-AS2,DOCK9,RNU6-83P,DOCK9-AS1,RPL7L1P12	3.07457	-0.00874025	0.943169	0.470362	-0.123411	0.29141	0.704098	-0.223808	0.037242	0.869577
chr20:38804904-38807084	PPP1R16B	PPP1R16B,ACTR5,ARHGAP40,RALGAPB,DHX35,RN7SL116P,PPP1R16B	4.00679	-0.00721458	0.943272	0.470401	-0.0179398	0.846765	0.849321	-0.0990964	0.312709	0.942719
chr3:44761141-44762171	KIAA1143	KIAA1143,LIMD1,KIF15,HNRNPA1P77,KIAA1143	4.35401	0.00673125	0.943284	0.470401	0.0577974	0.501772	0.7804	-0.0676546	0.442563	0.95335
chr20:36116787-36118104	NA	CNBD2,RN7SKP271	3.50228	0.00774715	0.943313	0.470406	-0.016866	0.874636	0.853489	-0.0263388	0.788053	0.971315
chr10:97683501-97684436	AVPI1	MORN4,MARVELD1,ZFYVE27,SLIT1-AS1,RRP12,R3HCC1L,PI4K2A,AVPI1,AVPI1	3.95708	0.00606359	0.94335	0.470416	0.133583	0.105646	0.58392	-0.00888402	0.906308	0.978107
chr11:118001937-118003382	NA	IL10RA,PCSK7,CCDC84,IFT46,FXYD2,TMPRSS13,FXYD6,FXYD6-FXYD2,TMPRSS4,JAML,CD3E,CD3G,MPZL3,UBE4A,CD3D,ATP5L	4.54005	0.00561924	0.943425	0.470444	0.0363122	0.630068	0.8107	0.0881224	0.229925	0.933885
chr10:75719608-75720902	NA	NA	2.80643	-0.00925328	0.943555	0.470484	0.162373	0.210282	0.661694	-0.0791496	0.53263	0.958959
chr12:22543632-22544877	C2CD5	C2CD5,C2CD5	5.85517	-0.00444372	0.94358	0.470484	-0.0929517	0.122715	0.601496	-0.0136634	0.818608	0.972273
chr2:196750708-196751631	NA	HECW2,GTF3C3	3.5048	-0.00754555	0.943588	0.470484	0.00344265	0.972451	0.86542	-0.00022981	0.998092	0.979116
chr2:40239800-40240672	NA	NA	3.34143	0.00771457	0.943562	0.470484	0.0619811	0.549683	0.791752	-0.0306199	0.724185	0.967807
chr6:135209502-135210516	NA	MYB	3.01464	0.00875113	0.943615	0.470484	0.0579494	0.61775	0.808599	0.0609178	0.587811	0.962591
chr7:151503778-151504393	NA	WDR86-AS1,ETF1P2,RHEB	3.35305	0.00805958	0.943613	0.470484	0.119891	0.274431	0.696661	-0.151917	0.123216	0.915531
chr14:24612499-24613755	GZMH	GZMB,CTSG,CBLN3,GZMH,GZMH	3.39798	0.00778105	0.943674	0.470504	0.197891	0.0760692	0.54512	-0.0679999	0.495651	0.958687
chr1:156750926-156752348	PRCC	RRNAD1,KIAA0907,SSR2,PEAR1,HDGF,ETV3,GLMP,RIT1,MRPL24,TSACC,MEF2D,PRCC,PRCC	5.12628	0.00458066	0.943712	0.470505	-0.0525748	0.373683	0.738652	-0.0730873	0.228447	0.933885
chr12:122871210-122872487	NA	VPS37B,HIP1R,CCDC62,B3GNT4	3.74461	0.00724829	0.943711	0.470505	-0.048783	0.622414	0.80958	-0.00814741	0.931938	0.978278
chr7:18874742-18875392	NA	NA	2.66748	-0.00924121	0.943777	0.470528	0.105382	0.464269	0.769215	-0.019292	0.857498	0.974168
chr5:131256773-131258349	NA	MEIKIN,LYRM7,HINT1,ACSL6,CDC42SE2	3.81049	0.00622842	0.943795	0.470528	-0.00825493	0.925148	0.860276	-0.0391035	0.649138	0.962591
chr11:113650965-113651596	NA	NA	2.67168	-0.00988378	0.943845	0.470537	-0.0862593	0.553827	0.792619	0.128353	0.27851	0.941414
chr6:7073363-7074226	NA	RREB1,LY86	2.80755	0.00910115	0.943849	0.470537	-0.107073	0.385268	0.742744	0.0901122	0.423366	0.951031
chr1:230209621-230210410	NA	GALNT2,NUP133,TAF5L,ABCB10,HMGN2P19,URB2	3.35051	-0.00749639	0.943889	0.470539	-0.0254316	0.803759	0.842089	-0.011805	0.902631	0.977876
chr8:132127236-132128323	NA	NA	3.02028	0.00862191	0.943873	0.470539	-0.134157	0.289951	0.703669	-0.0339927	0.757761	0.968845
chr6:117686957-117688233	NA	NUS1	3.83558	-0.00644224	0.943973	0.470571	0.130779	0.156114	0.628553	-0.0421351	0.609825	0.962591
chr1:67564148-67564981	NA	C1orf141,RN7SL392P	3.00845	-0.00915335	0.944133	0.470623	0.0360491	0.776476	0.838506	0.0241309	0.819948	0.972273
chr10:33412269-33413491	NA	NRP1	4.82266	0.00555162	0.94415	0.470623	0.0892434	0.244646	0.682274	0.0227404	0.745094	0.967997
chr11:117459715-117460495	NA	NA	3.28723	0.00770429	0.944118	0.470623	0.000949761	0.993255	0.867842	-0.0291965	0.759122	0.969051
chr3:46100733-46101347	NA	CCR1,CCRL2,CXCR6,FYCO1,CCR5,CCR2,CCR3,CCDC12,LIMD1	3.20578	-0.00875124	0.944106	0.470623	-0.0603218	0.598632	0.803663	-0.123105	0.204279	0.932395
chr1:202184618-202185170	NA	PTPRVP,PTPN7,LGR6	2.8689	0.00951776	0.944296	0.470666	0.0298289	0.815046	0.844702	-0.0182429	0.886403	0.976548
chr1:64744407-64746526	RAVER2	RAVER2,RAVER2	4.71791	-0.00524312	0.944256	0.470666	-0.0600621	0.377728	0.740757	0.11486	0.112931	0.914732
chr10:6197222-6197895	NA	PFKFB3,IL15RA	2.82981	0.00955819	0.9443	0.470666	0.0663311	0.620525	0.809289	-0.108851	0.348171	0.944899
chr12:54324577-54325610	NA	SP1,HOXC8,HOXC9,GPR84,HOXC5,HOXC6,HOXC4,ITGA5,HNRNPA1,RNU6-950P	5.31073	-0.00510305	0.94431	0.470666	-0.0793206	0.233239	0.674682	-0.0313632	0.651159	0.962591
chr21:44297620-44298313	PFKL	PFKL,PWP2,C21orf2,PFKL	3.83768	0.00687395	0.944422	0.470704	-0.0510281	0.563152	0.795286	-0.0226239	0.786571	0.971315
chr5:139635638-139636218	NA	DNAJC18,TMEM173,PSD2,CXXC5,MZB1,NRG2,IGIP,MATR3,PAIP2	3.2695	-0.00799487	0.944409	0.470704	-0.0524562	0.617111	0.808475	-0.0529561	0.5797	0.96199
chr3:160225192-160226916	IL12A-AS1	C3orf80,IL12A-AS1,RPL35AP10,IL12A-AS1	4.25061	0.00595577	0.944455	0.470711	0.174812	0.032828	0.459495	0.00405459	0.961587	0.978302
chr10:29554481-29556493	NA	SVIL	4.09161	-0.00639121	0.94452	0.470726	0.0334447	0.707932	0.82689	0.0852547	0.301168	0.942719
chr6:110325813-110326500	NA	WASF1,RPF2	2.90191	-0.00866821	0.94452	0.470726	-0.176356	0.152602	0.625792	0.0341618	0.750617	0.968183
chr12:108547494-108548251	NA	NA	2.97438	0.0086614	0.944572	0.470742	0.190236	0.131155	0.606885	0.170991	0.108351	0.914499
chr15:52527988-52529691	MYO5A	ARPP19,MYO5A,EEF1B2P1,MYO5A	5.5717	0.00424731	0.944631	0.470753	-0.0161628	0.773129	0.838188	0.00719906	0.899254	0.977375
chr3:24494050-24495942	THRB-AS1	THRB-AS1,THRB-IT1,THRB-AS1	4.84445	-0.00601129	0.944619	0.470753	0.01449	0.853149	0.850268	-0.0837429	0.309535	0.942719
chr16:29654850-29655522	NA	CD2BP2,ZNF785,C16orf54,SNX29P2,CA5AP1	3.02201	-0.00895539	0.944665	0.470761	-0.149058	0.166818	0.635417	-0.043184	0.687613	0.965095
chr18:68721578-68723344	NA	NA	3.90998	-0.00629953	0.94483	0.47083	-0.0606277	0.500904	0.7804	0.103207	0.252657	0.9395
chr6:8181392-8182490	NA	EEF1E1,TXNDC5	2.93075	-0.00908441	0.944841	0.47083	0.0674803	0.628707	0.8107	-0.078811	0.507251	0.958687
chr10:102678683-102679326	NA	ARL3,SFXN2,MFSD13A,CNNM2,BORCS7,RPARP-AS1	2.9531	-0.00883273	0.944892	0.470847	-0.00911919	0.93826	0.861813	0.0647546	0.582999	0.962591
chr10:60394138-60395068	NA	NA	2.91989	0.00898009	0.944939	0.470861	0.0279073	0.821786	0.845628	-0.0107036	0.921787	0.978107
chr10:80075620-80076303	TMEM254	TMEM254	3.52539	-0.00742127	0.944992	0.470879	0.174672	0.0899782	0.568402	-0.0281124	0.760945	0.969051
chr3:189236129-189237027	TPRG1-AS2	TPRG1-AS2	3.05385	-0.0079355	0.945032	0.470889	-0.0384519	0.735838	0.830959	-0.00667072	0.943359	0.978278
chr15:93028518-93029429	NA	CHD2,RGMA,MIR3175	4.02312	0.00621646	0.94508	0.470904	-0.188679	0.0336515	0.4614	-0.090673	0.271909	0.941323
chr5:139686572-139687606	NA	CXXC5,PSD2,TMEM173,DNAJC18,IGIP,NRG2,RNU6-236P	3.64494	-0.00749656	0.945123	0.470916	-0.0313131	0.762998	0.836377	-0.0404615	0.678874	0.965023
chr1:150066930-150067999	VPS45	PLEKHO1,GOLPH3L,CA14,ADAMTSL4,MRPS21,VPS45	4.44311	-0.00566828	0.945157	0.470923	0.0832738	0.271567	0.695354	0.0667802	0.361818	0.947065
chr13:75228055-75229405	NA	NA	2.84794	0.00887032	0.945188	0.470923	-0.0582659	0.633186	0.811001	0.198967	0.102293	0.911807
chr20:37484232-37484904	NA	NA	3.68106	0.00731047	0.945192	0.470923	-0.0476774	0.653023	0.81612	-0.0367783	0.675805	0.964783
chr2:199658940-199659800	NA	NA	2.83496	-0.00926521	0.945248	0.470942	-0.142202	0.245162	0.682822	0.16976	0.136733	0.915531
chr1:40344384-40345052	SMAP2	SMAP2,RPL21P20,SMAP2	3.07403	-0.00814325	0.94543	0.470978	-0.0448775	0.697461	0.825149	-0.0542235	0.579548	0.96199
chr10:13757090-13757946	NA	PRPF18,RNA5SP301,NUTF2P5	3.12402	-0.00725532	0.945392	0.470978	-0.0400106	0.716815	0.828187	-0.052474	0.570621	0.96199
chr20:59722375-59724009	NA	PHACTR3,RNU7-141P	4.34909	0.00579515	0.945376	0.470978	-0.0643772	0.426837	0.757777	-0.0387504	0.627591	0.962591
chr5:178467272-178468260	NA	COL23A1	3.4799	-0.00752066	0.945428	0.470978	-0.0266592	0.790868	0.840323	-0.034834	0.732343	0.967807
chr6:105908695-105909839	NA	PRDM1	2.91982	0.00888825	0.945358	0.470978	-0.0250621	0.834849	0.847995	0.170843	0.112233	0.914499
chr6:126339651-126340670	CENPW	CENPW,CENPW	4.22598	0.00569539	0.945402	0.470978	0.070847	0.382584	0.741738	-0.0430252	0.581916	0.962478
chr9:66269586-66270735	NA	NA	4.78764	0.00555591	0.945458	0.470983	-0.0661665	0.393598	0.746116	-0.0291852	0.705766	0.965347
chr16:18925565-18926928	SMG1	ARL6IP1,SMG1,SMG1	6.33728	0.00364942	0.945551	0.471014	-0.12904	0.00873722	0.360158	0.0279584	0.591465	0.962591
chr20:5657333-5657962	NA	GPCPD1,TRMT6,C20orf196,PROKR2	2.97472	0.00862505	0.945557	0.471014	0.0180475	0.878743	0.853972	0.0789207	0.497435	0.958687
chr2:72241522-72242698	NA	CYP26B1,RPS15AP13	2.93564	0.00840793	0.945757	0.471095	-0.0544236	0.671748	0.820827	-0.139942	0.194695	0.928059
chr8:96558862-96559922	NA	SDC2,CPQ	2.94833	-0.00882679	0.945741	0.471095	-0.0992392	0.40827	0.751527	0.000552995	0.995938	0.979116
chr4:3531792-3532989	LRPAP1	LRPAP1,FAM86EP,LRPAP1	5.00148	0.00473148	0.945777	0.471096	-0.0891704	0.16704	0.635523	0.0217288	0.734441	0.967807
chr18:26547758-26548823	NA	NA	4.02603	0.0063946	0.945883	0.471132	-0.119989	0.181762	0.642631	0.00871877	0.921633	0.978107
chr5:169647473-169649722	NA	SPDL1,DOCK2	4.29146	-0.00569258	0.945886	0.471132	-0.00356177	0.964278	0.864585	-0.0314723	0.694179	0.965095
chr18:2405920-2407078	NA	NA	2.90378	-0.00844347	0.945921	0.47114	-0.105534	0.430723	0.759387	-0.0366463	0.758203	0.968845
chr2:196158623-196160540	NA	DNAH7,STK17B,SLC39A10	4.4367	0.00576201	0.946019	0.47118	-0.0347951	0.659125	0.817918	0.00298243	0.968543	0.978714
chr9:91407827-91408472	NA	NA	3.17317	-0.00759276	0.946057	0.47119	-0.0820076	0.435699	0.761196	-0.0887265	0.337471	0.944239
chr11:100680986-100681542	NA	TMEM133,ARHGAP42	2.93878	-0.00947698	0.946114	0.471206	-0.145951	0.276131	0.697053	-0.0586644	0.656475	0.962591
chr2:185290722-185291594	NA	FSIP2,ELF2P4	2.92945	0.0083441	0.946125	0.471206	-0.0438227	0.701223	0.825653	-0.0129269	0.907028	0.978107
chr14:23160948-23161773	NA	PABPN1,PSMB5,DHRS4L1,DHRS4L2,RNU6-1138P,SLC7A8	4.37037	-0.00599414	0.946242	0.471209	0.00339294	0.968137	0.864947	0.0230446	0.770826	0.969844
chr14:94173191-94174939	NA	PPP4R4,IFI27L2,DDX24,IFI27L1	4.88511	0.00525144	0.946237	0.471209	-0.102262	0.146794	0.621814	-0.00895449	0.906491	0.978107
chr15:40470265-40471990	CHST14	C15orf57,RMDN3,IVD,CHST14,CHST14	4.77469	-0.00585008	0.946224	0.471209	-0.0102318	0.89766	0.856603	-0.0335804	0.67883	0.965023
chr2:231557673-231558254	NA	NMUR1,RNU2-22P,TEX44,SNORD20,SNORA75,LINC00471,RPL21P35	2.88048	0.00869768	0.946214	0.471209	0.176613	0.122775	0.601496	-0.0623197	0.528244	0.958687
chr4:25938739-25939348	NA	SMIM20	2.71872	-0.00842054	0.946288	0.471209	0.178853	0.254144	0.686637	0.00884074	0.939588	0.978278
chr5:82256850-82258007	NA	NA	2.51124	0.010556	0.946333	0.471209	-0.00135182	0.992811	0.867821	-0.117041	0.444102	0.95335
chr6:10429588-10430519	MIR5689HG	GCNT2,GCM2,SYCP2L,MIR5689HG,MIR5689HG	3.10856	0.0074218	0.946307	0.471209	-0.11975	0.272327	0.695936	-0.193328	0.0481361	0.87522
chr6:105590653-105591535	NA	PRDM1	3.14045	0.00764663	0.946323	0.471209	0.179727	0.134424	0.609505	0.359073	0.00100789	0.64625
chr7:25259094-25260202	NA	NA	3.0887	-0.00822306	0.94626	0.471209	0.0384955	0.742254	0.832197	0.0182866	0.861332	0.974168
chr8:123630016-123631093	NA	KLHL38	2.8693	0.00825822	0.946162	0.471209	0.22365	0.0538086	0.506976	0.00237617	0.982348	0.979116
chr9:121071693-121073519	CNTRL	C5,PSMD5-AS1,TRAF1,CNTRL,CNTRL	4.12569	-0.00598194	0.946328	0.471209	0.157629	0.0672875	0.531351	-0.108392	0.159862	0.919922
chr1:143699019-143699929	RNVU1-17	RNVU1-17,TRN-GTT22-1,RNVU1-17	2.75464	0.00840447	0.946354	0.47121	-0.201213	0.0860312	0.561952	-0.10216	0.337768	0.944239
chr14:59281561-59282780	NA	L3HYPDH,DAAM1	3.29918	-0.00774121	0.946429	0.471229	0.221049	0.0522096	0.501629	-0.0136449	0.889818	0.976956
chr8:13356952-13357811	NA	DLC1,MTND4P7	2.84913	-0.00953769	0.946411	0.471229	-0.0554885	0.670582	0.820784	-0.00573502	0.96203	0.978302
chr5:98042443-98043679	NA	NA	2.54148	0.0109452	0.946466	0.471239	0.211632	0.170941	0.636688	0.166922	0.29126	0.941414
chr2:96320824-96322209	ITPRIPL1	CIAO1,LMAN2L,SNRNP200,ITPRIPL1	3.51469	-0.0070022	0.94649	0.471241	0.0619803	0.508487	0.781506	0.0303401	0.758299	0.968845
chr17:18314616-18315737	TOP3A	SHMT1,TVP23B,EPN2-AS1,LLGL1,FAM106A,SMCR8,TOP3A	5.41367	0.00459674	0.946565	0.47126	0.000597397	0.992348	0.867783	-0.040197	0.532347	0.958959
chr2:121372563-121373488	NA	NA	3.45125	-0.00707038	0.946548	0.47126	-0.0593189	0.59788	0.803468	-0.00184381	0.985256	0.979116
chr12:94688769-94690821	NA	MIR7844,TMCC3	3.902	-0.00603987	0.946625	0.471272	0.0697318	0.423273	0.757118	-0.0597631	0.501283	0.958687
chr5:147712460-147714247	NA	JAKMIP2	3.21015	0.00754108	0.946623	0.471272	0.196856	0.0794527	0.551113	0.06431	0.541851	0.959613
chr18:14178634-14179785	ANKRD20A5P	ANKRD20A5P,NF1P5,ANKRD20A5P	3.62804	-0.00652389	0.946803	0.471352	-0.0156046	0.878931	0.85406	-0.0184301	0.84082	0.973763
chr3:158105122-158106236	RSRC1	SHOX2,CCNL1,MLF1,GFM1,RSRC1,RSRC1	3.52659	0.00656146	0.946859	0.47137	-0.235261	0.0157634	0.400148	-0.0193099	0.82738	0.972666
chr1:94044104-94045193	NA	ABCD3,SLC44A3	2.938	0.00801122	0.94694	0.471402	0.0545424	0.627348	0.810663	0.0859883	0.417653	0.951031
chr19:49021284-49022074	LOC101059948	LOC101059948	3.14058	0.00820696	0.946964	0.471404	0.313502	0.00702417	0.349581	-0.0682019	0.512704	0.958687
chr1:180935235-180936118	NA	KIAA1614	2.48983	0.0102409	0.947012	0.47141	0.131906	0.354023	0.732645	0.248673	0.107269	0.914499
chr12:11704048-11705446	NA	ETV6,DDX55P1	2.81668	0.00914467	0.947011	0.47141	0.00836572	0.947029	0.862667	0.143563	0.2122	0.932395
chr9:96611984-96613248	NA	HSD17B3,CDC14B	2.73017	-0.00945955	0.947037	0.471414	0.0802756	0.56579	0.795776	-0.163186	0.254025	0.939802
chr3:193240679-193241692	PLAAT1	VEZF1P1,ATP13A5-AS1,HRASLS,M,PLAAT1	4.30983	-0.00574033	0.947095	0.471424	-0.0523404	0.535518	0.788728	-0.0696058	0.375807	0.948018
chr9:83220605-83221342	NA	FRMD3	2.82043	-0.00865652	0.947083	0.471424	0.0979417	0.501066	0.7804	-0.123526	0.281959	0.941414
chr12:50032630-50033733	RACGAP1	AQP6,AQP5,AQP2,LIMA1,RACGAP1,ASIC1,RACGAP1	3.81243	-0.00681123	0.947192	0.471454	0.171786	0.0733497	0.542043	0.14739	0.119555	0.915381
chr12:6821210-6822089	GPR162	EMG1,C1RL,GPR162,P3H3,GPR162	3.31112	0.00713333	0.947182	0.471454	-0.0649685	0.533603	0.788176	0.145964	0.157171	0.919922
chr19:49452916-49453776	ALDH16A1	ALDH16A1,POLD1,SNORD35A,SNORD35B,TEAD2,NUP62,PIH1D1,FLT3LG,PRR12,RPL18,PNKP,AKT1S1,PLEKHA4,PTOV1-AS2,RRAS,RPS11,PTH2,CYTH2,ALDH16A1	5.15973	0.00493922	0.947246	0.471472	-0.089623	0.174989	0.637835	0.0663621	0.355799	0.946862
chr3:117426915-117428742	NA	NA	3.75527	0.00651024	0.94734	0.471509	0.128653	0.168248	0.635664	-0.0225151	0.801515	0.971908
chr9:33374747-33375829	NA	NFX1	3.35124	0.00740872	0.947457	0.471558	0.03552	0.735481	0.830875	0.182799	0.0714792	0.893709
chr9:75624934-75625765	NA	NA	2.78614	-0.00846125	0.947482	0.471562	-0.0610728	0.649869	0.815247	0.0206114	0.870266	0.974556
chr20:24722954-24723803	NA	NA	3.01079	-0.00786912	0.947517	0.47157	0.206394	0.0878466	0.564354	0.00984273	0.926102	0.978278
chr1:230429036-230429661	PGBD5	PGBD5	2.81143	-0.00824795	0.947702	0.471626	-0.128572	0.313269	0.714785	0.0475666	0.636882	0.962591
chr14:69152711-69154005	DCAF5	DCAF5,DCAF5	5.13657	0.00475011	0.947691	0.471626	-0.00493893	0.93884	0.861888	-0.0601741	0.361763	0.947065
chr16:65372501-65373705	NA	NA	2.77549	0.009094	0.947692	0.471626	0.16537	0.2214	0.666936	0.00312775	0.978551	0.979116
chr6:138722492-138723534	NA	FLJ46906,NHSL1	2.8926	-0.00854088	0.947702	0.471626	0.157308	0.19862	0.654538	0.0629869	0.593312	0.962591
chr20:45372707-45374297	NA	DBNDD2,TP53TG5,PIGT,SYS1,KCNS1,WFDC11,SYS1-DBNDD2,NDUFB4P10	3.95982	-0.00613351	0.947813	0.471672	0.0923491	0.248111	0.68403	-0.0929275	0.267538	0.940587
chr14:76867343-76868242	NA	VASH1,RPL22P2	3.33482	0.0075846	0.947873	0.471693	0.0675219	0.549736	0.791752	-0.192517	0.066914	0.890693
chr16:31265147-31265812	NA	PYDC1,PYCARD,PRSS36,HSD3B7,ITGAM,ITGAX	3.08351	-0.00760288	0.947924	0.471709	0.238877	0.050652	0.497827	-0.0163955	0.881754	0.975989
chr10:119320901-119321497	NA	NA	2.86683	0.00826783	0.948018	0.471732	-0.0463982	0.75491	0.834157	0.311014	0.00779286	0.816368
chr17:75978613-75979870	TEN1	NT5C,UBE2O,H3F3B,ACOX1,UNK,NUP85,MFSD11,CDK3,TEN1,FBF1,METTL23,MRPS7,TRIM65,SLC16A5,TEN1	5.26379	-0.00455972	0.948044	0.471732	-0.0376971	0.546003	0.791155	0.0618259	0.346629	0.944651
chr2:72629957-72631245	NA	NA	2.99825	-0.00771546	0.948035	0.471732	0.0155756	0.900775	0.856603	0.0924482	0.358287	0.946862
chr3:172029465-172030383	NA	TMEM212,FNDC3B	2.83015	-0.00907421	0.948001	0.471732	0.155664	0.177073	0.639184	-0.0273385	0.816943	0.972251
chr20:38167986-38169302	TGM2	ACTR5,TTI1,SNHG17,RN7SKP173,SNORA71C,SNORA71A,RPRD1B,MANBAL,TGM2,RPS3P2,SNORA71B,VSTM2L,BPI,RALGAPB,CTNNBL1,TGM2	4.78721	0.00485944	0.948085	0.471743	0.0357704	0.609418	0.806489	0.0249032	0.714583	0.966068
chr7:45192384-45193181	NA	PURB,MYO1G,ZMIZ2	3.58673	0.00689181	0.948116	0.471749	0.116116	0.268792	0.69429	0.0153879	0.870394	0.974556
chr3:136616038-136616822	NA	RNU6-789P,STAG1,HMGN1P10	3.0698	0.00772183	0.94818	0.471772	-0.0718804	0.530019	0.787384	-0.174972	0.0859062	0.906486
chr12:32398727-32399960	FGD4	FGD4,RNU6-494P,FGD4	4.53287	-0.00501161	0.948281	0.471813	-0.119679	0.0897981	0.568323	0.072816	0.332451	0.944239
chr20:49765003-49765946	NA	SLC9A8,SNAI1,B4GALT5,CEBPB,RNU6-919P,ZNFX1,PTGIS,LINC01273,PTPN1,KCNB1,RNF114,TMEM189	3.04179	0.00788427	0.948375	0.471851	-0.135035	0.243424	0.682014	-0.151836	0.134974	0.915531
chr17:73096848-73097677	SLC39A11	SLC39A11,SLC39A11	3.92061	-0.00606869	0.948416	0.471862	0.0273957	0.759523	0.835229	-0.0423784	0.610081	0.962591
chr2:85595133-85595983	RNF181	USP39,VAMP8,GGCX,RNF181,VAMP5,RNF181	5.0378	-0.00508017	0.948493	0.471891	-0.0358246	0.621919	0.809571	-0.0262013	0.721465	0.967049
chr12:122399507-122401072	CLIP1-AS1	KNTC1,ZCCHC8,PSMD9,LINC01089,C12orf65,SETD1B,CLIP1,VPS33A,ARL6IP4,CCDC62,MLXIP,CLIP1-AS1,CLIP1-AS1	4.44966	-0.00543737	0.948519	0.471895	0.0383223	0.605498	0.805171	0.0165785	0.82041	0.972273
chr16:66696184-66697307	CMTM4	BEAN1,CMTM3,CA7,CMTM4,CMTM4	4.90799	0.00484279	0.948558	0.471897	-0.106135	0.11202	0.590557	-0.0671609	0.349489	0.94617
chr4:83230705-83232130	NA	PLAC8,THAP9,HPSE,COQ2	3.6734	0.00621438	0.948556	0.471897	-0.0590034	0.543072	0.790687	-0.119963	0.192507	0.927215
chr3:168928959-168930047	NA	NA	2.52512	0.00972147	0.948591	0.471904	0.0580842	0.678061	0.822171	0.0943452	0.531452	0.958959
chr17:20073114-20074920	NA	AKAP10,SPECC1	3.52389	0.00653991	0.948666	0.471932	0.0166541	0.865441	0.85253	-0.172776	0.0836449	0.905046
chr11:33773494-33775042	FBXO3	CD59,CSTF3,FBXO3,FBXO3-AS1,NAT10,FBXO3	4.83889	-0.00473852	0.948772	0.471942	-0.0387784	0.556979	0.793284	0.0156809	0.823437	0.972455
chr16:74296040-74297579	LOC101928035	RPL21P118,PSMD7,LOC101928035	5.22873	0.00433606	0.948757	0.471942	-0.100526	0.12198	0.600736	-0.00902426	0.886413	0.976548
chr18:45805601-45807492	NA	EPG5	3.89558	-0.00609833	0.948743	0.471942	0.0388625	0.667083	0.820087	0.0599533	0.483545	0.95774
chr2:60880848-60883338	LINC01185	REL,PUS10,AHSA2,LINC01185	6.05168	0.00370624	0.948736	0.471942	0.000976596	0.985215	0.867529	-0.00716875	0.896955	0.977375
chr9:27352340-27353737	NA	IFT74,MOB3B,IFNK,C9orf72,EQTN,PLAA	4.20694	-0.00561997	0.948777	0.471942	0.0932902	0.26136	0.690352	0.0137524	0.859833	0.974168
chr18:35913227-35914526	NA	NA	2.93074	-0.00869366	0.94884	0.471963	0.182372	0.133987	0.609405	0.0346285	0.758	0.968845
chr22:38041904-38042929	NA	EIF3L	2.8442	-0.00928796	0.948857	0.471963	0.177709	0.155739	0.628408	0.0565544	0.669766	0.963649
chr1:84479041-84479920	RPF1	SYDE2,C1orf52,RPF1,MCOLN3,GNG5,CTBS,SPATA1,RPF1	3.80187	-0.00603445	0.948892	0.471964	-0.0444734	0.643137	0.813427	-0.000620197	0.994083	0.979116
chr11:103927501-103928954	NA	NA	2.76541	-0.00888458	0.948943	0.471964	0.258876	0.044853	0.490514	0.222979	0.0745693	0.899456
chr14:104647391-104648513	NA	INF2	2.92801	0.00857165	0.948932	0.471964	-0.107495	0.427113	0.757883	0.236524	0.0455325	0.873831
chr15:74958224-74959037	RPP25	RPP25,DNM1P49,GOLGA6A,EDC3,FAM219B,MPI,ULK3,SCAMP2,CPLX3,CSK,NEIL1,SCAMP5,COX5A,RPP25	3.65179	0.00628742	0.948951	0.471964	-0.0479574	0.595892	0.802905	0.0412756	0.620503	0.962591
chr5:128201010-128201994	NA	LINC01184	3.25547	-0.00751682	0.948931	0.471964	-0.103427	0.345079	0.728683	-0.0552705	0.593874	0.962591
chr3:52313435-52314939	DNAH1	GLYCTK,TKT,GPR62,DNAH1,GLYCTK-AS1,DNAH1	4.59114	-0.00497726	0.949033	0.471987	0.00166284	0.980991	0.86689	0.0673059	0.334728	0.944239
chr9:99433343-99434081	NA	NR4A3,TGFBR1,NAMA	3.74469	-0.00616207	0.949033	0.471987	-0.0269459	0.760807	0.835565	-0.0933005	0.284744	0.941414
chr3:194942810-194943752	NA	TNK2,MUC20P1	3.76663	0.00659886	0.949071	0.471997	-0.0317538	0.74035	0.83202	0.0216534	0.820081	0.972273
chr5:180291502-180293967	MAPK9	ZFP62,MAML1,TRIM52,MAPK9,RACK1,RN7SKP150,CNOT6,MAPK9	6.07386	-0.00373236	0.949094	0.471999	-0.0743727	0.168043	0.63561	0.0592423	0.292543	0.941607
chr5:173331903-173332415	STC2	RPL12P22,SH3PXD2B,RNU6-500P,CREBRF,STC2,STC2	2.8393	0.0078898	0.949314	0.47209	-0.0892351	0.431109	0.759668	0.154696	0.170629	0.921043
chr9:68505974-68507879	NA	TMEM252,PGM5	4.10996	-0.00528321	0.949306	0.47209	-0.0209424	0.795009	0.841154	-0.061292	0.431959	0.951765
chr2:119013528-119014250	NA	NA	3.26072	-0.00670949	0.949366	0.472107	0.0177036	0.861569	0.852136	-0.00431452	0.963309	0.978302
chr12:68042071-68042997	NA	IFNG-AS1,HNRNPA1P70	2.77245	0.00860787	0.949627	0.472209	0.153119	0.251286	0.686034	0.0991611	0.464176	0.957087
chr5:10760187-10762845	DAP	DAP,CMBL,ROPN1L,MARCH6,CTD-2154B17.1,DAP	5.86096	0.00383739	0.949606	0.472209	0.0475994	0.389514	0.744398	-0.0160658	0.782244	0.971315
chr6:2103812-2104695	NA	NA	2.74362	0.00863192	0.94962	0.472209	-0.0649538	0.613892	0.807586	0.138893	0.263736	0.940587
chr11:12860010-12861392	NA	TEAD1	3.24271	0.00749767	0.949676	0.472216	0.0359061	0.740605	0.83202	-0.172665	0.122645	0.915531
chr5:83095534-83096531	NA	XRCC4,VCAN-AS1,RPL13AP14,SCARNA18,TMEM167A,RPL13P9	3.08595	0.00734444	0.949682	0.472216	-0.00634785	0.951684	0.863371	-0.0959836	0.37738	0.948018
chr6:125099426-125100126	NA	RNF217,HDDC2,TPD52L1	3.14213	-0.00734352	0.949696	0.472216	-0.157835	0.164114	0.633905	-0.0804985	0.45339	0.955406
chr6:170046739-170047302	NA	FAM120B,TCTE3,C6orf120	2.96992	-0.0072149	0.949733	0.472225	-0.000521789	0.99649	0.868493	0.101163	0.357669	0.946862
chr9:72557362-72558026	NA	TMC1,LINC01474,ZFAND5	3.49537	0.00602995	0.949775	0.472237	0.0307896	0.748626	0.833207	-0.0121054	0.886614	0.976548
chr17:64694132-64694782	NA	SMURF2	3.61039	-0.00632519	0.949843	0.472262	0.0228046	0.818538	0.845416	-0.0765863	0.363338	0.94748
chr1:110209692-110210887	LINC02586	KCNC4,KCNC4-AS1,LINC02586	5.34255	0.00432633	0.949886	0.472272	-0.077013	0.207226	0.659245	0.0538873	0.408362	0.949615
chr6:46376562-46377279	NA	ENPP4,RPL36P10	2.90755	0.00741601	0.949899	0.472272	-0.204629	0.0936721	0.573045	-0.129694	0.237224	0.936937
chr6:13813633-13814877	MCUR1	RANBP9,RNF182,MCUR1,MCUR1	5.63145	0.00382095	0.94992	0.472273	-0.016784	0.757708	0.83474	-0.0381427	0.493297	0.958687
chr10:11849806-11850559	NA	PROSER2	2.7692	0.00820531	0.949956	0.472281	-0.215598	0.117114	0.596193	-0.107581	0.408341	0.949615
chr8:133507071-133507701	NA	ST3GAL1	3.37269	0.00711326	0.949987	0.472288	0.027204	0.809207	0.843588	-0.0406453	0.678804	0.965023
chr16:18841651-18842623	NA	NA	3.08725	-0.00724563	0.950053	0.472302	-0.0223406	0.856249	0.850676	0.0250228	0.796135	0.971867
chr6:144159194-144160263	NA	STX11,PLAGL1,TPT1P4	3.00243	-0.00827076	0.950049	0.472302	0.107298	0.374863	0.739195	-0.145364	0.211721	0.932395
chr9:129383140-129384261	NA	NTMT1,C9orf50,ENDOG,GLE1,USP20,C9orf106,C9orf78,MIGA2,TOR1B,ASB6	3.78657	0.00663117	0.950073	0.472303	0.0354123	0.709267	0.82703	0.0920503	0.320399	0.943033
chr2:143399437-143400225	NA	NA	2.47764	-0.00850597	0.950098	0.472306	0.116067	0.454577	0.767457	0.130312	0.291474	0.941414
chr3:100898518-100900054	NA	RNU6-865P,PDCL3P4,ABI3BP	3.54195	0.00620279	0.950209	0.472352	-0.0363282	0.700847	0.825524	0.150926	0.0985292	0.90945
chr10:88840739-88841691	NA	ANKRD22,STAMBPL1,ACTA2-AS1,FAS,LIPM,IFIT3,IFIT2,LIPN	2.79098	-0.00839906	0.950327	0.472402	-0.0944412	0.499693	0.780033	0.166546	0.187048	0.924485
chr13:33032195-33033932	NA	PDS5B,KL,STARD13-IT1	3.96696	-0.00566708	0.950346	0.472402	-0.0029795	0.970696	0.865065	-0.00256446	0.974999	0.978796
chr12:48677774-48678991	KANSL2	KANSL2	3.56564	-0.00625349	0.950366	0.472403	-0.163696	0.10215	0.579971	-0.0219092	0.80079	0.971908
chr11:32901828-32902673	NA	NA	3.07116	0.0074219	0.95043	0.472414	-0.0712605	0.528367	0.786884	0.0312623	0.778827	0.970774
chr2:143004053-143007032	NA	NA	3.53111	0.00698352	0.950432	0.472414	-0.0193777	0.861412	0.852134	0.115053	0.259938	0.940552
chr9:36036552-36037908	RECK	RECK,GLIPR2,ATP8B5P,OR2S2,RECK	4.18826	0.00544201	0.950443	0.472414	0.0358654	0.652723	0.816041	-0.0973745	0.242714	0.93717
chr1:226121379-226122975	NA	H3F3A,SDE2,RPL34P7,ACBD3,LINC01703,MIXL1,LIN9	5.35883	0.00403217	0.950477	0.472422	0.109454	0.0671336	0.530645	0.0529556	0.379937	0.948018
chr1:244920842-244921465	NA	RNU6-947P,EFCAB2	2.79899	0.00817105	0.950516	0.472429	0.0637702	0.61043	0.806548	0.0287465	0.793544	0.971867
chr10:102169301-102170091	NA	GBF1,ELOVL3,HPS6,PITX3,PPRC1,NFKB2,PSD,FBXL15,NOLC1	2.94593	0.00787297	0.950529	0.472429	0.110322	0.350296	0.731448	0.313288	0.00469786	0.801612
chr17:4764347-4765028	NA	ZMYND15,CXCL16,ARRB2,C17orf107,VMO1,SCIMP,MINK1,SPAG7,TM4SF5	2.93949	0.00776997	0.95057	0.472441	0.00923862	0.93249	0.860892	-0.155559	0.153847	0.919813
chr7:106420968-106422084	NA	NAMPT,PIK3CG,CCDC71L,LARP1BP2	3.7438	0.00635324	0.950624	0.472458	0.0367693	0.69805	0.825287	-0.0193055	0.83074	0.973127
chr12:112116511-112117461	NA	ADAM1A,MIR6861,TMEM116,TRAFD1,ALDH2	4.43876	0.00488291	0.950659	0.472466	-0.00138879	0.985047	0.867529	-0.102285	0.148022	0.919525
chr1:61604363-61605994	NA	NFIA-AS2,M	3.30474	-0.0071106	0.950726	0.472481	0.0225454	0.838512	0.848719	0.202752	0.0452689	0.873831
chr2:64191760-64193110	NA	WDPCP,LINC00309	3.74309	-0.00600379	0.950714	0.472481	0.145264	0.105254	0.583462	0.108223	0.216973	0.933457
chr17:46361575-46362314	NA	ARL17B	2.90362	0.00757264	0.950783	0.472501	-0.111805	0.34009	0.726416	-0.00550614	0.958121	0.978302
chr16:20747012-20747768	THUMPD1	THUMPD1,ACSM3,ERI2,THUMPD1	2.88888	-0.00787088	0.950872	0.472536	0.12186	0.330023	0.722251	-0.0630672	0.556958	0.961838
chr16:78552189-78553119	NA	NA	2.83184	-0.00814347	0.95089	0.472536	0.022795	0.852214	0.850264	-0.0241743	0.848153	0.973904
chr1:179088507-179089322	NA	TOR3A,AXDND1	3.4111	-0.00669009	0.950955	0.472559	-0.142329	0.180233	0.64206	-0.157358	0.105148	0.914444
chr2:152499364-152500459	NA	NUDCP1	4.60878	-0.00524576	0.950992	0.472559	0.0550015	0.489859	0.77672	0.0472968	0.518344	0.958687
chr6:5672301-5673299	NA	NA	3.78674	-0.00560086	0.950991	0.472559	0.0654461	0.463021	0.768964	0.0601237	0.483252	0.95774
chr10:35435420-35436475	NA	CCNY,GJD4	3.23116	-0.0069955	0.951089	0.472568	-0.00348107	0.974534	0.865733	-0.0389074	0.707892	0.965468
chr15:52246621-52247822	NA	MIR1266,GNB5	3.4938	-0.00663817	0.951143	0.472568	0.0519469	0.632129	0.810937	0.0751912	0.461115	0.957087
chr17:46266307-46267507	NA	ARL17B,CRHR1-IT1,LRRC37A4P,KANSL1,RPS7P11,KANSL1-AS1,RPS2P47,NSFP1,MAPK8IP1P1,MAP3K14,CDC27,LRRC37A17P,DND1P2	5.21003	-0.00416659	0.951174	0.472568	-0.0719211	0.235941	0.676699	-0.0295397	0.647703	0.962591
chr19:48795045-48795845	NA	TEAD2,KDELR1,PRR12,GRWD1,SNORD35A,NUCB1-AS1,PLEKHA4,ALDH16A1,PIH1D1,SNORD35B,RRAS,IZUMO1,RASIP1,TSKS,TULP2,MAMSTR,FUT2,NUCB1,BCL2L12,CYTH2,NTF4,CGB7,RPS11,SNORD33,RPL18,RNU6-317P	3.65122	-0.00738595	0.951063	0.472568	-0.0653934	0.540948	0.790231	-0.107215	0.301953	0.942719
chr3:100992304-100993745	ABI3BP	ABI3BP,PDCL3P4,NXPE3,RNU6-865P,ABI3BP	3.15037	-0.00801839	0.951067	0.472568	-0.0422026	0.730815	0.830054	0.0912538	0.466175	0.957162
chr3:120450181-120451329	FSTL1	FSTL1,RPL34P9,MIR198,FSTL1	3.2943	0.00677865	0.951154	0.472568	-0.0109823	0.916533	0.858761	-0.164117	0.130087	0.915531
chr4:48223673-48225096	NA	TEC,TXK,NFXL1	2.87635	-0.00816076	0.951176	0.472568	-0.0187732	0.884262	0.854783	0.070732	0.557676	0.961838
chr5:41843172-41844865	NA	NA	3.19011	0.00686659	0.951092	0.472568	0.25321	0.0212646	0.426451	0.0133684	0.897979	0.977375
chr5:95827204-95828326	GLRX	LINC01554,RHOBTB3,GLRX,GLRX	3.79126	0.00667732	0.951169	0.472568	-0.0279333	0.780446	0.839012	0.00824215	0.932793	0.978278
chr1:46340005-46341297	NSUN4	NSUN4,EFCAB14-AS1,GPBP1L1,RPL7AP16,LURAP1,RPS15AP10,UQCRH,LRRC41,CYP4B1,NENFP1,TMEM69,FAAH,NSUN4	5.42984	-0.0039242	0.951369	0.4726	-0.101393	0.0904987	0.569295	0.0211185	0.717292	0.966602
chr11:36248438-36249753	NA	NA	4.01596	0.00552065	0.951309	0.4726	-0.184847	0.0367703	0.469993	-0.00343709	0.965898	0.978666
chr11:85682269-85683199	CREBZF	SYTL2,CCDC89,CREBZF,CREBZF	2.89106	-0.00800285	0.951286	0.4726	-0.0735985	0.560498	0.794447	-0.128357	0.288017	0.941414
chr17:30831347-30832261	ATAD5	SUZ12P1,TEFM,ATAD5,DPRXP4,LRRC37BP1,ATAD5	3.1989	0.0072572	0.951289	0.4726	-0.0243859	0.821565	0.845628	0.156752	0.11211	0.914499
chr18:26655924-26657376	KCTD1	PCAT18,KCTD1,AQP4-AS1,KCTD1	4.09643	-0.00562162	0.951353	0.4726	-0.171499	0.0465667	0.493133	-0.0227365	0.795517	0.971867
chr5:178236602-178237217	PHYKPL	PHYKPL,PHYKPL	3.22388	-0.00738946	0.95134	0.4726	0.06467	0.557165	0.793339	0.0390858	0.694789	0.965095
chr9:7974428-7975193	NA	NA	3.02888	0.00723181	0.951369	0.4726	-0.00138447	0.99051	0.867715	-0.00760882	0.940445	0.978278
chr5:170510567-170511856	NA	NA	2.83149	-0.00763302	0.951407	0.47261	-0.025957	0.83249	0.847719	-0.291064	0.0191433	0.842907
chr1:36450248-36450969	OSCP1	LSM10,OSCP1,OSCP1	5.04847	-0.00431102	0.951569	0.472681	-0.058957	0.362852	0.734033	0.0314653	0.627963	0.962591
chr12:27331230-27333841	ARNTL2	STK38L,MANSC4,TM7SF3,MED21,HMGB1P49,FGFR1OP2,ARNTL2,ARNTL2-AS1,ARNTL2	5.70715	0.00372655	0.951648	0.472711	0.000823481	0.988858	0.867715	0.0400752	0.495451	0.958687
chr10:43594953-43596893	NA	ZNF487,ZNF239,CAP1P2	4.22782	0.00539366	0.951725	0.472713	0.0985673	0.248081	0.68403	-0.115717	0.176635	0.921206
chr14:68741377-68742329	NA	RNU6-921P,ZFP36L1	4.12402	0.00575597	0.951705	0.472713	0.148115	0.1013	0.578782	0.0156409	0.855025	0.974168
chr19:29610521-29611135	NA	C19orf12,POP4	3.31935	-0.00712615	0.951709	0.472713	-0.00414469	0.97098	0.8651	-0.0813703	0.450659	0.955178
chr8:42050779-42052830	KAT6A	IKBKB,KAT6A,AP3M2,PLAT,GPAT4,POLB,KAT6A	6.16585	0.00338272	0.951715	0.472713	-0.0525589	0.301926	0.710032	0.0173158	0.746104	0.967997
chr11:117024835-117026062	NA	BUD13,RNF214,ZPR1,APOA1,RPS27P19,SIK3,RNY4P6	2.9592	-0.00754635	0.951747	0.472715	-0.0461091	0.714474	0.827694	0.00221048	0.983923	0.979116
chr15:58526063-58527113	NA	AQP9,ADAM10,SLTM,LIPC,RNU3P1,FAM63B,RNF111	4.53	0.00491265	0.951884	0.472774	-0.0637104	0.426428	0.757746	0.00345436	0.962812	0.978302
chr20:33443273-33444312	SNTA1	SNTA1,SNTA1	5.06684	0.00436992	0.951926	0.472785	0.00166232	0.979892	0.866765	0.047658	0.4979	0.958687
chr4:139763175-139765172	NA	RN7SKP253	4.30058	0.0052669	0.952096	0.472859	-0.0117088	0.884892	0.854889	0.00946304	0.90663	0.978107
chr6:3337543-3338505	NA	PSMG4,SLC22A23,RIPK1,TUBB2B,WRNIP1	3.13183	0.00742625	0.95211	0.472859	0.100863	0.367959	0.736152	0.0964237	0.374768	0.948018
chr10:87739511-87740790	NA	PAPSS2,ATAD1	4.0473	-0.00509285	0.952152	0.472861	0.0874893	0.280285	0.699105	0.0602982	0.401302	0.948018
chr8:108670759-108671929	NA	NA	3.55823	-0.00578102	0.95215	0.472861	0.074553	0.404963	0.750304	0.0149921	0.862972	0.974168
chr5:173920299-173921690	NA	BOD1,C5orf47,HMP19,CPEB4	3.57422	0.00604566	0.952217	0.472884	0.00979325	0.914511	0.858657	0.0293807	0.722618	0.967628
chr15:63212199-63212977	NA	RPS27L,RAB8B,APH1B,LACTB,FBXL22,CA12	2.97925	-0.00739918	0.95229	0.472912	0.0649991	0.581457	0.799054	0.0399854	0.678141	0.965023
chr9:76297596-76298751	NA	PCSK5,RBM22P5,RFK	3.19938	0.00709514	0.952361	0.472938	-0.104205	0.407461	0.751228	-0.000136911	0.998983	0.979116
chr15:64093093-64094293	CIAO2A	TRIP4,ZNF609,RPS27L,SNX22,MTFMT,SPG21,DAPK2,HERC1,SNX1,USP3,FAM96A,CIAO2A	5.30823	0.00404152	0.952474	0.472976	-0.0583911	0.35127	0.731778	-0.0667649	0.290432	0.941414
chr19:46600525-46601469	CALM3	ZC3H4,CCDC61,CCDC9,FBXO46,SLC1A5,SNRPD2,GNG8,IRF2BP1,BHMG1,CCDC8,PRKD2,CALM3,PPP5D1,CALM3	5.34568	-0.00427229	0.952475	0.472976	-0.0986281	0.129778	0.606535	0.0292531	0.663407	0.963087
chr11:76860469-76861254	ACER3	ACER3,RSF1,THAP12,ACER3	5.28899	-0.00409242	0.952607	0.473032	-0.0448868	0.467	0.770436	0.00645143	0.92087	0.978107
chr3:196502174-196504143	RNF168	SDHAP2,RNF168,LINC00969,RNU6ATAC24P,UBXN7,WDR53,MUC20P1,TM4SF19,SLC51A,APOD,MUC20,FBXO45,RNF168	5.36379	-0.00382519	0.952645	0.473042	-0.0181858	0.746483	0.832465	0.0452036	0.453397	0.955406
chr20:58209662-58210313	NA	RAB22A,ANKRD60	2.89328	-0.00771012	0.952773	0.473088	0.205202	0.112073	0.590617	-0.133879	0.260103	0.940552
chr5:60738383-60739255	NA	NA	2.69278	-0.00891383	0.952775	0.473088	0.2192	0.137498	0.61213	0.0192219	0.888271	0.976632
chr9:33250480-33251117	NA	BAG1,SPINK4	2.89102	-0.00831016	0.952831	0.473107	0.017051	0.902942	0.856626	0.0182969	0.880097	0.975902
chr1:192907555-192908890	NA	RGS2,RGS1,CDC73,TROVE2,RN7SKP126,LINC01032	3.63635	0.00556302	0.952872	0.473116	-0.0104685	0.908101	0.857593	-0.0288886	0.733189	0.967807
chr16:69339118-69339989	NIP7	UTP4,SNTB2,NIP7,EXOSC6,TERF2,TMED6,COG8,NIP7	4.93401	0.00415709	0.952904	0.473116	-0.00492721	0.936945	0.861649	-0.0239176	0.70406	0.965347
chr9:130693363-130694036	EXOSC2	EXOSC2,ABL1,EXOSC2	4.2867	-0.00509589	0.952895	0.473116	-0.00603585	0.93778	0.86177	0.0290992	0.712415	0.965851
chr2:10282733-10283740	NA	RN7SL832P,HPCAL1,RN7SL66P	4.44045	0.00508535	0.952938	0.473124	0.0219893	0.780127	0.838984	-0.0590924	0.443975	0.95335
chr1:182594545-182595330	NA	NPL,RNASEL	2.87959	-0.0075293	0.952972	0.47313	0.188402	0.172028	0.636912	-0.12691	0.245252	0.93717
chr10:32256336-32257435	NA	RPS24P13	2.80975	-0.00778498	0.953007	0.47313	0.0788354	0.509393	0.781688	0.104352	0.382582	0.948018
chr12:116490508-116491241	NA	MAP1LC3B2,MED13L	2.52149	0.00918129	0.952997	0.47313	0.363051	0.0100865	0.373135	0.0718466	0.600035	0.962591
chr3:182925239-182926214	NA	DCUN1D1,MCCC1	2.50169	-0.00891992	0.953025	0.47313	0.372639	0.0157299	0.400064	0.0885188	0.517107	0.958687
chr7:19106935-19108102	NA	FERD3L,TWIST1	2.94819	-0.00726791	0.95308	0.473149	0.250523	0.0426548	0.484826	0.00896045	0.938822	0.978278
chr15:65100923-65101846	NA	RASL12,KBTBD13,RNU5B-1,PLEKHO2	2.9372	0.007656	0.953263	0.47323	0.202495	0.102465	0.581033	-0.0338537	0.762367	0.969127
chr11:57485378-57486127	NA	TIMM10,SMTNL1,RTN4RL2,RN7SKP259,SLC43A1,P2RX3,SSRP1,SLC43A3,UBE2L6	3.34641	0.00597581	0.953287	0.473233	-0.182705	0.0909799	0.56957	-0.101969	0.31044	0.942719
chr1:75614580-75617500	SLC44A5	MSH4,SLC44A5	4.29822	0.00531347	0.953312	0.473235	0.0398321	0.64604	0.814241	-0.0497178	0.577205	0.96199
chr8:133256430-133257413	NA	NDRG1	3.19759	-0.00637371	0.953327	0.473235	0.206773	0.0631857	0.524096	0.00955605	0.921031	0.978107
chr12:67765658-67766893	NA	LINC01479	3.26135	-0.00719601	0.953408	0.47325	0.0258478	0.813462	0.844414	0.0720447	0.483414	0.95774
chr14:23571993-23573300	AP1G2	AP1G2,JPH4,AP1G2	3.95389	-0.00530444	0.953407	0.47325	0.0376746	0.663018	0.818917	-0.112857	0.180438	0.921206
chr2:131665753-131666513	NA	NA	2.6636	0.00773392	0.953431	0.47325	-0.0297415	0.819202	0.845585	0.0469913	0.690057	0.965095
chr2:33336221-33336955	NA	RNA5SP92	2.79917	0.0077632	0.953416	0.47325	-0.0225095	0.855107	0.850387	0.212791	0.0528639	0.886088
chr1:178344392-178345136	NA	RASAL2,RPS14P2	3.4756	-0.00587224	0.953475	0.473256	-0.00494663	0.957575	0.863733	-0.0372278	0.67272	0.964093
chr12:28799234-28800578	NA	NA	3.80499	0.00609881	0.95348	0.473256	-0.0426078	0.668893	0.8203	-0.00695228	0.940145	0.978278
chr9:123866979-123868485	NA	DENND1A	3.8651	0.00600351	0.953501	0.473257	-0.0157573	0.865055	0.852504	0.104294	0.235113	0.936382
chr1:78649523-78651872	IFI44	IFI44,RPL23P3,IFI44	4.60142	0.00460302	0.953717	0.473324	0.0299803	0.676662	0.821936	-0.0441278	0.554912	0.961265
chr15:84835570-84837713	NA	NMB,ALPK3,WDR73,ZNF592,GOLGA6L5P,GOLGA6L4,LINC00933,CSPG4P11,SCAND2P,UBE2Q2L	4.44877	0.00495008	0.953729	0.473324	-0.0487563	0.547665	0.791379	-0.112467	0.153602	0.919813
chr21:29218900-29219660	NA	LTN1,RPL12P9,BACH1,CCT8,HSPD1P7,LINC00307,RPL23P2,MAP3K7CL,N6AMT1,LINC00189,RWDD2B,USP16,GAPDHP14	3.32114	-0.00666957	0.953673	0.473324	-0.149552	0.14575	0.62092	-0.0236123	0.801434	0.971908
chr5:102277040-102278598	NA	SLCO4C1	3.86808	0.00517015	0.953699	0.473324	0.0442401	0.588215	0.801251	-0.0427321	0.611013	0.962591
chr8:92102503-92103811	RUNX1T1	RUNX1T1,RUNX1T1	3.69033	0.00682284	0.95371	0.473324	0.0602373	0.575823	0.798439	0.0297299	0.794725	0.971867
chr1:121097078-121097991	NA	NA	3.10163	-0.00759026	0.953794	0.473348	-0.117515	0.330493	0.722396	0.0345989	0.761431	0.969051
chr16:66959147-66960385	CES3	CES3,CES3	3.03639	0.00779952	0.953829	0.473356	-0.058604	0.640625	0.812986	0.072569	0.524165	0.958687
chr1:40808937-40809897	NA	KCNQ4,RN7SL326P	3.31268	-0.00607759	0.953889	0.473377	0.00390716	0.97054	0.865046	-0.0715251	0.443854	0.95335
chr11:72815352-72816174	ATG16L2	STARD10,CLPB,ARAP1,RNU6-672P,ARAP1-AS1,LRTOMT,ATG16L2,ATG16L2	3.70128	-0.006178	0.953923	0.473384	0.14795	0.119138	0.59787	0.238971	0.0141464	0.842907
chr12:49698485-49699603	NA	TUBA1C,SPATS2,FMNL3,AQP2	4.21884	0.00479237	0.953964	0.473396	0.0446991	0.576013	0.798455	0.01914	0.792166	0.971721
chr11:8810389-8811116	NA	TMEM9B-AS1,AKIP1,SCUBE2,ST5,WEE1,RPL27A,EIF3F,TRIM66,TMEM9B,RNA5SP330	2.81308	-0.00729877	0.954008	0.473399	-0.0668211	0.571711	0.797635	0.0526224	0.644353	0.962591
chr14:49867808-49868749	RN7SL2	LINC01588,VCPKMT,RNU6-189P,ARF6,RPL36AL,LRR1,SOS2,NEMF,MGAT2,RN7SL2	5.4707	-0.00381825	0.953995	0.473399	-0.0467568	0.448291	0.765551	-0.0584215	0.35033	0.946654
chr12:8492766-8493621	NA	CLEC4E,CLEC4D,CLEC6A,CLEC4A,LINC00937,NECAP1,KLRG1,C3AR1,M6PR,FOXJ2	3.31634	0.00685336	0.954127	0.473449	0.224061	0.0499783	0.497738	-0.0944269	0.322189	0.943289
chr1:70528337-70529328	NA	NA	2.78875	-0.00883989	0.954146	0.473449	0.14163	0.289359	0.703332	0.117555	0.38199	0.948018
chr17:6574937-6576208	NA	KIAA0753,RNA5SP435	4.11449	-0.00488614	0.954203	0.473468	0.10293	0.192257	0.650316	-0.167389	0.0321961	0.860761
chr1:223611548-223612439	NA	NA	3.10347	0.00708362	0.954301	0.473508	-0.111824	0.345029	0.728683	-0.0495988	0.631832	0.962591
chr10:112383181-112384600	NA	ACSL5,ZDHHC6,VTI1A	3.84413	-0.00571122	0.954322	0.473509	0.153558	0.114664	0.59505	0.0218923	0.798611	0.971867
chr12:101865770-101866593	NA	DRAM1,RNU6-1183P,RNA5SP369	3.26423	-0.00633419	0.954365	0.473521	-0.0352806	0.749106	0.833212	0.0138604	0.891451	0.977156
chr4:186037831-186038787	NA	RNU4-64P,TLR3	2.92149	-0.00791025	0.954432	0.473546	-0.0370642	0.777292	0.838734	0.026268	0.840058	0.973653
chr6:122321891-122323457	NA	HSF2,RNU1-18P	2.99998	0.00665622	0.954483	0.473562	0.0727802	0.521905	0.78531	0.126628	0.267888	0.940716
chr7:4714837-4715964	NA	RADIL	3.81508	-0.00556253	0.954519	0.47357	-0.0772599	0.40732	0.751228	-0.0719422	0.401942	0.948018
chr5:87300260-87301245	NA	RN7SL629P,RNU6-606P	3.66314	0.00589722	0.954554	0.473579	-0.138668	0.158407	0.630732	-0.00874621	0.922331	0.978107
chr12:64757523-64758332	GNS	LEMD3,GNS,TBK1,GNS	3.47395	-0.00649371	0.954644	0.473605	0.0499248	0.652655	0.816007	0.0818661	0.394263	0.948018
chr3:94064235-94064910	DHFR2	STX19,DHFR2,NSUN3,DHFR2	2.77855	0.00701569	0.954641	0.473605	0.00555006	0.964737	0.864585	0.214211	0.0315795	0.860062
chr2:234968909-234970035	NA	NA	3.38954	-0.00656216	0.954667	0.473608	0.111735	0.303328	0.710568	-0.00510996	0.960957	0.978302
chr11:95132073-95133589	NA	ENDOD1,CWC15,KDM4D,KDM4E,SRSF8	3.01588	0.00703504	0.9547	0.473614	0.0701874	0.564747	0.795609	-0.0638501	0.59334	0.962591
chr5:172282939-172284365	UBTD2	UBTD2,EFCAB9,KLF3P1,UBTD2	5.86617	0.00338338	0.954717	0.473614	-0.105716	0.0504865	0.497738	0.0188752	0.740537	0.967997
chr6:219261-220449	NA	IRF4,DUSP22	3.4093	0.00634017	0.954751	0.473622	0.00326389	0.974882	0.865821	0.139828	0.15093	0.919525
chr6:119717832-119718933	NA	NA	2.83762	0.00724006	0.954814	0.473644	0.294332	0.0321218	0.457397	0.149852	0.189892	0.926058
chr3:169769199-169769907	ACTRT3	SEC62-AS1,LRRC34,MYNN,ACTRT3	4.10597	-0.00553059	0.954902	0.473678	-0.100575	0.278443	0.697933	-0.0331204	0.706051	0.965362
chr3:169661025-169664240	MECOM	SEC62-AS1,PRKCI,ACTRT3,MECOM,MECOM	4.71959	-0.00437241	0.955101	0.473768	-0.1105	0.138555	0.612755	0.00500895	0.947726	0.978278
chr22:36220204-36221069	NA	APOL3,HMGXB4,APOL4,APOL2	3.33921	-0.00643941	0.9552	0.473808	0.210042	0.0437274	0.488412	-0.049189	0.60106	0.962591
chr18:12515424-12516559	NA	SPIRE1,PRELID3A,RNU7-129P,AFG3L2,PSMG2	2.96511	0.00763628	0.955299	0.473848	-0.0745098	0.561441	0.794664	-0.108369	0.3724	0.948018
chr1:22024460-22026175	CDC42	LINC00339,CDC42-IT1,ZBTB40-IT1,HSPG2,WNT4,NBPF2P,LINC01635,CDC42	4.87907	0.00399225	0.955417	0.473879	0.117054	0.0768558	0.546369	-0.0510609	0.441178	0.953237
chr1:239537757-239538654	NA	NA	3.28465	-0.00612894	0.955412	0.473879	0.092937	0.392974	0.745618	0.0138633	0.877476	0.975393
chr13:102604934-102605665	NA	METTL21C,TPP2	4.19385	-0.00510376	0.955409	0.473879	-0.0533341	0.545377	0.791133	0.0524642	0.534414	0.959235
chr11:82717907-82719135	MIR4300HG	RAB30,RAB30-AS1,FAM181B,MIR4300HG,MIR4300HG	3.34056	-0.00604169	0.955466	0.473894	-0.0292526	0.780764	0.839039	0.0718662	0.487746	0.957928
chr1:59056839-59057974	NA	LINC01135,JUN,FGGY	3.09328	0.0070911	0.955507	0.473894	0.175157	0.137056	0.611639	-0.0814165	0.453179	0.955406
chr11:118689664-118690558	NA	TREHP1,TREH	4.58238	-0.00450064	0.955521	0.473894	-0.0269576	0.710657	0.82703	0.0849333	0.24302	0.93717
chr14:99971107-99971886	EVL	EVL,RPS2P3,EVL	4.35271	0.0048484	0.955493	0.473894	-0.0535146	0.512879	0.782524	-0.0167438	0.835581	0.973127
chr7:65037792-65039176	CCT6P3	GTF2IP14,CCT6P3,INTS4P1,VKORC1L1,ZNF117,CCT6P3	6.07947	0.00328711	0.955627	0.473937	-0.117397	0.0329197	0.459495	-0.0471139	0.412644	0.94972
chr4:140092450-140093325	NA	MAML3	3.20292	-0.00644321	0.955755	0.473992	-0.0287675	0.796267	0.841217	-0.108726	0.285708	0.941414
chr18:48905459-48906735	NA	NA	3.29079	0.00666436	0.955783	0.473997	0.214224	0.0916992	0.570554	-0.0135797	0.895255	0.977375
chr2:112836511-112837158	IL1B	IL1A,IL1B,CKAP2L,IL37,POLR1B,FLJ42351,IL1B	3.2401	0.00669751	0.955889	0.47404	0.0859369	0.433259	0.760411	-0.229654	0.0297372	0.857078
chr16:69563846-69564632	NFAT5	NPIPB14P,PDXDC2P,SF3B3,PDPR,EXOSC6,NONOP1,CHTF8,NQO1,CLEC18C,WWP2,CLEC18A,MIR1538,NFAT5	3.96485	-0.00547888	0.955915	0.474044	0.0192674	0.846396	0.849321	-0.0614111	0.480225	0.95774
chr9:98255223-98256365	TBC1D2	TBC1D2,COL15A1,CORO2A,NANS,TRMO,TBC1D2	5.43216	0.00367368	0.956079	0.474116	-0.101478	0.097266	0.575642	0.0578613	0.368069	0.948018
chr9:124711832-124712516	NA	NR6A1,WDR38,RPL35,ARPC5L,MIR181A2HG	3.13972	0.00663382	0.956159	0.474146	-0.0714262	0.524356	0.785753	-0.110459	0.2871	0.941414
chr2:160969737-160970611	NA	LINC01806	2.81678	-0.00698307	0.956187	0.474148	-0.0591076	0.606679	0.805362	0.118107	0.249776	0.938688
chr2:167195258-167198622	NA	XIRP2,XIRP2-AS1,B3GALT1	4.90428	-0.00415711	0.956199	0.474148	0.0218181	0.747643	0.832951	0.0358511	0.614262	0.962591
chr2:212927936-212929586	MIR4776-2	MIR4776-2,MIR4776-2	3.13742	-0.00614208	0.956309	0.474193	0.0582063	0.572764	0.797635	0.0658429	0.485117	0.95774
chr14:95326907-95327542	LINC02292	CLMN,LINC02292	2.67713	0.00706213	0.956376	0.474217	0.0469855	0.721627	0.82838	-0.0873603	0.483687	0.95774
chr4:48036026-48037222	NA	CNGA1,NIPAL1,RNU6-838P	3.05215	0.00638289	0.956403	0.474222	0.0760146	0.519676	0.784757	-0.0507374	0.636614	0.962591
chr3:113783315-113784305	NA	ATP6V1A,GRAMD1C,USF3,NAA50	3.27373	-0.00637573	0.956422	0.474222	-0.00689172	0.952826	0.863408	-0.0835689	0.395267	0.948018
chr2:61443423-61444012	NA	AHSA2,USP34,SNORA70B	2.73362	0.00748889	0.956469	0.474227	0.18448	0.21413	0.6641	-0.0155288	0.888051	0.97659
chr4:38153395-38155268	NA	TLR1,TLR6,FAM114A1,MIR574,MRPS33P2	3.45698	0.0056813	0.956465	0.474227	-0.0542946	0.573548	0.797807	-0.144175	0.134428	0.915531
chr1:185789282-185790634	NA	HMCN1	3.25677	-0.00650018	0.95657	0.474247	-0.197921	0.1163	0.596193	-0.0774317	0.455587	0.955617
chr1:54095833-54096606	NA	TCEANC2,LDLRAD1,MIR4781,TMEM59,CDCP2,SSBP3-AS1,MRPL37	3.42517	-0.00616872	0.95663	0.474247	0.0579671	0.594612	0.802473	-0.113985	0.2317	0.934789
chr10:17673660-17674302	NA	STAM,HACD1	3.22601	0.00627931	0.956646	0.474247	0.0746438	0.500427	0.7804	-0.222203	0.0312023	0.860062
chr10:987727-989070	GTPBP4	GTPBP4,WDR37,GTPBP4	5.10706	0.00368758	0.956717	0.474247	-0.0513354	0.427149	0.757883	0.0761907	0.234547	0.936212
chr10:99711032-99712349	NA	NKX2-3	2.90531	-0.00692041	0.956699	0.474247	0.0271481	0.818297	0.845337	-0.19807	0.0749653	0.899952
chr14:21997295-21998595	NA	TRAV17,TRAV16	3.0009	-0.00696452	0.956755	0.474247	0.163532	0.163666	0.633905	-0.00780489	0.949123	0.978302
chr2:109213490-109214506	NA	BMS1P19,RPL10P5,SH3RF3,SH3RF3-AS1,GCC2,RANBP2	5.08155	0.00377829	0.956763	0.474247	-0.0359144	0.581567	0.799054	-0.0497411	0.45273	0.955406
chr2:62411775-62412425	NA	CCT4,COMMD1,TMEM17	3.25359	0.00607053	0.956631	0.474247	-0.157774	0.14641	0.621366	0.00225712	0.981378	0.979116
chr3:45932026-45932722	NA	NA	3.29016	0.00593416	0.956669	0.474247	-0.0308172	0.765814	0.837103	-0.134252	0.168418	0.921043
chr3:46143680-46144611	NA	RN7SL145P,CCDC12,FLT1P1,CCR3	2.90315	0.00720934	0.956767	0.474247	-0.0235465	0.848155	0.84951	-0.0236947	0.833473	0.973127
chr5:134207457-134208392	NA	MIR3661	2.61166	-0.00777335	0.956591	0.474247	0.0754329	0.62697	0.810455	0.030866	0.801449	0.971908
chr6:109440364-109441879	SMPD2	SMPD2,MICAL1,FIG4,SMPD2	5.51026	-0.00343208	0.956646	0.474247	-0.0291914	0.614405	0.807745	-0.000894776	0.987913	0.979116
chr7:139888081-139889598	NA	TBXAS1,KDM7A	3.47887	-0.00586332	0.956752	0.474247	-0.0382319	0.71191	0.82703	-0.0334875	0.725165	0.967807
chr8:22604409-22605459	CCAR2	C8orf58,PDLIM2,PPP3CC,RNU6-336P,POLR3D,TNFRSF10B,SORBS3,CCAR2,CCAR2	4.85419	0.00401554	0.95653	0.474247	0.0330866	0.624439	0.810003	-0.010592	0.873691	0.974922
chr15:59174453-59175585	MIR2116	LDHAL6B,FAM81A,MYO1E,RNF111,ADAM10,MIR2116,MIR2116	4.39782	0.00470405	0.95685	0.474279	0.0599622	0.464468	0.769215	0.097132	0.199492	0.929582
chr9:112076956-112078961	NA	C9orf84,RNU6-1013P,RNU6-855P	3.47902	0.00642137	0.956921	0.474305	0.0344312	0.75334	0.833706	0.11248	0.284175	0.941414
chr9:137240247-137241927	TUBB4B	IL9RP1,NDOR1,DPH7,TMEM203,NELFB,LCN15,ABCA2,TOR4A,UAP1L1,RNF224,CYSRT1,MRPL41,MAN1B1,EXD3,ZMYND19,PNPLA7,TPRN,LCNL1,ENTPD8,RNF208,DPP7,GRIN1,C9orf172,NPDC1,NOXA1,TRAF2,RABL6,PTGDS,ENTPD2,TUBB4B,SLC34A3,TUBB4B	6.61505	-0.00358351	0.957032	0.474351	-0.130091	0.0280441	0.444416	0.00196394	0.976326	0.978928
chr1:183552023-183553118	NA	NA	2.82446	-0.00735168	0.957092	0.474371	-0.0458631	0.710585	0.82703	0.13692	0.245733	0.93717
chr4:122661529-122662222	NA	IL21-AS1,BBS12,CETN4P,FGF2,IL21	3.12008	-0.00670899	0.957205	0.474418	0.0394986	0.736445	0.831037	0.302619	0.0079742	0.816368
chr10:80413128-80414489	NA	FAM213A,DYDC2,DYDC1,MBL1P,PLAC9,ANXA11	4.01214	0.00460402	0.957271	0.474427	-0.103494	0.244914	0.682615	0.0229827	0.777401	0.970343
chr3:27170833-27171628	NA	NA	2.87494	0.00772463	0.957253	0.474427	0.0163425	0.90338	0.856666	-0.0261886	0.836517	0.973164
chr4:9898613-9899193	NA	NA	3.03251	-0.00626583	0.957279	0.474427	0.0541468	0.640141	0.812816	-0.0646355	0.490959	0.958687
chr13:48985981-48986878	NA	NA	3.22755	0.00701809	0.957339	0.474432	-0.10978	0.314212	0.715195	-0.0120808	0.913318	0.978107
chr14:22427619-22429481	NA	TRD	3.8253	-0.00525623	0.957362	0.474432	-0.0879635	0.340126	0.726425	0.0518094	0.564355	0.96199
chr19:17559930-17560734	COLGALT1	FAM129C,PGLS,MVB12A,BST2,PLVAP,COLGALT1,COLGALT1	3.73024	-0.00498263	0.95732	0.474432	-0.137775	0.130952	0.606885	-0.00650749	0.936487	0.978278
chr6:139295871-139297376	TXLNB	CITED2,TXLNB,TXLNB	3.93662	0.00499547	0.957355	0.474432	-0.0133784	0.878732	0.853972	-0.117141	0.159672	0.919922
chr1:112840534-112842359	NA	HP08777	3.58969	-0.00571668	0.957494	0.474443	0.0226517	0.827007	0.846547	-0.0119802	0.906585	0.978107
chr17:66191432-66192582	CEP112	APOH,CEP112,CEP112	4.26275	-0.00449562	0.957514	0.474443	-0.00188164	0.980704	0.866881	-0.110527	0.164881	0.920732
chr21:36150139-36150733	NA	DOPEY2,CBR3	3.25237	0.0061141	0.957445	0.474443	-0.141611	0.202033	0.655995	-0.0825222	0.407579	0.949615
chr4:168847784-168848628	NA	RNU6-853P,CBR4	3.22556	-0.00657824	0.957406	0.474443	-0.0230487	0.846362	0.849321	0.0425188	0.696668	0.965231
chr4:3041352-3042271	HTT	HTT-AS,GRK4,HTT	4.17976	0.00477162	0.957489	0.474443	-0.0420192	0.633715	0.811134	0.0881916	0.261071	0.940557
chr5:130487404-130488441	NA	NA	2.64627	-0.00868199	0.957482	0.474443	0.335713	0.0240333	0.436243	-0.0479257	0.740904	0.967997
chr7:86751152-86752218	NA	NA	2.43183	0.00954872	0.957505	0.474443	0.32357	0.0352188	0.464587	0.148203	0.354875	0.946862
chr12:120234649-120235271	NA	PXN,SIRT4,RPLP0,RNU4-2,RNU4-1,PXN-AS1,RNU6-1088P,NME2P1,PLA2G1B,GCN1,RAB35,MSI1,BICDL1,COQ5,RNF10,ACADS,DYNLL1,RPS20P31	2.79967	-0.00661145	0.957591	0.474472	-0.0136844	0.909866	0.857713	0.0172603	0.880754	0.975932
chr10:3045580-3046353	NA	PITRM1-AS1	3.399	0.00607251	0.957745	0.474509	0.169739	0.113616	0.593852	-0.0387138	0.693825	0.965095
chr15:79942558-79943314	NA	ST20,BCL2A1,MTHFS,FDPSP9,ST20-MTHFS	2.88922	0.00682597	0.957749	0.474509	-0.201749	0.159581	0.63106	-0.0426876	0.680525	0.965095
chr17:73429337-73431488	NA	NA	4.23302	-0.00493277	0.957702	0.474509	0.0961664	0.281794	0.699837	-0.116303	0.180436	0.921206
chr2:105235069-105236130	NA	UTAT33,GPR45	3.12118	-0.00601103	0.957758	0.474509	-0.143737	0.183147	0.643741	0.0291244	0.786801	0.971315
chr9:114591877-114593157	ATP6V1G1	WHRN,TMEM268,ATP6V1G1,TNFSF8,AKNA,ATP6V1G1	3.4684	0.00620816	0.957748	0.474509	-0.115213	0.311711	0.713377	0.189594	0.0680452	0.890693
chr8:67745862-67746762	CPA6	CPA6,CPA6	2.92623	0.00644874	0.957852	0.474538	0.18287	0.130859	0.606885	0.359093	0.00355746	0.780823
chr9:68995816-68996883	NA	PIP5K1B,FXN,RNU6-820P,FAM122A,TMEM252	2.98343	0.00582613	0.95784	0.474538	0.0157773	0.884746	0.854867	-0.0150926	0.87497	0.974922
chr1:182781928-182782793	NA	NPL,RGS8	2.83881	-0.00680961	0.957945	0.474567	-0.180786	0.139172	0.613544	0.196461	0.0931588	0.908698
chr20:16574545-16575473	KIF16B	KIF16B,KIF16B	4.159	-0.00473944	0.957967	0.474567	-0.0301714	0.721838	0.82838	0.0682092	0.406531	0.949132
chr6:137910060-137911121	NA	TNFAIP3	3.39515	-0.00589928	0.95796	0.474567	0.0316221	0.762089	0.83612	-0.0709836	0.468309	0.95774
chr12:53370816-53371727	NA	SP1,AAAS,COPZ1,MIR3198-2,MAP3K12,ZNF740,C12orf10,PFDN5,PRR13,CSAD,ITGB7,SP7	5.68028	-0.00327424	0.958043	0.474586	-0.0643817	0.256409	0.687344	0.0218606	0.698901	0.965231
chr18:79218406-79219354	NA	NA	3.5646	0.00529672	0.95806	0.474586	-0.0609458	0.548509	0.791507	0.150633	0.0843028	0.906116
chr9:37575511-37576831	NA	FBXO10,POLR1E,ZBTB5	4.55542	-0.00403589	0.958049	0.474586	0.0625675	0.370154	0.736905	0.0284434	0.684253	0.965095
chr9:8329724-8330434	NA	NA	2.74225	0.00723091	0.958084	0.474588	0.160745	0.278029	0.697848	-0.00733675	0.949701	0.978302
chr11:93939205-93939837	NA	HEPHL1,PANX1	2.73265	-0.00691215	0.958301	0.474669	0.131425	0.357264	0.733717	-0.128268	0.227122	0.933885
chr15:81293656-81294795	NA	MESDC1,STARD5,IL16,TMC3	4.2032	-0.00430108	0.958293	0.474669	-0.0658749	0.40621	0.751	0.0601263	0.449549	0.955
chr9:77987992-77989181	NA	GNAQ	2.90075	-0.00660204	0.958292	0.474669	-0.00685141	0.956509	0.863711	0.0727552	0.517139	0.958687
chr15:80955435-80956297	NA	MESDC2,MESDC1,STARD5	3.58759	-0.00550152	0.958453	0.474735	0.0754186	0.433747	0.760674	-0.0943174	0.325356	0.943587
chr2:42663091-42664208	NA	KCNG3,MTA3,OXER1,COX7A2L,HAAO	3.31006	-0.00635199	0.958495	0.474746	-0.101879	0.366812	0.736089	-0.0953636	0.365806	0.948018
chr2:144660269-144661441	NA	ZEB2,TEX41,GTDC1	3.97434	0.00473504	0.958624	0.474797	0.0819275	0.343654	0.728034	0.0302125	0.703281	0.965347
chr8:11456045-11457518	NA	FAM167A,BLK,SLC35G5,XKR6,MTMR9	5.41687	-0.00338588	0.958634	0.474797	0.0300388	0.606392	0.805362	0.0913344	0.143309	0.915531
chr18:63319698-63320817	BCL2	KDSR,BCL2,BCL2	5.00843	-0.00341499	0.958659	0.4748	-0.000947731	0.987577	0.867529	-0.0225328	0.712654	0.96588
chr10:59252578-59253492	NA	NA	2.90097	-0.00701197	0.958682	0.474801	0.022286	0.856536	0.850697	0.10151	0.389541	0.948018
chr11:587865-588447	NA	TMEM80,PHRF1	3.80481	0.00532043	0.958698	0.474801	0.000798622	0.992947	0.867821	-0.0742915	0.397732	0.948018
chr6:166235065-166235834	NA	NA	2.96501	-0.00624106	0.958764	0.474816	0.0364956	0.766667	0.837103	0.241497	0.0318668	0.860761
chr9:96555552-96556490	NA	CDC14B,HABP4	2.94928	0.00680104	0.958761	0.474816	-0.143059	0.241729	0.680133	0.0963531	0.367487	0.948018
chr16:84562142-84562865	NA	COTL1,USP10,TLDC1	3.14027	0.00620857	0.958797	0.474823	-0.0163648	0.884906	0.854889	-0.0480229	0.633593	0.962591
chr17:72931539-72932091	NA	NA	2.71852	-0.00652149	0.95882	0.474824	0.098159	0.476687	0.773303	0.0793417	0.464994	0.957162
chr7:37765238-37766835	NA	GPR141,EPDR1,STARD3NL,ELMO1	4.10181	-0.00445364	0.958835	0.474824	0.0230966	0.790128	0.840229	0.122336	0.127427	0.915531
chr6:29016254-29017507	NA	ZKSCAN8,ZKSCAN3,ZKSCAN4,ZSCAN9,TRIM27,HLA-W,ZNF311,MICD,ZFP57,MICE,HLA-K,HCG4B,HCG4P3,ZNF603P,OR2B8P,HLA-A,HCG4P7,ZNF192P1	3.60917	-0.0050991	0.958871	0.47483	-0.00178451	0.984396	0.867504	0.0609649	0.486787	0.957911
chr7:80622476-80624109	NA	GNAT3	3.09349	-0.00630523	0.958885	0.47483	-0.0727996	0.495947	0.778973	-0.0278063	0.790096	0.971315
chr11:89611828-89613035	NA	FOLH1B,NOX4	3.12894	0.00571472	0.958955	0.474855	-0.171257	0.105171	0.583462	-0.115719	0.229311	0.933885
chr10:929986-932160	LARP4B	GTPBP4,LARP4B	6.64404	-0.0026962	0.958985	0.474861	-0.0506469	0.294625	0.706635	-0.0180333	0.718654	0.966815
chr17:42154504-42155432	RAB5C	AOC4P,NAGLU,RPL27,AOC3,DHX58,NT5C3B,FKBP10,RAB5C	5.04762	0.00359626	0.959031	0.474875	-0.0547553	0.3794	0.741143	-0.0297133	0.651866	0.962591
chr14:61101545-61104375	NA	SLC38A6,TRMT5,C14orf39,SIX1,PPM1A	5.39376	-0.00315782	0.959108	0.474876	0.0162573	0.780949	0.839039	0.0153997	0.794083	0.971867
chr14:72476526-72477528	NA	MIR7843	3.69396	0.00533649	0.959108	0.474876	0.0240367	0.82058	0.845628	0.103399	0.311095	0.942719
chr21:37207476-37208514	DSCR9	TTC3,PIGP,DSCR3,DSCR9,DSCR9	4.32005	-0.0039516	0.959072	0.474876	0.0313562	0.683319	0.823307	-0.118275	0.110268	0.914499
chr7:151085841-151089828	AGAP3	ABCB8,SLC4A2,AGAP3,FASTK,CDK5,ASIC3,SMARCD3,GBX1,ASB10,ATG9B,ABCF2,MIR671,CHPF2,GIMAP2,GIMAP5,GIMAP1,AGAP3	6.81663	-0.00232708	0.959082	0.474876	0.0151344	0.715409	0.828016	-0.000503409	0.990347	0.979116
chr2:47015985-47017044	NA	MCFD2	2.98367	0.00678671	0.959198	0.474896	0.0607491	0.620897	0.809389	-0.10845	0.371268	0.948018
chr5:131018792-131020106	NA	NA	3.17716	-0.00609482	0.959174	0.474896	0.0333588	0.77108	0.83777	-0.135021	0.244568	0.93717
chr8:41623151-41623970	NA	NKX6-3,GPAT4	2.74796	0.00710865	0.959204	0.474896	-0.0703801	0.593637	0.802197	0.00818468	0.950272	0.978302
chr19:45994990-45996086	CCDC61	SYMPK,FOXA3,CCDC61,CD3EAP,NOVA2,CCDC61	5.6796	0.0034369	0.959425	0.474941	-0.106468	0.0897193	0.56827	-0.0836343	0.217308	0.933457
chr2:237486440-237487585	MLPH	MLPH,COL6A3,MIR6811,MLPH	4.0094	-0.00470305	0.959353	0.474941	0.0295953	0.724007	0.828862	-0.0844167	0.29649	0.941896
chr2:60336734-60337747	NA	RNU1-32P,MIR4432HG	3.15354	0.00595259	0.95934	0.474941	0.033381	0.750748	0.833585	0.226408	0.036079	0.869577
chr3:16354179-16355351	NA	NA	3.14613	-0.00589565	0.959389	0.474941	-0.0486318	0.661738	0.818462	0.12906	0.20606	0.932395
chr4:158221158-158222696	NA	NA	3.09461	-0.00586426	0.959447	0.474941	-0.0393182	0.724903	0.828925	-0.0735841	0.502311	0.958687
chr4:37970558-37971211	NA	TBC1D1,PGM2,PTTG2	3.32816	-0.00571966	0.959428	0.474941	-0.215849	0.0353444	0.465254	-0.0797066	0.419013	0.951031
chr7:30520293-30521204	NA	NOD1,FKBP14,GGCT	2.8641	-0.0061748	0.959461	0.474941	-0.0650527	0.597653	0.803353	-0.0893811	0.391509	0.948018
chr7:88276600-88277936	NA	NA	3.24797	0.00632888	0.959359	0.474941	-0.000848474	0.993909	0.867898	-0.10006	0.359319	0.946862
chr8:104328143-104328954	NA	NA	3.38775	-0.00573797	0.959419	0.474941	0.0349431	0.753344	0.833706	0.0664307	0.534477	0.959235
chr12:120580695-120582017	POP5	COQ5,GATC,HNF1A-AS1,MLEC,UNC119B,MIR4700,C12orf43,ACADS,OASL,SRSF9,DYNLL1,PLA2G1B,POP5,POP5	4.42285	-0.00402046	0.95965	0.47501	-0.0062894	0.930107	0.86073	0.116579	0.114965	0.914943
chr18:58302939-58303914	NA	NA	3.09247	-0.00589456	0.959655	0.47501	0.0463605	0.704549	0.826465	-0.0294749	0.785095	0.971315
chr5:179550062-179551439	RUFY1	ZNF354B,RUFY1,ZNF879,ZNF354C,MAML1,RUFY1	5.63553	-0.00319267	0.959646	0.47501	-0.0182416	0.74926	0.833223	0.0160264	0.789438	0.971315
chr11:11966571-11967420	NA	DKK3	3.1805	0.00601298	0.959692	0.475019	0.00762811	0.947082	0.862688	-0.0636862	0.567769	0.96199
chr5:133977217-133978101	NA	VDAC1,PPP2CA,UBE2B,C5orf15	2.92511	-0.00594877	0.959773	0.47505	0.153934	0.231623	0.672929	-0.132168	0.196564	0.928961
chr12:108746253-108747502	NA	NA	2.98801	0.00649029	0.959925	0.475084	-0.104068	0.396214	0.747554	0.0655933	0.579273	0.96199
chr2:18520293-18521028	NA	RNU6-1215P,NT5C1B,NT5C1B-RDH14	2.93227	0.00610394	0.959938	0.475084	0.0381904	0.745087	0.832216	0.0057695	0.958404	0.978302
chr20:20318320-20319278	NA	CFAP61	2.97661	-0.00629132	0.959885	0.475084	-0.0962557	0.401546	0.749538	-0.147337	0.185969	0.923123
chr5:132425553-132427099	NA	IRF1,SLC22A5,RAPGEF6,SLC22A4,C5orf56	4.84449	-0.00346019	0.959905	0.475084	0.06125	0.331406	0.722596	-0.0267548	0.661317	0.962993
chr8:71734774-71735695	NA	NA	3.02722	-0.00643043	0.959952	0.475084	0.117216	0.310462	0.712679	-0.101633	0.321592	0.943289
chr9:121201029-121202347	NA	C5,PSMD5-AS1,GSN-AS1,STOM,GGTA1P,DAB2IP,RN7SL181P	5.87898	-0.00307031	0.959947	0.475084	-0.0273778	0.620323	0.809216	-0.017233	0.771405	0.970079
chr1:173774985-173776278	NA	NA	3.17907	-0.0059034	0.960049	0.475114	0.14123	0.232818	0.674317	0.169907	0.145822	0.918833
chr2:191201926-191203312	NA	MYO1B,STAT4	3.72125	0.00476575	0.960044	0.475114	0.321317	0.0024481	0.289889	0.0462807	0.587413	0.962591
chr8:29116324-29117615	NA	INTS9	3.00844	0.00653601	0.96008	0.47512	0.170031	0.127827	0.605671	-0.0736365	0.516453	0.958687
chr3:46187594-46188383	NA	CCR1,CCRL2,CCR5,CCR3	2.82244	-0.00634961	0.960112	0.475126	0.025828	0.820558	0.845628	-0.0106261	0.920569	0.978107
chr1:163535783-163536686	NA	NA	2.83067	-0.00631585	0.960199	0.475136	-0.185868	0.147027	0.62203	-0.00341582	0.97359	0.978796
chr10:23692615-23693990	KIAA1217	KIAA1217,KIAA1217	2.79871	0.00634417	0.960207	0.475136	-0.192414	0.139769	0.613572	-0.11815	0.360194	0.947006
chr12:6950898-6951577	PTPN6	SPSB2,NOP2,NCAPD2,SCARNA12,DPPA3,NANOGNB,RPS20P29,ATN1,TNFRSF1A,SCNN1A,NANOG,PHB2,RPL13P5,C1RL-AS1,LRRC23,GDF3,LTBR,EMG1,PTPN6,LPCAT3,PEX5,MLF2,CD4,VAMP1,ZNF384,ACSM4,PTPN6	3.89857	-0.00487727	0.960221	0.475136	0.0344421	0.711434	0.82703	0.0011497	0.989389	0.979116
chr12:81811032-81811587	NA	PPFIA2,VN1R57P	2.77882	0.00633085	0.960223	0.475136	-0.0612824	0.610123	0.806548	-0.0861371	0.451551	0.955178
chr9:16884230-16885877	NA	BNC2	4.18218	0.00407583	0.960188	0.475136	0.0590498	0.443889	0.764418	0.127834	0.0857626	0.906486
chr9:6054327-6055779	NA	GTF3AP1	3.60976	0.00512403	0.960307	0.475168	0.116839	0.235482	0.67633	0.0102629	0.91253	0.978107
chr20:50483408-50484714	NA	DPM1,PTPN1,PSMD10P1,CEBPB,MOCS3,MIR645,KRT18P4,TMEM189	4.30584	-0.00416947	0.960351	0.475171	-0.0245361	0.761327	0.835857	0.0576601	0.43829	0.952693
chr6:28863463-28864346	NA	ZKSCAN8,ZKSCAN3,ZKSCAN4,ZSCAN9,ZNF311,ZFP57,SUMO2P1,ZNF602P,LINC01556,LINC01623	3.31724	0.00555827	0.960335	0.475171	0.122018	0.259333	0.689184	-0.0252305	0.799855	0.971908
chr15:75758175-75759815	MIR4313	MIR4313,DNM1P35,CSPG4,MIR4313	4.00235	0.00455823	0.960407	0.47519	0.152865	0.0649969	0.527823	0.142062	0.0947236	0.908698
chr1:24732233-24733798	NA	RNU6-1208P,CLIC4	3.55759	-0.00577098	0.960428	0.475192	0.123345	0.2685	0.69429	0.00852409	0.935133	0.978278
chr19:43618863-43620101	ZNF428	ZNF45,ZNF180,ZNF224,ZNF234,ZNF284,ZNF225,XRCC1,ZNF223,ZNF230,CEACAMP10,CEACAMP1,SRRM5,IRGQ,MRPS15P2,PHLDB3,ZNF222,PINLYP,CADM4,ZNF428	4.77738	0.00385766	0.960473	0.475204	0.00457196	0.949045	0.863002	0.0878588	0.229424	0.933885
chr19:40576464-40577325	SHKBP1	FBL,CCDC97,SNRPA,CYP2F2P,ZNF546,ITPKC,PSMC4,SERTAD3,SHKBP1,LTBP4,SHKBP1	4.4653	0.0042433	0.960513	0.475207	-0.0946532	0.226961	0.67057	0.0247793	0.762517	0.969127
chr2:113972330-113973291	NA	NA	2.80322	-0.00680088	0.960533	0.475207	0.0893643	0.50308	0.780456	0.0446739	0.702829	0.965347
chr9:38445142-38446088	NA	NA	2.8545	0.00689633	0.960519	0.475207	0.0100555	0.938897	0.861888	-0.0509599	0.683092	0.965095
chr5:72847611-72849217	NA	TNPO1,FCHO2	5.01444	0.00349497	0.960629	0.475245	0.0466893	0.474682	0.772647	0.0198111	0.765314	0.969199
chr2:60641646-60642789	NA	NA	3.55078	-0.00473072	0.960648	0.475246	-0.0701915	0.459478	0.768273	-0.111059	0.198046	0.928961
chr10:15859284-15860840	MINDY3	FAM188A,MINDY3	4.55834	-0.00396383	0.960684	0.475254	0.0250574	0.743531	0.832197	0.00773293	0.916777	0.978107
chr2:169080156-169081155	NA	DHRS9,ABCB11	3.50067	-0.00531211	0.960789	0.475297	-0.0104274	0.919162	0.859399	-0.0937248	0.304692	0.942719
chr10:62614695-62615339	NA	EGR2,ADO,RNU6-543P	3.5567	0.00529346	0.960814	0.475299	-0.0183341	0.865047	0.852504	-0.0709834	0.463062	0.957087
chr19:54189347-54191412	NA	PRPF31,ZNF845,LENG1,LENG8-AS1,ZNF525,LILRB3,LILRA6,LILRB5,ZNF677,ZNF665,TSEN34,MBOAT7	7.66629	0.00276323	0.960857	0.475299	-0.0883918	0.0856308	0.561253	0.0837585	0.134665	0.915531
chr5:157994847-157995582	NA	CLINT1,RNU6-260P,MARK2P11	3.40124	0.00536116	0.960887	0.475299	-0.119605	0.240475	0.678864	-0.0879885	0.364503	0.948018
chr6:336094-337127	NA	NA	3.81515	-0.00535572	0.960874	0.475299	0.0684657	0.486328	0.775809	-0.0134378	0.89861	0.977375
chr8:37899005-37900788	RAB11FIP1	RAB11FIP1,DDHD2,LETM2,GOT1L1,RPS20P22,RNU6-323P,NSD3,RAB11FIP1	6.09235	0.00275541	0.96086	0.475299	-0.0301757	0.555956	0.792891	-0.0154249	0.775615	0.970311
chr1:27655553-27656607	NA	FGR,AHDC1,FAM76A,RNU6-1245P,SCARNA1,PPP1R8,THEMIS2,NUDC,STX12,EYA3,GPN2	3.56143	0.00496942	0.961087	0.475335	0.0885884	0.342149	0.727482	0.102355	0.263543	0.940587
chr10:88835125-88836009	NA	ACTA2-AS1,STAMBPL1,LIPM,LIPF,ANKRD22,FAS,LIPN,IFIT3,IFIT2	3.50835	-0.00499916	0.961027	0.475335	0.0587266	0.553179	0.792522	0.0785977	0.41421	0.949863
chr15:89812012-89812803	ANPEP	ANPEP,ZNF710,AP3S2,SEMA4B,POLG,MESP2,ANPEP	3.92993	0.00482333	0.961078	0.475335	0.0352509	0.698316	0.825287	0.289912	0.00130474	0.704689
chr16:87461457-87462022	NA	KLHDC4,ZCCHC14,MAP1LC3B,FBXO31,BANP,NR3C1P1	2.83077	0.00750149	0.961087	0.475335	-0.0192987	0.88253	0.854372	-0.0235109	0.85584	0.974168
chr5:128528442-128529620	NA	NA	2.77606	0.00655245	0.960978	0.475335	0.041351	0.735354	0.830857	-0.012744	0.915203	0.978107
chr7:141564170-141564760	NA	SSBP1,WEE2-AS1,CLEC5A,TAS2R38	2.93735	0.00586055	0.961085	0.475335	0.247587	0.061021	0.52208	-0.00507485	0.962226	0.978302
chr9:100429155-100429793	MSANTD3	TMEFF1,MSANTD3,MSANTD3-TMEFF1,MSANTD3	3.78767	-0.00513339	0.961054	0.475335	-0.0184422	0.854484	0.850387	0.0465443	0.627992	0.962591
chr11:31812374-31813218	RCN1	RCN1,RCN1	2.92571	-0.00635637	0.961172	0.47536	-0.0912519	0.473152	0.772014	-0.0542177	0.647617	0.962591
chr15:76335845-76336926	ISL2	SCAPER,DNM1P35,FBXO22,RCN2,ETFA,ISL2,SNUPN,MAN2C1,ISL2	4.40613	0.00376389	0.961175	0.47536	-0.113147	0.117821	0.596298	0.0622139	0.380561	0.948018
chr1:197774678-197777111	DENND1B	RPL24P5,DENND1B,DENND1B	5.90411	0.00273589	0.961199	0.475363	-0.0114492	0.825104	0.846095	-0.000948203	0.985769	0.979116
chr5:56182928-56183972	NA	RNU6-299P,MAP3K1,C1GALT1P2,RNA5SP184	2.95698	-0.00619764	0.961221	0.475364	-0.0507669	0.672412	0.820936	-0.0484472	0.658392	0.962591
chr13:48500520-48501218	NA	RCBTB2,RB1,FNDC3A,LPAR6,PCNPP5	3.66827	-0.00465973	0.961324	0.475406	-0.000382455	0.996666	0.868493	0.0222778	0.784797	0.971315
chr1:76074261-76075230	ST6GALNAC3	ST6GALNAC3,ST6GALNAC3	4.42657	0.00382548	0.961437	0.475408	-0.0201695	0.781307	0.839102	-0.161652	0.0310248	0.860062
chr11:86608115-86608970	NA	ME3,PRSS23,RN7SL225P	2.88452	-0.00608555	0.961381	0.475408	0.176003	0.152796	0.625813	0.179727	0.128844	0.915531
chr2:229488630-229489454	NA	RNU7-9P,PID1	2.53311	-0.00731569	0.961419	0.475408	0.241683	0.126375	0.604125	0.201071	0.131018	0.915531
chr20:10565327-10566223	NA	JAG1	3.34772	0.00531852	0.961429	0.475408	0.102217	0.337386	0.725163	0.0211292	0.81907	0.972273
chr20:21505218-21506837	NA	RPS15AP1,XRN2,RPL24P2,NKX2-2-AS1	3.86643	-0.00482992	0.961463	0.475408	0.00890022	0.923818	0.86008	0.114629	0.23201	0.935012
chr3:129278361-129279771	HMCES	HMCES,ISY1,RPL32P3,MBD4,RPS15AP16,CNBP,RPN1,ACAD9,RAB7A,HMCES	5.25529	0.0031989	0.961448	0.475408	-0.0272378	0.648456	0.815239	0.0790935	0.199573	0.929582
chr4:15659667-15660295	NA	FAM200B,FBXL5	3.93434	0.00444284	0.96139	0.475408	0.0020093	0.982457	0.867158	0.0745786	0.344725	0.944651
chr5:10704744-10705595	NA	DAP	3.58123	0.00511299	0.961476	0.475408	0.0296899	0.772206	0.838045	0.0578521	0.536251	0.959477
chr21:35478138-35479084	NA	MORC3,RUNX1,RPL34P3	2.81142	0.00619652	0.961504	0.475413	0.0885864	0.448716	0.765689	0.124878	0.253376	0.939588
chr3:179697577-179698334	NA	USP13	2.93807	-0.00615322	0.961533	0.475418	-0.158929	0.176127	0.638487	0.0100373	0.926472	0.978278
chr10:45710100-45711758	NA	ZFAND4,OR13A1	3.27345	-0.00576013	0.961562	0.475423	0.10573	0.388011	0.743633	-0.0724716	0.48573	0.95774
chr20:23541248-23542164	NA	CSTL1,NAPB,CST9LP1,CST13P	2.94284	0.00591834	0.961597	0.475431	-0.0678322	0.574777	0.797998	0.308404	0.00868353	0.819707
chr20:7897650-7898643	NA	NA	3.59618	-0.00543177	0.961656	0.475451	0.0715869	0.534601	0.788592	0.0483618	0.616891	0.962591
chr12:72271437-72273687	TRHDE-AS1	TRHDE-AS1,TRHDE,TRHDE-AS1	5.1326	-0.00361849	0.961716	0.475452	-0.139887	0.0507302	0.498365	0.0260869	0.715885	0.966246
chr14:92793803-92795000	GOLGA5	CPSF2,TRIP11,GOLGA5,LGMN,GOLGA5	5.7953	-0.00284667	0.961694	0.475452	-0.000594871	0.991248	0.867715	0.0146426	0.795246	0.971867
chr3:123687200-123688867	MYLK-AS2	MYLK-AS2,MYLK-AS2	4.37772	0.00403834	0.96175	0.475452	-0.0188287	0.81296	0.844321	0.0960537	0.222909	0.933885
chr7:6482956-6484484	DAGLB	ZNF316,KDELR2,C7orf26,ANKRD61,USP42,GRID2IP,DAGLB,DAGLB	5.20137	-0.00320935	0.961748	0.475452	-0.144615	0.0228149	0.432932	-0.0316056	0.61504	0.962591
chr8:20515634-20516485	NA	INTS10	2.91063	0.00592103	0.96175	0.475452	-0.0788511	0.485796	0.775809	-0.00964063	0.927852	0.978278
chr1:75341291-75342311	NA	NA	3.25959	0.00554178	0.961867	0.475474	-0.0250438	0.825438	0.846172	-0.0646121	0.498343	0.958687
chr12:4855167-4855990	NA	KCNA1,GALNT8	3.09934	0.00602848	0.961863	0.475474	0.0778516	0.487872	0.776204	0.0239627	0.831744	0.973127
chr2:100416786-100417901	CHST10	CHST10,REV1,CHST10	3.18238	-0.00613149	0.961852	0.475474	0.0219772	0.84002	0.848774	-0.200792	0.101756	0.91111
chr2:180442984-180444317	NA	NA	3.33555	0.00574417	0.961839	0.475474	-0.0750764	0.495086	0.7785	-0.114078	0.295588	0.941896
chr6:25172814-25175938	NA	CMAHP,NUP50P2,C6orf62	5.1488	0.00316289	0.961887	0.475474	0.0286149	0.642977	0.813427	-0.0351173	0.568101	0.96199
chr11:10354822-10355834	NA	LYVE1,MRVI1,SBF2,ADM,EIF4G2,AMPD3,RNU6ATAC33P	3.50897	0.00518263	0.961959	0.475477	-0.0885075	0.432759	0.760411	0.148799	0.109222	0.914499
chr12:6662876-6663859	ING4	PHB2,NCAPD2,SPSB2,C12orf57,C1RL-AS1,LTBR,RPL13P5,NOP2,SCARNA12,C1RL,ING4,ING4	4.54361	-0.00393968	0.961957	0.475477	0.11167	0.143238	0.61819	0.0046985	0.951432	0.978302
chr3:97910135-97911500	NA	MINA,CRYBG3	3.70939	-0.00458145	0.961966	0.475477	0.0453217	0.623283	0.809767	-0.0799534	0.378962	0.948018
chr4:36320336-36321149	NA	ARAP2,DTHD1	3.105	0.00551349	0.961967	0.475477	-0.280533	0.0177322	0.408643	0.0301716	0.766749	0.969388
chr2:205543444-205544244	NA	NA	2.70846	0.00627901	0.96201	0.475489	-0.0889182	0.517151	0.783514	0.113535	0.349621	0.946181
chr7:74173686-74175146	EIF4H	LIMK1,GTF2IRD2,GTF2IRD2P1,RFC2,BAZ1B,ABHD11-AS1,POM121B,MIR590,GTF2IRD1,EIF4H,LAT2,EIF4H	5.19378	-0.00322966	0.962049	0.4755	-0.00940058	0.876727	0.85351	0.0082013	0.894417	0.977375
chr2:109304001-109305221	NA	NA	2.79466	-0.00669249	0.962106	0.475519	0.0582002	0.669631	0.820595	-0.327513	0.0175195	0.842907
chr15:90869467-90870220	FURIN	FES,RCCD1,NIFKP5,ARPIN,FURIN,IQGAP1,UNC45A,FURIN	4.40148	-0.00396029	0.962208	0.475556	-0.0306879	0.68551	0.823574	-0.0407602	0.576107	0.96199
chr17:5557391-5558030	NA	RNU7-31P,DERL2,MIS12	2.85073	0.0064576	0.962219	0.475556	0.0280201	0.828663	0.846863	0.102407	0.370674	0.948018
chr19:12440594-12441573	ZNF799	ZNF136,ZNF44,ZNF627,ZNF700,ZNF443,ZNF791,ZNF439,ZNF799,ZNF564,ZNF709,ZNF442,FBXW9,ZNF625,C19orf43,WDR83OS,ZNF844,TRMT1,ZNF799	4.64536	0.00361642	0.9623	0.475587	0.0478448	0.486387	0.775809	-0.0907449	0.200269	0.929582
chr16:75099329-75100412	NA	ZNRF1,TMEM170A,WDR59	3.03272	-0.00515111	0.962335	0.475595	0.204573	0.0704399	0.538935	-0.1184	0.286234	0.941414
chr11:72313752-72314519	NA	NA	3.80187	-0.00453521	0.96245	0.475643	0.12811	0.145365	0.620754	-0.113219	0.189016	0.925469
chr7:148527415-148528131	NA	ZNF398	3.29942	0.00556972	0.962484	0.475651	-0.101462	0.367682	0.736152	0.0537552	0.610554	0.962591
chr14:81469975-81470696	NA	SEL1L	3.42381	0.00484612	0.962522	0.475651	0.11744	0.2566	0.687344	0.0932833	0.291234	0.941414
chr5:40569557-40571076	NA	PTGER4,CARD6	2.85459	-0.0061757	0.962516	0.475651	0.28155	0.0431006	0.486567	0.119409	0.343366	0.944651
chr3:115099960-115100936	ZBTB20-AS4	ZBTB20,MIR568,ZBTB20-AS4,ZBTB20-AS4	3.04341	-0.00547849	0.962559	0.47566	0.0932397	0.440167	0.762911	0.0412865	0.703465	0.965347
chr12:54279551-54281470	CBX5	SP1,MIR3198-2,PFDN5,MAP3K12,GPR84,COPZ1,RNU6-950P,HOXC6,HOXC4,HOXC9,HOXC8,AAAS,FLJ12825,GTSF1,HNRNPA1,NFE2,CBX5	6.41177	-0.00249495	0.962628	0.475676	-0.0887487	0.0699504	0.537818	0.0236502	0.650789	0.962591
chr13:75221481-75222553	NA	NA	2.94264	-0.00607484	0.962617	0.475676	0.0781256	0.5156	0.783281	-0.319596	0.00801246	0.816368
chr1:198638780-198640552	NA	ATP6V1G3,PTPRC	3.54771	-0.00502519	0.962783	0.475714	0.0345473	0.727243	0.82946	0.0386963	0.669031	0.963649
chr2:118330052-118331436	NA	NA	3.31794	0.00561907	0.962763	0.475714	0.131633	0.245027	0.682674	-0.0193723	0.844026	0.973904
chr2:64864731-64865955	LINC01800	SERTAD2,ACTR2,AFTPH,RAB1A,SLC1A4,LINC01800,LINC01800	3.95576	0.00486755	0.962789	0.475714	0.121391	0.189201	0.647441	-0.0833465	0.370708	0.948018
chr6:45843876-45844613	NA	NA	2.61344	0.00704327	0.962746	0.475714	0.338997	0.0211496	0.425567	0.0307945	0.798704	0.971867
chr9:75686660-75687780	NA	NA	2.83542	-0.00633577	0.962797	0.475714	0.0157551	0.90525	0.85694	0.0454495	0.718273	0.96677
chr10:84336657-84337804	NA	CCSER2,RPL12P29	3.0778	0.0051582	0.962831	0.475716	0.102429	0.367488	0.736152	-0.0192597	0.848858	0.97391
chr10:99731391-99732933	COX15	EBAG9P1,ENTPD7,TPM4P1,SPCS2P2,PHBP9,CUTC,SEC31B,COX15,COX15	5.52191	0.00312772	0.962838	0.475716	-0.0747159	0.238839	0.677904	0.00271363	0.965786	0.978641
chr3:52154214-52155170	POC1A	DUSP7,ABHD14A-ACY1,ABHD14B,PCBP4,ACY1,WDR82,GPR62,PBRM1,POC1A,LINC00696,POC1A	5.22666	0.00324799	0.962874	0.475724	-0.0572186	0.367379	0.736152	0.0305247	0.632945	0.962591
chr1:235327003-235329264	GGPS1	RPS21P1,LDHAP2,GGPS1,TBCE,B3GALNT2,IRF2BP2,ARID4B,LYST,TARBP1,GGPS1	6.82504	-0.00233201	0.962923	0.475731	-0.114074	0.0144101	0.394835	-0.0191954	0.689276	0.965095
chr1:31064861-31066166	PUM1	SNRNP40,LAPTM5,PUM1,PUM1	4.59681	-0.0040205	0.962915	0.475731	-0.0467631	0.545548	0.791133	0.0869287	0.273322	0.941414
chr20:53642279-53643581	NA	NA	4.10901	0.00393759	0.962943	0.475731	0.046879	0.563577	0.795404	0.074479	0.313967	0.942785
chr1:37807460-37808735	YRDC	INPP5B,FHL3,YRDC,C1orf122,YRDC	5.28895	-0.00284634	0.962966	0.475733	-0.0537146	0.344831	0.728683	0.0557267	0.336772	0.944239
chr14:77707244-77708370	ALKBH1	ZMYND19P1,RPL21P10,SLIRP,C14orf178,ADCK1,ALKBH1	4.13648	-0.00409985	0.962991	0.475736	-0.0272984	0.74546	0.832216	-0.0194838	0.803331	0.971963
chr10:86535327-86536926	NA	RNU6-780P,MINPP1,LDB3	4.31277	0.00372367	0.963023	0.475743	0.0710719	0.329827	0.722208	-0.0497477	0.512467	0.958687
chr1:167441792-167442634	NA	DUTP6	3.13303	-0.0055744	0.963064	0.475754	-0.0974742	0.394268	0.746187	-0.215812	0.0486583	0.87522
chr1:156746522-156747362	PRCC	RRNAD1,KIAA0907,SSR2,PEAR1,HDGF,ETV3,GLMP,RIT1,MRPL24,TSACC,MEF2D,PRCC,PRCC	3.34139	-0.00585822	0.963167	0.47578	0.0472882	0.666774	0.819901	0.0337026	0.749744	0.968181
chr1:70817964-70819262	NA	NA	3.0883	-0.00535781	0.96315	0.47578	-0.0329897	0.779313	0.838837	0.0504525	0.650075	0.962591
chr14:92531058-92532232	NA	RIN3,SLC24A4,ATXN3	4.41863	0.00358736	0.963177	0.47578	-0.0174628	0.805561	0.842694	-0.0166143	0.817331	0.972273
chr6:149925293-149926644	RAET1G	RAET1E,RAET1G,RAET1G	4.36186	0.00372231	0.96319	0.47578	0.0693277	0.365852	0.735329	-0.00115017	0.987778	0.979116
chr6:83117668-83119300	NA	NA	2.98899	0.00583549	0.963262	0.475797	0.193231	0.100708	0.578575	0.189583	0.0812634	0.904147
chr8:65950248-65952290	NA	PDE7A,MTFR1,C8orf44,DNAJC5B,LINC01299,RRS1	4.5143	-0.00342403	0.963259	0.475797	-0.0338049	0.633417	0.811001	0.083724	0.248849	0.937881
chr19:2327629-2329184	LSM7	LSM7,SPPL2B,REXO1,MKNK2,GNG7,CSNK1G2,LSM7	4.36539	0.00372892	0.963305	0.475801	-0.043283	0.559571	0.794167	0.172517	0.0267535	0.846356
chr8:102810284-102811226	GASAL1	UBR5,KLF10,FZD6,SLC25A32,BAALC-AS1,AZIN1,GASAL1	5.41249	0.00316289	0.963307	0.475801	0.007706	0.899633	0.856603	-0.0165996	0.80596	0.972064
chr15:57097874-57098594	NA	NA	2.89569	0.00598713	0.963386	0.475831	-0.059522	0.629302	0.8107	-0.00996124	0.924234	0.978229
chr17:73142775-73143448	NA	SLC39A11	4.50896	-0.00381578	0.963408	0.475833	0.104563	0.187371	0.647024	-0.0651988	0.36803	0.948018
chr6:167153070-167153978	TCP10L2	GPR31,RNASET2,CCR6,FGFR1OP,UNC93A,RPS6KA2-AS1,RPS6KA2,AFDN,TCP10L2,TCP10L2	3.37535	-0.00489241	0.963498	0.475868	0.0163236	0.878268	0.853889	0.141419	0.15549	0.919813
chr10:18217496-18218138	NA	NA	2.69842	0.00598247	0.963629	0.475909	0.0819596	0.501909	0.780411	-0.00032099	0.997755	0.979116
chr3:156978326-156979095	NA	LINC00886,LEKR1	2.92898	-0.0054846	0.963618	0.475909	-0.0245492	0.821786	0.845628	-0.0222834	0.830281	0.973013
chr6:153956765-153957963	NA	HMGB3P19,OPRM1	3.92369	0.00397176	0.963636	0.475909	-0.215611	0.0155471	0.399694	0.0650199	0.401373	0.948018
chr2:231482683-231484231	NCL	LINC00471,NMUR1,NCL,NCL	4.59664	0.00333142	0.963815	0.475958	0.0354416	0.602822	0.804225	-0.047841	0.487195	0.957911
chr22:35602130-35602727	NA	APOL6,MB,RASD2,HMGXB4,TOM1,HMOX1	3.48493	0.00525092	0.963823	0.475958	0.100035	0.361016	0.734026	-0.14075	0.154803	0.919813
chr3:122929154-122929994	NA	LINC02035	2.75112	0.00642314	0.963779	0.475958	0.131328	0.342744	0.727513	-4.08039e-05	0.999743	0.979116
chr4:107834561-107835456	NA	SGMS2,RNU6-733P	2.7353	-0.00643933	0.963816	0.475958	0.0743411	0.567987	0.796303	0.057224	0.628179	0.962591
chr9:90901826-90903346	NA	NA	2.94865	0.0064799	0.963828	0.475958	-0.136345	0.303362	0.710568	-0.0512998	0.693912	0.965095
chr10:93471047-93471779	NA	MYOF,CEP55,RPL17P34,PDE6C,NOC3L	3.49135	0.0046608	0.96387	0.475969	0.117464	0.253501	0.686488	-0.125364	0.146669	0.919523
chr16:16232009-16232814	NA	NOMO3	3.14959	0.00520103	0.963889	0.47597	-0.14398	0.167215	0.63558	0.116607	0.25479	0.940128
chr19:12139833-12141524	ZNF20	ZNF433,RNA5SP464,ZNF20,ZNF20	4.61136	-0.00360368	0.963942	0.475987	-0.0332781	0.649024	0.815247	0.0176244	0.81509	0.972225
chr5:151080487-151081914	NA	TNIP1,ZNF300P1,ANXA6,LINC01933,RBM22,CCDC69,IRGM,CD74,DCTN4,SLC36A1,SMIM3	5.57855	0.00291779	0.963983	0.475989	-0.0686081	0.254119	0.686637	-0.0139753	0.819927	0.972273
chr6:111119677-111120482	NA	SLC16A10,AMD1,REV3L,TRAF3IP2,RNU6-960P	3.00477	-0.00605218	0.963976	0.475989	0.00299565	0.982097	0.867119	0.011619	0.912727	0.978107
chr14:39060794-39062029	NA	SEC23A,GEMIN2	3.44234	0.00503802	0.96407	0.476022	-0.147417	0.172049	0.636912	0.0545701	0.557243	0.961838
chr8:28371302-28371924	NA	FZD3,FBXO16,ZNF395,PNOC	3.45927	-0.00512992	0.964159	0.476058	-0.158233	0.174071	0.637829	0.0233663	0.815698	0.972225
chr1:84847124-84848228	NA	LPAR3,MCOLN2,GNG5,BCL10,C1orf52	3.81997	0.00407407	0.96422	0.47607	-0.107461	0.237282	0.677357	-0.17691	0.040451	0.873831
chr4:94345222-94346485	HPGDS	HPGDS,RPL35AP11,HPGDS	3.00212	-0.00516653	0.964222	0.47607	0.0981223	0.387145	0.743248	-0.124484	0.230627	0.933904
chr11:8827077-8829573	NA	TMEM9B-AS1,AKIP1,SCUBE2,WEE1,TMEM9B,EIF3F,SNORA3A,RPL27A,RNA5SP330	4.38664	-0.00412526	0.964295	0.476088	-0.0678742	0.4432	0.764247	-0.0496077	0.570431	0.96199
chr13:30112903-30113625	LINC00365	UBL3,HMGB1,LINC00365,LINC00365	3.27365	-0.00485344	0.964294	0.476088	0.103397	0.322142	0.718668	0.0321538	0.73072	0.967807
chr17:32503252-32504550	NA	CDK5R1,TMEM98,RHBDL3,C17orf75,ZNF207	3.93842	0.00410438	0.964333	0.476098	0.0334471	0.728534	0.829569	-0.117753	0.179702	0.921206
chr13:46354234-46355298	NA	LINC01198,LCP1,RUBCNL,RNU2-6P	3.90741	0.00408773	0.964426	0.476133	-0.00129304	0.987621	0.867529	-0.0942586	0.228096	0.933885
chr4:45372137-45373055	NA	NA	2.14483	-0.0077087	0.964442	0.476133	-0.0122545	0.938375	0.861813	0.224692	0.174643	0.921043
chr12:32534033-32536067	NA	RNU6-494P,DNM1L	3.79071	0.00406266	0.96467	0.476198	-0.154748	0.0551825	0.508571	0.0871479	0.295403	0.941896
chr2:159784255-159785252	NA	NA	3.09231	0.00560062	0.964657	0.476198	-0.0490406	0.683275	0.823307	0.0217765	0.845388	0.973904
chr2:203636828-203637793	NA	RAPH1,RNU6-474P	3.1688	-0.00505498	0.964662	0.476198	-0.233522	0.0254745	0.439668	-0.00337148	0.97323	0.978796
chr5:60009954-60011125	NA	NA	2.66604	0.00659441	0.964663	0.476198	0.086878	0.5359	0.788728	-0.0521813	0.697897	0.965231
chr6:109371300-109372630	NA	SMPD2,PPIL6,PTCHD3P3,CCDC162P,ZBTB24,CD164	2.77235	0.00621504	0.964684	0.476198	-0.0738704	0.506951	0.781269	-0.0102353	0.92891	0.978278
chr9:99906332-99907251	STX17-AS1	STX17,NR4A3,TEX10,INVS,STX17-AS1	4.3239	0.00401215	0.964639	0.476198	0.030635	0.709543	0.82703	0.0592762	0.481005	0.95774
chr18:74495649-74496915	CNDP2	CNDP2,CNDP1,CNDP2	6.42158	0.00248075	0.964715	0.476204	-0.114794	0.029192	0.448026	0.00167967	0.975289	0.978796
chr1:175126659-175128036	NA	TNN,RABGAP1L,KIAA0040	3.01258	0.00594632	0.964765	0.47622	0.130202	0.291025	0.704037	-0.0156666	0.899913	0.977487
chr11:12149595-12150351	NA	MIR6124,MICAL2	3.14479	0.00496275	0.964858	0.476256	0.0236154	0.844575	0.849317	0.0929211	0.368936	0.948018
chr16:75105236-75106212	NA	ZNRF1,WDR59	3.54745	-0.00474492	0.964898	0.476267	0.0530898	0.59619	0.802998	-0.100164	0.350648	0.946654
chr3:12349891-12351734	NA	SYN2,PPARG,TIMP4	4.45316	-0.00382526	0.964949	0.476283	0.089142	0.271854	0.69564	0.0607495	0.425034	0.951031
chr17:43917274-43918216	FAM215A	MPP2,IFI35,FAM215A,FAM215A	3.13262	0.00547223	0.964973	0.476283	-0.150308	0.18943	0.64767	0.00775137	0.944966	0.978278
chr17:77279524-77282251	SEPTIN9	METTL23,MFSD11,LINC02080,SEPT9,SEPTIN9	6.30161	-0.00254007	0.964987	0.476283	-0.103917	0.0487723	0.495703	0.0813096	0.126499	0.915531
chr16:46789473-46790566	MYLK3	SHCBP1,MYLK3,MYLK3	4.56765	-0.00322846	0.96509	0.476325	-0.0721909	0.286061	0.702166	-0.0485755	0.492341	0.958687
chr1:89271547-89273269	GBP5	GBP1,GBP5,GBP4,GBP2,GTF2B,GBP3,LRRC8C,GBP5	4.36285	-0.0039407	0.965157	0.47634	0.120392	0.164569	0.633905	0.0914417	0.264517	0.940587
chr3:184148033-184148752	NA	NA	3.28155	-0.00498589	0.965149	0.47634	0.0158155	0.889152	0.855284	-0.0588245	0.525243	0.958687
chr12:617249-617996	NA	NINJ2,KDM5A,WNK1,CCDC77	3.21847	-0.00474693	0.965331	0.476416	-0.0463571	0.644819	0.813864	-0.0675935	0.474789	0.95774
chr8:99663085-99663951	NA	NA	2.66952	0.00599417	0.965414	0.476449	-0.0386253	0.787428	0.840003	0.0998997	0.376392	0.948018
chr3:126540275-126541167	NA	CHST13,ZXDC,C3orf22	3.16115	-0.00481533	0.965461	0.476462	-0.174105	0.105237	0.583462	0.0268702	0.792983	0.971867
chr1:246698779-246699587	NA	SCCPDH	3.88053	0.00411774	0.965577	0.476465	-0.188536	0.0404344	0.478966	0.0644494	0.470858	0.95774
chr18:35049130-35051440	NA	MAPRE2	4.52239	0.00324952	0.965529	0.476465	0.114953	0.116276	0.596193	-0.0702577	0.319977	0.943033
chr2:136324973-136326522	NA	CXCR4,UBBP1	3.62233	-0.0042164	0.965561	0.476465	0.0252799	0.801576	0.842077	-0.14219	0.123675	0.915531
chr5:66849910-66851414	NA	MAST4-AS1	3.21744	0.00472908	0.965577	0.476465	-0.0251851	0.810249	0.843838	-0.0367649	0.704092	0.965347
chr8:51961784-51963178	NA	PCMTD1	4.13341	-0.00400637	0.96551	0.476465	0.0419735	0.656015	0.817183	0.00673804	0.938059	0.978278
chr8:72934064-72935453	NA	NA	3.00048	-0.00573433	0.965527	0.476465	0.0814279	0.523342	0.785613	-0.031095	0.810021	0.972106
chr16:56910466-56912310	NA	HERPUD1,MIR138-2,MT1G,MT1H,NLRC5,RPS24P17	4.27601	-0.00371072	0.965606	0.47647	-0.0515414	0.5197	0.784757	-0.0979755	0.21688	0.933457
chr1:211613124-211613837	NA	SLC30A1,NEK2	4.1061	-0.00379952	0.965657	0.476486	-0.0279596	0.729549	0.829726	-0.0856572	0.286891	0.941414
chr3:122245660-122248016	NA	CASR,PARP14,PARP9,IQCB1,HSPBAP1,EAF2,CD86,DTX3L,KPNA1,CSTA,GOLGB1,HNRNPA1P23	4.17504	-0.00366298	0.965681	0.476489	-0.0160637	0.841053	0.848774	0.0429552	0.58441	0.962591
chr15:63292607-63293239	NA	RPS27L,CA12,FBXL22,APH1B	3.0527	-0.00554855	0.965724	0.476499	-0.117474	0.359078	0.733877	-0.0420244	0.680874	0.965095
chr17:42475803-42476736	NA	MLX,RNU7-97P,PTRF,PSMC3IP,STAT5B,WNK4,BECN1,MIR5010,ATP6V0A1	3.17038	-0.00526591	0.965772	0.476499	-0.0511124	0.663419	0.818944	-0.0243342	0.813819	0.972225
chr5:149152990-149154532	NA	AFAP1L1,TIGD6,HMGXB3,SH3TC2,ABLIM3	3.50832	0.00465552	0.965776	0.476499	0.121993	0.22873	0.671731	-0.00154161	0.988348	0.979116
chr6:113654301-113654880	LINC02541	MARCKS,LINC02541	4.16235	0.00383294	0.965744	0.476499	0.0602698	0.506187	0.781129	-0.0656419	0.393388	0.948018
chr8:96820615-96821219	NA	CPQ	2.94947	0.00578266	0.965859	0.476531	-0.018139	0.882868	0.854414	-0.0788264	0.450402	0.955178
chr11:76335673-76337026	NA	THAP12	4.14738	-0.00383656	0.965963	0.476566	-0.0831624	0.296547	0.707881	-0.00570837	0.940537	0.978278
chr12:13208493-13209902	NA	HTR7P1,MIR614,GSG1,HEBP1,GPRC5D,FAM234B,EMP1	3.85837	0.00412724	0.966004	0.476566	0.0250564	0.796113	0.841194	0.146447	0.0971568	0.908698
chr14:103071106-103072130	NA	NA	4.98382	-0.00309573	0.965992	0.476566	0.0266801	0.694666	0.824846	0.0216898	0.735419	0.967907
chr15:77507013-77509299	NA	PEAK1,HMG20A	4.37603	0.00365315	0.965998	0.476566	0.152352	0.069459	0.536152	-0.0632616	0.449845	0.955126
chr17:58666716-58667475	NA	TRIM37,RAD51C,SRSF1,SMG8,TEX14,SUPT4H1,RNU1-108P	3.77923	-0.00423474	0.966023	0.476566	-0.131501	0.15108	0.624746	-0.0926566	0.28008	0.941414
chr18:3593636-3596968	DLGAP1-AS1	DLGAP1-AS2,TGIF1,DLGAP1-AS1,CBX3P2,MYL12B,DLGAP1-AS1	5.91371	0.00255428	0.966074	0.476573	-0.0319264	0.572012	0.797635	0.0268993	0.64132	0.962591
chr5:176995207-176996520	NA	ZNF346,GRK6,FAF2,ZNF346-IT1,DOK3,UIMC1,TSPAN17,FGFR4,RAB24,HK3	2.88123	0.00538712	0.966063	0.476573	0.190544	0.118177	0.597017	-0.0250196	0.817124	0.972251
chr1:151155950-151157572	TNFAIP8L2	SEMA6C,BNIPL,SCNM1,LYSMD1,TNFAIP8L2	4.28618	-0.00366661	0.966242	0.476573	0.040671	0.603319	0.804476	0.286345	0.000315868	0.54895
chr1:168509212-168511095	NA	XCL1,XCL2	3.72584	-0.00382674	0.966236	0.476573	0.0792333	0.383581	0.742032	-0.117795	0.189932	0.926058
chr10:48439454-48440814	NA	MAPK8,AGAP12P	3.12992	0.00583994	0.9661	0.476573	0.198578	0.137121	0.611727	-0.0317407	0.785559	0.971315
chr2:181311792-181314279	NA	ITGA4,UBE2E3,MIR4437	4.24311	-0.00389155	0.966199	0.476573	0.133932	0.123844	0.602002	0.139676	0.0983461	0.90945
chr2:213125698-213126509	NA	NA	2.96283	-0.00573915	0.966183	0.476573	-0.176569	0.184851	0.645604	-0.00548663	0.960196	0.978302
chr3:117084027-117085855	NA	NA	3.42215	0.00495789	0.96618	0.476573	0.0817549	0.425119	0.757511	0.211495	0.0529712	0.887468
chr3:70139844-70141485	NA	NA	3.17141	-0.00493437	0.966227	0.476573	-0.025015	0.828355	0.846812	-0.0563057	0.58467	0.962591
chr4:110196055-110197680	ELOVL6	ELOVL6,GAR1,ELOVL6	4.68836	-0.00337907	0.966198	0.476573	0.0809203	0.275808	0.697053	0.0409162	0.588599	0.962591
chr9:42489575-42490362	NA	NA	2.2464	0.00677489	0.966132	0.476573	0.305609	0.041846	0.483685	-0.111708	0.490356	0.958413
chr16:21608561-21609424	NA	IGSF6,RNU6-196P,RNU6-1005P,METTL9,CRYM	2.86194	0.00549227	0.966273	0.47658	-0.358419	0.00686337	0.347533	0.126485	0.246325	0.93717
chr17:68511717-68513480	NA	NOL11,SNRPGP4,PRKAR1A,FBXO36P1,WIPI1,SLC16A6	5.50004	0.00262192	0.966335	0.476601	0.0143139	0.8017	0.842077	-0.00581413	0.921252	0.978107
chr11:14380959-14381709	NA	COPB1,CYP2R1,RRAS2	2.96848	-0.00516843	0.966412	0.476603	-0.201503	0.0850452	0.561253	-0.0231512	0.825184	0.972666
chr15:43483466-43484962	NA	ADAL	3.29838	-0.00456686	0.966457	0.476603	-0.0542473	0.597147	0.803202	-0.0809281	0.402804	0.948018
chr16:53482013-53482687	NA	AKTIP	3.73651	0.0041439	0.966448	0.476603	-0.0806968	0.398383	0.747965	-0.103766	0.233306	0.935615
chr20:61119782-61121116	NA	NA	4.02873	-0.00390847	0.966418	0.476603	0.0291227	0.729788	0.829726	0.131681	0.12525	0.915531
chr4:687115-689609	SLC49A3	MFSD7,PCGF3,GAK,MYL5,SLC49A3	5.87131	0.00239534	0.966462	0.476603	0.0101358	0.846192	0.849321	0.0126824	0.812588	0.972194
chr5:77935494-77938008	NA	TBCA	4.40025	0.00356081	0.966405	0.476603	0.0879433	0.262441	0.691124	0.0140044	0.859391	0.974168
chr7:67225722-67226848	NA	TYW1,MIR4650-1	3.43218	0.00472155	0.966468	0.476603	0.0588109	0.59265	0.801951	0.201764	0.0339279	0.86719
chr9:19456496-19457976	NA	HAUS6,RRAGA,MAP1LC3BP1	3.08286	0.00506425	0.966523	0.476621	0.066822	0.56513	0.795743	0.226007	0.0475286	0.873831
chr5:177671812-177672534	LOC202181	LOC202181	2.98633	-0.00522551	0.966579	0.476639	-0.0899115	0.43342	0.760461	0.0323406	0.726502	0.967807
chr9:72540420-72541100	NA	ZFAND5,TMC1,LINC01474	2.9063	-0.00558234	0.966649	0.476665	0.226947	0.087973	0.564575	-0.144468	0.193623	0.927304
chr4:76980179-76980836	NA	NA	3.03426	0.00474526	0.966692	0.476677	0.187009	0.116977	0.596193	-0.0794606	0.419202	0.951031
chr10:19832556-19833514	NA	MALRD1,PLXDC2	3.34956	0.0044695	0.966751	0.476684	0.0574922	0.574913	0.798027	-0.0946923	0.322688	0.943289
chr12:632344-633201	LOC100049716	NINJ2,LOC100049716	3.52126	-0.00455326	0.966728	0.476684	-0.106777	0.313757	0.714977	-0.10243	0.266765	0.940587
chr5:140273264-140274076	NA	PFDN1,APBB3,CD14,HBEGF,SRA1,ANKHD1,SLC35A4	3.31408	-0.00422863	0.966761	0.476684	-0.0995966	0.304372	0.711261	-0.0151255	0.86168	0.974168
chr9:123331019-123331819	NA	NA	3.15832	-0.00460323	0.966804	0.476695	0.139696	0.20596	0.658303	-0.149635	0.157844	0.919922
chr20:50501970-50503465	NA	PTPN1,LINC01273,CEBPB,TMEM189	4.34489	0.00353647	0.966873	0.47672	0.14704	0.084362	0.560693	0.060631	0.427852	0.951753
chr19:44926791-44927541	APOC1P1	ZNF225,ZNF180,ZNF45,ZNF155,ZNF284,ZNF224,ZNF223,QPCTL,ZNF234,MRPS15P2,APOC1P1,APOC2,APOC4,IGSF23,BCAM,APOE,APOC1,APOC1P1	3.29593	-0.0048856	0.966924	0.476736	-0.00771221	0.940409	0.861988	0.123139	0.233446	0.935817
chr1:119007532-119009106	NA	WARS2	3.78399	0.00419056	0.966972	0.476751	-0.0288292	0.757265	0.834738	-0.0462302	0.631318	0.962591
chr9:34290561-34291572	NA	NUDT2,C9orf24,KIAA1161,CNTFR,SNORD121A,SERPINH1P1	2.83359	0.0055798	0.96701	0.476761	0.0968302	0.440508	0.762911	-0.129907	0.270615	0.940719
chr7:130925195-130926662	NA	RNU6-1010P,LINC-PINT,MKLN1	4.04499	0.0036387	0.967036	0.476764	0.117132	0.162367	0.632881	0.0358457	0.654704	0.962591
chr11:96035364-96036145	NA	NA	3.25164	-0.00472742	0.967076	0.476775	-0.0252008	0.812509	0.844317	0.0595029	0.524761	0.958687
chr13:99406682-99407559	NA	CCR12P	2.91045	0.00534597	0.967209	0.476804	0.0114422	0.929783	0.860716	-0.071627	0.532766	0.958959
chr14:75604742-75605931	NA	FLVCR2,TTLL5,MIR7641-2	3.67954	0.00418038	0.967155	0.476804	0.180774	0.051738	0.501098	-0.0300908	0.730183	0.967807
chr2:27954786-27956033	NA	FOSL2,RBKS,FLJ31356,FNDC4,C2orf16,CGREF1,LINC01460,BRE,GCKR	3.11433	-0.00499788	0.967182	0.476804	0.107007	0.323681	0.719521	0.0358085	0.745614	0.967997
chr9:124238769-124240228	NA	NEK6,DENND1A	4.22357	-0.00357933	0.967203	0.476804	0.00903587	0.912473	0.85804	0.0454167	0.568897	0.96199
chr12:93137899-93139533	NA	NUDT4,EEA1	4.34687	-0.00320782	0.967268	0.476824	-0.180314	0.0151135	0.397872	-0.029484	0.683229	0.965095
chr7:50184310-50185743	NA	ZPBP,C7orf72	3.69105	-0.00413351	0.967314	0.476837	-0.09251	0.32963	0.722192	-0.198173	0.0465733	0.873831
chr10:96655727-96657308	NA	PIK3AP1,LCOR,RNU6-1274P,MIR607,TM9SF3	4.36299	-0.00342416	0.967361	0.476851	0.0582471	0.46494	0.769312	0.0617356	0.415849	0.9499
chr1:152458334-152458893	NA	FLG2,CRCT1,RPTN,LCE5A	2.89143	-0.00572211	0.967486	0.476885	-0.0881025	0.509398	0.781688	0.00437739	0.972258	0.978781
chr14:68937542-68938463	NA	ERH,ACTN1,RPL7AP6,CCDC177,ZFP36L1,DCAF5,GALNT16	2.63587	0.00602829	0.967481	0.476885	-0.183623	0.170316	0.636584	0.0547453	0.675169	0.964742
chr7:75527473-75528501	PMS2P3	GTF2IRD2,SPDYE12P,PMS2P3,PMS2P3	4.92173	0.00313475	0.967472	0.476885	-0.0896159	0.199119	0.654665	-0.0052502	0.94053	0.978278
chr17:49978467-49979039	NA	DLX4,DLX3	3.05294	-0.00497016	0.967527	0.476897	0.110853	0.335205	0.724591	-0.0310307	0.753097	0.968477
chr2:179702994-179703846	NA	NA	2.5974	-0.00587309	0.967577	0.476912	-0.110554	0.419285	0.756068	0.0822655	0.540719	0.959562
chr5:88881739-88884510	MEF2C-AS1	MEF2C-AS1,MEF2C,MEF2C-AS1	5.27728	0.00258792	0.967616	0.476922	0.00593927	0.920981	0.859656	0.0467041	0.440724	0.953224
chr13:95403567-95404754	NA	CLDN10,ABCC4	3.77642	-0.00365043	0.967646	0.476928	-0.116054	0.166834	0.635417	-0.0489508	0.557838	0.961838
chr1:224113776-224115102	FBXO28	FBXO28,CICP5,FBXO28	4.54093	0.00307806	0.967715	0.476952	-0.0168936	0.818655	0.845416	-0.0124656	0.863176	0.974168
chr3:15205800-15207048	COL6A4P1	CAPN7,SH3BP5,SH3BP5-AS1,COL6A4P1	5.74006	0.00241556	0.967742	0.476957	-0.108476	0.0477413	0.49522	0.0998197	0.0830271	0.905046
chr9:14313090-14314510	NA	NFIB,ZDHHC21	3.00661	0.00499098	0.967762	0.476958	0.148613	0.21527	0.664544	0.140304	0.219837	0.933885
chr5:16624920-16625556	NA	FAM134B,ZNF622	3.38162	-0.00460781	0.967817	0.476975	-0.090707	0.401529	0.749538	0.0623091	0.535714	0.959477
chr18:77114363-77115013	NA	MBP,LINC00908	5.19464	0.002768	0.967844	0.47698	-0.0511396	0.428855	0.758551	0.000944866	0.988337	0.979116
chr1:41890894-41891962	NA	GUCA2B,HIVEP3	3.93019	-0.00411549	0.967874	0.476985	0.0893654	0.367408	0.736152	-0.00902715	0.920369	0.978107
chr3:44861413-44862466	TMEM42	ZNF502,TMEM42,PPIAP18,TMEM42	5.36488	-0.00284571	0.967964	0.476991	-0.0430847	0.50241	0.780456	-0.0260143	0.708174	0.965529
chr4:150958277-150959244	NA	NA	2.98457	-0.00484085	0.967978	0.476991	0.243751	0.0484742	0.495568	0.0380125	0.722174	0.967462
chr6:41940969-41942423	NA	PRICKLE4,USP49,FRS3,MED20,UBR2,BYSL,RNU6-761P,TOMM6,CCND3,TFEB,TAF8	5.33959	-0.00272953	0.967926	0.476991	-0.0808301	0.186996	0.64688	0.0238876	0.701899	0.965347
chr7:66591393-66592642	GS1-124K5.11	VKORC1L1,KCTD7,CRCP,RABGEF1,PMS2P4,TYW1,GTF2IP9,TPST1,CCT6P1,GS1-124K5.11,GS1-124K5.11	4.95529	-0.00271323	0.967943	0.476991	-0.114497	0.0705858	0.538935	-0.101544	0.0958584	0.908698
chr9:89179688-89180675	SHC3	SHC3,C9orf47,SHC3	3.90204	0.00369684	0.96794	0.476991	-0.00438523	0.960334	0.864276	0.102536	0.207653	0.932395
chr3:43855412-43856188	NA	NA	2.97585	0.00492261	0.968018	0.477001	-0.236209	0.0431505	0.486567	-0.0718649	0.510996	0.958687
chr1:54541912-54544478	ACOT11	HNRNPA3P12,ACOT11,FAM151A,ACOT11	5.21456	-0.00254278	0.968085	0.477019	-0.0477824	0.403283	0.749693	-0.0667604	0.275731	0.941414
chr6:154509386-154511041	CNKSR3	CNKSR3,CNKSR3	4.32349	-0.00323541	0.968091	0.477019	0.00889869	0.906728	0.857323	-0.0233839	0.763009	0.969127
chr5:107247505-107248883	NA	NA	2.89449	-0.00547976	0.968142	0.477035	0.084068	0.509217	0.781688	-0.0327808	0.797423	0.971867
chr1:223845283-223846603	TP53BP2	CICP5,TP53BP2,CAPN2,GTF2IP20,FBXO28,TP53BP2	6.10377	-0.00225888	0.968216	0.477062	-0.0311493	0.549688	0.791752	0.0749352	0.160126	0.919922
chr17:601515-603012	NA	VPS53,RFLNB,C17orf97,FAM57A,GEMIN4	3.14336	-0.00496175	0.968271	0.477081	0.188918	0.112335	0.591228	0.209852	0.0759098	0.899952
chr1:27299924-27301251	NA	TMEM222,WDTC1,MAP3K6,TRNP1	3.86217	0.00367387	0.968306	0.477089	-0.149161	0.0963414	0.575427	-0.0260211	0.769279	0.969556
chr10:28619492-28620800	NA	NA	2.95667	-0.00477094	0.968464	0.477138	0.122603	0.279829	0.698951	-0.0667333	0.49262	0.958687
chr18:6315323-6316530	NA	MIR4317	3.92706	0.00374521	0.96848	0.477138	-0.0942726	0.307543	0.712079	0.0981886	0.251956	0.939319
chr3:354103-355403	NA	CHL1-AS1,RPS8P6,CHL1	2.6847	0.00601592	0.968438	0.477138	0.0842814	0.522511	0.785446	0.306222	0.028292	0.84975
chr9:104081791-104082815	NA	NA	2.97467	0.00480609	0.96845	0.477138	0.118508	0.315666	0.715862	-0.261848	0.0298053	0.857668
chr16:29790287-29790988	KIF22	CA5AP1,ZNF747,ZNF629,KIF22,KIF22	5.01479	0.00293605	0.968636	0.477194	-0.0381338	0.570681	0.797363	-0.0794478	0.261658	0.940557
chr2:240565663-240567260	RNPEPL1	ANKMY1,RNPEPL1	6.01777	-0.00220589	0.968628	0.477194	-0.0460266	0.361947	0.734026	0.0985245	0.0674115	0.890693
chr8:47513349-47514240	NA	SPIDR,CEBPD,MCM4,RPL29P19,ATP6V1G1P2	3.42391	-0.00440462	0.968651	0.477194	-0.0741405	0.475015	0.772758	0.0444394	0.646777	0.962591
chr10:114202350-114203472	NA	NA	2.75388	-0.0051773	0.968708	0.477214	0.236074	0.0945073	0.573833	-0.0241018	0.80755	0.972077
chr16:30458565-30459233	NA	FAM57B,ZNF764,SMG1P5,NPIPB12,YPEL3,CDIPT-AS1,SEPT1,PPP4C	3.13518	0.00470166	0.968812	0.477247	0.0758263	0.48523	0.775724	0.123546	0.236289	0.936937
chr4:176988137-176988692	NA	RN7SKP136	2.88035	-0.00459085	0.96881	0.477247	0.0877903	0.49621	0.778984	-0.155969	0.125917	0.915531
chr11:27532755-27533467	NA	NA	3.09637	0.00484242	0.968873	0.477267	0.10657	0.357479	0.733836	-0.0147928	0.887176	0.976548
chr21:45555434-45556420	NA	MCM3AP,SLC19A1,MCM3AP-AS1,PCBP3,LINC01694,POFUT2	4.41781	-0.00329051	0.968948	0.477295	-0.0141577	0.856352	0.850697	0.055606	0.483159	0.95774
chr4:150077958-150079358	DCLK2	DCLK2,DCLK2	4.98846	-0.00271012	0.968973	0.477298	-0.0875015	0.165475	0.634555	-0.056605	0.387565	0.948018
chr18:46916872-46918109	KATNAL2	KATNAL2,HDHD2,PIAS2,KATNAL2	5.39512	0.00255046	0.969017	0.477311	-0.0523599	0.373853	0.738679	-0.00698526	0.912976	0.978107
chr3:9978126-9979341	NA	THUMPD3-AS1,FANCD2,BRK1,PRRT3,CIDECP,IL17RE,RPUSD3,VHL,JAGN1,TATDN2,EMC3-AS1,LINC00852,TADA3,ARPC4,ARPC4-TTLL3,GHRL,TTLL3,IRAK2	2.81584	0.00514464	0.969079	0.477332	0.360342	0.00442427	0.318087	0.219535	0.0464456	0.873831
chr4:153344367-153345589	MND1	MND1,RN7SL419P,MND1	4.53558	-0.00303492	0.969102	0.477334	-0.0341593	0.650191	0.815247	0.0102467	0.890422	0.976956
chr21:46294658-46295715	NA	YBEY,MCM3AP,MCM3AP-AS1,SPATC1L,DIP2A,S100B,C21orf58	3.39365	-0.00461703	0.969254	0.477392	-0.0732893	0.530465	0.787384	-0.0540047	0.652159	0.962591
chr3:63937517-63938085	NA	PSMD6-AS2,ATXN7,THOC7,THOC7-AS1,SCAANT1	3.33385	-0.00408498	0.969255	0.477392	0.00297212	0.975793	0.865914	0.0560701	0.515661	0.958687
chr14:59507163-59507836	NA	L3HYPDH,CCDC175,JKAMP	2.85047	0.00506158	0.969402	0.477427	-0.132526	0.305777	0.711592	0.0409685	0.720377	0.966841
chr2:60833932-60834798	NA	REL,LINC01185,PAPOLG,KIAA1841,RN7SL632P,RPL21P33	3.44565	0.00419473	0.969399	0.477427	0.108423	0.343032	0.72754	0.0838517	0.380053	0.948018
chr3:108661360-108662710	NA	KIAA1524	2.99541	0.00504071	0.969366	0.477427	-0.0343147	0.772882	0.838106	0.134072	0.243433	0.93717
chr3:133037997-133039130	TMEM108	TMEM108,TMEM108-AS1,TMEM108	3.70449	-0.00407706	0.969391	0.477427	0.0422114	0.670999	0.820827	-0.0654057	0.499642	0.958687
chr9:94181976-94183001	MIRLET7D	MIRLET7DHG,MIRLET7D	2.67229	0.00542036	0.969419	0.477427	0.12326	0.332891	0.723669	0.0499379	0.699709	0.965231
chr4:20418411-20419371	NA	PACRGL,SLIT2-IT1	3.47294	-0.00411418	0.969475	0.477445	-0.176695	0.101435	0.579242	0.021503	0.822576	0.972455
chr13:51240956-51242298	NA	INTS6,FAM124A	3.92078	-0.00350913	0.969573	0.477484	0.10714	0.239357	0.678486	0.0933658	0.239943	0.936937
chr2:236866253-236867062	NA	NA	2.90985	-0.00475402	0.969661	0.477491	0.0610275	0.598284	0.803617	-0.00350095	0.974677	0.978796
chr2:44972947-44974516	NA	NA	3.63736	0.00377628	0.969659	0.477491	0.0106154	0.91078	0.857713	-0.088296	0.342627	0.944651
chr8:127034526-127036155	NA	CASC8,PRNCR1	3.91585	-0.00390133	0.969642	0.477491	-0.00986045	0.917581	0.858947	0.0310959	0.733902	0.967807
chr9:72355267-72356686	NA	TMC1,ZFAND5	3.23735	-0.00429809	0.969622	0.477491	0.193209	0.0754096	0.545066	0.00151018	0.988519	0.979116
chr19:34501439-34502043	NA	LINC00904,RPL21P131,WTIP,RPS26P55	3.81768	0.00392236	0.969768	0.477498	0.0621174	0.522072	0.78531	-0.0982308	0.291791	0.941414
chr2:15517679-15519259	NA	NBAS	3.02197	-0.00480823	0.969757	0.477498	0.0150457	0.903263	0.856666	0.0286011	0.802119	0.971908
chr3:115692710-115693401	NA	GAP43	3.07267	-0.00430064	0.969731	0.477498	0.254284	0.0259876	0.440863	0.1611	0.133786	0.915531
chr6:32603914-32605003	NA	HLA-DRB1,HLA-DRB5,HLA-DQA1,HLA-DQA2,HLA-DRB6,C4A,HLA-DQB2,HLA-DOB,HLA-DQB1,HLA-DMA,HLA-DQB1-AS1,HLA-DPB1,HLA-DMB,PSMB8,HLA-DRA,HLA-DOA,HLA-DPA1,BRD2,TAP2,TAP1,PSMB9,AGPAT1,GPSM3	3.0098	0.00477724	0.96976	0.477498	0.144952	0.207568	0.659347	0.11238	0.28834	0.941414
chr9:107465348-107466476	NA	KLF4,LINC01509,HMGN2P32	3.8197	0.00383004	0.969762	0.477498	-0.100565	0.284794	0.701749	-0.163222	0.0807952	0.903433
chr15:90902178-90903673	MAN2A2	UNC45A,ARPIN,MAN2A2,RCCD1,CIB1,MAN2A2	5.24872	0.00276291	0.969821	0.477515	-0.0722442	0.274738	0.696661	0.0969996	0.153606	0.919813
chr4:189613000-189613956	NA	NA	2.93922	0.00481095	0.9699	0.477545	0.0691712	0.573543	0.797807	-0.0140049	0.904551	0.977882
chr3:122408872-122409993	NA	WDR5B,FAM162A,CCDC58,PARP14	3.21087	0.00421875	0.969939	0.477555	0.0310695	0.766589	0.837103	0.09588	0.323691	0.943289
chr17:39979970-39981254	PSMD3	CDK12,MED1,GSDMA,IGFBP4,RPL19,LINC02079,SNORD124,ORMDL3,LRRC3C,ERBB2,MSL1,GSDMB,RPL23AP75,TMEM99,MED24,PSMD3,PSMD3	5.49292	0.00238818	0.969959	0.477555	-0.0290859	0.614787	0.807864	0.029616	0.619388	0.962591
chr2:174376795-174377423	NA	NA	2.70913	0.00460408	0.970024	0.477569	0.0254767	0.849715	0.849922	0.0201604	0.854188	0.974168
chr20:53892877-53893696	NA	RNU7-14P,SUMO1P1	3.89398	-0.00345854	0.970022	0.477569	-0.027852	0.757712	0.83474	0.0136932	0.86324	0.974168
chr12:13104341-13104946	GSG1	EMP1,GSG1,GSG1	2.98664	-0.00458203	0.970064	0.477571	-0.0311472	0.786225	0.83976	0.102296	0.334802	0.944239
chr2:48946166-48947035	NA	NA	2.75884	-0.00515245	0.970084	0.477571	-0.0159056	0.895091	0.856236	-0.165208	0.173586	0.921043
chr5:88826915-88828638	NA	TMEM161B,MEF2C-AS1,MEF2C	3.74339	-0.00363503	0.970076	0.477571	0.013611	0.881827	0.854311	-0.0437369	0.626331	0.962591
chr13:112204287-112206219	NA	LINC01070	3.72957	0.00400958	0.970113	0.477576	0.00478104	0.962256	0.864446	-0.00276949	0.976518	0.978979
chr9:20924156-20925036	NA	NA	3.01369	0.00477283	0.970147	0.477584	-0.064558	0.615606	0.808058	0.147128	0.184316	0.921933
chr10:69407866-69409331	NA	TACR2,DDX50,HK1,HKDC1,DDX21,EIF4EBP2,MIR1254-1,TSPAN15,SRGN,VPS26A,RPS15AP28	4.93282	0.00285796	0.97021	0.477606	-0.0304163	0.661975	0.818588	0.062764	0.398664	0.948018
chr1:228081851-228084825	ARF1	CICP26,OBSCN,C1orf35,WNT3A,C1orf145,ARF1,MIR3620,ARF1	6.27257	-0.00196864	0.970347	0.477629	-0.0289244	0.56185	0.79497	0.0611373	0.237494	0.936937
chr10:100340587-100341678	NA	PKD2L1,EBAG9P1,WNT8B,CWF19L1,RNU6-422P,SEC31B,NDUFB8,HIF1AN,B	3.77262	0.00335471	0.97048	0.477629	-0.00855884	0.918624	0.85914	0.0500846	0.521004	0.958687
chr13:21438470-21439626	NA	NA	3.13942	0.0043628	0.97047	0.477629	0.104593	0.360815	0.734026	0.114504	0.29389	0.941896
chr2:112870806-112871847	NA	IL1B,IL1A,IL1RN,IL37,CKAP2L,ANAPC1,IL36G,IL36B,PSD4,XIAPP3	2.71477	-0.00488683	0.970352	0.477629	-0.109529	0.384818	0.742452	0.22839	0.0661645	0.890693
chr2:162118225-162119098	NA	DPP4,SLC4A10,TIMM8AP1	3.161	0.00452712	0.970468	0.477629	-0.00181086	0.988359	0.867674	-0.028229	0.791771	0.971706
chr3:185561218-185562154	NA	LIPH,SENP2	3.29637	0.00423626	0.970385	0.477629	0.0617809	0.56528	0.795771	0.19289	0.0663586	0.890693
chr4:138405321-138407396	NA	SLC7A11	4.3341	-0.00315113	0.970327	0.477629	0.182931	0.0231707	0.434056	-0.0603874	0.439254	0.952845
chr5:158781563-158782666	NA	NA	2.76155	-0.00499783	0.970403	0.477629	0.0315572	0.811912	0.844246	-0.0795231	0.475827	0.95774
chr5:169833658-169835017	NA	FAM196B	3.80051	-0.00355808	0.970322	0.477629	-0.0836349	0.378083	0.740799	-0.0605543	0.455888	0.955617
chr7:134395613-134396562	NA	NA	2.86418	-0.00432928	0.970415	0.477629	-0.0318141	0.784904	0.83958	0.178958	0.11432	0.914943
chr7:28405594-28406100	NA	CREB5	3.37549	0.00401841	0.970473	0.477629	0.158226	0.15237	0.625702	0.0117134	0.900207	0.977551
chr9:97221154-97222647	NA	VN1R51P,ANKRD18CP,CCDC180	4.15866	-0.00332081	0.970291	0.477629	-0.0287456	0.726166	0.829152	-0.155219	0.0571041	0.890693
chr7:47669382-47670137	NA	TNS3,UPP1,HUS1,C7orf65,LINC00525	4.27039	0.00315724	0.970603	0.47768	-0.0912611	0.278195	0.697933	0.0423428	0.576244	0.96199
chr18:49492023-49492818	RPL17-C18orf32	C18orf32,RPL17,DYM,SCARNA17,ACAA2,LIPG,MIR1539,SNORD58C,SNORD58A,RPL17-C18orf32	4.27426	-0.00292488	0.970662	0.477682	-0.0440918	0.560587	0.794447	0.0280301	0.692203	0.965095
chr22:19986429-19987498	NA	LINC01311,ARVCF,DGCR8	4.17992	0.0035748	0.970628	0.477682	0.0238748	0.783359	0.839345	0.1458	0.107914	0.914499
chr9:36346061-36347051	NA	GNE,RNU4-53P,HMGB3P24,MRPS21P4	3.12504	0.00428878	0.970647	0.477682	-0.00442852	0.968783	0.864947	-0.24678	0.0144227	0.842907
chr12:85468387-85470045	NA	RASSF9	3.89399	-0.00340863	0.970684	0.477684	-0.230236	0.0101826	0.375007	0.00379832	0.966347	0.978714
chr16:71366895-71367797	NA	CALB2	2.65801	0.00557268	0.970728	0.477696	0.128928	0.362385	0.734026	-0.172791	0.202423	0.931362
chr1:43453219-43454908	HYI	MED8,HYI,MPL,PTPRF,SZT2,KDM4A-AS1,ST3GAL3,HYI-AS1,HYI	5.04677	0.00262249	0.970749	0.477697	-0.0855547	0.183414	0.64393	0.0166974	0.79809	0.971867
chr1:111755067-111756297	DDX20	DDX20,FAM212B-AS1,FAM212B,DDX20	5.63912	-0.00214088	0.970796	0.477711	-0.0475604	0.380267	0.741266	0.0765634	0.168993	0.921043
chr14:103056815-103058227	CDC42BPB	XRCC3,RPL23AP11,CDC42BPB,BAG5,RCOR1,RPL13P6,CDC42BPB	5.78848	-0.00235702	0.970876	0.477714	-0.0268955	0.637892	0.81252	0.0459412	0.453192	0.955406
chr19:11155612-11156330	SPC24	ZNF700,TIMM29,ZNF441,ZNF440,RAVER1,ZNF878,ZNF627,PRKCSH,SPC24,YIPF2,ZNF823,MIR1181,SWSAP1,ZNF763,KANK2,SMARCA4,LDLR,MIR6886,SPC24	4.69066	-0.00277982	0.970858	0.477714	-0.119655	0.088125	0.564725	0.0118544	0.86954	0.974403
chr22:20145010-20145979	NA	NA	3.47624	-0.00409503	0.970866	0.477714	-0.0115476	0.909059	0.857713	-0.0194835	0.840512	0.973696
chr6:91782336-91783783	NA	RN7SL415P	2.91019	0.00492264	0.970844	0.477714	-0.203682	0.156809	0.629204	0.13406	0.265721	0.940587
chr2:43105520-43108209	LINC02580	OXER1,THADA,RNU6-242P,LINC02580	4.75763	-0.00270993	0.970974	0.477753	-0.0323608	0.637445	0.812479	0.0572709	0.425357	0.951031
chr5:82885038-82886357	NA	LINC01338	3.04444	0.00446566	0.971017	0.477765	0.0169431	0.883906	0.854754	0.133879	0.238643	0.936937
chr2:37635255-37636324	NA	CDC42EP3,RNU6-939P,QPCT,EIF2AK2,CEBPZ,CYP1B1	5.33403	-0.00245136	0.971057	0.477767	0.0151474	0.803263	0.842089	0.072126	0.245224	0.93717
chr2:48113133-48114822	NA	FOXN2,PPP1R21,RNU6-282P	4.09628	0.00319478	0.97104	0.477767	0.0356655	0.659759	0.818004	0.10302	0.198832	0.928961
chr19:35205137-35205897	NA	TMEM147-AS1,RBM42,ZNF792,KIAA0355,HAUS5,KMT2B,SDHAF1,LRFN3,LINC01766,LINC00904,FXYD5,USF2,FAM187B,LSR,LINC01801,HAMP,MIR6887,FXYD3,WTIP,HPN-AS1,SCN1B,FFAR2,LIN37,DMKN,MAG,CD22,FFAR1	2.91984	-0.00477407	0.971127	0.477783	-0.00543713	0.964089	0.864578	0.0940204	0.412919	0.94972
chr4:55183904-55185045	NA	KDR,RN7SL822P	3.07822	0.0042295	0.971127	0.477783	0.306653	0.00770578	0.3567	0.245015	0.020829	0.842907
chr1:103509133-103510057	NA	NA	3.24793	-0.00422586	0.971173	0.477787	0.0500072	0.656131	0.817183	-0.0119523	0.903406	0.977882
chr1:112874035-112874907	NA	LRIG2,PPM1J,RHOC,SLC16A1	2.93798	0.0047632	0.971173	0.477787	0.108893	0.42143	0.756429	-0.00255262	0.982805	0.979116
chr4:95128939-95130469	NA	BMPR1B	3.65994	-0.00384986	0.97124	0.477811	-0.027501	0.783373	0.839345	-0.205707	0.0252175	0.843013
chr15:54519111-54520349	NA	NA	2.99837	0.00448847	0.971298	0.47783	-0.0700189	0.552758	0.792368	0.110848	0.342182	0.944651
chr4:184895161-184895743	LINC01093	ACSL1,PRIMPOL,CASP3,LINC01093,MIR3945HG,LINC01093	2.90074	-0.00481368	0.971332	0.477838	0.113936	0.362573	0.734026	0.167381	0.118378	0.915381
chr7:23287184-23288190	NA	IGF2BP3,MALSU1,GPNMB	3.04152	-0.00417575	0.971391	0.477858	0.107501	0.367828	0.736152	0.120694	0.243056	0.93717
chr10:62640314-62641018	NA	EGR2,ADO,NRBF2	3.29456	-0.00398441	0.97155	0.477909	0.213011	0.0603608	0.521314	-0.0608918	0.531455	0.958959
chr10:97724312-97725028	NA	MARVELD1,HOGA1,ZFYVE27	3.53741	-0.00354731	0.971537	0.477909	0.184263	0.0734477	0.542067	0.0191748	0.824156	0.97253
chr6:90177813-90179473	NA	NA	3.06159	0.00418455	0.971539	0.477909	0.194179	0.0901907	0.569062	0.0339449	0.766885	0.969466
chr15:40367671-40368515	NA	KNSTRN,DISP2,IVD,RAD51-AS1,EIF2AK4	4.34411	-0.00297622	0.971654	0.477939	-0.106904	0.15382	0.626362	-0.084321	0.275644	0.941414
chr3:58332568-58333552	PXK	DENND6A,RPP14,FLNB-AS1,PXK,ABHD6,ACOX2,FLNB,PXK	4.85163	0.00244929	0.971687	0.477939	-0.0760581	0.232186	0.673654	0.000469765	0.99416	0.979116
chr6:2756167-2757009	NA	NA	2.95472	0.00436553	0.971636	0.477939	0.00624834	0.958134	0.863783	0.0666556	0.525998	0.958687
chr9:101705036-101705694	NA	GRIN3A	2.8386	0.0044224	0.971673	0.477939	-0.0221226	0.863228	0.852275	-0.191734	0.083538	0.905046
chr1:185315878-185318174	IVNS1ABP	RNF2,IVNS1ABP,IVNS1ABP	6.33501	-0.00185086	0.971731	0.477952	-0.0311082	0.513194	0.782598	-0.00305996	0.951645	0.978302
chr2:234496142-234497592	ARL4C	ARL4C,TRPM8,HSPE1P9,ARL4C	4.85973	-0.0025405	0.971764	0.477952	-0.0402183	0.537031	0.78893	-0.0790374	0.251908	0.939283
chr3:136856089-136857227	NCK1-DT	SLC35G2,IL20RB,NCK1-AS1,NCK1-DT	3.54733	0.00381741	0.971767	0.477952	-0.106307	0.304053	0.711256	0.0661457	0.457262	0.955912
chr8:130364345-130365102	NA	ASAP1-IT1	3.01022	0.00418951	0.971804	0.47796	-0.133505	0.212648	0.663097	-0.0857548	0.419653	0.951031
chr2:191125574-191127034	NA	STAT4,RNU6-959P	2.78081	0.00465887	0.971849	0.477974	0.22844	0.0607262	0.521314	0.00501973	0.967824	0.978714
chr11:130043299-130044095	NA	APLP2,ST14,PRDM10	3.4785	-0.00365793	0.971912	0.477995	0.0736353	0.457917	0.767811	0.00796254	0.929089	0.978278
chr1:178274853-178275991	NA	RASAL2-AS1	3.24394	0.00385034	0.971969	0.478014	-0.124472	0.263556	0.691551	0.002841	0.977779	0.979082
chr1:36446361-36447195	OSCP1	CSF3R,LSM10,OSCP1,OSCP1	3.06797	0.00413372	0.971993	0.478017	0.0292928	0.79575	0.841182	-0.0130401	0.893674	0.977375
chr1:209755805-209757220	TRAF3IP3	TRAF3IP3,G0S2,IRF6,C1orf74,TRAF3IP3	3.83158	-0.00338969	0.972019	0.478021	-0.0698363	0.453356	0.766772	-0.0814584	0.384416	0.948018
chr18:76821632-76823720	ZNF236-DT	RNU6-346P,ZNF236,ZNF236-DT	6.021	0.00213354	0.972169	0.478076	-0.0603747	0.287673	0.702722	-0.0365359	0.526637	0.958687
chr3:119399865-119401011	NA	NA	3.29369	-0.0039344	0.972153	0.478076	0.156421	0.154137	0.626747	0.126501	0.21416	0.932534
chr14:93492893-93493758	NA	NA	3.04433	0.00417833	0.972216	0.47809	-0.00515471	0.962841	0.864454	-0.0875348	0.40931	0.949615
chr9:33429067-33430112	NA	NA	2.75923	0.00537078	0.972251	0.478098	0.00867345	0.951047	0.863371	-0.0562559	0.66584	0.963181
chr4:9927124-9928072	NA	NA	2.9823	0.00456142	0.972305	0.478106	-0.0234461	0.853391	0.850314	0.0508364	0.692819	0.965095
chr5:140372633-140373454	NA	PURA,TMCO6,PCDHB18P,PCDHA2,PCDHA3,PCDHA7,SLC4A9,RNU4-14P	2.79137	0.00474584	0.972302	0.478106	0.162532	0.201263	0.655366	-0.157866	0.212723	0.932395
chr1:201476375-201477051	NA	CSRP1,NAV1	3.31356	-0.00386318	0.972383	0.478109	0.0230669	0.832419	0.847719	-0.0512328	0.589402	0.962591
chr6:108294531-108295661	AFG1L	SNX3,SEC63,PDSS2,LACE1,RPL36AP24,AFG1L	5.43217	-0.00216846	0.972384	0.478109	-0.0898702	0.127973	0.605671	0.00223385	0.969784	0.978714
chr9:67722991-67724195	FAM27E3	FAM27E3	2.2419	0.00618452	0.972331	0.478109	-0.0473216	0.76602	0.837103	0.0159696	0.913983	0.978107
chr9:76433484-76434454	NA	NA	2.87714	-0.00418212	0.97237	0.478109	0.285639	0.0161401	0.400669	0.037563	0.736771	0.967907
chr1:116537333-116539017	NA	CD58,NAP1L4P1,CD101,ATP1A1	4.56318	0.00252948	0.972465	0.478112	-0.0532138	0.448994	0.765689	-0.018954	0.785558	0.971315
chr1:235938390-235939490	NA	RPS21P1,HEATR1,MTR,LYST,TBCE,LDHAP2,RPSAP21,RNU6-968P,RNU5E-2P	3.68699	0.00332439	0.972438	0.478112	0.178577	0.0593111	0.519912	-0.0357715	0.675547	0.964783
chr15:65902147-65902890	NA	RNU6-19P,HACD3,MEGF11	4.00647	0.00327635	0.972457	0.478112	-0.151495	0.0801054	0.552482	0.0453676	0.602719	0.962591
chr3:173397020-173398621	NLGN1	NLGN1,NLGN1	3.72961	-0.00405931	0.972418	0.478112	-0.0180052	0.866076	0.852674	-0.0700177	0.498755	0.958687
chr15:64071007-64071901	DAPK2	TRIP4,SNX1,FAM96A,SNX22,HERC1,PPIB,FBXL22,DAPK2,DAPK2	3.53687	0.00392743	0.972547	0.478137	-0.0336033	0.731139	0.830109	0.0229695	0.804129	0.972051
chr9:130712417-130713264	ABL1	EXOSC2,FIBCD1,QRFP,PRDM12,ABL1,RPL37P17,ABL1	5.56916	-0.00219566	0.972554	0.478137	-0.137751	0.0171439	0.408643	-0.0424268	0.493955	0.958687
chr7:43768836-43769795	NA	STK17A,COA1	2.82659	-0.00442857	0.97259	0.478146	-0.0686805	0.557724	0.793391	0.049042	0.654616	0.962591
chr15:52417354-52418099	NA	ARPP19,MYO5A	2.971	-0.00389075	0.972644	0.478164	0.0765412	0.537421	0.78902	-0.00416133	0.962833	0.978302
chr1:109041315-109042437	WDR47	WDR47,WDR47	5.55796	0.00217404	0.972727	0.47817	-0.0935268	0.116552	0.596193	-0.0287081	0.639359	0.962591
chr18:13548982-13549931	NA	LDLRAD4	2.81059	0.00455767	0.97275	0.47817	0.144375	0.277823	0.69774	-0.163835	0.173563	0.921043
chr2:219176164-219178767	RETREG2	SLC23A3,FAM134A,CNPPD1,RETREG2	6.18151	-0.00196272	0.972696	0.47817	-0.0302635	0.560692	0.794447	0.0384528	0.478713	0.95774
chr2:39120187-39121486	SOS1	RPLP0P6,DHX57,SOS1,SOS1	5.17044	-0.00243103	0.972744	0.47817	-0.0776366	0.227304	0.671025	0.0274818	0.677862	0.965023
chr8:130263641-130265141	NA	ASAP1,FAM49B,ASAP1-IT1	3.80147	0.00332812	0.972703	0.47817	-0.113794	0.250408	0.686015	0.0129782	0.882275	0.975989
chr10:79148341-79150609	NA	PPIF,ZMIZ1-AS1,PGGT1BP2,NPAP1P2,ZMIZ1	5.95947	-0.00193844	0.972842	0.47818	-0.0390127	0.452464	0.766332	-0.0591545	0.262076	0.940587
chr2:218257220-218257982	GPBAR1	ARPC2,GPBAR1,BCS1L,AAMP,GPBAR1	3.72816	0.00336849	0.972839	0.47818	-0.121457	0.186744	0.64688	0.114575	0.175449	0.921206
chr6:71249894-71250990	NA	OGFRL1	3.63253	0.00355385	0.972806	0.47818	-0.0272558	0.780866	0.839039	0.0882985	0.324254	0.943315
chr7:15972791-15974265	NA	RPL36AP29	3.03162	0.00416182	0.972845	0.47818	-0.144975	0.219688	0.666227	0.133021	0.217025	0.933457
chr4:88802920-88804228	NA	FAM13A	3.84104	-0.00328369	0.973114	0.478303	-0.00734012	0.936911	0.861649	0.14881	0.0719818	0.893709
chr16:15954579-15955256	NA	ABCC1,KIAA0430	3.439	0.00370985	0.973188	0.478312	0.0449629	0.659732	0.818004	-0.149915	0.108348	0.914499
chr21:15199578-15200655	NA	NRIP1	2.91628	-0.00403901	0.973174	0.478312	0.20349	0.0968176	0.575427	-0.0454452	0.666558	0.963212
chr5:42720258-42721783	NA	CCDC152,GHR,OXCT1	3.69305	0.00327041	0.973187	0.478312	0.101746	0.263749	0.691551	0.0602095	0.497994	0.958687
chr2:40393705-40395405	NA	SLC8A1,TMEM178A	3.48127	0.00390076	0.973207	0.478312	-0.0647683	0.547684	0.791379	0.0489179	0.61981	0.962591
chr11:47570605-47571463	NA	CELF1,RNU5E-10P	3.35195	0.00367953	0.973271	0.478316	-0.0817853	0.47682	0.773303	0.0340733	0.709473	0.965549
chr4:6574738-6575437	MAN2B2	MAN2B2,MAN2B2	4.4727	-0.00263936	0.973288	0.478316	-0.103385	0.158525	0.630774	0.0286744	0.701879	0.965347
chr8:16196500-16197424	NA	MSR1	4.17344	-0.00316537	0.973271	0.478316	0.0247175	0.780338	0.838984	0.00410752	0.960521	0.978302
chr8:64694924-64696060	NA	CYP7B1	2.90485	0.00451846	0.973257	0.478316	0.213709	0.097298	0.575642	-0.0556567	0.655766	0.962591
chr19:53879215-53880136	PRKCG	ERVV-2,CDC42EP5,MIR519A2,VN1R4,BIRC8,FAM90A28P,VN1R6P,ZNF765,ZNF320,ZNF813,FAM90A27P,PRKCG,CACNG7,PRKCG	3.68598	-0.00353058	0.973338	0.478331	-0.0132128	0.888579	0.855284	0.0506795	0.571793	0.96199
chr9:94623178-94624523	NA	FBP2,FBP1	3.17172	-0.0040447	0.973377	0.478341	0.0565906	0.620377	0.809234	0.00620904	0.952937	0.978302
chr5:148792692-148793380	NA	ADRB2,MIR584,SH3TC2,RNU6-732P,FBXO38	2.9511	0.00401887	0.973505	0.478385	0.018185	0.881812	0.854311	0.0192008	0.865331	0.974168
chr6:71453914-71454620	LINC01626	LINC01626	2.67694	0.00458092	0.973499	0.478385	0.0353281	0.791885	0.840527	-0.1621	0.129146	0.915531
chr1:192878994-192880367	NA	RGS2,RGS1,CDC73,TROVE2,RN7SKP126,LINC01032	2.79436	0.00497749	0.973533	0.47839	-0.120587	0.411943	0.753072	0.196027	0.158203	0.919922
chr3:42487055-42487801	VIPR1	VIPR1	2.80272	-0.00405626	0.973653	0.47843	-0.0633954	0.620651	0.809362	-0.123648	0.282389	0.941414
chr3:98214973-98216505	NA	NA	3.13826	-0.00377598	0.973641	0.47843	0.194061	0.0843172	0.560556	0.025692	0.804388	0.972064
chr5:14495143-14495820	NA	NA	3.65474	0.00335748	0.973669	0.47843	0.00401833	0.966959	0.864859	-0.0252633	0.765796	0.969233
chr16:57462379-57463135	POLR2C	CCDC102A,CIAPIN1,RSPRY1,DOK4,POLR2C,POLR2C	3.50325	0.00332352	0.973726	0.478439	0.0244334	0.799007	0.841771	-0.027793	0.762565	0.969127
chr22:17106485-17107392	NA	IL17RA,CECR6,RPL31P62	3.73656	0.00347463	0.973707	0.478439	-0.194634	0.0636091	0.524588	0.0617267	0.507842	0.958687
chr8:30137046-30137812	NA	LEPROTL1,WRN,SARAF,HSPA8P11,RPS15AP24	3.09159	-0.00395909	0.973749	0.478442	0.0893208	0.437819	0.761942	-0.0149224	0.886432	0.976548
chr5:89267762-89268992	NA	NA	2.87136	0.00398047	0.973802	0.478458	0.0655763	0.575102	0.798081	-0.0812607	0.458547	0.956772
chr1:153727613-153728431	NA	S100A1,SLC27A3,ILF2,NPR1,CHTOP,SNAPIN,DENND4B,C1orf189,INTS3	5.51175	-0.00239715	0.973831	0.478463	-0.0319213	0.630177	0.8107	-0.0205631	0.769789	0.969556
chr1:206921612-206922481	FCMR	MAPKAPK2,CDCA4P4,PIGR,FCAMR,IL20,IL19,FCMR,IKBKE,RASSF5,RPL13AP8,FCMR	3.39104	0.00355085	0.973896	0.478468	0.2104	0.0402361	0.478613	-0.0718788	0.441015	0.953237
chr2:98757854-98758607	NA	KIAA1211L,C2orf15,MGAT4A,INPP4A,UNC50	3.34643	-0.00423158	0.973866	0.478468	-0.0605952	0.611419	0.806548	-0.0677765	0.51231	0.958687
chr7:29087156-29088555	NA	CPVL,CHN2	2.82531	0.00395206	0.973881	0.478468	-0.293568	0.0157269	0.400064	0.0530168	0.631556	0.962591
chr5:137581793-137582702	NA	SPOCK1	3.14377	-0.00384968	0.97406	0.478539	-0.0715124	0.525345	0.786216	-0.107261	0.331071	0.943907
chr1:231337036-231338876	SPRTN	SNRPD2P2,RN7SL837P,RPS24P4,LINC01737,LINC00582,EGLN1,DISC1,SPRTN,EXOC8,SPRTN	5.73202	0.00200357	0.974086	0.47854	-0.0302564	0.594555	0.802449	0.077196	0.201824	0.930723
chr10:29343645-29344918	NA	LYZL1	3.38656	-0.00335866	0.974127	0.47854	0.131853	0.201988	0.655995	-0.0158806	0.872891	0.974922
chr19:31213971-31214586	NA	NA	3.83326	0.00286057	0.974154	0.47854	0.0132592	0.875042	0.853489	0.0800273	0.336731	0.944239
chr4:133148703-133149502	LOC101927359	R3HDM2P1,LOC101927359	3.17722	-0.00356459	0.974115	0.47854	-0.0950005	0.411751	0.753072	-0.0593104	0.549049	0.961212
chr7:29574155-29575241	NA	FKBP14,PRR15,CHN2,TMSB4XP3	3.20941	-0.00365767	0.974148	0.47854	0.00456395	0.967652	0.864947	0.0448405	0.635505	0.962591
chr3:49856303-49856919	TRAIP	CDHR4,QRICH1,NICN1,IMPDH2,UBA7,TRAIP	3.92408	0.00317991	0.974179	0.478543	-0.0981906	0.254099	0.686637	0.00209663	0.981424	0.979116
chr1:32072574-32073615	TMEM39B	SNRNP40,KPNA6,TSSK3,DCDC2B,IQCC,EIF3I,TMEM39B,TMEM39B	5.26744	0.0021903	0.974217	0.478551	-0.0756463	0.22173	0.667024	0.0804405	0.223676	0.933885
chr11:18768331-18769063	NA	NA	3.21449	-0.0035675	0.974233	0.478551	0.0501932	0.637694	0.81251	-0.0434968	0.662626	0.963087
chr12:62732734-62733428	NA	LINC01465,GAPDHP44,RPL32P26	3.25004	0.0038919	0.974292	0.478562	0.0305382	0.797816	0.841487	0.12084	0.239848	0.936937
chr3:27509081-27509921	NA	NEK10,SLC4A7	3.08719	-0.00394886	0.974277	0.478562	-0.0440251	0.709512	0.82703	-0.0757312	0.477286	0.95774
chr12:76448950-76449999	NA	OSBPL8,BBS10	2.7959	-0.0042223	0.974394	0.478563	-0.106035	0.438319	0.762265	-0.0375433	0.748618	0.968105
chr19:17112619-17113928	NA	MYO9B,CPAMD8,HAUS8,MED26,SIN3B	3.82548	0.00346787	0.974421	0.478563	0.102262	0.290208	0.703712	0.0408636	0.684157	0.965095
chr3:14405455-14406247	SLC6A6	SLC6A6,HDAC11-AS1,C3orf20,CCDC174,SLC6A6	3.3734	0.00365702	0.974422	0.478563	0.121963	0.25534	0.687253	-0.0966886	0.312259	0.942719
chr4:26821776-26823041	NA	STIM2	3.09005	0.0037474	0.974397	0.478563	0.0914964	0.449754	0.765821	-0.303752	0.0105445	0.82977
chr7:56063863-56065334	SUMF2	GBAS,SUMF2,CHCHD2,PHKG1,PSPHP1,MRPS17,PSPH,SNORA15,SUMF2	5.1281	0.0023038	0.974341	0.478563	-0.174433	0.0106581	0.377541	-0.0124635	0.854412	0.974168
chr8:138607693-138608499	NA	NA	3.20753	-0.00355375	0.974355	0.478563	0.20353	0.0744583	0.543023	-0.158416	0.0971272	0.908698
chr8:38786842-38788191	NA	TACC1,LETM2,PLEKHA2	5.28796	0.0021262	0.974424	0.478563	-0.0968874	0.119643	0.598649	-0.0353361	0.558361	0.961838
chr11:66012596-66013534	CST6	EIF1AD,CST6,SF3B2,CATSPER1,CST6	2.92044	0.00472261	0.97449	0.478586	0.0177201	0.896168	0.85644	-0.0660722	0.623412	0.962591
chr18:14458194-14459010	NA	CXADRP3,LONRF2P1,GRAMD4P7	2.73021	0.0044292	0.974511	0.478587	-0.124395	0.313636	0.714897	0.268137	0.0329906	0.861257
chr3:157606431-157607111	NA	PQLC2L	2.91991	-0.00414324	0.97453	0.478588	-0.0614152	0.629007	0.8107	-0.0651858	0.557686	0.961838
chr11:47587580-47588415	FAM180B	C1QTNF4,FNBP4,PTPRJ,FAM180B,FAM180B	3.86129	-0.0030605	0.974628	0.478599	0.124908	0.163135	0.633304	-0.103219	0.246749	0.93717
chr11:9314052-9315083	TMEM41B	TMEM41B,KRT8P41,SCUBE2,DENND5A,PRR13P2,TMEM41B	5.61136	-0.0020829	0.974615	0.478599	0.0203627	0.739243	0.831898	-0.0503232	0.429008	0.951753
chr11:9363913-9364795	NA	ZNF143,DENND5A,SNORA3B,NRIP3,WEE1,RPL21P97,TMEM9B-AS1,RPL27A,AKIP1,IPO7,TMEM41B,TMEM9B,SWAP70	5.19631	-0.00219096	0.974606	0.478599	-0.124853	0.0555831	0.509358	-0.0346568	0.598163	0.962591
chr12:58337278-58337975	NA	ATP23	2.31621	0.00603171	0.974593	0.478599	0.347847	0.0265379	0.442068	0.198006	0.198069	0.928961
chr15:70486037-70488342	NA	TLE3,MIR629	5.30292	0.00212958	0.974676	0.478613	-0.047777	0.436189	0.761376	0.0522204	0.411439	0.949615
chr16:85046299-85048471	NA	ZDHHC7,KIAA0513,KLHL36,MBTPS1	3.95684	-0.00342379	0.974719	0.478625	0.0857878	0.374616	0.738987	-0.0254306	0.796326	0.971867
chr11:45846822-45847902	CRY2	MAPK8IP1,SLC35C1,CRY2,CRY2	6.02738	0.00176513	0.974781	0.478641	-0.0121295	0.817131	0.84529	-0.0491024	0.367002	0.948018
chr7:156908507-156909415	NA	NOM1,LMBR1,C7orf13,LINC01006	3.31257	-0.0036446	0.974789	0.478641	0.0125786	0.906312	0.857273	-0.00890736	0.930374	0.978278
chr1:52636559-52637853	SHISAL2A	GPX7,ZCCHC11,MAGOH,CC2D1B,FAM159A,PRPF38A,SHISAL2A	4.11879	-0.00283053	0.97485	0.478662	-0.0215965	0.79616	0.841194	0.00473434	0.954938	0.978302
chr1:151346820-151347715	GBAT2	SETDB1,GOLPH3L,UBE2D3P3,RPS10P6,CTSK,GABPB2,SCNM1,RN7SL444P,GBAT2,RFX5,GBAT2	4.93446	-0.00246161	0.974906	0.478668	-0.0977848	0.178334	0.640398	0.0206149	0.781179	0.971306
chr4:119280768-119282247	NA	NA	2.75963	-0.00443607	0.974917	0.478668	-0.170572	0.220815	0.66676	-0.131356	0.323302	0.943289
chr7:22694695-22695374	NA	IL6	3.18456	-0.00360038	0.974915	0.478668	0.191088	0.105341	0.583581	-0.00248017	0.978794	0.979116
chr10:47104274-47105324	NA	GDF10,RBP3,PTPN20	4.24281	0.00254022	0.975117	0.47872	-0.0685453	0.35783	0.733836	-0.0838387	0.245313	0.93717
chr13:30681782-30682421	NA	ALOX5AP,USPL1,HMGB1,MEDAG,TRN-GTT2-4	3.00233	-0.00361667	0.975086	0.47872	0.107212	0.348598	0.730458	-0.12793	0.17647	0.921206
chr18:23689101-23690190	LAMA3	LAMA3,RPL23AP77,LAMA3	3.47485	-0.00329718	0.975046	0.47872	0.0337158	0.734397	0.830711	-0.0291025	0.77015	0.969628
chr22:35914389-35916154	NA	TXN2,NDUFA9P1	3.766	0.00306257	0.97511	0.47872	0.0515877	0.552015	0.792217	-0.0338029	0.695767	0.965231
chr3:49673337-49674701	APEH	FAM212A,CDHR4,SEMA3B-AS1,APEH,APEH	6.02867	0.00181851	0.975107	0.47872	-0.0432158	0.411704	0.753072	-0.0769705	0.167667	0.921043
chr8:27351709-27352619	NA	PTK2B,EPHX2,MIR6842	4.13869	-0.0027779	0.975142	0.478724	-0.0195005	0.824037	0.845878	-0.137391	0.0888618	0.908123
chr15:33182269-33183517	NA	NA	2.75303	-0.00413374	0.975278	0.478781	0.124949	0.31058	0.712832	0.067998	0.556294	0.961838
chr2:46082450-46083290	NA	EPAS1	3.22979	-0.00354446	0.975316	0.47879	-0.00941594	0.926862	0.860521	-0.170986	0.0801095	0.901739
chr7:77409455-77410692	NA	GSAP,PTPN12	4.00661	0.00294164	0.975337	0.478792	-0.0673354	0.448729	0.765689	0.0390847	0.618542	0.962591
chr19:506633-508046	TPGS1	CIRBP,FSTL3,MADCAM1,C2CD4C,TPGS1,TPGS1	5.74045	-0.00193273	0.97544	0.478833	-0.118741	0.039812	0.477177	0.114297	0.0600187	0.890693
chr7:139916211-139916912	NA	KDM7A,TBXAS1	3.46203	-0.00311728	0.975552	0.478879	0.11963	0.201289	0.655366	0.0775759	0.404013	0.948691
chr1:92583771-92585381	NA	EVI5,FAM69A,HMGB3P9	3.49699	-0.00295616	0.97566	0.478914	-0.0110029	0.912126	0.857985	-0.0378281	0.663671	0.963087
chr15:64870545-64871340	NA	PLEKHO2,SNX1,OAZ2,SPG21	3.0002	0.00367061	0.975652	0.478914	-0.0533431	0.628675	0.8107	-0.00695747	0.945937	0.978278
chr10:29724918-29726083	NA	SVIL	2.93678	-0.00446203	0.97571	0.47892	0.0974389	0.468305	0.770535	-0.175303	0.181484	0.921206
chr4:185411590-185413228	NA	UFSP2,C4orf47	3.46137	-0.00326009	0.975711	0.47892	0.0149875	0.879514	0.854128	0.222672	0.0227841	0.842907
chr12:31005751-31006403	NA	DDX11	2.91817	0.00406078	0.975751	0.478922	0.0876193	0.469409	0.770792	0.244018	0.0378923	0.869577
chr4:186067970-186069542	TLR3	TLR3,RNU4-64P,TLR3	4.08031	-0.00260881	0.975742	0.478922	3.37337e-05	0.99968	0.868722	0.0902915	0.265361	0.940587
chr11:62905759-62906825	NA	SLC22A6,TMEM223,TTC9C	2.90195	0.00401949	0.975842	0.478957	0.121663	0.333041	0.723737	0.118754	0.346371	0.944651
chr2:190679701-190680757	NA	NAB1,NEMP2,GLS,MFSD6,HIBCH	3.0473	-0.00382718	0.975923	0.478988	-0.112914	0.332867	0.723669	0.143169	0.197007	0.928961
chr18:80147125-80149039	PARD6G-AS1	RBFADN,PARD6G-AS1,TXNL4A,PARD6G-AS1	4.59606	-0.00232836	0.975961	0.478997	-0.143261	0.0498169	0.497738	-0.0674627	0.352145	0.946862
chr5:103166572-103167209	NA	NA	2.83827	-0.00383971	0.976009	0.479012	-0.137568	0.307318	0.712057	-0.0716358	0.519818	0.958687
chr4:102398783-102399550	NA	SLC39A8,RN7SL728P,NFKB1,UBE2D3,MANBA	3.09971	0.00351276	0.976052	0.479024	0.0614495	0.591423	0.801572	-0.133064	0.199933	0.929582
chr4:145935696-145939192	ZNF827	ABCE1,SMAD1,ANAPC10,LSM6,ZNF827,ZNF827	4.9555	-0.00231676	0.976078	0.479028	-0.00568164	0.9357	0.861425	-0.00413494	0.956438	0.978302
chr11:130069078-130071043	APLP2	PRDM10,LINC00167,APLP2,ST14,APLP2	6.54311	0.00149592	0.976136	0.479028	-0.0869411	0.0597431	0.519975	-0.0392628	0.414557	0.94988
chr2:217934212-217935216	NA	SLC11A1,TNS1,PNKD,ARPC2,TMBIM1,MIR6809	4.06036	0.00254616	0.976101	0.479028	-0.0670401	0.409882	0.752266	-0.0556243	0.493554	0.958687
chr6:108596915-108598744	NA	NA	3.84847	0.0027903	0.976132	0.479028	-0.0236578	0.792514	0.840535	-0.124066	0.171859	0.921043
chr15:67254265-67255195	IQCH	SNORD16,IQCH-AS1,PIAS1,SKOR1,RPL35AP32,MAP2K5,IQCH,IQCH	5.35682	0.0020822	0.97619	0.479046	0.00840732	0.892956	0.855953	-0.072679	0.257473	0.940552
chr8:133296156-133298123	NDRG1	NDRG1,NDRG1	6.28025	0.00159903	0.976273	0.479077	-0.08631	0.0831406	0.558575	0.0374908	0.483961	0.95774
chr10:117699834-117700918	NA	NA	3.30698	0.00329976	0.976457	0.479096	0.111864	0.324554	0.719687	0.00790245	0.939093	0.978278
chr10:35004735-35006367	NA	CUL2,CREM,MIR3611	3.69007	0.00291751	0.976498	0.479096	0.223758	0.0297589	0.449081	-0.0325887	0.71465	0.966068
chr12:132827761-132829539	GOLGA3	ANKLE2,ZNF26,ZNF891,ZNF140,EP400,ZNF10,PUS1,ZNF84,NOC4L,RPS11P5,GOLGA3,ZNF605,CHFR,P2RX2,GOLGA3	5.35409	0.00211044	0.976414	0.479096	0.00576536	0.929914	0.86073	0.0120962	0.859822	0.974168
chr13:30734988-30735868	NA	ALOX5AP,USPL1,LINC00398	3.62307	0.0029037	0.976393	0.479096	0.123214	0.193506	0.650665	0.0164235	0.845784	0.973904
chr2:24490690-24492560	NCOA1	PTRHD1,NCOA1,ADCY3,ITSN2,DNAJC27,NCOA1	5.81079	0.00181302	0.976488	0.479096	-0.133723	0.0148942	0.397872	0.0469565	0.424771	0.951031
chr2:37080113-37080941	HEATR5B	GPATCH11,CEBPZOS,HEATR5B,HEATR5B	3.38967	0.00314456	0.976348	0.479096	-0.0716205	0.491296	0.777048	0.0177773	0.833609	0.973127
chr20:33674007-33674814	NECAB3	CBFA2T2,PXMP4,ZNF341,E2F1,ZNF341-AS1,ASIP,NECAB3,ACTL10,NECAB3	4.19735	-0.00272358	0.976418	0.479096	0.0838189	0.289434	0.703433	-0.011944	0.88466	0.976335
chr21:31772332-31773350	NA	NA	3.3349	-0.00332176	0.976461	0.479096	0.0536328	0.640887	0.813088	0.000781513	0.993704	0.979116
chr4:23944654-23946290	NA	PPARGC1A	4.36771	0.00250479	0.976459	0.479096	-0.0478148	0.546949	0.79127	-0.0314728	0.703469	0.965347
chr5:32027583-32028561	NA	PDZD2,SUB1,MIR4279	2.81125	0.00385875	0.976483	0.479096	0.163085	0.220051	0.666341	0.201152	0.113619	0.914943
chr13:24727745-24728485	NA	RPL26P34	2.87328	0.00404867	0.976648	0.479125	-0.100423	0.450932	0.766074	-0.0837712	0.491927	0.958687
chr17:50063726-50065149	NA	PDK2,ITGA3,COL1A1,DLX3,SAMD14,EPN3,XYLT2,LRRC59	3.91404	0.00294197	0.976644	0.479125	0.0533989	0.557334	0.793339	-0.0490644	0.590067	0.962591
chr17:58308299-58309943	NA	TSPOAP1,TSPOAP1-AS1	3.88091	0.00282977	0.976624	0.479125	0.0258374	0.767488	0.837173	-0.0617767	0.505178	0.958687
chr2:200337552-200339329	NA	SPATS2L	3.59879	0.0029145	0.976647	0.479125	0.0636262	0.507243	0.781401	-0.129718	0.163078	0.920176
chr5:141430288-141431982	PCDHGA12	PCDHGA1,HDAC3,PCDHGA12,PCDHGB9P,PCDHGA12	3.54224	0.00323136	0.976627	0.479125	-0.0612039	0.552339	0.792217	0.014556	0.88122	0.975989
chr2:144507317-144508993	NA	ZEB2,ZEB2-AS1	3.66228	0.00319101	0.976703	0.479142	0.0953219	0.356475	0.733355	-0.0455913	0.637985	0.962591
chr15:97875209-97876132	LINC00923	LINC00923,LINC00923	3.45933	-0.00324586	0.976822	0.479155	0.0594107	0.577293	0.79851	0.15171	0.131417	0.915531
chr2:118415971-118416944	NA	NA	2.85093	-0.00382179	0.976811	0.479155	0.0962553	0.472564	0.771811	0.0158122	0.890659	0.976998
chr2:95272873-95274335	PROM2	ZNF514,PROM2,KCNIP3,PROM2	3.50153	0.00318098	0.976795	0.479155	-0.0151123	0.882233	0.854372	-0.146892	0.163126	0.920176
chr3:111228195-111229375	NA	NA	2.42437	0.00457673	0.976789	0.479155	0.306575	0.0348846	0.463427	0.143519	0.314557	0.942828
chr4:40667743-40668389	NA	NSUN7	3.02202	0.00346134	0.976814	0.479155	-0.0758088	0.50374	0.780456	-0.165634	0.0973682	0.908698
chr11:119509410-119510611	NA	NA	4.1082	0.0026036	0.97693	0.479171	0.169563	0.0622297	0.523546	7.37378e-05	0.999284	0.979116
chr12:116532951-116534392	LINC00173	LINC00173,LINC00173	3.22544	0.00347934	0.976905	0.479171	-0.0312364	0.783626	0.839461	0.100859	0.395878	0.948018
chr5:148750103-148751475	NA	ADRB2	3.81294	0.00278183	0.976905	0.479171	0.0674193	0.456251	0.767783	0.0441186	0.59707	0.962591
chr8:71860296-71860858	NA	MSC-AS1,RPS20P20	2.67714	-0.00419628	0.97693	0.479171	0.10325	0.443235	0.764256	-0.185165	0.138803	0.915531
chr1:234609593-234611512	IRF2BP2	RPS21P1,IRF2BP2,TBCE,TARBP1,LINC01354,LINC00184,IRF2BP2	6.05676	0.00176805	0.977064	0.479201	-0.027943	0.605771	0.805316	0.0218892	0.707617	0.965442
chr10:13776298-13778217	NA	NUTF2P5	3.90414	-0.00278137	0.97705	0.479201	-0.00184085	0.98421	0.86744	-0.0468388	0.595015	0.962591
chr16:48431964-48432640	NA	SIAH1,N4BP1,LONP2,ITFG1,ABCC11	2.95244	0.0037211	0.977016	0.479201	0.0894856	0.476651	0.773303	-0.0562928	0.626081	0.962591
chr19:11380874-11381965	EPOR	KANK2,DOCK6,RGL3,RAB3D,TMEM205,CCDC159,CNN1,ZNF136,TIMM29,EPOR,EPOR	4.84086	0.00237197	0.977064	0.479201	0.0417445	0.581894	0.799163	-0.0308959	0.696693	0.965231
chr12:8395967-8397099	LINC00937	LINC00937	3.77488	0.00268191	0.977106	0.47921	-0.0756546	0.383176	0.741966	-0.104634	0.260161	0.940552
chr6:10720094-10721137	TMEM14C	TMEM14C,PAK1IP1,C6orf52,TMEM14C	4.03334	0.00297363	0.977121	0.47921	-0.04823	0.626601	0.810424	-0.0221698	0.815331	0.972225
chr7:44046459-44047159	DBNL	POLM,RASA4CP,DBNL,STK17A,MIR6837,DBNL	3.44159	-0.00315414	0.977153	0.479217	-0.0279381	0.796841	0.841314	0.144626	0.158696	0.919922
chr8:102632393-102633135	NA	RNU6-1224P,RNU6ATAC8P,POU5F1P2	2.93534	0.00346786	0.977226	0.479243	-0.0741813	0.503015	0.780456	0.0283919	0.789147	0.971315
chr1:36306168-36307353	SH3D21	STK40,OSCP1,TRAPPC3,MAP7D1,LSM10,RNU4-27P,TEKT2,ADPRHL2,EVA1B,SH3D21,THRAP3,UBE2V2P4,SH3D21	5.39674	-0.00170572	0.977344	0.479292	0.0255662	0.63945	0.812776	-0.0218765	0.7039	0.965347
chr3:53518040-53519513	NA	RFT1,CACNA1D,NT5DC2,TKT,RPS25P4	3.5412	-0.00273316	0.977392	0.479298	-0.0455745	0.624645	0.810003	0.0480122	0.597379	0.962591
chr3:53753620-53754950	NA	NA	3.6419	-0.00280175	0.977391	0.479298	0.041945	0.664845	0.819373	-0.0663977	0.467659	0.957637
chr10:50231093-50232452	NA	NA	3.07887	0.00332166	0.977431	0.479305	-0.175259	0.181465	0.642456	-0.125479	0.277788	0.941414
chr18:49227373-49228736	NA	DYM	3.50987	0.00313721	0.977445	0.479305	0.147518	0.198391	0.654239	-0.0252485	0.797928	0.971867
chr13:109715626-109716359	NA	IRS2,LINC00676	3.56612	0.00305194	0.977513	0.47932	-0.0831359	0.423605	0.757296	-0.00258541	0.977056	0.979017
chr5:117888277-117889218	NA	RPL7L1P4	3.1471	-0.00351582	0.977502	0.47932	0.0559992	0.658608	0.817775	-0.171976	0.129754	0.915531
chr1:214319721-214320443	NA	SMYD2,PTPN14	2.75512	0.00351624	0.977579	0.479341	-0.133712	0.280911	0.699198	0.0269651	0.782917	0.971315
chr5:159459827-159460924	NA	IL12B,RNF145,LINC01845	3.37088	0.00303909	0.977593	0.479341	0.0457212	0.659915	0.818042	0.217895	0.0254094	0.843013
chr1:158353480-158354657	CD1E	CD1E,OR10T2,CD1E	3.10706	-0.0033463	0.97763	0.47935	-0.109321	0.338991	0.72587	-0.0687559	0.536146	0.959477
chr10:28478190-28479559	NA	WAC,RN7SKP39,WAC-AS1	2.74706	-0.0039373	0.977738	0.47939	-0.0563122	0.661383	0.81846	0.0676592	0.620601	0.962591
chr8:11200164-11202167	XKR6	LINC00529,LINC00208,RNA5SP252,DEFB135,ZNF705D,PINX1,PRSS52P,XKR6	4.85954	-0.00208289	0.977749	0.47939	0.0344022	0.626258	0.81032	0.125798	0.0789901	0.901558
chr7:137454073-137455372	NA	PTN	3.34	-0.00323674	0.977786	0.479394	-0.00771074	0.94051	0.861988	0.11456	0.274986	0.941414
chr7:99918906-99919906	TRIM4	TRIM4,RN7SL416P,RN7SL750P,TRIM4	4.82688	-0.00207058	0.977794	0.479394	0.138314	0.0460795	0.49268	0.0559077	0.405232	0.949062
chr20:56343230-56344347	NA	NA	2.91702	0.00410287	0.977846	0.479401	0.258157	0.0680432	0.533828	0.124855	0.352779	0.946862
chr22:31630040-31631395	NA	SFI1,PISD,PIK3IP1,RNF185,MIR7109,RPS18P14	4.78552	0.00195302	0.977846	0.479401	-0.043883	0.503919	0.780456	0.0242031	0.718207	0.966707
chr13:23558305-23559436	NA	TNFRSF19	3.31403	-0.00307499	0.977894	0.479406	0.149656	0.140252	0.614153	-0.00383506	0.971619	0.978714
chr3:191290219-191291374	NA	CCDC50,UTS2B,OSTN-AS1	3.19904	-0.00337899	0.977884	0.479406	0.10754	0.357885	0.733836	-0.0901665	0.386045	0.948018
chr19:23758288-23759210	ZNF681	ZNF681,ZNF681	3.75451	-0.00262075	0.977968	0.479434	0.0173037	0.842258	0.848931	-0.0153611	0.865134	0.974168
chr2:59301506-59302290	NA	LINC01793	2.99533	-0.00344207	0.977993	0.479437	-0.166163	0.171329	0.636688	0.0715444	0.527685	0.958687
chr11:110391988-110392727	NA	NA	3.6274	-0.00276876	0.978248	0.479468	0.0268173	0.780192	0.838984	-0.149512	0.0759579	0.899952
chr12:106288285-106289160	NA	POLR3B,TCP11L2,MTERF2,RNU7-94P	3.37699	0.00293469	0.978156	0.479468	-0.0223408	0.834038	0.847855	-0.150585	0.106613	0.914499
chr14:88004583-88006866	GPR65	GPR65,GALC,GPR65	4.81315	-0.00214525	0.978273	0.479468	-0.0730341	0.327979	0.721372	0.000443869	0.995068	0.979116
chr16:46961060-46962298	NA	NETO2,DNAJA2	3.13693	-0.00315802	0.97813	0.479468	0.018083	0.876072	0.853489	0.00450021	0.963412	0.978302
chr16:80669858-80670671	NA	CDYL2	2.81358	-0.00325265	0.978257	0.479468	0.0716542	0.552375	0.792217	-0.370033	0.000770339	0.61886
chr17:38751760-38753044	NA	CDK12,MED1,PCGF2,SNORA21,RPL23,CISD3,RPL19,PGAP3,PSMB3	5.40936	-0.00194687	0.978262	0.479468	-0.104071	0.109299	0.587103	0.0197032	0.766472	0.969342
chr17:64740680-64741637	NA	AMZ2P1,SMURF2	2.72183	-0.0038877	0.978299	0.479468	-0.157591	0.274572	0.696661	0.0267199	0.830435	0.97302
chr19:35757740-35758730	HSPB6	U2AF1L4,COX6B1,ZNF146,LINC01766,LINC00904,ZNF260,LRFN3,ZBTB32,HSPB6,HSPB6	5.51553	0.00182377	0.978174	0.479468	-0.143262	0.0242203	0.436651	0.0468189	0.464731	0.957156
chr2:121969049-121970389	NA	NA	3.65373	-0.0028552	0.978148	0.479468	0.0163168	0.871883	0.853207	-0.158033	0.097976	0.909147
chr2:149084887-149086037	NA	LYPD6B,LYPD6,TXNP5	3.34403	0.00288371	0.978298	0.479468	0.0404927	0.702658	0.826064	-0.205616	0.0443793	0.873831
chr4:119209055-119209587	USP53	USP53,FABP2,KLHL2P1,MRPL42P1,USP53	3.40016	-0.00291721	0.978213	0.479468	0.00241424	0.981043	0.866903	-0.0650741	0.483846	0.95774
chr4:141132007-141133780	NA	ZNF330,ELMOD2,MAML3	4.24539	0.00246614	0.978217	0.479468	-0.0912607	0.272356	0.695936	-0.0478172	0.581002	0.962341
chr5:1799269-1801803	MRPL36	MRPL36,NDUFS6,MRPL36	5.62763	0.00163019	0.978076	0.479468	0.0431943	0.428547	0.758321	0.0135271	0.812712	0.972194
chr1:150611140-150612070	NA	HORMAD1,MCL1,CTSS,ARNT,GOLPH3L,VPS72,CDC42SE1,LYSMD1,GABPB2,VPS45,PRPF3,PLEKHO1,C1orf54,FAM63A,ANP32E,ENSA	4.98139	-0.00186987	0.978335	0.479476	-0.0402232	0.536376	0.788739	-0.0498083	0.420663	0.951031
chr7:6104319-6105683	USP42	EIF2AK1,KDELR2,C7orf26,ZNF316,RNU6-218P,USP42,PMS2,CCZ1,RSPH10B,USP42	6.08164	0.00155486	0.978359	0.479479	-0.0195525	0.710504	0.82703	0.0266936	0.621214	0.962591
chr2:157906361-157907519	NA	NA	3.26602	0.00301035	0.978502	0.47954	-0.0488117	0.676134	0.821873	-0.0730908	0.45668	0.955833
chr15:45377793-45378807	NA	SPATA5L1,DUOX2	4.64463	0.00205274	0.978631	0.479585	-0.151693	0.028514	0.445752	-0.0892006	0.221763	0.933885
chr7:150716009-150717105	GIMAP1	GIMAP5,GIMAP2,GIMAP1,GIMAP7,GIMAP4,GIMAP6,GIMAP8,GIMAP1-GIMAP5,GIMAP1	3.65339	0.00270759	0.978616	0.479585	0.058575	0.516945	0.783429	-0.123025	0.175975	0.921206
chr2:121944034-121944777	NA	NA	2.81663	0.00360527	0.978655	0.479588	0.0448635	0.743788	0.832197	0.0262993	0.819211	0.972273
chr1:153565657-153567020	S100A2	INTS3,S100A6,S100A3,S100A5,S100A16,S100A13,S100A14,SNAPIN,S100A1,CHTOP,NPR1,S100A9,PGLYRP4,RNU6-160P,S100A4,S100A2,S100A7L2,PGLYRP3,S100A2	5.16901	0.00187715	0.978951	0.479687	-0.0395437	0.543699	0.790693	0.00526521	0.936712	0.978278
chr14:101628267-101629024	NA	MIR1247,DIO3	3.09247	-0.00320008	0.978944	0.479687	0.0227098	0.840056	0.848774	0.0100422	0.926447	0.978278
chr21:42061131-42064343	UMODL1	ZBTB21,ZNF295-AS1,UMODL1,ABCG1,C2CD2,UMODL1-AS1,UMODL1	5.01127	0.00192482	0.978911	0.479687	0.0250429	0.709662	0.82703	-0.0492935	0.492326	0.958687
chr3:107327995-107328896	NA	NA	3.20818	-0.0034487	0.978938	0.479687	-0.0881087	0.452322	0.766332	0.0708553	0.553877	0.961265
chr3:98057462-98059170	NA	NA	3.43634	0.00276057	0.978892	0.479687	0.130815	0.219088	0.665792	-0.281123	0.0083675	0.816881
chr15:31272774-31273887	NA	KLF13,GOLGA8R,MTMR10,CHRFAM7A,ULK4P2	3.12178	-0.00305187	0.978979	0.479691	0.237661	0.0321273	0.457397	-0.0133013	0.900776	0.977773
chr1:223992229-223993350	GTF2IP20	CICP5,GTF2IP20,GTF2IP20	5.34782	-0.00179994	0.979138	0.479702	-0.144152	0.0238987	0.436243	-0.0194282	0.76498	0.969137
chr1:48060840-48062293	NA	NA	3.16738	0.003196	0.979201	0.479702	0.0707968	0.547893	0.791476	-0.0119292	0.918601	0.978107
chr1:50998587-50999677	NA	NA	2.74097	-0.00357645	0.979079	0.479702	0.0749408	0.584126	0.800039	-0.00885419	0.944478	0.978278
chr11:118214108-118214776	NA	MPZL3,JAML,CD3D,CD3G,CD3E,MPZL2,HSPE1P18	3.23327	0.00318185	0.979214	0.479702	-0.303092	0.00853311	0.360158	0.105564	0.298859	0.941971
chr11:20132011-20132861	NA	NA	3.08395	-0.00288832	0.979168	0.479702	0.0504661	0.623966	0.810003	-0.0574595	0.573114	0.96199
chr11:86510915-86511637	NA	PRSS23,CCDC81	3.69731	0.00273318	0.979224	0.479702	0.0464314	0.645467	0.81398	-0.0336172	0.704629	0.965347
chr14:24429716-24431221	CBLN3	CBLN3,KHNYN,NYNRIN,TINF2,ADCY4,NEDD8-MDP1,NEDD8,SDR39U1,IRF9,PSME1,CBLN3	5.53202	0.00162533	0.97914	0.479702	0.0502807	0.388053	0.743633	-0.106606	0.0671833	0.890693
chr19:36127496-36128376	NA	ZNF345,KMT2B,RBM42,ZNF850,ZNF790-AS1,ZNF461,ZNF567,LINC01534,ZNF529,ZNF420,HAUS5,TMEM147-AS1,ZNF529-AS1,ZNF790,ZNF260,ZNF568,ZFP14,ZFP82,COX7A1,WDR62,LINC00665,LRFN3,SDHAF1,POLR2I,THAP8,TBCB,CAPNS1	4.56622	-0.00214305	0.979185	0.479702	-0.0467138	0.522914	0.785504	-0.0103165	0.888069	0.97659
chr2:197159021-197160192	NA	ANKRD44,ANKRD44-IT1,COQ10B,SF3B1	3.47617	-0.00261942	0.979213	0.479702	0.225077	0.0249819	0.439025	-0.0407794	0.654486	0.962591
chr7:101321356-101322218	IFT22	IFT22,COL26A1,IFT22	3.84233	-0.00247079	0.979223	0.479702	-0.0932987	0.279248	0.698417	0.000445882	0.995787	0.979116
chr7:73521584-73522932	BAZ1B	BAZ1B,GTF2IRD2P1,TBL2,MLXIPL,BCL7B,POM121B,POM121,MIR590,GTF2IRD1,TYW1B,RNU6-1198P,BAZ1B	6.00272	-0.0016975	0.979046	0.479702	-0.0515645	0.381013	0.741266	0.0271134	0.658366	0.962591
chr7:88140041-88141568	NA	TP53TG1	3.14668	0.00310641	0.979149	0.479702	0.295849	0.00854534	0.360158	0.0734243	0.514604	0.958687
chr17:57948462-57949208	NA	CUEDC1,SUPT4H1	3.94736	-0.00238457	0.979281	0.479719	-0.00271392	0.975941	0.865914	-0.162799	0.0483283	0.87522
chr5:172958455-172959965	RPL26L1	BOD1,KLF3P1,EFCAB9,CREBRF,SH3PXD2B,NEURL1B,BNIP1,RPL26L1	5.29892	0.00177957	0.979295	0.479719	-0.0380545	0.54887	0.79162	0.0665964	0.318371	0.943033
chr1:116555643-116557191	MIR548AC	CD58,ATP1A1,CD2,ATP1A1-AS1,CD101,MIR548AC,MIR548AC	4.52762	-0.00205431	0.979344	0.479719	-0.00930552	0.901009	0.856603	0.124584	0.0834436	0.905046
chr16:89315969-89316627	LOC100287036	TRAPPC2L,CTU2,FAM157C,AFG3L1P,CDK10,DBNDD1,ZNF276,ANKRD11,SPG7,SNAI3,GAS8-AS1,TUBB3,RPL13,SLC22A31,SPATA2L,ZNF778,VPS9D1,LOC100287036	3.01514	-0.00344568	0.979385	0.479719	0.0889269	0.443368	0.764318	0.116037	0.300486	0.942575
chr3:197712070-197712861	NA	IQCG,LRCH3,FYTTD1	3.98143	-0.00261892	0.979364	0.479719	0.0720976	0.45651	0.767796	-0.0021788	0.979906	0.979116
chr6:127118216-127120074	RSPO3	CENPW,RSPO3,RSPO3	4.16969	0.00226627	0.979407	0.479719	0.135302	0.117733	0.596298	0.0175932	0.832576	0.973127
chr6:43013712-43014393	KLHDC3	CUL7,MEA1,KLC4,RN7SL403P,PTK7,RPL24P4,RPL7L1,DNPH1,PEX6,KLHDC3,KLHDC3	5.5109	0.00184578	0.979382	0.479719	-0.095914	0.134044	0.609405	-0.0190592	0.778209	0.97067
chr7:6221300-6222029	NA	PMS2CL	3.07919	-0.00318918	0.979405	0.479719	-0.116541	0.32093	0.718051	0.0444932	0.658587	0.962591
chr10:5283345-5284919	NA	TUBAL3,RBM17,AKR1C7P	4.562	-0.00209048	0.979476	0.479734	0.0518889	0.492014	0.777289	0.0310988	0.675504	0.964783
chr21:16195283-16197661	NA	RPS26P5	4.04188	0.00219419	0.979464	0.479734	0.0598131	0.465295	0.769447	0.0166729	0.831784	0.973127
chr1:203129313-203130089	NA	ADORA1	3.17578	0.00305056	0.979508	0.47974	-0.00414718	0.970154	0.864947	-0.0909644	0.359727	0.946961
chr19:54364411-54365663	NA	RDH13,LAIR1	3.99303	-0.00246821	0.979556	0.479755	0.0449676	0.623152	0.80973	-0.0272227	0.75449	0.968845
chr1:183281177-183281900	NA	SHCBP1L,LAMC2,NCF2,ARPC5,LAMC1,RPS3AP8,NMNAT2	3.00623	-0.00333435	0.979614	0.479762	-0.0804558	0.479746	0.773779	-0.0494756	0.655381	0.962591
chr14:61750893-61751549	LOC105370526	SNAPC1,FLJ22447,SRMP2,HIF1A,HIF1A-AS2,LOC105370526	4.49081	0.00219712	0.979592	0.479762	-0.0330749	0.663569	0.818944	0.0173221	0.820364	0.972273
chr5:134543658-134544546	NA	JADE2,CDKN2AIPNL,TXNDC15,CDKL3,PCBD2	2.78709	-0.00301398	0.979645	0.479762	0.0738635	0.574623	0.797888	0.0218612	0.8614	0.974168
chr8:97060157-97060783	NA	NA	2.96068	0.0032972	0.979645	0.479762	0.036158	0.76796	0.837175	0.107035	0.324171	0.943315
chr15:42510593-42511552	NA	LRRC57,HAUS2,ADAL,SNAP23	2.91622	0.00299513	0.979715	0.479784	0.08493	0.443934	0.764418	0.135997	0.170559	0.921043
chr8:20105343-20106261	NA	INTS10	2.93075	-0.00343009	0.979727	0.479784	0.0239989	0.852967	0.850268	0.0436688	0.715015	0.966167
chr7:149146516-149148583	NA	ZNF282,ZNF786,ZNF212,ZNF783,ZNF425,ZNF398,ZNF777,RPL32P17,C7orf33,RN7SL521P,ZNF767P	5.60773	-0.00150571	0.979816	0.479818	0.0122935	0.82202	0.845628	0.0125637	0.820187	0.972273
chr10:86376971-86377714	NA	MIR346,GRID1	3.08565	-0.00337017	0.979902	0.479851	-0.0297345	0.803286	0.842089	0.0135482	0.907623	0.978107
chr7:106659750-106661491	CCDC71L	BANF1P5,HBP1,CCDC71L,CCDC71L	5.65895	0.00154359	0.979971	0.479876	-0.114744	0.0438065	0.488515	0.0490456	0.413207	0.949794
chr1:9279017-9281082	NA	SPSB1,SLC2A5,H6PD,PIK3CD	4.53732	0.00187759	0.980085	0.479877	0.015053	0.837409	0.848489	0.0847028	0.230739	0.933904
chr14:106209608-106211006	NA	IGHV3-20	3.20853	-0.00307357	0.980011	0.479877	0.255034	0.0347222	0.463348	-0.0674614	0.54316	0.959737
chr16:5239429-5240422	RBFOX1	RBFOX1	3.49863	0.0027158	0.980064	0.479877	0.0223076	0.825298	0.846172	0.129451	0.221662	0.933885
chr17:59331310-59333286	YPEL2	TEX14,YPEL2,SKA2,SNRPGP17,YPEL2	5.45588	0.00175006	0.980083	0.479877	-0.0761322	0.229484	0.672206	0.023619	0.724355	0.967807
chr18:51038605-51039721	NA	ME2,SMAD4,RPL17P46,MRO	2.95646	0.00313053	0.980048	0.479877	0.216881	0.101536	0.579377	-0.0440355	0.688277	0.965095
chr7:144812442-144813388	NA	TPK1	2.83187	-0.00311992	0.980038	0.479877	0.181933	0.167838	0.63558	-0.0176907	0.877753	0.975408
chr3:10228328-10229057	NA	IRAK2,GHRL,TATDN2,VHL,BRPF1	2.79985	0.00309517	0.980134	0.479888	0.084145	0.511257	0.781818	0.022532	0.836534	0.973164
chr4:163610597-163612593	NA	2020-03-01	4.0105	-0.00241747	0.980145	0.479888	0.0648604	0.476398	0.773303	0.0835328	0.330875	0.943789
chr7:95395929-95396992	PON3	ASB4,PON3,PON3	3.59734	0.00269652	0.980193	0.479902	-0.0971927	0.334283	0.724464	0.111097	0.256107	0.940552
chr10:88974729-88976032	NA	FAS,ACTA2	2.81326	-0.00319858	0.980307	0.479916	0.22869	0.0486463	0.495703	0.0502188	0.649223	0.962591
chr11:131824684-131825288	NA	NA	2.84482	-0.00339015	0.980269	0.479916	0.0056277	0.964343	0.864585	-0.18609	0.116822	0.914943
chr2:199810420-199811959	NA	NA	3.8201	0.00229742	0.980284	0.479916	0.170853	0.0600218	0.520632	0.108636	0.194698	0.928059
chr3:129398902-129399960	RPL32P3	RPL32P3,IFT122,ISY1,H1FX,MBD4,H1FX-AS1,RHO,EFCAB12,SNORA7B,RPL32P3	4.24373	0.00210581	0.980326	0.479916	-0.0901522	0.262602	0.691192	0.0688567	0.373752	0.948018
chr3:61903694-61904526	NA	NA	2.72018	-0.00364061	0.980326	0.479916	0.217303	0.0937018	0.573045	-0.122723	0.332663	0.944239
chr5:76546672-76547947	NA	IQGAP2	5.38104	-0.00188122	0.980333	0.479916	0.0988503	0.173866	0.637829	0.0122576	0.85719	0.974168
chr14:31355492-31356446	NA	HEATR5A,RNU6-541P,HECTD1,ATP5G1P2	3.05711	0.0030587	0.980373	0.479927	-0.10889	0.353457	0.732604	0.0518669	0.622579	0.962591
chr8:133216306-133218358	NA	WISP1,NDRG1,TG,ST3GAL1	4.2993	0.00200659	0.980412	0.479937	0.0515435	0.503904	0.780456	-0.043496	0.576427	0.96199
chr1:164708963-164709596	NA	PBX1	3.33922	-0.00279279	0.980561	0.479968	-0.217039	0.0887923	0.566212	-0.00454282	0.962162	0.978302
chr10:60816472-60817543	NA	CDK1	2.83382	-0.00316075	0.980691	0.479968	0.0126733	0.918263	0.859136	0.0285123	0.812442	0.972194
chr11:124920683-124921515	HEPN1	HEPACAM,HEPN1,HEPN1	3.77854	-0.0022961	0.980718	0.479968	-0.136507	0.123855	0.602002	-0.000168966	0.998417	0.979116
chr11:67482589-67483449	AIP	PTPRCAP,LRP5,CLCF1,RBM4B,RBM14,FAM86C2P,CARNS1,RHOD,ALDH3B2,NUDT8,AIP,AIP	4.38179	0.00212447	0.980719	0.479968	-0.118721	0.137473	0.61213	0.0665958	0.420248	0.951031
chr14:98956883-98957955	NA	RPL3P4	4.67477	-0.00174981	0.98054	0.479968	-0.0657972	0.35004	0.731339	-0.0722267	0.302597	0.942719
chr15:99408879-99409509	NA	NA	3.09209	-0.00268281	0.980737	0.479968	-0.0106457	0.922003	0.859701	-0.0925218	0.345519	0.944651
chr17:35188029-35189765	SLC35G3	SLFN5,UNC45B,NLE1,SLFN12L,SLC35G3	3.63864	0.00246045	0.98067	0.479968	0.137479	0.155138	0.628063	0.0565313	0.532924	0.958959
chr3:126129359-126130051	NA	ROPN1B,ALDH1L1-AS1	2.66656	-0.00341992	0.980705	0.479968	-0.036244	0.790389	0.840229	0.0356991	0.785345	0.971315
chr3:150183902-150184659	NA	PFN2,ANKUB1,RPL32P9	2.94878	-0.00319195	0.980736	0.479968	-0.0712746	0.543596	0.790693	-0.000192559	0.998648	0.979116
chr5:139657766-139659247	NA	DNAJC18,TMEM173,PSD2,CXXC5,MZB1,NRG2,IGIP,MATR3,PAIP2	3.80449	0.00240053	0.98069	0.479968	0.0160585	0.865933	0.852658	-0.00850491	0.92783	0.978278
chr6:16374699-16375683	NA	MYLIP	2.74679	-0.00332738	0.980633	0.479968	-0.00866641	0.945027	0.862437	-0.223711	0.0696563	0.890693
chr6:44172179-44173128	NA	CAPN11,SLC29A1	3.5246	-0.00251471	0.980709	0.479968	0.0212019	0.830774	0.84733	0.12852	0.164053	0.920457
chr7:66043632-66044792	NA	VKORC1L1,GUSB	3.62125	0.00247769	0.98061	0.479968	0.0197737	0.829574	0.847133	-0.111829	0.233858	0.935953
chr8:142658704-142659547	NA	JRK,ZNF696	3.01363	0.00292748	0.980659	0.479968	0.0576185	0.666277	0.81971	-0.0856914	0.450282	0.955178
chr4:83328553-83330256	HPSE	HPSE,HPSE	3.95879	-0.00216683	0.980774	0.479977	-0.0698272	0.417282	0.755456	-0.0423266	0.602105	0.962591
chr3:101848932-101850152	NA	ZNF90P1,ZBTB11,RPS18P5,RPL24,ZBTB11-AS1,PDCL3P4,SENP7	6.35876	-0.00132274	0.980817	0.479988	-0.0483425	0.33242	0.723581	-0.0115332	0.827824	0.972666
chr22:19854422-19856042	RTL10	TXNRD2,C22orf29,ABHD17AP4,GNB1L,RPL8P5,RTL10	5.49071	-0.00159016	0.980856	0.479998	0.0107691	0.856521	0.850697	0.0933621	0.142731	0.915531
chr10:103845265-103846420	NA	SH3PXD2A,SH3PXD2A-AS1	3.4994	0.00252355	0.980921	0.480021	-0.0356823	0.745453	0.832216	0.0444463	0.635047	0.962591
chr2:235614215-235615456	NA	AGAP1-IT1	3.81714	-0.0023067	0.980944	0.480024	-0.0341588	0.717674	0.828187	0.0299668	0.736656	0.967907
chr4:39976363-39978274	PDS5A	SMIM14,UGDH-AS1,N4BP2,PDS5A,PDS5A	5.95471	0.00135083	0.980966	0.480024	-0.0752787	0.143739	0.619031	0.0113355	0.832447	0.973127
chr9:69027395-69028228	NA	PRKACG,FXN	3.1758	0.00275757	0.980982	0.480024	0.116987	0.281104	0.699198	0.198223	0.0549771	0.890423
chr2:43486293-43486998	NA	ZFP36L2,RN7SL531P,RNU6-958P	3.09521	0.00282382	0.981063	0.480054	-0.191996	0.089624	0.568263	-0.0628338	0.535945	0.959477
chr1:15260731-15261972	NA	SPEN,FHAD1,PLEKHM2,RPS16P1,DNAJC16,TMEM51,EFHD2,CASP9	5.23033	0.00162841	0.981123	0.480065	-0.0111351	0.859786	0.851403	0.0528879	0.389418	0.948018
chr3:190251661-190252555	NA	CLDN1,NMNAT1P3	3.05875	0.00307943	0.981109	0.480065	0.198815	0.10841	0.586513	-0.011883	0.913142	0.978107
chr19:57726814-57728009	ZNF671	ZNF586,ZNF671,ZNF671	3.54503	0.00288496	0.981179	0.480084	0.037649	0.736902	0.831187	-0.11983	0.281627	0.941414
chr2:69642576-69644376	ANXA4	AAK1,PCYOX1,SNRPG,MXD1,SNRNP27,GFPT1,ANXA4,ANXA4	5.52067	-0.00144962	0.981267	0.480108	0.0380105	0.496082	0.778984	0.0238785	0.680104	0.965095
chr9:124267138-124267842	NA	NEK6,DENND1A	3.91681	-0.00206788	0.98125	0.480108	0.0100896	0.909653	0.857713	0.0558735	0.475104	0.95774
chr5:160451976-160453285	NA	SLU7	4.34268	0.00189145	0.981366	0.480148	0.112769	0.169866	0.636584	-0.0146358	0.834725	0.973127
chr7:116150261-116151704	NA	TFEC	3.00925	-0.00260241	0.981416	0.480163	0.161162	0.151977	0.625407	0.296055	0.00205898	0.7226
chr19:57798515-57799729	NA	ZNF587,TRIM28,ZNF324B,ZNF814,ZNF264,ZNF417,ZNF550,ZNF543,ZNF548,ZNF134,ZSCAN22,ZNF606,ZNF256,MZF1-AS1,ZNF773,ZNF17,ZNF805,ZNF776,ZNF416,ZNF552	3.4403	-0.00257407	0.981456	0.480173	-0.105487	0.33095	0.722475	-0.0417631	0.665421	0.963131
chr3:189229003-189230028	NA	TPRG1-AS2	2.99809	-0.0028179	0.981489	0.48018	0.0140878	0.907981	0.857588	0.0461877	0.674891	0.964648
chr12:47276771-47278580	NA	CCDC184	4.00613	-0.00208868	0.981574	0.480195	0.0617092	0.460179	0.768461	0.0679169	0.391948	0.948018
chr15:85583818-85584538	NA	RNU6-1280P,NMB,AKAP13	3.71873	-0.00219642	0.981587	0.480195	-0.0663058	0.487578	0.776204	0.0662774	0.428703	0.951753
chr16:70576294-70577349	IL34	PDXDC2P,SF3B3,NONOP1,PDPR,COG4,NPIPB14P,EXOSC6,IL34,SNORD111,IL34	3.05891	-0.0028202	0.981594	0.480195	0.105346	0.364258	0.734285	-0.00527571	0.960717	0.978302
chr7:106774569-106776039	NA	CBLL1,HBP1,CCDC71L,PIK3CG	4.02209	-0.00209591	0.981577	0.480195	0.0726659	0.384003	0.742131	-0.0666029	0.373579	0.948018
chr5:154147598-154148720	NA	NA	3.22768	-0.00299675	0.981625	0.480201	0.0691895	0.574475	0.797888	-0.100369	0.400387	0.948018
chr10:93427109-93427966	NA	MYOF	3.72365	-0.0021201	0.981667	0.480205	-0.0796998	0.391081	0.74497	-0.0866774	0.294624	0.941896
chr2:38736961-38737783	NA	HNRNPLL,DHX57,GALM,SRSF7	3.42015	0.00233548	0.981679	0.480205	-0.220405	0.0364653	0.469317	-0.155419	0.100097	0.910586
chr8:89801282-89802134	NA	COX6B1P6,RIPK2	4.2689	0.00199224	0.981688	0.480205	0.0188635	0.812971	0.844321	0.0650153	0.416809	0.950811
chr7:29806070-29807911	WIPF3	DPY19L2P3,MTURN,WIPF3,WIPF3	3.87796	-0.00242318	0.981715	0.480209	0.120866	0.211841	0.662692	-0.0788041	0.450564	0.955178
chr6:17591190-17591889	NA	RNU6-190P,SUMO2P13	2.97767	0.00285604	0.981789	0.480227	-0.0113	0.93142	0.860736	0.143235	0.192005	0.927215
chr7:47880971-47881698	NA	NA	2.81277	0.00279886	0.98179	0.480227	-0.133095	0.280304	0.699105	0.179676	0.0822036	0.905046
chr13:60027847-60028644	NA	NA	3.01556	0.00279416	0.98184	0.480236	0.0348844	0.773667	0.838344	-0.100407	0.350264	0.946654
chr7:139035008-139036323	ZC3HAV1L	ZC3HAV1L,KIAA1549,ZC3HAV1L	4.10919	0.00214238	0.981845	0.480236	-0.0637832	0.471584	0.771446	-0.153741	0.0913849	0.908698
chr8:13393597-13394283	NA	NA	2.79075	0.00293913	0.981891	0.480249	0.165465	0.232944	0.674369	-0.0853309	0.439638	0.952859
chr7:47571192-47572165	NA	TNS3,C7orf65,C7orf69	3.49112	-0.00219706	0.981937	0.480259	0.00121379	0.989766	0.867715	-0.105048	0.260205	0.940552
chr8:102795105-102796023	NA	UBR5,SLC25A32,KLF10,AZIN1,ATP6V1C1,ADI1P2	3.70418	-0.00240362	0.981948	0.480259	0.00497283	0.962357	0.864446	-0.020095	0.836803	0.973164
chr1:183416621-183418636	NMNAT2	NMNAT2,RPS3AP8,NMNAT2	3.5051	0.00236671	0.982018	0.480266	0.0784141	0.434377	0.760759	0.0421146	0.662565	0.963087
chr13:50289997-50290656	NA	RPL34P26,EBPL	3.08774	0.00289279	0.982001	0.480266	0.0600126	0.619251	0.809216	0.0652795	0.492887	0.958687
chr5:54743987-54745008	NA	SNX18	3.05764	-0.00250406	0.982012	0.480266	0.168962	0.124517	0.603218	0.150043	0.149232	0.919525
chr17:58337558-58339871	MIR4736	SRSF1,VEZF1,SUPT4H1,TSPOAP1,TRIM37,SMG8,DYNLL2,TEX14,MTMR4,MPO,RAD51C,HSF5,OR4D2,MIR4736,MIR4736	5.47586	0.00148375	0.982048	0.480271	0.0383225	0.532287	0.787687	-0.0199461	0.744956	0.967997
chr1:206967257-206968620	FCAMR	PIGR,FCMR,IL20,IL24,IL10,IL19,MAPKAPK2,C1orf116,FCAMR,TRP-TGG5-1,FCAMR	3.3853	0.00259504	0.982085	0.48028	-0.0347955	0.761583	0.835954	-0.0205908	0.845889	0.973904
chr1:212477047-212478041	NA	ATF3,NENF,FLVCR1,FAM71A,BATF3,TMEM206,NEK2,VASH2	3.31234	0.00268883	0.982119	0.48028	0.309609	0.00787262	0.3567	0.1498	0.156198	0.919922
chr2:172427149-172428491	ITGA6	HAT1,DAP3P2,ITGA6,ITGA6	4.70151	0.00173581	0.982123	0.48028	-0.121168	0.0873381	0.563295	-0.0318215	0.660155	0.962729
chr5:178388374-178389314	NA	ZFP2,ZNF454,COL23A1,ZNF879,CLK4,RN7SL646P	3.17213	0.00262562	0.982155	0.480287	-0.185814	0.0613715	0.522557	0.214029	0.0859643	0.906486
chr6:25363341-25364877	NA	CARMIL1,CMAHP	3.50603	-0.00229358	0.982175	0.480288	-0.0350176	0.706964	0.826865	0.0647316	0.490262	0.958358
chr5:79857692-79858592	NA	NA	2.56341	0.00362826	0.982215	0.480293	-0.187591	0.196158	0.652635	0.111569	0.452262	0.955344
chr6:50961544-50962747	NA	NA	2.91369	0.00295482	0.982224	0.480293	0.00639852	0.958432	0.863783	-0.0923155	0.431668	0.951753
chr13:61880613-61881371	NA	NA	2.76101	-0.00308149	0.982249	0.480296	-0.0119755	0.920543	0.859592	0.180553	0.122748	0.915531
chr3:57047258-57048998	NA	SPATA12,ARHGEF3-AS1	3.7393	-0.00221974	0.982281	0.480303	0.0298273	0.752399	0.833706	0.0387673	0.68961	0.965095
chr14:93184351-93185532	NA	MOAP1,UBR7	5.55073	0.00139794	0.98237	0.480304	-0.0745806	0.200083	0.655037	0.0283239	0.640317	0.962591
chr17:21252753-21253848	NATD1	TMEM11,NATD1,EIF1P5,NATD1	4.29925	0.00189939	0.982377	0.480304	0.012155	0.880247	0.854202	0.00395614	0.96157	0.978302
chr20:18395233-18396462	NA	POLR3F,DZANK1,LINC00851,GCNT1P1	3.19301	-0.00237485	0.982324	0.480304	0.0543087	0.609162	0.806477	0.135104	0.168944	0.921043
chr4:80215300-80216952	NA	NA	2.95654	-0.00291393	0.982371	0.480304	0.00527251	0.964588	0.864585	0.166215	0.140318	0.915531
chr4:89267438-89269598	NA	GPRIN3	3.99242	0.00211311	0.982328	0.480304	0.0151237	0.86777	0.852791	0.031164	0.727436	0.967807
chr3:138603923-138604731	FAIM	MRAS,PIK3CB,CEP70,FAIM	3.3181	0.00246601	0.98243	0.480316	0.00359305	0.972678	0.86542	-0.055285	0.56371	0.96198
chr9:127770940-127771821	NA	FPGS,ENG,SH2D3C,AK1,ST6GALNAC6,ST6GALNAC4,PIP5KL1,FAM129B,SWI5,CDK9	5.41797	0.00151058	0.982438	0.480316	-0.0362301	0.5549	0.792784	0.00534919	0.936821	0.978278
chr3:136858234-136858876	NCK1-DT	SLC35G2,IL20RB,NCK1-AS1,NCK1-DT	4.13888	0.00221757	0.982484	0.480329	-0.0360551	0.711588	0.82703	-0.000427606	0.996025	0.979116
chr2:43218923-43220275	NA	VDAC1P13,PDSS1P2,PLEKHH2,ZFP36L2	4.79753	-0.0018032	0.982564	0.480359	0.0161971	0.833912	0.847855	-0.00878191	0.910811	0.978107
chr16:15093819-15094813	NA	RRN3,NTAN1	4.75292	-0.0018315	0.982627	0.480364	-0.13076	0.0995231	0.577292	-0.043246	0.567234	0.96199
chr4:102627733-102628341	NA	NFKB1,SLC9B1,SLC39A8,UBE2D3,MANBA,RPL21P49	2.78499	0.00287484	0.982602	0.480364	0.227174	0.0624765	0.523787	-0.0725075	0.518986	0.958687
chr7:55571033-55572962	VOPP1	VOPP1,SEC61G,VOPP1	5.5771	-0.00135421	0.98263	0.480364	-0.0228411	0.69113	0.824151	0.0845669	0.141188	0.915531
chr19:12064386-12065303	ZNF844	ZNF788,C19orf43,PRKCSH,ZNF700,WDR83OS,ZNF136,ZNF799,ZNF564,ZNF791,ZNF44,ZNF844,RNA5SP466,ZNF844	4.71367	0.00172736	0.982684	0.480378	-0.089462	0.20314	0.656782	0.0786217	0.288158	0.941414
chr5:62134263-62135250	NA	NA	2.63352	0.00327193	0.982696	0.480378	0.0739672	0.622171	0.809571	-0.0756765	0.546604	0.960959
chr19:18521720-18522723	ELL	ELL,SSBP4,FKBP8,LRRC25,PGPEP1,IL12RB1,JUND,KXD1,UPF1,IFI30,UBA52,KLHL26,ELL	6.30678	-0.0013819	0.98276	0.480391	-0.0339762	0.55034	0.791752	0.0399644	0.53273	0.958959
chr2:45929878-45930783	NA	PRKCE	3.4901	-0.00217245	0.98276	0.480391	0.219782	0.02397	0.436243	0.122412	0.172931	0.921043
chr4:10689794-10690659	CLNK	CLNK,CLNK	2.97496	0.00247257	0.982833	0.480418	0.129511	0.260769	0.690289	0.049711	0.637325	0.962591
chr9:84583541-84584545	NA	NA	2.57004	0.00326196	0.982932	0.480457	0.161328	0.252484	0.686176	0.200436	0.168026	0.921043
chr2:237500402-237501437	NA	RNU6-1140P,PRLH,MLPH,COL6A3,RAB17,MIR6811	3.6356	0.0021222	0.983103	0.480522	-0.0966197	0.320918	0.718051	-0.101214	0.253932	0.939802
chr9:89710548-89711248	NA	IL6RP1,OR7E31P,PCNPP2,GADD45G	3.00463	0.00246371	0.983098	0.480522	0.0145995	0.89852	0.856603	0.157424	0.118772	0.915381
chr1:27830260-27831403	PPP1R8	GMEB1,SNORA73B,SNHG12,SNHG3,TRNAU1AP,WASF2,STX12,TRNP1,PPP1R8,PPP1R8	4.18935	0.00194286	0.983152	0.480537	-0.0648916	0.433349	0.760411	0.107997	0.191093	0.926441
chr6:137737900-137738666	NA	TNFAIP3,PBOV1	3.42697	0.00240377	0.983205	0.480554	0.191474	0.0941165	0.573278	-0.0505738	0.585161	0.962591
chr2:218783432-218784392	CYP27A1	CYP27A1,PLCD4,TTLL4,PRKAG3,PNKD,SLC11A1,RNF25,TMBIM1,CYP27A1	3.29245	-0.00249996	0.983225	0.480554	0.084616	0.421609	0.756527	0.0543096	0.583806	0.962591
chr10:68202772-68203843	NA	ATOH7,HNRNPH3,PBLD,MYPN,RN7SKP202	3.34638	-0.00225217	0.983289	0.480568	-0.00625388	0.956916	0.863712	-0.107881	0.284806	0.941414
chr16:72832023-72833036	NA	HPR	2.63375	0.00314903	0.983284	0.480568	0.0336163	0.809496	0.843622	0.128383	0.338808	0.944651
chr2:25314436-25316642	NA	DNMT3A,DTNB,POMC,MIR1301	4.53579	0.00176057	0.983315	0.480571	-0.0239329	0.756182	0.834502	-0.0550367	0.487836	0.957928
chr12:68743241-68743824	SLC35E3	NUP107,SLC35E3,KRT8P39,SLC35E3	2.75845	0.00278471	0.983393	0.480573	0.0621431	0.637442	0.812479	0.029075	0.792572	0.971747
chr2:226019784-226021514	NA	NA	2.99405	0.00285247	0.983385	0.480573	0.073804	0.549766	0.791752	-0.0405555	0.749727	0.968181
chr4:128241289-128242016	NA	PGRMC2,ABHD18,FOSL1P1	2.79173	-0.00272353	0.983384	0.480573	0.250158	0.0733747	0.542043	0.149534	0.205555	0.932395
chr7:77463440-77464119	NA	GSAP,GCNT1P5	3.56896	-0.00217525	0.983356	0.480573	0.163299	0.111767	0.59016	0.0852846	0.32856	0.943789
chr6:110537032-110538052	NA	GTF3C6,SLC22A16,RPF2,RNU6-957P	3.62476	-0.00225272	0.983511	0.480621	0.0726191	0.465743	0.769783	0.130424	0.152167	0.919813
chr7:41823626-41824727	NA	NA	3.07197	0.00231954	0.983602	0.480656	-0.0953024	0.360259	0.734026	-0.0984484	0.320434	0.943033
chr2:12695052-12695908	NA	NA	2.81024	-0.00299962	0.983688	0.480671	0.0634443	0.659486	0.818004	0.0394108	0.724888	0.967807
chr6:129606002-129607182	NA	ARHGAP18,RPL5P21	3.05285	0.00242085	0.983676	0.480671	-0.00580822	0.957519	0.863733	-0.0114629	0.914253	0.978107
chr8:98845144-98846677	NA	VPS13B,RPL19P14	2.90955	-0.00263485	0.983681	0.480671	-0.17553	0.149056	0.623019	0.0978889	0.406939	0.949502
chr1:33346620-33347378	LOC101929464	PHC2,A3GALT2,TRIM62,MIR3605,TSSK3,RNF19B,RN7SKP16,LOC101929464	3.53906	-0.00223479	0.983708	0.480672	0.00788475	0.940524	0.861988	0.0448312	0.628352	0.962591
chr10:59047771-59048327	NA	NA	2.70923	-0.00261466	0.983776	0.480696	0.0397728	0.775571	0.838506	-0.191356	0.0623128	0.890693
chr13:36310358-36311098	NA	NA	3.55983	-0.00202925	0.983826	0.480702	0.0569394	0.565238	0.795771	-0.00528192	0.950973	0.978302
chr3:186150439-186151662	NA	ETV5,ETV5-AS1	2.8933	0.00271838	0.983811	0.480702	-0.0237788	0.849081	0.849605	0.000701947	0.994822	0.979116
chr15:37100075-37102122	MEIS2	MEIS2,C15orf41,MEIS2	4.13665	-0.00185116	0.983856	0.480707	0.0479587	0.581744	0.799054	-0.0345796	0.674922	0.964648
chr11:104694278-104695561	NA	CARD17,CASP12,CASP4,CARD16,CASP5	3.88295	-0.00188762	0.983892	0.480716	0.110405	0.228934	0.671731	0.0614485	0.461714	0.957087
chr4:5812745-5813449	NA	NA	2.78965	-0.00276632	0.983969	0.480744	0.215503	0.0996903	0.577292	0.0339999	0.792275	0.971721
chr1:32992165-32993603	NA	TSSK3,RNF19B,EIF3I,DCDC2B,AK2,AZIN2,MTMR9LP,IQCC,KPNA6	4.77622	0.00152633	0.98404	0.48077	0.0148683	0.840873	0.848774	-0.118674	0.100708	0.910586
chr18:46051776-46052541	NA	PSTPIP2,EPG5,RNY4P37	3.21759	-0.00221251	0.984074	0.480777	0.243389	0.0281361	0.444416	0.0285447	0.765748	0.969233
chr6:109038383-109040268	NA	ARMC2-AS1,RNU6-653P	2.99025	0.00247503	0.984208	0.480834	0.122179	0.290763	0.703862	0.0338371	0.76643	0.969342
chr1:31102388-31103283	NA	SNRNP40,SELENOWP1	2.96856	-0.0027586	0.984235	0.480838	-0.061141	0.622076	0.809571	0.00591875	0.958558	0.978302
chr12:92461242-92462618	NA	CLLU1OS,C12orf74,CLLU1,BTG1	3.30154	-0.00207966	0.984294	0.480858	-0.1084	0.270396	0.69494	0.114167	0.250192	0.938688
chr11:11512753-11513884	NA	NA	2.96003	-0.00249224	0.984531	0.480947	0.116262	0.340627	0.726755	0.111028	0.326159	0.943659
chr12:219803-220340	NA	SLC6A12	3.54623	-0.00190521	0.984586	0.480947	-0.166007	0.0744461	0.543023	-0.118249	0.191282	0.92664
chr2:85405348-85406102	NA	CAPG,TGOLN2,KCMF1	4.2773	0.00174924	0.984498	0.480947	0.0165621	0.845358	0.849317	0.0991653	0.206608	0.932395
chr22:17759791-17760852	MIR3198-1	BID,CECR2,BCL2L13,USP18,MIR3198-1,MIR3198-1	3.28324	0.00229519	0.984626	0.480947	0.0228736	0.843382	0.849111	0.0786045	0.463742	0.957087
chr5:102153097-102154141	NA	NA	2.7865	0.00264237	0.984626	0.480947	0.0364974	0.780101	0.838984	-0.126724	0.294524	0.941896
chr5:178312616-178313244	NA	COL23A1,CLK4,PHYKPL	2.97532	0.00260786	0.984589	0.480947	0.0636609	0.595973	0.802925	0.00530959	0.963235	0.978302
chr8:61033280-61034869	NA	NA	4.26204	-0.0017578	0.98457	0.480947	-0.0568102	0.51518	0.783281	0.0101361	0.899232	0.977375
chr9:127699008-127699804	NA	ZNF79,CDK9,TTC16,ST6GALNAC6,STXBP1,GARNL3,PIP5KL1,SLC25A25,MIR3911,CFAP157	4.28387	0.00175699	0.984608	0.480947	-0.248853	0.00334377	0.300974	-0.00661608	0.937156	0.978278
chr10:31603174-31603945	NA	GLUD1P5	5.15145	0.00136691	0.984708	0.480951	-0.0824054	0.200778	0.655174	0.0292268	0.673073	0.96415
chr15:70492549-70493357	NA	TLE3,HMGB1P6,MIR629	4.08659	-0.00166705	0.984675	0.480951	-0.0627909	0.445185	0.76468	0.0342791	0.670545	0.963742
chr2:177905354-177906579	NA	NA	3.28146	0.00218163	0.98471	0.480951	0.0287683	0.791086	0.840472	0.00848426	0.939262	0.978278
chr2:216475062-216476020	NA	RPL37A	3.30208	0.00205134	0.984708	0.480951	-0.14375	0.180719	0.642275	-0.00947982	0.920898	0.978107
chr2:164599911-164600531	NA	EIF3EP3	2.90195	-0.00227856	0.98473	0.480952	-0.0121113	0.917261	0.858898	-0.15198	0.145768	0.918665
chr3:27094549-27095965	NA	NA	2.78143	0.00237486	0.98488	0.481016	0.0886783	0.479847	0.77378	-0.143577	0.256413	0.940552
chr14:95521952-95522920	NA	GLRX5,SYNE3	2.72257	0.00251076	0.985006	0.481061	-0.150819	0.242803	0.681083	0.122344	0.317109	0.943033
chr9:123637604-123638601	NA	LHX2	2.87027	-0.00240559	0.985009	0.481061	0.268743	0.0347441	0.463348	-0.119105	0.282685	0.941414
chr11:21911937-21913753	NA	NA	4.15669	0.00164812	0.985038	0.481066	0.0528548	0.520117	0.784862	-0.0151703	0.847781	0.973904
chr3:51742934-51743559	NA	NA	2.85699	-0.0024009	0.985089	0.481082	-0.0794414	0.516228	0.783373	-0.0723703	0.498093	0.958687
chr9:104866105-104866630	NA	ABCA1	2.75811	0.00238469	0.985181	0.481117	0.143357	0.259692	0.689298	-0.163374	0.133981	0.915531
chr15:80461186-80461818	NA	CEMIP,ARNT2,MIR5572,ST20	2.8513	-0.00240488	0.985207	0.481121	0.346255	0.00582647	0.33535	0.10556	0.347312	0.94467
chr12:56299858-56300789	CS	BAZ2A,CDK2,RN7SL809P,ZC3H10,NEMP1,TMEM198B,ANKRD52,SMARCC2,RPL41,RNU6-343P,RBMS2,NACA,ESYT1,PA2G4,PAN2,IL23A,COQ10A,SLC39A5,RNF41,NABP2,STAT2,CNPY2,ORMDL2,SUOX,CS,CS	5.30573	-0.00126773	0.985291	0.481153	0.0227525	0.717599	0.828187	0.0566743	0.389527	0.948018
chr16:30334286-30335742	SMG1P5	ZNF747,NPIPB13,ZNF764,SMG1P2,ZNF785,BCL7C,ZNF629,ZNF689,SMG1P5,PRR14,CDIPT,MIR762HG,FAM57B,SMG1P5	5.46033	-0.00132176	0.985381	0.481181	0.00339888	0.958253	0.863783	0.0800729	0.237835	0.936937
chr2:101921519-101922098	NA	IL1R2,LINC01127	2.83113	-0.00228594	0.985387	0.481181	-0.216233	0.0866069	0.561954	-0.0194144	0.861829	0.974168
chr16:20913667-20914583	NA	ACSM3,DNAH3,TMEM159,THUMPD1,DCUN1D3	2.98905	0.00219989	0.985461	0.481194	0.0707603	0.548204	0.791499	0.0650658	0.572124	0.96199
chr5:100825882-100826615	NA	ST8SIA4,MIR548P	2.86972	0.00226779	0.985465	0.481194	-0.171478	0.170633	0.636688	0.335809	0.00149903	0.704689
chr7:45071578-45072609	NA	NA	3.01588	-0.00232478	0.985468	0.481194	0.186229	0.157145	0.629512	0.17796	0.12961	0.915531
chr1:66270229-66271346	NA	PDE4B	3.23947	0.00207016	0.985532	0.481215	0.156265	0.146483	0.621384	0.00534872	0.953895	0.978302
chr9:124940541-124941945	NA	ARPC5L,SCAI,PPP6C,GAPVD1	5.98843	-0.00109528	0.985679	0.481278	-0.0463906	0.398432	0.747976	0.0133421	0.819409	0.972273
chr1:154453007-154454092	NA	IL6R,UBE2Q1,CHRNB2,RNU7-57P,ATP8B2,UBE2Q1-AS1,UBAP2L,C1orf189,PSMD8P1	2.96261	-0.00233153	0.985751	0.481295	-0.0502609	0.667453	0.820191	0.00236413	0.983956	0.979116
chr5:40365157-40366224	NA	PTGER4	3.14323	0.00212052	0.985739	0.481295	0.0858654	0.444065	0.764448	-0.135573	0.206372	0.932395
chr3:40827934-40828827	NA	NA	3.79732	-0.00170146	0.985783	0.481302	0.0646286	0.476743	0.773303	-0.102601	0.204723	0.932395
chr2:109230676-109232495	NA	SH3RF3,SNRPGP9	3.88048	-0.00151402	0.985816	0.481309	0.0548838	0.520576	0.785009	0.152223	0.0656366	0.890693
chr11:67317247-67318189	LOC100130987	CLCF1,MRPL11,LRP5,RHOD,GRK2,SSH3,POLD4,RN7SKP239,RNU6-1238P,TBC1D10C,CARNS1,PPP1CA,LOC100130987	4.46475	0.00157593	0.985909	0.481334	-0.0631046	0.427396	0.757885	-0.0778966	0.357297	0.946862
chr14:105300272-105301737	PACS2	PACS2,PACS2	6.20994	0.00107044	0.985923	0.481334	-0.103993	0.0589922	0.519159	0.0620295	0.299721	0.942106
chr16:8654907-8655950	NA	RNU7-63P,METTL22	3.05299	0.00216866	0.985902	0.481334	0.014988	0.897341	0.856594	-0.084279	0.447586	0.954633
chr12:49059345-49061373	KMT2D	DDX23,CCNT1,KANSL2,PRPF40B,SENP1,DDN,LALBA,OR11M1P,OR5BS1P,RPL35AP28,H1FNT,ADCY6,OR5BK1P,PRKAG1,BCDIN3D,CCDC65,DHH,KMT2D,KMT2D	5.22927	0.00126932	0.985955	0.48134	0.104973	0.111793	0.59016	0.0257333	0.694613	0.965095
chr1:209397152-209399156	NA	MIR205HG,MIR205,TFDP1P,LAMB3,LINC01698	3.73071	0.00168241	0.98609	0.481377	-0.00602929	0.946944	0.862652	-0.0436674	0.640221	0.962591
chr11:75732960-75733756	NA	DGAT2	3.06743	0.00195569	0.986094	0.481377	-0.102521	0.413692	0.753932	0.00655739	0.950577	0.978302
chr12:97246211-97246776	NA	NA	2.75545	-0.00235798	0.986096	0.481377	0.0431997	0.726118	0.829152	0.0219296	0.843934	0.973904
chr8:134515988-134516727	NA	ZFAT	2.77797	0.00241914	0.986105	0.481377	0.0392772	0.747899	0.832964	-0.0624775	0.540328	0.959562
chr2:90220875-90221811	NA	IGKV1D-13,IGKV1D-12,IGKV1D-8,IGKV3D-7	3.49603	0.00188265	0.986167	0.481398	0.107523	0.330168	0.722251	-0.0120211	0.903252	0.977882
chr4:38743444-38744484	NA	TMEM156,TLR6	3.01064	0.00217786	0.986211	0.48141	-0.0495366	0.678202	0.822224	0.0304546	0.771972	0.970133
chr12:105222844-105223931	NA	WASHC4,APPL2,C12orf75	2.98804	-0.00217297	0.98625	0.48142	-0.0361387	0.781126	0.839088	0.190273	0.112001	0.914499
chr5:146565669-146566281	NA	NA	2.84193	0.00228945	0.986279	0.481425	-0.0185048	0.880001	0.854174	-0.026998	0.811871	0.972194
chr18:47184348-47185141	NA	HDHD2,IER3IP1,KATNAL2,RNU6-1131P	3.26398	0.00189286	0.986335	0.481443	0.163765	0.118418	0.597472	0.00624829	0.944639	0.978278
chr13:76386965-76388301	NA	NA	3.1985	-0.00209245	0.986356	0.481444	0.0952104	0.400945	0.749232	0.235893	0.0267986	0.846356
chr5:66351562-66352493	NA	MAST4	3.69845	-0.00170745	0.986485	0.481498	-0.024797	0.799751	0.841941	0.0156593	0.86109	0.974168
chr16:49281689-49282635	CBLN1	CBLN1,C16orf78,CBLN1	4.6717	0.00140519	0.986521	0.481507	-0.112114	0.174303	0.637829	-0.0105233	0.898529	0.977375
chr6:24194668-24196341	NA	NA	3.82622	0.00184271	0.986588	0.48153	-0.000447729	0.996407	0.868493	-0.0667834	0.49224	0.958687
chr3:30606166-30607377	TGFBR2	LINC01985,TGFBR2,TGFBR2	5.57165	-0.00109724	0.986638	0.481545	-0.0562543	0.35432	0.732645	-0.0614794	0.308696	0.942719
chr12:64594916-64596898	NA	RASSF3,MIR548C,TBK1	4.25844	-0.0013714	0.986789	0.48161	0.0610604	0.431981	0.760019	-0.105906	0.156254	0.919922
chr19:54630201-54631123	NA	KIR3DX1,LILRB1,LILRB2	3.03284	-0.00221093	0.987014	0.481711	-0.0897928	0.45472	0.767463	0.0451109	0.716566	0.966467
chr1:37476541-37477687	ZC3H12A	GNL2,ZC3H12A,LINC01137,SNIP1,MTF1,SF3A3,FTH1P1,DNALI1,FHL3,RSPO1,MEAF6,YRDC,C1orf122,MIR6732,ZC3H12A	4.99662	-0.00113959	0.987077	0.481728	0.0549599	0.400782	0.749113	0.0779728	0.236797	0.936937
chr3:71580963-71585263	NA	FOXP1-IT1,MIR1284,EIF4E3	5.95151	0.000908441	0.987087	0.481728	-0.00981235	0.848535	0.849524	-0.0347919	0.506802	0.958687
chr22:25562894-25565573	GRK3	CRIP1P4,ARL5AP4,POM121L10P,YES1P1,GRK3	5.74541	-0.00104042	0.987155	0.481752	-0.0704861	0.226896	0.670506	0.0663176	0.263827	0.940587
chr1:32240309-32241987	MTMR9LP	MTMR9LP,DCDC2B,SNRNP40,KPNA6,IQCC,TSSK3,MTMR9LP	4.03204	-0.00149607	0.987194	0.481759	0.0584851	0.483252	0.774935	-0.028601	0.736406	0.967907
chr7:124843044-124844383	NA	NA	3.91198	-0.00143903	0.987206	0.481759	0.135326	0.133564	0.60936	0.105957	0.190885	0.926441
chr12:104637495-104639128	NA	CHST11,WASHC4	3.81579	-0.0015319	0.987235	0.481764	0.0555761	0.544533	0.790941	0.16242	0.0627925	0.890693
chr16:77971186-77972078	NA	NUDT7,VAT1L,WWOX,CLEC3A	2.60052	-0.00213747	0.98727	0.481771	-0.339574	0.00964446	0.369466	-0.102101	0.439802	0.952984
chr2:175004512-175005833	CHN1	CHN1,CHN1	3.84215	0.00167915	0.987318	0.481777	-0.0913222	0.352959	0.732561	0.115598	0.229884	0.933885
chr5:42760210-42762195	CCDC152	CCDC152	3.62299	0.00159573	0.987316	0.481777	-0.0304681	0.756036	0.834467	0.0733733	0.436169	0.952126
chr10:44722895-44724151	NA	NA	3.00412	0.00193189	0.987362	0.481783	0.136546	0.273346	0.696324	0.140581	0.213984	0.932534
chr4:171242912-171243902	NA	NA	3.05989	0.00190062	0.987369	0.481783	-0.0146176	0.899658	0.856603	0.259308	0.0185624	0.842907
chr14:71549377-71550187	NA	NA	2.92618	-0.00212374	0.987454	0.481811	0.00217544	0.986564	0.867529	0.18565	0.0998228	0.910586
chr19:38144919-38146041	NA	CATSPERG	2.94857	0.00195566	0.987502	0.481811	0.102063	0.383542	0.742018	0.130642	0.231821	0.934965
chr5:58886312-58887326	NA	NA	3.31426	-0.00181848	0.987486	0.481811	0.102488	0.338321	0.725502	0.0436576	0.688543	0.965095
chr6:166941968-166943271	NA	FGFR1OP,RNASET2	3.80862	-0.00144111	0.987491	0.481811	-0.00900194	0.921777	0.859667	0.0889924	0.279144	0.941414
chr1:88798913-88800386	NA	NA	3.1546	-0.00195714	0.987623	0.481816	-0.0487222	0.676369	0.821873	-0.0810865	0.472977	0.95774
chr13:51258930-51259635	NA	FAM124A	2.98972	-0.00179594	0.987609	0.481816	-0.114966	0.312687	0.714318	-0.0785472	0.453542	0.955406
chr15:42279165-42280014	NA	LRRC57,GANC,TMEM87A,BNIP3P5	2.91716	0.00179865	0.987594	0.481816	0.193604	0.116176	0.596193	-0.000420224	0.996731	0.979116
chr17:19647068-19649138	ALDH3A2	LINC01984,ZSWIM5P2,TBC1D3P3,COTL1P2,FOXO3B,TVP23B,SRP68P3,SLC47A1,ZNF286B,UPF3AP2,ALDH3A2,GRAP,ALDH3A2	5.36879	0.00106004	0.98759	0.481816	-0.146753	0.0188066	0.415088	0.0532915	0.400095	0.948018
chr21:31659202-31660337	SOD1	URB1,MIS18A,SOD1,SOD1	5.82822	0.000895244	0.98756	0.481816	-0.0199522	0.706972	0.826865	0.0290509	0.610958	0.962591
chr5:38192714-38193566	NA	NA	2.70693	0.00214672	0.987613	0.481816	0.197113	0.129219	0.606128	0.00531341	0.966162	0.978669
chr17:5486017-5486999	MIS12	DHX33,RPAIN,ZNF594,MIS12,NLRP1,NUP88,DERL2,MIS12	5.76623	-0.00094117	0.987653	0.481821	-0.0285979	0.603407	0.804507	-0.0395017	0.502998	0.958687
chr14:24442098-24443158	SDR39U1	SDR39U1,NFATC4,NYNRIN,KHNYN,RNA5SP383,CBLN3,SDR39U1	5.44545	0.000971261	0.987733	0.481833	0.0291899	0.617894	0.808649	0.00234654	0.96813	0.978714
chr16:72875249-72877870	NA	HPR	4.43748	-0.00117156	0.987698	0.481833	0.167175	0.0226382	0.43236	-0.0560798	0.441164	0.953237
chr18:46167803-46168523	NA	C18orf25,RNU6-1278P	3.08505	-0.00166021	0.98773	0.481833	0.0568135	0.613467	0.807493	-0.0163814	0.869632	0.974403
chr1:84459926-84460610	NA	NA	3.1016	-0.00180871	0.987879	0.481844	-0.131688	0.255297	0.687232	0.0220433	0.820419	0.972273
chr16:89863448-89864714	NA	CDK10,SPIRE2,TUBB3,TCF25	4.01487	0.00141485	0.987903	0.481844	0.116709	0.164901	0.634149	0.245178	0.00347013	0.780823
chr17:60421161-60422564	USP32	C17orf64,USP32,USP32	4.72163	-0.00119729	0.987861	0.481844	-0.0452792	0.536926	0.78893	0.0160465	0.82432	0.972557
chr19:51167001-51167591	SIGLEC17P	SIGLEC6,SIGLEC8,SIGLEC17P,SIGLEC17P	2.94932	-0.00194909	0.987804	0.481844	-0.0981372	0.414636	0.754304	0.147587	0.199229	0.929532
chr22:36781754-36782426	NA	PVALB,NCF4,NCF4-AS1,TMPRSS6,IL2RB,IFT27	2.67326	-0.00227116	0.987877	0.481844	-0.00811728	0.951109	0.863371	-0.115489	0.384104	0.948018
chr3:171173660-171174368	NA	MIR569	3.37293	-0.00152646	0.987905	0.481844	-0.105627	0.295901	0.707881	0.128303	0.172821	0.921043
chr3:61007992-61009568	NA	FHIT	4.08443	0.00137728	0.9878	0.481844	0.0419087	0.60422	0.804729	-0.0795924	0.325092	0.943569
chr8:130329284-130330562	NA	ASAP1,FAM49B,ASAP1-IT1	3.20666	-0.00168158	0.98789	0.481844	0.0372315	0.720174	0.828187	0.0352473	0.732718	0.967807
chr3:62188209-62189265	NA	ID2B	3.99628	-0.00145461	0.987953	0.481858	-0.00883613	0.923056	0.860039	-0.0265011	0.749196	0.968157
chr1:174206199-174207409	NA	RABGAP1L,ANKRD45,KLHL20,RC3H1,GAS5,GAS5-AS1	3.28729	-0.00161892	0.988034	0.48187	0.0598837	0.546846	0.79127	0.212114	0.0227425	0.842907
chr10:133357163-133358381	FUOM	FUOM,PRAP1,ECHS1,PAOX,FUOM	5.28756	-0.00107324	0.98802	0.48187	-0.00366888	0.957322	0.863721	-0.0100418	0.887221	0.976548
chr10:87013491-87014617	NA	NA	2.84988	-0.00193572	0.988004	0.48187	0.112305	0.384892	0.74251	0.0308244	0.76935	0.969556
chr10:118562627-118563425	NA	NA	2.79687	0.00220501	0.98811	0.48189	0.0988018	0.48879	0.776316	0.0171452	0.883301	0.975989
chr6:3022643-3024324	HTATSF1P2	HTATSF1P2,NQO2,RIPK1,LINC01011,PSMG4,BPHL,HTATSF1P2	5.16528	0.000986927	0.988113	0.48189	-0.00671533	0.912397	0.85804	-0.0593448	0.331316	0.944047
chr1:236868848-236871432	NA	NA	4.53723	0.0012568	0.988144	0.481896	-0.0152534	0.850545	0.850141	0.0819198	0.30558	0.942719
chr1:58823323-58824118	NA	LINC01135,JUN	3.31264	0.0016889	0.988174	0.481902	0.00917556	0.932841	0.860993	0.0321354	0.746655	0.967997
chr9:78195367-78196798	NA	CEP78,RPL21P84	3.34531	-0.00153593	0.988293	0.481951	0.0552682	0.571251	0.797596	0.0838764	0.385728	0.948018
chr8:788977-790020	NA	ERICH1	2.71282	-0.00183076	0.988353	0.481971	0.0378256	0.772599	0.838045	-0.0633158	0.592777	0.962591
chr5:99032331-99033751	NA	RGMB-AS1,CHD1,RGMB	3.69319	-0.00153106	0.988376	0.481973	0.144512	0.169988	0.636584	0.0491172	0.606882	0.962591
chr6:166640250-166640882	NA	RPS6KA2,FAM103A2P	3.01197	-0.0017606	0.988403	0.481977	-0.150554	0.188683	0.647194	0.00135688	0.989518	0.979116
chr12:25292543-25294167	NA	BCAT1,KRAS	2.99987	-0.00176231	0.988525	0.48202	0.14752	0.225074	0.669891	0.0664848	0.575171	0.96199
chr12:8389744-8390960	NA	NA	3.67732	0.00147749	0.988529	0.48202	-0.0468613	0.631405	0.8107	-0.0800341	0.382737	0.948018
chr15:54820018-54821232	NA	NA	2.82408	0.00197525	0.988559	0.482025	0.16848	0.197492	0.65377	0.200429	0.0946503	0.908698
chr1:112618103-112620435	CAPZA1	KCND3-AS1,ST7L,CAPZA1,RPS15P1,LRIG2,MOV10,RHOC,PPM1J,CTTNBP2NL,CAPZA1	5.60674	-0.000861952	0.988598	0.482026	-0.052337	0.355436	0.732922	0.0425501	0.449548	0.955
chr1:226654183-226655843	NA	ITPKB,STUM,PSEN2,ITPKB-AS1	3.53947	-0.00157482	0.988588	0.482026	0.0081488	0.933355	0.861058	-0.17611	0.0844551	0.906116
chr1:204806868-204807596	NA	SNRPE,NFASC,LRRN2	3.9216	0.00126274	0.988648	0.482037	0.0636905	0.428961	0.758551	0.149789	0.0619699	0.890693
chr19:41263234-41264599	HNRNPUL1	ZNF526,CCDC97,SNRPA,ITPKC,AXL,CYP2G2P,CYP2F2P,ZNF574,SERTAD3,EXOSC5,BCKDHA,TGFB1,RPS19,CEACAM21,B9D2,CEACAM4,HNRNPUL1,EGLN2,TMEM91,RAB4B,RN7SL34P,HNRNPUL1	6.32289	-0.000895668	0.988674	0.482037	-0.0358635	0.53915	0.789404	-0.0376036	0.528292	0.958687
chr2:8836746-8838125	KIDINS220	MBOAT2,KIDINS220,KIDINS220	4.64953	0.0011252	0.988675	0.482037	-0.0273862	0.710917	0.82703	-0.0047827	0.950111	0.978302
chr12:28854775-28856514	NA	NA	3.39069	0.00161495	0.988723	0.482051	0.121783	0.254091	0.686637	0.0089009	0.929787	0.978278
chr19:19137807-19138803	TMEM161A	TMEM161A,TMEM161A	4.3201	0.00114692	0.988743	0.482051	-0.000226448	0.997636	0.868493	-0.0920272	0.243304	0.93717
chr1:50109536-50111002	NA	ELAVL4	3.63193	0.00148125	0.988854	0.482052	-0.0887439	0.369591	0.736801	0.00461677	0.962408	0.978302
chr12:18810830-18811786	NA	NA	3.04498	0.00159016	0.988802	0.482052	0.0761656	0.494861	0.778407	0.00818331	0.938618	0.978278
chr17:13385148-13386006	NA	LINC02093	3.39603	0.00143204	0.988833	0.482052	0.050537	0.594304	0.802409	0.0878471	0.323567	0.943289
chr2:85993872-85994450	NA	IMMT,ATOH8,POLR1A	3.26843	0.00155887	0.988846	0.482052	0.108214	0.302859	0.710297	0.116589	0.230973	0.933978
chr7:6352186-6352723	FAM220A	FAM220A	2.92299	-0.00178936	0.988837	0.482052	-0.0325679	0.788436	0.840121	-0.0411808	0.697482	0.965231
chr9:4137710-4138737	NA	NA	2.74661	-0.00207238	0.988857	0.482052	0.0502483	0.729363	0.829726	0.284629	0.0300472	0.860062
chr1:223177699-223178311	NA	TLR5	3.23999	-0.00164304	0.988967	0.482097	-0.124961	0.266826	0.693516	-0.149048	0.138301	0.915531
chr2:74472062-74472984	MRPL53	LBX2,MTHFD2,WBP1,DUSP11,DGUOK-AS1,MRPL53,MOGS,MRPL53	4.09344	0.00127046	0.98899	0.482099	-0.0389117	0.649998	0.815247	0.068245	0.399975	0.948018
chr3:65350706-65351592	NA	NA	2.5202	-0.00206304	0.989127	0.482149	0.207091	0.164504	0.633905	0.143109	0.318921	0.943033
chr5:132050030-132050649	NA	NA	3.45872	-0.00137375	0.989132	0.482149	-0.280689	0.0103706	0.375701	-0.0895422	0.354771	0.946862
chr15:75042841-75044015	NA	SCAMP5,C15orf39,RPP25,PPCDC,FBXO22,ISLR,SNX33,DNM1P35,PTPN9,ULK3,SIN3A,CSK,MAN2C1,CLK3,SCAMP2	5.19237	-0.00092876	0.98919	0.482169	-0.134103	0.0296671	0.449081	0.0908912	0.160772	0.919922
chr1:167893089-167894302	NA	NA	3.18673	-0.00140777	0.989275	0.482172	0.132483	0.211335	0.662504	0.053268	0.591209	0.962591
chr2:135797429-135798655	NA	LCT,MCM6,RAB3GAP1,MAP3K19,DARS,UBXN4	3.37007	0.00144356	0.989291	0.482172	-0.0950664	0.34837	0.730264	-0.0341218	0.731541	0.967807
chr3:58350337-58351158	NA	DENND6A,FLNB-AS1,RPP14,PXK,FLNB,DNASE1L3,ABHD6,PDHB	3.62861	-0.00146506	0.989217	0.482172	-0.166285	0.0978281	0.575642	0.0400674	0.662287	0.963087
chr5:178460984-178461584	NA	NA	3.06548	-0.00170366	0.989266	0.482172	-0.284247	0.0189102	0.415276	0.216365	0.0587176	0.890693
chr7:117145501-117147431	ST7-AS2	ST7-AS2	4.0159	0.0010802	0.989287	0.482172	0.0683293	0.387103	0.743229	0.151826	0.0443649	0.873831
chr1:90983394-90984235	NA	PHKA1P1	3.33758	-0.0015577	0.989391	0.482197	-0.0217144	0.842453	0.848948	-0.123635	0.209016	0.932395
chr12:89234223-89237363	NA	DUSP6,RNU7-120P,ATP2B1	3.80546	-0.00128488	0.989374	0.482197	0.0571255	0.547672	0.791379	0.00394959	0.967533	0.978714
chr13:112885677-112886319	NA	ATP11A,ATP11AUN,ATP11A-AS1,MCF2L	3.04058	-0.00161592	0.989397	0.482197	0.0198688	0.869446	0.852995	-0.0936074	0.432927	0.952111
chr5:150112126-150113626	CSF1R	CSF1R,CSF1R	4.22167	0.00113377	0.989463	0.48222	-0.00652075	0.936614	0.861649	0.0511939	0.532616	0.958959
chr2:68594084-68595685	NA	NA	2.88572	0.00177477	0.989518	0.482237	0.129605	0.333848	0.724294	0.204747	0.107771	0.914499
chr17:35367937-35368561	NA	SLFN12	3.27723	-0.00145639	0.989553	0.482245	-0.196257	0.0615363	0.522557	0.00901594	0.921591	0.978107
chr20:35615671-35617129	SPAG4	CPNE1,RBM12,NCOA6,RPL36P4,AAR2,C20orf173,RPF2P1,HMGB3P2,PROCR,TRPC4AP,CNBD2,PIGU,GDF5,SPAG4	6.18789	0.00077665	0.989606	0.482262	-0.0173967	0.744956	0.832216	-0.0255818	0.659207	0.962729
chr10:48493353-48494016	NA	MAPK8,ARHGAP22-IT1	3.24236	-0.00140544	0.989789	0.482342	0.15816	0.142603	0.617385	0.0789943	0.470214	0.95774
chr17:1491102-1492162	MYO1C	PITPNA,YWHAE,INPP5K,MYO1C,TUSC5,RPS4XP17,TIMM22,MYO1C	4.99245	-0.000986235	0.989877	0.482374	-0.0208093	0.755249	0.834186	0.00583173	0.933902	0.978278
chr4:145012736-145013343	NA	RN7SKP235	2.9337	-0.00158095	0.989891	0.482374	-0.141415	0.25473	0.686897	-0.00114433	0.991089	0.979116
chr13:49495360-49496633	PHF11	SETDB2,PHF11,TRIM13,KCNRG,EBPL,ARL11,RCBTB1,PHF11	5.16128	0.000942601	0.989935	0.482386	0.0761302	0.27025	0.694891	0.0969158	0.174375	0.921043
chr18:45682882-45683527	SLC14A1	SLC14A1,EPG5,SLC14A1	3.40428	0.00132446	0.989985	0.482395	-0.0839526	0.452239	0.766332	-0.0645686	0.468586	0.95774
chr19:35305449-35306655	NA	MAG,CD22,KMT2B,RBM42,LSR,HAMP,DMKN,FAM187B,KRTDAP,ATP4A,ZNF792,FFAR1,MIR5196	3.18761	0.0014093	0.989992	0.482395	-0.102877	0.372662	0.738	0.0597687	0.578569	0.96199
chr19:42121226-42122252	NA	POU2F2,GSK3A,ZNF526,DEDD2,MEGF8	3.33464	-0.00152682	0.990129	0.482435	-0.108885	0.31765	0.716577	0.232864	0.0380794	0.869577
chr6:110866318-110867318	NA	CDK19,CNN2P9	3.1378	-0.00150725	0.990101	0.482435	-0.0519808	0.651959	0.815867	0.205515	0.0595249	0.890693
chr8:23063297-23064121	LOC286059	RHOBTB2,TNFRSF10B,TNFRSF10C,LOC286059	2.92683	0.00161344	0.990119	0.482435	0.0481469	0.690673	0.824114	0.0913026	0.41548	0.94988
chr6:161116993-161117829	NA	NA	3.86662	0.00120998	0.990154	0.482436	-0.0384866	0.680171	0.823001	-0.0182738	0.825929	0.972666
chr6:26122699-26124680	HIST1H2BC	ABT1,HMGN4,HIST1H2APS5,ZNF322,HIST1H2APS4,HIST1H2BA,HIST1H2BPS1,VN1R11P,VN1R13P,NUP50P2,HIST1H2AA,HIST1H2APS1,HFE,POM121L6P,GUSBP2,BTN3A2,HIST1H1C,BTN3A1,HIST1H2AC,HIST1H4F,HIST1H4E,HIST1H1E,HIST1H4A,HIST1H2BH,HIST1H3C,HIST1H4B,HIST1H2AE,HIST1H3F,HIST1H2AB,HIST1H3A,HIST1H4H,HIST1H2BC,HIST1H2BC	5.71347	-0.000733783	0.990169	0.482436	-0.00353638	0.948846	0.862964	-0.0375528	0.502311	0.958687
chr4:38160319-38161395	NA	MRPS33P2	4.58183	0.000969622	0.990215	0.482449	0.09355	0.210767	0.66207	0.026299	0.70238	0.965347
chr16:89947964-89949434	DEF8	CDK10,DEF8,MC1R,CENPBD1,FANCA,DEF8	4.08681	0.00116224	0.990239	0.482452	-0.0172512	0.839125	0.848774	0.0656066	0.444248	0.953462
chr1:112831946-112832909	NA	HP08777	3.08776	0.00136207	0.990441	0.482523	0.150574	0.186734	0.64688	0.0761743	0.466473	0.957162
chr3:142628659-142629763	NA	NA	3.05513	0.00144608	0.990411	0.482523	-0.0875483	0.456102	0.767753	-0.020713	0.852571	0.974168
chr6:87698561-87699103	AKIRIN2	SLC35A1,LINC01590,ZNF292,AKIRIN2,RARS2,SMIM8,AKIRIN2	3.28211	-0.00139605	0.990427	0.482523	0.187664	0.0962919	0.575427	0.0300063	0.747555	0.967997
chr10:24900951-24902497	NA	PRTFDC1,ARHGAP21,RN7SKP241	4.31587	-0.00101866	0.990627	0.48254	0.0714323	0.409021	0.751809	0.0648268	0.437609	0.952543
chr17:57905216-57905879	NA	SRSF1,CUEDC1,COIL,EPX,VEZF1,OR4D2	3.00265	-0.00142249	0.990614	0.48254	0.0233125	0.846829	0.849321	-0.104947	0.33884	0.944651
chr4:116788317-116789224	NA	NA	2.32954	-0.00203742	0.9906	0.48254	0.154632	0.324107	0.719521	0.269623	0.105468	0.914455
chr5:10607177-10608490	NA	ROPN1L-AS1,CTD-2154B17.1,ANKRD33B,ANKRD33B-AS1,ROPN1L,LINC01513,MARCH6	3.61209	-0.00125954	0.990536	0.48254	0.0439279	0.660126	0.818185	0.207115	0.0424158	0.873831
chr5:158953397-158954540	NA	RNF145,EBF1,IL12B	2.73782	-0.00161104	0.990575	0.48254	0.0793118	0.530436	0.787384	-0.0335175	0.772367	0.970133
chr5:35319294-35320174	NA	PRLR	3.76495	0.00117857	0.990508	0.48254	-0.0199576	0.837878	0.84859	0.0344172	0.692232	0.965095
chr7:137903519-137904254	NA	CREB3L2	2.81348	0.0014506	0.990614	0.48254	0.0256553	0.844292	0.849317	-0.175856	0.113823	0.914943
chr7:37015915-37017033	NA	ELMO1-AS1	2.71809	0.00170974	0.990611	0.48254	0.0794911	0.55094	0.791867	-0.0341706	0.797025	0.971867
chr2:118177320-118178353	NA	NA	3.31323	-0.00136417	0.990667	0.48255	-0.0785045	0.450876	0.766074	0.159393	0.108866	0.914499
chr19:28481070-28481742	NA	NA	3.48633	-0.00125642	0.99082	0.482616	0.163719	0.1185	0.59756	0.0769575	0.435714	0.952111
chr11:93497244-93498088	NA	SMCO4,C11orf54	3.05814	-0.00143077	0.990878	0.482629	-0.167796	0.188141	0.647024	-0.0739785	0.51193	0.958687
chr15:38053135-38054933	NA	NA	3.72503	0.00117942	0.990884	0.482629	0.101735	0.306983	0.711855	0.026584	0.768334	0.969556
chr3:9087478-9088521	NA	NA	3.42877	0.001225	0.990913	0.482634	0.0117905	0.902158	0.856603	-0.102529	0.304681	0.942719
chr17:45487435-45488199	NA	CRHR1-IT1,MAPK8IP1P1,MIR4315-1	2.78112	0.00153481	0.990932	0.482634	-0.124902	0.296889	0.707881	0.152955	0.144974	0.917925
chr1:61337973-61338879	NA	NFIA-AS1,NFIA	3.2287	0.0013293	0.991079	0.482669	-0.109117	0.342687	0.727513	0.0370546	0.705181	0.965347
chr10:97688173-97689437	AVPI1	MORN4,MARVELD1,ZFYVE27,SLIT1-AS1,RRP12,R3HCC1L,PI4K2A,AVPI1,AVPI1	3.80212	-0.0010844	0.991062	0.482669	0.0318349	0.725276	0.829057	0.110435	0.186256	0.923839
chr17:35432312-35434033	SLFN12	SLFN12,SLFN13,SLFN12	4.61372	-0.000900805	0.991076	0.482669	0.0275254	0.707395	0.82689	0.0377861	0.60105	0.962591
chr5:36685463-36686215	NA	C5orf42,SLC1A3,NADK2,RANBP3L	3.42114	-0.00119132	0.991075	0.482669	0.0146811	0.884506	0.85485	-0.0612201	0.482034	0.95774
chr17:8922344-8923359	NA	PIK3R5,RNF222,NDEL1	4.53129	0.000877481	0.991101	0.48267	0.00806017	0.912458	0.85804	-0.0742838	0.289647	0.941414
chr10:124388516-124389637	NA	OAT,CHST15	4.01028	-0.00112313	0.991134	0.482677	-0.0615705	0.497987	0.779731	-0.0602136	0.532524	0.958959
chr12:8583818-8584504	NA	NA	3.25533	-0.00123139	0.991173	0.482687	0.075437	0.473277	0.77209	-0.0491044	0.594831	0.962591
chr7:116165380-116166527	NA	TES,TFEC	4.01726	-0.00102004	0.991204	0.482693	-0.0629239	0.494476	0.778334	0.0530277	0.520627	0.958687
chr15:64387352-64388164	PCLAF	TRIP4,ZNF609,CILP,RNU5B-1,RNU5A-1,MTFMT,HERC1,PCLAF	4.48293	-0.000901051	0.991238	0.4827	-0.068569	0.347981	0.730145	-0.0513188	0.470826	0.95774
chr15:41971533-41973028	EHD4	EHD4,MAPKBP1,PLA2G4F,JMJD7,VPS39,MGA,EHD4	5.75686	0.000667487	0.991279	0.482711	-0.0228823	0.685814	0.823574	0.0542485	0.356428	0.946862
chr4:122826692-122828535	FGF2	FGF2,CETN4P,RPS26P23,FGF2	3.87762	0.00102468	0.991319	0.482722	0.0791684	0.357999	0.733836	-0.179906	0.0535343	0.889728
chr22:24270483-24271469	SPECC1L	POM121L9P,SPECC1L,GGTLC4P,SPECC1L-ADORA2A,SPECC1L	5.3037	-0.000762	0.991421	0.482762	-0.0883837	0.171616	0.636735	0.0487788	0.473519	0.95774
chr13:76799529-76800119	NA	KCTD12	3.00281	-0.00126274	0.991507	0.482795	0.25303	0.0467803	0.493899	0.0168189	0.857953	0.974168
chr17:12856017-12856954	NA	NA	2.78806	-0.00133673	0.991583	0.482823	0.125289	0.342737	0.727513	-0.078885	0.476977	0.95774
chr20:31514044-31515269	HM13	HM13,DEFB124,DEFB123,DEFB122,DEFB121,DEFB118,RNU1-94P,REM1,PDRG1,HM13	4.52736	0.000858203	0.991674	0.482858	-0.0395517	0.615627	0.808058	0.036964	0.632474	0.962591
chr11:125348599-125349213	NA	RNU6-321P	2.7148	0.00142266	0.991697	0.48286	-0.0377009	0.768356	0.837389	-0.00212386	0.987013	0.979116
chr1:68050008-68051038	DIRAS3	DIRAS3,ARL5AP3,DIRAS3	2.74339	0.00149449	0.991739	0.482862	0.0501744	0.686624	0.823613	-0.218876	0.0885142	0.907235
chr17:7552588-7553194	TNFSF12-TNFSF13	TNFSF12,SAT2,CHRNB1,RPL26,ARHGEF15,SNORA48,MIR324,ATP1B2,TMEM102,CD68,ACAP1,WRAP53,TNFSF12-TNFSF13,TNFSF12-TNFSF13	3.07969	0.00119003	0.991724	0.482862	0.112857	0.316453	0.715933	0.0710226	0.47219	0.95774
chr10:78302995-78303798	NA	ZMIZ1-AS1	5.58961	0.000672287	0.9918	0.482865	-0.02358	0.696887	0.825149	-0.0293314	0.64905	0.962591
chr3:154323713-154324773	NA	DHX36,ARHGEF26-AS1,ARHGEF26	4.7542	-0.000817966	0.991788	0.482865	0.0419185	0.580379	0.798756	0.0669317	0.366313	0.948018
chr7:141889044-141889811	NA	CLEC5A,TAS2R4,TAS2R38,MGAM	3.65922	-0.00104159	0.991785	0.482865	0.166856	0.0948104	0.574043	-0.1173	0.163419	0.920176
chr19:48249316-48250165	NA	CARD8-AS1,GLTSCR1,GRWD1,EMP3,EHD2,RASIP1,PLA2G4C,VN1R97P	3.14297	-0.00115255	0.991841	0.482875	-0.110608	0.296773	0.707881	-0.0460542	0.620254	0.962591
chr6:166633492-166634496	NA	RPS6KA2,RNASET2,SFT2D1,FAM103A2P	5.08477	-0.000807013	0.991879	0.482885	0.0583288	0.420265	0.756238	-0.072333	0.286966	0.941414
chr9:92807830-92809895	ANKRD19P	CENPP,ECM2,ANKRD19P,ANKRD19P	4.14306	-0.000957126	0.991987	0.482928	-0.0792869	0.385321	0.742744	-0.0600106	0.517959	0.958687
chr20:45415814-45416558	PIGT	DBNDD2,TP53TG5,SYS1,RPS2P7,PIGT,MIR6812,PIGT	3.65262	-0.000973118	0.992023	0.482929	0.051175	0.571999	0.797635	-0.0164232	0.853279	0.974168
chr5:172047187-172047954	NA	NA	3.21937	0.00110316	0.992026	0.482929	0.00182333	0.987456	0.867529	-0.0776466	0.4434	0.95335
chr4:123232365-123234073	NA	SPATA5,FGF2	3.79856	0.000979123	0.992112	0.482962	0.0648675	0.474526	0.772612	-0.0434832	0.605477	0.962591
chr22:35399761-35400602	MCM5	HMGXB4,COX7BP1,MRPS16P3,MCM5,HMOX1,MCM5	4.2543	0.000839719	0.992134	0.482963	-0.068059	0.380966	0.741266	-0.0707024	0.373547	0.948018
chr10:17022804-17024220	NA	VIM,CUBN,VIM-AS1,TRDMT1	4.13103	-0.000843177	0.99224	0.482989	0.0630307	0.420237	0.756238	0.0121013	0.87519	0.974922
chr12:108821957-108822964	NA	SART3,SSH1,CORO1C,LINC01486,RNU4-32P,SELPLG,UBE3B,ACACB,CMKLR1,FICD	3.92779	-0.000894312	0.992206	0.482989	-0.0701933	0.437001	0.761675	-0.133045	0.111921	0.914499
chr18:34528825-34530135	NA	NA	3.11927	-0.00119438	0.992243	0.482989	0.124319	0.304839	0.711274	0.0255504	0.813654	0.972225
chr21:15513916-15514727	NA	NA	2.89523	0.00127109	0.992298	0.483006	-0.00399612	0.97289	0.865454	-0.0555417	0.6185	0.962591
chr10:24196152-24196973	NA	NA	2.84369	0.00124595	0.992371	0.483029	-0.00992525	0.937297	0.861706	-0.0907627	0.464366	0.957087
chr12:42381052-42382928	NA	NA	3.27664	-0.00103514	0.99239	0.483029	0.2604	0.0179551	0.409368	0.134164	0.184078	0.921696
chr14:94404904-94405958	NA	NA	2.82544	0.00132845	0.992474	0.483029	0.0443898	0.739439	0.831898	0.0522891	0.654431	0.962591
chr18:331349-332408	NA	COLEC12,CLUL1	3.88719	0.000875842	0.992476	0.483029	-0.000919133	0.991972	0.867715	0.0498397	0.542119	0.959683
chr3:193984375-193985342	NA	HES1	2.73827	0.00132293	0.992411	0.483029	0.00456331	0.975832	0.865914	0.115342	0.340596	0.944651
chr6:24282878-24284210	NA	RNU6-391P,KAAG1	3.5561	0.000968584	0.992434	0.483029	-0.063952	0.507277	0.781402	-0.145068	0.147914	0.919525
chr8:101158803-101159699	NA	ZNF706,YWHAZ,PABPC1	4.7106	-0.00067478	0.992455	0.483029	-0.0451006	0.498012	0.779744	0.0300175	0.642189	0.962591
chr1:145214310-145216436	LOC100996740	LOC100996740	3.77853	-0.000875431	0.992592	0.483077	-0.0861751	0.323562	0.719521	-0.00977175	0.901542	0.977784
chr16:12573129-12574191	NA	SNX29	3.51633	0.000922406	0.992654	0.483087	-0.0353373	0.72364	0.828786	-0.262965	0.00719995	0.816368
chr2:86622823-86624155	RNF103	CHMP3,RNU6-640P,MRPL35,POLR1A,PLGLB1,IMMT,RNF103,RNF103	6.13836	0.00054002	0.992682	0.483087	-0.0773162	0.153079	0.626138	-0.0547332	0.318319	0.943033
chr21:46060410-46061133	NA	MCM3AP,MCM3AP-AS1,DSTNP1,LINC00205,COL6A1,COL6A2,PRMT2,PSMA6P3	3.5771	0.000986598	0.992689	0.483087	-0.0808859	0.430588	0.759371	0.0725522	0.41525	0.94988
chr6:37840233-37841414	NA	BTBD9,RN7SL285P,CMTR1	2.8599	-0.00123484	0.992652	0.483087	-0.00476262	0.970554	0.865046	-0.0175888	0.869312	0.974403
chr2:11701775-11702396	NA	LPIN1,NTSR2,CDK8P1,E2F6	3.36359	-0.00102212	0.992771	0.483112	0.0175643	0.867955	0.852794	0.161138	0.11034	0.914499
chr20:37294197-37295390	MANBAL	MANBAL,SRC,RBL1,TTI1,TGIF2,RPRD1B,DLGAP4-AS1,TLDC2,SAMHD1,CTNNBL1,MANBAL	3.7308	0.000948597	0.992778	0.483112	0.0659229	0.492198	0.777289	0.132015	0.163258	0.920176
chr17:74545125-74546347	CD300C	CD300C,SUMO2,SLC9A3R1,CD300LB,CD300C	4.28818	-0.000783907	0.992797	0.483112	-0.0292285	0.721298	0.828359	-0.00970275	0.90486	0.978074
chr1:172003897-172005550	NA	C1orf105,PIGC,DNM3-IT1,DNM3	2.94586	0.00114963	0.992937	0.483135	0.287302	0.0230737	0.433528	-0.0401364	0.729345	0.967807
chr16:87895514-87896400	NA	CA5A,BANP,PIEZO1,KLHDC4	3.58378	-0.000849552	0.992878	0.483135	0.0389935	0.66694	0.820032	0.08917	0.30939	0.942719
chr18:6406002-6406917	NA	L3MBTL4	3.67018	0.000946973	0.992928	0.483135	0.179752	0.0789876	0.550252	0.108723	0.243727	0.93717
chr3:139427503-139428599	NA	COPB2	3.14219	-0.00110736	0.992933	0.483135	0.00894872	0.940096	0.861988	-0.163865	0.161093	0.919922
chr6:163398199-163399288	NA	PACRG-AS3,CAHM	3.76644	-0.000832415	0.992899	0.483135	-0.000738257	0.993444	0.867842	0.132312	0.121689	0.915531
chr11:2901867-2902939	NA	SLC22A18,SLC22A18AS	4.96447	0.000628482	0.993	0.483147	0.0253183	0.699318	0.825424	-0.0615488	0.366778	0.948018
chr12:8675185-8676249	NA	RIMKLB	2.80198	-0.00119671	0.992996	0.483147	0.341539	0.0084876	0.360158	-0.0550082	0.640426	0.962591
chr1:197917636-197918747	NA	LHX9	3.21416	0.000942855	0.993029	0.483152	0.0496739	0.63393	0.81123	-0.188599	0.0504346	0.877918
chr12:56115923-56116866	RPL41	BAZ2A,ZC3H10,NEMP1,RNU6-343P,RPL41,CDK2,ANKRD52,RN7SL809P,RBMS2,ESYT1,SMARCC2,PHC1P1,NACA,PA2G4,STAT2,SUOX,MYL6B,RPL41	4.43204	-0.000746379	0.993077	0.483157	-0.0782342	0.322152	0.718668	-0.0084386	0.913496	0.978107
chr4:70838831-70840553	GRSF1	UTP3,JCHAIN,RUFY3,DCK,GRSF1	6.26644	-0.000484304	0.993059	0.483157	-0.0581243	0.269074	0.69429	0.0160393	0.766308	0.969342
chr1:212178222-212180157	NA	PPP2R5A,TMEM206	4.36481	-0.000730474	0.993225	0.48322	-0.0308335	0.705686	0.826788	-0.110143	0.166456	0.921043
chr19:16328299-16328972	KLF2	C19orf44,SIN3B,SMIM7,AKAP8,EPS15L1,KLF2,MED26,TMEM38A,NR2F6,RAB8A,HSH2D,KLF2	3.6558	0.000922148	0.993265	0.48323	0.0713412	0.477355	0.773303	0.0870635	0.348594	0.945188
chr8:109181212-109182211	NA	NA	2.79188	0.00119854	0.993301	0.483238	-0.165174	0.233411	0.674829	-0.2879	0.0284807	0.851089
chr2:127128325-127128937	NA	BIN1,AMMECR1L,NIFKP9	2.54904	0.00113247	0.993327	0.483242	0.0529178	0.70446	0.826402	-0.0278777	0.841601	0.97389
chr5:6772811-6773499	LINC02236	LINC02236	3.12214	-0.000912949	0.993357	0.483248	0.127694	0.246128	0.68332	0.0268136	0.792076	0.971721
chr1:201012902-201013644	NA	NA	3.28184	0.000964275	0.993386	0.483252	-0.118567	0.26527	0.691877	-0.156146	0.127457	0.915531
chr10:98444197-98444764	HPS1	MIR4685,HPS1	3.41652	-0.000848288	0.993508	0.483285	0.0170167	0.872396	0.85323	-0.122382	0.1963	0.928961
chr12:31875055-31875834	NA	KIAA1551	3.38164	-0.00085593	0.993542	0.483285	0.102418	0.296212	0.707881	-0.0344838	0.704537	0.965347
chr18:5574713-5575442	NA	NA	4.09059	-0.000753562	0.993561	0.483285	-0.0380287	0.681869	0.823307	0.0170541	0.829835	0.972997
chr2:98134000-98134745	NA	TMEM131,VWA3B,ATP5BP1	3.85776	0.000754216	0.993565	0.483285	0.00106161	0.990603	0.867715	0.124551	0.146079	0.918962
chr20:529142-529698	NA	TBC1D20,NRSN2-AS1,NRSN2,CSNK2A1	2.56191	0.00118755	0.993537	0.483285	0.163484	0.267706	0.694011	-0.0369763	0.7463	0.967997
chr8:117438671-117440221	NA	MED30	3.02315	-0.00106189	0.993482	0.483285	0.0656283	0.590009	0.801395	0.0843528	0.531016	0.958959
chr8:38936015-38938184	NA	TACC1,PLEKHA2	4.37796	0.000599137	0.993594	0.48329	0.0520891	0.464843	0.769243	-0.0610629	0.404566	0.949053
chr16:10949261-10949972	CLEC16A	CLEC16A,CLEC16A	2.99978	-0.00101024	0.993638	0.483302	-0.267817	0.0355122	0.465841	-0.0526993	0.637736	0.962591
chr16:74406606-74407703	NA	NA	3.14112	-0.000887805	0.993686	0.483316	-0.0603355	0.600888	0.803868	0.00456142	0.960232	0.978302
chr2:206217735-206219327	GPR1	GPR1,GPR1-AS,RN7SKP200,GPR1	3.43915	0.000845168	0.993705	0.483316	-0.0495773	0.641256	0.813215	-0.0636287	0.510561	0.958687
chr11:124746226-124747321	VSIG2	VSIG2,NRGN,VSIG2	4.61507	0.000612609	0.993801	0.483348	-0.0115653	0.8748	0.853489	0.0898719	0.228746	0.933885
chr13:27424143-27425061	GTF3A	MTIF3,GTF3A,GTF3A	5.00434	-0.00057951	0.993809	0.483348	-0.0110815	0.874224	0.853489	0.0297739	0.680952	0.965095
chr12:46219715-46220805	NA	SLC38A1,LINC00938,SLC38A2,ARID2,SCAF11	3.51707	0.000782106	0.993961	0.483413	-0.0475323	0.651615	0.815867	0.122203	0.195475	0.928961
chr3:18223520-18224404	NA	TBC1D5,SATB1-AS1,SATB1	2.71134	0.000932681	0.994009	0.483427	-0.00871623	0.942887	0.862077	-0.0694118	0.564406	0.96199
chr12:104247594-104248308	NA	NA	2.96968	-0.000969751	0.99406	0.483434	0.246774	0.0443875	0.490083	0.0840157	0.429481	0.951753
chr6:39706590-39707732	NA	NA	2.87319	-0.00100205	0.994044	0.483434	-0.0868767	0.500768	0.7804	-0.0872945	0.441947	0.95335
chr2:68740581-68743512	NA	PLEK,ARHGAP25,FBXO48,APLF	4.47844	-0.000581912	0.994095	0.483442	0.0173874	0.813951	0.844529	-0.0407089	0.590493	0.962591
chr10:45971256-45972910	PARGP1	PARGP1	3.86803	-0.000679849	0.994146	0.483458	0.0218945	0.801969	0.842077	0.114111	0.176057	0.921206
chr6:39361723-39362614	NA	KCNK17,KCNK16	3.25083	0.00083109	0.994198	0.483474	0.0783122	0.457499	0.767811	0.0686226	0.517317	0.958687
chr1:184917000-184917883	NA	FAM129A	3.39509	0.000719987	0.994427	0.483503	0.00956056	0.923942	0.860102	-0.00263043	0.976983	0.979017
chr11:9631096-9631828	NA	NA	2.83542	-0.000913388	0.994357	0.483503	-0.310049	0.0183353	0.41218	-0.0405938	0.723113	0.967797
chr12:113271672-113272762	NA	SDSL,RASAL1,RITA1,SLC8B1,OAS2,OAS3,OAS1,PLBD2,SDS	4.15331	-0.000613771	0.994412	0.483503	-0.0277842	0.733493	0.830673	0.107412	0.173065	0.921043
chr12:114946164-114946957	NA	NA	2.501	0.00113393	0.994329	0.483503	0.234673	0.131801	0.607743	-0.0387433	0.802568	0.971944
chr17:78751702-78752596	NA	CYTH1,USP36,SOCS3,RNU6-638P,DNAH17,LGALS3BP,ENGASE,PGS1,TNRC6C-AS1,CANT1	2.78161	-0.00101423	0.994278	0.483503	0.261871	0.0405012	0.479329	0.341804	0.00351575	0.780823
chr19:21835642-21836526	NA	ZNF100,VN1R84P,BNIP3P27	4.80261	0.000507371	0.99442	0.483503	-0.0935697	0.175507	0.638212	-0.00886718	0.894372	0.977375
chr2:127700412-127702429	SFT2D3	AMMECR1L,WDR33,POLR2D,SFT2D3	6.4306	-0.000385662	0.994383	0.483503	0.00294171	0.95413	0.863656	0.0510125	0.313285	0.942719
chr21:38679267-38680228	NA	ERG	2.91634	-0.00095402	0.994311	0.483503	-0.0103438	0.929719	0.860716	0.0771208	0.48394	0.95774
chr4:38174644-38175553	NA	MRPS33P2	3.01143	-0.000827773	0.994346	0.483503	-0.15609	0.174091	0.637829	-0.0154844	0.877184	0.975318
chr21:35663704-35664738	NA	NA	2.86241	0.000904985	0.994477	0.483518	-0.0527116	0.693527	0.8247	0.203433	0.0882216	0.907235
chr1:113132833-113133585	NA	RPS19P2	3.39965	0.000657072	0.994584	0.483536	-0.0213152	0.831378	0.847395	-0.185408	0.0304909	0.860062
chr13:75394184-75395552	NA	NA	3.19921	0.000759734	0.994558	0.483536	-0.0515246	0.637624	0.81251	0.0429138	0.675835	0.964783
chr16:50741543-50742512	CYLD	NOD2,SNX20,CYLD,BRD7,PAPD5,ADCY7,CYLD	6.39775	-0.000417049	0.994586	0.483536	-0.120217	0.0339906	0.461776	-0.073934	0.224613	0.933885
chr8:144137221-144138176	HGH1	HGH1	5.16784	-0.000511087	0.994609	0.483536	-0.00118589	0.986147	0.867529	0.00333285	0.962603	0.978302
chr8:96861128-96861956	NA	SDC2,CPQ	3.54586	-0.000719169	0.99459	0.483536	0.0517875	0.606252	0.805337	-0.093578	0.287908	0.941414
chr6:41681950-41684034	NA	PRICKLE4	4.3872	-0.000560127	0.99465	0.483538	-0.00182298	0.981294	0.866909	-0.0976481	0.22081	0.933885
chr6:68613381-68614441	NA	NA	2.85316	0.00089854	0.994634	0.483538	-0.0644933	0.630487	0.8107	-0.000296195	0.998092	0.979116
chr5:78534137-78534797	NA	LHFPL2,SCAMP1,SCAMP1-AS1,AP3B1,ARSB	3.94214	0.000622089	0.994706	0.483556	0.183463	0.0421501	0.484413	0.0478682	0.573195	0.96199
chr12:68236423-68237429	NA	MDM1,MDM2,IL26,IL22	3.1202	-0.000805916	0.994729	0.483558	-0.0960582	0.425437	0.757511	0.232068	0.0347278	0.86719
chr2:27489174-27490157	IFT172	SNX17,NRBP1,EMILIN1,GTF3C2,CAD,PPM1G,GPN1,KRTCAP3,IFT172,RNU6-986P,IFT172	4.67988	0.000500818	0.994763	0.483565	-0.13495	0.0621035	0.523436	-0.133106	0.0690436	0.890693
chr17:4412804-4413603	NA	SPNS3	3.76706	0.000686601	0.994845	0.483578	-0.0163735	0.867283	0.852791	0.0105583	0.908443	0.978107
chr7:38394160-38395171	NA	AMPH,TRGV5,STARD3NL,TARP,TRGV1,RN7SL83P	2.90023	0.000792853	0.994836	0.483578	-0.111919	0.342734	0.727513	0.0358063	0.755537	0.968845
chr8:133822609-133823298	NA	NA	2.86897	-0.000812656	0.994817	0.483578	-0.213922	0.0867837	0.56222	-0.151545	0.157477	0.919922
chr8:119353839-119354623	NA	NOV,MIR548AZ	2.76609	-0.000949207	0.995029	0.483652	0.0774448	0.603417	0.804507	-0.000820743	0.995133	0.979116
chr8:68386173-68387283	NA	NA	3.13306	-0.000757319	0.995035	0.483652	-0.0233266	0.840666	0.848774	0.00136922	0.990183	0.979116
chr12:29782193-29784617	TMTC1	TMTC1,TMTC1	5.14037	0.000400179	0.995148	0.483698	0.0304148	0.62621	0.81032	-0.0890763	0.171301	0.921043
chr4:54742503-54743607	NA	KIT	3.4987	0.000597332	0.995309	0.483767	0.0879644	0.368869	0.736606	-0.0293388	0.75728	0.968845
chr1:145985278-145986344	NA	POLR3C,ANKRD35,NOTCH2NL,HFE2,RBM8A,LIX1L-AS1,PEX11B,GNRHR2,LIX1L,TXNIP,ITGA10,NBPF10,CD160,ANKRD34A	3.911	0.000540079	0.995601	0.483819	0.113939	0.197596	0.65377	0.0272946	0.751203	0.968183
chr13:110412028-110412664	NA	ANKRD10-IT1,COL4A1,COL4A2,COL4A2-AS2,NAXD,RAB20	3.81974	-0.000558825	0.995548	0.483819	0.117561	0.198719	0.654538	-0.0581767	0.504968	0.958687
chr18:3498978-3499861	NA	DLGAP1-AS1	2.86644	0.000693137	0.995603	0.483819	-0.13243	0.272841	0.696227	-0.157995	0.158996	0.919922
chr18:48539890-48541685	CTIF	RPL17,CTIF,CTIF	5.24256	0.000373293	0.995586	0.483819	-0.132431	0.0339954	0.461776	-0.0404404	0.520105	0.958687
chr2:10270460-10271098	NA	PDIA6,HPCAL1,KLF11,PQLC3,SNORA80B,RN7SL66P	3.16151	-0.000711844	0.995525	0.483819	0.0089376	0.94203	0.861988	0.150882	0.165438	0.921043
chr20:59933431-59934437	SYCP2	NELFCD,FAM217B,PPP1R3D,SYCP2	4.34403	0.000471225	0.995552	0.483819	-0.138733	0.0629894	0.523866	-0.0377131	0.630544	0.962591
chr22:35257033-35258034	HMGXB4	TOM1,HMGXB4,HMGXB4	4.58509	0.000472651	0.995455	0.483819	-0.0809496	0.289084	0.70315	0.0105673	0.891055	0.977013
chr5:142976796-142978055	NA	NR3C1,RPL7P21,ARHGAP26,ARHGAP26-IT1	3.61757	0.000562998	0.995482	0.483819	-0.0918316	0.32288	0.719085	-0.180144	0.0498943	0.875395
chr6:41894710-41896286	USP49	MED20,USP49,BYSL,USP49	5.26981	0.000386198	0.99548	0.483819	0.102882	0.102061	0.579767	0.148912	0.0220629	0.842907
chr8:29640776-29642682	NA	DUSP4,RNU6-1218P,KIF13B,RPL17P33,LINC00589	4.72545	-0.000424587	0.995548	0.483819	-0.0233384	0.743675	0.832197	-0.073962	0.286997	0.941414
chr6:42514270-42515741	NA	NA	2.85503	0.000811995	0.995625	0.48382	0.0690566	0.610227	0.806548	-0.00304429	0.982555	0.979116
chr12:54474547-54476031	GTSF1	GTSF1,NCKAP1L,GTSF1	3.31344	0.00060208	0.995661	0.483828	0.329338	0.00280608	0.294443	0.0611358	0.524811	0.958687
chr4:86917960-86919182	NA	HSD17B11,AFF1	4.36	0.000457456	0.995683	0.48383	-0.0594511	0.464998	0.769339	-0.0151607	0.84865	0.973904
chr22:20702032-20704194	TMEM191A	THAP7-AS1,DGCR8,THAP7,RPL8P5,PI4KA,TMEM191A,SERPIND1,TMEM191A	5.77364	0.000330289	0.995758	0.483857	-0.0133856	0.810215	0.843838	0.0343903	0.574943	0.96199
chr22:20514632-20515516	NA	MED15,SCARF2	3.39827	-0.000595629	0.995832	0.483884	0.169353	0.127448	0.605325	0.276922	0.0085641	0.819707
chr19:58518400-58520219	NA	ZNF324B,CENPBD1P1,ZNF134,TRIM28,ZNF549,MZF1,ZNF324,ZBTB45,ZNF584,ZNF256,ZNF530,UBE2M,CHMP2A,ZNF606,RNU6-1337P,ZNF446,ZNF551,ZSCAN4,RN7SL526P,ZNF418,ZSCAN22,ZNF544,ERVK3-1,RPS5,ZIK1,ZNF550	5.22766	0.000347345	0.99586	0.483886	0.000235398	0.996916	0.868493	0.0045048	0.942266	0.978278
chr21:33393484-33395098	NA	IFNGR2,TMEM50B,IFNAR2,RPS5P3,DNAJC28,LINC01548,IL10RB,IFNAR1,GART,SON	3.83352	-0.000498426	0.995888	0.483886	0.0575927	0.51117	0.781818	0.170317	0.0478365	0.87522
chr8:66711445-66714538	SGK3	SGK3,C8orf44,VCPIP1,PTTG3P,SGK3	5.40379	0.000332425	0.995893	0.483886	-0.0707364	0.234847	0.675826	-0.0617141	0.311449	0.942719
chr6:26378533-26379680	BTN2A2	BTN2A2	2.89072	-0.000662481	0.995942	0.483901	-0.124828	0.347662	0.730095	0.113743	0.294272	0.941896
chr13:55024950-55025843	NA	NA	2.28611	0.00086485	0.996013	0.483916	0.107801	0.475988	0.773103	-0.0146737	0.927221	0.978278
chr2:119011329-119011938	NA	NA	2.91987	-0.000685123	0.99603	0.483916	0.151527	0.236497	0.677049	0.0305577	0.795865	0.971867
chr3:8356803-8357663	NA	RNU4ATAC17P	2.86038	0.00070734	0.996012	0.483916	0.234899	0.0986506	0.577225	0.155229	0.237859	0.936937
chr3:149623776-149624574	NA	NA	2.90859	0.000693651	0.996063	0.483923	-0.193235	0.147366	0.622248	-0.0587383	0.635935	0.962591
chr9:114385205-114388150	NA	WHRN,AKNA,TMEM268,ORM1,ORM2,ATP6V1G1	5.43846	-0.000298406	0.996185	0.483974	0.0333979	0.570562	0.797346	-0.0975325	0.119168	0.915381
chr2:226001406-226002901	NA	NA	4.20515	0.000389761	0.996262	0.483994	0.00814684	0.917611	0.858947	0.0469689	0.529079	0.958903
chr20:8602378-8603421	NA	NA	2.88488	0.000562012	0.996264	0.483994	0.196527	0.110644	0.588609	0.176657	0.127279	0.915531
chr1:206633673-206636072	DYRK3	DYRK3,MAPKAPK2,EIF2D,IKBKE,IL19,DYRK3	5.37353	-0.0002862	0.996393	0.484047	0.0397006	0.486003	0.775809	-0.0290756	0.623414	0.962591
chr1:186750139-186750826	NA	PACERR,PLA2G4A	3.45505	-0.000441868	0.996508	0.484051	0.0338575	0.743703	0.832197	0.00840968	0.920762	0.978107
chr1:59493375-59494811	NA	MIR4711	3.12926	0.000521695	0.996459	0.484051	-0.0862426	0.453263	0.766772	-0.0184638	0.85391	0.974168
chr13:99277533-99278446	NA	UBAC2,GPR183,MIR623,GPR18,DOCK9	3.46835	-0.00043534	0.996518	0.484051	-0.0319035	0.756059	0.834467	-0.161751	0.0582671	0.890693
chr17:40113026-40113705	NA	MSL1,MED1,CDK12,CASC3,MIR6866,THRA,MED24,MIR6884,CDC6,RARA,GSDMA,NR1D1,WIPF2	3.60833	-0.000465552	0.996484	0.484051	0.0473004	0.611441	0.806548	0.0447267	0.627708	0.962591
chr2:2681702-2682517	NA	NA	3.11138	-0.000591864	0.996449	0.484051	-0.0502206	0.668878	0.8203	-0.0388035	0.75819	0.968845
chr4:56649740-56650363	NA	HOPX,SPINK2	2.81266	-0.000564472	0.996527	0.484051	-0.00908027	0.952354	0.863371	-0.233539	0.0635195	0.890693
chr8:134685328-134686093	NA	ZFAT,MIR30B	2.93313	0.00055159	0.996533	0.484051	0.113384	0.354114	0.732645	0.298076	0.00817957	0.816368
chr3:48560865-48561432	PFKFB4	TMA7,WDR6,NICN1,FCF1P2,MIR711,COL7A1,ATRIP,CCDC51,FBXW12,NME6,CDC25A,RNU7-128P,NDUFB1P1,TREX1,USP19,AMT,ZNF589,SLC26A6,QRICH1,DALRD3,CCDC36,ARIH2,PFKFB4,MIR6823,PFKFB4	3.55454	-0.000436838	0.996694	0.48412	0.111292	0.252068	0.686034	-0.0390983	0.677482	0.965007
chr12:111437735-111438798	NA	ADAM1A,SH2B3,PCNPP1,FAM216A,FAM109A,MIR6861,MAPKAPK5,ALDH2,TMEM116,BRAP	3.82122	-0.00043782	0.996739	0.484123	0.208476	0.0272699	0.444122	-0.0149928	0.873768	0.974922
chr13:48624816-48626537	NA	LINC00462,LPAR6,CYSLTR2	3.26253	-0.000501769	0.996733	0.484123	0.00286935	0.979792	0.866765	0.0837286	0.429974	0.951753
chr19:43668264-43669086	PLAUR	ZNF45,ZNF180,ZNF234,ZNF155,ZNF224,ZNF225,ZNF284,XRCC1,ZNF223,MRPS15P2,ZNF230,CEACAMP10,SRRM5,CADM4,IRGC,ZNF222,IRGQ,PLAUR,PLAUR	6.38973	-0.000229386	0.996793	0.484141	-0.134847	0.0087145	0.360158	0.0620616	0.273842	0.941414
chr11:128802284-128804447	NA	KCNJ1	4.75689	0.000279895	0.996863	0.484164	0.0851808	0.210728	0.66204	-0.00402148	0.95241	0.978302
chr5:139560724-139562121	NA	DNAJC18,TMEM173	5.6951	-0.000230785	0.996879	0.484164	-0.0538139	0.326301	0.72053	0.013483	0.80745	0.972077
chr10:48502031-48502636	NA	ARHGAP22-IT1	3.33146	-0.000400756	0.996945	0.484187	0.0439368	0.685767	0.823574	-0.00102753	0.991063	0.979116
chr12:30851043-30851978	NA	LINC00941	4.62767	0.000293138	0.996978	0.484194	-0.0843707	0.236168	0.676874	0.105357	0.15128	0.919813
chr10:89836781-89838220	NA	LINC00865,PANK1	3.99187	-0.000342489	0.996998	0.484195	0.0334333	0.684165	0.823411	0.0537293	0.551422	0.961265
chr5:37792502-37793498	NA	GDNF,GDNF-AS1,RNU6-484P	3.82582	-0.000372114	0.997027	0.4842	-0.0362471	0.706268	0.826819	-0.0587731	0.515553	0.958687
chr14:94029206-94029801	NA	DDX24,LINC00521,ASB2,IFI27L2,IFI27L1,IFI27,OTUB2	3.17272	0.000439454	0.997071	0.484212	0.180258	0.121167	0.599776	-0.0466909	0.673369	0.96415
chr12:45509086-45509722	NA	NA	1.96389	-0.000621742	0.997159	0.484245	0.108823	0.548979	0.791671	0.0644866	0.663459	0.963087
chr15:77083693-77084295	TSPAN3	TSPAN3,RCN2,TSPAN3	4.03386	0.000337959	0.99718	0.484246	-0.148661	0.130298	0.606885	0.078586	0.410317	0.949615
chr5:10627590-10628329	NA	ANKRD33B,LINC01513,ANKRD33B-AS1	3.33234	0.000381506	0.997204	0.484249	0.0360686	0.744945	0.832216	0.0461324	0.648438	0.962591
chr17:17751715-17752895	NA	TOM1L2,SMCR5,PEMT,NT5M,ALKBH5,COPS3,MED9,DRG2,RAI1-AS1	5.38848	-0.000237526	0.997228	0.484251	-0.0413353	0.511442	0.781836	-0.082896	0.222712	0.933885
chr1:26233722-26234608	CEP85	CD52,ZNF593,UBXN11,HMGN2,NPM1P39,CEP85,FAM110D,CEP85	5.29376	0.000234688	0.997287	0.484269	-0.0795832	0.190609	0.64839	-0.0147517	0.824693	0.972666
chr3:125593950-125594902	OSBPL11	OR7E29P,ITGB5,OR7E93P,OSBPL11,OSBPL11	3.67111	0.000364455	0.997303	0.484269	-0.000120361	0.99903	0.868722	-0.153679	0.101442	0.910733
chr1:183209433-183210029	NA	LAMC2,RPS3AP8	2.99417	0.000413134	0.99733	0.484274	-0.129661	0.27615	0.697053	-0.0794468	0.435414	0.952111
chr6:56691940-56693227	NA	DST	3.21439	-0.0003487	0.997393	0.484295	0.0267797	0.805905	0.842755	0.0316451	0.743067	0.967997
chr4:81491872-81492596	NA	RASGEF1B	3.495	0.000346437	0.99742	0.484299	0.0487392	0.645487	0.81398	0.0765795	0.400277	0.948018
chr2:60780335-60781241	NA	PAPOLG,REL,LINC01185	3.25154	0.000360687	0.997545	0.48435	0.189609	0.108287	0.586513	-0.036883	0.708932	0.965549
chr15:92921527-92923086	NA	FAM174B,CHD2,MIR3175	3.5273	0.000318626	0.997572	0.484354	0.125432	0.223354	0.668408	-0.0359182	0.714331	0.966054
chr5:62007107-62008032	NA	NA	3.10963	-0.000354102	0.997599	0.484358	0.0864339	0.487703	0.776204	0.0500969	0.611911	0.962591
chr1:118984298-118985046	TBX15	WARS2,TBX15,TBX15	2.89525	0.000347115	0.997812	0.484378	0.0633957	0.593597	0.802197	0.0563319	0.644908	0.962591
chr1:45787588-45788432	MAST2	MAST2	3.0124	0.000329636	0.997705	0.484378	-0.100448	0.379123	0.741121	-0.133404	0.186246	0.923839
chr12:42421721-42423213	NA	PPHLN1,RNU6-249P	3.13169	0.000337214	0.997679	0.484378	-0.0979453	0.38198	0.741521	-0.0915653	0.375629	0.948018
chr13:48232792-48234182	ITM2B	MED4,LPAR6,RB1,ITM2B,LINC00441,ITM2B	4.59961	-0.000229768	0.997827	0.484378	-0.0395043	0.603885	0.804704	0.0468149	0.54659	0.960959
chr16:46899186-46899978	NA	SHCBP1	3.22253	-0.000319339	0.997788	0.484378	0.0956937	0.422229	0.756848	0.236863	0.0431161	0.873831
chr16:67993202-67994207	NA	PRMT7,ACD,DDX28,ZDHHC1,KIAA0895L,RNU6-359P,SLC12A4,LCAT,DPEP2,DUS2,NFATC3,EDC4,PARD6A,PSMB10	4.62991	-0.000231905	0.997721	0.484378	-0.0213259	0.774216	0.838344	-0.123082	0.0989371	0.909905
chr18:23618383-23619932	NA	NPC1,LAMA3,ANKRD29,TTC39C-AS1	4.38338	0.000210256	0.997827	0.484378	0.121162	0.109577	0.587607	0.0866117	0.241752	0.936937
chr2:238381706-238383044	NA	TRAF3IP1,RNU6-234P	3.73389	0.000290648	0.997716	0.484378	0.0236812	0.805685	0.842694	0.0109187	0.913201	0.978107
chr9:109315371-109316541	EPB41L4B	EPB41L4B,CTNNAL1,MTND2P11,RNU6-984P,EPB41L4B	2.98606	-0.000329756	0.997824	0.484378	0.100911	0.417463	0.755585	-0.0841392	0.422062	0.951031
chr9:122350473-122351159	NA	TTLL11,MRRF,RBM18,PTGS1	3.10679	-0.000316747	0.997793	0.484378	0.094546	0.392735	0.745539	0.0985113	0.328902	0.943789
chr1:164787122-164787824	NA	NA	2.98093	0.000308802	0.997886	0.484382	-0.0258565	0.809526	0.843634	-0.218086	0.0506325	0.878708
chr10:105459139-105459994	NA	NA	2.67314	-0.000417125	0.997893	0.484382	0.0855329	0.576458	0.79851	0.112828	0.406077	0.949062
chr7:114930056-114931736	NA	MDFIC,LINC01393	3.9328	0.000230885	0.997869	0.484382	0.0296759	0.723211	0.828608	0.0149768	0.845824	0.973904
chr21:33382704-33383646	NA	IFNGR2,IFNAR2,IL10RB,CRYZL1,GART,EXOSC3P1,IFNAR1,TMEM50B,SON,OLIG1	4.74326	-0.000200701	0.997992	0.484412	0.0753382	0.316764	0.716154	0.131029	0.0712945	0.893709
chr6:138106717-138107820	PERP	PERP,HEBP2,ARFGEF3,PERP	3.80272	0.000243418	0.997984	0.484412	-0.0705166	0.425358	0.757511	-0.0860263	0.324088	0.943289
chr3:161488091-161488889	NA	NA	2.93716	-0.000348214	0.998017	0.484415	-0.0494087	0.687517	0.823743	0.152697	0.175401	0.921206
chr10:113999579-114000891	NA	ADRB1,RNU6-709P,TDRD1,NRAP	2.76327	-0.000342493	0.998127	0.484419	-0.0446541	0.732764	0.830611	-0.14825	0.265994	0.940587
chr11:14642992-14645620	PSMA1	PDE3B,MORF4L1P3,PSMA1	5.32485	-0.000155071	0.998167	0.484419	0.0827006	0.177487	0.639729	-0.0798083	0.207351	0.932395
chr12:108597775-108598877	TMEM119	TMEM119,ISCU,TMEM119	2.59018	0.000370626	0.998095	0.484419	0.00845589	0.952913	0.86342	-0.175722	0.269277	0.940719
chr12:180374-180941	NA	IQSEC3,SLC6A12	3.5064	0.000234362	0.998151	0.484419	0.00469579	0.958295	0.863783	-0.200207	0.0195461	0.842907
chr19:53829847-53830528	NA	NLRP12	3.00181	-0.000286084	0.99807	0.484419	0.0796706	0.485261	0.775724	-0.17625	0.0793258	0.901558
chr20:38196192-38197169	NA	ACTR5,SNHG17,TTI1,RN7SKP173,SNORA71C,SNORA71A,RPS3P2,MANBAL,RPRD1B,KIAA1755,TGM2,BPI	3.75379	-0.000217346	0.998122	0.484419	-0.110355	0.218175	0.665049	-0.0105519	0.89918	0.977375
chr6:27772292-27773016	NA	ZNF603P,ZKSCAN8,HIST1H4L,ZNF391,ZSCAN26	3.7065	-0.00024517	0.998156	0.484419	-0.0913221	0.336427	0.724842	0.0490524	0.597714	0.962591
chr9:33116722-33118239	NA	B4GALT1,SPINK4,B4GALT1-AS1,RNU4ATAC15P,SMU1	3.01398	-0.000274823	0.998175	0.484419	0.0320797	0.774792	0.838422	-0.0186712	0.870493	0.974564
chr16:58249661-58250425	NA	CCDC102A,CCDC113	4.0527	0.000185507	0.998262	0.484433	0.0262674	0.747431	0.832917	0.0901375	0.263854	0.940587
chr2:118103959-118105252	NA	INSIG2	3.17871	0.000253713	0.998252	0.484433	0.0812443	0.489761	0.776667	-0.0496038	0.635429	0.962591
chr9:37550947-37552695	NA	FBXO10,TOMM5,POLR1E,FRMPD1	4.09468	0.000201676	0.998239	0.484433	0.154604	0.0809013	0.554192	-0.0293589	0.721079	0.966841
chr22:30270778-30271413	OSM	OSM,TBC1D10A,MTMR3,SLC35E4,DUSP18,SF3A1,CCDC157,OSM	4.20704	0.000169738	0.998494	0.484531	-0.00594502	0.941265	0.861988	-0.0415323	0.606758	0.962591
chr3:17006030-17006836	NA	PLCL2,PLCL2-AS1	3.08829	-0.00021709	0.998501	0.484531	0.0317425	0.77865	0.838778	0.0410581	0.684157	0.965095
chr10:71371594-71372481	NA	NA	3.3091	-0.000213624	0.99853	0.484536	0.0770349	0.459057	0.76802	-0.107113	0.290478	0.941414
chr1:181179831-181181038	NA	LINC01732	3.20408	0.000209086	0.998552	0.484538	-0.0267998	0.812355	0.844261	-0.0716868	0.511117	0.958687
chr2:74119929-74120792	NA	FNBP1P1,SEMA4F,SMYD5,MTHFD2,C2orf81,DCTN1,FBXO41	4.77118	-0.00012721	0.998584	0.484544	-0.11716	0.0836466	0.558899	-0.0297105	0.647007	0.962591
chr6:167288705-167289319	NA	TTLL2,UNC93A	2.69323	0.000259719	0.998655	0.484569	0.189124	0.166412	0.635387	-0.103498	0.419228	0.951031
chr10:88990057-88992234	FAS	FAS,ACTA2,ACTA2-AS1,CH25H,FAS-AS1,FAS	5.41436	0.000102935	0.998694	0.484575	-0.005764	0.922195	0.859776	-0.00607269	0.918332	0.978107
chr6:16331345-16332549	NA	NA	3.48747	-0.000173734	0.998705	0.484575	-0.0446865	0.665121	0.819382	0.0603178	0.548721	0.961192
chr15:98850523-98851477	NA	IGF1R,MIR4714	3.21647	0.000162994	0.998911	0.484611	0.0958688	0.398103	0.747842	-0.360448	0.00154578	0.704689
chr17:31451296-31451959	NA	RAB11FIP4,MIR4724,RN7SL79P	3.09198	-0.000179699	0.998816	0.484611	-0.173877	0.134933	0.609535	-0.0402895	0.692437	0.965095
chr20:297080-298886	ZCCHC3	ACTG1P3,C20orf96,ZCCHC3,PSMF1,SOX12,ZCCHC3	5.01525	-9.69042e-05	0.998903	0.484611	-0.124188	0.0534786	0.506068	0.109289	0.087745	0.907235
chr20:33489438-33490576	CBFA2T2	CBFA2T2,CBFA2T2	5.70721	-9.49531e-05	0.998829	0.484611	-0.0988149	0.0913767	0.570296	0.0639702	0.311782	0.942719
chr6:130979964-130981245	NA	SMLR1,AKAP7,EPB41L2	2.73246	-0.000193096	0.998904	0.484611	0.0503865	0.712319	0.82703	-0.0781426	0.535194	0.959477
chr6:134733450-134734580	NA	NA	3.15648	-0.000166513	0.99885	0.484611	-0.0878163	0.461378	0.768523	-0.144691	0.143183	0.915531
chr8:134905427-134906581	NA	NA	3.74535	0.000135055	0.998889	0.484611	0.0566617	0.536691	0.788798	0.0225196	0.792878	0.971867
chr1:153984686-153987025	JTB	RAB13,NPR1,S100A4,RPS27,CREB3L4,HAX1,JTB	5.16834	9.18305e-05	0.998957	0.484622	0.0586834	0.363544	0.73417	0.101969	0.113569	0.914943
chr11:44862140-44862783	NA	TSPAN18	3.56029	0.000130452	0.99899	0.484622	-0.190827	0.0401221	0.478317	0.174076	0.0905253	0.908698
chr8:66432178-66432973	VXN	ADHFE1,C8orf46,VXN	3.97787	-0.000115627	0.998973	0.484622	0.0115142	0.891112	0.855597	0.0187266	0.81907	0.972273
chr12:53441099-53441986	PRR13	SP1,PRR13,AAAS,PCBP2,PRR13	5.29018	-8.14975e-05	0.999053	0.484634	-0.01952	0.754178	0.833866	0.0206541	0.74356	0.967997
chr5:78647403-78649384	NA	BHMT2,HMGB1P21	5.20004	-8.17445e-05	0.999037	0.484634	0.0330801	0.58536	0.800437	0.0514538	0.421584	0.951031
chr2:60581453-60582281	NA	NA	3.52714	-0.000113486	0.999125	0.48466	0.0824097	0.387537	0.74356	-0.052557	0.593287	0.962591
chr5:173788881-173789800	LINC01485	HMP19,LINC01485,LINC01484,LINC01485	4.1175	9.41189e-05	0.999146	0.484661	-0.0945471	0.257917	0.688096	0.0323151	0.686416	0.965095
chr12:28456914-28458339	NA	CCDC91,RNA5SP355,RNU4-54P	3.11204	-0.000119339	0.999194	0.484665	0.0411354	0.696304	0.825149	-0.0358631	0.724729	0.967807
chr2:55281843-55282811	PRORSD1P	CLHC1,PRORSD1P,CCDC88A,MTIF2,PRORSD1P	4.46633	-7.6146e-05	0.99919	0.484665	0.0233493	0.742074	0.832197	0.0042556	0.952515	0.978302
chr3:127035569-127036781	NA	PLXNA1	4.00267	-9.11576e-05	0.999211	0.484665	-0.00393564	0.962552	0.864446	-0.0472474	0.547147	0.960959
chr9:134407073-134407752	NA	RNU6ATAC,ARF4P1,MIR3689B,LINC00094,RXRA,MIR4669	3.48272	0.000100251	0.999313	0.484706	0.036519	0.72512	0.829057	-0.0495343	0.626757	0.962591
chr1:60720301-60721061	NA	NA	2.68204	-8.94582e-05	0.999482	0.484771	-0.145688	0.266439	0.693277	-0.00564889	0.959698	0.978302
chr11:78806099-78807004	NA	GAB2	4.24237	5.27394e-05	0.999523	0.484771	0.0518869	0.542423	0.790588	-0.0194471	0.7962	0.971867
chr3:22097517-22098488	NA	NA	3.0696	7.24668e-05	0.999524	0.484771	0.208892	0.0812018	0.554972	0.0081637	0.933795	0.978278
chr8:104336869-104337415	DCSTAMP	DCSTAMP,LRP12,DCSTAMP	3.01932	-6.97702e-05	0.999524	0.484771	0.0923754	0.418669	0.75605	-0.123822	0.230144	0.933885
chr1:92980566-92981479	NA	SNORD21,SNORA66,RPL5,FAM69A,RN7SL692P	3.17106	-5.04278e-05	0.999644	0.48482	0.0151361	0.892965	0.855953	0.155678	0.121601	0.915531
chr18:77085300-77086636	NA	MBP	3.24732	-4.40986e-05	0.999709	0.484841	0.193575	0.0742875	0.543023	0.0236283	0.810532	0.972181
chr8:141086202-141086922	NA	DENND3,SLC45A4,AGO2	3.22042	3.94568e-05	0.999724	0.484841	0.282508	0.0128257	0.388265	0.0260033	0.800668	0.971908
chr11:57277177-57278614	NA	SSRP1,APLNR,TNKS1BP1,P2RX3,SLC43A3,UBE2L6	3.83971	-2.64502e-05	0.999774	0.484847	-0.0927931	0.298285	0.708257	-0.112491	0.194731	0.92812
chr12:89264805-89267300	NA	DUSP6,ATP2B1	3.94053	-2.82874e-05	0.999769	0.484847	0.11118	0.225722	0.669891	0.124775	0.1425	0.915531
chr15:31427193-31428056	NA	NA	2.97753	3.05502e-05	0.999803	0.484852	0.0312367	0.800153	0.841941	0.281427	0.00741481	0.816368
chr2:143011663-143013365	NA	NA	2.99466	-1.23211e-05	0.999927	0.484898	0.0419349	0.732288	0.830347	-0.01383	0.903833	0.977882
chr5:61408167-61409847	NA	RNU6-913P,ERCC8,RPL3P6	5.52231	-4.81603e-06	0.999936	0.484898	-0.0253896	0.647449	0.814707	0.047422	0.408277	0.949615
Column description:
AveExpr corresponds to the average log2 peak quantification across all samples and groups.
log2FC_{contrast} represents the average log2 fold change for a contrast at hand.
P.Value_{contrast} and Q.adj.P.Val_{contrast} are respectively the raw p-value from the differential expression testing and Storey’s false discovery rate values.
