## Supplementary material for "Epigenetic impairment and blunted transcriptional response to *Mycobacterium tuberculosis* of alveolar macrophages from persons living with HIV": Data file S4 (part 4 of 8)

### Sheet: Data_File_S4 (continued)
Data File S4. Differential H3K27ac mark testing results.
chr16:28140238-28142890	NA	XPO6,APOBR,RNY1P10,SULT1A1,TPRKBP2	3.32059	-0.117375	0.263003	0.497974	0.00599271	0.920898	0.703952
chr17:80277058-80278291	NA	RNF213	0.975657	0.204327	0.26301	0.497974	-0.348228	0.00326187	0.161521
chr8:125168966-125169942	NA	LINC00964,WASHC5,RN7SL329P	1.42775	0.181084	0.263032	0.497997	-0.0512985	0.631134	0.630412
chr15:99432083-99434321	NA	MEF2A	5.30748	0.0833737	0.263064	0.498038	-0.0389833	0.3806	0.534216
chr1:111183638-111184416	NA	NA	1.65159	-0.18727	0.263089	0.498056	0.0262731	0.813828	0.681678
chr1:224608172-224609796	NA	NA	0.976066	-0.226017	0.263103	0.498056	-0.149469	0.244702	0.461057
chr10:70456042-70457144	NA	TYSND1,NPFFR1,PALD1,NODAL	1.56907	0.172724	0.263106	0.498056	0.0546047	0.612909	0.623791
chr14:35136190-35137341	NA	PPP2R3C,RPL23AP70	1.03448	-0.217602	0.263115	0.498056	0.0660776	0.546721	0.602142
chr22:46587034-46588980	NA	GRAMD4,LINC00899,TBC1D22A,CERK	3.68167	-0.116708	0.263124	0.498056	-0.0543733	0.377708	0.532653
chr2:191616938-191618923	NA	NABP1	2.34756	0.138462	0.263165	0.498057	0.0676668	0.42664	0.554756
chr3:130771498-130773172	NA	NA	1.00887	0.175208	0.263157	0.498057	0.0947046	0.394203	0.54066
chr4:98376557-98379140	NA	RPL21P48	2.63884	0.19086	0.263148	0.498057	0.289169	0.0149323	0.212176
chr6:112085390-112086199	NA	NA	1.1249	0.204809	0.263159	0.498057	0.248338	0.0391133	0.267532
chr12:6548232-6552098	IFFO1	NCAPD2,TAPBPL,PHB2,NOP2,SCARNA12,VAMP1,SPSB2,SCARNA11,CHD4,SCARNA10,IFFO1,C12orf57,LTBR,C1RL-AS1,ACRBP,ING4,C1RL,LPAR5,GPR162,PIANP,ENO2,IFFO1	5.24171	0.100759	0.263188	0.49807	-0.00417562	0.938667	0.707736
chr3:172181944-172182722	NA	FNDC3B,RPS27AP8	1.65974	0.153149	0.263192	0.49807	0.0762849	0.415947	0.549791
chr16:31252472-31255022	ITGAM	ZNF720,ZNF747,ZNF764,NPIPB13,PYDC1,BCL7C,ZNF785,PYCARD,PRR14,ZNF689,TRIM72,ZNF629,ORAI3,HERC2P4,PRSS36,ITGAM,ITGAX,ZNF646,ZNF668,STX4,KAT8,ITGAM	5.13685	0.0753068	0.263236	0.498116	0.0889041	0.0488355	0.283538
chr2:136022037-136023382	NA	DARS,CXCR4,UBXN4	2.301	0.131124	0.26323	0.498116	0.0392256	0.622185	0.627189
chr8:101095121-101095916	NA	PABPC1,RNF19A,YWHAZ,ZNF706,FLJ42969	1.94263	0.191679	0.263249	0.49812	0.0338609	0.76072	0.667822
chr11:101582501-101584086	NA	TRPC6,MIR3920	0.80636	0.177118	0.263274	0.49813	-0.148933	0.170823	0.407793
chr12:68358282-68360819	NA	NUP107,MDM1,RAP1B,RPL7P42,SNORA70G,RPL10P12	4.53394	-0.112513	0.26327	0.49813	0.0862742	0.183203	0.417721
chr19:18021426-18024820	NA	ARRDC2,IFI30,COMP,UBA52,LRRC25,JUND,FCHO1,MAP1S,ELL,PDE4C,IL12RB1,MAST3,KCNN1,FAM129C,PGPEP1	6.14886	-0.0619106	0.26332	0.498178	0.00643124	0.849305	0.689001
chr6:129565157-129566779	NA	NA	0.754766	0.204144	0.263316	0.498178	-0.0345277	0.776873	0.672163
chr16:23958128-23960521	NA	PRKCB,CHP2	2.55896	0.129439	0.263395	0.498254	0.0386699	0.604542	0.621977
chr20:41316505-41318442	ZHX3	PLCG1-AS1,PLCG1,TOP1,LPIN3,ZHX3,RN7SL615P,ZHX3	3.94476	0.140564	0.26341	0.498254	-0.121959	0.12811	0.373382
chr3:138165350-138166881	NA	NA	1.18219	0.168017	0.2634	0.498254	0.00308693	0.975726	0.715474
chr6:53464378-53466168	NA	NANOGP3	4.02548	0.10048	0.263401	0.498254	0.0660306	0.253554	0.465927
chr9:17798360-17801014	NA	NA	3.51787	-0.0944342	0.263407	0.498254	0.0438935	0.441103	0.56086
chr6:34637624-34639871	NA	UHRF1BP1,C6orf106,RN7SL200P	1.48043	0.155532	0.263424	0.49826	0.0647915	0.480288	0.5779
chr12:12449929-12450548	NA	DUSP16,CREBL2,GPR19,BORCS5,BCL2L14	0.846425	0.243295	0.263495	0.498376	0.0370259	0.781327	0.673489
chr17:43024694-43025344	VAT1	NBR2,DHX8,HMGN1P29,LINC00910,LINC00854,VPS25,TMEM101,FAM134C,NAGLU,PTGES3L,VAT1,IFI35,VAT1	2.66351	-0.135047	0.26353	0.498406	-0.105353	0.178069	0.413539
chr5:32083479-32085209	NA	NA	1.74261	-0.164404	0.263531	0.498406	0.0438134	0.643397	0.634343
chr1:183492827-183494131	NA	NA	0.721647	0.261235	0.263562	0.498441	0.157861	0.277159	0.48093
chr4:81578125-81580823	NA	NA	2.91549	0.138527	0.26357	0.498441	0.0859688	0.2555	0.467188
chr10:63481272-63483018	NA	NA	1.46056	0.236153	0.263627	0.498512	0.141499	0.287326	0.487735
chr4:89022484-89024167	NA	TIGD2,FAM13A-AS1,FAM13A,NAP1L5	1.53478	-0.178502	0.263618	0.498512	0.125085	0.241908	0.459352
chr11:110521877-110523898	NA	NA	2.26669	-0.155861	0.263647	0.49853	0.0308793	0.730103	0.659984
chr1:111280443-111282865	CHIAP2	CHIAP2	1.78443	-0.17616	0.263712	0.498547	-0.0497559	0.603906	0.621727
chr1:23098697-23102654	NA	LUZP1,RNU6-135P,RNU6-514P,LACTBL1	4.0943	0.108966	0.263757	0.498547	0.0601693	0.363193	0.525626
chr17:56879446-56881103	MTVR2	MTVR2	1.50321	0.161921	0.263778	0.498547	0.0956479	0.326091	0.507412
chr17:57439874-57441803	NA	NA	0.913941	-0.184604	0.26372	0.498547	-0.00205396	0.986286	0.717692
chr17:77833862-77835381	NA	TMC6,TMC8	1.41101	0.189475	0.263779	0.498547	0.0693422	0.542871	0.600447
chr2:218008882-218010852	TNS1	TNS1,RUFY4,TNS1	2.08906	0.156053	0.263744	0.498547	0.0638814	0.425182	0.554075
chr2:222742543-222744659	NA	ACSL3,RPL31P17	4.05031	-0.0870762	0.26378	0.498547	0.0146364	0.766468	0.669341
chr22:40209428-40210359	NA	TNRC6B,RPL3	1.47398	-0.157727	0.26368	0.498547	-0.0119858	0.895614	0.698735
chr5:33558549-33560044	NA	NA	0.580032	0.211432	0.2637	0.498547	-0.112399	0.390504	0.538915
chr6:126339416-126341209	CENPW	CENPW,CENPW	3.08243	0.102755	0.263748	0.498547	-0.11872	0.0496795	0.285265
chr7:101549944-101552496	NA	CUX1	2.80781	-0.150268	0.263788	0.498547	-0.0818117	0.400418	0.543124
chr7:44448804-44450787	NA	NUDCD3,NPC1L1,RPL32P18	1.75407	0.156553	0.263699	0.498547	-0.105393	0.24795	0.463015
chr7:77433385-77436261	NA	GCNT1P5	4.9565	-0.0748876	0.263784	0.498547	-0.0405803	0.353493	0.521501
chr12:111404522-111405628	SH2B3	MAPKAPK5,SH2B3,HSPA8P14,ADAM1A,GPN3,MIR6861,ALDH2,TMEM116,FAM109A,SH2B3	5.06099	0.0705591	0.263816	0.498563	0.033106	0.408057	0.546562
chr7:2846072-2846754	GNA12	GNA12	1.73925	0.149779	0.263814	0.498563	0.0782895	0.418567	0.551055
chr3:158671565-158673094	LXN	GFM1,MLF1,LXN,LXN	3.29487	-0.0927959	0.263846	0.4986	-0.000114273	0.998249	0.720253
chr19:18387575-18388825	MIR3189	COLGALT1,UPF1,MVB12A,KXD1,IFI30,GDF15,PGLS,RFXANK,PGPEP1,SSBP4,KCNN1,MEF2B,LRRC25,ARRDC2,ELL,JUND,PDE4C,MIR3189,MIR3189	4.25478	-0.0932331	0.26393	0.49872	-0.0330119	0.547022	0.602242
chr20:46561962-46563102	NA	SLC13A3,ZNF334,OCSTAMP	1.85602	0.173545	0.263928	0.49872	0.0800088	0.459023	0.569036
chr11:118238517-118239653	NA	JAML,MPZL3,RPL23AP64,UBE4A,CCDC84,CD3E,HINFP,IL10RA,IFT46,BCL9L,TRAPPC4,ARCN1,SCN2B,MPZL2,CD3G,CD3D	2.8064	-0.154306	0.263968	0.498739	-0.107042	0.217465	0.443217
chr20:35133448-35134045	NA	NCOA6,MMP24-AS1,MMP24,EDEM2,PROCR,EIF6	3.38357	0.0909937	0.263959	0.498739	0.119497	0.0364854	0.262334
chr7:108210777-108212867	NA	RPL7P32,CBLL1,LAMB4,RNU7-83P	2.00979	0.133558	0.26397	0.498739	0.233944	0.00882625	0.190574
chr3:87778056-87781110	NA	NA	2.47928	-0.157182	0.263981	0.498741	-0.129082	0.177713	0.413386
chr5:138532959-138535874	NA	ETF1,FAM53C,KDM3B	3.33168	-0.101599	0.264032	0.498819	-0.0574221	0.337559	0.51344
chr11:78039484-78040895	NA	KCTD21-AS1,RSF1,RPL21P95,NDUFC2,ALG8,KCTD14	2.63309	-0.111217	0.264043	0.498819	0.0147979	0.81016	0.68093
chr21:35395724-35396692	NA	NA	2.56082	0.142877	0.264072	0.498855	0.089404	0.32155	0.505088
chr20:48909981-48912672	NA	CSE1L,SLC9A8,ARFGEF2,ZFAS1	2.15938	0.162476	0.264122	0.498932	-0.0212526	0.797536	0.677612
chr7:103347089-103348441	DNAJC2	CRYZP1,PRKRIP1,RPL23AP95,FAM185A,ORC5,PMPCB,ALKBH4,RPS29P16,NAPEPLD,DPY19L2P2,DNAJC2,DNAJC2	4.37856	0.0886963	0.264138	0.498942	0.0605084	0.228513	0.450827
chr12:38904221-38907293	CPNE8	ALG10B,CPNE8	5.65666	0.0630928	0.264208	0.498996	-0.0211818	0.546033	0.60188
chr19:47607703-47610680	BICRA	CCDC9,KDELR1,TPRX2P,ELSPBP1,ZNF541,GLTSCR2-AS1,ZC3H4,GRWD1,BSPH1,TPRX1,SLC1A5,SNORD23,PRKD2,CYTH2,LIG1,KPTN,GLTSCR1-AS1,BICRA	6.02727	-0.074044	0.2642	0.498996	-0.0794296	0.0559926	0.293425
chr4:73822334-73824039	NA	CXCL8,CXCL3,PF4V1,CXCL2,CXCL6,MTHFD2L	0.932922	0.194898	0.264207	0.498996	-0.266466	0.0161569	0.215596
chr6:44256504-44258231	SLC35B2	NFKBIE,AARS2,POLH,RPL29P16,RPS2P28,TMEM151B,RPS2P29,RPL34P14,SLC29A1,CAPN11,CDC5L,HSP90AB1,SLC22A7,MIR4647,SLC35B2,SLC35B2	4.34447	-0.111122	0.264213	0.498996	-0.0500792	0.412154	0.54837
chr7:92422787-92425076	NA	FAM133B,MTERF1,CYP51A1-AS1	4.44045	0.116317	0.264217	0.498996	0.0707125	0.275272	0.479815
chr10:47047697-47048878	NA	NA	1.18369	-0.218686	0.264233	0.499007	-0.231354	0.0537501	0.29005
chr11:124761788-124763398	ESAM	ROBO4,ESAM,VSIG2,SPA17,NRGN,ESAM	1.5972	0.189567	0.264261	0.499021	-0.28695	0.0127106	0.20435
chr14:23153523-23156112	NA	RNU6-1138P,CEBPE	4.736	0.0832075	0.264271	0.499021	0.0160178	0.726051	0.65883
chr3:23202194-23204655	UBE2E2-AS1	UBE2E2,HMGB1P5,UBE2E2-AS1,UBE2E2-AS1	5.71723	0.0925671	0.26427	0.499021	0.00518072	0.918502	0.703501
chr2:119067406-119069055	NA	NA	1.1017	-0.234289	0.264329	0.499049	-0.183177	0.180649	0.415642
chr21:34578761-34580551	NA	RCAN1	3.47967	0.10105	0.264336	0.499049	0.0578089	0.366523	0.527025
chr3:12307270-12308537	NA	PPARG,TIMP4,SYN2	3.66749	0.0984931	0.264324	0.499049	0.0569397	0.33141	0.510125
chr3:42599663-42601711	NKTR	SEC22C,NKTR,ZBTB47,NKTR	5.38168	0.0779985	0.264322	0.499049	-0.0332329	0.437392	0.559457
chr6:116444429-116445560	NA	FAM26F,FAM26D,TRAPPC3L,DSE,ZUFSP,CBX3P9	2.26843	-0.176664	0.264311	0.499049	0.0583574	0.564489	0.609036
chr1:154955329-154956851	PBXIP1	KIAA0907,MSTO2P,THBS3,PYGO2,RUSC1-AS1,ASH1L-AS1,ASH1L,CHRNB2,KRTCAP2,DCST1,DPM3,RPS27,ZBTB7B,SHC1,FLAD1,ADAM15,UBE2Q1,UBE2Q1-AS1,PBXIP1,PBXIP1	3.2173	-0.103768	0.264353	0.499061	-0.0272334	0.650986	0.636653
chr19:1507265-1508633	ADAMTSL5	SF3A2,TMEM259,ADAT3,GRIN3B,REEP6,ADAMTSL5,ADAMTSL5	1.93814	0.153282	0.264383	0.499061	-0.0691626	0.413197	0.548791
chr2:40383595-40385966	NA	NA	3.16017	0.149441	0.264381	0.499061	-0.0307944	0.721574	0.657486
chr3:5430645-5432677	NA	NA	1.97354	-0.170633	0.264366	0.499061	-0.0179576	0.851211	0.689428
chr3:168164778-168166068	NA	GOLIM4	1.53135	-0.144791	0.264403	0.499079	0.0521411	0.557082	0.606493
chr1:157882296-157883389	NA	NA	1.8913	-0.189311	0.264444	0.499123	-0.0456643	0.684453	0.646404
chr8:8796042-8798777	NA	FAM86B3P,MFHAS1	4.72258	-0.0784724	0.264446	0.499123	-0.0544918	0.216626	0.442769
chr5:60943784-60946367	ERCC8	CAB39P1,ZSWIM6,ELOVL7,ERCC8,NDUFAF2,ERCC8	4.81032	0.0798679	0.264471	0.49915	-0.0039202	0.929562	0.70569
chr21:35253133-35255580	NA	RIMKLBP1,SETD4,LINC01436,C21orf140,LINC01426,CBR1	2.14215	0.137393	0.264497	0.499181	0.0696895	0.416629	0.550082
chr16:84660369-84661995	NA	NA	1.23053	-0.195011	0.264509	0.499184	0.0535502	0.625691	0.628283
chr1:170579398-170582297	NA	NA	4.59036	-0.0940362	0.264656	0.499224	-0.0136377	0.801993	0.67888
chr1:234960833-234961478	NA	RPS21P1,IRF2BP2,ARID4B,LDHAP2,RBM34	3.09259	-0.123404	0.264627	0.499224	-0.175759	0.0162071	0.215596
chr1:36419584-36421789	SNORA63C	OSCP1,SNORA63C	2.26388	0.158067	0.264554	0.499224	0.030011	0.772162	0.670899
chr1:62354440-62356545	NA	USP1,KANK4,TM2D1	4.73229	-0.0873866	0.26459	0.499224	0.0418098	0.412007	0.548333
chr11:60988208-60989987	NA	RNU6-933P,TRA-T	3.22025	-0.152344	0.264606	0.499224	-0.0719704	0.355769	0.522366
chr13:40162799-40165542	NA	LINC00332	3.81912	0.0942617	0.264565	0.499224	-0.0128992	0.800865	0.678451
chr14:77588285-77590072	NA	SPTLC2,ADCK1,VASH1,NGB,POMT2,RPL21P10,SNW1,RN7SL587P	3.66151	-0.10902	0.264616	0.499224	-0.0317927	0.605104	0.622155
chr17:75360333-75361456	NA	NUP85,UNK,NT5C,GRB2,MIR6785,TMEM94,LLGL2,H3F3B,MIF4GD,TSEN54,SLC25A19	1.24065	0.201498	0.264662	0.499224	-0.112375	0.335992	0.512488
chr4:76179364-76180570	NA	NA	0.952615	-0.177896	0.264623	0.499224	-0.138427	0.211741	0.439028
chr5:10562763-10565276	ANKRD33B	ANKRD33B-AS1,ROPN1L,ROPN1L-AS1,ANKRD33B,ANKRD33B	2.63028	0.171802	0.26465	0.499224	0.139999	0.158874	0.398663
chr5:177132107-177135223	NSD1	PRELID1,FGFR4,TSPAN17,NSD1,RPL21P60,NSD1	6.36795	-0.0835203	0.264649	0.499224	-0.0556228	0.217098	0.442984
chr7:26088645-26091518	NA	NFE2L3,CBX3,HNRNPA2B1,SNX10	4.13744	0.0933586	0.264614	0.499224	0.0846548	0.121319	0.366657
chr9:124868165-124870853	NA	ARPC5L,NR6A1,SCAI,RNU4-82P	5.64756	0.0738131	0.264654	0.499224	-0.0559786	0.175901	0.411776
chr14:63852741-63854856	NA	NA	1.04053	0.261242	0.264747	0.499365	-0.0231434	0.881219	0.695549
chr16:29673877-29674387	NA	NA	1.28935	-0.194192	0.264762	0.499375	-0.0922367	0.395375	0.541078
chr16:89410342-89411543	NA	AFG3L1P,MC1R,SPG7,URAHP,SNORD68,RPL13,RNU6-430P,ZNF778,CTU2,ANKRD11,ZNF276,SPATA2L,TCF25,ACSF3,CBFA2T3	1.36811	-0.219295	0.264789	0.499407	-0.0994997	0.423853	0.55348
chr12:68263524-68265813	NA	IL22	2.50627	-0.16929	0.264855	0.499511	-0.00936328	0.91392	0.702454
chr16:68141410-68143464	NA	PRMT7,E2F4,THAP11,SLC7A6,RANBP10	3.25178	0.128024	0.264879	0.499511	0.157999	0.0591767	0.297787
chr2:100537397-100539387	NA	NA	1.22912	0.183211	0.264885	0.499511	0.0789367	0.47399	0.575093
chr6:6689556-6690238	NA	LY86-AS1,LY86	2.51916	0.132108	0.264869	0.499511	-0.120463	0.114559	0.359877
chr2:17645362-17646088	NA	GEN1,VSNL1,SMC6	2.02784	-0.148427	0.264915	0.499549	-0.0466052	0.575493	0.613129
chr2:74146571-74148816	BOLA3	BOLA3-AS1,BOLA3	4.35174	0.0874498	0.264927	0.499553	-0.0324603	0.518019	0.59177
chr11:32707086-32708434	NA	EIF3M,CCDC73,HNRNPA3P9	0.774228	0.234409	0.264985	0.499642	0.28395	0.0529815	0.289535
chr1:903868-905879	NA	SAMD11	3.29106	-0.137473	0.26502	0.49966	-0.184483	0.012954	0.204765
chr18:432526-434154	NA	NA	2.12839	-0.154466	0.265029	0.49966	-0.0417305	0.607472	0.622774
chr2:12604133-12605938	NA	NA	1.14044	0.200201	0.265035	0.49966	-0.0174524	0.875751	0.694244
chr20:52104036-52105549	NA	ERP29P1	1.3303	0.232631	0.265022	0.49966	-0.204713	0.114145	0.3593
chr13:97581494-97582741	NA	NA	1.47881	-0.154507	0.265069	0.499687	0.136025	0.145654	0.388437
chr22:45219265-45220144	NA	NUP50,NUP50-AS1,FAM118A,KIAA0930	1.70086	0.193283	0.265079	0.499687	0.148021	0.234727	0.45524
chr6:162180797-162185302	NA	NA	4.03238	-0.108788	0.265072	0.499687	-0.0625501	0.285925	0.486659
chr4:25145845-25147441	NA	NA	1.46398	-0.166207	0.265093	0.499694	0.0350385	0.72088	0.657309
chr17:72718683-72720437	NA	NA	1.05921	-0.206375	0.265117	0.499718	-0.00953999	0.932113	0.706328
chr9:272075-273549	NA	DOCK8,C9orf66,CBWD1,WASHC1,FOXD4	4.37489	0.0810397	0.265126	0.499718	-0.00691336	0.882535	0.695876
chr1:207843507-207844477	NA	CD46,C1orf132,MIR29C,MIR29B2,CD34,CR1L	1.89489	-0.165687	0.265235	0.499764	-0.0837185	0.379624	0.533517
chr15:63637861-63639509	NA	NA	1.30268	0.195976	0.265252	0.499764	0.0335253	0.773233	0.671084
chr16:47171876-47173606	NA	NA	2.69233	-0.133852	0.265236	0.499764	0.0123223	0.862919	0.691629
chr18:35911214-35912961	NA	C18orf21,MIR187,MIR3929	2.78038	-0.133699	0.265192	0.499764	-0.032562	0.656324	0.638132
chr2:237261927-237264017	NA	COL6A3	2.79439	0.128608	0.26524	0.499764	0.0494796	0.527382	0.594984
chr21:15775279-15778301	NA	USP25,RBPMSLP	4.56833	-0.098518	0.265246	0.499764	0.0775988	0.191141	0.423776
chr21:35477864-35479019	NA	MORC3,RUNX1,RPL34P3	3.82976	0.117501	0.265164	0.499764	0.0846084	0.247331	0.46254
chr5:134844906-134847156	C5orf24	CAMLG,C5orf24,TXNDC15,DDX46,C5orf24	5.23458	-0.0675311	0.265221	0.499764	-0.0253319	0.494682	0.582966
chr8:130650795-130652000	NA	NA	0.821855	0.206127	0.265181	0.499764	0.18234	0.13399	0.378886
chr8:42050351-42053287	KAT6A	IKBKB,KAT6A,AP3M2,PLAT,GPAT4,POLB,KAT6A	5.38623	-0.0964314	0.265246	0.499764	-0.0570569	0.28277	0.48425
chr1:209397368-209399926	NA	MIR205HG,MIR205,TFDP1P,LAMB3,LINC01698	2.00311	-0.164607	0.265277	0.499765	-0.195006	0.0187101	0.222027
chr12:66176787-66177864	NA	NA	1.75841	0.205246	0.265283	0.499765	0.243711	0.105591	0.350972
chr17:27322618-27324204	NA	NA	3.56038	-0.116087	0.26528	0.499765	0.0103126	0.873943	0.69386
chr10:4050499-4052697	LOC101927964	KLF6,RNU6-163P,LOC101927964	5.37312	0.0794058	0.265293	0.499766	0.0898872	0.0550603	0.29166
chr8:57747784-57749257	LOC286178	LOC286178	2.09526	-0.138668	0.265328	0.499813	0.12723	0.134355	0.379017
chr20:53653106-53655890	NA	ZNF217	4.98777	0.110794	0.265342	0.49982	0.0777021	0.213033	0.440235
chr15:41215082-41216974	NA	RHOV,CHAC1,SPINT1,RTF1,RPAP1,EXD1,CHP1	2.21904	-0.140161	0.265355	0.499825	-0.150227	0.0729004	0.313943
chr3:188942762-188943723	TPRG1	TPRG1,TPRG1	4.92199	0.101288	0.265376	0.499845	0.0998192	0.0923641	0.336843
chr11:67365973-67367392	NA	SSH3,ANKRD13D,PTPRCAP,RHOD,RAD9A,NDUFS8,CDK2AP2,CLCF1,PPP1CA,RN7SKP239	3.27066	-0.110666	0.265404	0.499879	-0.109596	0.0930028	0.337508
chr3:52135740-52137890	NA	RPL29,POC1A,LINC00696	1.28212	0.192396	0.265421	0.499879	-0.00678667	0.949321	0.709727
chr9:34341340-34343938	NA	NUDT2,KIAA1161,C9orf24,RNU2-50P,DNAI1,FAM219A,DCAF12,IMPDH1P1,RPP25L,FANCG,UBAP1	2.06015	0.143797	0.265424	0.499879	-0.133466	0.137654	0.381472
chr1:21333560-21335780	NA	ECE1,PPP1R11P1,CROCCP5,HSPE1P27,NBPF2P,ALPL,EIF4G3	2.55624	0.155414	0.265449	0.499887	0.0213266	0.801726	0.678839
chr16:48383795-48386262	NA	N4BP1,SIAH1	6.34543	-0.103057	0.26544	0.499887	-0.0689421	0.213636	0.440705
chr15:64835117-64837525	PLEKHO2	PLEKHO2,RBPMS2,PIF1,PLEKHO2	4.05709	-0.0860117	0.26549	0.499945	-0.00618977	0.895941	0.698786
chr6:163666706-163668754	NA	QKI	4.48125	-0.0939959	0.265501	0.499946	-0.0471037	0.387869	0.537686
chr7:20576938-20578787	NA	ABCB5,EEF1A1P27	3.17852	-0.101871	0.265511	0.499946	0.0734889	0.228801	0.450928
chr17:14372671-14375261	NA	NA	3.13046	0.14861	0.265533	0.49997	0.243406	0.0144723	0.210913
chr1:204426021-204428486	NA	PIK3C2B,PPP1R15B	5.52999	0.0610631	0.265557	0.499976	0.0583669	0.106437	0.351431
chr20:23096224-23097214	NA	NA	0.649901	-0.238906	0.265552	0.499976	-0.0676604	0.5889	0.617594
chr1:160741373-160744857	SLAMF7	SLAMF7,FCER1G,CD48,CD244,ARHGAP30,COPA,SLAMF7	4.85867	0.115036	0.265579	0.499979	0.192933	0.0124355	0.203819
chr13:28328755-28330624	NA	FLT1,POMP	4.07538	0.0833785	0.265571	0.499979	0.0184573	0.698481	0.65063
chr9:131372316-131374442	NA	SETX,SNORD62B,POMT1,PRRC2B,AIF1L	4.82693	-0.0827719	0.265624	0.500045	-0.021742	0.62556	0.628229
chr19:10786489-10788694	NA	NA	2.86636	0.122486	0.265637	0.500051	0.0505822	0.48981	0.581297
chr12:110886958-110888653	NA	PCNPP1,MAPKAPK5,ANAPC7,CCDC63	3.68659	0.0993793	0.265676	0.500099	-0.0104437	0.853429	0.689945
chr2:74768176-74769329	NA	NA	0.844703	0.235275	0.265692	0.500099	0.0460409	0.731749	0.660313
chr5:140339454-140340386	NA	HBEGF,PFDN1	2.70631	-0.133418	0.265704	0.500099	-0.108627	0.169921	0.407065
chr7:24785286-24788449	NA	DFNA5,C7orf31,SNRPCP19	5.82685	0.0633082	0.265695	0.500099	0.0828517	0.0275008	0.243118
chr2:96763277-96765074	CNNM4	LMAN2L,CNNM4,MIR3127,CNNM4	3.21028	-0.124417	0.265725	0.500104	-0.137357	0.0680841	0.308464
chr6:111104540-111106212	NA	RNU6-960P	1.81554	-0.155676	0.265726	0.500104	0.0163333	0.8573	0.690611
chr7:1089874-1091796	NA	GPER1	1.77127	-0.195817	0.265786	0.500197	-0.206094	0.0530146	0.289535
chr20:49892284-49893849	NA	SPATA2,RNF114,SLC9A8,RNU6-919P,ZFAS1	2.40304	0.140641	0.265797	0.500197	-0.0707944	0.376831	0.532282
chr3:177581061-177582781	NA	NA	1.98416	-0.142186	0.265806	0.500197	-0.00243533	0.977674	0.715713
chr11:72534658-72536926	NA	ZNF705E,LINC01537,PDE2A,OR7E128P,ARAP1-AS1,ARAP1,PHOX2A	1.0934	-0.221394	0.265838	0.500215	-0.0518103	0.657264	0.638381
chr12:47901459-47902125	NA	VDR,CCNT1,SENP1,KANSL2,RPAP3,TMEM106C,ZNF641,OR10AD1	1.88756	0.154996	0.265846	0.500215	-0.17799	0.0649104	0.304567
chr14:23468497-23470532	NGDN	NOP9,OXA1L,KHNYN,PABPN1,PPP1R3E,BCL2L2,THTPA,HOMEZ,NFATC4,LRP10,NGDN,MYH7,NGDN	3.96345	0.0947069	0.265873	0.500215	0.0567578	0.290592	0.489375
chr15:78298747-78303101	WDR61	HYKK,DNAJA4,WDR61,WDR61	5.6347	-0.0706642	0.265864	0.500215	-0.0207255	0.58697	0.616738
chr2:195657069-195658566	NA	DNAH7,SLC39A10,RNU6-169P,LINC01827,STK17B,AHCYP5	5.8403	-0.083991	0.265877	0.500215	-0.0762284	0.0946814	0.339644
chr5:56463828-56466482	NA	LINC01948,HMGN1P17,SLC38A9	4.01222	-0.0986161	0.265851	0.500215	0.0143091	0.805102	0.679665
chr16:12515378-12516714	NA	NA	1.27035	0.188655	0.26591	0.500257	-0.148313	0.16244	0.401243
chr5:170630277-170632228	NA	RANBP17	1.62606	-0.170908	0.265919	0.500257	0.0657813	0.48711	0.580342
chr2:170743523-170745423	NA	GAD1,EIF2S2P4,SP5	1.4215	-0.173926	0.265946	0.500289	-0.0225649	0.835727	0.686419
chr11:67427347-67429538	RPS6KB2	PTPRCAP,LRP5,MRPL11,CLCF1,RHOD,CARNS1,RPS6KB2,RPS6KB2	4.95502	0.0769251	0.266003	0.500339	-0.0207966	0.636094	0.631954
chr17:73310041-73312912	CDC42EP4	LINC02092,CDC42EP4,C17orf80,CDC42EP4	5.70293	-0.0903028	0.265998	0.500339	-0.0480031	0.320068	0.50427
chr2:111207472-111210817	NA	BCL2L11	3.02374	-0.117534	0.265999	0.500339	0.0738072	0.366927	0.527087
chr12:47717127-47718414	NA	SLC48A1,RAPGEF3,HDAC7,KANSL2,TMEM106C,RPAP3,ENDOU	1.27064	0.212089	0.266052	0.500376	-0.237413	0.0432604	0.27566
chr16:20264636-20266320	NA	NA	2.23556	-0.174297	0.266049	0.500376	0.0738666	0.488081	0.580772
chr17:31062446-31063342	LOC646030	LOC646030	2.8504	-0.108891	0.266053	0.500376	0.0531313	0.436604	0.559137
chr9:107700517-107702382	NA	RNU6-996P	1.18558	0.20122	0.266066	0.500381	0.0312597	0.786104	0.674617
chr10:92230401-92232454	NA	NHP2P1	1.98828	-0.145561	0.266132	0.500409	0.0269577	0.740116	0.662693
chr3:183446864-183448539	LINC00888	EEF1A1P8,LINC00888,EIF2B5,YEATS2,RPS3P3,LAMP3,YEATS2-AS1,LINC00888	4.2485	-0.0817354	0.266129	0.500409	-0.071717	0.123872	0.36923
chr6:37099572-37100750	NA	PIM1,FGD2,COX6A1P2,TBC1D22B,TMEM217,CDKN1A,RNF8,CMTR1,RPL12P2	4.24494	-0.097109	0.26613	0.500409	0.138221	0.0138055	0.207017
chr6:47647493-47648722	NA	NA	1.12848	-0.213616	0.266118	0.500409	-0.312959	0.010282	0.194969
chr8:124808593-124809848	NA	SQLE,MIR4662A	0.628444	-0.234983	0.266096	0.500409	-0.300733	0.0225347	0.232857
chr17:38700957-38706327	MIR4734	PCGF2,PGAP3,MED1,CDK12,SNORA21,RPL23,CISD3,MLLT6,MIR4734	7.70181	0.0715286	0.266173	0.500456	0.0599894	0.144364	0.387748
chr3:98769932-98771040	NA	DCBLD2,ST3GAL6,ST3GAL6-AS1,PDLIM1P4	2.12289	0.204537	0.266177	0.500456	0.0497092	0.664993	0.640498
chr11:83400930-83403429	NA	NA	1.61709	0.174173	0.266201	0.500483	0.193887	0.100649	0.346243
chr1:197331750-197333623	NA	NA	0.38372	-0.226304	0.266224	0.500493	-0.0829645	0.596883	0.619863
chr7:80618233-80619219	NA	GNAT3	2.8622	-0.140476	0.266237	0.500493	-0.0958045	0.231022	0.452559
chr9:112354930-112356599	NA	HSDL2,SUSD1,RPL29P20	1.12898	0.211494	0.266233	0.500493	-0.0844852	0.499326	0.584667
chr10:119849948-119851394	NA	INPP5F,MCMBP,SEC23IP,BAG3,SNORA19,EIF3A	3.00924	-0.0957201	0.266274	0.500503	0.00889282	0.876107	0.69434
chr14:34832744-34835551	NA	FAM177A1,BAZ1A,KIAA0391,PPP2R3C,SRP54,RPL12P6	3.59872	-0.0997732	0.266283	0.500503	0.0546935	0.30829	0.498039
chr3:48214116-48216727	NA	NA	4.0514	-0.124725	0.266272	0.500503	-0.0107622	0.890115	0.69758
chr4:163564862-163565490	NA	NA	0.89305	0.211573	0.266276	0.500503	0.00465114	0.969941	0.714176
chr2:142822338-142823355	NA	KYNU	0.92834	0.237551	0.266302	0.500519	0.316479	0.0523604	0.288806
chr1:111345745-111347184	PIFO	KCNA2,CHIAP3,PIFO	3.44399	-0.10689	0.26634	0.500562	-0.0017298	0.97696	0.715641
chr12:48197434-48199507	OR10AD1	ZNF641,RPL37P19,SENP1,DDX23,CCNT1,PFKM,H1FNT,OR10AD1,OR10AD1	5.32132	-0.0656452	0.266345	0.500562	0.0451719	0.209847	0.437511
chr6:100552712-100554889	NA	NA	1.11104	0.170165	0.266364	0.500579	0.339445	0.00732228	0.184693
chr17:68562841-68563494	NA	NA	0.817038	-0.261429	0.266405	0.500596	-0.0743857	0.575577	0.613139
chr3:63947464-63949017	NA	ATXN7,THOC7,THOC7-AS1,SCAANT1,PSMD6-AS2	1.23783	0.188918	0.266398	0.500596	0.0145094	0.901123	0.69977
chr4:155906803-155909308	NA	ASIC5,CTSO	3.04499	0.111383	0.266414	0.500596	-0.0236388	0.720981	0.657309
chr7:37662840-37665329	NA	NME8,GPR141,NECAP1P1	3.50347	-0.109656	0.26641	0.500596	0.00536754	0.928155	0.705344
chr16:85261015-85265087	NA	COX6CP16	4.43021	-0.10787	0.266475	0.500656	-0.0565771	0.294925	0.491461
chr2:207982074-207985200	NA	FZD5,RNU6-360P,PLEKHM3,METTL21A	4.05158	0.111204	0.266496	0.500656	0.172899	0.0172025	0.219536
chr21:43037746-43038574	NA	NA	0.958968	-0.242494	0.266465	0.500656	-0.0196108	0.873948	0.69386
chr4:140741852-140743980	NA	TBC1D9	3.11326	-0.133815	0.266481	0.500656	0.189076	0.0205627	0.227694
chr6:27157011-27158594	NA	ABT1,ZKSCAN8,HMGN4,HIST1H4PS1,HIST1H2BL,HIST1H2AI,BTN3A2,ZNF391,HIST1H4L,BTN2A2,LINC00240	1.57842	-0.144699	0.266489	0.500656	-0.173763	0.0492121	0.284428
chr17:55775590-55777454	NA	NA	1.94323	-0.162841	0.266522	0.500665	-0.0758039	0.405383	0.545381
chr18:23478960-23481349	NA	C18orf8,RIOK3,TMEM241	2.49472	-0.133282	0.266516	0.500665	0.114915	0.151661	0.393386
chr15:79017217-79019191	NA	NA	2.86677	-0.106545	0.266546	0.500671	0.132234	0.0765019	0.318078
chr2:65064115-65066558	NA	CEP68,RAB1A,RNU6-548P,ACTR2	4.93189	0.0934198	0.266555	0.500671	0.116286	0.03134	0.252468
chr21:44926133-44928889	ITGB2	ITGB2-AS1,PWP2,TRPM2,LINC01547,PICSAR,ITGB2,PTTG1IP,KRTAP10-12,ITGB2	4.64062	0.0881301	0.26655	0.500671	-0.00240245	0.967424	0.713655
chr5:133016208-133018723	NA	HSPA4,ZCCHC10	1.63113	0.17799	0.266612	0.500759	0.0432598	0.680875	0.645277
chr2:218728207-218729122	NA	NA	3.96201	0.0866765	0.266634	0.500781	0.0441915	0.397233	0.541975
chr8:690795-691768	NA	ERICH1	0.37098	-0.221823	0.266708	0.500901	0.0542928	0.609319	0.623024
chr1:63592453-63594937	PGM1	ITGB3BP,RPSAP65,EFCAB7,PGM1	5.46915	-0.0829558	0.266728	0.500911	-0.0213611	0.63172	0.630608
chr3:113054104-113056341	NA	GTPBP8	1.75118	-0.171005	0.266734	0.500911	-0.0230334	0.80696	0.679961
chr6:30827876-30829526	NA	DDR1,VARS2,IER3,LINC00243,HLA-C,MIR4640,DDR1-AS1,FLOT1,DPCR1,HCG21,HCG27,HCG18,HLA-L,ABCF1,HCG22,HLA-J,PPP1R18,POU5F1,HLA-W,HLA-E,PPP1R10,RN7SL353P	3.18152	0.109122	0.266746	0.500915	0.0172214	0.795486	0.677148
chr14:70700619-70701620	LINC01269	TTC9,MAP3K9,LINC01269,LINC01269	2.72128	0.138254	0.266812	0.50102	-0.0309125	0.643915	0.63441
chr1:184160341-184161360	NA	TSEN15	2.17777	0.170959	0.266838	0.50105	0.0695255	0.465429	0.571971
chr5:173728591-173729885	NA	NA	1.0491	-0.21044	0.266869	0.501088	-0.170162	0.160299	0.39965
chr1:15167774-15169584	C1orf195	TMEM51,TMEM51-AS1,C1orf195,C1orf195	3.42082	-0.0949309	0.266883	0.501095	0.0273124	0.612188	0.623697
chr7:17057809-17060112	NA	NA	3.69049	-0.105777	0.266918	0.501143	0.02069	0.72843	0.659395
chr15:44698094-44699025	NA	NA	1.17285	-0.192975	0.266934	0.501153	0.207188	0.0837615	0.326802
chr12:127150121-127151576	NA	NA	1.45309	-0.199217	0.266947	0.501159	-0.183522	0.0758919	0.317442
chr1:46611062-46612581	MKNK1	MKNK1,MOB3C,MKNK1	4.67398	0.0853871	0.267039	0.501186	0.0640834	0.207366	0.436163
chr11:119148567-119150214	ABCG4	ABCG4,HINFP,ABCG4	2.36423	0.137092	0.267022	0.501186	-0.140714	0.0825486	0.325375
chr12:6340264-6342735	TNFRSF1A	NCAPD2,SPSB2,VAMP1,TAPBPL,SCNN1A,LTBR,CD27-AS1,PLEKHG6,C1RL-AS1,GAPDH,TNFRSF1A,SCARNA12,NOP2,ACRBP,LPAR5,IFFO1,CD4,CHD4,TNFRSF1A	6.59307	0.0671652	0.26702	0.501186	0.00562661	0.88093	0.695492
chr14:88088354-88090265	NA	NA	1.52613	-0.165938	0.267043	0.501186	-0.0308258	0.757657	0.666946
chr17:20954326-20955710	NA	NA	0.799001	0.206057	0.267038	0.501186	0.250227	0.0578329	0.295805
chr3:124619305-124621523	NA	KALRN	4.48229	-0.0816276	0.267034	0.501186	0.0072799	0.872339	0.693461
chr3:69775916-69778528	NA	MITF,RN7SL418P	4.43087	0.0943959	0.266976	0.501186	0.0913396	0.124842	0.370325
chr9:125829401-125832097	NA	PBX3	2.33656	0.14674	0.267033	0.501186	0.149027	0.10374	0.349067
chr6:10528099-10530021	NA	GCNT2,PAK1IP1,C6orf52	4.78769	0.089868	0.267087	0.50125	0.114742	0.0314198	0.252551
chr3:149479376-149480547	NA	TM4SF4,WWTR1	1.47695	-0.17142	0.267114	0.501271	-0.0587979	0.566012	0.609686
chr8:106669545-106670818	NA	OXR1	1.71397	0.165823	0.267118	0.501271	0.155993	0.160206	0.399625
chr20:11100039-11102805	NA	NA	3.47897	0.143683	0.267177	0.501298	0.0385491	0.681755	0.645691
chr20:50013552-50014722	NA	DPM1,SLC9A8,SNAI1,LINC01273,SPATA2,PSMD10P1,MOCS3	1.09579	0.214084	0.267184	0.501298	-0.0130874	0.90905	0.701518
chr3:125356666-125358033	NA	SLC12A8,RNU6-232P,ZNF148	3.01834	0.123384	0.267165	0.501298	-0.0755193	0.285473	0.486345
chr4:158820326-158822955	NA	FNIP2,PPID,RNU6-128P,ETFDH,C4orf45,RAPGEF2	5.82774	0.0915542	0.267164	0.501298	0.0654371	0.232235	0.453331
chr5:173967273-173969619	C5orf47	C5orf47,C5orf47	2.93775	-0.148665	0.267148	0.501298	-0.153663	0.0765263	0.318152
chr3:131071719-131073243	NA	NA	1.00732	0.184046	0.267195	0.501299	0.270954	0.0206336	0.227796
chr10:62500417-62503476	NA	EGR2	5.49796	-0.0638435	0.267212	0.501313	0.0429387	0.239901	0.458249
chr3:69276313-69278168	NA	NA	2.29253	0.156749	0.267234	0.501336	-0.017297	0.836377	0.686474
chr9:88219371-88221811	NA	NXNL2	3.50666	-0.132977	0.26726	0.501365	-0.080852	0.250768	0.464479
chr1:246596705-246598473	NA	CNST,LINC01341,SMYD3	1.62254	-0.1883	0.26733	0.501427	0.102428	0.325522	0.507056
chr17:8953198-8956450	NA	PIK3R5,SPDYE4	4.77461	-0.0857392	0.267309	0.501427	-0.0380365	0.431762	0.556924
chr7:150579906-150581376	NA	GIMAP1,GIMAP4,CDK5	0.969333	-0.229095	0.267328	0.501427	-0.0519893	0.721792	0.657559
chr7:30183967-30186803	NA	ZNRF2	5.32643	0.0804692	0.267334	0.501427	0.0610161	0.195925	0.427566
chr10:70430137-70431819	NA	EIF4EBP2,NODAL	1.41496	0.165322	0.267352	0.501442	-0.156489	0.10566	0.35098
chr1:231382566-231385630	NA	EGLN1,LINC00582,SPRTN	1.94468	0.150587	0.267386	0.501479	0.137436	0.105605	0.350972
chr13:20524854-20527110	CRYL1	CRYL1,MIR4499,CRYL1	5.09698	-0.0954472	0.267395	0.501479	-0.0892613	0.0925837	0.337005
chr7:31883281-31884186	NA	SNX2P2	1.05112	0.260354	0.267402	0.501479	0.00397975	0.976708	0.715568
chr1:36342591-36343948	NA	SH3D21,OSCP1,LSM10,RNU4-27P,TRAPPC3,MAP7D1	2.1801	-0.130667	0.267427	0.501507	-0.0891852	0.277333	0.481017
chr6:33409639-33411961	NA	BRD2,VPS52,HCG25,RING1,LEMD2,RXRB,DAXX,MIR6873,ITPR3,MIR5004,RPL35P2,PSMB8,CUTA,RPS18,ZBTB22,HLA-DQA1,RGL2,RNY4P10,HLA-DQB2,HLA-DPB2,TAPBP,PHF1	5.3428	0.0813092	0.267449	0.501511	-0.0235558	0.598553	0.620484
chr7:77199020-77200882	FGL2	FGL2,CCDC146,FGL2	2.33895	0.136168	0.267443	0.501511	0.0273267	0.754116	0.666093
chr1:212199108-212201130	NA	NA	1.87499	0.143171	0.267527	0.501561	0.0519681	0.550067	0.603467
chr1:212857122-212859260	FLVCR1-DT	FLVCR1-AS1,FLVCR1,ANGEL2,TATDN3,SPATA45,FLVCR1-DT	4.92789	-0.0993611	0.267521	0.501561	-0.0977953	0.0799242	0.321832
chr16:66549056-66551038	TK2	TK2,BEAN1,BEAN1-AS1,E2F4,KIAA0895L,PLEKHG4,CMTM2,ZDHHC1,FBXL8,NAE1,TK2	5.62014	-0.0747692	0.267522	0.501561	-0.115475	0.00827414	0.188691
chr5:129903505-129905397	CHSY3	CHSY3,CHSY3	2.43608	0.154784	0.267503	0.501561	-0.0923856	0.252271	0.465135
chr7:37375298-37377948	NA	ELMO1,RPS10P14	1.88328	-0.143021	0.267525	0.501561	-0.0767738	0.41534	0.549551
chr3:192956424-192959229	NA	MB21D2,OPA1-AS1,VEZF1P1	4.51838	-0.0868097	0.267543	0.501572	0.0544293	0.293358	0.49069
chr11:30921277-30922317	NA	MPPED2	2.53694	0.103781	0.267591	0.501643	0.0286188	0.664298	0.640289
chr19:50344260-50345119	NAPSB	NAPSB,KCNC3,NAPSB	1.96076	0.161238	0.267616	0.501671	0.108925	0.255787	0.467489
chr1:156102575-156107568	NA	LMNA,MEX3A,LAMTOR2,UBQLN4,KIAA0907,RXFP4,FAM189B,RIT1,YY1AP1,MEF2D	6.57224	-0.0570569	0.267681	0.50168	-0.0326341	0.280665	0.482919
chr11:2901454-2903494	NA	SLC22A18,SLC22A18AS	5.68681	-0.08346	0.267699	0.50168	-0.0748425	0.0988997	0.344354
chr12:6088965-6090234	NA	VWF,CD9,LAG3,VAMP1,RN7SL69P,LTBR	1.20904	0.190932	0.267722	0.50168	0.0831963	0.50306	0.586081
chr12:8901896-8904360	NA	M6PR,CLEC6A,CLEC4E,CLEC2B,CLEC4D,PHC1,A2ML1-AS1	4.41299	0.088831	0.267744	0.50168	0.0725051	0.154059	0.395141
chr13:111078135-111079967	NA	NA	2.99929	-0.138698	0.267636	0.50168	-0.00751299	0.919063	0.703658
chr15:40510993-40512448	NA	C15orf57,BMF,RHOV,RNU6-516P	2.15978	-0.15999	0.267677	0.50168	-0.0585046	0.527199	0.594984
chr16:56379539-56381434	NA	NA	2.1102	0.162506	0.267758	0.50168	0.0935861	0.343784	0.517018
chr2:99106419-99107609	NA	NA	0.680374	0.195856	0.267747	0.50168	0.172986	0.152795	0.394181
chr20:2663289-2665244	IDH3B	ZNF343,RN7SL555P,UBOX5-AS1,NOP56,IDH3B,SNORD57,IDH3B	5.00028	-0.0731803	0.267727	0.50168	0.0336259	0.40192	0.543779
chr3:15979283-15980679	NA	GALNT15	1.85448	0.130617	0.267691	0.50168	0.00444566	0.957228	0.711431
chr3:167662081-167663848	NA	NA	1.64234	0.183876	0.267724	0.50168	0.101115	0.349301	0.519367
chr3:45033736-45036401	NA	EXOSC7,ZNF660,ZNF502,CLEC3B,ZNF197-AS1,SACM1L,ZKSCAN7,ZNF501,CDCP1,LIMD1,RNU5B-3P	4.43185	-0.123284	0.267774	0.50168	-0.17905	0.0104421	0.195701
chr3:55591274-55592803	NA	WNT5A	1.37709	-0.175997	0.267772	0.50168	-0.0410637	0.659314	0.638803
chr6:136791260-136793546	MAP3K5	PEX7,IFNGR1,MAP3K5,BCLAF1,MAP3K5	5.80593	-0.0887327	0.267733	0.50168	-0.081849	0.106231	0.35142
chr8:60952927-60953732	NA	NASPP1,CLVS1	1.2383	0.202031	0.267666	0.50168	0.11744	0.324633	0.506631
chr10:60943019-60945190	NA	RNU2-72P,RHOBTB1	4.99396	-0.10525	0.267787	0.501686	-0.0876232	0.146979	0.389497
chr3:120755676-120756910	NA	NA	0.900517	0.216329	0.267797	0.501686	0.369626	0.00818912	0.188691
chr2:17495301-17499113	NA	GEN1	3.55441	-0.124668	0.267814	0.501699	0.0560508	0.416583	0.55004
chr7:123556848-123558732	NA	NDUFA5,HYAL4,ASB15,IQUB	4.1617	0.091657	0.267831	0.50171	0.0266621	0.60695	0.622723
chr12:68732945-68734549	NA	SLC35E3,KRT8P39	1.67809	0.170809	0.267878	0.50178	0.129664	0.253599	0.465927
chr15:33187928-33189482	NA	FMN1	1.18892	0.186031	0.267983	0.501844	-0.0217958	0.843014	0.688024
chr2:197205399-197206957	NA	ANKRD44,ANKRD44-IT1,MOB4,COQ10B,SF3B1,MARS2,HSPD1	2.64768	0.126728	0.267975	0.501844	0.038121	0.601845	0.621017
chr2:216057157-216058845	NA	MREG,TMEM169	2.34397	0.116409	0.267965	0.501844	-0.135359	0.0569112	0.294537
chr21:31286069-31286905	NA	NA	1.6939	0.195085	0.267947	0.501844	0.171345	0.120617	0.365565
chr22:37369121-37371822	NA	MAFF	2.7655	-0.149403	0.267941	0.501844	-0.176378	0.0387056	0.267007
chr3:46241637-46243801	NA	CCR2,CCR1,CCRL2	1.85675	-0.176042	0.267939	0.501844	0.0186524	0.845575	0.68834
chr6:14919298-14923231	NA	JARID2	5.4919	0.0637155	0.26797	0.501844	0.0468512	0.209084	0.437028
chr1:223549848-223552415	NA	NA	2.68553	0.115784	0.267994	0.501845	-0.0130007	0.839093	0.68716
chr17:62608831-62610150	NA	NA	1.68165	0.194401	0.26802	0.501856	-0.0542249	0.639838	0.633187
chr2:74721478-74722593	NA	NA	1.5875	-0.148875	0.268013	0.501856	0.0547544	0.57015	0.611215
chr1:40384690-40387307	NA	SMAP2,RLF,PPIEL,ZMPSTE24,EXO5,CAP1,MFSD2A,PPT1,NFYC	5.22046	-0.083386	0.2681	0.501986	0.0110827	0.809239	0.680684
chr15:84926325-84929087	NA	DNM1P51,ZNF592,EFTUD1P1,RN7SL417P,SEC11A,RNU6-339P	3.26657	-0.12194	0.268136	0.502017	0.0119513	0.861496	0.691311
chr6:33464580-33468451	NA	NA	3.64528	0.113358	0.268128	0.502017	0.0777119	0.198007	0.42896
chr16:57357035-57359314	CCL22	CIAPIN1,POLR2C,PLLP,CCL22,DOK4,COQ9,CCL22	4.48914	-0.0920537	0.268164	0.502035	0.0209171	0.683199	0.64608
chr16:58462924-58464958	NDRG4	NDRG4,NDRG4	1.12551	0.183027	0.268174	0.502035	0.263051	0.0268272	0.241636
chr8:54211255-54214053	NA	MRPL15,ATP6V1H	2.92875	0.11827	0.268177	0.502035	0.0986961	0.173957	0.410415
chr21:15197537-15199030	NA	NRIP1	2.60403	-0.146003	0.268188	0.502037	-0.0915227	0.286581	0.487197
chr16:15952492-15953128	NA	ABCC1,KIAA0430	2.72973	0.128996	0.268205	0.502049	0.0934966	0.218727	0.443935
chr18:13470040-13472637	NA	LDLRAD4,MC5R	4.78899	-0.0852487	0.268229	0.502056	-0.0734318	0.130009	0.37517
chr5:172860253-172863500	NA	ERGIC1,DUSP1,CREBRF,SH3PXD2B,UBTD2,NKX2-5,RPL26L1	4.13699	-0.0915023	0.268226	0.502056	-0.0142825	0.779611	0.672975
chr13:110091861-110093576	NA	NA	0.794845	-0.227886	0.268241	0.502059	0.00592731	0.965756	0.713378
chr16:87855718-87857173	NA	BANP,SLC7A5,FBXO31,ZCCHC14,APRT,MAP1LC3B,CA5A,KLHDC4	2.02035	-0.19895	0.268282	0.502098	-0.144124	0.10329	0.34882
chr19:35216230-35218723	NA	TMEM147-AS1,HAUS5,KMT2B,KIAA0355,ZNF792,RBM42,LINC01766,LINC00904,LINC01801,MAG,SDHAF1,USF2,MIR6887,FXYD3,HAMP,LRFN3,SCN1B,LIN37,DMKN,FFAR3,FAM187B,FXYD5,FFAR2	5.01248	-0.082999	0.268272	0.502098	-0.0360126	0.441954	0.561235
chr9:7149279-7151317	NA	NA	1.82429	0.168193	0.268314	0.502139	-0.0231216	0.8004	0.678366
chr1:109635908-109637237	NA	GSTM4,GSTM5,GSTM1	2.33131	-0.137055	0.268362	0.502153	0.0986967	0.202827	0.432556
chr1:151605981-151606657	NA	TUFT1,RPS10P6,MIR554,CGN,RIIAD1,CELF3,MRPL9,OAZ3,SNX27	2.00848	0.164399	0.268347	0.502153	-0.00257397	0.977247	0.715713
chr15:90808128-90809733	NA	BLM,FURIN,FES,MAN2A2,CRTC3,GABARAPL3	1.95608	-0.200751	0.268333	0.502153	0.0725081	0.467763	0.572924
chr21:14548961-14550978	NA	SAMSN1,SAMSN1-AS1,HSPA13	3.17898	-0.138771	0.268355	0.502153	0.174261	0.0324255	0.255346
chr11:65613184-65615481	MAP3K11	MAP3K11,MRPL11,SIPA1,RNASEH2C,CD248,CTSF,NEAT1,FAU,EIF1AD,ZFPL1,MRPL49,SNX32,CTSW,EFEMP2,FAM89B,C11orf68,CCDC85B,CAPN1,PCNX3,KCNK7,MAP3K11	5.65922	0.0681339	0.268418	0.502193	-0.0464256	0.239903	0.458249
chr14:96423704-96424803	NA	RNU2-33P,AK7,GSKIP,PEBP1P1	1.28558	-0.202332	0.268443	0.502193	-0.147647	0.209488	0.437405
chr15:75620172-75621934	SNUPN	MAN2C1,SNUPN,PTPN9,SNX33,IMP3,CSPG4,MIR631,SNUPN	4.69018	-0.0741252	0.268397	0.502193	0.0117952	0.783832	0.674151
chr21:34983237-34985008	NA	KCNE1,RUNX1-IT1	3.02828	0.0985082	0.268435	0.502193	0.113606	0.0747083	0.316218
chr22:32660326-32661811	NA	TIMP3,LL22NC03-104C7.1	1.23077	0.178563	0.268405	0.502193	-0.0957287	0.428266	0.555508
chr6:33431536-33432467	NA	DAXX,ZBTB9,C6orf1,PHF1,KIFC1,RPL35AP4,HLA-DMA,CUTA,BAK1,HLA-DPB1,ITPR3,TAPBP,SYNGAP1,MIR5004	2.05165	0.135171	0.268444	0.502193	-0.0168122	0.832246	0.685455
chr6:109331805-109333540	NA	SMPD2,PTCHD3P3,CCDC162P,CD164,RPL7P28	3.27596	-0.101695	0.268473	0.502209	-0.148587	0.0151116	0.2132
chr9:111091625-111092722	NA	NA	1.71693	-0.152507	0.268469	0.502209	0.144135	0.10834	0.353534
chr12:11745088-11746656	NA	ETV6,BCL2L14,TAS2R43,TAS2R20,TAS2R50,TAS2R14,DDX55P1,LINC01252	4.82991	-0.0878285	0.26851	0.502259	-0.0357478	0.478512	0.577024
chr14:71339269-71342355	NA	MED6,PTTG4P,KRT18P7,SNORD56B,ADAM20P1,SIPA1L1	2.3086	-0.149006	0.26857	0.502275	-0.0423468	0.597188	0.619988
chr15:62059286-62061360	VPS13C	VPS13C,C2CD4A,VPS13C	5.19567	0.0955645	0.268554	0.502275	-0.0150438	0.775462	0.671711
chr3:43325730-43328667	NA	SNRK-AS1,SNRK,ANO10,RN7SL517P	4.16403	0.100543	0.268539	0.502275	0.0202623	0.74136	0.663045
chr6:2725682-2727218	NA	MYLK4,WRNIP1,RIPK1,SERPINB9,SERPINB1,NQO2	1.57631	-0.187854	0.268563	0.502275	-0.0130496	0.894147	0.698404
chr9:110315865-110318534	NA	TXN,TXNDC8	1.7913	0.177634	0.268535	0.502275	0.00603552	0.949752	0.709775
chr1:93680254-93682889	NA	BCAR3,EVI5	5.90297	-0.0731928	0.268606	0.502286	-0.0461701	0.267806	0.474536
chr14:21330234-21331675	NA	NA	1.02501	0.193318	0.268606	0.502286	-0.100249	0.386056	0.536906
chr2:169012097-169012959	NA	ABCB11,SPC25	0.975824	0.196585	0.268592	0.502286	-0.103758	0.384075	0.53581
chr17:77246406-77247978	NA	LACAT1,CYCSP40	3.68679	-0.101018	0.268623	0.502298	-0.167682	0.00932108	0.192134
chr1:197973971-197976557	NA	NA	1.59578	-0.159296	0.268669	0.502331	0.0897606	0.363675	0.52596
chr11:83192581-83195426	ANKRD42	CYCSP28,ANKRD42,PCF11-AS1,ANKRD42	5.42961	0.0671919	0.268689	0.502331	0.00577744	0.878932	0.694945
chr5:147711411-147714742	NA	JAKMIP2	3.64151	-0.10726	0.268691	0.502331	0.0857235	0.178849	0.414239
chr8:6549899-6551329	NA	DEFA10P,ANGPT2	1.22542	-0.191906	0.268677	0.502331	0.040654	0.714815	0.656044
chr8:81001256-81003308	NA	PAG1,TPD52,ZNF704	1.86118	0.158949	0.268685	0.502331	0.055129	0.564334	0.608984
chr11:96262619-96264517	NA	MAML2,CCDC82,FAM76B,JRKL	4.12188	-0.0800684	0.268755	0.502374	0.0564002	0.248717	0.463499
chr12:69068402-69071423	NA	LYZ,RAP1B,CPM	3.01204	0.107296	0.268745	0.502374	0.0470464	0.471118	0.573987
chr5:139245082-139247823	NA	RNU6-572P,SNHG4,MATR3	4.07383	0.103507	0.268747	0.502374	0.0607189	0.360583	0.524231
chr8:78197832-78200282	NA	NA	1.84843	-0.152548	0.268735	0.502374	0.106365	0.23161	0.452917
chr6:34189370-34191206	NA	LEMD2,RPS10,KRT18P9,CYCSP55	1.18845	-0.191468	0.268778	0.502399	-0.157086	0.124445	0.369803
chr11:45102146-45103312	NA	TP53I11,PRDM11	1.0586	-0.222883	0.268825	0.502399	0.0412981	0.744936	0.664092
chr2:227874139-227875317	NA	NA	0.597304	-0.221521	0.268819	0.502399	-0.100677	0.449844	0.564871
chr21:31198818-31202861	NA	NA	5.61719	-0.0772538	0.268829	0.502399	-0.0268901	0.553644	0.605183
chr3:13045345-13047737	NA	IQSEC1,RPL32,RPL39P17	2.89384	-0.13886	0.268824	0.502399	-0.131577	0.0934167	0.337808
chr7:77394575-77396327	NA	GSAP,POMZP3	4.29397	-0.0870949	0.268811	0.502399	0.0631762	0.192449	0.42477
chr1:22661598-22663722	NA	NA	2.3684	-0.132911	0.268877	0.502411	-0.0567506	0.453424	0.566511
chr14:87868987-87871534	NA	KCNK10,GPR65	2.44914	-0.13561	0.268874	0.502411	-0.012354	0.873832	0.69386
chr18:75210733-75212494	TSHZ1	ZADH2,ZNF407,TSHZ1,TSHZ1	4.30383	-0.117731	0.26885	0.502411	-0.106086	0.118741	0.363414
chr9:35811995-35812922	SPAG8	TPM2,SPAG8,SPAG8	3.03795	-0.106544	0.268869	0.502411	0.00891106	0.886609	0.696786
chr10:133012204-133013592	NA	LINC01168,ADAM8,INPP5A,ADGRA1	4.24278	-0.0988055	0.268902	0.502423	-0.0653824	0.243781	0.460307
chr12:29742650-29745575	NA	TMTC1	3.21431	-0.102887	0.26896	0.502423	-0.0714751	0.237435	0.456759
chr12:82844831-82846789	NA	NA	1.2982	-0.190072	0.268965	0.502423	0.0492197	0.652203	0.636965
chr14:61889191-61890733	NA	MOCS3P1	3.4993	-0.0908074	0.268975	0.502423	0.124533	0.0237093	0.236138
chr15:98130951-98133288	NA	NA	3.73241	-0.139193	0.268942	0.502423	-0.0173888	0.810425	0.680967
chr17:58970393-58972965	NA	TRIM37,C17orf47,SEPT4,YPEL2	3.07857	0.102471	0.268908	0.502423	0.0795232	0.225609	0.448596
chr18:46027563-46028948	NA	RN7SKP26	2.33665	0.137899	0.268916	0.502423	0.00107607	0.989306	0.718252
chr18:74959846-74963002	NA	NA	3.40245	0.102829	0.268954	0.502423	0.0445891	0.478572	0.577024
chr20:35118904-35121872	NA	NCOA6,MMP24-AS1,RBM12,EIF6,RPL36P4,TRPC4AP,CPNE1,EDEM2,MMP24,PIGU	5.80704	-0.0635086	0.269016	0.502423	-0.0263054	0.470719	0.57395
chr3:146468777-146470306	NA	PLSCR2,PLSCR1	3.94566	-0.100282	0.269002	0.502423	-0.0671914	0.222996	0.447075
chr5:148400956-148404820	NA	SPINK7,PRELID3BP9,FBXO38,SPINK14,ADRB2	5.23579	-0.0961971	0.268996	0.502423	-0.0364965	0.490369	0.58146
chr5:150050246-150054431	NA	CSF1R,SMIM3,PDGFRB,CDX1,HMGXB3,TIGD6,RPS20P4	5.5433	0.0623209	0.26901	0.502423	-0.0113881	0.762178	0.668185
chr9:124535996-124537989	NA	NR5A1	2.44732	0.135032	0.268939	0.502423	0.127947	0.0950736	0.340106
chr12:131818522-131820227	NA	MMP17,RNU6-1017P	0.980318	0.222214	0.26904	0.502449	-0.0323202	0.762059	0.668131
chr12:96060784-96062087	NA	ELK3,CFAP54,YPEL5P3	1.89801	-0.164284	0.269138	0.502609	-0.0272154	0.782715	0.673806
chr3:191350069-191351322	NA	CCDC50,UTS2B,OSTN	0.841708	0.194296	0.269145	0.502609	0.187806	0.14367	0.387159
chr2:37545811-37547219	NA	NA	1.01293	-0.162175	0.269184	0.502662	-0.123378	0.235681	0.455845
chr1:95071831-95074015	ALG14	RWDD3,ALG14,ALG14	5.23361	-0.0776898	0.269334	0.5027	-0.0303486	0.488213	0.580837
chr10:13865425-13866923	NA	NUTF2P5	2.26743	0.126544	0.269294	0.5027	-0.0166978	0.83391	0.685836
chr11:11900795-11902593	NA	NA	1.35368	0.179806	0.269239	0.5027	0.228748	0.070214	0.310672
chr11:121502716-121504064	NA	NA	1.14337	-0.168533	0.269243	0.5027	-0.0742049	0.506626	0.587474
chr12:26033696-26034786	NA	RASSF8,RASSF8-AS1,BHLHE41	1.29662	0.187669	0.269283	0.5027	0.399999	0.0044254	0.169775
chr12:32842453-32844142	NA	NA	0.999374	-0.215827	0.269324	0.5027	-0.17162	0.148695	0.390919
chr17:8411885-8413583	NDEL1	RPL26,KRBA2,SLC25A35,RANGRF,PFAS,NDEL1,PIK3R6,CNTROB,PER1,BORCS6,RNF222,NDEL1	2.02041	0.152324	0.269332	0.5027	-0.098299	0.245805	0.461886
chr2:120285541-120288273	NA	RALB,GLI2	3.50153	0.102928	0.269305	0.5027	0.11469	0.0839092	0.326962
chr2:160269199-160271358	LINC02478	ITGB6,PLA2R1,LINC02478	5.13911	0.070783	0.269337	0.5027	-0.0208184	0.602041	0.621105
chr21:34280875-34283266	NA	KCNE2	3.16906	0.116273	0.269328	0.5027	0.152197	0.0409746	0.271661
chr5:173143953-173145482	BNIP1	SH3PXD2B,CREBRF,CDC42P5,BOD1,BNIP1,BNIP1	4.19084	0.090207	0.269266	0.5027	0.0404913	0.421296	0.552349
chr6:4210623-4214058	NA	NA	2.61287	-0.211601	0.269295	0.5027	-0.0757716	0.458401	0.568829
chr7:142853774-142855871	NA	EPHB6,TRBV30	4.97263	-0.0862131	0.269329	0.5027	-0.11615	0.0214188	0.230224
chr2:224973035-224974468	NA	MIR4439	1.52764	0.179703	0.269349	0.502704	-0.131358	0.238542	0.457358
chr15:91961094-91962941	NA	SLCO3A1	1.36989	0.220863	0.269371	0.502706	0.0196129	0.882502	0.695873
chr20:5749434-5751728	SHLD1	C20orf196,SHLD1	5.42591	-0.0594951	0.269381	0.502706	0.00294677	0.930663	0.705965
chr6:10541512-10543850	NA	PAK1IP1,C6orf52,GCNT2	3.14517	-0.106444	0.269368	0.502706	0.0466671	0.465422	0.571971
chr10:62166163-62167688	NA	NA	1.70694	-0.15344	0.269406	0.502734	-0.11329	0.230796	0.452496
chr5:111584892-111585493	NA	EPB41L4A-AS2,HMGN1P13	1.12671	0.179357	0.269433	0.502755	0.162278	0.150445	0.392567
chr9:72311527-72312762	NA	NA	1.89153	-0.193056	0.269438	0.502755	-0.0485252	0.634096	0.631332
chr2:60925718-60928369	NA	REL,LINC01185,PAPOLG,PUS10,NONOP2	2.98367	0.148155	0.269475	0.502806	-0.0407374	0.627417	0.629015
chr13:71378514-71380439	NA	RABEPKP1	3.7383	0.129851	0.269486	0.502807	0.12309	0.0991431	0.344506
chr8:116551387-116553076	NA	NA	1.51113	0.156296	0.269505	0.502824	0.00582453	0.951362	0.71009
chr9:19048255-19050430	SAXO1	HAUS6,RRAGA,SAXO1	5.2466	0.0700411	0.269517	0.502827	-0.0326939	0.404722	0.545125
chr9:128655695-128657738	WDR34	SPOUT1,CDK9,URM1,ENG,NAIF1,CERCAM,WDR34,VTI1BP4,WDR34	5.22593	-0.0778731	0.269548	0.502865	0.0108021	0.802613	0.679012
chr14:68824166-68825197	NA	ERH,ZFP36L1	1.68508	-0.176121	0.269565	0.502867	-0.112805	0.271174	0.476764
chr2:18559216-18561339	RDH14	RDH14,OSR1,LINC01376,RDH14	5.01566	0.101929	0.269569	0.502867	-0.0479196	0.39888	0.542518
chr3:161853893-161855546	NA	NA	0.3468	-0.24321	0.269638	0.502885	-0.0566575	0.745477	0.664313
chr4:15689085-15692055	NA	CD38,FAM200B,FBXL5,BST1	4.05024	-0.103603	0.26964	0.502885	-0.0343653	0.565601	0.609464
chr5:14723315-14725386	NA	NA	1.21748	-0.212397	0.269637	0.502885	-0.288919	0.0112702	0.198966
chr5:31130721-31131779	NA	NA	-0.311887	-0.25005	0.269629	0.502885	0.0475176	0.737174	0.661919
chr5:78338723-78341394	NA	NA	4.19544	-0.08924	0.269618	0.502885	0.031318	0.523445	0.593709
chr6:14472668-14473630	NA	NA	0.664923	0.21866	0.26964	0.502885	0.165463	0.206425	0.43563
chr1:200345905-200348047	NA	ZNF281	4.57687	0.0782601	0.269701	0.502961	0.0508989	0.28484	0.485749
chr2:159322300-159323200	NA	NA	2.10637	0.165344	0.2697	0.502961	0.199543	0.0602108	0.298594
chr14:75276182-75279645	FOS	FOS,FCF1,TMED10,PROX2,IFT43,ACYP1,LTBP2,JDP2,FLVCR2,NEK9,BATF,FOS	6.52487	-0.0802584	0.269725	0.502987	-0.0685579	0.1093	0.354237
chr1:28647313-28649561	RNU11	GMEB1,PHACTR4,SNHG12,TRNAU1AP,SNORA73B,TMEM200B,SNHG3,LINC01756,TAF12,RAB42,LINC01715,RNU11	4.96198	-0.0699515	0.269736	0.502988	-0.00188768	0.961541	0.712547
chr13:29859053-29860807	NA	UBL3	1.60815	0.188571	0.269774	0.503002	0.292916	0.0285443	0.245722
chr22:43916834-43918707	NA	NA	1.54868	-0.216382	0.269764	0.503002	-0.0509027	0.603629	0.621627
chr5:149284821-149285715	NA	AFAP1L1,MIR143,CARMN,IL17B,PCYOX1L	1.24871	0.211179	0.269756	0.503002	-0.0489352	0.689433	0.647622
chr7:106343957-106347999	NA	NAMPT,RINT1,CCDC71L,LARP1BP2	6.21646	-0.0737599	0.269819	0.503066	0.02235	0.58098	0.614897
chr1:235052426-235053881	NA	ARID4B,LINC01348	2.38072	-0.15276	0.269834	0.503076	0.0186912	0.835783	0.686419
chr1:156337038-156339312	TSACC	GLMP,MSTO2P,RRNAD1,ASH1L,KIAA0907,PEAR1,ETV3,ASH1L-AS1,TSACC,TSACC	4.47752	0.0823136	0.269907	0.503154	0.0240284	0.618916	0.626156
chr4:184354543-184356339	LINC02363	CDKN2AIP,PRIMPOL,IRF2,CFAP97,ACSL1,LINC02363	4.11689	0.104772	0.269899	0.503154	0.0721967	0.260727	0.47042
chr7:8175373-8178608	NA	GLCCI1	2.90375	-0.141529	0.269896	0.503154	-0.113622	0.187144	0.420832
chr10:18417913-18419506	NA	NA	1.35098	-0.220359	0.269935	0.503165	0.0719304	0.545072	0.601437
chr10:22635393-22636696	NA	PIP4K2A,RPL31P45,DNAJC1,OTUD1,BMI1,MSRB2,COMMD3,TRP-GGG1-1	1.62093	0.183574	0.269982	0.503165	0.0175722	0.865218	0.692113
chr10:3886927-3889422	NA	KLF6,LINC00702,PITRM1	4.89995	0.0918636	0.269951	0.503165	0.174994	0.00332922	0.162024
chr11:48079160-48079956	NA	PTPRJ-AS1,ACP2,PTPRJ,C1QTNF4,MADD,FNBP4,MIR3161	2.06873	0.161533	0.269974	0.503165	0.0169252	0.855669	0.690406
chr13:33756795-33758679	NA	RFC3,STARD13	1.60346	-0.161761	0.269973	0.503165	0.0130909	0.885866	0.696697
chr3:58217008-58218506	DNASE1L3	RPP14,DNASE1L3,PDHB,KCTD6,PXK,ABHD6,DNASE1L3	1.84607	-0.163737	0.269984	0.503165	-0.096626	0.303662	0.495369
chr9:124216049-124217530	NA	NEK6,DENND1A,ADGRD2	5.03366	0.0802274	0.269929	0.503165	-0.00470116	0.921867	0.704039
chr13:33355691-33356377	NA	STARD13	1.48214	-0.170228	0.269995	0.503167	-0.132743	0.175058	0.410986
chr11:36419734-36422157	NA	PRR5L,COMMD9,TRAF6	1.95275	-0.149089	0.270029	0.503176	-0.0260114	0.763735	0.668617
chr3:152349685-152350753	NA	NA	1.07133	0.166178	0.270027	0.503176	-0.0486887	0.63826	0.632688
chr3:188795060-188798311	NA	MIR28	5.7365	0.0833898	0.270031	0.503176	-0.00794251	0.876398	0.694427
chr17:35021303-35023761	NA	LIG3,RNU6-840P,SLFN12L,NLE1,SLFN5,ZNF830,CCT6B,RFFL	1.54331	0.183828	0.270041	0.503177	0.045668	0.649905	0.636368
chr10:125718578-125720557	EDRF1	UROS,FLJ37035,EDRF1	5.14678	-0.0795978	0.270058	0.503186	-0.0136792	0.755235	0.666288
chr20:32337085-32339467	NA	ASXL1,POFUT1,MIR1825,MYLK2,TSPY26P	3.73741	-0.0928313	0.270066	0.503186	-0.0984593	0.0787964	0.320814
chr1:220271429-220273254	RAB3GAP2	RPS15AP12,ZC3H11B,SNX2P1,RAB3GAP2,BPNT1,AURKAPS1,RAB3GAP2	4.88737	0.0848625	0.270168	0.503242	0.0144813	0.760645	0.667822
chr1:39558580-39560065	PPIEL	PABPC4,PPIEL,RLF,PPIEL	2.45974	-0.127443	0.270135	0.503242	0.00853391	0.903655	0.700262
chr10:119737781-119739325	NA	INPP5F	1.2523	0.156684	0.27012	0.503242	0.211777	0.0361565	0.261715
chr10:28587456-28588740	NA	WAC-AS1	1.26437	-0.216724	0.27018	0.503242	0.284518	0.0373979	0.263972
chr10:6925374-6929588	NA	SFMBT2	6.17224	0.0770035	0.270154	0.503242	-0.026639	0.542337	0.600261
chr13:102595601-102598021	TPP2	TPP2,ERCC5,METTL21C,TPP2	6.01292	-0.0594996	0.270109	0.503242	-0.0202223	0.533212	0.596944
chr18:67417356-67419088	NA	DSEL	1.7122	0.165768	0.270189	0.503242	0.147178	0.128319	0.373497
chr2:20578918-20580784	NA	RHOB,TTC32,GDF7,RNU6-961P,HS1BP3-IT1,HS1BP3	4.3522	-0.102196	0.270146	0.503242	-0.0526573	0.311526	0.499786
chr2:55038255-55039093	NA	NA	0.733033	0.235023	0.270185	0.503242	0.077492	0.570852	0.611442
chr5:179857781-179859978	LOC100996419	TBC1D9B,MRNIP,LOC100996419	4.31411	-0.0847397	0.270198	0.503242	-0.0682388	0.17726	0.413079
chr1:153621929-153625066	S100A1	S100A1,S100A14,S100A1	5.62694	0.0747325	0.270232	0.503278	0.0452394	0.29732	0.492719
chr2:118015736-118017650	CCDC93	DDX18,RN7SL111P,INSIG2,CCDC93,CCDC93	4.58354	0.0818411	0.270238	0.503278	0.0342506	0.460006	0.569451
chr22:17303403-17305662	NA	CECR3	3.50325	0.127404	0.27025	0.503281	0.100091	0.160225	0.399625
chr22:50302493-50307779	PLXNB2	PIM3,PLXNB2,TYMP,DENND6B,ODF3B,PPP6R2,MAPK12,MAPK11,ARSA,TRABD,SCO2,HDAC10,CHKB,PLXNB2	7.34406	-0.0655727	0.270293	0.503342	-0.0816508	0.0366913	0.262896
chr11:86201950-86204211	NA	PICALM,RNU6-560P,EED,MIR6755,HIKESHI,CCDC81,FNTAP1	5.20534	-0.0685915	0.27032	0.503354	0.0167251	0.669507	0.641863
chr13:31957818-31958518	NA	FRY	1.17858	-0.186885	0.270324	0.503354	0.1034	0.333774	0.511252
chr8:61732308-61734685	NA	ASPH,MIR4470	4.32455	-0.0957364	0.27033	0.503354	-0.00645053	0.905164	0.700573
chr18:2654724-2657134	CBX3P2	NDC80,EMILIN2,METTL4,SMCHD1,CBX3P2,LPIN2,CBX3P2	5.84198	0.0935289	0.270367	0.503366	-0.00944175	0.85344	0.689945
chr3:112766002-112767862	NA	CD200R1L,CD200R1,ATG3,LINC02042	2.16152	-0.124916	0.270352	0.503366	-0.00906131	0.907092	0.701093
chr4:177004734-177006898	NA	RN7SKP136	0.958664	0.204381	0.270362	0.503366	0.100787	0.425692	0.554396
chr1:19345348-19349011	NA	CAPZB,HTR6,RNU4-28P	3.05804	-0.151441	0.270395	0.503389	-0.0225168	0.771086	0.670663
chr12:29157340-29160659	NA	NA	5.25663	0.0847708	0.270402	0.503389	0.0710052	0.146684	0.38935
chr13:91154114-91156770	NA	NA	4.38711	-0.0931631	0.27042	0.503389	-0.0888366	0.101024	0.346666
chr8:81503177-81504651	NA	NA	2.00796	-0.190977	0.270419	0.503389	-0.0741727	0.495755	0.583416
chr1:28754154-28755803	NA	NA	0.955411	-0.196355	0.270467	0.503438	-0.0193204	0.864413	0.691869
chr1:43282031-43283581	C1orf210	C1orf210	1.14593	0.192319	0.270465	0.503438	-0.0913811	0.391315	0.539125
chr1:162023279-162024719	OLFML2B	DUSP12,PCP4L1,OLFML2B,UHMK1,OLFML2B	3.68772	-0.120154	0.270506	0.503491	-0.0373192	0.537963	0.598707
chr4:2260587-2263409	MXD4	HAUS3,CRIPAK,MIR943,MXD4,SLBP,MIR4800,MXD4	5.27231	-0.0935649	0.27054	0.503537	-0.122915	0.0233539	0.235487
chr1:89813370-89813967	NA	NA	1.04744	0.220926	0.270611	0.503545	0.0819841	0.564099	0.608949
chr13:108341829-108343493	NA	HCFC2P1	0.943304	0.181206	0.270614	0.503545	0.272252	0.0223437	0.232377
chr17:32518658-32520913	NA	CDK5R1,C17orf75	1.65799	0.168887	0.270587	0.503545	-0.0439316	0.658271	0.638488
chr20:36949196-36952478	SAMHD1	SAMHD1,MANBAL,TLDC2,SAMHD1	6.45163	0.0831577	0.270612	0.503545	-0.00310939	0.946612	0.709231
chr21:38267597-38269270	NA	KCNJ15	1.15087	-0.212269	0.270587	0.503545	0.0144438	0.894507	0.698477
chr6:36677023-36680576	DINOL	RNU1-88P,LAP3P2,RN7SL502P,STK38,CMTR1,PI16,RAB44,ETV7,MAPK14,CDKN1A,DINOL	6.13686	0.0825936	0.270564	0.503545	-0.0504736	0.28497	0.485888
chr9:111790250-111791768	SHOC1	SHOC1	2.17168	0.168456	0.270616	0.503545	0.166069	0.15845	0.398391
chr1:166489155-166491239	LINC01675	ALDH9A1,LINC01675,FMO7P,LINC01675	4.91821	0.0788337	0.270703	0.503586	0.0678391	0.130724	0.37568
chr1:178230339-178231998	NA	NA	1.78532	-0.177333	0.270683	0.503586	-0.0248029	0.798574	0.677803
chr1:39832536-39835107	NA	TRIT1,MYCL,CAP1,MACF1	2.39854	0.155507	0.270718	0.503586	0.126485	0.206168	0.43539
chr10:44949990-44950850	NA	TMEM72,C10orf25,ZNF22,RASSF4,TMEM72-AS1,RSU1P2,ALOX5	2.8856	-0.123612	0.270692	0.503586	0.0107186	0.88492	0.696596
chr12:51820049-51822347	NA	NA	4.99793	-0.100983	0.270663	0.503586	-0.151359	0.0108361	0.197452
chr2:170972951-170974479	NA	NA	3.42596	0.12229	0.27072	0.503586	-0.120652	0.094009	0.338355
chr22:19853417-19856208	RTL10	TXNRD2,C22orf29,ABHD17AP4,GNB1L,RPL8P5,RTL10	5.45501	-0.0676669	0.270701	0.503586	-0.102328	0.0112258	0.198916
chr3:149233154-149234409	NA	NA	1.3271	0.173177	0.270703	0.503586	0.293201	0.0177401	0.219691
chr10:86687855-86689377	NA	BMPR1A,OPN4,LDB3	1.51628	-0.16911	0.270774	0.503614	-0.171374	0.0760702	0.317662
chr11:101509809-101512790	NA	NA	2.77989	-0.125936	0.270776	0.503614	-0.0198117	0.782373	0.673692
chr14:23170552-23174196	NA	SLC7A8,DHRS4L2,RNU6-1138P	5.63264	0.0650683	0.270753	0.503614	0.0305091	0.460456	0.569667
chr3:107430652-107432497	LINC01990	BBX,CCDC54,LINC01990,LINC01990	4.80685	-0.0828689	0.270763	0.503614	-0.078727	0.0976843	0.342842
chr8:108247702-108249677	NA	EIF3E,AURKBPS1,TMEM74	4.75951	0.0750854	0.270787	0.503615	0.0582019	0.168738	0.406064
chr15:40357248-40359074	DISP2	KNSTRN,DISP2,IVD,PAK6,DISP2	1.29519	0.179996	0.270806	0.503631	0.0279042	0.788403	0.675243
chr1:167120756-167122264	NA	DUSP27,GPA33	3.02653	-0.144037	0.270846	0.503687	-0.0585916	0.454642	0.567127
chr1:3787984-3789810	NA	SMIM1,CEP104	1.50359	-0.182503	0.270886	0.50372	-0.176795	0.0958485	0.341126
chr13:101623359-101624953	NA	NA	1.40931	-0.206891	0.270887	0.50372	0.177576	0.12983	0.37505
chr6:107458586-107460834	PDSS2	SOBP,PDSS2,PDSS2	5.61682	-0.0682088	0.270913	0.50372	-0.0441792	0.242655	0.459727
chr8:123776497-123779335	NA	ANXA13,FER1L6	3.23517	-0.142851	0.270915	0.50372	0.0618526	0.443714	0.562191
chr8:126897085-126900267	NA	NA	3.35498	-0.122177	0.27091	0.50372	-0.140293	0.0393844	0.268053
chr7:144175385-144178802	NA	OR2AO1P,CTAGE4	2.18748	-0.152147	0.270943	0.503753	0.0738893	0.390862	0.539008
chr1:153631579-153632086	CHTOP	S100A1,NUP210L,CHTOP,CHTOP	2.92442	-0.123227	0.27096	0.503767	-0.0191195	0.780116	0.673077
chr19:54916383-54917870	NA	NCR1	1.15797	-0.174337	0.270993	0.50381	0.0611441	0.566375	0.609686
chr10:45459830-45463615	NA	MARCH8,AGAP4,ZFAND4,PARGP1,WASHC2C	5.1407	0.0761949	0.271091	0.503898	-0.0337707	0.461283	0.570009
chr11:117985478-117990026	IL10RA	IL10RA,IL10RA	6.81987	-0.0557859	0.271079	0.503898	0.0106324	0.736447	0.661747
chr11:87037040-87039458	TMEM135	TMEM135,XIAPP2,TMEM135	4.83444	0.0730347	0.271079	0.503898	-0.0461684	0.267423	0.474352
chr18:63137627-63139150	NA	BCL2,ZCCHC2,SERPINB12,VPS4B	2.00465	0.146345	0.271076	0.503898	0.0645335	0.434544	0.558115
chr8:81304154-81305608	NA	NA	2.48403	-0.125954	0.271092	0.503898	-0.0173569	0.821086	0.683098
chr6:81813695-81816047	LINC01526	FAM46A,LINC01526,LINC01526	5.49563	-0.0720509	0.271113	0.503918	-0.0166075	0.675674	0.643664
chr9:97411282-97413405	TDRD7	ZNF782,NCBP1,ZNF322P1,FAM220CP,CCDC180,TDRD7,TMOD1,TDRD7	4.73669	0.148749	0.271129	0.503929	0.0372317	0.656974	0.638245
chr7:2518593-2520580	NA	LFNG,MIR4648,CHST12,BRAT1,IQCE	4.49258	-0.133331	0.27114	0.503931	-0.166894	0.0313179	0.252413
chr1:228741870-228743744	NA	RHOU	3.3162	0.122438	0.271235	0.503933	0.0999709	0.146806	0.389375
chr11:124075337-124076986	NA	VWA5A,OR8B12	2.56619	-0.144761	0.271256	0.503933	-0.0747701	0.294697	0.491441
chr14:31419216-31421484	LOC101927124	RPL21P5,UBE2CP1,DTD2,HEATR5A,LOC101927124	5.15916	-0.0722382	0.271264	0.503933	-0.0639944	0.122546	0.367828
chr17:57604340-57606333	LOC101927539	CCDC182,OR4D1,SETP3,DGKE,SRSF1,MSI2,LOC101927539	2.60763	-0.130398	0.271259	0.503933	-0.145703	0.0724744	0.313645
chr20:45923943-45924962	NA	WFDC3,PLTP,NEURL2,CTSA,SPATA25,SNX21,TNNC2,ACOT8,ZSWIM3,UBE2C,DNTTIP1,NCOA5,SLC12A5,PCIF1	2.21203	-0.130498	0.271204	0.503933	0.0761638	0.299618	0.493803
chr21:43937971-43940062	NA	AGPAT3,ICOSLG,TRAPPC10,C21orf2,RNU6-859P	2.7238	0.137095	0.271161	0.503933	-0.140132	0.0753726	0.316671
chr3:12478419-12480720	TSEN2	MKRN2,TSEN2,TSEN2	4.34431	-0.13294	0.27126	0.503933	-0.129754	0.0832896	0.326483
chr5:172149790-172154730	NA	STK10,UBTD2,EFCAB9	5.7112	-0.0812056	0.271234	0.503933	-0.0435457	0.333984	0.511423
chr7:116524884-116526974	CAV1	CAV2,ST7-AS1,CAV1,CAV1	1.38369	0.1945	0.271172	0.503933	0.00623547	0.955727	0.711149
chr7:66843788-66846043	GTF2IRD1P1	PMS2P4,RABGEF1,KCTD7,TYW1,RPL35P5,GTF2IP23,GTF2IRD1P1,GTF2IRD1P1	5.21744	-0.0797847	0.271228	0.503933	-0.0154097	0.725936	0.65883
chr8:131803821-131806105	NA	NA	3.77877	0.100783	0.271233	0.503933	0.149739	0.0228391	0.233801
chr9:137723086-137724764	NA	DPH7,ANAPC2,SNHG7,ARRDC1-AS1,EHMT1,EXD3,EHMT1-IT1,SETP5	1.52751	0.185665	0.271195	0.503933	0.011585	0.910418	0.701819
chr10:93180588-93182808	NA	XRCC6P1,NIP7P1	1.32613	-0.161512	0.271381	0.504036	0.0375846	0.765263	0.66904
chr2:162013127-162015184	NA	LINC01806,RPEP5	3.39976	-0.110831	0.271363	0.504036	-0.0160196	0.800222	0.678336
chr22:37843213-37845196	MIR658	ANKRD54,LL22NC01-81G9.3,TEX33,MIR658	4.36996	0.0839416	0.271374	0.504036	-0.0611506	0.208784	0.436945
chr5:157290296-157292227	NA	CYFIP2,ADAM19,HAVCR2,ITK,MED7,NIPAL4	1.34289	-0.182055	0.271354	0.504036	-0.238569	0.0314422	0.252562
chr8:67406435-67408220	NA	RPL17P31	2.70749	0.167376	0.271359	0.504036	0.157782	0.128431	0.373616
chr9:114610569-114612392	TMEM268	WHRN,TMEM268,TMEM268	5.1327	0.12696	0.271363	0.504036	-0.0207744	0.764421	0.668799
chr6:160995973-160997278	MAP3K4	MAP3K4	2.97577	-0.11644	0.271394	0.504042	-0.0468406	0.462948	0.570951
chr1:185015755-185018696	NA	SWT1,RNF2,TRMT1L,FAM129A,IVNS1ABP,EDEM3,RNA5SP72	3.75087	0.0916551	0.27144	0.504048	0.147812	0.00850899	0.189761
chr1:41794873-41796330	NA	NA	0.83941	0.219157	0.27141	0.504048	0.078573	0.58643	0.616472
chr2:20581860-20583883	NA	TTC32,GDF7	4.71763	-0.107694	0.271428	0.504048	-0.0939443	0.115152	0.360455
chr4:2792755-2795043	SH3BP2	SH3BP2,TNIP2,ADD1,NOP14-AS1,GRK4,CFAP99,ZFYVE28,HTT,SH3BP2	5.92782	0.0729241	0.271437	0.504048	-0.0837757	0.0486553	0.283325
chr7:116015345-116016489	NA	NA	1.32428	0.202221	0.271449	0.504048	0.0654418	0.567004	0.609988
chr12:76010118-76012055	NA	PHLDA1	1.47601	-0.189853	0.271499	0.504104	0.0458687	0.680464	0.64516
chr6:45896248-45898017	NA	CLIC5	1.16282	-0.202005	0.271489	0.504104	0.0592386	0.656784	0.638193
chr1:9447944-9449989	NA	RNA5SP40	1.722	-0.215912	0.271602	0.504276	0.0194172	0.820868	0.683098
chr2:118097904-118099149	NA	INSIG2	1.15243	0.185382	0.271614	0.504279	-0.0753903	0.48311	0.578651
chr4:85746516-85747117	NA	NA	1.11705	-0.200717	0.271628	0.504287	0.0846994	0.486497	0.580113
chr2:223907989-223910258	NA	WDFY1	2.27688	0.128154	0.271656	0.504299	-0.0237897	0.719373	0.657046
chr6:34259265-34261227	NA	NA	1.84467	0.168215	0.27165	0.504299	-0.013709	0.88126	0.695549
chr20:59984404-59985934	NA	C20orf197,CDH26	2.08556	-0.148217	0.271695	0.504354	-0.00455656	0.956516	0.711311
chr14:100014451-100017002	NA	MIR342,DEGS2,EVL,VDAC3P1	3.24374	-0.123898	0.271719	0.504361	0.15738	0.0483464	0.283047
chr6:151379299-151381568	NA	AKAP12,RMND1,ZBTB2,CCDC170	4.47909	0.100427	0.271712	0.504361	0.0850963	0.133843	0.378769
chr10:48445927-48447800	NA	NA	2.22102	-0.175674	0.271752	0.504373	-0.232739	0.035237	0.259524
chr10:69345741-69350351	NA	HK1,RPL26P27,RPS15AP28,TACR2	6.50975	-0.0569388	0.271756	0.504373	-0.0212217	0.516664	0.591401
chr2:47293647-47294838	NA	CALM2	2.61506	-0.130279	0.271746	0.504373	0.0329278	0.65484	0.637771
chr14:105472879-105475582	CRIP2	IGHVIII-11-1,HOMER2P2,IGHVII-33-1,HOMER2P1,IGHV3-42,TMEM121,C14orf79,LINC00638,CRIP2,CRIP1,CRIP2	2.12759	0.213789	0.271793	0.504403	-0.128297	0.26688	0.474072
chr17:67092307-67093929	NA	NA	1.17173	0.196227	0.271791	0.504403	0.196247	0.0771822	0.318814
chr17:31390859-31392968	RAB11FIP4	RAB11FIP4,LRRC37BP1,OMG,MIR4724,RAB11FIP4	2.45266	0.177214	0.271817	0.504429	-0.137341	0.160611	0.399767
chr4:88100552-88102603	NA	NA	1.78515	0.146156	0.271852	0.504436	0.0839034	0.300628	0.494174
chr6:4465475-4467227	NA	NA	0.953516	-0.186787	0.271852	0.504436	-0.0691983	0.551077	0.604004
chr8:22140932-22142777	REEP4	REEP4,SORBS3,POLR3D,HR,REEP4	4.59283	-0.114024	0.271862	0.504436	-0.056103	0.358547	0.523673
chr9:93058368-93060471	SUSD3	FGD3,CARD19,SUSD3,FAM120AOS,SUSD3	3.97308	0.11068	0.271835	0.504436	-0.0925494	0.164443	0.403161
chr7:138195112-138198204	NA	TRIM24,RPS17P12	4.08023	-0.0849485	0.271879	0.504448	-0.0711111	0.155495	0.3963
chr10:113312412-113314000	NA	NA	2.40797	0.161763	0.271926	0.504458	0.0560472	0.517772	0.591719
chr17:7578356-7579372	SNORA67	DVL2,SNORD10,SNORA48,PFAS,CTC1,CNTROB,MIR6883,KCTD11,MIR324,SAT2,RPL26,NLGN2,SENP3,VAMP2,SPEM1,FBXO39,ARHGEF15,SLC25A35,HES7,SCARNA21,CHRNB1,TNFSF12,ATP1B2,TMEM102,TNFSF13,TMEM107,SNORA67,CD68,SNORA67	4.62684	0.0852745	0.271914	0.504458	0.0124647	0.795799	0.677166
chr20:38022884-38025384	NA	VSTM2L,RPRD1B,SNORA71B,SNORA71A,TTI1	2.61496	-0.134201	0.271924	0.504458	0.0200856	0.786799	0.674699
chr8:38029630-38032335	EIF4EBP1	RPS20P22,ASH2L,RNU6-323P,GOT1L1,EIF4EBP1,EIF4EBP1	4.9656	-0.082376	0.271898	0.504458	-0.051685	0.271999	0.477422
chr9:113415787-113417227	NA	RGS3,RNF183,PRPF4,CDC26,POLE3	2.99969	0.0953757	0.271935	0.504458	0.16249	0.00732879	0.184714
chr19:43778726-43781540	KCNN4	ZNF45,ZNF180,ZNF225,ZNF284,ZNF224,ZNF234,KCNN4,XRCC1,ZNF223,ZNF428,IRGQ,LYPD5,PINLYP,PLAUR,ZNF230,CEACAMP10,ZNF285,ZNF222,SRRM5,ZNF404,SMG9,CEACAM19,IRGC,PHLDB3,TEX101,KCNN4	5.54967	0.0707816	0.271948	0.504462	-0.00904553	0.832221	0.685455
chr7:155760488-155762777	NA	EN2,RBM33	4.25269	-0.103297	0.271983	0.504509	-0.0403551	0.484333	0.578911
chr1:228861961-228863011	NA	CICP26,C1orf35,NUP133,URB2,HIST3H3,HMGN2P19,TMEM78	0.902163	0.202527	0.272021	0.50456	0.258392	0.0347353	0.258866
chr11:13448284-13450452	NA	BTBD10,PTH	1.62613	0.159283	0.27208	0.504567	0.127386	0.155891	0.39662
chr15:40753746-40756044	RMDN3	C15orf57,RMDN3,CHST14,DNAJC17,RAD51,RMDN3	5.71882	0.0627516	0.272064	0.504567	0.00914436	0.795497	0.677148
chr18:21703057-21705406	ABHD3	ESCO1,ABHD3,SNRPD1,MIR320C1,ABHD3	5.35985	-0.0782095	0.272085	0.504567	-0.0104117	0.810742	0.681007
chr2:127184318-127185723	NA	CYP27C1,BIN1,ERCC3,MAP3K2,NIFKP9	2.01118	0.15519	0.272106	0.504567	0.046635	0.61495	0.624684
chr2:47271734-47273773	NA	CALM2,RPL36AP15,SOCS5,RPL18AP6,C2orf61	4.05926	-0.106559	0.272053	0.504567	-0.0793536	0.179569	0.41468
chr3:39140708-39142961	MIR6822	TTC21A,GORASP1,MIR6822	3.94349	0.0963479	0.272101	0.504567	0.0915339	0.11665	0.361381
chr7:2622675-2626144	NA	TTYH3,AMZ1,IQCE,BRAT1	4.37162	0.0928396	0.272087	0.504567	0.0438706	0.415924	0.549791
chr9:36458114-36459550	NA	RNF38,CLTA,GNE,MRPS21P4	2.58428	0.11617	0.272084	0.504567	0.0470094	0.496698	0.583811
chr3:117588964-117590124	NA	NA	1.18914	0.167246	0.272145	0.504611	0.00486918	0.963931	0.712953
chr6:166736097-166737343	NA	NA	0.348732	0.234843	0.272151	0.504611	-0.0223052	0.884661	0.696592
chr10:71319059-71321243	SLC29A3	SLC29A3,SLC29A3	5.78474	-0.0640577	0.272197	0.504614	-0.0531361	0.154614	0.395526
chr11:78699852-78701535	NA	NA	1.5291	-0.163622	0.272169	0.504614	0.0493725	0.590864	0.618085
chr14:92963299-92965551	NA	TRIP11,CHGA,ITPK1-AS1	4.01952	-0.0997351	0.272203	0.504614	-0.0940196	0.100594	0.34623
chr16:84732224-84733626	NA	KLHL36,ZDHHC7,USP10,RN7SL381P,COTL1,CRISPLD2,KIAA0513	3.12701	-0.119292	0.272203	0.504614	0.0665047	0.331792	0.510361
chr9:35907687-35909229	SPAAR	HRCT1,LINC00961,TMEM8B,PIGO,OR13J1,FAM221B,NDUFA5P4,NPR2,FANCG,SPAG8,OR2S1P,HINT2,GBA2,MIR6852,TLN1,CREB3,GLIPR2,RGP1,MSMP,DNAJB5,CCDC107,OR2S2,SPAAR	1.78384	-0.148871	0.272198	0.504614	-0.0305227	0.745825	0.664428
chr11:86740582-86741775	NA	PRSS23,ME3	4.19133	-0.0808076	0.272306	0.504657	0.0159316	0.735268	0.661399
chr15:44296266-44298532	NA	CTDSPL2,GAPDHP43	4.00213	0.092455	0.27229	0.504657	0.0909445	0.0814336	0.324226
chr16:75520229-75520968	NA	NA	1.75555	-0.167915	0.272258	0.504657	-0.0367031	0.681419	0.645543
chr17:7513563-7516913	NA	FGF11,CHRNB1,SNORA48	3.80707	-0.105599	0.272309	0.504657	-0.0468755	0.448577	0.564232
chr20:38286570-38289316	NA	KIAA1755	2.35099	0.119587	0.272289	0.504657	-0.0431192	0.580486	0.614692
chr4:6962521-6964792	NA	GRPEL1,TBC1D14,CCDC96	2.6562	-0.130764	0.272262	0.504657	-0.0342857	0.629439	0.629802
chr6:139583762-139585357	NA	NA	1.26159	-0.158696	0.27227	0.504657	0.0556708	0.550981	0.603947
chr7:2468552-2470688	NA	LFNG,GRIFIN	2.00548	0.148169	0.272294	0.504657	0.0985279	0.242753	0.45974
chr1:31617400-31618553	HCRTR1	HCRTR1	2.18143	-0.164994	0.272356	0.504697	-0.279381	0.00691604	0.182023
chr2:180522649-180525285	NA	SCHLAP1	5.07101	-0.0771762	0.272371	0.504697	-0.00708945	0.874452	0.693936
chr6:10766017-10767270	NA	NA	1.25797	-0.172791	0.272369	0.504697	0.193901	0.0737467	0.314952
chr9:5544068-5544797	NA	NA	0.903274	0.184165	0.272369	0.504697	0.14467	0.219118	0.44421
chr1:228087983-228088782	NA	CICP26,OBSCN,C1orf35,WNT3A,C1orf145,ARF1,MIR3620	2.60482	0.137259	0.272428	0.504728	-0.0554942	0.486243	0.580001
chr11:75336050-75337477	MIR326	GDPD5,ARRB1,SNORD15B,KLHL35,NEU3,RPS3,UVRAG,SPCS2,DGAT2,MIR326,MIR326	4.37245	-0.104679	0.272428	0.504728	0.0299758	0.632104	0.630705
chr17:21050861-21052470	NA	CCDC144NL-AS1,USP22,DHRS7B,LINC01563	2.33915	-0.143024	0.272409	0.504728	-0.087589	0.307437	0.497588
chr3:117709110-117712196	NA	NA	3.99611	-0.107381	0.272421	0.504728	0.00309042	0.961873	0.712589
chr11:36455229-36456576	NA	PRR5L	1.10665	0.196121	0.272462	0.504741	-0.0550717	0.614758	0.624638
chr11:93739933-93740492	C11orf54	MED17,C11orf54,CEP295,ANKRD49,MRE11,TAF1D,MIR1304,SNORA1,SMCO4,SNORA40,C11orf54	1.82565	-0.156592	0.272502	0.504741	0.123974	0.19192	0.424301
chr12:104858337-104860144	NA	NA	1.28366	0.172571	0.272487	0.504741	0.287338	0.0128355	0.204683
chr12:46925776-46927708	NA	NA	1.37255	-0.206819	0.27247	0.504741	0.0468725	0.629735	0.629974
chr17:61969344-61971251	NA	NA	1.31129	0.16185	0.272507	0.504741	0.267017	0.00910718	0.191261
chr5:62411780-62413757	NA	RNU6-661P,DIMT1,KIF2A,IPO11	3.90562	0.100465	0.272449	0.504741	-0.0507086	0.377709	0.532653
chr9:129569826-129571673	NA	UBE2V1P4,C9orf50,NTMT1,NCS1,IER5L,CRAT,PTPA,LINC00963	2.09708	0.151188	0.272478	0.504741	-0.044362	0.617706	0.625842
chr1:221097714-221100780	NA	HLX,HLX-AS1	5.10785	-0.0754337	0.272541	0.504747	0.0165576	0.700117	0.65117
chr4:2803012-2806178	NA	SH3BP2,TNIP2,ADD1,NOP14-AS1,GRK4,CFAP99,ZFYVE28,HTT	6.49784	-0.0697832	0.272531	0.504747	-0.0915368	0.0283928	0.245586
chr5:17129986-17131460	NA	NA	1.22023	0.20911	0.272535	0.504747	-0.130442	0.294539	0.491341
chr1:228471958-228474148	NA	OBSCN,GJC2,HIST3H2BA,RNF187	3.61187	-0.0945277	0.272556	0.504756	-0.0485969	0.409299	0.547173
chr10:13903017-13905617	NA	NUTF2P5	5.27945	-0.0651081	0.272606	0.504829	-0.0354467	0.35238	0.521031
chr1:212292388-212293191	NA	NA	0.860993	0.221854	0.272655	0.504896	0.0310418	0.821644	0.683196
chr1:88873071-88875332	NA	PKN2,GTF2B	1.83547	-0.138737	0.272683	0.504896	0.0389062	0.63543	0.631843
chr14:85087006-85089225	NA	NA	2.28013	-0.135475	0.272664	0.504896	0.0155095	0.86542	0.692125
chr2:168544155-168546352	NA	CERS6,MIR4774	1.39375	0.1579	0.272675	0.504896	0.156988	0.0988719	0.344351
chr18:5447081-5448298	NA	NA	1.2405	-0.180674	0.272703	0.504914	-0.00364417	0.970975	0.714299
chr1:113943267-113945204	NA	LRIG2,TRIM33,SIKE1,AP4B1-AS1,BCL2L15,HIPK1-AS1,OLFML3,DCLRE1B,AP4B1,PHTF1	1.55307	-0.179435	0.272787	0.504922	0.109919	0.278835	0.481685
chr1:235941407-235943175	NA	RPS21P1,HEATR1,MTR,LYST,TBCE,LDHAP2,RPSAP21,RNU6-968P,RNU5E-2P	5.06146	-0.0731842	0.272817	0.504922	-0.0336327	0.426744	0.554756
chr11:61293787-61296207	VWCE	VWCE,PGA5,VWCE	2.3915	0.154991	0.272837	0.504922	-0.0312007	0.702764	0.651937
chr12:31858750-31861147	NA	H3F3C,AMN1,DENND5B-AS1	3.86706	0.110769	0.272782	0.504922	0.180661	0.00937904	0.192402
chr12:57458141-57460270	GLI1	ARHGAP9,ARHGEF25,NEMP1,GLI1,MARS,MIR6758,GLI1	4.5169	0.075713	0.272814	0.504922	0.037232	0.391991	0.539632
chr17:32491608-32493360	NA	NA	1.11418	-0.209037	0.272736	0.504922	-0.123711	0.284841	0.485749
chr19:16370705-16372474	NA	KLF2,AP1M1,EPS15L1,C19orf44,GTPBP3,MED26	2.02462	-0.152961	0.272772	0.504922	-0.126262	0.145653	0.388437
chr19:46754638-46756324	NA	STRN4,PRKD2	3.5471	0.0988568	0.272841	0.504922	-0.00613075	0.920212	0.703879
chr2:197257883-197259890	NA	ANKRD44,ANKRD44-IT1,COQ10B,SF3B1,ATP5G2P3	3.97629	0.119923	0.272837	0.504922	0.139367	0.0610903	0.300129
chr3:117746191-117747768	NA	NA	0.821146	-0.189205	0.272807	0.504922	0.163534	0.165637	0.403639
chr6:25311075-25313710	NA	CARMIL1	1.42846	-0.160237	0.272747	0.504922	0.104102	0.309628	0.498699
chr6:63599360-63601128	NA	PHF3	1.34685	0.188549	0.27282	0.504922	0.12785	0.300283	0.494069
chr9:224222-225068	NA	CBWD1,FOXD4,C9orf66	2.61196	-0.133725	0.272778	0.504922	-0.133201	0.0749921	0.31631
chr1:169472748-169473778	NA	NA	1.37891	0.175442	0.272886	0.504981	-0.0458008	0.667858	0.641328
chr1:241838092-241839996	NA	WDR64,CHML,EXO1	1.31192	0.145274	0.272892	0.504981	0.155304	0.103626	0.349067
chr9:96418416-96419971	ZNF367	EIF4BP3,LINC00476,HABP4,CDC14B,ZNF367,ZNF367	4.69284	-0.0995722	0.272909	0.504993	-0.0753098	0.176267	0.412077
chr9:72423164-72425787	NA	ZFAND5,TMC1	5.02991	-0.08315	0.272927	0.505007	-0.0281131	0.563932	0.608897
chr1:67831519-67834186	GNG12-AS1	GNG12,RNU7-80P,GNG12-AS1,GNG12-AS1	4.96992	0.0794295	0.272942	0.505009	-0.0554652	0.228733	0.45089
chr7:77336297-77337034	NA	GSAP,DTX2,PMS2P9,FGL2	1.74825	-0.147977	0.272949	0.505009	-0.0120557	0.890928	0.697698
chr19:40273526-40275445	NA	SNRPA,FBL,MAP3K10,ITPKC,RPS16,EID2B,SERTAD3,CYP2F2P,COQ8B,RN7SL566P,SUPT5H,PLD3,PSMC4,EID2,NUMBL,C19orf47	1.3076	0.169014	0.273045	0.505167	0.0142804	0.884823	0.696596
chr1:155981598-155982305	NA	RIT1,ARHGEF2,PAQR6,KIAA0907,ASH1L,RXFP4,SCARNA4,LAMTOR2,UBQLN4,SYT11,YY1AP1,GBAP1,SLC25A44,GON4L,C1orf61,TSACC,MIR6738	3.52434	-0.114312	0.273068	0.505172	0.0207919	0.761516	0.668029
chr5:78893823-78897549	NA	PAPD4,LHFPL2	4.43827	-0.103775	0.273066	0.505172	-0.0616205	0.319001	0.503996
chr15:75177899-75179087	NA	RPP25,MAN2C1,PPCDC,C15orf39,CSK,SIN3A,RPL36AP45	1.03136	-0.180002	0.273153	0.50528	-0.129354	0.202002	0.431838
chr19:4379532-4381589	NA	SEMA6B,CACTIN,CHAF1A,SH3GL1,UBXN6,CACTIN-AS1,TMIGD2,FSD1,FZR1,TICAM1,APBA3,ZBTB7A,CCDC94,EBI3	1.73893	0.169072	0.27315	0.50528	0.0788628	0.421556	0.552446
chr3:15809117-15809828	NA	OXNAD1,DPH3	1.81244	0.151028	0.273174	0.50528	0.265245	0.00958417	0.193273
chr5:169943451-169945406	NA	FAM196B	1.199	0.172967	0.273166	0.50528	0.0595287	0.572982	0.612128
chr9:92505999-92508382	NA	CENPP,ASPN,MIR4670	1.82496	-0.203318	0.273177	0.50528	-0.18016	0.119937	0.364645
chr5:96959712-96960480	NA	ERAP2,LNPEP,LIX1,RPS20P16,ERAP1,CAST	1.46595	0.164431	0.27319	0.505285	0.310315	0.00720322	0.183954
chr7:130910714-130914857	NA	RNU6-1010P,LINC-PINT,MKLN1-AS,TMEM209,MKLN1	6.44206	0.080784	0.273208	0.5053	0.114134	0.0235953	0.235823
chr7:143506175-143508898	NA	NA	3.6674	0.121452	0.273229	0.505319	0.238232	0.00357831	0.163818
chr11:94795783-94796923	NA	NA	1.70006	0.134966	0.273251	0.505321	0.0417498	0.672731	0.642795
chr12:49679442-49680708	NA	NA	1.37257	0.177248	0.273243	0.505321	-0.054415	0.601235	0.62095
chr19:47388033-47391480	NA	DHX34,ZC3H4,C5AR1,C5AR2,GLTSCR1,CABP5,CCDC9,NAPA,BBC3,MEIS3	5.70236	0.0649197	0.27328	0.505337	0.03072	0.417695	0.550592
chr5:34535177-34536707	NA	RAI14,AMACR	0.746738	-0.188792	0.273278	0.505337	0.0577572	0.6525	0.637041
chr6:148463165-148466047	NA	CYP51A1P3	2.57404	0.141518	0.27333	0.505412	-0.124152	0.149798	0.39219
chr12:75789097-75791660	NA	PHLDA1,GLIPR1	2.7666	0.112589	0.273356	0.50544	0.229543	0.00414458	0.16798
chr1:156290879-156292025	SMG5	PAQR6,GLMP,BGLAP,TSACC,CCT3,MIR9-1,C1orf61,LAMTOR2,UBQLN4,RXFP4,KIAA0907,TMEM79,SMG5	2.63358	0.139061	0.273452	0.505447	0.0196987	0.804538	0.679561
chr1:77583901-77586393	NA	NA	3.28422	-0.125778	0.273511	0.505447	0.00211765	0.975594	0.715474
chr10:99775130-99777884	ABCC2	EBAG9P1,PHBP9,CHUK,ENTPD7,CWF19L1,COX15,ABCC2,ABCC2	3.25013	0.107939	0.27344	0.505447	0.158854	0.0252583	0.238783
chr11:117856732-117858867	NA	FXYD2,TMPRSS13,FXYD6-FXYD2	1.65663	-0.16303	0.273516	0.505447	0.0864031	0.390694	0.539008
chr12:112380967-112383231	HECTD4	ADAM1A,HECTD4,MIR6861,HECTD4	5.03403	-0.0856288	0.273461	0.505447	-0.0624697	0.201641	0.431364
chr15:33157256-33158472	NA	FMN1	2.68151	0.157917	0.273425	0.505447	0.0940949	0.263617	0.472316
chr15:64871535-64873754	NA	PLEKHO2,ANKDD1A,TRIP4,OAZ2,SPG21	4.43111	0.0823708	0.273451	0.505447	0.077939	0.120073	0.364729
chr17:67489009-67489980	NA	PSMD12,BPTF,HELZ,MIR548D2,MIR548AA2,NOL11,PITPNC1	1.13177	0.163445	0.273543	0.505447	-0.0204293	0.847636	0.688603
chr18:47788559-47791605	NA	NA	3.75401	0.114216	0.27343	0.505447	-0.061055	0.401106	0.543465
chr19:55079988-55082336	NA	EPS8L1,RDH13	3.99308	0.0957834	0.273495	0.505447	-0.000796834	0.988793	0.718217
chr2:169583893-169585892	PPIG	PHOSPHO2,FASTKD1,CCDC173,SSB,PPIG,PPIG	5.32614	0.0641375	0.273554	0.505447	0.00723146	0.840236	0.687467
chr2:33218571-33221330	NA	LTBP1	2.0125	0.151026	0.273425	0.505447	0.17826	0.0821779	0.324985
chr3:45261169-45261771	NA	NA	1.20191	0.166509	0.273527	0.505447	-0.0533578	0.57349	0.612332
chr3:9734412-9734924	BRPF1	BRPF1	2.35066	0.120872	0.273448	0.505447	0.0693787	0.33071	0.509841
chr5:35516244-35518271	NA	NA	0.881061	-0.217079	0.273501	0.505447	-0.137826	0.281767	0.483587
chr6:17705183-17707720	LOC105374952	NUP153,RNU6-190P,FAM8A1,KDM1B,LOC105374952	5.57222	0.0862752	0.273547	0.505447	-0.0193983	0.685295	0.646665
chr7:2476762-2479027	GRIFIN	LFNG,GRIFIN,GRIFIN	2.28653	-0.161263	0.273422	0.505447	-0.0973954	0.302739	0.495072
chr8:125607226-125607943	NA	NSMCE2,TRIB1	0.935253	0.222432	0.27349	0.505447	-0.116319	0.325572	0.50706
chr9:91420280-91420795	NFIL3	NFIL3,SPTLC1,AUH,NFIL3	1.66222	0.201995	0.273531	0.505447	0.142956	0.218402	0.443808
chr2:55133102-55135211	NA	RTN4,CLHC1,RNU6-433P,PPP4R3B,CCDC88A	5.46122	-0.0629172	0.273575	0.505466	0.0473499	0.193311	0.425449
chr11:14616836-14617875	NA	PSMA1,PDE3B,COPB1	2.92736	0.115317	0.273617	0.505525	0.042073	0.542389	0.600273
chr1:70978973-70981120	NA	PTGER3	1.85892	-0.155995	0.27364	0.505549	-0.134848	0.20361	0.433353
chr1:53237537-53239583	LOC100507564	C1orf123,PODN,MAGOH,CYB5RL,LRP8,LINC01771,ZCCHC11,GPX7,RPS13P2,LOC100507564	4.81723	0.0751361	0.273674	0.505577	0.0885431	0.0433978	0.276158
chr14:64971333-64972997	RAB15	CHURC1,RAB15,SPTB,GPX2,RAB15	2.28198	0.155793	0.273676	0.505577	-0.14955	0.0972846	0.342617
chr12:19886714-19888460	NA	TCP1P3	1.33089	0.164946	0.273691	0.505587	0.230592	0.0564612	0.294168
chr1:235160298-235162216	RBM34	GGPS1,LYST,TBCE,RBM34,RBM34	5.16799	0.0710713	0.273785	0.50574	-1.613e-05	0.999673	0.720543
chr5:95915444-95917116	NA	NA	2.22142	-0.136095	0.273851	0.505825	0.0109484	0.891577	0.697774
chr6:111422698-111425302	NA	MFSD4B,SLC16A10,FCF1P5,REV3L,TRAF3IP2,BRD7P4,REV3L-IT1	3.80459	-0.0939111	0.273842	0.505825	0.0544087	0.349878	0.519545
chr1:244319085-244320867	NA	ADSS,C1orf100,AKT3	4.82395	-0.0907614	0.273906	0.505844	0.0187866	0.717726	0.656688
chr1:92711276-92712465	NA	EVI5,RNU4-59P	0.806167	0.213204	0.273888	0.505844	0.0328903	0.765768	0.669144
chr12:56628830-56630574	NA	ANKRD52,SMARCC2,RNU6-343P,GLS2,NACA,RBMS2,BAZ2A,PTGES3,ATP5B	5.32851	0.0973428	0.273879	0.505844	0.0474009	0.396548	0.541613
chr15:38528750-38532205	NA	RASGRP1	2.8613	0.116887	0.273893	0.505844	0.0478617	0.523132	0.593702
chr21:34801513-34803427	NA	LINC01426,SMIM11A,KCNE1	4.65107	0.0794452	0.273913	0.505844	0.0939402	0.0732528	0.314464
chr1:244223783-244226164	NA	NA	3.02641	-0.122198	0.274002	0.505891	0.00470109	0.949152	0.709727
chr10:110218440-110219580	NA	SMNDC1,MXI1	1.13865	-0.222238	0.273974	0.505891	-0.228904	0.0603144	0.298659
chr10:126092063-126094065	NA	RNA5SP328	1.87018	-0.144904	0.273998	0.505891	0.0618078	0.461648	0.570279
chr13:97257394-97260797	NA	NA	4.00907	-0.0865118	0.274011	0.505891	0.0539452	0.257361	0.468439
chr15:99014713-99015998	NA	NA	0.0946736	0.274009	0.273959	0.505891	0.0965393	0.530472	0.596115
chr17:74379416-74380649	NA	GPRC5C,CD300LB,CD300C,CD300E,GPR142,RNA5SP448	1.02317	0.227698	0.274027	0.505891	0.0890494	0.487611	0.580596
chr18:58226336-58227284	NA	HMGN1P30,MALT1	2.97748	-0.137834	0.273969	0.505891	0.0449303	0.57297	0.612128
chr2:177245322-177246429	NA	NFE2L2,HNRNPA3,MIR4444-1,MIR3128,DNAJC19P5	2.25375	-0.130198	0.274041	0.505891	-0.00738452	0.917431	0.70326
chr3:141940229-141942253	NA	RNF7,ATP1B3,GK5	1.55614	0.165184	0.274032	0.505891	0.0410531	0.68554	0.646683
chr8:22209578-22212371	NA	PIWIL2,PHYHIP,POLR3D	3.50126	-0.107963	0.274002	0.505891	-0.169801	0.0068237	0.181669
chr12:120540526-120541298	NA	NA	1.04329	0.18825	0.274085	0.505897	0.177572	0.0954042	0.340551
chr15:85616987-85617787	NA	RNU6-1280P,AKAP13,NMB	2.43012	0.131291	0.274078	0.505897	0.156183	0.0595612	0.298132
chr2:53967150-53967805	ACYP2	ACYP2,HMGB1P31,PSME4,ASB3,GPR75-ASB3,ACYP2	2.72066	0.125923	0.274067	0.505897	0.0834819	0.264402	0.472764
chr3:45994529-45996377	FYCO1	CXCR6,FYCO1,SACM1L,LIMD1,CCR1,CCDC12,CCR5,CCR2,FYCO1	5.10812	0.0919301	0.274081	0.505897	0.0192114	0.713767	0.655653
chr10:61842447-61845202	NA	ARID5B	2.63784	0.119253	0.27413	0.505904	0.18568	0.0165997	0.216286
chr12:123736516-123739001	NA	TCTN2,GTF2H3,EIF2B1,MPHOSPH9	2.46351	0.138571	0.274105	0.505904	0.0823909	0.359373	0.523866
chr14:91204671-91206448	NA	NA	2.54425	-0.127853	0.27412	0.505904	0.0715951	0.392213	0.539727
chr4:55446152-55447816	NA	RN7SKP30,TMEM165,CNMU	0.845093	0.202143	0.274124	0.505904	0.043053	0.718707	0.656869
chr2:187961506-187963613	NA	NA	1.50897	0.163753	0.274152	0.505927	-0.0836881	0.41263	0.548546
chr17:62199941-62201550	NA	NA	1.6518	0.173912	0.274179	0.505957	0.135568	0.210067	0.437678
chr6:163180581-163182239	NA	PACRG-AS3,PACRG-AS2	2.23026	-0.131732	0.274208	0.505992	-0.023967	0.730945	0.660089
chr7:138238765-138240255	NA	RPS17P12	1.56372	0.192162	0.274219	0.505994	0.0534743	0.635885	0.631908
chr10:78960455-78962042	NA	NA	1.62405	0.185643	0.274272	0.506046	-0.0498981	0.636087	0.631954
chr20:35100321-35101116	NA	NA	1.37794	0.158423	0.274278	0.506046	0.0848433	0.388689	0.53809
chr21:44931296-44933446	ITGB2	ITGB2-AS1,PWP2,TRPM2,LINC01547,PICSAR,ITGB2,PTTG1IP,KRTAP10-12,ITGB2	4.78391	0.0918206	0.274274	0.506046	-0.119048	0.0497492	0.285288
chr2:65727067-65728533	NA	NA	0.595739	0.257025	0.274335	0.506107	0.10211	0.525666	0.594459
chr22:36156128-36157717	NA	APOL3	5.04765	-0.06786	0.274342	0.506107	-0.0234854	0.555952	0.606102
chr5:145855763-145857478	NA	GRXCR2,SH3RF2,PRELID2	1.74677	-0.153167	0.274327	0.506107	0.0544013	0.541061	0.599784
chr4:138184396-138185889	NA	NA	2.05893	-0.146499	0.274377	0.506117	0.0343179	0.700457	0.651179
chr4:76194528-76196388	NA	NUP54,SCARB2,ART3,NAAA	4.50101	-0.0893475	0.27436	0.506117	-0.0517409	0.344041	0.517111
chr7:84194233-84196772	SEMA3A	SEMA3A	2.31155	-0.156449	0.274378	0.506117	-0.0581516	0.506272	0.587467
chr16:12712090-12713696	NA	NA	1.40282	0.207463	0.274398	0.506133	0.11737	0.298446	0.493194
chr13:20544033-20545192	NA	IFT88,XPO4,CRYL1	1.672	-0.18698	0.274454	0.50618	-0.10601	0.33996	0.514762
chr3:188348205-188349247	NA	FLJ42393,LPP-AS1	1.15314	0.166997	0.274443	0.50618	0.260756	0.0335013	0.256767
chr9:72172309-72174252	NA	NA	3.31767	0.106636	0.274446	0.50618	0.0193284	0.778822	0.672756
chr1:17347838-17349359	NA	PADI4,PADI6	0.977579	0.200855	0.274476	0.506183	0.0139986	0.90374	0.700262
chr5:72371090-72373706	NA	ZNF366,PTCD2,RPL10AP8	2.63738	-0.174439	0.274471	0.506183	-0.0216195	0.811031	0.681046
chr2:142856622-142860554	NA	KYNU	6.16973	0.0711	0.274525	0.506235	0.0625717	0.163512	0.402395
chr6:119136724-119138600	NA	FAM184A,MIR548B	4.09157	0.0842367	0.274525	0.506235	0.0867845	0.107414	0.352312
chr8:81070941-81072492	NA	PAG1	2.03027	0.128377	0.274542	0.506248	0.0920523	0.27586	0.480214
chr21:33372929-33375828	NA	IFNGR2,PAXBP1-AS1,IL10RB,IFNAR2,GART,IFNAR1,SON,OLIG1	5.84598	-0.0570554	0.274565	0.506271	0.017057	0.602568	0.621408
chr11:62541039-62541570	NA	EML3,NXF1,TAF6L,STX5,WDR74,B3GAT3,AHNAK,SLC3A2,UBXN1	3.06888	-0.117665	0.274625	0.506364	-0.0723776	0.310165	0.498936
chr12:124632200-124634856	NA	NCOR2	3.707	0.114547	0.274793	0.506415	-0.112444	0.0790499	0.32121
chr12:31738613-31739364	NA	BICD1,DDX11-AS1,H3F3C,RNU6-1069P,FAM60A,LINC00941,AMN1	2.52319	0.112366	0.274692	0.506415	-0.0612951	0.383649	0.535666
chr12:57546020-57547963	DCTN2	DCTN2,RNU6-343P,DDIT3,DCTN2	5.04034	0.0693334	0.274807	0.506415	0.00230103	0.95444	0.710842
chr12:64608812-64612428	NA	TBK1,RASSF3,LEMD3,ATP6V1E1P3,C12orf66,GNS	6.2265	-0.0624518	0.274725	0.506415	-0.114116	0.00293869	0.159918
chr13:44116084-44119483	NA	SMIM2-AS1,SMIM2,SMIM2-IT1	5.4767	-0.0766865	0.274801	0.506415	-0.0602846	0.178901	0.414244
chr13:99565246-99567303	NA	CLYBL,RNY3P6,TM9SF2	1.27175	0.200688	0.274784	0.506415	-0.208666	0.0549524	0.291595
chr16:87461500-87462250	NA	KLHDC4,ZCCHC14,MAP1LC3B,FBXO31,BANP,NR3C1P1	3.0952	0.099309	0.27479	0.506415	0.022089	0.715735	0.65618
chr22:16869257-16870726	NA	ZNF402P	3.13596	0.116849	0.274758	0.506415	-0.0198448	0.770959	0.670614
chr5:131169996-131171828	LYRM7	LYRM7,HINT1,LYRM7	3.83909	-0.0888756	0.274717	0.506415	0.0204748	0.696362	0.649875
chr6:11364238-11365230	NA	NEDD9	1.43558	0.176982	0.27471	0.506415	0.161181	0.125194	0.37058
chr6:14199309-14201491	NA	NA	1.99907	0.13963	0.274798	0.506415	0.113472	0.24374	0.460294
chr6:159043114-159045640	NA	TAGAP,RSPH3,SYTL3,DYNLT1	4.49768	0.124158	0.274797	0.506415	0.200693	0.00827787	0.188691
chr6:6678611-6679217	NA	RIOK1,LY86-AS1,LY86	1.78743	-0.15118	0.274717	0.506415	-0.0119436	0.900026	0.699543
chr7:41189267-41191927	NA	NA	2.9992	0.122103	0.274734	0.506415	0.098212	0.226662	0.449183
chr9:124391627-124393457	NA	NEK6,PSMB7,NR5A1,LHX2,DENND1A	1.22606	0.173892	0.274728	0.506415	0.0346034	0.733911	0.661015
chr1:89523971-89525880	LRRC8B	LRRC8B,E,LRRC8B	4.90729	-0.0958558	0.274826	0.50642	-0.0847949	0.123149	0.368386
chr16:12061734-12064000	NA	HNRNPCP4,ZC3H7A,COX6CP1,NPIPB2,RSL1D1,SOCS1,TXNDC11,GSPT1,RPS23P6	2.82448	-0.130079	0.274838	0.50642	-0.0476979	0.495557	0.583271
chr3:183107398-183108975	NA	MCCC1,LAMP3	1.46326	-0.167095	0.274851	0.50642	-0.211789	0.0232494	0.235297
chr5:147795545-147796511	NA	NA	0.757805	0.182204	0.274848	0.50642	0.19274	0.131508	0.376424
chr7:141550542-141552253	NA	TAS2R6P,TAS2R5,SSBP1,WEE2,AGK,WEE2-AS1	4.07988	0.104067	0.274877	0.50645	-0.0833179	0.170057	0.407151
chr11:73392481-73393593	NA	P2RY6,RELT	2.02163	0.16445	0.274912	0.506495	-0.136075	0.165954	0.403849
chr15:90300722-90302039	NA	NGRN,GDPGP1,GABARAPL3,ZNF774,CRTC3,RCCD1,POLG	1.73279	-0.194368	0.274927	0.506504	-0.113178	0.300398	0.494109
chr10:93513833-93516993	NA	CEP55,FFAR4,CYP26A1,RNA5SP323	4.07493	-0.1017	0.27496	0.506546	0.00913324	0.877966	0.694787
chr11:123539068-123539767	NA	NA	0.957699	0.205766	0.275047	0.506562	-0.032183	0.807013	0.679972
chr12:101839049-101841305	NA	CHPT1,RNU6-1183P,DRAM1,RNU6-101P,RNU6-172P,SYCP3,GNPTAB,RNA5SP369	3.15096	0.0972508	0.275017	0.506562	0.108201	0.0954283	0.340611
chr12:22533630-22534290	NA	NA	1.37367	-0.171173	0.274983	0.506562	-0.0243189	0.80359	0.679296
chr15:82539083-82541652	NA	NA	5.19796	-0.0847774	0.275043	0.506562	-0.0410961	0.393448	0.540349
chr22:44037095-44038697	NA	PARVB	1.55236	0.173472	0.275008	0.506562	0.0048113	0.965876	0.713411
chr4:6939130-6940800	NA	TBC1D14,GRPEL1,KIAA0232	3.52465	-0.106023	0.275049	0.506562	-0.050323	0.388895	0.53828
chr5:133232008-133233627	NA	NA	0.730416	0.248659	0.275051	0.506562	0.320211	0.0174092	0.219598
chr6:136426233-136427503	NA	NA	0.864847	0.202361	0.275025	0.506562	-0.0544377	0.67637	0.643911
chr1:223181100-223181627	NA	TLR5	1.98379	-0.145933	0.275073	0.506569	-0.0497062	0.577214	0.613565
chr5:148179443-148180923	NA	NA	1.49526	-0.181237	0.275075	0.506569	-0.0901211	0.427528	0.555168
chr4:41360246-41362057	NA	NA	1.16362	-0.192783	0.275109	0.506605	-0.144965	0.151812	0.393441
chr6:75657050-75658370	NA	NA	1.32388	0.20845	0.275116	0.506605	0.312374	0.0203106	0.226633
chr8:128041600-128043555	NA	RNU4-25P,RNU1-106P,MIR1205,CASC11,MYC,TMEM75,MIR1208,MIR1207	3.34777	-0.133901	0.275164	0.506675	-0.110874	0.187498	0.42099
chr18:34709127-34711189	NA	DTNA,MAPRE2,NOL4,RPL10AP13	2.66866	0.15146	0.275203	0.506709	0.0157518	0.856419	0.690602
chr2:25521640-25523313	NA	NA	2.54045	0.128733	0.275199	0.506709	0.0993232	0.228345	0.450732
chr10:77582358-77583907	NA	NA	3.01281	0.101291	0.275254	0.50674	-0.0118993	0.832778	0.68557
chr2:200647905-200649853	NA	AOX1,BZW1,AOX3P	3.26422	0.12546	0.275261	0.50674	-0.0720548	0.304982	0.496378
chr4:102636453-102638938	NA	NA	2.12396	-0.140634	0.275238	0.50674	-0.110768	0.165171	0.403317
chr9:94105052-94106041	NA	NA	1.51151	-0.180262	0.275246	0.50674	0.0984438	0.364009	0.526204
chr15:90101119-90103310	IDH2	IDH2,NGRN,GDPGP1,IDH2	4.82095	-0.0996088	0.275282	0.506742	-0.133198	0.0201002	0.225838
chr2:232586178-232588711	NA	EFHD1,EIF4E2,CHRNG	2.98869	-0.146202	0.275281	0.506742	-0.114436	0.207602	0.436281
chr16:74656494-74659043	NA	GLG1,RNU6-237P,RFWD3,HSPE1P7	3.18041	0.122003	0.275293	0.506743	0.14199	0.0815448	0.324363
chr5:56838435-56839820	NA	SETD9,GPBP1,HNRNPH1P3,LINC01948,RNU6ATAC2P,C5orf67,MAP3K1	2.53332	0.136708	0.275318	0.506771	0.0165589	0.836801	0.68652
chr5:172756892-172759630	LOC101928093	LOC101928093	3.75064	0.0956884	0.275331	0.506773	0.104485	0.0689915	0.309625
chr9:129495070-129497887	NA	SPOUT1,USP20,LINC00963,C9orf106,C9orf50,SPTAN1,IER5L,CRAT,PRRX2	5.66586	0.0685711	0.27534	0.506773	-0.0156462	0.696438	0.649877
chr7:37218630-37219961	NA	NA	1.22922	-0.162526	0.275357	0.506784	0.0970709	0.382508	0.535106
chr1:159755493-159757774	NA	CRP,FCRL6,DUSP23,RPL27P2	1.63532	-0.162334	0.275382	0.506813	-0.0031291	0.972913	0.714764
chr15:99732380-99734347	LYSMD4	LYSMD4,LRRC28,TTC23,DNM1P46,LYSMD4	5.02448	-0.099255	0.2754	0.506826	-0.0823499	0.146335	0.38906
chr3:134056846-134058426	LINC02000	LINC02000,SLCO2A1,LINC02000	0.984818	0.196736	0.275417	0.506838	0.144956	0.23859	0.457383
chr4:26148614-26149882	NA	NA	1.01478	0.221914	0.275428	0.50684	0.0562306	0.654606	0.637711
chr10:71870910-71872409	NA	VSIR,PSAP	4.5756	-0.0944925	0.275465	0.506889	-0.000729002	0.989486	0.718252
chr6:111282777-111285145	NA	MFSD4B,TUBE1	3.13255	-0.102131	0.275485	0.506907	-0.0359497	0.528158	0.595193
chr5:103111173-103112694	NA	PPIP5K2	1.14853	0.204388	0.275506	0.506927	0.071116	0.550545	0.603769
chr11:93512441-93513180	NA	NA	1.46914	0.176893	0.275539	0.506969	0.0999135	0.374169	0.530987
chr7:43823634-43826549	NA	NA	3.39958	-0.130954	0.275558	0.506985	-0.0931679	0.187081	0.420832
chr10:69437976-69439926	NA	TSPAN15,C10orf35,HK1,ATP5G1P7	3.59883	0.113142	0.275568	0.506985	-0.143366	0.0331596	0.256297
chr10:75275550-75277073	NA	ZNF503-AS1,HMGA1P5	1.76119	0.194808	0.275615	0.50702	-0.0426413	0.648778	0.636044
chr16:10798651-10800847	NA	NA	2.4908	-0.140054	0.27562	0.50702	-0.00917969	0.911462	0.701953
chr17:29377599-29378558	NA	NA	0.802293	0.187935	0.275606	0.50702	0.0539634	0.663667	0.640134
chr3:195110597-195111646	NA	XXYLT1-AS2,LINC00969,LSG1,SDHAP2,RN7SL36P,RNU6ATAC24P,XXYLT1-AS1,MIR3137	1.18735	-0.23889	0.275639	0.50702	-0.194593	0.115425	0.360455
chr7:90529668-90531309	NA	NA	1.34812	-0.165873	0.275634	0.50702	0.117953	0.244432	0.46089
chr11:111765133-111767413	PPP2R1B	SIK2,PPP2R1B,ALG9,RPS6P16,PIH1D2,LAYN,BTG4,C11orf88,MIR34C,MIR34B,PPP2R1B	4.66214	-0.0770718	0.275653	0.507027	-0.0670181	0.135304	0.379919
chr1:87304801-87306612	NA	NA	1.23678	-0.194833	0.275676	0.507051	-0.1195	0.2923	0.490076
chr1:32788170-32790462	NA	FNDC5,S100PBP,YARS,SYNC,KIAA1522	4.02275	0.0977371	0.275702	0.507057	0.124917	0.0436333	0.276411
chr10:77488025-77489278	NA	NA	1.0345	-0.215296	0.275719	0.507057	0.0197324	0.86776	0.692477
chr11:35308695-35309374	NA	NA	4.07838	-0.0884064	0.275729	0.507057	0.0224084	0.671059	0.642405
chr18:7035289-7036702	NA	NA	2.37144	-0.131572	0.275731	0.507057	-0.0863764	0.252431	0.465201
chr9:92770049-92771384	NA	CENPP,PHF2,ECM2,BICD2	2.27744	-0.169667	0.275721	0.507057	-0.193654	0.0489187	0.28383
chr3:52051938-52053584	DUSP7	GPR62,NT5DC2,RPL29,DUSP7,PCBP4,RAD54L2,WDR82,TWF2,ACY1,DUSP7	4.63141	0.0786638	0.275751	0.507075	0.0387978	0.399066	0.542565
chr1:31154310-31156042	NA	NKAIN1,HCRTR1,SDC3,RPL21P22	5.13756	0.0899727	0.275787	0.507081	-0.00646296	0.896693	0.698923
chr1:31572703-31574555	TINAGL1	ZBTB8B,SNRNP40,SERINC2,TINAGL1,TINAGL1	1.64542	0.167814	0.275848	0.507081	0.0733776	0.502365	0.585923
chr11:31508824-31510649	IMMP1L	IMMP1L,ELP4,IMMP1L	4.18499	-0.0976852	0.275939	0.507081	-0.0315399	0.572339	0.612066
chr12:95203832-95206961	NA	NDUFA12,SNRPF,FGD6,VEZT,RPL14P4	5.16689	0.0664157	0.27598	0.507081	0.0870431	0.0305218	0.250713
chr13:112893483-112895306	MCF2L	MCF2L,MCF2L	1.14787	0.203829	0.275873	0.507081	-0.0703002	0.514175	0.590476
chr14:50082055-50084544	NA	VCPKMT,RNU6-189P,DNAAF2,ATL1,ATP5S,LINC01588,ARF6,KLHDC2,NEMF,SOS2,KLHDC1,RPL36AL,RPS29,RN7SKP193	4.26456	0.0873236	0.275987	0.507081	0.0702236	0.18864	0.421988
chr15:51707899-51709745	NA	DMXL2,SCG3,LYSMD2,TMOD2,MAPK6,TMOD3	1.30029	0.185059	0.275952	0.507081	0.297717	0.0109481	0.197674
chr15:89898511-89900541	AP3S2	AP3S2,ANPEP,ARPIN,C15orf38-AP3S2,AP3S2	2.79512	-0.118603	0.275968	0.507081	0.0480852	0.470681	0.573947
chr17:16652827-16654168	ZNF624	UPF3AP1,ZNF624,NEK4P2,ZNF624	4.74773	0.0927604	0.275911	0.507081	-0.0690043	0.201128	0.430935
chr17:2656441-2657642	NA	RN7SL608P	1.3413	0.19287	0.275971	0.507081	0.0460271	0.679647	0.644913
chr19:2785271-2786302	THOP1	ZNF554,THOP1,SF3A2,CACTIN-AS1,SGTA,THOP1	3.56004	0.111714	0.275955	0.507081	-0.163615	0.0169923	0.218245
chr22:29847359-29849264	NA	NA	3.59207	-0.119044	0.27585	0.507081	-0.0599389	0.360598	0.524231
chr3:107964279-107965590	NA	NA	2.39458	-0.133329	0.275789	0.507081	-0.0525254	0.479819	0.577619
chr3:156984864-156987380	NA	NA	4.30956	-0.0763723	0.275833	0.507081	-0.0105325	0.816373	0.682223
chr3:192864175-192865457	NA	MB21D2,FGF12	1.60472	-0.172325	0.275849	0.507081	0.00734045	0.941725	0.708358
chr3:194395943-194397952	NA	GP5,LRRC15	1.34736	-0.213224	0.275805	0.507081	-0.176473	0.152666	0.394127
chr3:42000784-42003068	NA	ULK4,TRAK1	2.03706	0.215028	0.275972	0.507081	0.161189	0.259426	0.469558
chr4:39931923-39933766	NA	N4BP2,KRT18P25,PDS5A,RNA5SP159,E	1.70405	0.176158	0.27599	0.507081	0.00308052	0.975846	0.715485
chr6:26065535-26066978	NA	HIST1H4C,HIST1H1E,HIST1H2BD,HIST1H1C	1.79729	0.163886	0.275971	0.507081	-0.0125715	0.893725	0.698249
chr7:13056985-13058734	NA	NA	3.14638	0.117027	0.275977	0.507081	-0.0302663	0.658973	0.638745
chr7:85749247-85750953	NA	NA	1.46869	0.157844	0.275813	0.507081	0.00131419	0.988683	0.71821
chr8:116650631-116653388	NA	RAD21,UTP23	4.04724	0.0936227	0.275887	0.507081	0.0622725	0.254983	0.466848
chr8:129185493-129186868	NA	NA	1.23632	0.206764	0.275852	0.507081	-0.0113349	0.917241	0.703218
chr1:41714712-41716279	NA	FOXJ3	1.36766	0.180122	0.276025	0.507125	-0.0324461	0.744785	0.664047
chr19:44641739-44642391	PVR	PVR,CEACAM19,ZNF45,ZNF284,ZNF225,ZNF223,ZNF180,CEACAM22P,PVR	1.38338	-0.151477	0.276053	0.507157	-0.0113095	0.907631	0.701186
chr12:13178804-13180383	NA	GSG1,MIR614,EMP1	1.66786	0.168362	0.27608	0.507188	0.090383	0.345181	0.517473
chr1:155988698-155992229	ARHGEF2	RIT1,ARHGEF2	6.48278	-0.0616139	0.276102	0.507211	0.0224243	0.538727	0.5988
chr19:10635013-10636827	NA	SLC44A2	4.54125	-0.103273	0.276122	0.507228	-0.0887971	0.149332	0.391518
chr1:6099911-6102172	NA	NA	1.55121	0.204704	0.276163	0.507263	-0.149722	0.199739	0.430097
chr10:43137232-43140557	CSGALNACT2	CSGALNACT2,HNRNPF,RASGEF1A,CSGALNACT2	6.16494	0.0541157	0.276182	0.507263	-0.0284585	0.357756	0.523321
chr10:72509205-72509999	NA	DNAJB12,MICU1,OIT3	1.58503	-0.197267	0.276173	0.507263	0.0212867	0.862208	0.691368
chr15:72751319-72753431	NA	ADPGK,ADPGK-AS1,BBS4	2.3707	-0.143359	0.27616	0.507263	-0.0346308	0.67481	0.643349
chr3:11455192-11457569	NA	TAMM41,ATG7	2.90437	-0.115959	0.276208	0.507273	-0.118082	0.0888576	0.332588
chr5:146005632-146008383	NA	LARS	2.29233	-0.156917	0.276202	0.507273	-0.127581	0.160352	0.39965
chr9:90769545-90771238	NA	SYK,NFIL3	1.76959	-0.157831	0.276226	0.507287	-0.0903011	0.298954	0.493434
chr12:2811689-2813894	ITFG2	DCP1B,CACNA1C-AS3,RPS26P44,CACNA1C-IT3,ITFG2,CBX3P4,RPS27P3,NRIP2,TULP3,ITFG2	4.79578	-0.0706649	0.276275	0.507321	-0.00545828	0.893177	0.698146
chr2:203688297-203689613	NA	RNU6-474P,CTLA4,CD28	2.40187	0.113797	0.276263	0.507321	0.025509	0.708353	0.65407
chr3:158279308-158282037	NA	NA	2.03325	0.150889	0.276269	0.507321	0.130919	0.181272	0.416225
chr16:81424266-81425937	NA	CMIP	2.91295	0.12191	0.276325	0.507341	0.165105	0.0392891	0.2678
chr4:6781767-6783890	KIAA0232	KIAA0232,TADA2B,TBC1D14,KIAA0232	6.02223	-0.0916013	0.276327	0.507341	-0.0956531	0.063176	0.302821
chr5:156973626-156977002	NA	NA	2.88093	0.112099	0.276325	0.507341	0.0282937	0.668646	0.641498
chr8:143933516-143934306	NA	ZNF251,ZNF250,ZNF517,LRRC14,PLEC,ZNF696,ZNF623,VPS28,COMMD5,ADCK5,ZC3H3,MAF1,TIGD5,GPAA1,ZNF34,ARHGAP39,SLC52A2,CYHR1,MINCR,WDR97,C8orf82,HSF1,SLC39A4,MAFA,SPATC1,TOP1MT,TONSL,GRINA,EPPK1,PARP10,FAM83H,GSDMD,NAPRT,EEF1D	2.90905	0.140633	0.276308	0.507341	-0.114292	0.157878	0.398043
chr1:222816333-222817695	DISP1	DISP1	3.95203	-0.0922551	0.276376	0.507388	0.011727	0.824037	0.683827
chr1:35428672-35430196	NA	NA	1.03893	0.172674	0.276384	0.507388	0.120156	0.260622	0.470344
chr10:62001074-62002825	NA	ARID5B	1.32145	0.220079	0.276369	0.507388	-0.00505882	0.970391	0.714176
chr19:36417630-36419477	ZFP82	LINC00665,ZNF567,TMEM147-AS1,ZNF585A,ZNF790-AS1,LINC01766,ZFP82,ZNF461,ZNF529-AS1,ZNF790,ZNF260,ZFP14,ZNF568,ZNF529,LINC01534,ZNF420,LRFN3,ZNF829,ZNF383,ZFP82	4.8031	-0.0989448	0.276405	0.507408	-0.0811758	0.138909	0.382647
chr14:22685481-22687014	NA	OXA1L,OR6J1	2.44071	0.140223	0.276482	0.507445	-0.00156085	0.985541	0.717519
chr15:25397469-25398134	NA	UBE3A	0.718387	0.267164	0.276439	0.507445	0.320008	0.0586657	0.296802
chr15:51187237-51188278	NA	SPPL2A,DMXL2,AP4E1,MIR4713,TNFAIP8L3	1.25695	-0.190449	0.276484	0.507445	-0.0395059	0.753385	0.665971
chr4:184851413-184851948	MIR3945	ACSL1,PRIMPOL,UFSP2,CFAP97,CENPU,IRF2,MIR3945,MIR3945HG,MIR3945	3.76872	-0.113146	0.276446	0.507445	0.0865656	0.183238	0.417721
chr5:96635413-96637127	NA	NA	2.86907	-0.135908	0.276508	0.507445	0.0316773	0.708093	0.653964
chr8:11465715-11467903	NA	FAM167A,LINC00208,LINC00529,DEFB135,RNA5SP252,ZNF705D,ZNF705CP,PRSS52P,PINX1,MTMR9,NEIL2,XKR6	2.80405	0.170899	0.27648	0.507445	-0.011314	0.903112	0.700162
chr8:123240134-123242034	C8orf76	WDYHV1,FAM83A,UBA52P5,C8orf76,C8orf76	4.85941	0.0860967	0.276504	0.507445	0.00337826	0.944898	0.709117
chr8:85235398-85237262	NA	CA13	1.82357	-0.172363	0.276507	0.507445	-0.0338675	0.722557	0.657841
chr10:79247239-79251020	NA	PPIF,ZMIZ1	6.22477	-0.0575064	0.276559	0.507513	-0.0871734	0.0149118	0.212117
chr19:16835191-16837581	NA	SIN3B	2.82925	0.12311	0.276574	0.507513	0.04784	0.517839	0.591719
chr9:87122174-87124647	NA	C9orf170,GAS1RR	1.29541	-0.158431	0.276575	0.507513	0.0833194	0.361034	0.524395
chr8:94474066-94476039	RAD54B	INTS8,KIAA1429,FAM92A,RAD54B,RAD54B	2.55872	-0.119004	0.276591	0.507522	-0.109049	0.130262	0.375357
chr10:95745510-95746439	NA	ENTPD1,TCTN3,C10orf131	1.57851	-0.185381	0.276697	0.507547	-0.110045	0.298747	0.493265
chr11:73087189-73088301	NA	STARD10,FCHSD2,RNU6-672P,ATG16L2	1.52161	0.178606	0.276692	0.507547	0.116031	0.29165	0.48972
chr13:30606648-30608398	NA	KATNAL1,HMGB1,PTPN2P2	2.00772	0.15544	0.276664	0.507547	0.0198713	0.835656	0.686419
chr15:90837455-90839103	NA	FES,BLM,FURIN,UNC45A,MAN2A2,HDDC3,CRTC3,IQGAP1	1.95127	0.147893	0.27668	0.507547	0.0611684	0.454431	0.566999
chr3:123079833-123082616	NA	SEMA5B,PDIA5,SEC22A	1.47515	-0.174422	0.27668	0.507547	0.115941	0.213711	0.440762
chr4:107899686-107900933	NA	NA	1.53545	-0.188713	0.276672	0.507547	0.0951921	0.382924	0.535278
chr6:119799475-119801903	NA	NA	3.01209	0.132716	0.276689	0.507547	-0.0323532	0.6994	0.650946
chr9:107322608-107325559	NA	NA	3.45344	0.122685	0.276619	0.507547	0.224269	0.00931944	0.192134
chr9:133125261-133127562	NA	RALGDS,SETX,GTF3C4,TSC1,REXO4,TTF1,SURF6,GBGT1,LINC00094,EEF1A1P5,SURF4,SLC2A6,STKLD1,GFI1B,GTF3C5,CELP,ADAMTSL2,RPL7A,DDX31	5.22672	-0.0649465	0.276639	0.507547	-0.0303096	0.428845	0.555784
chr1:10398191-10401708	PGD	PGD,UBIAD1,EXOSC10,CENPS,APITD1-CORT,PGD	6.31885	0.0597947	0.276805	0.507566	-0.0652044	0.0668533	0.306792
chr1:147736212-147739300	NA	NA	2.26672	0.126344	0.276838	0.507566	-0.0871881	0.247818	0.462951
chr1:171793551-171795690	NA	METTL13,DNM3,RPS15P3	1.79092	0.190137	0.276868	0.507566	0.131869	0.334507	0.511802
chr1:9173242-9175363	NA	LINC01759	5.50869	-0.0631233	0.276796	0.507566	-0.00646537	0.861695	0.691311
chr10:4567953-4569824	NA	NA	2.54972	-0.14944	0.27676	0.507566	0.0628182	0.422339	0.552946
chr11:65898569-65900619	FOSL1	SNX32,CTSW,MRPL11,EIF1AD,NEAT1,MUS81,KAT5,FAU,POLA2,CFL1,ZFPL1,CD248,PCNX3,SSSCA1,BANF1,SART1,CST6,FRMD8,EHBP1L1,FOSL1,MRPL49,EFEMP2,TSGA10IP,RELA,OVOL1-AS1,RBM4B,FIBP,DRAP1,RAB1B,RIN1,SCYL1,BRMS1,YIF1A,AP5B1,CCDC85B,MAP3K11,C11orf68,SF3B2,FOSL1	5.64605	0.0941599	0.276846	0.507566	0.00448568	0.933178	0.7065
chr12:116507531-116509264	NA	MAP1LC3B2,MED13L,LINC00173	1.31908	0.243746	0.276808	0.507566	0.0805656	0.503967	0.586496
chr16:70453361-70455447	FCSK	SMG1P7,COG4,PDXDC2P,NPIPB14P,FUK,FCSK	5.57926	0.0657565	0.276787	0.507566	-0.000171712	0.996333	0.719745
chr17:11996337-11998427	ZNF18	MAP2K4,ZNF18,ZNF18	5.14195	-0.0718972	0.276799	0.507566	-0.0140497	0.72862	0.659496
chr17:1561409-1563567	PITPNA	SMYD4,RPA1,METTL16,GEMIN4,HIC1,PITPNA,PITPNA	5.42744	0.0961814	0.276762	0.507566	-0.0630924	0.235759	0.455845
chr17:64369850-64370770	NA	NA	1.38657	-0.187922	0.276872	0.507566	-0.0708386	0.538531	0.5988
chr2:23792321-23793814	NA	NA	2.29073	-0.183902	0.276833	0.507566	0.0681955	0.506187	0.587417
chr2:95401623-95403862	FAHD2A	FAHD2A,FABP7P2,FAHD2A	4.65695	0.0890077	0.276861	0.507566	-0.0335176	0.504858	0.586786
chr3:56922760-56924788	NA	FAM208A,ARHGEF3,CCDC66,ARHGEF3-AS1	2.45423	0.129548	0.276855	0.507566	0.0132832	0.84708	0.688539
chr5:131634300-131636794	NA	MEIKIN,RAPGEF6,FNIP1,HINT1,CDC42SE2	5.83742	-0.0598716	0.276815	0.507566	-0.0324674	0.334469	0.511793
chr6:79195753-79198111	NA	NA	1.44447	0.160728	0.276771	0.507566	0.164411	0.122965	0.368256
chr11:48128553-48130808	NA	NA	1.45415	0.149004	0.2769	0.507579	-0.143927	0.115823	0.360777
chr8:130191742-130193628	NA	ASAP1,FAM49B	2.70261	0.108569	0.276893	0.507579	0.083298	0.224595	0.448004
chr14:73575644-73577364	NA	NT5CP1	2.80663	-0.120646	0.276921	0.507599	0.160935	0.0436315	0.276411
chr17:78652394-78654556	NA	SOCS3,PGS1,CYTH1,ENGASE,USP36	4.11913	-0.102905	0.276944	0.507623	0.0246642	0.619927	0.626453
chr1:11718459-11720238	NA	MAD2L2,DRAXIN	4.43674	-0.0761784	0.277026	0.507678	0.016099	0.709804	0.654533
chr1:18949629-18952261	IFFO2	IFFO2,EMC1,ALDH4A1,AKR7A3,UBR4,AKR7A2,IFFO2	4.64675	0.0798381	0.277018	0.507678	0.0755428	0.0962819	0.341749
chr12:14256578-14258846	NA	ATF7IP,HIST4H4,H2AFJ,WBP11,RPL30P11,PLBD1	5.1537	0.0711854	0.277006	0.507678	0.0356363	0.394756	0.540863
chr2:38555144-38558846	NA	NA	2.9647	-0.139604	0.277026	0.507678	-0.0614623	0.436855	0.559207
chr7:76412661-76414470	SSC4D	SSC4D	2.89702	0.120878	0.277004	0.507678	0.0905917	0.233429	0.45416
chr6:163954670-163957046	NA	PACRG-AS3	2.1216	-0.146271	0.277062	0.507707	-0.0234963	0.785269	0.674445
chr9:72420938-72421919	NA	NA	2.57985	-0.139522	0.277057	0.507707	-0.0471277	0.559481	0.607319
chr7:31663873-31666281	NA	PPP1R17,CCDC129	2.16636	-0.154814	0.277105	0.507766	-0.155665	0.0828528	0.32578
chr16:3400170-3402264	ZSCAN32	ZNF263,ZNF597,CREBBP,ZNF174,CLUAP1,VASN,ZNF213-AS1,ERVK13-1,NAA60,ZNF75A,TIGD7,ZNF200,MTRNR2L4,OR2C1,MTND1P8,TRAP1,ZSCAN32	4.92145	-0.0738645	0.277128	0.50779	-0.0415257	0.328893	0.508807
chr3:43285931-43287726	SNRK	SNRK,RN7SL517P,SNRK	4.46446	0.11488	0.277188	0.507862	-0.0429913	0.508651	0.588476
chr5:180871374-180871966	NA	NA	1.242	0.210152	0.277185	0.507862	-0.0347287	0.774905	0.671577
chr1:183317135-183320066	NA	NMNAT2,RPS3AP8	2.71105	-0.131834	0.27721	0.507875	0.182475	0.0296571	0.249105
chr10:50360960-50363842	NA	BEND3P1	2.54787	0.140209	0.277216	0.507875	-0.0775827	0.354353	0.521869
chr5:73801557-73803378	NA	NA	2.47829	0.134671	0.27723	0.507882	0.124961	0.125804	0.37127
chr16:2473514-2476078	TBC1D24	IFT140,TIGD7,NME3,ZNF213-AS1,MTND1P8,ZNF174,FLYWCH2,MTCO1P28,MTRNR2L4,HN1L,ERVK13-1,SNHG19,TBC1D24,TBC1D24	5.5483	-0.0957653	0.277303	0.507998	-0.112121	0.0483221	0.283015
chr11:72380013-72380695	NA	NA	1.03461	-0.174989	0.277377	0.508076	0.277851	0.0145525	0.211359
chr13:100131511-100132318	NA	RPS26P47,RPL15P18	0.741477	-0.223191	0.277358	0.508076	-0.064658	0.626315	0.628502
chr2:197857445-197859199	NA	PLCL1,SF3B1	2.3286	-0.134919	0.27737	0.508076	-0.00914124	0.910026	0.701721
chr6:112306916-112309624	NA	LAMA4	1.10982	0.160462	0.277394	0.508089	-0.0710181	0.560023	0.607515
chr2:38148557-38149471	NA	CYP1B1,CDC42EP3,CYP1B1-AS1	3.74584	0.0930775	0.277437	0.508148	0.00440323	0.935417	0.707088
chr9:78200561-78202035	NA	CEP78,PSAT1,RPL21P84	1.30918	-0.183178	0.277453	0.50816	-0.132924	0.209765	0.437511
chr10:29838154-29839861	NA	SVIL	1.0886	0.176969	0.277521	0.50817	0.124021	0.256935	0.46806
chr13:50279058-50281456	NA	NA	3.56582	0.105577	0.277556	0.50817	0.0825775	0.237132	0.45667
chr15:72374677-72377281	CELF6	ARIH1,BBS4,HEXA,TMEM202,HEXA-AS1,CELF6	6.14497	-0.0546485	0.277483	0.50817	-0.0285919	0.357011	0.522944
chr2:65164486-65166658	NA	CEP68	2.94488	-0.119408	0.277508	0.50817	0.0281512	0.668634	0.641498
chr22:20193849-20196391	NA	NA	3.91629	0.0942908	0.277562	0.50817	0.00972779	0.87121	0.69318
chr4:184810291-184811809	NA	SLED1	3.5331	0.0974225	0.277535	0.50817	-0.0957533	0.0790555	0.32121
chr4:88629724-88631861	NA	FAM13A-AS1,RNU6-33P	2.89668	0.127577	0.277562	0.50817	0.271755	0.00137185	0.14485
chr6:18324305-18324914	NA	RNF144B	1.98725	-0.14482	0.277533	0.50817	-0.0695721	0.435495	0.558576
chr7:117010744-117012828	NA	TPM3P1	2.75885	0.12041	0.277562	0.50817	0.0593716	0.409065	0.547111
chr9:113267428-113269855	NA	PRPF4,CDC26,WDR31,SLC31A1,FKBP15,RNF183,POLE3,C9orf43	2.28062	0.137529	0.277539	0.50817	-0.0864729	0.271626	0.477138
chr11:126345138-126347183	NA	DCPS,FOXRED1,FAM118B,HP11014,ST3GAL4	2.44493	0.167883	0.277585	0.508194	0.125539	0.232725	0.45379
chr17:59025795-59028560	NA	NA	2.58088	-0.115307	0.277613	0.508218	-0.00294397	0.967814	0.713741
chr19:12542750-12545410	NA	PGK1P2,LYL1	2.97227	0.0998064	0.277619	0.508218	0.0170416	0.774419	0.671379
chr3:183472581-183475107	NA	NA	4.37938	-0.101098	0.27763	0.508219	0.033052	0.57693	0.613429
chr5:80618439-80620018	LINC01337	LINC01337	2.89385	-0.0937202	0.277653	0.508243	-0.0833291	0.164081	0.402882
chr1:221202487-221203874	NA	NA	0.70061	-0.230914	0.27769	0.508255	-0.0253089	0.875641	0.694214
chr19:4138427-4139946	NA	CREB3L3	1.45726	0.158137	0.27769	0.508255	0.0870447	0.414096	0.54905
chr2:177745420-177747933	NA	NA	1.12394	-0.181547	0.277671	0.508255	0.121597	0.281452	0.483401
chr2:230923708-230925895	NA	GPR55,SPATA3,SPATA3-AS1,PSMD1	1.84496	-0.166106	0.277705	0.508262	-0.118063	0.178823	0.414239
chr4:76964126-76965366	NA	NA	1.01566	-0.231435	0.277721	0.508272	0.183698	0.182079	0.416911
chr10:63132538-63134538	NRBF2	RTKN2,NRBF2,MRPL35P2,TATDN1P1,NRBF2	5.34786	-0.0739987	0.277733	0.508276	-0.018436	0.650981	0.636653
chr10:70300736-70302891	NA	LRRC20,NPFFR1	3.62603	0.0968947	0.277758	0.508285	0.00484562	0.931013	0.706116
chr10:97572214-97574797	ANKRD2	SLIT1-AS1,MORN4,ANKRD2,PI4K2A,FRAT1,HOGA1,SLIT1,UBTD1,RRP12,ANKRD2	2.34985	0.107981	0.277759	0.508285	0.0575063	0.422776	0.553025
chr15:92071317-92072088	NA	SLCO3A1	2.19656	0.140119	0.277834	0.508383	0.0546463	0.539973	0.599269
chr3:108151403-108153778	NA	MYH15,HHLA2,IFT57,CD47	2.07412	-0.130819	0.277843	0.508383	0.115284	0.181864	0.41677
chr8:23456826-23458464	ENTPD4	ENTPD4,SLC25A37,LOXL2,ENTPD4	4.31849	-0.0976409	0.277829	0.508383	-0.0509835	0.35433	0.521863
chr12:62296559-62298068	NA	NA	1.72367	-0.151254	0.277883	0.508392	-0.112422	0.206413	0.435624
chr2:37274034-37275653	NA	NA	0.927823	0.214693	0.277889	0.508392	0.00338076	0.98136	0.716639
chr5:78359236-78361620	SCAMP1-AS1	SCAMP1-AS1,SCAMP1,DMGDH,SCAMP1-AS1	5.37344	0.0709675	0.277866	0.508392	-0.0767993	0.0619551	0.301433
chr6:143059642-143061636	AIG1	VDAC1P8,AIG1,LTV1,HIVEP2,AIG1	4.44904	-0.113338	0.277884	0.508392	-0.102639	0.112792	0.35819
chr11:44425445-44427514	NA	NA	2.28309	-0.138246	0.277945	0.508401	-0.0872347	0.283654	0.484825
chr14:35120953-35123516	PRORP	PPP2R3C,EAPP,RPS19P3,KIAA0391,NFKBIA,FAM177A1,BAZ1A,PRORP	6.25728	0.0626924	0.277943	0.508401	-0.0063532	0.857438	0.690639
chr2:121303246-121305330	NA	NA	2.70694	-0.126914	0.277925	0.508401	-0.106992	0.118084	0.362919
chr2:47001690-47004738	NA	TTC7A	2.6852	0.136403	0.277929	0.508401	-0.0179032	0.81429	0.681717
chr7:106756590-106758966	NA	CDHR3,CCDC71L	1.92073	0.143829	0.277922	0.508401	0.164202	0.073667	0.314873
chr1:35078512-35080435	NA	ZMYM1,SFPQ,RPL5P4,ZMYM6,AGO1,TMEM35B,ZMYM4,EFCAB14P1	4.75459	0.0721957	0.278006	0.50846	0.0114713	0.783728	0.674123
chr17:47066550-47067824	NA	MRPL45P2,RPS7P11,KANSL1,ARL17B,MYL4,LRRC37A17P	3.82578	0.105571	0.278021	0.50846	0.0880986	0.155534	0.396356
chr22:40382977-40384627	NA	ADSL,MKL1,SGSM3	2.57381	0.145448	0.277992	0.50846	-0.00647712	0.933457	0.70657
chr3:185175076-185176467	NA	C3orf70,VPS8,EHHADH-AS1	3.14896	0.104725	0.27803	0.50846	0.000820586	0.989015	0.718232
chr5:62689312-62691065	NA	LRRC70,IPO11-LRRC70	2.67251	0.128331	0.278028	0.50846	0.0898133	0.228974	0.451036
chr3:19930410-19933091	NA	EFHB,RAB5A,KAT2B	4.12458	0.100432	0.278049	0.508478	0.20749	0.00146642	0.1486
chr20:48904403-48905077	NA	LINC01523,ZFAS1	1.43161	-0.190686	0.278098	0.508548	-0.120657	0.26934	0.475588
chr12:778936-780284	NA	RAD52,NINJ2,RNU4ATAC16P	1.65195	-0.171981	0.278155	0.508614	0.101401	0.335534	0.512263
chr17:58218324-58220348	LPO	TRIM37,LPO,MKS1,LPO	4.58481	-0.079419	0.278145	0.508614	-0.0261009	0.570398	0.611287
chr2:202623519-202626314	NA	FAM117B,ABI2	2.52873	-0.13703	0.278173	0.508628	-0.136762	0.0713064	0.312143
chr5:79619193-79622295	NA	CMYA5	3.50443	0.130282	0.278192	0.508645	0.170074	0.0316314	0.253258
chr2:222708703-222710645	NA	ACSL3,MOGAT1,FARSB,RPL31P17	4.32963	0.10283	0.278211	0.50866	0.180953	0.00569516	0.174939
chr4:168496614-168499048	PALLD	DDX60L,PALLD,PALLD	3.51345	0.105932	0.278227	0.508671	0.0454279	0.534442	0.597497
chr2:144190608-144192635	NA	GTDC1	2.87864	0.136582	0.27827	0.508693	0.0682357	0.410966	0.547823
chr3:156605283-156607531	NA	TIPARP-AS1,SSR3,TIPARP,METTL15P1	4.85769	-0.0731772	0.278281	0.508693	-0.082825	0.051613	0.28775
chr3:167876315-167877570	NA	NA	0.50985	-0.217485	0.278262	0.508693	0.0492849	0.743713	0.663695
chr6:30682566-30688324	NA	IER3,RPL7P4,HLA-E,PPP1R18,PPP1R10,TMPOP1,UBQLN1P1,SNORA38,HLA-P,NRM,MDC1,ABCF1,C6orf136,LINC00243,DDX39B-AS1,TRIM39-RPP21,HCG4,DHX16,TRIM39,GTF2H4,TRIM26,HLA-G,FLOT1,CCHCR1,HLA-L,HLA-K	7.47733	0.0494142	0.278291	0.508693	-0.00200306	0.944983	0.709155
chr9:99253281-99254513	NA	SEC61B,ALG2,RN7SKP225	1.77417	0.18504	0.278278	0.508693	0.222697	0.053402	0.289709
chr11:13286116-13288442	NA	ARNTL	2.15146	0.143403	0.278326	0.508738	0.0695822	0.388838	0.538217
chr11:94448208-94450444	NA	MRE11,ANKRD49,MIR548L,GPR83	1.8583	0.150715	0.278349	0.508761	0.0890932	0.398242	0.542466
chr21:38912442-38914115	NA	BRWD1,HMGN1,RNF6P1,MYL6P2,DSCR4,DSCR10,DSCR4-IT1,DSCR8,LINC00114,RPSAP64	1.91624	-0.164426	0.278376	0.508792	0.0113665	0.901847	0.699923
chr1:23809761-23811954	NA	FUCA1,ELOA,PITHD1,ELOA-AS1,RPL11,LINC01355	3.53658	-0.108827	0.278403	0.508804	-0.0232679	0.693402	0.649156
chr1:31384265-31384966	NA	NA	1.03593	0.205322	0.278476	0.508804	-0.197723	0.114395	0.359608
chr10:42752806-42755563	LOC283028	BMS1,LOC283028	1.56866	-0.172581	0.278472	0.508804	-0.1865	0.0802774	0.322549
chr18:49920224-49921962	NA	ACAA2,RNA5SP457,MYO5B	0.796825	-0.308351	0.278484	0.508804	-0.0202163	0.88171	0.695647
chr3:121670040-121671562	NA	NA	0.818395	-0.216454	0.278479	0.508804	-0.132774	0.230571	0.452356
chr3:52409126-52411604	BAP1	SEMA3G,TNNC1,NISCH,GLYCTK-AS1,MIR135A1,WDR82,GLYCTK,RNU6-856P,NT5DC2,PHF7,BAP1,BAP1	5.86427	0.080014	0.278486	0.508804	0.0139811	0.752609	0.665767
chr5:96646904-96650380	NA	CAST,LIX1	4.13202	-0.109811	0.278427	0.508804	0.0380999	0.577104	0.613506
chr6:139219063-139220764	NA	HECA	1.65381	-0.20315	0.278442	0.508804	-0.101234	0.409336	0.547191
chr6:166548135-166549799	NA	NA	1.50437	0.174241	0.2784	0.508804	0.117086	0.327222	0.507807
chr8:96819511-96822044	NA	CPQ	4.16482	0.112352	0.278435	0.508804	0.0746572	0.216572	0.442769
chr14:85459670-85460799	NA	NA	2.12284	-0.141651	0.278514	0.508826	0.00718437	0.930438	0.705909
chr2:27755735-27758031	NA	SNX17,TRIM54,MRPL33,LINC01460	2.48666	-0.161374	0.278518	0.508826	-0.0295141	0.734094	0.661035
chr6:53249365-53250962	NA	NA	1.26867	-0.201803	0.278556	0.508876	0.208223	0.0389459	0.267219
chr7:97116489-97118619	SDHAF3	SEM1,SDHAF3,HMGB3P21,SDHAF3	4.08334	-0.0782392	0.27858	0.5089	-0.0345019	0.454422	0.566999
chr1:30732086-30733155	NA	MATN1-AS1,MIR4420,MATN1	1.57247	0.142125	0.278651	0.508904	-0.13329	0.123685	0.368976
chr17:45312478-45313168	MAP3K14	FMNL1,CRHR1-IT1,SPATA32,KANSL1,ARHGAP27,EFTUD2,GPATCH8,DCAKD,LRRC37A4P,PLEKHM1,DND1P1,MAPK8IP1P1,KANSL1-AS1,MAP3K14,HEXIM1,MAP3K14	1.2741	-0.166804	0.278606	0.508904	-0.0999481	0.288421	0.488142
chr18:13610212-13613203	MIR4526	LDLRAD4,RNMT,FAM210A,MIR4526,MIR4526	5.91417	-0.0657516	0.278648	0.508904	-0.0344303	0.371801	0.530022
chr2:218186263-218187938	NA	ARPC2,PNKD,AAMP,GPBAR1,HMGB1P9,CXCR1	2.64869	-0.126522	0.278629	0.508904	0.00775476	0.921317	0.703983
chr2:26352167-26353727	NA	ADGRF3	2.542	0.135184	0.278654	0.508904	0.228143	0.0125199	0.203819
chr2:46578785-46580847	LOC100506142	LOC100506142	1.84641	-0.163448	0.278598	0.508904	-0.0621238	0.518745	0.591978
chr3:31521210-31522648	NA	NA	1.38931	-0.177245	0.278653	0.508904	0.0387199	0.709275	0.654342
chr19:10407976-10410833	MIR1181	TYK2,FDX2,PDE4A,C19orf38,ICAM3,S1PR5,ATG4D,P2RY11,MIR1181	5.42025	-0.0620642	0.27869	0.508952	-0.0598678	0.129847	0.37505
chr8:47734783-47735567	CEBPD	MTCYBP20,LINC00293,MTND2P38,SPIDR,CEBPD,CEBPD	3.63987	-0.0977499	0.278763	0.509066	0.00969586	0.858396	0.690796
chr6:3336858-3339355	NA	PSMG4,SLC22A23,RIPK1,TUBB2B,WRNIP1	2.02574	-0.13592	0.278791	0.509097	0.140012	0.104315	0.349662
chr8:120808658-120812734	SNTB1	SNTB1,SNTB1	6.60065	-0.0691345	0.278802	0.5091	-0.000757441	0.983664	0.71708
chr10:86449481-86450818	NA	RNU6-780P,WAPL	2.59868	-0.143042	0.278852	0.509171	-0.100388	0.190848	0.42358
chr11:61158367-61159121	VPS37C	CD5,TMEM109,VPS37C,CD6,SLC15A3,CYB561A3,SDHAF2,CPSF7,PTGDR2,VPS37C	3.14967	0.110422	0.278872	0.509174	0.245903	0.00155656	0.149584
chr22:18110056-18111671	NA	TUBA8	1.19681	0.195881	0.278874	0.509174	0.0294803	0.802499	0.679001
chr1:212577229-212580720	NA	BATF3,ATF3	4.21991	0.0899906	0.278908	0.509217	0.156889	0.0104547	0.195728
chr1:112543382-112544998	NA	ST7L,CTTNBP2NL,CAPZA1	1.39608	0.171356	0.278963	0.509252	0.0108015	0.923909	0.704537
chr13:96052571-96054228	UGGT2	UGGT2,UGGT2	4.04273	-0.0908033	0.278973	0.509252	-0.0245792	0.638559	0.632731
chr2:32613546-32615367	NA	NA	1.51697	-0.170149	0.278983	0.509252	0.127711	0.200521	0.43056
chr3:117422556-117423255	NA	NA	0.899132	-0.182098	0.278971	0.509252	0.0138885	0.910274	0.701812
chr3:122408359-122410518	NA	WDR5B,FAM162A,CCDC58,PARP14	3.78156	0.0917702	0.278971	0.509252	0.13138	0.0193205	0.223597
chr6:27823215-27825386	HIST1H4J	ZKSCAN8,ZNF391,ZNF204P,ZKSCAN3,HIST1H3J,ZSCAN23,HIST1H1B,HIST1H2BO,HIST1H3I,HIST1H4L,ZNF603P,GUSBP2,ZSCAN16-AS1,ZNF192P1,TOB2P1,HIST1H4J,HIST1H2BM,HIST1H4J	3.54672	-0.107331	0.278989	0.509252	-0.0196332	0.747617	0.664812
chr1:151789720-151791944	TDRKH-AS1	MRPL9,GABPB2,SETDB1,UBE2D3P3,CTSK,OAZ3,C1orf56,LYSMD1,TDRKH,TDRKH-AS1	4.24814	-0.0724706	0.279053	0.509274	-0.0669865	0.121502	0.366903
chr1:41689585-41690713	NA	NA	1.51888	0.175512	0.279043	0.509274	0.0465878	0.665484	0.640693
chr4:88027095-88030345	NA	PKD2,RNU6ATAC31P,RNU6-818P,HERC3,PYURF,PIGY	5.24196	-0.0701572	0.279028	0.509274	0.00386981	0.92454	0.704652
chr5:163353861-163356505	NA	MRPL57P6	3.47602	-0.107626	0.279045	0.509274	-0.0713395	0.261559	0.470818
chr6:46014811-46016677	NA	CLIC5,ENPP4,RNU6-754P	1.55274	0.19159	0.279043	0.509274	0.106586	0.335878	0.512424
chr16:80675731-80677801	NA	CDYL2	2.60105	0.134685	0.279075	0.509295	0.0379204	0.68208	0.645749
chr17:20280874-20283247	NA	NOS2P3,SPECC1	3.88372	-0.13041	0.279084	0.509295	-0.112122	0.147773	0.390134
chr12:2793896-2796769	FKBP4	ITFG2,DCP1B,FKBP4,FKBP4	5.38638	-0.0866139	0.279139	0.5093	-0.0878146	0.0849664	0.32825
chr16:48551556-48553690	NA	NA	2.81338	-0.136742	0.279135	0.5093	-0.0306402	0.729341	0.659779
chr19:18428597-18430003	NA	SSBP4,ELL	2.07518	0.150194	0.27911	0.5093	-0.0825954	0.340831	0.515614
chr2:231172381-231173507	NA	NA	1.65754	-0.14597	0.279131	0.5093	0.0606177	0.512422	0.589919
chr7:103148237-103150203	NA	PMPCB,RPL23AP95,CRYZP1,NAPEPLD,PRKRIP1,DPY19L2P2,ALKBH4,FAM185A,RASA4DP,ARMC10	4.99289	-0.0885582	0.279139	0.5093	0.00471394	0.925743	0.704934
chr1:173475887-173478425	PRDX6	KLHL20,RC3H1,PRDX6,GAS5,GAS5-AS1,CENPL,DARS2,PRDX6	5.35396	-0.0718577	0.279165	0.509309	-0.0857029	0.0442024	0.277252
chr14:31456461-31458221	HEATR5A	HEATR5A,RPL21P5,UBE2CP1,DTD2,HECTD1,HEATR5A	4.45573	-0.0945729	0.279163	0.509309	-0.040084	0.465016	0.571775
chr9:25677068-25678950	TUSC1	TUSC1,TUSC1	4.40582	-0.109534	0.279179	0.509316	-0.0867047	0.153679	0.394785
chr11:61090996-61095501	NA	CD5,VPS37C,CD6,RNU6-933P,CPSF7	6.27208	-0.0634623	0.279197	0.509319	-0.0406551	0.245487	0.461642
chr11:9459534-9462557	ZNF143	ZNF143,SNORA3B,TMEM9B-AS1,WEE1,RPL27A,RPL21P97,IPO7,ZNF143	6.4308	-0.0525285	0.279201	0.509319	-0.0261024	0.373506	0.530725
chr12:108943153-108944153	NA	NA	0.991553	0.174133	0.279256	0.509369	0.0194868	0.866824	0.692305
chr12:110026108-110027175	NA	GLTP,ANKRD13A	1.57307	0.143581	0.279277	0.509369	0.118146	0.197599	0.428792
chr12:128940172-128942447	NA	NA	1.8749	0.160836	0.27929	0.509369	0.278429	0.00823166	0.188691
chr14:76046829-76048550	NA	NA	1.37674	-0.208244	0.279264	0.509369	0.0279304	0.812101	0.681295
chr7:6446723-6448955	NA	DAGLB,ZNF316,C7orf26,ANKRD61,KDELR2,USP42,RAC1,ZDHHC4,CCZ1B	5.05655	-0.0745299	0.279283	0.509369	-0.0548853	0.200095	0.43037
chr9:73147649-73150231	ANXA1	ANXA1,ANXA1	5.21399	0.0855023	0.279249	0.509369	0.189244	0.00128337	0.14485
chr2:127084966-127085834	NA	BIN1,ERCC3,WDR33,GPR17,MAP3K2	1.75793	0.171864	0.279304	0.509375	-0.0164071	0.880223	0.695476
chr21:39444855-39446568	LCA5L	LCA5L,SH3BGR,WRB,LCA5L	4.57649	0.0847138	0.279317	0.50938	-0.0118481	0.809335	0.680728
chr10:49940597-49943058	TIMM23B	TIMM23B	3.15235	0.11659	0.279348	0.509417	-0.00516683	0.938449	0.707736
chr19:41297151-41300453	NA	ZNF526,SNRPA,ZNF574,CCDC97,ITPKC,TGFB1,SERTAD3,TMEM91,HNRNPUL1,AXL,RPS19,CYP2G2P,B9D2,GRIK5,CYP2F2P,ERF,NUMBL,COQ8B,RN7SL34P	4.47201	-0.0886767	0.279376	0.50945	-0.0886251	0.0592389	0.297905
chr10:110135610-110136610	NA	NA	1.05169	0.180966	0.27941	0.509456	0.0159334	0.883389	0.696087
chr22:39529273-39530974	RPS19BP1	SNORD83B,ATF4,CBY1,PRDX3P1,ADSL,SNORD83A,CBX6,APOBEC3C,JOSD1,RPS19BP1,RPS19BP1	4.11008	-0.09101	0.279396	0.509456	0.117137	0.0412107	0.271727
chr3:126874983-126875625	NA	NA	0.79225	-0.243252	0.279404	0.509456	0.00342975	0.978254	0.715868
chr1:225877919-225879068	TMEM63A	ACBD3,LEFTY2,SDE2,PYCR2,TMEM63A,LEFTY1,MIR6741,H3F3A,TMEM63A	4.83453	-0.0791294	0.279455	0.509462	0.0125787	0.780563	0.673209
chr11:125082044-125083869	NA	TMEM218,ROBO3	2.55712	-0.155163	0.279463	0.509462	-0.0714516	0.499571	0.584778
chr16:5070989-5072848	C16orf89	C16orf89,C16orf89	4.38902	0.0835887	0.279458	0.509462	0.0207153	0.673398	0.642989
chr19:18317707-18320202	LSM4	LSM4,PGPEP1,SSBP4,LRRC25,IFI30,JUND,ARRDC2,JAK3,IL12RB1,CCDC124,ELL,LSM4	4.58529	0.0805167	0.279465	0.509462	-0.0682639	0.149358	0.391558
chr9:27571238-27574506	C9orf72	C9orf72,MOB3B,C9orf72	6.7578	0.0631755	0.279443	0.509462	0.00201376	0.95433	0.710842
chr2:159160462-159161589	NA	MIR6888,GSTM3P2	1.24591	-0.181985	0.279523	0.50953	-0.0191649	0.860024	0.691092
chr2:40563512-40565690	NA	NA	2.38568	-0.143659	0.279514	0.50953	-0.0234218	0.785497	0.674469
chr1:156371592-156373212	RHBG	PEAR1,RHBG,MSTO2P,KIAA0907,RRNAD1,CCT3,SMG5,RHBG	2.11101	0.124438	0.27956	0.50955	0.0798866	0.301849	0.494679
chr12:51749483-51752841	NA	SCN8A,ANKRD33,SLC4A8,GALNT6,HNRNPA3P10	2.82456	0.136618	0.279562	0.50955	0.132834	0.16801	0.4055
chr22:44127030-44129930	NA	PARVG	4.01941	-0.091545	0.279565	0.50955	-0.0834525	0.128354	0.373559
chr17:77372232-77375392	NA	METTL23,MFSD11,RPL7P49,SEPT9	3.99359	0.104778	0.279583	0.509554	-0.110221	0.0815631	0.324363
chr9:37928713-37930742	NA	TMX2P1,SLC25A51,ALDH1B1,SHB,RNU7-124P	2.30463	-0.142304	0.279588	0.509554	-0.0609645	0.460995	0.569818
chr7:5483449-5484840	NA	NA	1.0227	0.223322	0.279603	0.509563	-0.19703	0.124771	0.370208
chr3:53122099-53124694	NA	RFT1,PRKCD,ITIH3	3.72461	-0.0866113	0.279614	0.509564	0.057686	0.29041	0.489371
chr12:53298214-53300618	C12orf10	ESPL1,AAAS,IGFBP6,SP1,MAP3K12,PFDN5,ATP5G2,ZNF740,MFSD5,ITGB7,SOAT2,AMHR2,C12orf10	6.00134	-0.0551336	0.279667	0.509642	-0.0625082	0.056143	0.293743
chr1:212915356-212917448	NA	FLVCR1-AS1,FLVCR1,TATDN3,SPATA45,VASH2	2.37278	0.184831	0.279681	0.509648	0.133576	0.188637	0.421988
chr8:125151865-125152877	NA	NA	0.707821	0.22514	0.279713	0.509687	0.249589	0.105044	0.350601
chr3:72086074-72087693	NA	RYBP,EIF4E3,LINC00877,PROK2,GPR27,CCDC137P,LINC00870	2.1918	-0.144596	0.279733	0.509704	-0.0463329	0.590113	0.617885
chr22:17338682-17340165	NA	CECR9,RN7SL843P	2.78067	-0.143409	0.279748	0.509714	-0.150314	0.0664083	0.306493
chr12:10067287-10070384	NA	CLEC7A,CLEC2B,CLEC12A,OLR1,RN7SKP161	4.85745	-0.0890254	0.279773	0.50974	-0.0186039	0.708918	0.654268
chr1:149937889-149940323	MTMR11	SV2A,SETDB1,VPS45,MTMR11,HORMAD1,MTMR11	2.86646	0.104875	0.279945	0.509755	-0.029547	0.632806	0.630936
chr1:155561856-155564750	ASH1L-AS1	ASH1L,PYGO2,DPM3,SSR2,MSTO2P,KIAA0907,GLMP,THBS3,HCN3,ASH1L-AS1	6.11885	0.0924535	0.279803	0.509755	0.0425645	0.409468	0.547228
chr13:28752528-28755825	NA	SLC46A3,CYP51A1P2,RNU6-53P,URAD,MTUS2	5.13896	-0.0676011	0.279904	0.509755	0.0327959	0.399408	0.54274
chr17:79057276-79059584	NA	C1QTNF1,ENGASE,C1QTNF1-AS1	2.25072	-0.161902	0.279894	0.509755	0.142702	0.121948	0.36737
chr19:38617378-38620131	MAP4K1	RPS16,CAPN12,ZNF573,RN7SL566P,ZNF607,ACTN4,EID2B,LGALS7,RYR1,FBXO17,EIF3K,MAP4K1	5.24369	-0.0692212	0.279817	0.509755	-0.0708079	0.0852727	0.328527
chr2:196293386-196294809	NA	NA	0.931533	-0.173089	0.279918	0.509755	0.148517	0.185652	0.419589
chr2:205754399-205755999	NA	NRP2	1.70105	0.160202	0.279864	0.509755	0.136155	0.162824	0.401583
chr20:1362277-1363672	NA	NA	0.903028	0.163469	0.279858	0.509755	0.00376468	0.971412	0.714477
chr20:3538516-3540140	NA	NA	1.20998	0.155916	0.279919	0.509755	0.0933657	0.371387	0.529856
chr3:113749167-113749741	ATP6V1A	ATP6V1A,NAA50,ATP6V1A	3.82401	0.103291	0.279883	0.509755	0.140721	0.0265059	0.241128
chr3:127716732-127717727	NA	NA	1.29145	0.159856	0.279876	0.509755	0.0659304	0.531342	0.596286
chr3:152229379-152230676	NA	NA	1.30914	0.151909	0.279946	0.509755	0.0105853	0.915737	0.702859
chr3:4632311-4633842	NA	NA	1.66132	-0.142547	0.279927	0.509755	0.00371131	0.965683	0.713369
chr6:146302929-146306010	NA	NA	3.25752	-0.122781	0.279835	0.509755	-0.0619818	0.368992	0.528434
chr7:32503584-32504127	NA	NA	1.19746	0.156309	0.279928	0.509755	0.0831984	0.37569	0.531705
chr8:98824704-98826816	NA	RPL19P14	4.42823	0.0948651	0.279852	0.509755	-0.0398513	0.449742	0.564818
chr17:16459788-16460759	NA	NA	0.808171	0.218882	0.279977	0.509774	-0.0766665	0.587277	0.616847
chr2:61433722-61436981	NA	AHSA2,USP34,RNU6-1145P,SNORA70B	2.78276	0.134512	0.279969	0.509774	0.0424051	0.595591	0.619598
chr1:16604541-16606469	NA	SPEN,FBXO42	1.61511	0.147272	0.280022	0.509823	-0.129038	0.149786	0.39219
chr15:58477002-58477636	ALDH1A2	ADAM10,LIPC,FAM63B,RNU3P1,ALDH1A2,ALDH1A2	1.152	-0.162694	0.280035	0.509823	-0.176254	0.0975935	0.342789
chr5:100876828-100878795	NA	MIR548P,ST8SIA4	1.55531	-0.213647	0.280033	0.509823	0.071133	0.506316	0.587467
chr11:111935510-111939565	NA	PPP2R1B,SDHD,C11orf52,HSPB2-C11orf52,HSPB2,TIMM8B,FDXACB1,C11orf1,ALG9,PIH1D2,C11orf57,PPIHP1,IL18,RNA5SP351	6.4996	-0.0535219	0.280053	0.509834	-0.0355362	0.267933	0.474618
chr11:47399817-47400920	MIR4487	SPI1,PSMC3,FNBP4,MADD,C11orf49,CELF1,MIR4487,MIR4487	3.71803	-0.0922311	0.280064	0.509834	-0.108582	0.0568801	0.294537
chr22:40075919-40078606	NA	TNRC6B	3.67117	-0.086034	0.280073	0.509834	-0.0749181	0.135522	0.380053
chr15:62944616-62946995	NA	TPM1,MIR190A	2.84514	0.122502	0.280096	0.509853	-0.0736459	0.253931	0.466144
chr17:66440474-66441903	NA	PRKCA-AS1	2.06024	0.139632	0.280103	0.509853	-0.0019529	0.980425	0.716421
chr18:8614790-8616571	NA	RAB12	2.8009	-0.134694	0.280114	0.509854	0.00907159	0.904459	0.700413
chr17:77404124-77406360	NA	NA	2.59961	0.146791	0.280134	0.50987	0.00203874	0.981391	0.716639
chr9:99576636-99577284	NA	NA	1.26041	0.191677	0.280163	0.509905	0.204387	0.106911	0.351934
chr15:90400056-90402552	NA	IQGAP1,ZNF774,CRTC3,GABARAPL3,CIB1,ZNF710,FES,GDPGP1	4.57848	-0.089057	0.280181	0.509919	-0.0263678	0.609222	0.623024
chr5:55620210-55622199	NA	SLC38A9	2.208	-0.142801	0.280198	0.509932	0.0192618	0.821016	0.683098
chr16:88976062-88978030	CBFA2T3	PABPN1L,SNORD68,APRT,RPL13,ZNF778,CBFA2T3,AFG3L1P,ACSF3,CDK10,SNAI3-AS1,CDH15,GALNS,CYBA,CBFA2T3	2.72364	-0.141121	0.280272	0.510047	-0.105127	0.189171	0.422329
chr12:34021495-34023450	ALG10	ALG10,ALG10	3.66837	-0.0959631	0.280297	0.510049	0.0406523	0.471023	0.573987
chr4:165299408-165300576	NA	MSMO1	2.44683	0.144792	0.280304	0.510049	-0.0126209	0.882423	0.695867
chr7:80657178-80659848	NA	NA	2.62673	-0.135119	0.280304	0.510049	0.00680318	0.932306	0.706367
chr17:1554584-1557499	NA	PITPNA,INPP5K,PITPNA-AS1,YWHAE,SLC43A2,SCARF1,CRK,WDR81	4.45294	0.0787759	0.280329	0.510057	0.00994873	0.817313	0.682348
chr3:188730531-188732853	NA	NA	2.40904	0.151592	0.28032	0.510057	0.202217	0.0510838	0.287264
chr22:20701940-20703560	TMEM191A	THAP7-AS1,DGCR8,THAP7,RPL8P5,PI4KA,TMEM191A,SERPIND1,TMEM191A	2.61291	-0.151876	0.280353	0.510071	-0.18192	0.0457341	0.279955
chr7:128914747-128916570	KCP	IRF5,CCDC136,AHCYL2,KCP,METTL2B,KCP	1.61396	0.154186	0.280358	0.510071	0.0328105	0.720048	0.657094
chr2:22432729-22434825	NA	NA	1.16893	-0.150556	0.280386	0.510086	0.0415472	0.69546	0.649615
chr4:40652741-40654766	NA	NSUN7	5.05004	0.0726273	0.28038	0.510086	0.0755405	0.0896017	0.333482
chr4:10095424-10097425	NA	SLC2A9,MIR3138	3.7044	-0.105446	0.280398	0.510088	-0.0325419	0.597921	0.620316
chr1:24761290-24763607	NA	NCMAP,RNU6-1208P,CLIC4	4.1171	-0.111884	0.280433	0.510114	0.00879963	0.890816	0.697698
chr2:74583488-74584801	NA	DOK1,LOXL3,HTRA2,AUP1,TLX2,PCGF1,LBX2,CCDC142,TTC31,DQX1,M1AP,SEMA4F,LBX2-AS1,INO80B	2.38142	-0.114659	0.280432	0.510114	0.0701945	0.306942	0.497349
chr4:996897-998171	SLC26A1	SLC26A1,DGKQ,CPLX1,TMEM175,FGFRL1,ZNF721,PDE6B,SLC26A1	1.3509	0.190658	0.280455	0.510131	-0.213624	0.0518947	0.288067
chr6:30019179-30021266	NA	NA	1.53661	-0.166345	0.280463	0.510131	-0.0605894	0.544435	0.601206
chr2:39521559-39522974	NA	TMEM178A,MAP4K3	1.31181	-0.166553	0.280488	0.510156	-0.145579	0.152247	0.393696
chr2:85576800-85580436	VAMP5	VAMP8,TMEM150A,USP39,GGCX,MAT2A,SH2D6,CAPG,ELMOD3,RETSAT,VAMP5,VAMP5	6.31256	-0.0496661	0.280498	0.510156	-0.0325049	0.254992	0.466848
chr14:20730156-20733977	NA	EDDM3B,RNASE1,EDDM3A,EDDM3DP	2.57905	-0.12955	0.280508	0.510157	0.0111414	0.875498	0.694195
chr1:149636083-149637212	NA	NA	2.82864	0.110553	0.28055	0.51021	-0.02661	0.660726	0.639317
chr12:92927755-92930258	EEA1	RNU6-1329P,EEA1,HNRNPA1P50,EEA1	5.99071	0.0783805	0.280579	0.51021	-0.0119513	0.78663	0.674699
chr19:6104993-6105887	NA	NA	3.35061	-0.110325	0.280572	0.51021	-0.0323073	0.590073	0.617885
chr4:138493440-138495352	NA	NA	2.01738	0.129114	0.280568	0.51021	0.0540965	0.535435	0.597905
chr3:149244302-149246916	NA	CP,HPS3,COMMD2	4.27101	0.11619	0.280638	0.510281	0.11868	0.114374	0.359608
chr6:26032300-26034577	HIST1H2AB	ABT1,HMGN4,BTN3A2,ZNF322,HIST1H2APS5,HIST1H1C,HIST1H2APS4,HIST1H2BPS1,HIST1H2BA,BTN3A1,NUP50P2,HIST1H2AA,HIST1H2APS1,BTN3A3,HIST1H4C,POM121L6P,GUSBP2,BTN2A1,TRIM38,HFE,HIST1H3A,HIST1H1E,HIST1H1D,HIST1H2BD,HIST1H3B,HIST1H4B,HIST1H2AB	3.73912	-0.0844152	0.280635	0.510281	0.0757917	0.14778	0.390134
chr13:40776140-40778026	MRPS31	FOXO1,SLC25A15,MRPS31,MRPS31	1.52512	-0.177466	0.280666	0.510311	-0.03455	0.735073	0.661284
chr17:35546627-35547228	NA	NA	1.05013	0.211354	0.280676	0.510311	0.163848	0.18861	0.42198
chr10:50216219-50218113	NA	ASAH2,SLC9A3P1	0.99782	-0.180019	0.280702	0.51034	-0.0940865	0.371921	0.530022
chr10:113133857-113135461	NA	RNU7-165P,ACSL5,TCF7L2,RPS15AP30	2.72283	-0.131525	0.280717	0.510349	-0.0713619	0.383917	0.535746
chr19:8412978-8414139	2020-03-02	ELAVL1,HNRNPM,ZNF558,ZNF699,MARCH2,MARCH2	3.97558	-0.108524	0.280779	0.510405	-0.149715	0.0214517	0.230316
chr2:135469806-135471385	NA	NA	1.52817	-0.143498	0.280779	0.510405	0.000106034	0.998993	0.720461
chr9:128921695-128923456	PHYHD1	PHYHD1,SH3GLB2,GLE1,PHYHD1	1.77369	-0.188586	0.28076	0.510405	0.11612	0.23886	0.45748
chr12:46548940-46551342	NA	SLC38A2,LINC00938,KNOP1P2,OR7A19P	1.79483	0.127608	0.280792	0.510409	0.0930445	0.283996	0.484977
chr21:31284250-31286014	NA	TIAM1	3.2106	0.10711	0.280807	0.510418	-0.139085	0.0413148	0.271892
chr16:55533273-55533802	NA	NA	0.987517	0.200685	0.280837	0.510435	0.00332871	0.977488	0.715713
chr8:130483553-130486081	NA	ASAP1	3.33185	0.130694	0.280832	0.510435	-0.0436109	0.595388	0.619538
chr7:149414693-149416239	NA	ZNF786,ZNF777,ZNF767P,ZNF862,TRC-GCA11-1	0.905726	-0.201153	0.280856	0.51045	-0.147525	0.201559	0.431265
chr1:212431988-212433902	NENF	FLVCR1,PPP2R5A,DTL,INTS7,NEK2,BATF3,TMEM206,NENF	4.61639	0.0895221	0.280895	0.510469	-0.0513585	0.331248	0.510092
chr1:93164191-93165544	NA	CCDC18-AS1,CCDC18	1.47748	-0.189617	0.280897	0.510469	-0.0339096	0.753526	0.666029
chr17:32274379-32276297	NA	UTP6,SUZ12,RHBDL3,AK4P1	1.32992	0.191505	0.280882	0.510469	0.0815641	0.410862	0.547794
chr6:149453747-149455185	NA	GINM1,ZC3H12D,SUMO4	2.09181	0.12835	0.280907	0.510469	-0.0880437	0.235708	0.455845
chr13:41310280-41312672	NAA16	MTRF1,RNU6-57P,NAA16,NAA16	5.37457	0.0866724	0.28095	0.510516	-0.0577156	0.25286	0.465595
chr3:12757933-12759164	NA	NA	0.986648	0.163167	0.280954	0.510516	0.00709259	0.942755	0.70865
chr7:13055585-13056672	NA	NA	1.40841	0.160603	0.280999	0.510579	0.100794	0.310279	0.499034
chr16:4582904-4585711	NA	CREBBP,ZNF500	3.90898	0.10042	0.281035	0.510607	0.0604951	0.307713	0.497794
chr4:182806242-182807757	NA	NA	1.64046	0.191622	0.281026	0.510607	-0.070412	0.525405	0.594386
chr5:151744695-151746031	NA	RPLP1P6,ZNF300,G3BP1,ATOX1,SPARC	4.14899	-0.0911485	0.281097	0.510701	0.0174016	0.743274	0.663523
chr12:62913415-62915748	NA	AVPR1A,RPL14P1,PPM1H,RNU1-83P	2.01977	-0.145743	0.281118	0.510702	0.0869386	0.325421	0.507056
chr13:75372060-75373770	NA	TBC1D4,UCHL3,COMMD6,LINC01078	1.19156	0.173371	0.281108	0.510702	0.104107	0.386669	0.537151
chr19:8556805-8559135	NA	NA	3.56348	0.092861	0.281145	0.510724	-0.0257321	0.647931	0.635776
chr3:138832742-138835863	PIK3CB	PIK3CB,FAIM,MRAS,PIK3CB	6.23061	-0.0692681	0.281151	0.510724	-0.0462068	0.248904	0.463508
chr13:111075762-111077386	NA	NA	2.77824	-0.121737	0.281247	0.510864	-0.0905297	0.141863	0.385478
chr7:5772759-5774654	NA	RNF216	2.99376	-0.116753	0.281249	0.510864	0.0265352	0.70728	0.653705
chr19:46913375-46914663	NA	NA	0.837967	0.187405	0.281311	0.510947	0.0449245	0.701558	0.651514
chr6:15904671-15906636	NA	ARPC3P5	1.72772	-0.162253	0.281316	0.510947	0.0775566	0.428327	0.555524
chr12:108618409-108619199	NA	TMEM119,SELPLG,CMKLR1,USP30,SSH1	3.55034	0.0920291	0.281353	0.510959	-0.00771996	0.893028	0.698102
chr17:77886496-77888659	LINC01973	PGS1,TMC8,TNRC6C,TMC6,SOCS3,LINC01973,LINC01973	2.90875	-0.110761	0.281343	0.510959	-0.0688472	0.314844	0.501535
chr7:83934647-83936878	NA	NA	1.38901	-0.160811	0.281353	0.510959	-0.0172504	0.840051	0.687412
chr17:1205187-1206385	NA	SLC43A2,PITPNA,SCARF1,CRK,ABR	4.0596	0.086084	0.281369	0.510969	0.0700013	0.170337	0.407348
chr2:215792808-215795384	NA	LINC01614	5.47979	0.065148	0.281406	0.511018	0.00494603	0.891164	0.697698
chr11:6234924-6236117	CNGA4	FAM160A2,CNGA4,CCKBR,TRIM34,CNGA4	3.89948	0.0968603	0.281483	0.511101	0.0141931	0.800769	0.678451
chr4:32719761-32720596	NA	NA	0.648662	-0.199589	0.28148	0.511101	0.20793	0.186091	0.419848
chr5:175657309-175659217	HRH2	HRH2,HRH2	1.93736	0.182597	0.281467	0.511101	-0.220957	0.0235225	0.235823
chr1:198655343-198656008	NA	PTPRC,ATP6V1G3,PEBP1P3	2.31029	0.148951	0.281506	0.511105	0.104426	0.241478	0.459209
chr3:15426660-15428900	EAF1	CAPN7,METTL6,FGD5,EAF1,RNU6-1024P,EAF1	5.61793	0.0715167	0.281497	0.511105	0.0464343	0.258504	0.469039
chr3:122598099-122599550	NA	NA	1.49203	-0.169992	0.28152	0.511111	0.086897	0.429468	0.55595
chr19:55255493-55256149	PPP6R1	HSPBP1,TMEM86B,ZNF628,RFPL4AP1,RPL13P13,PPP6R1,BRSK1,TMEM238,MIR6805,RPL28,ZNF784,SBK3,SYT5,UBE2S,PPP6R1	2.98721	0.101829	0.281538	0.511126	0.0791665	0.223771	0.447561
chr17:15683484-15684936	TRIM16	TBC1D26,TRIM16,ZNF29P,TRIM16	3.0089	-0.102765	0.281565	0.511146	0.122557	0.0531854	0.289709
chr21:39000556-39001570	NA	ETS2,LINC01700	2.44671	0.136719	0.28157	0.511146	0.177161	0.0638919	0.303579
chr13:30806988-30807963	LINC00398	MEDAG,LINC00398,LINC00398	2.10602	-0.143227	0.281602	0.511169	-0.117235	0.179816	0.414888
chr16:56916103-56918202	NA	HERPUD1,MIR138-2,MT1X,NLRC5,RPS24P17	4.26364	0.0841301	0.281614	0.511169	0.0610353	0.225136	0.448217
chr7:141863845-141865829	NA	WEE2-AS1,SSBP1,CLEC5A,TAS2R38,OR9A4	1.72577	-0.185367	0.281604	0.511169	-0.0729729	0.498466	0.584376
chr10:31083593-31084574	NA	NA	0.956663	0.21915	0.281652	0.511181	-0.106927	0.429873	0.55624
chr15:80159487-80162050	NA	FAH,BCL2A1,ZFAND6	5.10093	-0.0763407	0.281641	0.511181	-0.0617934	0.161982	0.400756
chr7:55998934-56001622	NA	GBAS,CHCHD2,PHKG1,MRPS17,SUMF2,PSPH	4.08237	0.11516	0.281649	0.511181	0.175108	0.0154699	0.213362
chr12:40216491-40217614	NA	LRRK2	0.978373	-0.161096	0.281665	0.511182	0.068267	0.532401	0.596664
chr5:170274896-170275474	NA	KCNMB1,CTD-2270F17.1,LCP2,C5orf58	1.20282	0.174189	0.281673	0.511182	0.223073	0.0349311	0.259094
chr1:112501018-112502683	NA	ST7L,CTTNBP2NL,MOV10,CAPZA1,RHOC,PPM1J,WNT2B	1.62528	0.159714	0.281713	0.511227	-0.165511	0.0969289	0.342125
chr19:44767152-44769474	NA	RELB,BCL3,CLASRP,BCBLC	4.42179	-0.156809	0.281729	0.511227	0.116576	0.236192	0.456109
chr22:24951955-24953652	KIAA1671	CRIP1P4,ARL5AP4,RPS10P29,SNRPD3,GGTLC4P,POM121L9P,POM121L10P,KIAA1671,KIAA1671	2.438	-0.16237	0.281724	0.511227	-0.0472353	0.636718	0.632148
chr1:84504459-84507519	SPATA1	SPATA1,BCL10,GNG5,CTBS,RPF1,MCOLN2,SPATA1	6.40049	0.0681269	0.281771	0.511285	0.0114986	0.767697	0.669808
chr15:52039497-52040832	NA	MAPK6,LYSMD2,DMXL2	1.14584	-0.196226	0.281785	0.511291	-0.0460891	0.697725	0.650399
chr22:24155392-24157490	NA	SUSD2,RPS10P29,CRIP1P4,ARL5AP4,CABIN1,ZNF70,SNRPD3,MIF-AS1,MMP11,SMARCB1,POM121L10P,GGTLC4P,SPECC1L	3.96473	0.11663	0.281811	0.511319	-0.0852316	0.219437	0.444376
chr5:39435851-39438326	NA	DAB2,C9	2.99354	-0.129354	0.281829	0.511334	-0.0490552	0.499508	0.584749
chr16:87556489-87557487	NA	JPH3	2.77528	0.150641	0.281882	0.511374	-0.0427351	0.654506	0.637702
chr17:82272364-82274352	CSNK1D	OGFOD3,CSNK1D,RAB40B,CSNK1D	5.69521	-0.0795416	0.281877	0.511374	-0.0592427	0.188252	0.421691
chr18:9501462-9503957	NA	NA	2.10632	0.167136	0.281872	0.511374	0.0519295	0.558357	0.606935
chr4:183765085-183767152	NA	RNU6-1053P,TRAPPC11,RWDD4	2.17961	-0.155242	0.281904	0.511395	-0.0870001	0.28213	0.483799
chr1:1435245-1436642	VWA1	ATAD3C,ANKRD65,ATAD3B,VWA1,RNF223,TMEM88B,DVL1,NADK,LINC01770,VWA1	1.34908	0.190472	0.281922	0.511408	-0.118693	0.260271	0.470136
chr14:100616863-100619183	NA	BEGAIN,DIO3,DIO3OS,WARS,WDR25,DLK1	2.39104	-0.14632	0.281936	0.511416	0.0347286	0.698986	0.65083
chr4:99613501-99615660	NA	NA	1.8507	-0.210091	0.281974	0.511465	0.0220899	0.854252	0.690113
chr10:52216247-52217520	NA	NA	1.07327	-0.199723	0.282004	0.511501	0.246704	0.0461896	0.280694
chr12:25054064-25054985	NA	LRMP,CASC1,ETFRF1,C12orf77,KRAS,CENPUP2	1.65039	-0.1979	0.282015	0.511502	-0.0511551	0.668647	0.641498
chr6:7195529-7196447	NA	NA	1.41595	0.189171	0.282047	0.511542	-0.0791949	0.49778	0.584171
chr17:35360436-35362239	NA	NA	1.6084	0.165506	0.282082	0.511586	-0.10369	0.284581	0.485493
chr7:73737754-73739823	ABHD11	WBSCR27,ABHD11-AS1,SPDYE7P,WBSCR22,FKBP6,POM121B,MIR590,ABHD11,CLDN4,STX1A,MLXIPL,CLDN3,TBL2,BAZ1B,FZD9,ABHD11	4.32653	-0.0759649	0.282099	0.511599	-0.0968539	0.0354339	0.259909
chr6:15611922-15615257	NA	DTNBP1,JARID2	5.90141	0.0587458	0.282112	0.511603	0.1039	0.00727362	0.184415
chr11:10913454-10914266	NA	ZBED5-AS1,AMPD3,ZBED5	2.19846	-0.143229	0.282135	0.511607	0.00139962	0.987422	0.717892
chr2:219075661-219077483	NA	NA	1.96512	-0.180734	0.282149	0.511607	-0.148972	0.177943	0.413528
chr20:10011864-10013291	NA	NA	1.1055	-0.217538	0.282144	0.511607	-0.207902	0.0974041	0.342789
chr6:36558241-36559754	NA	PI16,STK38	2.31264	0.138407	0.282156	0.511607	-0.0376169	0.638647	0.632734
chr3:138381053-138383112	NA	MRAS,NME9,ESYT3	4.61104	-0.106215	0.282177	0.511626	-0.0872918	0.191209	0.423776
chr12:14769158-14772067	HIST4H4	C12orf60,MGP,H2AFJ,ERP27,HIST4H4	5.56395	-0.062047	0.282236	0.511681	-0.0356306	0.311624	0.499824
chr3:69225601-69227227	NA	NA	1.50587	-0.16608	0.28222	0.511681	0.0469803	0.636407	0.632024
chr6:110943602-110946110	NA	RPF2,CDK19,AMD1,SLC16A10,GTF3C6	3.84192	0.109633	0.282238	0.511681	0.0989302	0.162196	0.400969
chr4:51842097-51845388	DCUN1D4	USP46-AS1,DCUN1D4,DUTP7,DCUN1D4	5.25816	-0.0870333	0.282249	0.511682	0.0142919	0.776618	0.672055
chr15:64110530-64111319	NA	SNX22,TRIP4,PPIB,DAPK2,FBXL22,SNX1,FAM96A	1.64963	0.188112	0.282297	0.511731	-0.00464775	0.964942	0.713267
chr2:90224989-90226507	NA	NA	0.910782	-0.234479	0.282294	0.511731	-0.0615951	0.693671	0.64918
chr11:6727924-6729241	NA	GVINP1,MRPL17	1.23865	0.182518	0.282348	0.511787	0.193613	0.0536541	0.289956
chr8:18852972-18855350	NA	PSD3,PCM1	3.37722	-0.101719	0.282343	0.511787	0.0471661	0.46859	0.573243
chr20:3888026-3890638	PANK2	PANK2,RNF24,PRND,PANK2	5.67194	0.100088	0.282363	0.511794	-0.0160785	0.782008	0.673658
chr1:222991185-222993426	NA	NA	3.22434	0.140247	0.282404	0.511795	0.120299	0.19415	0.425909
chr1:27442244-27444085	NA	CD164L2,WASF2,ACTG1P20,RNU6-48P,TMEM222	2.72104	0.143007	0.282508	0.511795	0.20301	0.0249624	0.238351
chr1:45749519-45751820	IPP	CCDC163,MAST2,GPBP1L1,EFCAB14-AS1,RPL7AP16,TOE1,RPS8,IPP,FAAH,RPL6P1,IPP	5.78338	-0.0572943	0.282516	0.511795	-0.00749567	0.813997	0.68168
chr1:77589784-77592661	NA	ZZZ3,AK5,RNA5SP20	3.59837	0.10706	0.282512	0.511795	0.0395844	0.519259	0.592148
chr10:33674364-33675785	NA	NA	1.09067	0.212097	0.282544	0.511795	0.148866	0.264872	0.472946
chr10:72260209-72262249	NA	ECD,ANAPC16,DNAJC9,ASCC1,DNAJB12,DDIT4,C10orf105,RPL17P50,RPL15P14,PSAP,NUDT13,SLC29A3,CHST3,MICU1,VSIR	2.80545	-0.157728	0.282489	0.511795	-0.0763485	0.348192	0.518932
chr10:72272075-72275011	DDIT4	ECD,ANAPC16,DNAJC9,HMGN2P34,CDH23-AS1,ASCC1,RPL17P50,DNAJB12,CHST3,NUDT13,DDIT4,DDIT4	4.4914	-0.106591	0.282395	0.511795	-0.101214	0.0887084	0.332216
chr11:61021384-61022135	NA	CD6,CD5,PPP1R32,SDHAF2	1.72266	-0.171673	0.282521	0.511795	-0.179287	0.0758385	0.317442
chr17:81635667-81638101	TSPAN10	TSPAN10,ARL16,CHMP6,CCDC137,OGFOD3,NP,TSPAN10	5.21031	0.0810767	0.282501	0.511795	0.00440002	0.924661	0.70471
chr18:5058472-5060093	NA	BOD1P2	3.01797	-0.101403	0.282531	0.511795	-0.0844843	0.158217	0.3982
chr19:14505524-14506382	NA	AKAP8,CCDC130,DCAF15,MRI1,DNAJB1,RFX1,ZSWIM4,GIPC1,PKN1,ADGRE5,TECR,SNRPGP15,IL27RA,DDX39A	1.30639	-0.162484	0.28243	0.511795	0.0334558	0.72632	0.658866
chr3:196500820-196501338	RNF168	SDHAP2,RNF168,LINC00969,RNU6ATAC24P,UBXN7,WDR53,MUC20P1,TM4SF19,SLC51A,APOD,MUC20,FBXO45,RNF168	1.9785	0.129155	0.282469	0.511795	-0.0317503	0.681118	0.645388
chr7:151340967-151343279	NUB1	NUB1,SMARCD3,SLC4A2,AGAP3,NUB1	4.73366	0.119019	0.282397	0.511795	0.0641618	0.366328	0.526973
chr7:92695245-92696627	NA	NA	0.716484	0.237353	0.282512	0.511795	-0.0716252	0.606899	0.622723
chr9:111467860-111468853	NA	NA	2.1506	0.155588	0.282443	0.511795	-0.0232071	0.802076	0.67888
chr9:122904025-122905811	RC3H2	ZBTB26,SNORD90,ZBTB6,RABGAP1,MIR600HG,RC3H2	5.17186	0.0827852	0.28255	0.511795	-0.0106382	0.822238	0.683313
chr9:21152881-21155096	NA	IFNW1	1.89424	-0.143775	0.282438	0.511795	-0.0519035	0.55799	0.606756
chr9:87711395-87715698	NA	CTSL,NXNL2,DAPK1	6.36209	0.0605682	0.282536	0.511795	0.102334	0.00702024	0.182611
chr15:69073758-69075219	EWSAT1	EWSAT1,EWSAT1	2.3946	-0.1311	0.282563	0.5118	-0.06312	0.431404	0.556864
chr3:167898543-167899935	NA	NA	0.600577	-0.201104	0.282624	0.511892	-0.328456	0.0111156	0.198603
chr2:234992473-234994156	NA	SH3BP4	2.0825	-0.178174	0.282744	0.512089	-0.11729	0.27131	0.476855
chr12:128863802-128865389	NA	NA	0.593809	-0.234364	0.282758	0.512092	0.0193704	0.877228	0.694581
chr19:52733768-52735818	ZNF611	ZNF611,ZNF415,ZNF610,ZNF808,ZNF83,ZNF528,ZNF160,ZNF665,ZNF611	4.6548	0.0788337	0.282795	0.512092	0.0431277	0.349636	0.519499
chr4:2754848-2757222	TNIP2	TNIP2,ZFYVE28,RNF4,TNIP2	5.53254	0.077565	0.282789	0.512092	0.00336711	0.940019	0.707945
chr9:129954362-129955894	NA	USP20,FNBP1,TOR1A,TOR1B,C9orf78,GPR107	3.62711	0.114586	0.282797	0.512092	0.112401	0.103481	0.349064
chr9:4792594-4794081	RCL1	RCL1,JAK2,MIR101-2,KLF4P1,RCL1	4.46254	-0.100128	0.282772	0.512092	-0.135591	0.0201368	0.225838
chr6:53436567-53437795	NA	NANOGP3	3.07221	0.10193	0.282841	0.512153	0.240736	0.000808633	0.13608
chr19:34374812-34376977	NA	NA	3.13622	-0.0980491	0.282854	0.512157	-0.00308067	0.956678	0.711311
chr1:234835316-234837346	NA	IRF2BP2,RNY4P16	2.90884	-0.165107	0.282895	0.512175	-0.153897	0.136048	0.380423
chr10:7110512-7114734	NA	NA	4.16126	0.0971791	0.282877	0.512175	0.0657948	0.301442	0.494525
chr4:40196566-40197612	NA	RHOH,N4BP2,RBM47,CHRNA9,UGDH-AS1,ARL4AP2	2.58935	0.126035	0.282894	0.512175	0.0462042	0.542305	0.600261
chr10:78976826-78978880	NA	PPIF,ZMIZ1,ZMIZ1-AS1	5.88019	0.0682276	0.282909	0.512181	0.0389685	0.355024	0.522123
chr11:21908578-21911082	NA	NA	5.46381	0.0828287	0.282919	0.512181	0.0807681	0.114289	0.359487
chr15:76168484-76171385	NA	SNX33,FBXO22,TSPAN3,TMEM266	2.46919	0.163769	0.282982	0.512277	-0.156993	0.110301	0.355618
chr10:87715145-87717361	NA	PAPSS2	1.81568	-0.159502	0.28301	0.512309	0.0865555	0.34754	0.518621
chr5:177302876-177304800	PRELID1	PRELID1,RGS14,MXD3,RAB24,TSPAN17,PRELID1	5.30206	0.0795289	0.283049	0.51236	-0.00436665	0.92485	0.704753
chr10:80412819-80414646	PRXL2A	FAM213A,DYDC2,DYDC1,MBL1P,PLAC9,ANXA11,PRXL2A	3.38279	-0.0936149	0.283091	0.512382	-0.0378766	0.531004	0.596218
chr2:236856133-236857627	NA	NA	0.834445	-0.224669	0.283112	0.512382	-0.177699	0.17043	0.407414
chr4:184444767-184445684	NA	IRF2	1.32197	0.242956	0.2831	0.512382	0.137559	0.39596	0.541374
chr6:129489053-129489769	NA	RPL5P21,ARHGAP18	2.31773	0.11217	0.283113	0.512382	0.114843	0.153267	0.394456
chr8:26593295-26594163	NA	SDAD1P1,PSME2P5	2.49243	0.110889	0.283077	0.512382	-0.092482	0.199537	0.429913
chr3:46276706-46278368	NA	CCR1,CCR2,CCR5	1.95425	0.123088	0.283144	0.512419	-0.126248	0.122733	0.368061
chr2:28802529-28804073	NA	TRMT61B,WDR43,PPP1CB,SPDYA,FOSL2	1.99189	0.183088	0.283173	0.512438	0.0904766	0.417109	0.550343
chr6:30736761-30737826	NA	PTMAP1,ATAT1,PPP1R10,MRPS18B,PSORS1C2,MDC1-AS1,C6orf136,DHX16,VARS2,TRIM31,HLA-G,HLA-V,FLOT1,CCHCR1	2.38308	0.135495	0.283175	0.512438	0.0158561	0.848852	0.688899
chr15:92844160-92846499	NA	CHD2,FAM174B,HMGN1P38,ASB9P1,LINC00930	4.09584	0.103379	0.283199	0.512462	0.0365597	0.563963	0.608917
chr2:60543538-60545231	NA	PAPOLG,PUS10,MIR4432HG,RNU1-32P,REL,BCL11A	3.38092	-0.0945634	0.283235	0.512471	0.0340906	0.569982	0.611204
chr3:75340660-75342688	NA	MYLKP1,OR7E66P	2.24241	0.143968	0.283233	0.512471	-0.0273492	0.75902	0.667177
chr4:2931672-2932438	MFSD10	GRK4,NOP14-AS1,HTT,HTT-AS,MFSD10,MFSD10	2.91075	-0.155631	0.283232	0.512471	-0.188776	0.0437263	0.276709
chr1:17232017-17235747	NA	PADI1,LINC01772,MT1XP1,PADI3	4.69388	0.0948809	0.283274	0.512522	-0.0658651	0.24252	0.459609
chr10:48768318-48768988	NA	NA	2.15547	0.134258	0.283313	0.512555	0.154088	0.0966237	0.342061
chr6:7153691-7155950	NA	RREB1	5.08035	-0.0686504	0.283312	0.512555	-0.0483603	0.242681	0.459727
chr7:143410526-143411403	EPHA1	EPHA1-AS1,EPHA1,TAS2R62P,EPHA1	2.04885	-0.153979	0.283344	0.512593	-0.0124503	0.891019	0.697698
chr1:20731394-20734074	SH2D5	HP1BP3,EIF4G3,SH2D5,KIF17,SH2D5	3.6836	0.116228	0.283397	0.51267	-0.0219636	0.748528	0.66493
chr14:68470935-68471691	NA	PLEKHH1,PPIAP6	2.3854	-0.139366	0.283408	0.512671	0.0198339	0.817483	0.682369
chr7:131090439-131092220	NA	MIR29A,MKLN1,RNU6-1010P	2.0964	0.150199	0.283434	0.512699	0.070377	0.426607	0.554756
chr3:183488949-183490729	NA	KLHL6,YEATS2,KLHL6-AS1	2.82109	0.122365	0.283467	0.51274	0.0432763	0.568708	0.610624
chr12:124438826-124440548	NA	EIF2B1,NCOR2,TCTN2,ATP6V0A2,DHX37	1.88727	0.172833	0.283493	0.512768	0.125834	0.219236	0.444235
chr14:76928825-76930986	NA	SNW1,ALKBH1,IRF2BPL,RPL22P2,RPL21P10,ZMYND19P1,LINC01629,ZDHHC22,VASH1,NGB,CIPC	1.56423	-0.153863	0.283538	0.51283	0.0494861	0.572444	0.612111
chr9:38007279-38009735	NA	SHB,RNU7-124P	4.88943	-0.0767685	0.283548	0.51283	-0.065913	0.169319	0.406514
chr11:44143509-44145338	NA	EXT2,ACCS	2.62298	0.114333	0.283558	0.512831	0.0888983	0.205257	0.434405
chr1:198787973-198789577	NA	NA	1.08624	-0.197433	0.283647	0.512964	0.0656974	0.533249	0.596945
chr6:4335389-4337871	NA	NA	3.35705	0.125694	0.283653	0.512964	0.12944	0.138231	0.382037
chr10:35335385-35337866	NA	CREM,RNU7-77P,CUL2,CCNY	5.48848	0.104444	0.283693	0.512999	-0.12707	0.0414392	0.272232
chr9:72184505-72186376	NA	GDA,ANXA1	1.16188	-0.177657	0.283685	0.512999	-0.0302417	0.804544	0.679561
chr2:48168290-48171221	NA	FOXN2,PPP1R21,RNU6-282P	4.20838	-0.0930509	0.283738	0.513024	-0.019448	0.726099	0.65883
chr20:4059540-4061445	NA	RNF24,RPL21P2	3.34257	0.106607	0.283736	0.513024	-0.16327	0.0172088	0.219536
chr7:40076985-40078687	NA	NA	1.71817	0.169899	0.283731	0.513024	0.149725	0.133189	0.378147
chr13:49109340-49111216	NA	RNY3P2,COX7CP1	2.97973	0.134121	0.283753	0.513032	0.063495	0.400489	0.543124
chr6:35725054-35729396	FKBP5	PPARD,FKBP5,ARMC12,FKBP5	5.43845	0.0993111	0.283781	0.513063	-0.0103266	0.859069	0.690915
chr17:78597171-78598511	NA	SOCS3,DNAH17,RNU6-638P,TMC8,PGS1,CYTH1,USP36,ENGASE,CANT1,LINC02081	3.22178	-0.121006	0.283816	0.513072	0.0294658	0.681492	0.645563
chr22:36385361-36388194	MYH9	TXN2,FOXRED2,CSF2RB,MYH9,APOL3,EIF3D,APOL2,NCF4,MYH9	5.93936	-0.0725742	0.283811	0.513072	-0.0551933	0.193748	0.425582
chr6:15329803-15331951	NA	JARID2-AS1,JARID2,RNU6-645P	1.92184	0.172301	0.283816	0.513072	-0.0285085	0.797328	0.677513
chr1:180617148-180618767	NA	NA	1.27714	-0.162307	0.283837	0.513089	-0.113952	0.243639	0.460294
chr17:77157156-77158803	NA	NA	2.7889	0.122922	0.283856	0.513089	0.0488665	0.521119	0.592838
chr19:21313916-21316279	NA	ZNF708,ZNF429,ZNF493,ZNF100,ZNF430,BNIP3P25	1.76871	0.1727	0.28386	0.513089	0.0675836	0.493685	0.582637
chr2:42269041-42271641	NA	NA	3.22903	0.119048	0.283868	0.513089	0.108905	0.127472	0.372987
chr10:130635712-130636951	NA	GLRX3	2.56284	-0.11375	0.283907	0.513116	0.0343403	0.594144	0.619129
chr10:72218586-72219297	ASCC1	ECD,NUDT13,NPM1P24,ANAPC16,DNAJB12,RPL15P14,ASCC1,FAM149B1,ASCC1	2.31963	-0.141287	0.283902	0.513116	-0.0478484	0.595387	0.619538
chr12:56666853-56668770	NA	NA	1.29297	0.182524	0.283914	0.513116	0.131717	0.244175	0.460758
chr1:27166194-27168065	SLC9A1	SLC9A1,SLC9A1	1.19216	0.172919	0.283973	0.513204	-0.0700723	0.497763	0.584171
chr1:185155799-185158375	TRMT1L	FTH1P25,LINC01350,HMCN1,TRMT1L,SWT1,TRMT1L	6.13344	0.0670319	0.283992	0.51322	0.0425838	0.270629	0.476453
chr20:1535173-1535932	NA	SIRPB1,NSFL1C,SIRPD,RNU6-917P	2.83719	0.124319	0.284003	0.513221	0.0602448	0.406264	0.545872
chr14:96537846-96539402	NA	NA	1.38439	-0.199207	0.284034	0.513239	0.23155	0.0690457	0.309625
chr4:87015641-87016163	NA	AFF1,C4orf36,MAPK10,HSD17B13,SLC10A6	1.54027	0.143516	0.284024	0.513239	0.0537247	0.582399	0.615355
chr15:66231859-66234876	NA	NA	3.85368	0.100814	0.284045	0.51324	0.0847864	0.140898	0.38454
chr1:160261443-160263892	LOC100287049	NCSTN,RPSAP18,DCAF8,LOC100287049	5.76882	-0.0616709	0.284234	0.513275	-0.0488294	0.172691	0.409228
chr1:26682444-26683883	NA	PIGV,SFN,RPS6KA1,ARID1A	1.37822	0.155008	0.284101	0.513275	-0.0127884	0.894121	0.698404
chr1:43452945-43454831	HYI	MED8,HYI,MPL,PTPRF,SZT2,KDM4A-AS1,ST3GAL3,HYI-AS1,HYI	4.79418	-0.0783925	0.284164	0.513275	-0.0785049	0.0880743	0.33143
chr15:78760922-78762521	NA	ADAMTS7P3,CHRNA5,CTSH,CHRNA3,WDR61,MORF4L1	1.09145	-0.182622	0.284141	0.513275	0.00662132	0.947995	0.709473
chr19:2149869-2151823	NA	AP3D1,AMH,SF3A2,PLEKHJ1,IZUMO4,DOT1L	5.24157	0.0881176	0.284241	0.513275	-0.0748772	0.148442	0.390641
chr2:12361741-12364124	NA	NA	1.36943	0.164721	0.284218	0.513275	0.20926	0.0260454	0.240559
chr20:41136387-41138878	PLCG1	LPIN3,PLCG1,CHD6,PLCG1-AS1,MIR6871,PLCG1	4.48389	-0.124658	0.284219	0.513275	-0.112075	0.122866	0.368186
chr22:23766651-23768794	NA	SMARCB1,VPREB3,SNRPD3,MIF-AS1,GGTLC4P,LRRC75B,CHCHD10,MMP11,C22orf15	5.66214	-0.0738315	0.284079	0.513275	-0.0708108	0.094165	0.338734
chr22:38316014-38319075	CSNK1E	TMEM184B,PICK1,MAFF,KCNJ4,KDELR3,SOX10,POLR2F,PDXP,GGA1,SUN2,GCAT,ANKRD54,PLA2G6,JOSD1,GTPBP1,CSNK1E	5.8924	-0.081677	0.284175	0.513275	-0.0660109	0.164992	0.4033
chr3:117398668-117399816	NA	NA	1.82189	-0.147953	0.284107	0.513275	0.0321061	0.743631	0.663647
chr3:4711476-4713353	NA	BHLHE40-AS1,BHLHE40,EGOT	1.81241	0.144174	0.284168	0.513275	-0.0628308	0.506937	0.587647
chr4:26144257-26145656	NA	NA	1.61405	0.152235	0.284217	0.513275	0.221099	0.0192627	0.223554
chr6:157235522-157236987	NA	NA	1.09757	0.242639	0.284229	0.513275	0.219871	0.122241	0.367734
chr7:56063571-56065595	SUMF2	GBAS,SUMF2,CHCHD2,PHKG1,PSPHP1,MRPS17,PSPH,SNORA15,SUMF2	4.76914	-0.0707921	0.284239	0.513275	-0.00955533	0.812328	0.681337
chr8:91069024-91071310	OTUD6B-AS1	OTUD6B-AS1,SLC26A7,LRRC69,OTUD6B-AS1	4.57498	0.0720133	0.284142	0.513275	0.0763964	0.0816378	0.324405
chr9:107586779-107588679	NA	RNU6-996P	4.9015	-0.0696292	0.284176	0.513275	0.0136016	0.728007	0.659316
chr9:121222505-121223355	RAB14	RAB14,GSN,RAB14	2.07241	-0.141077	0.284094	0.513275	-0.099231	0.290021	0.489168
chr1:89812222-89813165	NA	NA	1.33498	-0.156901	0.284369	0.51339	-0.0620565	0.551663	0.604271
chr13:21433727-21437138	NA	LATS2,ZDHHC20	5.24587	-0.0681519	0.284381	0.51339	-0.00551225	0.887754	0.697082
chr19:54387439-54390890	NA	LAIR1,FCAR,LILRB2,LILRA5,TTYH1,VSTM1,OSCAR,LILRB1,LILRA1,LILRB3,LILRA2,LENG8,LILRB4,LAIR2	3.87903	-0.0962832	0.284364	0.51339	-0.114704	0.0536174	0.289934
chr2:134690749-134691498	NA	TMEM163	0.847748	0.207096	0.284373	0.51339	-0.0460592	0.686813	0.647029
chr2:237290822-237292352	NA	COL6A3	2.64024	0.124895	0.284341	0.51339	0.0307506	0.648189	0.635875
chr21:35604939-35607172	NA	EZH2P1	1.18659	0.170409	0.28437	0.51339	-0.19806	0.0817648	0.324457
chr5:39546656-39548447	NA	DAB2,C9,FYB,CCDC11P1,LINC02104	3.65707	0.0809407	0.284388	0.51339	-0.0228892	0.64853	0.636016
chr7:5004670-5006276	NA	NA	1.01756	0.178681	0.284371	0.51339	0.0733893	0.492587	0.58221
chr15:22964114-22965040	NA	CYFIP1	1.2995	0.166069	0.284405	0.513402	0.112538	0.293663	0.490758
chr1:152012424-152015280	NA	SCNM1,THEM4,THEM5,S100A11,NBPF18P	3.1792	0.103788	0.284465	0.513419	0.0167249	0.796037	0.677185
chr17:4965620-4968999	SPAG7	SPAG7,ZNF232,CHRNE,KIF1C,DHX33,CAMTA2,NUP88,SLC25A11,RNF167,INCA1,MIR6864,SPAG7	6.669	-0.0506536	0.28456	0.513419	-0.00579057	0.845339	0.688324
chr17:62885695-62886890	NA	NA	2.401	-0.17074	0.284548	0.513419	-0.101137	0.294867	0.491441
chr17:64000933-64002929	PRR29-AS1	PRR29,PRR29-AS1,PRR29-AS1	2.94978	0.0888379	0.284553	0.513419	-0.0151259	0.834879	0.686139
chr2:127218846-127220502	CYP27C1	ERCC3,WDR33,AMMECR1L,MAP3K2,CYP27C1,CYP27C1	1.49832	0.206893	0.284425	0.513419	-0.00954207	0.937116	0.707378
chr2:144395735-144396820	NA	NA	1.54651	-0.159629	0.284503	0.513419	0.0293568	0.742834	0.663404
chr20:44641743-44643807	NA	OSER1,ADA,PKIG,SYS1,LINC01260,STK4	3.76921	-0.101417	0.284482	0.513419	-0.0570184	0.346234	0.518082
chr22:21860915-21862064	NA	MAPK1,RNA5SP493	3.02661	0.111364	0.284524	0.513419	-0.00892277	0.89155	0.697774
chr6:113410242-113412352	NA	NA	1.38183	0.216089	0.28447	0.513419	0.0150488	0.897318	0.698961
chr6:43058761-43060817	MRPL2	GLTSCR1L,RRP36,POLH,RPL24P4,DNPH1,MRPL2,MRPL2	5.50509	-0.0661585	0.284481	0.513419	-0.00403116	0.915067	0.702712
chr6:53622885-53624879	LINC01564	LINC01564,LINC01564	2.84664	-0.134409	0.284488	0.513419	-0.14721	0.0336087	0.256767
chr7:48388891-48391474	NA	UPP1,HUS1	3.79653	-0.0971443	0.284467	0.513419	-0.0336096	0.539817	0.59924
chr9:128049812-128050661	NA	SLC25A25-AS1,NAIF1,PTGES2-AS1,PTGES2,SLC27A4,PIP5KL1,FAM102A,DPM2,SH2D3C,TTC16,CFAP157	1.81379	-0.186176	0.284545	0.513419	-0.0992018	0.319241	0.504086
chr9:21395610-21396631	NA	IFNA2,IFNA11P	1.52525	-0.146901	0.284545	0.513419	-0.0651767	0.477243	0.576453
chr14:89509975-89511358	NA	FOXN3,TDP1,FOXN3-AS2	3.18477	-0.120189	0.284575	0.513427	-0.0205353	0.767216	0.669659
chr1:153749470-153751645	NA	SLC27A3,INTS3	2.07579	0.139517	0.284664	0.513531	0.0354791	0.693038	0.649014
chr21:14525730-14526418	NA	SAMSN1-AS1,SAMSN1,HSPA13	1.99766	0.137544	0.284663	0.513531	0.00589819	0.943042	0.708657
chr6:136694757-136697692	NA	MAP3K5,RNA5SP219,PEX7	4.36723	0.0927218	0.284663	0.513531	0.10979	0.0632122	0.302876
chr9:84295156-84297446	NA	SLC28A3	5.44554	-0.0750583	0.284677	0.513537	0.0928948	0.0500273	0.285686
chr6:45435234-45436073	NA	SUPT3H,RUNX2	1.26347	0.175228	0.284691	0.513542	-0.0191401	0.873272	0.693675
chr1:207050054-207051702	YOD1	CDCA4P4,MAPKAPK2,C1orf116,CR1,RPL7AP20,PFKFB2,YOD1,YOD1	4.68057	-0.0716917	0.284816	0.513599	-0.019874	0.633024	0.631005
chr1:229562988-229565029	ABCB10	HMGN2P19,URB2,RNU4-21P,ABCB10,ABCB10	4.46811	-0.0936628	0.284796	0.513599	0.0300899	0.591404	0.618314
chr11:35042429-35043126	NA	CD44,NAT10,APIP	1.9027	-0.151389	0.284814	0.513599	-0.0296815	0.747845	0.664812
chr14:75647239-75648044	NA	NA	1.17889	-0.180952	0.284786	0.513599	-0.0484181	0.657222	0.638381
chr2:64227684-64229092	NA	LINC00309,RN7SL211P	3.39412	-0.117128	0.284781	0.513599	-0.024738	0.694431	0.649401
chr4:23944235-23946910	NA	PPARGC1A	2.6623	0.11358	0.284813	0.513599	0.097983	0.162191	0.400969
chr6:11387795-11389044	NA	NEDD9	0.985385	0.18103	0.284776	0.513599	0.0147988	0.890706	0.697694
chr6:134239812-134240672	NA	SGK1,RPS29P32	2.42376	-0.13441	0.284769	0.513599	-0.15092	0.0910528	0.3352
chr6:139420947-139423230	NA	CITED2,LINC01625	3.70995	-0.0884597	0.284746	0.513599	-0.0598496	0.269973	0.47595
chr7:138000407-138003362	CREB3L2	CREB3L2,TRIM24,CREB3L2	4.18134	-0.0860523	0.284826	0.513599	-0.0505938	0.328399	0.508471
chr10:121154539-121156074	NA	LINC01153	1.35878	0.172899	0.284912	0.513735	0.196307	0.0445842	0.277749
chr13:46003904-46006429	NA	NA	2.88116	-0.107679	0.284962	0.513745	0.0572135	0.390748	0.539008
chr15:76345593-76347720	NA	SCAPER,ISL2,DNM1P35,RCN2	4.22265	0.108156	0.284953	0.513745	-0.0980543	0.122505	0.367828
chr19:54670518-54672570	NA	TNNI3,DNAAF3,KIR3DX1,LILRA5,LILRA1,LILRB1,LILRB2,LILRB3,LILRA2,LAIR1,FCAR,LILRB4,LILRA6,KIR3DL3	2.94275	-0.120705	0.284968	0.513745	-0.076707	0.344057	0.517113
chr2:62048038-62048783	NA	NA	1.07421	-0.191678	0.284963	0.513745	0.113393	0.328166	0.508327
chr8:22703273-22706267	NA	BIN3,XPO7,NPM2,TNFRSF10C,PDLIM2,TNFRSF10B,PPP3CC,EGR3	4.61749	0.0843996	0.28497	0.513745	0.0343506	0.4829	0.578651
chr14:61033828-61035308	NA	NA	1.15829	0.173146	0.285006	0.513772	0.0393834	0.68826	0.647326
chr5:78003475-78004889	NA	NA	0.853852	-0.218624	0.284999	0.513772	-0.0823185	0.520469	0.592594
chr6:30792854-30794890	NA	IER3,VARS2,FLOT1,LINC00243,MIR4640,DDR1,DDR1-AS1,GTF2H4,HCG20,DPCR1,HLA-E,HCG21,C6orf15,PSORS1C1,PPP1R10,PSORS1C2,HLA-L,TRIM39,PPP1R18,HLA-K,C6orf136,TRIM39-RPP21,HLA-C,MUC22,PRR3,RN7SL353P	4.30816	-0.0760653	0.285024	0.513786	0.00258995	0.954037	0.71078
chr8:103020157-103022217	ATP6V1C1	AZIN1,ATP6V1C1,ATP6V1C1	5.38248	0.059073	0.285041	0.513797	0.0377849	0.274744	0.479526
chr8:80042907-80044905	NA	TPD52	1.33807	-0.161558	0.285061	0.513815	-0.0417817	0.660693	0.639313
chr15:65837048-65838279	NA	SLC24A1,DENND4A,RAB11A,INTS14,HACD3,IGDCC4,DPP8,HNRNPA1P44	3.14497	-0.10317	0.285101	0.513832	0.0218015	0.721743	0.657552
chr2:218003208-218004131	NA	TNS1,RUFY4	1.2161	-0.211229	0.285082	0.513832	0.0645698	0.560368	0.607612
chr9:93132217-93135798	NINJ1	NINJ1,CARD19,ZNF484,SUSD3,PHF2,IPPK,NINJ1	6.13267	0.0957993	0.2851	0.513832	0.0513246	0.359009	0.523852
chr11:121582180-121582909	NA	SORL1	1.67084	-0.161596	0.285116	0.51384	-0.163802	0.149159	0.391298
chr3:15354475-15355384	NA	NA	1.24093	-0.191017	0.285133	0.51385	-0.187085	0.107941	0.353092
chr3:33833055-33834629	NA	NA	1.15777	0.219329	0.285178	0.513877	-0.0137701	0.917693	0.70334
chr5:141691136-141693119	NA	RNF14,PCDH12,PCDH1,FCHSD1,RELL2,HDAC3,KIAA0141,GNPDA1,ARAP3	1.91147	0.146601	0.285161	0.513877	0.13238	0.146686	0.38935
chr7:41886756-41887399	NA	INHBA	3.1838	0.105142	0.285179	0.513877	-0.114107	0.123004	0.368282
chr10:120600356-120602033	LINC01561	LINC01561,LINC01561	1.41105	-0.223778	0.285206	0.513878	0.0465409	0.693371	0.649152
chr10:25752352-25756242	NA	MYO3A,RNA5SP306,HIRAP1	4.51761	0.0782226	0.285212	0.513878	-0.0125549	0.80385	0.679334
chr12:53217367-53218522	NA	MAP3K12,PFDN5,IGFBP6,RARG,TNS2,SP1,C12orf10,TARBP2,ZNF740,CSAD,PRR13	3.62864	0.109574	0.285208	0.513878	-0.042139	0.565945	0.609653
chr3:186566360-186568158	DNAJB11	DNAJB11,DNAJB11	4.99663	0.0691221	0.285221	0.513878	-0.0125531	0.756129	0.666487
chr10:112382573-112384935	NA	ACSL5,ZDHHC6,VTI1A	4.48332	0.11649	0.285274	0.513955	0.190467	0.0148945	0.212107
chr1:41661286-41663468	NA	NA	4.25724	0.128319	0.285336	0.514012	-0.0405635	0.602818	0.621433
chr11:129946352-129947566	NA	LINC00167	1.49039	0.213451	0.285347	0.514012	-0.108788	0.349652	0.519499
chr15:91871073-91873115	NA	SLCO3A1	3.62468	-0.0913369	0.285338	0.514012	0.00773294	0.879585	0.695165
chr6:129671203-129673701	NA	ARHGAP18,RPL5P21	5.38435	-0.0770043	0.285344	0.514012	0.0688033	0.136452	0.380575
chr12:51047110-51049228	LETMD1	SLC11A2,CSRNP2,HNRNPA3P10,ATF1,TFCP2,LETMD1,CERS5,LETMD1	5.41139	0.0689454	0.285379	0.514014	-0.0136858	0.727376	0.659138
chr17:42365967-42367867	NA	STAT3,PTRF,RNU7-97P,MLX,NT5C3B,HSD17B1,AARSD1,TUBG2,IFI35,DHX58,NBR1	2.57778	0.12178	0.285375	0.514014	0.0196992	0.796269	0.677215
chr7:27692818-27694395	NA	HIBADH,TAX1BP1	3.44888	-0.142942	0.28537	0.514014	-0.042816	0.62018	0.626487
chr6:13465437-13466737	NA	GFOD1-AS1,GFOD1,SIRT5	2.17518	0.135888	0.285407	0.514044	0.149111	0.100483	0.346042
chr4:102437906-102440566	NA	NFKB1,SLC39A8,SLC9B1,UBE2D3,MANBA	2.78944	0.129018	0.285423	0.514054	0.205298	0.0224806	0.232652
chr1:159054914-159056639	NA	OR6K2,AIM2	1.7013	-0.155514	0.28545	0.514074	-0.140298	0.144338	0.387732
chr11:68281400-68283085	NA	C11orf24,LRP5	1.82244	0.177948	0.285455	0.514074	0.0568748	0.557207	0.606561
chr10:44970935-44971743	NA	AGAP4,C10orf25,ZNF22,TMEM72-AS1,RASSF4,FAM21FP,TMEM72,CEP164P1,C10orf10	3.63724	0.0975576	0.285544	0.514093	-0.025007	0.662511	0.639836
chr10:95375073-95376665	NA	NA	1.77508	0.157664	0.285673	0.514093	0.172345	0.150663	0.392832
chr12:64799489-64802482	NA	TBK1,RNU6-166P,RASSF3,LEMD3,GNS,TBC1D30	3.15117	0.126763	0.285591	0.514093	0.291648	0.00157684	0.149584
chr13:49627661-49629460	ARL11	ARL11,RCBTB1,PHF11,CAB39L,ARL11	5.46754	-0.062605	0.285675	0.514093	-0.00719821	0.842429	0.687879
chr15:74919473-74921676	NA	NA	1.66966	-0.166975	0.285689	0.514093	-0.0271739	0.769408	0.670222
chr15:85387410-85388657	NA	ADAMTS7P4,FABP5P9,MIR7706,AKAP13	1.28494	0.217261	0.285512	0.514093	-0.0436741	0.731379	0.660178
chr17:73042779-73043930	NA	NA	0.858403	0.231865	0.285575	0.514093	0.147711	0.289533	0.488857
chr17:77444027-77445305	NA	MFSD11,METTL23,ST6GALNAC2,SEPT9	1.96063	0.166254	0.285514	0.514093	-0.11974	0.219717	0.444432
chr18:3786757-3788634	NA	DLGAP1	3.02972	-0.115208	0.285556	0.514093	0.0520191	0.434016	0.557903
chr19:40575922-40577818	SHKBP1	FBL,CCDC97,SNRPA,CYP2F2P,ZNF546,ITPKC,PSMC4,SERTAD3,SHKBP1,LTBP4,SHKBP1	5.25439	0.0641324	0.285684	0.514093	-0.0264203	0.481225	0.57804
chr19:8575729-8578213	MYO1F	MYO1F,PRAM1,MARCH2,MYO1F	5.52843	-0.0557396	0.285679	0.514093	-0.0824397	0.0218266	0.231007
chr2:241618589-241620656	NA	SNED1,BOK,ING5,DTYMK,PPP1R7,PASK,FARP2,ANO7,RNA5SP122,ATG4B	1.39066	-0.166255	0.285638	0.514093	0.121	0.232552	0.453604
chr21:31293093-31295501	NA	TIAM1	4.7083	0.0796852	0.285579	0.514093	0.00714521	0.882061	0.695763
chr22:31202842-31205134	NA	SFI1,RNF185-AS1	2.65882	-0.122616	0.285585	0.514093	-0.0240865	0.738285	0.662184
chr3:119626769-119631553	NA	ADPRH,MAATS1,RPL10P7,COX17,CD80,POPDC2,ARHGAP31,PLA1A,GPR156,GSK3B	6.871	-0.0465292	0.285497	0.514093	0.0328681	0.232967	0.453835
chr5:151133689-151135356	NA	NA	0.758216	-0.234144	0.285698	0.514093	-0.283088	0.0350982	0.259466
chr5:172832058-172836272	ERGIC1	CREBRF,DUSP1,ERGIC1,RPL26L1,ERGIC1	6.27937	-0.056828	0.285646	0.514093	0.000552266	0.986346	0.717694
chr6:25164705-25165626	NA	CMAHP,NUP50P2,C6orf62	0.881743	-0.19652	0.285515	0.514093	0.141171	0.287254	0.487735
chr6:46135414-46136387	NA	NA	1.06393	0.190556	0.285627	0.514093	0.0598327	0.643832	0.634407
chr7:45430786-45431983	NA	NA	0.575924	0.225862	0.285625	0.514093	0.0266891	0.825364	0.684136
chr7:5690718-5694823	NA	ACTB,FBXL18,MIR589,FSCN1,RNF216,WIPI2,USP42,CCZ1,RNF216-IT1,MIR6874	5.15473	-0.0930561	0.285583	0.514093	-0.0753749	0.179186	0.414474
chr8:92510518-92513024	NA	NA	2.49249	0.187045	0.28557	0.514093	0.111751	0.259856	0.469835
chr9:114097667-114099024	NA	NA	1.03589	0.196776	0.285705	0.514093	-0.0788676	0.498937	0.584497
chr22:30666720-30668787	DUSP18	SLC35E4,OSBP2,DUSP18,DUSP18	4.32402	-0.0811409	0.285729	0.514118	-0.0684816	0.165489	0.4036
chr1:199751056-199752861	NA	NA	1.97088	0.192535	0.285758	0.514124	0.00296853	0.977769	0.715713
chr14:58297040-58300192	PSMA3-AS1	PSMA3-AS1,TOMM20L,ARID4A,ACTR10,PSMA3-AS1	6.01485	-0.0600845	0.28575	0.514124	-0.0899022	0.0129412	0.204765
chr19:47334233-47337736	C5AR2	SLC1A5,C5AR2,CABP5,CCDC9,DHX34,C5AR2	5.95887	0.0591291	0.285764	0.514124	0.0269145	0.462557	0.570754
chr10:103823349-103825101	NA	SH3PXD2A,SH3PXD2A-AS1	2.16446	-0.128771	0.285811	0.514153	-0.140219	0.0744875	0.31607
chr11:109708010-109708977	NA	NA	0.980041	-0.187694	0.285816	0.514153	-0.0715849	0.559258	0.607297
chr2:208023317-208026427	PLEKHM3	KLF7-IT1,FZD5,RNU6-360P,PLEKHM3	5.69276	-0.0719465	0.285822	0.514153	0.0635644	0.140926	0.38454
chr9:135900389-135901686	NA	NA	3.16269	0.138555	0.285801	0.514153	0.0983626	0.250608	0.464413
chr2:143074247-143076567	NA	NA	3.53383	-0.113151	0.285839	0.514166	0.0288217	0.656031	0.638127
chr19:37550762-37552017	ZNF540	LINC01535,ZNF607,WDR87,ZNF571,ZNF781,ZFP30,ZNF573,ZNF527,ZNF540,ZNF540	0.389472	0.250835	0.285915	0.514284	0.0342837	0.75163	0.665629
chr12:2283775-2285292	NA	CACNA1C-AS4,CACNA1C-IT3	2.57302	0.139385	0.285961	0.514316	-0.080169	0.359434	0.523875
chr15:84767293-84767853	NA	NA	1.1065	0.186845	0.285964	0.514316	0.292383	0.00864128	0.190263
chr8:61042312-61043310	NA	NA	0.666451	-0.202618	0.285953	0.514316	-0.184802	0.135734	0.38025
chr5:142925391-142926619	NA	NR3C1,ARHGAP26	2.66101	-0.132634	0.285976	0.514318	0.0231936	0.783159	0.673956
chr5:142725873-142727528	NA	ARHGAP26-AS1,RPL7P21,FGF1,LINC01844	1.37336	0.173823	0.286002	0.514346	0.0769569	0.427924	0.555425
chr2:43067259-43068499	NA	NA	1.14745	-0.306488	0.286052	0.514417	-0.0305116	0.843864	0.688024
chr1:161110664-161111968	NA	NIT1	2.51408	0.13164	0.286106	0.514477	0.122356	0.129083	0.374401
chr1:201748131-201750087	NA	NAV1,RNU6-704P,MIR1231,CSRP1,IPO9	4.51004	-0.0847957	0.286177	0.514477	-0.0192227	0.699598	0.650984
chr14:68562663-68565505	NA	NA	3.97797	-0.143045	0.28614	0.514477	0.0492487	0.554411	0.605425
chr16:20909907-20912702	NA	DCUN1D3,ACSM3,TMEM159,DNAH3,CRYM,ACSM1,LYRM1	4.1453	0.102689	0.286126	0.514477	0.0224225	0.723059	0.657993
chr17:35187274-35190234	SLC35G3	SLFN5,UNC45B,NLE1,SLFN12L,SLC35G3	4.01827	-0.108574	0.286165	0.514477	-0.0457932	0.475052	0.575594
chr6:15287521-15289411	NA	RNU6-522P,JARID2-AS1,JARID2,RNU6-645P	1.89368	0.162074	0.286166	0.514477	0.0272872	0.784727	0.674302
chr6:169653691-169655801	NA	C6orf120,WDR27,FAM120B,TCTE3	2.30949	-0.140572	0.286174	0.514477	-0.119871	0.105286	0.350831
chr7:73560144-73560938	BCL7B	MLXIPL,TBL2,BCL7B,BCL7B	2.69494	0.114597	0.286179	0.514477	0.000330141	0.996537	0.719798
chr9:114924635-114925456	NA	TNFSF8	1.35678	0.181652	0.286102	0.514477	-0.0541904	0.593806	0.619034
chr1:203379428-203382415	NA	FMOD,OPTC,PRELP,ADORA1,MYOG,LARP7P1	3.11867	-0.122196	0.28625	0.514574	0.0417734	0.589555	0.617747
chr4:37388867-37390379	NA	NWD2,C4orf19	1.61732	0.1322	0.286254	0.514574	0.209659	0.0276876	0.24362
chr12:91777992-91780190	NA	BTG1	2.55316	0.11638	0.286292	0.514576	0.0729862	0.290898	0.489541
chr17:39016115-39017745	NA	FBXO47,ARL5C,CACNB1,RPL19,CWC25	3.45766	-0.121811	0.286317	0.514576	-0.0660764	0.341115	0.515718
chr17:40107509-40109515	NA	MSL1,MED1,CDK12,CASC3,MIR6866,THRA,MED24,MIR6884,CDC6,RARA,GSDMA,NR1D1,WIPF2	3.96206	0.0983508	0.286281	0.514576	0.0235432	0.682914	0.646001
chr3:41167496-41169808	NA	NA	1.88368	0.165818	0.286309	0.514576	0.0225567	0.815047	0.681979
chr3:50320499-50324083	HYAL2	NICN1,HYAL3,TMEM115,HEMK1,DAG1,IFRD2,HYAL1,CYB561D2,AMT,HYAL2,HYAL2	5.98028	-0.0653635	0.286275	0.514576	-0.0489549	0.200886	0.43085
chr7:55588706-55589647	NA	NA	1.1518	0.178193	0.286305	0.514576	-0.0598609	0.615148	0.62474
chr10:5665535-5666972	ASB13	NRBF2P5,GDI2,ASB13,ASB13	4.46162	-0.105924	0.286361	0.514598	-0.202716	0.00220557	0.155491
chr17:81512066-81516014	NA	ACTG1,HGS,FSCN2,TEPSIN,ARHGDIA,TMEM105,ALYREF,NARF-IT1,TSPAN10,ARL16,SECTM1	6.80851	0.0729776	0.286356	0.514598	-0.11787	0.00852491	0.189761
chr8:73292786-73296275	RDH10	RPL7,RDH10-AS1,RDH10,RDH10	6.40376	-0.0592328	0.286352	0.514598	-0.0504898	0.14261	0.386109
chr13:45051714-45052443	NA	NA	1.3826	0.1684	0.286423	0.514663	-0.00366473	0.974134	0.715114
chr15:84914139-84916306	NA	WDR73,GOLGA6L4,GOLGA6L5P,GOLGA2P7,CSPG4P11,LINC00933,GOLGA6L3,SLC28A1,RNU6-339P	1.61508	-0.178293	0.286413	0.514663	-0.0784938	0.394984	0.540956
chr4:169611661-169613113	NEK1	NEK1,NEK1	4.20158	0.0772446	0.286429	0.514663	-0.0988019	0.0348816	0.259094
chr3:117074789-117076422	NA	NA	1.54219	0.152071	0.286465	0.514711	-0.114503	0.231883	0.453166
chr3:45165501-45168420	NA	CDCP1,SACM1L,TMEM158,LARS2-AS1,SLC6A20,LIMD1,RPS24P8	4.26025	0.0791714	0.286478	0.514714	-0.0303061	0.516568	0.591401
chr11:10871630-10873181	NA	NA	0.847937	-0.190754	0.286542	0.514739	0.0111266	0.928918	0.705553
chr12:104565665-104566942	NA	NA	1.61679	-0.146411	0.286575	0.514739	0.0595055	0.505191	0.586882
chr12:108701269-108703197	NA	CORO1C,ALKBH2,SART3,RNU7-169P,MIR4496,MVK	3.06191	0.132329	0.286544	0.514739	0.00310955	0.968961	0.71394
chr14:30873849-30875790	COCH	COCH,AP4S1,COCH	1.87114	0.152017	0.286558	0.514739	-0.0316488	0.729355	0.659779
chr17:10207946-10210044	NA	GAS7,RPS27AP1	2.15372	-0.156159	0.286529	0.514739	-0.0116462	0.887739	0.697082
chr22:44311032-44313578	SHISAL1	SHISAL1	2.3409	0.175715	0.286565	0.514739	0.170828	0.129883	0.37507
chr3:99865734-99867140	NA	NA	0.895505	0.232516	0.286573	0.514739	-0.159087	0.215754	0.442237
chr8:127034858-127036794	NA	CASC8,PRNCR1	1.11269	-0.214543	0.286528	0.514739	-0.0330383	0.769557	0.670309
chr6:26382860-26384250	BTN2A2	BTN2A2,HMGN4,ABT1,GUSBP2,ZNF322,HIST1H2APS4,HIST1H2APS5,HIST1H2BA,VN1R13P,HIST1H2BPS1,VN1R11P,BTN3A1,VN1R10P,HIST1H2AA,TRIM38,HIST1H2APS1,POM121L6P,BTN2A1,BTN2A2	4.57735	0.0705985	0.286624	0.51479	0.0100194	0.807408	0.68014
chr7:130891285-130892003	NA	MIR29B1,RNU6-1010P,LINC-PINT,MKLN1	1.71153	-0.156228	0.286616	0.51479	-0.13243	0.167064	0.404836
chr1:110513283-110516706	KCNA10	CYMP-AS1,KCNA10	6.96089	-0.0548613	0.286731	0.514812	-0.0383345	0.242735	0.459727
chr1:221438450-221441049	NA	DUSP10	2.85555	0.126823	0.286691	0.514812	0.137315	0.0998582	0.345051
chr1:27525086-27526549	NA	ACTG1P20,CD164L2,WASF2,SYTL1,NPM1P39,PHACTR4,MAP3K6,FAM76A,SFN,WDTC1,FGR,THEMIS2	2.62224	-0.116351	0.286812	0.514812	0.00297196	0.965086	0.713267
chr1:87359267-87361485	NA	NA	1.30432	0.184642	0.286747	0.514812	0.0683741	0.589768	0.617784
chr10:107652634-107655053	NA	NA	4.17407	-0.0957285	0.286923	0.514812	0.108783	0.0638863	0.303579
chr10:72675897-72677442	NA	MICU1,DNAJB12,RNU6-805P,MCU,ASCC1	1.09451	0.163022	0.286791	0.514812	0.17206	0.0805448	0.323019
chr13:110502929-110504840	COL4A2-AS1	RAB20,COL4A2-AS1,COL4A2-AS2,COL4A2-AS1	2.87557	0.108578	0.286748	0.514812	0.0114683	0.861269	0.691311
chr14:61419710-61422647	NA	NA	4.83033	-0.0881672	0.286904	0.514812	-0.0270153	0.603741	0.621627
chr15:64100548-64101160	NA	SNX22,PPIB,SNX1	2.57849	-0.124919	0.286785	0.514812	0.042937	0.551174	0.604031
chr16:85798444-85800947	COX4I1	COX4I1,GSE1,EMC8,C16orf74,COX4I1	5.71421	-0.0873953	0.286884	0.514812	-0.0220245	0.65329	0.637313
chr17:39056411-39057815	RDM1P5	PLXDC1,ARL5C,LINC00672,RDM1P5	2.1225	-0.145752	0.286676	0.514812	-0.113625	0.218482	0.443831
chr17:8946438-8948275	NA	PIK3R5	3.3956	0.108749	0.286847	0.514812	0.130041	0.0591923	0.297787
chr18:48904775-48905769	NA	NA	1.95053	0.133362	0.28669	0.514812	0.0353755	0.716619	0.65642
chr19:2494507-2496568	NA	ZNF554,ZNF77,GADD45B,ZNF555,THOP1,TMPRSS9,DOT1L	4.30137	-0.0975998	0.286855	0.514812	-0.10873	0.0510102	0.287004
chr2:156470760-156471597	NA	GPD2,NR4A2	1.63371	-0.160537	0.286718	0.514812	0.110084	0.291065	0.489617
chr2:177394824-177395755	NFE2L2	DNAJC19P5,AGPS,NFE2L2,NFE2L2	3.81256	0.0973024	0.286803	0.514812	0.0450849	0.436405	0.559007
chr20:45372234-45374211	NA	DBNDD2,TP53TG5,PIGT,SYS1,KCNS1,WFDC11,SYS1-DBNDD2,NDUFB4P10	4.11825	-0.103216	0.286675	0.514812	-0.106084	0.0796076	0.321483
chr22:46280239-46281871	NA	NA	0.803197	-0.245828	0.286889	0.514812	-0.0120952	0.934066	0.706813
chr3:149258324-149260112	NA	NA	1.15394	-0.179657	0.286906	0.514812	-0.118153	0.285232	0.486151
chr3:32780505-32782146	NA	TRIM71,SUGT1P2,CNOT10-AS1,CNOT10,RPL23AP43	2.4948	-0.122638	0.286909	0.514812	-0.0899211	0.224338	0.447952
chr5:32433414-32434392	NA	NA	0.66091	-0.340427	0.286743	0.514812	-0.093919	0.549494	0.603299
chr6:27374433-27376062	ZNF391	ZKSCAN8,ZKSCAN3,ZNF391,ABT1,ZSCAN9,GUSBP2,ZKSCAN4,HMGN4,ZNF322,PGBD1,ZSCAN26,ZNF603P,ZNF192P1,ZNF204P,ZNF165,ZNF184,ZSCAN16-AS1,BTN2A2,ZNF391	1.0974	-0.176333	0.286827	0.514812	-0.0756765	0.51392	0.590352
chr6:45921098-45923267	NA	CLIC5,CYP39A1	0.961744	0.192943	0.286793	0.514812	0.25888	0.0594982	0.298132
chr6:75607953-75609583	NA	SENP6	2.04472	-0.141768	0.286929	0.514812	-0.0329781	0.695495	0.649615
chr7:108454763-108457161	NRCAM	THAP5,LAMB1,RPL7P32,NRCAM,NRCAM	1.70078	0.176217	0.286908	0.514812	-0.0628211	0.554558	0.605455
chr7:37409188-37409834	NA	ELMO1,RNU6-565P,GPR141,EPDR1,RPS10P14	1.74248	-0.143569	0.286868	0.514812	0.0237191	0.776347	0.671935
chr8:109539085-109541174	EBAG9	PKHD1L1,NUDCD1,MAPK6PS5,EBAG9,EBAG9	5.38755	0.0913018	0.286908	0.514812	0.0607122	0.248331	0.463233
chr9:93399806-93400485	NA	NA	1.05192	0.206157	0.286759	0.514812	0.191399	0.164559	0.403176
chr15:73649904-73651734	NA	NPTN,PML,CD276	1.49752	0.237644	0.286969	0.514865	0.241079	0.112739	0.35819
chr2:65435550-65437018	SPRED2	SERTAD2,SPRED2	4.91094	0.079855	0.286989	0.514882	-0.0348269	0.456426	0.56784
chr10:67665692-67668476	NA	AKR1B10P1	2.65405	-0.122893	0.287071	0.514943	0.204035	0.0113613	0.19914
chr11:64267812-64271085	GPR137	ZFPL1,TRMT112,PLCB3,POLA2,FAU,MRPL49,TRPT1,C11orf84,DNAJC4,ESRRA,PRDX5,VPS51,ATG2A,C11orf95,ATL3,CDC42BPG,CCDC88B,GPR137,BAD,GPR137	6.71036	-0.0660629	0.287049	0.514943	-0.0745636	0.055313	0.292279
chr14:102624188-102624691	NA	NA	1.14871	-0.191584	0.287052	0.514943	0.187591	0.130109	0.37523
chr14:46651989-46654579	RPL10L	RPL10L	2.71493	-0.111766	0.287067	0.514943	0.0576903	0.409263	0.547173
chr15:101198564-101199742	NA	CHSY1,PRKXP1,TM2D3,ASB7,LRRK1	1.20439	-0.184654	0.287143	0.514943	0.26826	0.0333929	0.256767
chr2:42046991-42049165	PKDCC	C2orf91,PKDCC,PKDCC	3.5329	0.12758	0.287099	0.514943	-0.106205	0.161585	0.400536
chr20:1391364-1394060	MIR6869	SDCBP2,ACTG1P3,NSFL1C,SIRPB2,SIRPB1,PSMF1,MIR6869	5.28687	0.0737327	0.287121	0.514943	-0.0517418	0.246289	0.462108
chr3:185422519-185424079	NA	EPHB3,RPL4P4	1.34303	-0.173113	0.287148	0.514943	0.0535921	0.599814	0.620656
chr4:83009924-83011356	LIN54	THAP9-AS1,HELQ,FAM175A,LIN54,RNU6-615P,LIN54	4.52899	-0.0771404	0.287088	0.514943	0.00471357	0.914283	0.702517
chr5:100840003-100842065	NA	MIR548P,ST8SIA4	2.71462	0.128734	0.287112	0.514943	0.213524	0.00688971	0.181711
chr6:31196910-31199124	NA	PSORS1C3,POU5F1,PSORS1C2,DDX39B,HLA-C,ABCF1,LY6G5B,DHX16,CCHCR1,PSORS1C1,PRRT1,LSM2,BAG6,PPT2,TCF19,C6orf47,DDX39B-AS1,ATF6B,EHMT2,GTF2H4,MICA,HCG17,GNL1,HLA-B,HCG27	5.63444	0.0720504	0.287142	0.514943	0.00498082	0.905123	0.700565
chr8:122669407-122670001	NA	NA	1.22426	0.148658	0.287078	0.514943	0.157102	0.143653	0.387159
chr11:61111287-61113886	NA	CD6,CD5,RNU6-933P,VPS37C,SDHAF2,SLC15A3	4.15621	-0.113049	0.287162	0.514949	-0.0904496	0.123981	0.369344
chr10:89090643-89092268	NA	FAS,CH25H	3.55472	0.106358	0.28719	0.514963	0.0617774	0.374849	0.531316
chr4:13599812-13601908	NA	NA	1.59407	-0.224166	0.287188	0.514963	-0.141351	0.253582	0.465927
chr4:26387803-26388855	NA	NA	0.75354	0.259821	0.287216	0.514991	0.106475	0.505565	0.586946
chr4:81722360-81726495	NA	RASGEF1B,MTCYBP44	5.67201	0.0593141	0.287237	0.51501	0.0837298	0.0241862	0.23666
chr1:206929782-206931406	NA	C4BPA,PIGR	4.23848	-0.0804356	0.287276	0.515061	0.00520329	0.91266	0.7022
chr3:12734579-12736525	NA	NA	1.7348	0.181994	0.287315	0.515113	-0.134444	0.19122	0.423776
chr19:41448918-41450028	NA	ATP5SL	1.22442	-0.18433	0.287336	0.515131	-0.0841858	0.444647	0.562764
chr10:17841292-17842828	MIR511	MIR511	4.47735	0.0929122	0.287381	0.515193	0.0463958	0.436335	0.558982
chr2:10825685-10827154	NA	NA	1.96619	0.148344	0.287444	0.515286	-0.0501285	0.557761	0.606721
chr16:22781386-22783831	NA	HS3ST2	2.53432	0.157981	0.287488	0.515328	0.00590396	0.943992	0.708863
chr19:55323561-55326878	NA	FCAR,CDC42EP5,TMEM150B,FAM71E2,IL11,TMEM190,BRSK1,HSPBP1,PPP6R1,TMEM238,RPL28,MIR6805,TMEM86B,PPP1R12C	6.61353	0.0598678	0.287486	0.515328	0.080422	0.0264962	0.241128
chr3:48722845-48724136	NA	NA	0.977156	-0.192933	0.287506	0.515342	-0.140759	0.248086	0.46311
chr15:79007416-79008133	NA	NA	1.43471	0.185461	0.287532	0.515369	0.2555	0.0388621	0.267219
chr2:113867939-113869176	NA	ACTR3	1.64742	0.147572	0.287569	0.515369	-0.0635288	0.497469	0.58404
chr3:12317710-12320211	NA	PPARG,TIMP4,SYN2	4.60127	0.0998955	0.287572	0.515369	0.0458075	0.44984	0.564871
chr5:76291770-76295578	NA	IQGAP2	6.32212	-0.061584	0.287573	0.515369	0.00643248	0.860126	0.691126
chr7:129071661-129073644	NA	TNPO3,IRF5	2.46909	0.116363	0.287566	0.515369	-0.00205027	0.97754	0.715713
chr12:113270045-113273024	NA	SDSL,RASAL1,RITA1,SLC8B1,OAS2,OAS3,OAS1,PLBD2,SDS	4.72377	0.0746239	0.287604	0.515396	-0.0434625	0.353608	0.521557
chr15:85006098-85007342	NA	PDE8A,ZNF592	3.83267	-0.0921654	0.28761	0.515396	0.0329884	0.559527	0.607319
chr3:157173673-157176735	NA	KRT18P34,CCNL1,PA2G4P4	6.34526	0.064332	0.287627	0.515408	0.0518824	0.165949	0.403849
chr16:72188795-72191077	NA	IST1,HPR,PMFBP1,HP,AP1G1,DHX38,ATXN1L	5.30305	0.0701844	0.287649	0.51543	0.0369315	0.380589	0.534216
chr17:14604077-14606489	NA	HS3ST3B1	3.07297	-0.138261	0.287674	0.515437	-0.117003	0.116682	0.361381
chr8:30024600-30027888	NA	MAP2K1P1	2.61399	-0.143722	0.287667	0.515437	-0.00179227	0.982814	0.71693
chr10:48769641-48772631	NA	NA	4.44401	0.0819185	0.2877	0.515441	0.0503995	0.360593	0.524231
chr14:89218397-89219915	NA	NA	2.35336	0.130467	0.287733	0.515441	0.180015	0.0274335	0.242967
chr5:59296497-59297804	NA	NA	1.43098	-0.1558	0.287732	0.515441	0.183904	0.0597809	0.298247
chr6:157762856-157764722	NA	SNX9,TATDN2P2,SYNJ2,RNU6-786P,HSPE1P26,DYNLT1	5.04925	-0.0697829	0.28773	0.515441	-0.0159166	0.702566	0.651866
chr7:152470057-152471650	NA	LINC01003	1.78075	-0.143267	0.287688	0.515441	-0.0200442	0.814084	0.68168
chr7:98251255-98253132	TECPR1	BHLHA15,BAIAP2L1,TECPR1,TECPR1	4.48805	-0.0815148	0.287739	0.515441	-0.0311457	0.523215	0.593709
chr21:42562833-42564883	NA	RSPH1,SLC37A1	2.42503	0.13051	0.287757	0.515449	0.0788603	0.357348	0.523127
chr3:146160100-146162162	PLOD2	PLOD2,PLSCR4,PLOD2	2.42439	0.166734	0.287764	0.515449	-0.164706	0.0564871	0.294168
chr6:125168840-125170443	NA	NA	0.808967	-0.208919	0.287811	0.5155	0.0730783	0.512141	0.589769
chr7:131056675-131058605	NA	RNU6-1010P,MKLN1	2.34145	0.151618	0.287814	0.5155	0.0129567	0.886454	0.696786
chr1:40476552-40478396	ZFP69	EXO5,ZFP69,ZNF684,PPIEL,ZFP69	4.34896	-0.102221	0.287836	0.515521	-0.10405	0.0895986	0.333482
chr10:113012961-113013606	NA	NA	1.19393	0.174363	0.287885	0.515591	0.23612	0.0372035	0.263498
chr1:151914684-151916291	THEM4	THEM4	2.67452	0.1153	0.287914	0.515623	0.111026	0.136323	0.380549
chr1:15328382-15329867	NA	NA	1.38954	0.181221	0.288019	0.515713	0.0633518	0.570843	0.611442
chr1:6241367-6243079	NA	NA	0.960916	0.208178	0.288069	0.515713	-0.0788483	0.525021	0.594202
chr3:128080851-128081563	NA	GATA2,SEC61A1,EEFSEC,DNAJB8,RUVBL1-AS1	2.98267	0.108085	0.288035	0.515713	0.0815566	0.247218	0.462458
chr3:136924122-136925342	NA	IL20RB,NCK1,IL20RB-AS1,NCK1-AS1,SLC35G2,RAD51AP1P1	1.21065	-0.181083	0.288008	0.515713	-0.121367	0.277637	0.481173
chr3:38163697-38166726	OXSR1	OXSR1,ACAA1,MYD88,C3orf35,ITGA9-AS1,GORASP1,SLC22A13,ACVR2B-AS1,NDUFAF4P3,VILL,PLCD1,DLEC1,SLC22A14,OXSR1	6.38697	0.0605276	0.288054	0.515713	-0.0183351	0.596125	0.619734
chr5:142796340-142797146	NA	ARHGAP26,ARHGAP26-AS1	2.74282	0.165439	0.288014	0.515713	0.0275115	0.773511	0.67115
chr6:149761590-149762382	NA	RPS18P9,NUP43,BTBD10P2	1.16939	-0.183927	0.288055	0.515713	0.0522444	0.609178	0.623022
chr6:151373882-151375256	NA	HSPA8P15,ZBTB2,AKAP12,RPL32P16,RMND1	2.01417	-0.158774	0.288059	0.515713	-0.00107901	0.990476	0.718366
chr7:107954118-107954980	NA	LAMB4,DLD,CBLL1,SLC26A3	0.796308	-0.200466	0.288044	0.515713	-0.0395237	0.751483	0.665559
chr7:112449449-112451825	NA	IMMP2L,TMEM168,IFRD1,LSMEM1,MTCYBP24,MTND6P24,MTND5P8,ZNF277	5.27926	-0.0796997	0.28799	0.515713	-0.0476718	0.303788	0.495369
chr2:37606462-37607391	NA	NA	0.426839	-0.223331	0.288083	0.51572	-0.143435	0.267928	0.474618
chr17:59844113-59844735	NA	PPM1D,RPS6KB1,NDUFB8P2,SMG8,DHX40,TUBD1,VMP1,PTRH2,MIR21,RNFT1,CLTC,SKA2,CA4,HEATR6,YPEL2	2.71378	0.120073	0.288117	0.515725	0.0737533	0.301756	0.494679
chr17:63930584-63932796	GH1	FTSJ3,CD79B,CSH2,GH1,GH1	2.19882	0.153404	0.288111	0.515725	-0.0941699	0.311291	0.499631
chr18:58347728-58349930	NA	NA	4.02381	-0.0896859	0.288107	0.515725	0.0174483	0.704799	0.652816
chr15:62652099-62653985	NA	NA	3.38529	0.118337	0.288129	0.515728	0.136271	0.0589582	0.297323
chr11:95696865-95700747	NA	CEP57,FAM76B,JRKL,SESN3	2.04562	-0.191151	0.288154	0.515752	-0.0259002	0.805854	0.679665
chr12:54228190-54230439	MIR3198-2	GPR84,PFDN5,AAAS,CBX5,MIR3198-2,MIR148B,COPZ1,RNU6-950P,HOXC8,HOXC-AS1,HOXC9,HOXC-AS2,ZNF385A,HOXC6,MIR615,HOXC5,HOXC4,FLJ12825,GTSF1,MIR3198-2	1.15928	-0.165616	0.288164	0.515752	0.087404	0.364139	0.526239
chr1:230457480-230460383	NA	C1orf131,PGBD5,NUP133	4.52277	-0.0953064	0.28832	0.515777	0.0668001	0.249809	0.46398
chr1:31380909-31382752	FABP3	SERINC2,RNU6-40P,TINAGL1,FABP3	2.68886	0.133715	0.288373	0.515777	0.0421088	0.601381	0.62095
chr10:132929509-132932781	NA	ADGRA1,CFAP46	3.01824	0.15966	0.28837	0.515777	-0.0644423	0.369677	0.528849
chr12:104259939-104260795	NA	NA	0.992594	0.185814	0.28833	0.515777	0.14729	0.193201	0.425416
chr12:127149369-127150038	NA	NA	0.0315988	-0.242268	0.288221	0.515777	-0.124938	0.315525	0.502066
chr15:50679885-50680544	NA	NA	1.37203	-0.196825	0.288388	0.515777	0.108372	0.359169	0.523852
chr15:52012534-52014800	MAPK6-DT	LEO1,GNB5,MAPK6,DMXL2,MAPK6-DT	3.88714	0.100614	0.288329	0.515777	-0.0441675	0.474251	0.575122
chr15:58386535-58388205	NA	LIPC	2.71394	0.102572	0.288233	0.515777	0.0449051	0.497345	0.584017
chr15:73710049-73711976	NA	NA	1.94883	-0.145618	0.28833	0.515777	0.0498478	0.547997	0.602726
chr16:48619287-48620194	N4BP1	N4BP1,N4BP1	2.33772	0.130595	0.288379	0.515777	0.0711926	0.415834	0.549791
chr17:27634884-27635430	NA	LGALS9,SARM1,LYRM9	2.56927	-0.116429	0.288397	0.515777	-0.0807156	0.289123	0.488496
chr18:3877215-3878775	DLGAP1-AS3	DLGAP1-AS3,MIR6718,DLGAP1-AS3	1.1944	-0.175177	0.288351	0.515777	-0.0148103	0.892949	0.698102
chr18:76502131-76503254	NA	C18orf65,LINC00908	1.66401	0.181531	0.288215	0.515777	0.0363273	0.70136	0.651475
chr19:17475318-17476479	NA	SLC27A1	3.78675	-0.108785	0.288371	0.515777	-0.118316	0.0718694	0.312925
chr2:117957835-117959374	NA	CCDC93	1.16063	-0.205028	0.288219	0.515777	0.136904	0.266238	0.473847
chr3:14203195-14205390	NA	TMEM43,SLC6A6,XPC	2.16198	-0.120552	0.288381	0.515777	-0.117384	0.130617	0.37563
chr5:40078734-40080679	NA	NA	1.37359	-0.175435	0.288301	0.515777	-0.119148	0.21498	0.441674
chr6:34896303-34898782	NA	NA	4.39023	-0.0887009	0.288385	0.515777	-0.0871401	0.0859323	0.329254
chr6:7589470-7591542	SNRNP48	SNRNP48,SSR1,RIOK1,RPL29P1,SNRNP48	4.69401	-0.0698281	0.288365	0.515777	-0.0798426	0.0600799	0.298568
chr7:107890390-107893806	DLD	CBLL1,THAP5,DLD,DLD	6.05943	0.072537	0.288307	0.515777	0.0960775	0.0314246	0.252551
chr8:97067894-97068694	NA	CPQ	1.00306	-0.22191	0.288256	0.515777	0.15796	0.241218	0.459191
chr7:105205075-105206727	NA	RNU6-1322P,SRPK2,RPL36P12	0.775254	0.212355	0.288428	0.515814	0.0440643	0.731316	0.660178
chr10:32317121-32319300	NA	AK3P5,EPC1,CCDC7	2.75548	0.117749	0.28845	0.515816	0.189818	0.0153011	0.21335
chr12:132760114-132763184	ANKLE2	ANKLE2,GOLGA3,POLE,LRCOL1,ZNF84,ANKLE2	5.98046	0.0797479	0.28845	0.515816	-0.0350105	0.451502	0.56571
chr8:95089775-95090763	NA	PLEKHF2,MIR3150B,RNU6-1209P,INTS8,DPY19L4	1.509	0.200658	0.288464	0.515816	0.163577	0.179272	0.41457
chr9:113564674-113566372	NA	C9orf43,RGS3,RNF183,POLE3,CDC26,PRPF4,ALAD	2.55871	0.136192	0.288471	0.515816	-0.135296	0.0748489	0.31631
chr8:21881302-21883480	NA	NA	1.63495	0.195019	0.288495	0.515839	-0.0113112	0.92509	0.704753
chr19:38081663-38083855	NA	NA	1.34552	0.199619	0.288545	0.515911	0.0711757	0.555169	0.605691
chr12:7587903-7589374	NA	LRRC23	2.11323	0.170531	0.288569	0.515936	0.137575	0.160836	0.39999
chr1:116544557-116545745	NA	CD58	2.03045	-0.141367	0.288602	0.515966	0.117815	0.182206	0.417003
chr21:31744249-31745690	NA	SOD1	1.47624	0.175248	0.288607	0.515966	0.0876994	0.39357	0.540393
chr2:26768427-26770198	CENPA	KHK,AGBL5-IT1,DPYSL5,MAPRE3,SNX17,ADGRF3,CENPA,CDKN2AIPNLP2,CENPA	4.86499	-0.0685588	0.288622	0.515975	0.0285227	0.472492	0.574498
chr12:48282649-48283782	NA	ZNF641,OR10AD1	1.53725	-0.186308	0.288644	0.515994	0.00442989	0.966954	0.713588
chr11:9162315-9163981	NA	SCUBE2,DENND5A	3.81822	0.103894	0.288659	0.516003	0.0425975	0.491376	0.581662
chr10:7491410-7493417	NA	ITIH5,RNU6-535P	1.3226	0.16095	0.288727	0.516037	0.111477	0.354256	0.521858
chr12:13043863-13045266	FAM234B	FAM234B,MIR614,HTR7P1,HEBP1,DDX47,EMP1,FAM234B	3.82221	0.0946375	0.28873	0.516037	-0.144345	0.0160021	0.215086
chr15:69322811-69323770	NA	NA	3.30001	-0.102473	0.288729	0.516037	-0.0100587	0.879767	0.695262
chr2:43167680-43170245	NA	OXER1,RNU6-242P,ZFP36L2,THADA	4.63788	-0.0950874	0.288731	0.516037	-0.0673307	0.2415	0.459209
chr2:69914852-69916196	NA	SNRNP27,MXD1,ASPRV1,PCBP1,PCYOX1,PCBP1-AS1,GMCL1	4.73778	-0.0958049	0.288707	0.516037	-0.0951344	0.0881562	0.331552
chr4:42655848-42658116	ATP8A1	ATP8A1,ATP8A1	4.73992	-0.0880892	0.288766	0.516063	-0.0615867	0.233801	0.454469
chr9:137745286-137746625	NA	EHMT1,EHMT1-IT1,SETP5	0.990298	0.226176	0.28876	0.516063	-0.0272178	0.833723	0.685788
chr20:58227926-58229314	ANKRD60	ANKRD60,PPP4R1L,ANKRD60	1.42878	0.210093	0.288782	0.516072	-0.1907	0.106012	0.351317
chr17:45490435-45492151	NA	CRHR1-IT1,LRRC37A4P,MIR4315-1	2.14709	0.121969	0.288859	0.516192	-0.0907856	0.212809	0.440036
chr8:129410939-129412237	NA	RN7SKP206	1.25202	0.187328	0.288881	0.516207	0.103932	0.391357	0.53914
chr9:683818-686410	NA	KANK1,EIF1P1	3.22095	0.121002	0.288889	0.516207	0.197814	0.010299	0.194969
chr6:4581685-4584252	NA	NA	3.73874	-0.101041	0.288899	0.516208	-0.0269199	0.665071	0.640507
chr1:159013067-159013665	NA	IFI16,OR6N2,ACKR1,AIM2,PYHIN1	3.32257	-0.109338	0.288966	0.51629	0.0323403	0.635255	0.631737
chr16:25066085-25067846	LINC02175	ARHGAP17,LCMT1,LCMT1-AS1,SLC5A11,LINC02175	4.75415	-0.0720671	0.288965	0.51629	-0.0423148	0.315313	0.501993
chr2:46966670-46968919	NA	TTC7A,MCFD2,CALM2,RHOQ	4.30635	0.0807028	0.288979	0.516294	-0.0569803	0.218049	0.443559
chr5:132409898-132412482	C5orf56	P4HA2,IRF1,FNIP1,AFF4,IL5,RAD50,RNU7-15P,RNA5SP192,SLC22A5,RAPGEF6,C5orf56,C5orf56	6.43009	0.0886969	0.289013	0.516336	0.00417706	0.934074	0.706813
chr1:39153547-39156683	NA	RNU6-608P,OXCT2P1,MACF1,RNA5SP44	2.57514	0.113348	0.289041	0.516359	-0.0142764	0.845293	0.688324
chr11:64198018-64199783	NA	NA	3.19162	-0.10482	0.289078	0.516359	0.0225489	0.737215	0.661931
chr12:82954117-82955615	NA	NA	1.36663	-0.185721	0.289064	0.516359	-0.0179298	0.878072	0.694801
chr18:414057-415062	NA	COLEC12	1.35531	-0.178728	0.289078	0.516359	-0.10932	0.249073	0.463522
chr20:31737470-31739921	TPX2	TPX2,POFUT1,REM1,DEFB124,ID1,HM13,MYLK2,COX4I2,TPX2	3.72151	0.089562	0.289053	0.516359	-0.0246628	0.643635	0.634407
chr20:2871666-2874560	NA	VPS16,PCED1A,TMEM239,C20orf141,ITPA,PTPRA	5.66681	0.0809521	0.289101	0.516362	-0.0603681	0.212873	0.44008
chr8:130634190-130637411	NA	NA	4.14843	-0.0976713	0.289101	0.516362	0.038393	0.531845	0.596408
chr1:29230143-29232583	MECR	TMEM200B,MECR,MECR	4.9331	-0.0630673	0.289119	0.516372	-0.0127607	0.734095	0.661035
chr1:44714560-44715858	NA	BEST4,RNU5F-1	1.22301	-0.166664	0.289137	0.516372	-0.19555	0.0735731	0.314691
chr16:29145027-29149431	NA	RRN3P2,SULT1A1	5.37076	-0.0802399	0.289138	0.516372	-0.143914	0.00488131	0.170908
chr10:49185102-49185938	TMEM273	C10orf128,RNA5SP317,LINC00843,PGBD3,FAM170B,TMEM273	1.90697	0.142634	0.289164	0.516372	-0.0395502	0.687964	0.647226
chr14:100257505-100260061	NA	SLC25A29	2.00842	0.152565	0.289169	0.516372	0.091366	0.367463	0.527474
chr6:15389200-15391522	NA	JARID2,RNU6-522P,RNU6-645P,JARID2-AS1	2.00371	0.144571	0.289168	0.516372	0.110355	0.230995	0.452559
chr16:21644735-21647062	NA	METTL9,IGSF6,CRYM,RNU6-196P	4.36958	0.0899998	0.289193	0.516392	0.0901708	0.135744	0.380257
chr3:125570476-125572548	NA	NA	2.43774	0.122483	0.289202	0.516392	-0.0350894	0.639604	0.633065
chr3:50608917-50610247	MAPKAPK3	TMEM115,HEMK1,C3orf18,SEMA3F-AS1,RAD54L2,DOCK3,MANF,GMPPB,AMIGO3,CISH,MAPKAPK3,HYAL1,MAPKAPK3	4.03591	0.0864639	0.289275	0.516506	-0.0241533	0.662638	0.639877
chr15:63487446-63488155	NA	LACTB,USP3,CA12,RAB8B	4.16036	-0.099061	0.289303	0.516536	-0.00211093	0.970342	0.714176
chr12:105225891-105227415	NA	WASHC4,APPL2,C12orf75	3.38121	-0.115789	0.289348	0.516541	-0.0151602	0.826043	0.684347
chr14:55410845-55412594	ATG14	ATG14,ATG14	4.91799	-0.0818558	0.289332	0.516541	-0.0688059	0.153262	0.394456
chr2:68754898-68755471	NA	WDR92,FBXO48,APLF,ARHGAP25	1.77601	-0.175779	0.289326	0.516541	0.106276	0.371848	0.530022
chr9:112270347-112271773	NA	SUSD1,RN7SL430P,RNA5SP295	1.16369	0.211722	0.289343	0.516541	0.138518	0.272443	0.477752
chr8:128947872-128951698	NA	LINC00976	4.4767	-0.0830796	0.289373	0.516567	-0.0406533	0.447271	0.563603
chr3:53113944-53115219	NA	ITIH4,RFT1,PRKCD,ITIH3	0.92784	0.173958	0.289402	0.516601	0.0161743	0.893413	0.698204
chr2:174035612-174037095	NA	SP3,MAP3K20,RPSAP24,LINC01960	4.58815	0.0744515	0.289444	0.516657	0.0699696	0.118652	0.363376
chr7:1014571-1016793	NA	CYP2W1,COX19,ZFAND2A	3.2826	0.114177	0.289457	0.516662	0.0637744	0.309302	0.498557
chr12:54591936-54595099	PPP1R1A	PPP1R1A	3.92561	-0.118731	0.289573	0.516794	-0.00982469	0.897587	0.699079
chr2:216194543-216196621	NA	XRCC5	1.40355	0.199778	0.289559	0.516794	0.155111	0.26902	0.475468
chr3:47140258-47141759	NA	NBEAL2,KIF9-AS1,SETD2,KLHL18,KIF9,PTPN23,PTH1R,MRPL57P3	1.27461	0.202102	0.289575	0.516794	0.193178	0.115533	0.360455
chr9:34690939-34692607	CCL19	GALT,CCL19,CCL19	1.27059	0.164357	0.289576	0.516794	0.0251086	0.798119	0.67773
chr9:38391983-38393746	ALDH1B1	ALDH1B1,TRMT10B,IGFBPL1,SLC25A51,ALDH1B1	3.68085	-0.112539	0.289584	0.516794	-0.143048	0.0364713	0.262334
chr5:143274479-143276550	NA	NA	1.97449	0.159279	0.289609	0.51682	0.0998856	0.3132	0.500468
chr12:119836215-119837610	NA	NA	1.07575	0.20507	0.289624	0.516828	-0.0962972	0.44162	0.561029
chr3:17747908-17748643	NA	NA	1.2177	-0.148414	0.289663	0.51688	0.0526834	0.579962	0.614578
chr20:5608722-5611769	GPCPD1	GPCPD1,CDS2,LINC00654,TRMT6,C20orf196,EIF4EP1,GPCPD1	6.47605	-0.0647778	0.289693	0.516915	-0.030159	0.41305	0.548743
chr1:225319080-225321095	NA	NA	3.05976	-0.140653	0.289752	0.516922	-0.0907865	0.243729	0.460294
chr13:40151253-40153049	NA	LINC00332	2.27341	0.180337	0.289812	0.516922	0.104827	0.329624	0.509206
chr13:97300897-97303526	NA	MBNL2	3.02373	-0.139721	0.28976	0.516922	-0.159045	0.045773	0.280017
chr15:40492732-40495999	NA	RNU6-516P	2.66493	0.105052	0.289791	0.516922	-0.0132258	0.844693	0.688293
chr19:2722361-2724329	DIRAS1	DIRAS1,DIRAS1	3.16088	0.115077	0.28977	0.516922	-0.00321102	0.964887	0.713267
chr19:39444454-39446501	NA	RPS16,SUPT5H,FBXO17,EID2B	5.52347	0.0648398	0.289798	0.516922	-0.0260117	0.48765	0.580596
chr2:60552083-60552764	BCL11A	PAPOLG,PUS10,MIR4432HG,RNU1-32P,REL,BCL11A,BCL11A	2.18801	-0.126681	0.289762	0.516922	0.0224985	0.772301	0.670899
chr4:73681735-73685017	NA	CXCL8,CXCL3,CXCL2,MTHFD2L,PF4V1,CXCL5,RASSF6	3.40293	0.134433	0.289708	0.516922	0.175759	0.0612563	0.300327
chr5:133976650-133979039	NA	VDAC1,PPP2CA,UBE2B,C5orf15	2.72748	0.154018	0.289806	0.516922	0.101954	0.287154	0.487709
chr6:162678845-162681807	NA	NA	2.69712	0.11934	0.289762	0.516922	0.0321239	0.659492	0.638817
chr6:4609910-4611099	KU-MEL-3	KU-MEL-3,KU-MEL-3	1.02913	0.183187	0.289795	0.516922	0.185533	0.137898	0.381636
chr5:177362340-177363539	RGS14	RGS14,RAB24,MXD3,PFN3,GRK6,F12,PRELID1,DBN1,DOK3,SLC34A1,RGS14	2.59385	-0.131168	0.289824	0.516924	-0.0713775	0.350773	0.520001
chr4:184343332-184344194	NA	IRF2,CFAP97,CASP3,PRIMPOL,ACSL1	3.96352	0.0770514	0.289857	0.516963	-0.055407	0.255445	0.467142
chr9:133199176-133200359	NA	NA	0.143078	-0.222027	0.289897	0.517017	-0.0314412	0.81414	0.68168
chr17:16285213-16288808	MIR1288	ZSWIM7,PIGL,NCOR1,LRRC75A,RNU6-314P,TTC19,TRPV2,MIR1288,MIR1288	6.90422	-0.0468444	0.289912	0.517024	-0.0237581	0.387317	0.537353
chr12:89893315-89895357	NA	NA	0.474285	0.223005	0.289935	0.517029	0.298618	0.089975	0.334075
chr9:37561782-37564374	NA	NA	2.3747	-0.128848	0.289934	0.517029	-0.00810476	0.913681	0.702362
chr17:42128907-42130514	KAT2A	DHX58,HSPB9,RAMP2-AS1,HMGN2P15,NAGLU,RAB5C,RPL27,AOC3,KCNH4,HCRT,ZNF385C,DNAJC7,NKIRAS2,RAMP2,AOC4P,CNP,KLHL11,KAT2A	3.50454	0.0973612	0.289961	0.517045	-0.0493894	0.365495	0.526662
chr22:45229632-45230617	NA	KIAA0930,MIR1249	4.44894	0.0868635	0.289986	0.517045	-0.0378226	0.469242	0.573462
chr7:17673778-17675124	NA	AHR	2.09382	0.151093	0.28998	0.517045	0.159927	0.08595	0.329254
chr7:76165897-76167669	NA	STYXL1,MDH2,STAG3L1,FAM185BP,UPK3B,POR,RHBDD2,SRRM3,GTF2IP7	4.18936	-0.0966157	0.289973	0.517045	-0.0598802	0.295727	0.491718
chr14:35155885-35157930	NA	PPP2R3C,PSMA6,SEPT7P1,RPL23AP70	1.97616	-0.163995	0.29001	0.51705	0.103503	0.324757	0.506662
chr3:46058357-46059699	NA	FYCO1,CXCR6,CCR1,CCR3,XCR1	0.942528	0.218193	0.290007	0.51705	-0.143025	0.225095	0.448183
chr1:54405196-54408540	SSBP3	SSBP3-AS1,MIR4781,TCEANC2,TMEM59,SSBP3,SSBP3	5.47819	-0.0899426	0.290021	0.517052	-0.043116	0.417755	0.550592
chr9:128911159-128913592	NA	LRRC8A,KYAT1,PHYHD1,NUP188,DOLK,SPOUT1,ZDHHC12,PKN3,GLE1,ENDOG,PTPA	1.54852	0.149798	0.290033	0.517053	-0.00154536	0.986053	0.717598
chr1:156294636-156296458	GLMP	SEMA4A,VHLL,GLMP,GLMP	4.56238	-0.0688264	0.290157	0.517099	-0.0835176	0.0550469	0.29166
chr16:19510835-19511667	NA	NA	1.69472	-0.149111	0.290147	0.517099	0.0817368	0.352162	0.520933
chr17:21183815-21184424	NA	NA	1.04016	-0.230001	0.290163	0.517099	-0.181394	0.168778	0.406077
chr2:11153984-11156385	PQLC3	PQLC3,PQLC3	5.38066	-0.0667447	0.290137	0.517099	-0.0544552	0.168309	0.405741
chr3:12459174-12460502	NA	TSEN2,TIMP4,SYN2,PPARG,MKRN2,CAND2	4.61008	-0.132678	0.290113	0.517099	-0.135666	0.06684	0.306778
chr4:102786411-102788933	NA	NA	2.69529	-0.131569	0.290139	0.517099	0.178682	0.0304458	0.250713
chr6:109577868-109581617	NA	NA	3.55465	-0.106818	0.290163	0.517099	0.0414716	0.528158	0.595193
chr6:110681242-110683465	NA	AMD1,CDK19,GTF3C6,RNU6-957P,RPF2,RPS20P18	1.75531	-0.164253	0.290127	0.517099	0.0381297	0.70117	0.651361
chr6:28980620-28981615	NA	ZKSCAN3,ZKSCAN8,ZKSCAN4,TRIM27,HLA-K,ZNF311,MICD,ZSCAN9,HLA-W,HCG4B,ZSCAN26,PGBD1,ZSCAN23,ZFP57,MICE,ZNF602P,ZNF603P,OR2B8P,HCG4P7,HLA-A,ZNF192P1,TRF-GAA1-2,RN7SL471P	2.42721	-0.118482	0.290105	0.517099	0.0405924	0.588404	0.61745
chr6:87794450-87795629	NA	AKIRIN2,ORC3,RARS2	2.80795	0.121877	0.290122	0.517099	-0.146727	0.0395155	0.268484
chr17:4737915-4740537	CXCL16	CXCL16,CXCL16	6.60774	-0.0641548	0.2902	0.517136	-0.0455435	0.232935	0.453835
chr19:39514893-39516160	NA	NA	1.00861	0.247712	0.290205	0.517136	-0.0436521	0.774616	0.67148
chr11:111184725-111186880	NA	C11orf53	1.73939	-0.168458	0.290232	0.517147	0.0620262	0.501188	0.585366
chr4:2861823-2862959	NA	NA	0.963526	0.178251	0.29023	0.517147	0.227129	0.0517513	0.287895
chr2:177190178-177191337	NA	NA	1.4366	0.150782	0.290285	0.517204	0.0638507	0.49767	0.584159
chr3:12177072-12178576	NA	SYN2,PPARG,TSEN2,TIMP4,RAF1	3.53774	-0.0958872	0.290284	0.517204	-0.058833	0.307904	0.497913
chr1:182962442-182963692	NA	LAMC2,KRT18P28,RNU6-41P	1.87978	0.160713	0.2903	0.517211	-0.0480079	0.607552	0.622774
chr1:23584227-23586962	MDS2	ZNF436-AS1,LINC01355,PNRC2,E2F2,ID3,ZNF436,ASAP3,STPG1,RPL11,CNR2,SRSF10,HNRNPR,MDS2,MDS2	3.61683	-0.121887	0.290338	0.51726	0.0823425	0.288218	0.488097
chr15:43132653-43134775	NA	HYPK,ADAL,CATSPER2,GANC,SPCS2P1,FDPSP10	5.39401	0.0832601	0.290379	0.517277	0.0266722	0.585508	0.616136
chr17:68908430-68911674	NA	ABCA8,SNRPGP4,ABCA10,ABCA9-AS1	3.12961	-0.102336	0.290369	0.517277	-0.0105296	0.865591	0.692125
chr7:143330854-143332273	NA	EPHA1-AS1,EPHA1,FAM131B,ZYX,CLCN1	1.18446	-0.199775	0.290368	0.517277	0.115372	0.310832	0.499376
chr21:34200397-34203473	NA	C21orf140,MRPS6	4.60463	-0.110014	0.290408	0.517311	-0.0621706	0.40231	0.543882
chr11:6233691-6234858	FAM160A2	FAM160A2,CNGA4,CCKBR,TRIM34,FAM160A2	3.98932	0.0888163	0.290423	0.517319	0.0419584	0.41892	0.551219
chr7:36057460-36058704	NA	NA	0.386408	0.226629	0.290441	0.517333	-0.141855	0.321546	0.505088
chr3:156583498-156584273	NA	SSR3,KCNAB1-AS1,TIPARP	2.6738	0.121911	0.290474	0.517372	-0.0270974	0.715289	0.656112
chr3:184160078-184161727	DVL3	EIF2B5,ABCF3,CAMK2N2,ALG3,ECE2,VWA5B2,MIR1224,EIF4G1,SNORD66,PSMD2,PARL,RPSAP31,FAM131A,DVL3,AP2M1,DVL3	2.85167	0.103068	0.290546	0.517483	0.118985	0.099178	0.344572
chr10:32045608-32047075	NA	KIF5B	2.23155	0.12318	0.290559	0.517487	0.130321	0.0872865	0.330831
chr11:57310153-57312304	NA	SSRP1,P2RX3,TNKS1BP1,MED19	3.95661	0.0956531	0.290572	0.51749	0.0537556	0.409336	0.547191
chr7:73841814-73843333	METTL27	WBSCR27,VPS37D,ABHD11,METTL27	2.55812	0.136564	0.290597	0.517516	0.0606353	0.437448	0.559457
chr1:156368667-156369792	RHBG	PEAR1,RHBG,MSTO2P,KIAA0907,RRNAD1,CCT3,SMG5,RHBG	1.59054	-0.160943	0.290656	0.517548	0.0516471	0.582061	0.615263
chr1:58926060-58927560	NA	LINC01135,JUN,FGGY,TACSTD2,LINC01358	1.85632	0.199947	0.290667	0.517548	-0.0292501	0.805193	0.679665
chr10:31976627-31978883	NA	KIF5B,RPL34P19	2.7115	-0.159644	0.29066	0.517548	0.0186832	0.852978	0.689881
chr13:51624293-51625542	NA	DHRS12,WDFY2,ATP5F1P1	1.77751	-0.145976	0.290656	0.517548	-0.0270626	0.739758	0.662693
chr20:6955509-6957322	NA	BMP2	1.17034	0.171516	0.290648	0.517548	0.00989252	0.936687	0.707265
chr6:32459187-32460758	NA	HLA-DQA2,HLA-DRB6,HLA-DQB1,MICB,HLA-DRB5,HLA-DRB1,PRRT1,HLA-DRB9	2.70159	0.104289	0.290683	0.517558	0.0177357	0.784124	0.674165
chr2:10121719-10123890	RRM2	RRM2,CYS1,SNORA80B,HPCAL1,TAF1B,ODC1,C2orf48,RRM2	3.41764	0.121996	0.290693	0.517558	-0.137222	0.0753397	0.316589
chr19:10896353-10897968	NA	TIMM29,YIPF2,SMARCA4,KANK2,CARM1	1.58491	0.18686	0.290717	0.517572	-0.0466681	0.704359	0.652668
chr9:34700884-34702357	NA	RPP25L,DNAJB5,CCL21,CCL19	2.08759	0.133346	0.290722	0.517572	-0.0249642	0.760622	0.667822
chr12:106765500-106768111	NA	NA	2.54601	0.136105	0.290755	0.517574	-0.179407	0.057076	0.294667
chr20:63941080-63942130	MIR1914	PRPF6,MIR647,MIR1914,GMEB2,RTEL1,RNU1-134P,DNAJC5,ZNF512B,SAMD10,CICP4,ABHD16B,MIR1914	1.50601	0.184518	0.290748	0.517574	-0.00408002	0.97019	0.714176
chr8:29199545-29201414	NA	KIF13B,HMGB1P23	2.08013	0.179806	0.290746	0.517574	-0.0589406	0.564166	0.608961
chr18:13381176-13383447	NA	LDLRAD4,RNMT,PTPN2,CEP192,LDLRAD4-AS1	4.21339	0.125146	0.290776	0.517576	0.155351	0.0320542	0.254346
chr2:71629680-71631413	NA	NA	1.94459	-0.14391	0.290777	0.517576	0.0364304	0.642196	0.63385
chr19:52369333-52370884	ZNF880	ZNF880,ZNF528-AS1,ZNF880	3.52565	-0.0917154	0.290819	0.517611	-0.00871895	0.863582	0.691696
chr5:131378275-131381968	NA	MEIKIN,HINT1,LYRM7,CDC42SE2,P4HA2,FNIP1,RAPGEF6,ACSL6	5.52346	-0.0995678	0.290816	0.517611	0.126333	0.0432483	0.27566
chr9:98821743-98823394	NA	NA	2.14802	0.133184	0.290828	0.517611	0.0622926	0.487833	0.580686
chr2:55231502-55233776	RPS27A	CLHC1,RPS27A,PRORSD1P,RTN4,RPS27A	5.54271	0.0606335	0.290849	0.517624	-0.0370049	0.300236	0.494069
chr5:148971610-148974137	NA	ADRB2,SH3TC2	4.04813	-0.0920709	0.290856	0.517624	0.0192875	0.711524	0.654967
chr12:12575451-12577284	NA	NA	1.85744	-0.15165	0.290881	0.517631	0.0283006	0.75707	0.666751
chr17:15271115-15273288	NA	TEKT3	1.60192	0.165071	0.290879	0.517631	0.0992155	0.31042	0.499157
chr5:56506596-56508116	NA	LINC01948,RPL26P19	1.69547	-0.145255	0.290906	0.517655	-0.0644181	0.47736	0.576524
chr15:76083303-76085789	NA	NA	3.81564	-0.0874608	0.290921	0.517664	0.0372064	0.446576	0.56341
chr10:33771826-33774434	LINC00838	LINC00838,LINC00838	2.66151	-0.152781	0.290961	0.517692	-0.0547996	0.55897	0.607161
chr22:25553189-25554136	NA	NA	1.59556	-0.16767	0.290978	0.517692	0.211671	0.0547594	0.291533
chr22:40431289-40433189	NA	MKL1,RPL4P6	3.38493	-0.101133	0.29097	0.517692	-0.0129237	0.83618	0.686453
chr3:101791327-101792430	NA	NA	1.19421	0.17042	0.290968	0.517692	0.0013006	0.989484	0.718252
chr12:75390098-75392047	CAPS2	GLIPR1L2,KRR1,GLIPR1,ATXN7L3B,CAPS2,GLIPR1L1,CAPS2	4.40244	0.0804384	0.291008	0.517725	0.0275426	0.561903	0.608095
chr17:13490782-13492282	NA	NA	0.371003	0.231534	0.291031	0.517747	0.0291235	0.809855	0.680842
chr10:17814365-17816873	NA	NA	4.65985	-0.0857775	0.291079	0.517763	-0.0618277	0.234285	0.454927
chr17:32876244-32878057	MYO1D	TMEM98,MYO1D,MYO1D	3.41784	0.119066	0.291079	0.517763	-0.0830122	0.249524	0.463826
chr17:49229850-49231776	PHOSPHO1	ABI3,PHOSPHO1,PHOSPHO1	1.93918	0.155694	0.291092	0.517763	-0.0263128	0.773726	0.671241
chr4:38069332-38070278	NA	FAM114A1,MIR574,TLR1,TLR6,TBC1D1,MRPS33P2	3.84126	0.0905076	0.291054	0.517763	0.049042	0.409886	0.547302
chr9:33016519-33018376	NA	NA	3.59874	-0.105579	0.291088	0.517763	0.147179	0.0264461	0.240998
chr10:95806567-95807751	NA	NA	0.88007	0.223822	0.291163	0.517784	-0.112079	0.416487	0.550019
chr11:5814468-5815893	OR52N2	OR52N3P,TRIM22,TRIM34,TRIM5,FAM160A2,OR52N5,OR52N2,OR52E6,OR52N2	2.15043	-0.140273	0.291209	0.517784	0.00854363	0.919912	0.703826
chr18:49812286-49814858	ACAA2	RPL17,ACAA2,DYM,ACAA2	6.21816	-0.0586641	0.291208	0.517784	-0.023051	0.491045	0.581585
chr2:142973543-142975190	NA	NA	1.58993	0.172164	0.291205	0.517784	0.0121023	0.901341	0.699792
chr20:16390267-16392314	NA	PPIAP17	1.90948	-0.126384	0.291142	0.517784	0.0310977	0.70279	0.651947
chr20:37533996-37535647	NA	BLCAP,PPIAP3,LINC01746,GHRH,MROH8,RPN2	1.60295	0.185875	0.291159	0.517784	-0.0599576	0.612259	0.623697
chr3:174336468-174338506	NA	RPL8P4	3.36685	0.171395	0.291173	0.517784	0.0753812	0.439535	0.560182
chr4:51895246-51897301	NA	LRRC66,DCUN1D4,DUTP7	2.60246	0.116858	0.291203	0.517784	0.136735	0.0645864	0.303886
chr6:127380513-127383215	NA	NA	1.35355	0.169978	0.291139	0.517784	-0.134961	0.209689	0.437473
chr6:17937998-17939814	NA	KIF13A,NHLRC1,RPS12P12	3.22241	-0.115847	0.291132	0.517784	0.0202626	0.761529	0.668029
chr4:15774267-15774970	CD38	CD38,FGFBP2,CD38	0.640653	-0.221169	0.291245	0.517829	0.0208329	0.861676	0.691311
chr20:60086835-60088720	LOC729296	C20orf197,LOC729296	3.26602	-0.119757	0.291278	0.517832	-0.150093	0.0307913	0.251309
chr3:138767161-138768017	NA	NA	1.1732	0.171591	0.291288	0.517832	-0.0589128	0.558154	0.606855
chr3:31265172-31267061	NA	NA	3.12921	0.115674	0.291281	0.517832	-0.0184507	0.78534	0.674445
chr6:87480819-87484314	NA	SLC35A1,RARS2	3.74755	0.0968153	0.291288	0.517832	0.0473818	0.420948	0.552206
chr12:120115903-120117897	RAB35	GCN1,RPLP0,PXN-AS1,PRKAB1,PXN,RAB35,COQ5,MIR4498,RAB35	5.35122	0.11199	0.291316	0.517848	-0.0564865	0.392694	0.539992
chr20:63657303-63659691	STMN3	LINC00029,MIR647,RTEL1,GMEB2,MIR1914,LINC01056,PRPF6,SLC2A4RG,LIME1,TNFRSF6B,STMN3,GID8,MRGBP,RTEL1-TNFRSF6B,STMN3	5.24442	-0.0712289	0.291328	0.517848	-0.0476486	0.267631	0.474509
chr3:63991985-63993510	NA	PSMD6-AS2,SCAANT1	1.93744	-0.148798	0.291329	0.517848	-0.0646926	0.45258	0.566269
chr11:105109471-105111145	NA	CARD17,CASP1P1	1.96332	0.171974	0.291371	0.517868	-0.0456242	0.691445	0.648415
chr16:52785143-52787339	NA	NA	2.35723	-0.161346	0.291362	0.517868	-0.00600034	0.946187	0.709197
chr6:90351932-90353224	NA	GJA10	1.63229	0.16287	0.291365	0.517868	-0.0394818	0.701598	0.651522
chr1:39719916-39720849	NA	PPIEL	0.872129	-0.244654	0.291407	0.517913	-0.0666024	0.551176	0.604031
chr3:11364255-11368055	NA	ATG7	5.32969	0.0779687	0.291441	0.517935	0.015057	0.750331	0.66523
chr7:100547056-100548765	NA	SAP25,PILRA,IRS3P,FBXO24,LRCH4,NYAP1,TSC22D4,C7orf61,PCOLCE-AS1,PCOLCE,MOSPD3,MBLAC1,AGFG2	1.81314	0.151006	0.291436	0.517935	0.0571744	0.553338	0.605086
chr2:157415530-157416375	NA	CYTIP,ACVR1,FAM133DP,ERMN,GPD2	3.676	-0.102994	0.291463	0.517938	-0.0486402	0.408321	0.546687
chr6:6003095-6004345	NRN1	NRN1,NRN1	1.66186	0.154467	0.291456	0.517938	0.0171565	0.864662	0.691997
chr3:39216386-39217360	NA	NA	0.725264	-0.257315	0.291515	0.518011	-0.175639	0.193804	0.425624
chr1:235907987-235911432	NA	HEATR1,RPS21P1,MTR,LDHAP2,RPSAP21,GNG4,LYST	5.73949	0.0642486	0.291591	0.518038	0.0851529	0.0464274	0.280939
chr1:4637483-4639656	NA	NA	1.31395	-0.16465	0.291597	0.518038	0.150776	0.143297	0.386977
chr10:100325567-100328121	PKD2L1	PKD2L1,DNMBP,CHUK,BCWF19L1,PKD2L1	3.20685	-0.121345	0.291601	0.518038	-0.048243	0.52327	0.593709
chr11:66311659-66313666	CD248	RIN1,CTSW,BRMS1,TMEM151A,YIF1A,PACS1,CD248,RBM14,CD248	3.32933	-0.108841	0.291608	0.518038	-0.0963001	0.129585	0.37482
chr12:25458798-25460475	NA	TUBB4BP1	1.6307	0.187896	0.291556	0.518038	0.174531	0.113436	0.358857
chr12:49983641-49984869	NA	CERS5,RACGAP1	2.68228	0.109434	0.291592	0.518038	-0.108512	0.129202	0.374571
chr7:149022417-149023173	NA	PDIA4,GHET1	1.15885	-0.205336	0.291614	0.518038	0.019697	0.859249	0.69098
chr9:3528224-3528943	RFX3	RFX3,RFX3-AS1,RFX3	2.81878	0.12452	0.291614	0.518038	0.093535	0.244814	0.461146
chr9:75235946-75236865	NA	NA	0.756513	-0.194421	0.291639	0.518063	-0.22011	0.0931807	0.337798
chr1:24928131-24931152	NA	RUNX3,SYF2,PNRC2,RPL39P7,RCAN3,RNU6-1208P,RSRP1,SRRM1,MIR6731	5.3486	0.0952048	0.291663	0.518088	-0.0333352	0.525498	0.594399
chr14:55137969-55138656	NA	NA	1.16955	0.169509	0.291704	0.518139	-0.228284	0.0401147	0.269645
chr9:127606415-127607749	NA	TOR2A,STXBP1	1.57744	-0.173581	0.291713	0.518139	-0.0622218	0.528549	0.595354
chr21:15210186-15213398	NA	NRIP1	4.70303	-0.0928729	0.291738	0.518146	-0.0333907	0.564258	0.608984
chr8:130211579-130212998	NA	NA	3.1534	0.110172	0.29173	0.518146	0.126487	0.07309	0.314206
chr7:116096639-116098206	NA	NA	1.53733	0.177896	0.291763	0.518172	0.389229	0.0017212	0.152074
chr15:90812297-90813362	NA	FES,BLM,MAN2A2,FURIN,CRTC3,GABARAPL3	1.09643	-0.196463	0.291779	0.518182	-0.399994	0.000675399	0.130272
chr12:15796239-15797724	NA	EPS8,RNU6-251P,MRPS7P2	1.022	0.188031	0.291982	0.518244	0.219601	0.107184	0.352199
chr14:71378088-71379757	NA	NA	1.26475	-0.166899	0.291876	0.518244	0.0223132	0.825006	0.684024
chr15:90993480-90995445	NA	RCCD1,VPS33B,UNC45A,NIFKP5,FES,PRC1	3.84215	-0.11641	0.291856	0.518244	-0.0158631	0.813052	0.681493
chr18:50967224-50969100	ELAC1	ME2,ELAC1	5.44512	0.0838957	0.291973	0.518244	-0.0244083	0.607764	0.622774
chr19:19137314-19138789	TMEM161A	TMEM161A,TMEM161A	4.27101	-0.0784763	0.291961	0.518244	-0.00209537	0.963678	0.712915
chr19:3165249-3166803	NA	GNA15,GNA11,AES,APBA3,S1PR4,FZR1	5.20932	-0.0671837	0.291884	0.518244	0.0251721	0.531134	0.596245
chr19:8645959-8647355	NA	NA	0.879077	-0.223617	0.291942	0.518244	-0.021089	0.851891	0.689502
chr2:39140030-39141455	NA	SOS1	2.59837	0.151566	0.291894	0.518244	0.0610694	0.496377	0.583679
chr2:62097775-62100653	NA	FAM161A,RPSAP26	3.46356	-0.111989	0.291888	0.518244	-0.0052269	0.941353	0.708289
chr2:8297961-8299050	NA	ID2,ID2-AS1,LINC00298	1.96922	0.163136	0.291931	0.518244	0.0596111	0.539489	0.599064
chr3:194002354-194005503	LINC02026	LSG1,OPA1-AS1,HES1,LINC02026,LINC02026	6.08432	-0.0652157	0.291939	0.518244	-0.0413593	0.28503	0.485965
chr3:49243807-49244531	NA	NA	3.02647	-0.132448	0.291966	0.518244	0.112804	0.141935	0.385543
chr5:110095536-110097442	NA	NA	0.777188	-0.198697	0.291974	0.518244	-0.0398186	0.705902	0.65323
chr5:96175601-96176489	NA	RNU6-524P,MIR583	1.04675	-0.191563	0.291897	0.518244	-0.223489	0.0498818	0.285454
chr7:92730231-92733419	NA	CDK6,RNU6-10P	3.25589	0.106738	0.291877	0.518244	-0.111348	0.093572	0.337874
chr8:138653455-138655051	NA	NA	0.987387	0.170515	0.291912	0.518244	-0.0263084	0.812063	0.681295
chr3:184814404-184814924	VPS8	VPS8	1.88953	-0.15651	0.29201	0.518256	0.0805351	0.392807	0.540021
chr8:23049577-23051467	NA	TNFRSF10B,RHOBTB2	1.22225	-0.182663	0.292006	0.518256	-0.143649	0.189884	0.422886
chr11:72207788-72210159	NA	PHOX2A,CLPB	4.50272	-0.0884254	0.292029	0.518269	0.0552896	0.265743	0.473554
chr20:22402980-22404898	NA	NA	1.16017	0.175245	0.292048	0.518269	0.0172663	0.86404	0.691796
chr3:30639084-30639969	NA	NA	2.17193	-0.132009	0.292049	0.518269	-0.0882442	0.242502	0.459609
chr1:100463002-100464776	NA	GPR88,SASS6,TRMT13	2.3935	0.130154	0.292177	0.518404	-0.0732544	0.384703	0.536093
chr11:130915310-130917227	SNX19	SNX19,SNX19	4.86661	0.0835469	0.292151	0.518404	-0.019857	0.674251	0.643199
chr2:190413482-190414311	NA	NEMP2,MFSD6	1.9399	0.155423	0.292176	0.518404	0.15488	0.116672	0.361381
chr2:3523937-3525946	NA	ADI1,RNASEH1-AS1,TRAPPC12-AS1	2.79173	0.110828	0.29216	0.518404	-0.00368197	0.95472	0.710861
chr9:16726540-16728328	BNC2-AS1	BNC2-AS1	2.25306	-0.145341	0.292149	0.518404	-0.036617	0.668455	0.641439
chr4:85702588-85703876	NA	ARHGAP24,MIR4451	2.45939	0.136585	0.29219	0.518408	0.0974298	0.248385	0.463235
chr14:65054138-65055433	NA	RAB15,CHURC1-FNTB	1.12339	-0.183469	0.292221	0.518445	-0.0849635	0.448803	0.56441
chr16:22335380-22336141	NA	NA	1.1515	-0.196292	0.292272	0.518484	-0.0045519	0.969142	0.714
chr5:56493034-56495455	NA	LINC01948,RPL26P19	2.89821	-0.141281	0.292275	0.518484	0.0730901	0.414306	0.549104
chr8:80969856-80971677	NA	NA	1.70846	0.155605	0.292267	0.518484	0.0813871	0.386937	0.537264
chr1:70503581-70505342	NA	NA	3.08609	0.116874	0.292303	0.5185	0.0766365	0.280188	0.482575
chr17:76622455-76624249	NA	MXRA7,ST6GALNAC2,ST6GALNAC1	1.08169	0.139602	0.292305	0.5185	-0.180376	0.0950886	0.340106
chr16:4613847-4617388	UBALD1	ZNF500,CREBBP,MGRN1,VASN,ALG1,SEC14L5,GLIS2,HMOX2,UBALD1	5.97779	-0.0765929	0.292347	0.518536	-0.0614413	0.169215	0.40648
chr6:46960454-46963136	NA	NA	2.96458	-0.155037	0.292343	0.518536	0.00435043	0.962772	0.712764
chr13:29817211-29819565	NA	UBL3	2.25825	0.138942	0.292376	0.51857	0.0787154	0.401471	0.543654
chr2:118961922-118962481	NA	NA	1.85662	-0.153312	0.292392	0.518579	0.172345	0.0744191	0.315895
chr1:155960493-155963160	NA	RIT1,ARHGEF2,KIAA0907,SCARNA4,LAMTOR2,UBQLN4,MIR6738	3.27532	0.0944225	0.292443	0.518651	-0.0183261	0.759784	0.667529
chr11:57787325-57787871	NA	YPEL4,TIMM10,MED19,SELENOH,CTNND1,BTBD18,CLP1,SMTNL1	1.64814	0.167008	0.29246	0.518657	0.092711	0.378813	0.532997
chr4:147771542-147772412	NA	ARHGAP10,RNA5SP165	1.12268	0.182256	0.292467	0.518657	0.239464	0.0570793	0.294667
chr7:21426466-21429009	SP4	RPL23P8,SP4,CDCA7L,SP4	4.88116	0.0883428	0.292496	0.518689	0.0117934	0.816565	0.682223
chr12:26246675-26248570	NA	BHLHE41,SSPN	2.424	-0.123786	0.292526	0.518723	0.0470892	0.506684	0.587498
chr1:178192310-178193919	NA	NA	3.08715	0.128882	0.292544	0.518734	0.0320305	0.677691	0.644451
chr9:105272814-105274931	NA	NA	1.87689	0.134417	0.292553	0.518734	0.0547365	0.537889	0.598686
chr1:87901780-87903615	NA	NA	1.43156	-0.174302	0.292565	0.518738	0.0180689	0.85474	0.690231
chr1:17606560-17608789	NA	ACTL8	2.34162	0.158366	0.292598	0.51874	-0.229389	0.0338353	0.257555
chr17:28948767-28952652	PIPOX	SDF2,MIR4723,NUFIP2,PHF12,RPL23A,ANKRD13B,TAOK1,MYO18A,SPAG5,PIPOX,PIPOX	6.53851	-0.0602981	0.292593	0.51874	-0.0554681	0.119367	0.36419
chr17:4554307-4556402	MYBBP1A	NUP88,GGT6,DERL2,MYBBP1A,ZNF232,DHX33,MYBBP1A	4.71709	-0.0738606	0.292579	0.51874	-0.0692667	0.128367	0.373571
chr19:49717165-49719383	NA	NUP62,SNORD35A,POLD1,AKT1S1,SNORD35B,ALDH16A1,RPS11,PIH1D1,NR1H2,FLT3LG,PNKP,RPS9P4,CPT1C	3.25463	-0.127752	0.292623	0.518766	-0.0809263	0.257037	0.468139
chr19:50342392-50343301	NAPSB	NAPSB,KCNC3,NAPSB	2.24703	-0.124953	0.292677	0.518806	-0.0529028	0.482828	0.578609
chr2:39525066-39526648	NA	TMEM178A,MAP4K3	2.00798	0.133114	0.292672	0.518806	-0.0964217	0.189889	0.422886
chr6:37790157-37792371	NA	CMTR1,MDGA1,BTBD9-AS1	1.84437	0.14018	0.292678	0.518806	0.159018	0.0828389	0.32578
chr19:13115926-13120818	TRMT1	CCDC130,WDR83OS,ZNF44,ZNF136,ZNF564,ZNF791,ZNF799,RFX1,MRI1,DCAF15,TRMT1,ZNF442,ZNF709,WDR83,MIR24-2,ZNF563,C19orf43,RPS6P25,NANOS3,ZSWIM4,ZNF625,FARSA,JUNB,TRMT1	6.32723	0.0663568	0.292695	0.518818	-0.0159603	0.688842	0.647547
chr13:22113744-22116537	NA	MTND3P1	3.49609	0.118846	0.292723	0.518849	0.0941145	0.205161	0.434316
chr17:57939016-57939881	NA	MRPS23,EPX,MKS1,CUEDC1	2.07093	0.134025	0.292797	0.518944	-0.0902784	0.276474	0.480575
chr20:45013917-45016728	NA	STK4,STK4-AS1,TOMM34,PABPC1L,KCNS1	2.35814	-0.153917	0.292793	0.518944	0.147717	0.126683	0.372021
chr19:40417026-40417892	PRX	SNRPA,FBL,CCDC97,SERTAD3,ITPKC,COQ8B,RPS16,CYP2G2P,LGALS14,PRX,CYP2F2P,SUPT5H,ZNF546,EID2B,PSMC4,LGALS13,SHKBP1,EGLN2,C19orf54,SERTAD1,PRX	2.77934	0.127693	0.292832	0.518987	-0.0186833	0.809808	0.680821
chr17:64179541-64180243	NA	TEX2,ERN1,DDX5,ICAM2,LIMD2,SNORA50C	3.2851	-0.129902	0.292868	0.519033	-0.15576	0.0447487	0.278293
chr11:17268410-17270107	NA	NA	2.57711	0.10929	0.292885	0.519043	0.0890831	0.184809	0.4189
chr12:110581763-110583678	PPTC7	MYL2,FAM216A,ATP2A2,GPN3,PPTC7,GLTP,ARPC3,TCTN1,PPTC7	5.33453	-0.0917189	0.292912	0.519073	-0.0552752	0.300373	0.494109
chr22:46560634-46564633	NA	CELSR1,GRAMD4,CERK	3.38902	-0.113273	0.292943	0.519108	-0.0311488	0.607445	0.622774
chr1:33366540-33368837	NA	A3GALT2,CSMD2-AS1,PHC2,FNDC5,ZSCAN20	2.79959	-0.110916	0.293024	0.519129	-0.0374096	0.548095	0.602748
chr1:56901070-56904354	NA	NA	3.8559	-0.108976	0.293017	0.519129	0.0455502	0.521245	0.592849
chr12:21637934-21639431	NA	LDHB,SPX,GYS2	2.72461	-0.143095	0.293039	0.519129	0.0459032	0.582163	0.615298
chr12:64521536-64523430	NA	NA	0.970847	0.191363	0.29303	0.519129	0.0537491	0.634067	0.631332
chr17:47423183-47424362	NA	NA	1.13569	-0.206351	0.293016	0.519129	-0.208815	0.0835894	0.32676
chr5:165622467-165625531	NA	RN7SKP60	2.18689	0.147852	0.292997	0.519129	0.343517	0.00280266	0.15838
chr6:4858093-4859599	NA	NA	1.86944	0.134888	0.292992	0.519129	-0.0926356	0.28393	0.484977
chr7:96285894-96288306	NA	SLC25A13,MIR591	1.58321	0.195796	0.292984	0.519129	-0.0760218	0.52183	0.593156
chr1:209656792-209658394	LAMB3	G0S2,LAMB3,HSD11B1,CAMK1G,MIR205HG,MIR205,IRF6,TRAF3IP3,C1orf74,LAMB3	2.69105	0.1343	0.293068	0.519155	0.206094	0.032837	0.25591
chr11:57438649-57440342	NA	SSRP1,P2RX3,SLC43A3,PRG2,RNA5SP341	2.5952	0.144659	0.293095	0.519155	0.168884	0.0904541	0.334651
chr16:566622-567485	PIGQ	WFIKKN1,CCDC154,WASH4P,RAB40C,NHLRC4,RGS11,PIGQ,PIGQ	2.65109	-0.13101	0.293092	0.519155	-0.0845409	0.279644	0.482471
chr2:70906442-70908365	NA	VAX2,ATP6V1B1	4.35605	-0.0874075	0.293095	0.519155	0.0528501	0.333212	0.511111
chr1:27872333-27875527	THEMIS2	FGR,THEMIS2,RPA2,XKR8,EYA3,GMEB1,PHACTR4,PTAFR,SNHG12,ACTG1P20,PPP1R8,SCARNA1,RNU6-1245P,NPM1P39,TRNAU1AP,GPATCH3,SNHG3,SNORA73B,SESN2,MED18,SMPDL3B,STX12,WASF2,THEMIS2	6.83675	0.0568666	0.293137	0.519176	0.0802304	0.0205574	0.227694
chr13:108324212-108325227	NA	NA	1.18862	-0.162962	0.29317	0.519176	0.0841336	0.461008	0.569818
chr14:85942363-85944222	NA	NA	2.33316	-0.156022	0.293169	0.519176	0.0457831	0.647227	0.635536
chr6:16769104-16769982	NA	NUP153,SUMO2P13,ATXN1,MYLIP	1.38667	-0.15759	0.293164	0.519176	0.134581	0.193226	0.425416
chr6:35950914-35953701	NA	SRPK1	4.21514	-0.0755822	0.293133	0.519176	0.041816	0.365636	0.526681
chr7:106644670-106646009	NA	NA	1.33281	-0.157697	0.293143	0.519176	0.111676	0.31147	0.499763
chr15:50089219-50090923	NA	ATP8B4,RNA5SP394	1.15458	0.222633	0.293195	0.5192	0.129364	0.310131	0.498915
chr5:68265042-68266242	NA	PIK3R1	1.28329	-0.209112	0.293239	0.51926	0.00599613	0.957348	0.711461
chr17:18376876-18378548	EVPLL	SHMT1,MIEF2,EVPLL,EVPLL	1.9465	0.165626	0.293271	0.519286	-0.0568501	0.549772	0.603362
chr8:143266362-143268409	GLI4	MINCR,GLI4,GLI4	4.95763	-0.113856	0.293274	0.519286	-0.135345	0.0527943	0.289347
chr13:48477576-48479513	NA	RB1,LPAR6	2.47765	-0.133643	0.293323	0.519335	-0.0558421	0.469027	0.573363
chr6:5681224-5682278	NA	NA	1.1398	-0.203832	0.293317	0.519335	0.0435383	0.725804	0.65883
chr10:116952364-116954271	NA	SHTN1,HSPA12A	3.59763	0.111307	0.293358	0.519379	0.0600532	0.39126	0.539124
chr11:115658637-115660774	NA	NA	3.80799	-0.0959885	0.293405	0.519392	-0.0824229	0.154315	0.39532
chr12:52644630-52647147	NA	KRT1,KRT77,KRT79,KRT76,KRT4,KRT84,KRT2,KRT128P	1.99766	-0.15736	0.293462	0.519392	-0.0645882	0.4555	0.567531
chr14:52715392-52717350	NA	NA	3.08388	-0.109039	0.293416	0.519392	0.0584606	0.390391	0.538834
chr16:16927835-16929730	NA	NA	1.90599	-0.155321	0.293424	0.519392	0.0857536	0.367298	0.52733
chr2:122753381-122755572	NA	NA	1.82855	0.179445	0.293401	0.519392	-0.0785765	0.451681	0.565844
chr2:158482039-158483271	NA	PKP4,CCDC148,RN7SL393P,RPL7AP22	1.21495	-0.179608	0.293449	0.519392	0.159841	0.169268	0.406504
chr20:17967623-17970550	MGME1	MGME1,SNORD17,RRBP1,SNX5,MGME1	6.16214	-0.0641274	0.293452	0.519392	-0.0446665	0.24013	0.458329
chr5:367857-368644	NA	PDCD6,AHRR,CCDC127,SDHA,HRAT5,EXOC3,EXOC3-AS1	1.3211	-0.227168	0.293473	0.519392	-0.326718	0.00612995	0.178282
chr6:34248240-34250075	SMIM29	MIR6873,DAXX,LEMD2,VPS52,HCG25,RPS10,RGL2,ITPR3,MIR5004,ZBTB22,RPL35P2,RPS18,C6orf1,MIR6835,SMIM29	4.90212	0.0765817	0.293471	0.519392	-0.0511144	0.264509	0.472764
chr7:36020905-36023130	NA	NA	2.3731	-0.146041	0.293417	0.519392	-0.145957	0.070298	0.31076
chr8:100324681-100327160	NA	SPAG1,RNF19A	3.95823	0.0909805	0.293482	0.519392	0.114097	0.0529353	0.289535
chr5:77490838-77493016	NA	PDE8B,WDR41	5.11739	0.0709491	0.293517	0.519435	-0.0424412	0.316739	0.502727
chr17:21040913-21044279	USP22	CCDC144NL-AS1,USP22,MEIS3P2,UPF3AP2,DHRS7B,USP32P3,USP22	6.08601	-0.0840343	0.293529	0.519438	-0.0722511	0.139932	0.38375
chr10:26335041-26336174	NA	NA	2.26375	0.162137	0.293596	0.519483	-0.0387186	0.694612	0.64948
chr11:33929502-33931492	NA	LMO2	3.36696	-0.108038	0.293576	0.519483	-0.0517217	0.409776	0.547284
chr16:23479118-23481439	NA	NA	2.87954	0.11131	0.293693	0.519483	0.0625979	0.323566	0.506226
chr19:17522606-17524467	NIBAN3	COLGALT1,PGLS,FAM129C,NIBAN3	4.29218	-0.0906911	0.293633	0.519483	-0.0889937	0.110239	0.355531
chr19:53431048-53432939	TPM3P9	ZNF761,LENG1,ZNF808,ZNF160,TPM3P9,TPM3P6,VN1R102P,TPM3P9	4.4814	0.0884673	0.293624	0.519483	-0.00780061	0.878741	0.694873
chr2:168191973-168194190	NA	STK39	1.59069	-0.15912	0.29361	0.519483	-0.048206	0.627941	0.629258
chr2:43220984-43222203	ZFP36L2	VDAC1P13,PDSS1P2,PLEKHH2,ZFP36L2,ZFP36L2	4.76369	-0.0754704	0.293672	0.519483	-0.0364906	0.416342	0.549951
chr20:19734785-19737235	NA	NA	1.98276	-0.152571	0.293695	0.519483	0.0607612	0.484179	0.578901
chr20:49717792-49718725	B4GALT5	SLC9A8,SNAI1,B4GALT5,CEBPB,ZNFX1,TMEM189,RNF114,RN7SL197P,B4GALT5	2.96093	0.103952	0.293631	0.519483	0.097296	0.149295	0.391492
chr4:165111755-165113750	NA	TMEM192,KLHL2,TRIM75P	5.10553	-0.10026	0.293684	0.519483	-0.0869513	0.135531	0.380053
chr5:115287952-115289964	NA	RPS2P26,PGGT1B,TICAM2,TMED7-TICAM2,HMGN1P15	1.46131	-0.150371	0.293681	0.519483	-0.00450574	0.959094	0.711989
chr5:115543057-115545443	FEM1C	SEMA6A-AS1,ATG12,HMGN2P27,CCT5P1,PGGT1B,TICAM2,FEM1C,FEM1C	5.56046	0.0827017	0.293702	0.519483	0.0449665	0.3473	0.518587
chr6:56740892-56743549	NA	BEND6	3.90744	0.121639	0.29366	0.519483	0.0788715	0.316403	0.502441
chr9:32382763-32385589	ACO1	NDUFB6,ACO1,SLC25A5P8,ACO1	5.73911	-0.0594699	0.29358	0.519483	0.0027438	0.939162	0.707874
chr17:41778618-41780243	NA	NAGLU,HAP1,NT5C3B,KCNH4,JUP	1.97808	0.171857	0.293714	0.519486	0.101156	0.297453	0.492835
chr1:203025616-203027426	PPFIA4	TMEM183A,ZBED6,PPFIA4,PPFIA4	2.92259	0.119542	0.293783	0.519516	0.127029	0.0792881	0.321278
chr10:13814539-13817139	NA	FRMD4A,NUTF2P5	3.60774	0.0975019	0.293787	0.519516	0.0844819	0.175935	0.411792
chr11:78390804-78392138	NA	NARS2,GAB2	2.44751	-0.13926	0.293742	0.519516	-0.214857	0.01465	0.211803
chr15:34037931-34039763	AVEN	AVEN,AVEN	5.31351	-0.0836804	0.293841	0.519516	-0.125185	0.0138929	0.207186
chr15:41584753-41586079	NA	TYRO3,RPAP1,PLA2G4B	2.26961	-0.141828	0.293847	0.519516	-0.138143	0.117942	0.362841
chr15:90005040-90005599	MIR3174	POLG,ZNF710,IQGAP1,ARPIN,ANPEP,MIR3174,MIR3174	2.84721	-0.12793	0.293847	0.519516	0.102511	0.195255	0.427036
chr16:18800273-18802533	ARL6IP1	ARL6IP1,PKD1P5,NPIPA8,SMG1,COQ7,ARL6IP1	5.05058	-0.0761238	0.293795	0.519516	-0.0156922	0.722586	0.657841
chr17:32140468-32143520	RHOT1	UTP6,SUZ12,RHOT1,RHOT1	6.12776	-0.055177	0.293789	0.519516	-0.0154408	0.637482	0.632368
chr18:79949270-79952823	PQLC1	RBFADN,TXNL4A,HSBP1L1,RBFA,PQLC1,PQLC1	5.85178	0.0890963	0.293839	0.519516	-0.024237	0.640438	0.633422
chr20:5946804-5947457	TRMT6	MCM8,CHGB,TRMT6,GPCPD1,KANK1P1,TRMT6	1.15624	0.192362	0.293846	0.519516	-0.1458	0.194971	0.426764
chr4:57163465-57164832	NA	IGFBP7-AS1,IGFBP7,RNU6-998P	1.16321	-0.199335	0.293784	0.519516	-0.0986966	0.417381	0.550503
chr1:15673736-15676328	NA	PLEKHM2	5.10754	-0.0692315	0.293891	0.519557	0.0788989	0.0637894	0.303534
chr18:3498633-3500066	NA	DLGAP1-AS1	2.4036	-0.138054	0.293886	0.519557	-0.102883	0.235712	0.455845
chr5:174607454-174609612	NA	MSX2,SUMO2P6	3.07594	-0.105483	0.293921	0.519592	-0.0690967	0.266788	0.474072
chr1:212186052-212187694	NA	PPP2R5A	3.69617	0.096611	0.293945	0.519615	0.131049	0.0304633	0.250713
chr10:77566127-77567723	NA	KCNMA1	1.43773	0.18493	0.293982	0.519654	0.113706	0.303744	0.495369
chr10:80407502-80409434	PRXL2A	FAM213A,DYDC2,DYDC1,MBL1P,PLAC9,ANXA11,PRXL2A	4.3266	-0.0943713	0.293996	0.519654	-0.0202248	0.723066	0.657993
chr12:24795117-24796672	NA	RN7SL38P	1.55563	0.156598	0.293998	0.519654	0.145257	0.14245	0.385972
chr1:153616157-153618271	S100A14	S100A1,SNAPIN,ILF2,INTS3,S100A16,S100A13,S100A14,S100A6,S100A2,S100A7L2,PGLYRP4,PGLYRP3,S100A7A,S100A14	4.3622	0.0901873	0.294027	0.519667	0.0270416	0.629959	0.63
chr9:15318924-15320914	NA	NA	1.41002	0.168814	0.294024	0.519667	-0.0727439	0.49855	0.584385
chr15:89963716-89964772	NA	ZNF710,NGRN	1.59568	-0.144943	0.294038	0.519668	-0.237549	0.00836154	0.188691
chr18:3757592-3761132	NA	NA	3.60509	-0.127065	0.294072	0.51971	-0.0675128	0.37428	0.531039
chr12:16175457-16177214	NA	MGST1,SLC15A5	0.755429	-0.195102	0.294122	0.519765	0.013572	0.904531	0.700413
chr5:101942326-101944678	NA	OR7H2P	1.82972	0.177355	0.294124	0.519765	-0.0877874	0.421075	0.552295
chr2:126665628-126666802	NA	GYPC,RNU6-675P	2.3646	0.142099	0.294187	0.51978	0.000824442	0.992227	0.718906
chr2:203996779-203999957	NA	CTLA4,ICOS,CD28	5.12119	-0.0745231	0.294185	0.51978	-0.00881211	0.846423	0.688426
chr2:222991329-222993491	NA	NA	1.75496	-0.153602	0.294179	0.51978	0.103367	0.346737	0.518282
chr2:29114027-29116592	NA	FAM179A,C2orf71,CLIP4	6.37922	-0.0697522	0.294174	0.51978	-0.0925651	0.0272789	0.242395
chr2:68831423-68833344	NA	PLEK,FBXO48,LINC01890,APLF,BMP10,ARHGAP25	5.58478	0.0688352	0.2942	0.51978	0.111155	0.0108711	0.197452
chr4:147969338-147970776	NA	RFPL4AP4	1.24186	0.201282	0.294207	0.51978	0.0149122	0.893049	0.698102
chr8:28363259-28366008	NA	FZD3,FBXO16,ZNF395,PNOC	3.59092	0.114952	0.29418	0.51978	-0.0460812	0.505184	0.586882
chr3:27533027-27535633	NA	RNU1-96P,NEK10	3.24684	0.100886	0.294281	0.519893	-0.0265366	0.684311	0.646382
chr2:151636575-151637972	NA	NMI,NEB,RIF1,RBM43	0.995643	0.208332	0.294306	0.519919	0.143401	0.241155	0.459178
chr8:28772885-28774320	NA	INTS9	2.33029	0.1346	0.294323	0.51993	-0.0369786	0.644874	0.634805
chr17:59815124-59817250	NA	NA	4.42698	-0.0897118	0.294334	0.51993	0.157129	0.0095544	0.193125
chr2:54665437-54666531	NA	EML6,ACYP2,PRORSD1P,RPL23AP32	1.09344	0.196455	0.294378	0.51999	0.0840723	0.44272	0.561599
chr1:110412598-110413552	LAMTOR5	PROK1,RBM15,LAMTOR5,LAMTOR5	1.92491	0.159782	0.29445	0.520055	-0.0524222	0.584904	0.616008
chr11:105027818-105028462	NA	NA	1.18389	0.177821	0.294443	0.520055	-0.0577702	0.614979	0.624686
chr15:75944960-75947659	NA	FBXO22,TMEM266,NRG4,UBE2Q2,MIR631,FBXO22-AS1	1.35898	0.162758	0.294468	0.520055	0.0550009	0.635666	0.631866
chr19:41269897-41271227	NA	NA	2.13354	-0.137556	0.294469	0.520055	-0.0621173	0.451948	0.56597
chr2:85306354-85308208	NA	TGOLN2,RETSAT,ELMOD3,CAPG,TCF7L1	4.42054	-0.075328	0.29448	0.520055	0.0061127	0.89279	0.6981
chr20:1827751-1829296	NA	SIRPA,ZNF343,PDYN,SDCBP2	3.19303	0.122686	0.294457	0.520055	-0.01932	0.786284	0.674617
chr9:122939794-122942114	RABGAP1	ZBTB6,ZBTB26,RC3H2,RABGAP1,RNY1P15,RABGAP1	4.74289	0.0716973	0.294489	0.520055	-0.0100348	0.814198	0.681685
chr10:70161691-70164033	NA	AIFM2,PPA1,CALM2P2	1.96838	0.160676	0.294517	0.520082	0.0909327	0.358965	0.523852
chr9:94258946-94260473	ZNF169	MFSD14B,ZNF169,ZNF169	4.37363	0.0890997	0.294525	0.520082	0.0229397	0.665011	0.640501
chr12:108929169-108931368	NA	USP30,RNU6-361P	1.74497	-0.143701	0.294591	0.520091	0.060978	0.509784	0.58889
chr14:49881833-49883953	NA	POLE2,VCPKMT,RHOQP1,RPS29,ARF6,LINC01588,LRR1,RPL36AL,MGAT2,SOS2	4.408	0.0814695	0.294567	0.520091	0.0106719	0.821008	0.683098
chr14:68458803-68461194	NA	PLEKHH1,PPIAP6	2.78911	-0.11799	0.294598	0.520091	0.0515947	0.473772	0.575021
chr14:93091669-93094562	NA	ITPK1,ITPK1-AS1	4.91761	0.0699579	0.294566	0.520091	0.0934831	0.0431434	0.275506
chr2:16650165-16651436	NA	FAM49A	3.76401	-0.097879	0.294565	0.520091	-0.0462932	0.416859	0.550215
chr6:159054709-159057169	NA	TAGAP,RSPH3	2.74922	-0.118634	0.294604	0.520091	0.0411489	0.550627	0.603785
chr8:109333181-109335712	ENY2	PKHD1L1,NUDCD1,EIF3E,ENY2,ENY2	4.87848	0.0960886	0.294591	0.520091	0.00164328	0.976652	0.715568
chr17:81936592-81938569	PYCR1	NARF-IT1,ARL2BPP9,OGFOD3,PYCR1	2.58884	0.130761	0.294619	0.520099	-0.148122	0.061008	0.300127
chr10:93389540-93391777	NA	MYOF,HHEX	4.23216	0.0909697	0.294657	0.520147	0.0434778	0.453283	0.566411
chr14:50145554-50147563	NA	NA	2.39399	0.120507	0.294706	0.520215	0.0483473	0.527288	0.594984
chr1:198620686-198622050	NA	PTPRC,NEK7	1.392	0.17335	0.294748	0.520217	-0.00160771	0.987928	0.718029
chr1:32635785-32638716	NA	SYNC,ZBTB8A,FNDC5,RBBP4	5.07508	0.0774087	0.294777	0.520217	0.0107769	0.815864	0.682092
chr1:93692318-93696907	NA	DNTTIP2,CCDC18-AS1,GCLM,BCAR3	5.70935	0.0581327	0.29475	0.520217	0.0449833	0.231873	0.453166
chr20:1917470-1919560	NA	NA	2.38467	0.146027	0.294774	0.520217	0.185188	0.0620762	0.301714
chr20:19984507-19987372	NA	RIN2,NAA20	5.07017	0.0701359	0.294813	0.520217	0.106229	0.0218193	0.230982
chr3:196191008-196195891	NA	RPS29P3,RNU7-18P,TFRC,TM4SF19,RNU6-910P,SLC51A,UBXN7,LINC00885,MUC4,SMCO1,ZDHHC19,TNK2,PCYT1A,RNF168,NRROS	7.28755	-0.0444881	0.294792	0.520217	-0.0267336	0.320335	0.50439
chr5:142807045-142808487	NA	ARHGAP26-AS1,ARHGAP26	3.4653	-0.114226	0.294777	0.520217	-0.0472082	0.460621	0.569677
chr7:116229294-116232197	NA	TFEC,TES	2.57269	0.122236	0.294803	0.520217	0.17943	0.0236581	0.236019
chr7:88256562-88258331	NA	NA	0.896593	0.218068	0.294739	0.520217	0.166166	0.180529	0.415556
chr8:124846683-124849326	LINC00964	MTSS1,RNF139-AS1,SQLE,ZNF572,MIR4662B,LINC00964	3.2836	0.123077	0.294802	0.520217	0.0510865	0.463999	0.571405
chr14:93970528-93971585	NA	SERPINA1,LINC00521,IFI27L2,IFI27,RPSAP4,FAM181A-AS1,ASB2,DDX24,MIR4506	2.69255	0.108459	0.294848	0.520261	0.0372467	0.58983	0.617784
chr17:30808249-30809951	NA	SUZ12P1,ATAD5,RPS17P3,CRLF3,LRRC37BP1	3.20059	-0.109717	0.294872	0.520271	-0.0309191	0.629772	0.629974
chr7:107933466-107934164	NA	CBLL1,DLD,NRCAM,LAMB1	0.8872	-0.200418	0.294875	0.520271	0.1299	0.314012	0.500978
chr17:75087024-75089736	SLC16A5	MSLC16A5,CDR2L,MIF4GD,NAT9,MRPS7,MRPL58,MYO15B,ATP5H,TSEN54,ARMC7,SMIM6,KCTD2,LLGL2,SLC16A5	6.29026	-0.0664417	0.294886	0.520272	-0.0631815	0.0968746	0.342073
chr19:14292581-14294008	NA	LINC01842	1.22656	-0.156542	0.29495	0.520366	0.0106562	0.907366	0.701182
chr11:14895134-14896287	CYP2R1	CYP2R1,CALCB,CYP2R1	3.68499	-0.11506	0.294972	0.520386	-0.176074	0.0119343	0.20143
chr1:151196434-151196941	NA	NA	1.11283	0.170145	0.29505	0.520501	-0.0806105	0.403062	0.544207
chr13:27217140-27220178	NA	NA	1.35787	0.152775	0.295058	0.520501	0.0034717	0.97047	0.714177
chr4:147767617-147769412	NA	ARHGAP10,RNA5SP165	3.19736	0.119648	0.295071	0.520505	0.161698	0.0499651	0.285531
chr10:72173136-72173996	NA	ECD,RPL15P14,DNAJB12,SPOCK2	1.5128	-0.158649	0.295103	0.520525	-0.191926	0.0667492	0.306778
chr17:83193208-83194390	NA	NA	2.69877	0.132178	0.295096	0.520525	-0.115152	0.144118	0.38752
chr14:61444261-61445616	NA	SNAPC1	2.59045	0.146812	0.295114	0.520526	0.0898305	0.334935	0.511983
chr16:57666369-57669015	ADGRG3	ADGRG3,DRC7,ZNF319,FAM192A,USB1,ADGRG3	3.39579	-0.163343	0.295126	0.520528	-0.0508602	0.579337	0.614328
chr1:235882688-235883845	LYST	LYST,RNU6-968P,MIR1537,RNU5E-2P,LYST	3.41568	-0.100931	0.295172	0.520534	-0.048622	0.411825	0.548231
chr1:40971342-40973049	NA	NA	2.21246	-0.134172	0.295378	0.520534	0.0779583	0.333865	0.511357
chr1:88768135-88769982	NA	NA	1.4707	0.148481	0.29542	0.520534	0.137303	0.134849	0.379563
chr1:96563631-96565647	NA	PTBP2	2.79467	0.112146	0.295296	0.520534	0.0031135	0.961389	0.712547
chr10:104292354-104293843	NA	GSTO2,CFAP58,CFAP58-AS1,ITPRIP,GSTO1,SFR1	1.42023	0.191484	0.295344	0.520534	0.120882	0.312083	0.500012
chr10:13874775-13875333	NA	NUTF2P5	3.06298	0.113305	0.295247	0.520534	0.0234609	0.73867	0.662283
chr10:33144908-33146445	NA	NA	0.614031	0.169945	0.295416	0.520534	0.271107	0.0517573	0.287895
chr11:10908882-10909967	NA	ZBED5-AS1,ZBED5,CTR9	2.11169	-0.142917	0.295396	0.520534	-0.114726	0.199758	0.430097
chr11:3763473-3764210	NA	NA	1.87542	-0.153015	0.295211	0.520534	0.172041	0.0847999	0.328115
chr12:101459542-101460988	NA	RNU5E-5P	1.59569	-0.144922	0.295388	0.520534	-0.0426382	0.629422	0.629802
chr12:104688990-104690393	NA	CHST11,WASHC4,SLC41A2	2.90979	-0.120831	0.295249	0.520534	-0.0185238	0.812113	0.681295
chr12:55828518-55831816	TMEM198B	PHC1P1,SMARCC2,BAZ2A,RBMS2,ZC3H10,ANKRD52,RN7SL809P,RPL41,RNU6-343P,STAT2,CDK2,NACA,OR6C74,OR10A7,TMEM198B,PA2G4,ESYT1,CNPY2,RDH5,SUOX,DNAJC14,TMEM198B	5.86694	0.0591301	0.295213	0.520534	0.00666296	0.848626	0.688888
chr12:56375605-56378085	NA	APOF	1.45337	-0.174161	0.295275	0.520534	0.166786	0.124244	0.369668
chr13:27011473-27013991	NA	RASL11A,LINC00412,USP12-AS1	2.36358	0.110588	0.295407	0.520534	0.226014	0.00551606	0.173241
chr14:90598861-90600650	NA	NA	1.54502	0.167378	0.295369	0.520534	-0.0116208	0.901346	0.699792
chr15:58269451-58270951	NA	RNU3P1,FAM63B,MYZAP	2.6847	-0.118629	0.295244	0.520534	0.0266323	0.729147	0.659731
chr15:64151012-64153441	SNX22	TRIP4,SNX22,CSNK1G1,SNX22	2.95185	0.132754	0.295196	0.520534	-0.139806	0.0825791	0.325375
chr15:75149539-75150871	NA	C15orf39,SCAMP5,RPP25,DNM1P34,RPL36AP45	0.818625	0.219616	0.295334	0.520534	0.286407	0.0541012	0.290579
chr16:13923889-13925085	ERCC4	ERCC4,RPS26P52,ERCC4	3.20145	-0.106473	0.295312	0.520534	-0.108147	0.130901	0.375788
chr16:351104-353940	AXIN1	TMEM8A,JMJD8,HBZP1,PRSS29P,WASH4P,RHOT2,CAPN15,MRPL28,AXIN1,ARHGDIG,NME4,HBZ,AXIN1	4.71424	0.122745	0.295338	0.520534	-0.157629	0.0375429	0.264379
chr17:16196359-16199916	NA	ZSWIM7,MIR1288,RNU6-314P,RNU6-862P,TTC19,PIGL	4.15853	-0.0838377	0.295164	0.520534	-0.00488272	0.923455	0.704386
chr17:31935969-31937784	SUZ12	UTP6,SUZ12,COPRS,LRRC37B,RNF135,RHOT1,RNA5SP437,SUZ12	4.1116	-0.0887172	0.295224	0.520534	-0.0634744	0.236943	0.45667
chr21:33923972-33925483	NA	RN7SL740P	0.659524	0.190874	0.295169	0.520534	0.0419929	0.787641	0.674974
chr22:42656867-42657635	NA	POLDIP3,ARFGAP3,A4GALT,SERHL2,CYB5R3	2.82758	0.1049	0.295283	0.520534	0.181022	0.0187057	0.222027
chr6:11831328-11832524	NA	NA	2.01224	0.152667	0.2952	0.520534	0.0163405	0.866833	0.692305
chr6:28135866-28137849	ZSCAN16-AS1	ZKSCAN3,ZKSCAN8,ZNF603P,ZNF311,ZSCAN23,ZKSCAN4,ZSCAN31,ZNF165,TRIM27,ZNF192P1,ZNF602P,LINC01556,ZNF391,ZSCAN16-AS1,ZSCAN16-AS1	5.26216	-0.0742458	0.295425	0.520534	0.0102076	0.807861	0.680336
chr6:4315896-4320917	NA	PSMC1P11,CDYL,LYRM4-AS1,FARS2	6.47847	-0.0572349	0.295416	0.520534	0.0169084	0.632361	0.630764
chr8:20110780-20114216	NA	INTS10,RPL30P9	4.41093	0.0935605	0.295298	0.520534	-0.00544399	0.926487	0.705115
chr13:49219635-49221679	MLNR	MLNR,OGFOD1P1,TRIM13,KCNRG,PPP1R26P1,FNDC3A,THAP12P10,MLNR	1.63586	0.179599	0.295469	0.520565	-0.160806	0.152398	0.393761
chr2:215422980-215424096	NA	NA	1.18843	-0.182653	0.295481	0.520565	0.05588	0.576348	0.613335
chr6:127423182-127424680	NA	ECHDC1,RNF146,RPL17P23	2.07938	0.148918	0.295454	0.520565	0.0331417	0.725733	0.65883
chr6:46050779-46052150	NA	RNU6-754P,CLIC5	2.20908	0.139148	0.295485	0.520565	0.19864	0.0565222	0.294168
chr10:89860288-89862072	NA	LINC00865,LINC01374	1.89543	0.173945	0.295508	0.520589	0.0627326	0.545027	0.601429
chr14:20429588-20430299	NA	OSGEP,PNP,TMEM55B,APEX1,RNASE11,TEP1,KLHL33,RNASE6,RNASE3	1.40862	0.178334	0.295537	0.520614	-0.193981	0.065139	0.304581
chr15:78031711-78032363	NA	ADAMTS7P3,TBC1D2B,IREB2	1.96536	0.231327	0.295544	0.520614	0.245738	0.101015	0.346661
chr1:28328152-28330331	MED18	PHACTR4,TMEM200B,GMEB1,SNHG12,TRNAU1AP,SNHG3,SNORA73B,AHDC1,MED18,SESN2,MED18	5.63523	0.0621657	0.295599	0.520662	0.0928813	0.0160367	0.215297
chr3:69687712-69688548	NA	NA	0.695628	0.210995	0.295603	0.520662	-0.0163805	0.912535	0.702138
chr7:36439121-36440995	NA	NA	1.13107	0.162374	0.295585	0.520662	-0.100456	0.318481	0.503812
chr22:49807709-49808871	NA	NA	1.10645	0.17637	0.295615	0.520666	-0.20859	0.0624127	0.302143
chr10:95906755-95908405	NA	ENTPD1,RPL13AP5,OPALIN,TCTN3,C10orf131,CC2D2B	3.91735	-0.105885	0.295651	0.520709	-0.148268	0.0285157	0.245722
chr11:65887800-65891825	FIBP	SNX32,CTSW,MRPL11,EIF1AD,NEAT1,MUS81,KAT5,FAU,POLA2,CFL1,ZFPL1,CD248,PCNX3,SSSCA1,BANF1,SART1,CST6,FRMD8,EHBP1L1,FOSL1,MRPL49,EFEMP2,TSGA10IP,RELA,OVOL1-AS1,RBM4B,FIBP,DRAP1,RAB1B,RIN1,SCYL1,BRMS1,YIF1A,AP5B1,CCDC85B,MAP3K11,C11orf68,SF3B2,FIBP	5.79639	0.0590205	0.295666	0.520717	-0.0801209	0.0282719	0.245306
chr10:74824555-74827492	KAT6B	AP3M1,KAT6B,KAT6B	5.56578	-0.0801447	0.295713	0.520782	-0.114176	0.0215985	0.230409
chr3:196064482-196065869	NA	NA	1.32028	0.180059	0.295742	0.520814	0.0531791	0.628393	0.629428
chr8:138601957-138604876	NA	NA	4.67836	0.072898	0.295759	0.520826	0.0913722	0.0699651	0.310353
chr11:66981412-66985089	NA	EIF1AD,RAD9A,RBM14,RCE1,BRMS1,DPP3,MRPL11,CORO1B,C11orf86,SYT12,RHOD	4.0904	-0.0842507	0.295784	0.520851	-0.0140219	0.795318	0.677148
chr1:12479617-12482115	NA	SNORA59A,PRAMEF12,PRAMEF11,LINC01784,PRAMEF30P,HNRNPCL1,PRAMEF4,PRAMEF29P,PRAMEF6,RNU5E-4P,RNU5E-1,PRAMEF25,HNRNPCL4,PRAMEF14,RNU6ATAC18P	3.4109	-0.0967146	0.295971	0.520904	-0.068444	0.282259	0.483833
chr1:17544742-17546486	ARHGEF10L	ARHGEF10L,ARHGEF10L	3.85449	-0.0886844	0.296072	0.520904	0.0617295	0.256241	0.467686
chr1:39788183-39790027	BMP8B	OXCT2,BMP8B,PPIE,BMP8B	4.38195	-0.119093	0.295846	0.520904	-0.136566	0.0475369	0.282324
chr10:88107394-88108902	NA	PTEN,KLLN	1.97333	-0.140238	0.296068	0.520904	-0.147214	0.080782	0.323142
chr12:121658158-121660098	NA	ZCCHC8,SETD1B,KNTC1,ANAPC5,PSMD9,LINC01089,MIR4700,IL31,RPL12P33,MLXIP,TMEM120B,OASL,VPS33A,MORN3,ORAI1	5.17181	-0.0674793	0.296076	0.520904	0.0302108	0.444841	0.562858
chr12:32512054-32513819	NA	RNU6-494P	2.59474	-0.116308	0.295986	0.520904	-0.116693	0.0942023	0.338734
chr13:33796938-33799020	NA	RFC3,STARD13	2.30673	0.184027	0.295857	0.520904	0.0807051	0.431208	0.55678
chr13:52909125-52912261	NA	NA	2.55528	-0.12126	0.29595	0.520904	-0.01899	0.801709	0.678839
chr13:95683042-95685526	NA	DZIP1,DNAJC3,MTND5P2	4.39265	-0.0811967	0.295994	0.520904	0.0219926	0.652348	0.637018
chr15:22967280-22968409	NA	CYFIP1	1.6791	0.156939	0.296006	0.520904	0.259882	0.0266075	0.241506
chr15:64983519-64986068	SPG21	SPG21,RBPMS2,PLEKHO2,OAZ2,SPG21	5.18926	0.068154	0.295971	0.520904	0.0275477	0.513516	0.590166
chr15:75072462-75074583	NA	C15orf39,SCAMP2,RPP25,CSK,SIN3A,MAN2C1,CLK3,PPCDC	3.53829	-0.120427	0.295878	0.520904	-0.0106459	0.881314	0.695557
chr17:15235517-15238949	NA	NA	4.59654	-0.07673	0.295994	0.520904	-0.0267586	0.582603	0.615392
chr17:15260119-15263813	PMP22	CDRT4,TEKT3,PMP22,PMP22	4.64123	-0.111306	0.295926	0.520904	-0.123624	0.06723	0.307259
chr17:62965055-62967497	NA	TANC2,TRMT112P3,MED13,CYB561,CSH2,RPS23P7,RPLP2P5,EFCAB3,TBC1D3P2,DDX42,RPS10P26,EEF1DP7	5.78803	-0.0784061	0.295973	0.520904	-0.130069	0.00669225	0.181609
chr18:2905339-2907602	NA	LPIN2	5.30229	0.0762541	0.296072	0.520904	-0.0306898	0.485856	0.579762
chr19:10304017-10306499	ZGLP1	ICAM5,FBXL12,ZNF559,ZNF699,RPS4XP22,ZNF177,ZGLP1	5.43278	-0.0569644	0.295992	0.520904	-0.0607999	0.0914102	0.335689
chr20:1906367-1906935	NA	SIRPB2,SIRPA,SIRPB1,NSFL1C	0.957225	0.191674	0.29603	0.520904	0.0296501	0.808046	0.680336
chr22:39462210-39465440	MGAT3	SNORD83B,TAB1,PRDX3P1,MGAT3,CBY1,SYNGR1,SNORD83A,MIEF1,RPS19BP1,JOSD1,CBX6,APOBEC3C,MGAT3-AS1,DDX17,MGAT3	6.38435	0.0573045	0.296078	0.520904	0.0181491	0.594205	0.619155
chr4:40585940-40588924	NA	RBM47,CHRNA9,MIR4802	5.26567	0.072757	0.29604	0.520904	0.0948983	0.0365276	0.262334
chr6:11172195-11174628	NA	NA	2.64739	0.106211	0.29598	0.520904	0.088148	0.183845	0.417958
chr6:33072585-33073897	NA	HLA-DPA1,HLA-DPB1,HLA-DQB1,HLA-DQA2,HLA-DOB,HLA-DRB1,HLA-DOA,PRRT1,HLA-DQB2,MIR5004,HLA-DMA,HLA-DMB,TAPBP,HLA-DQA1,RPS18,TAP2,BRD2,PSMB8,PHF1,TAP1,PSMB9	3.90146	0.0985945	0.295909	0.520904	0.00703799	0.898492	0.699227
chr7:66779302-66780813	NA	VKORC1L1,RABGEF1,GS1-124K5.4,KCTD7	1.73734	-0.150698	0.295992	0.520904	0.061585	0.545243	0.601507
chr8:133503523-133505415	NA	ST3GAL1,SLA	4.91004	0.0857968	0.295882	0.520904	0.100069	0.0714543	0.312423
chr9:107823884-107825133	NA	NA	0.574597	0.203539	0.296075	0.520904	0.0997264	0.43786	0.559519
chr1:167803470-167805393	NA	MPZL1,ADCY10,CREG1	2.53965	-0.135184	0.29615	0.520994	0.190083	0.0420464	0.273498
chr21:33299993-33303234	NA	IFNAR1,IFNAR2,IL10RB,IFNGR2,GART,TMEM50B,URB1,SON,OLIG1,OLIG2	6.08296	0.0581797	0.296153	0.520994	0.0731611	0.0477904	0.28249
chr5:154828866-154830834	NA	NA	1.0589	0.201394	0.296161	0.520994	0.021502	0.85603	0.690537
chr5:149639986-149642229	NA	RNU6-588P,SLC26A2,ARHGEF37	2.50848	-0.132682	0.296177	0.521004	-0.108626	0.180456	0.415548
chr12:89979128-89981175	NA	NA	3.36978	-0.102763	0.296199	0.521024	0.0494806	0.425078	0.554056
chr14:103371057-103373726	NA	MARK3,CKB,ZFYVE21,RPSAP5,HMGB3P26	1.54435	0.166854	0.296218	0.521039	-0.0214096	0.852331	0.689648
chr8:142336256-142336949	NA	NA	1.23311	0.304057	0.296234	0.521048	0.479678	0.0142751	0.209538
chr12:68368100-68370047	NA	NUP107,MDM1,SNORA70G,RPL10P12,RPL7P42,RAP1B,IFNG	4.17633	-0.0894173	0.29629	0.521092	0.0882267	0.136708	0.380727
chr2:227509936-227510991	NA	AGFG1,TM4SF20	1.1553	0.162141	0.29629	0.521092	0.0524819	0.605825	0.622373
chr2:40148043-40149246	NA	NA	1.33918	-0.187116	0.296312	0.521092	-0.0640226	0.577551	0.613683
chr3:136170366-136172256	NA	PCCB,IL20RB,NCK1-AS1,MSL2	1.94278	0.145444	0.296291	0.521092	0.254491	0.00964176	0.193273
chr3:30435486-30438436	NA	GADL1	2.55023	0.129571	0.296308	0.521092	-0.0835098	0.303008	0.495212
chr18:8622514-8624534	NA	RAB12	3.62296	0.0972268	0.296323	0.521094	0.022104	0.719676	0.657046
chr16:84909947-84913016	NA	COTL1,KIAA0513,CRISPLD2,ZDHHC7,FAM92B	3.3789	-0.103379	0.296351	0.521096	-0.0862294	0.206667	0.435723
chr19:58439275-58441278	ZNF132	ZNF584,ZNF132,ZNF132	4.2604	0.0780692	0.296338	0.521096	-0.00540419	0.907514	0.701182
chr20:59721843-59724319	NA	PHACTR3,RNU7-141P	1.45783	0.174691	0.296356	0.521096	-0.244337	0.0207006	0.227812
chr1:2246115-2248531	NA	MORN1,MIR6727,LINC01786,SLC35E2,MIB2,CCNL2,SLC35E2B,NADK,TNFRSF14,SKI,GNB1	3.35416	0.107173	0.296619	0.521109	-0.0249668	0.687717	0.647226
chr1:27421182-27422609	NA	CD164L2,WASF2	1.13136	0.201848	0.296519	0.521109	0.150161	0.242797	0.459771
chr1:75235473-75237402	NA	NA	0.91329	-0.191247	0.296559	0.521109	0.103555	0.37057	0.529448
chr10:32961181-32962508	NA	ITGB1,AK3P5	3.82928	-0.0942315	0.296453	0.521109	0.0221979	0.703681	0.652348
chr10:68988439-68989986	KIF1BP	KIF1BP,CCAR1,DDX50,MED28P1,KIF1BP	4.32606	0.0952153	0.296571	0.521109	-0.106743	0.0702456	0.310672
chr10:6958035-6959001	NA	NA	1.06926	0.213954	0.296622	0.521109	-0.0948618	0.467369	0.57283
chr10:7156787-7158517	NA	NA	1.5973	-0.164852	0.29661	0.521109	-0.125444	0.210152	0.437758
chr11:34072351-34073944	NA	NA	1.17609	0.207147	0.296386	0.521109	-0.0377851	0.797692	0.677622
chr12:55845643-55849723	MMP19	MMP19,TMEM198B,IL23A,ZC3H10,MMP19	6.69529	0.0514452	0.296599	0.521109	0.00378553	0.901036	0.699761
chr12:68331471-68333385	MDM1	NUP107,MDM1,MDM1	4.09157	-0.0798628	0.296545	0.521109	-0.0388361	0.422418	0.553003
chr14:71424360-71425861	NA	NA	1.82682	0.150352	0.296454	0.521109	0.098732	0.264828	0.472946
chr2:148693455-148696147	NA	NA	3.11994	0.105496	0.296406	0.521109	0.142217	0.0392601	0.267659
chr2:25262891-25265035	NA	DNAJC27,MIR1301	3.57863	0.109201	0.296477	0.521109	0.00911262	0.891293	0.697698
chr2:28893749-28895954	WDR43	FAM179A,WDR43,TRMT61B,WDR43	4.94633	0.0743869	0.296602	0.521109	-0.00870232	0.841558	0.68778
chr2:9142647-9144853	NA	ASAP2,ITGB1BP1,CPSF3,MBOAT2	2.69372	0.11711	0.296604	0.521109	0.088146	0.193637	0.425569
chr21:42207659-42208292	NA	NA	1.96204	-0.171243	0.2966	0.521109	-0.184003	0.0907058	0.334799
chr3:107915925-107916710	NA	NA	1.3936	0.168357	0.296483	0.521109	0.0650765	0.552394	0.604581
chr4:139175816-139179140	ELF2	ELF2,NOCT,NDUFC1,RAB33B,ELF2	6.00833	-0.0755468	0.29642	0.521109	-0.0600651	0.177327	0.413131
chr5:172910537-172911923	NA	RPL26L1,DUSP1,ERGIC1	2.4682	0.128837	0.296628	0.521109	0.104615	0.198434	0.4292
chr5:177370422-177371946	NA	RGS14,PFN3,GRK6,F12,MXD3,RAB24,PRELID1,SLC34A1	3.05707	0.143455	0.296607	0.521109	-0.132925	0.109701	0.354566
chr7:135949982-135952242	NA	MTPN,RNU6-223P	3.90158	0.108442	0.296626	0.521109	0.0511589	0.444981	0.562925
chr7:74219169-74219909	NA	NA	1.11793	-0.243925	0.296469	0.521109	-0.18052	0.226017	0.448752
chr8:123537209-123538025	FBXO32	ANXA13,WDYHV1,ATAD2,FBXO32,FBXO32	2.27669	0.115033	0.296612	0.521109	-0.0336635	0.642173	0.633848
chr9:121294112-121295024	NA	GSN,GGTA1P,STOM,C5,PSMD5-AS1,GSN-AS1	2.34423	-0.130213	0.296413	0.521109	0.0382284	0.628209	0.629392
chr9:72445434-72447292	NA	ZFAND5,LINC01504	4.1831	0.0865888	0.29661	0.521109	0.0782981	0.179156	0.414446
chr9:122900846-122901717	RC3H2	SNORD90,RC3H2	2.43156	0.153539	0.296644	0.521119	0.171262	0.101486	0.347005
chr7:2115540-2116673	NA	NUDT1,LFNG,MRM2,EIF3B,SNX8	1.409	0.174652	0.29666	0.521129	-0.037702	0.711718	0.655029
chr1:58855606-58856127	NA	LINC01135,JUN	1.02341	0.171481	0.296706	0.52119	0.0679817	0.578924	0.614173
chr2:16725902-16728725	NA	NA	2.31281	-0.131752	0.296725	0.52119	0.0277393	0.726895	0.658961
chr22:22507654-22509227	NA	ZNF280B,IGLV5-37	3.27358	-0.103446	0.296726	0.52119	-0.11643	0.0574496	0.295023
chr7:121018270-121022225	NA	TSPAN12,ING3,CPED1,HMGN1P18	4.6791	-0.0826669	0.296742	0.521199	-0.0219321	0.673449	0.642997
chr10:6300251-6301070	NA	PFKFB3,PRKCQ,IL15RA,RBM17,SDCBPP1	0.938001	-0.237862	0.296799	0.521211	0.0762538	0.574018	0.61243
chr11:72973652-72977532	NA	FCHSD2,STARD10,RNU6-672P,RELT,ATG16L2,RPL15P16	5.94234	-0.0701943	0.29679	0.521211	-0.00464467	0.914081	0.702503
chr12:47808460-47809268	NA	KANSL2,CCNT1,RAPGEF3,ASB8,VDR,SENP1,SLC48A1,RPL37P19,ENDOU,CACNB3,TMEM106C,CCDC184,HDAC7,PFKM,OR10AD1,RPAP3	2.50946	0.131821	0.296812	0.521211	0.073387	0.390931	0.539012
chr16:82192128-82194116	NA	MPHOSPH6,PLCG2,RN7SKP190	4.98505	-0.0795004	0.296811	0.521211	0.00652191	0.893062	0.698102
chr20:34557735-34559738	NA	PIGU,NCOA6,EIF6,MMP24-AS1,ITCH,MAP1LC3A	4.06049	0.115293	0.296786	0.521211	-0.0743008	0.288933	0.488355
chr3:142346257-142349208	NA	NA	3.75301	-0.14547	0.296774	0.521211	0.00747476	0.930103	0.705881
chr1:28297333-28299501	NA	SESN2,MED18,PHACTR4,PTAFR,DNAJC8,ATPIF1	1.23647	0.173257	0.296843	0.521227	0.00988519	0.926609	0.705156
chr10:88582434-88583992	RNLS	RNLS,LIPJ,RNLS	4.96059	-0.081174	0.296853	0.521227	-0.0484709	0.308756	0.498333
chr16:2022575-2024282	SLC9A3R2	IFT140,HN1L,ERVK13-1,SNHG19,NME3,SNORD60,BRICD5,SYNGR3,SLC9A3R2,RN7SL219P,SLC9A3R2	3.2811	-0.110693	0.296838	0.521227	-0.0475986	0.453775	0.566659
chr15:38222937-38223941	NA	NA	0.977615	-0.197087	0.296905	0.5213	0.170479	0.198331	0.429142
chr1:61226564-61228559	NA	NFIA-AS1	1.38687	-0.163845	0.296927	0.5213	0.0546274	0.599924	0.620656
chr1:88773630-88774753	NA	NA	1.03791	-0.178458	0.296926	0.5213	0.0304838	0.780011	0.673077
chr12:120640154-120642013	CABP1	CABP1,RPL11P5,CABP1	1.1481	0.197167	0.296937	0.5213	-0.13213	0.277052	0.48093
chr12:53684885-53687408	NA	NA	2.57496	-0.2013	0.296952	0.521307	-0.167449	0.138212	0.382037
chr12:72300794-72303172	NA	NA	1.04316	-0.152008	0.29703	0.521313	-0.104787	0.316967	0.50294
chr14:90096485-90097725	NA	NA	0.802248	0.212583	0.296983	0.521313	0.143597	0.296142	0.491925
chr15:89749721-89751820	MESP1	MESP1,WDR93,PEX11A,FANCI,MESP1	3.97064	-0.0978568	0.297035	0.521313	-0.187911	0.00320118	0.160548
chr17:74192560-74194339	NA	NT5C,NAT9,LINC02092,KIF19,RPL38,LINC02074	2.74115	-0.124771	0.297036	0.521313	-0.0886458	0.210865	0.43842
chr2:70052664-70053791	NA	NA	0.937589	-0.188769	0.297016	0.521313	0.136374	0.268027	0.474717
chr3:171321265-171324995	NA	MIR569,TNIK	2.68285	0.127903	0.296996	0.521313	0.0301802	0.726253	0.658856
chr7:80687671-80690216	NA	NA	2.62678	-0.147881	0.29704	0.521313	0.0956344	0.277846	0.481203
chr8:38195030-38196203	NA	RNU6-323P,LETM2,LSM1	1.27535	0.181181	0.297016	0.521313	0.111487	0.318306	0.503763
chr1:93170422-93171877	NA	CCDC18-AS1,EVI5,FNBP1L,CCDC18	1.31322	0.176142	0.297065	0.521321	0.0963788	0.355541	0.522329
chr7:4631689-4633352	NA	FOXK1	1.517	0.151035	0.297056	0.521321	-0.116072	0.215277	0.441934
chr11:3133373-3135229	NA	NA	0.977944	0.18095	0.297091	0.521328	-0.137363	0.225987	0.448752
chr17:37552836-37554820	NA	NA	2.38061	0.128538	0.297085	0.521328	0.0976796	0.209243	0.437167
chr10:75711928-75713014	NA	NA	1.03444	-0.197381	0.297129	0.521349	-0.143438	0.241619	0.459281
chr13:33105230-33106802	NA	KL,STARD13-IT1	1.6822	-0.131575	0.297119	0.521349	0.212606	0.0107131	0.196996
chr2:11829155-11831012	NA	LPIN1,MIR548S	1.55209	0.169276	0.297145	0.521349	-0.0499041	0.620057	0.62646
chr2:36915372-36916545	NA	NA	1.36897	-0.167071	0.297136	0.521349	0.0426471	0.682882	0.646001
chr5:172714599-172717656	NA	DUSP1,RPL26L1,UBTD2	4.20116	-0.0823514	0.297162	0.521361	-0.00527762	0.916069	0.702872
chr20:23001103-23002219	NA	NA	0.588861	-0.201389	0.297185	0.521383	-0.0443795	0.659259	0.638803
chr12:56941128-56943852	NA	NACA,MYO1A,SDR9C7	3.04487	-0.140516	0.297213	0.521413	-0.0743533	0.35473	0.521909
chr10:86679010-86680458	NA	NA	1.15103	-0.202515	0.29725	0.521458	-0.0118257	0.913377	0.702336
chr6:148622800-148625521	NA	UST-AS1,SNRPEP6	3.94063	-0.090656	0.29726	0.521458	0.0266746	0.609352	0.623024
chr9:120782137-120783948	NA	MEGF9,TRAF1,FBXW2,AHCYP2	1.87172	-0.130278	0.297358	0.521611	0.0386229	0.645179	0.634869
chr6:11700463-11701079	NA	NA	1.54473	0.142184	0.29737	0.521614	-0.100589	0.305523	0.496606
chr1:103560939-103563352	NA	RN7SKP285,RNPC3,ACTG1P4,AMY2B	4.36331	-0.102999	0.297477	0.521653	0.106516	0.0915164	0.335859
chr1:77761500-77762166	USP33	USP33,ACTG1P21,USP33	1.49939	0.150305	0.297484	0.521653	-0.0823314	0.427326	0.555096
chr12:6927046-6929266	ATN1	LRRC23,SCARNA12,RPL13P5,USP5,PHB2,EMG1,SPSB2,NOP2,MIR200C,MIR141,TPI1,ATN1,RBP5,PTMS,ACSM4,C12orf57,ATN1	6.24713	0.0881115	0.297465	0.521653	-0.00639313	0.901114	0.69977
chr15:90004188-90004900	MIR3174	POLG,ZNF710,IQGAP1,ARPIN,ANPEP,MIR3174,MIR3174	3.54296	-0.104563	0.297458	0.521653	-0.00484577	0.938398	0.707736
chr4:40628835-40631746	RBM47	UCHL1,RBM47,MIR4802,RBM47	6.64101	0.0621328	0.29747	0.521653	0.0135113	0.713604	0.655542
chr6:46820907-46822986	NA	PLA2G7,TDRD6,SLC25A27,MEP1A	1.57006	-0.16424	0.297427	0.521653	-0.0917494	0.365325	0.52653
chr7:20411009-20412543	NA	NA	2.90237	-0.11191	0.297487	0.521653	0.207432	0.0113675	0.19914
chr8:103764806-103766856	NA	RPS6P9,TARBP2P1	2.41066	0.156541	0.297477	0.521653	-0.0595941	0.585492	0.616136
chr9:136603551-136605298	NA	MAMDC4,LCN8,LINC01451,MIR4674	1.45804	-0.205358	0.297461	0.521653	-0.0874461	0.419972	0.551712
chr4:147683121-147685040	PRMT9	PRMT9,PRMT9	4.66152	-0.073954	0.297501	0.52166	0.0125671	0.770563	0.670465
chr17:64846337-64846998	NA	MILR1,PLEKHM1P1	1.51692	-0.158912	0.297546	0.521719	0.0726323	0.452328	0.566155
chr15:25403905-25405040	NA	NA	1.54362	0.145935	0.297579	0.521741	-0.0599627	0.497668	0.584159
chr3:146554110-146554781	NA	NA	0.916727	0.237409	0.297572	0.521741	0.0128984	0.92608	0.705034
chr3:143306010-143309072	NA	PBX2P1,CHST2	2.59268	0.144142	0.29761	0.521776	0.26891	0.0104106	0.195556
chr1:168989092-168991414	NA	NA	1.64695	0.150608	0.297634	0.521799	-0.154434	0.11554	0.360455
chr1:83998438-83999905	TTLL7	RPF1,TTLL7,TTLL7-IT1,TTLL7	3.09541	0.112734	0.297675	0.521827	-0.0659511	0.328046	0.508227
chr10:86446452-86448347	NA	NA	3.90962	0.138476	0.297673	0.521827	0.112181	0.161029	0.400194
chr16:23852790-23853689	NA	PRKCB,COG7,CHP2,GGA2	1.05839	0.180943	0.297681	0.521827	0.132051	0.230429	0.452269
chr1:119590243-119591919	NA	NA	1.53016	-0.190826	0.297774	0.521965	-0.206223	0.0328857	0.25591
chr15:40337357-40338153	CCDC9B	KNSTRN,DISP2,IVD,DNAJC17,BAHD1,ANKRD63,RPLP0P10,PLCB2,BMF,C15orf56,PAK6,CHST14,RPL9P27,INAFM2,C15orf52,PHGR1,CCDC9B	3.40995	-0.105805	0.297781	0.521965	-0.103653	0.118577	0.363376
chr4:26408630-26410167	NA	NA	1.90983	0.164859	0.297796	0.521972	0.0295814	0.74947	0.665078
chr17:55530285-55531609	NA	NA	1.1839	0.176864	0.29782	0.521996	-0.0583312	0.613161	0.623962
chr1:222749523-222751686	NA	NA	1.49981	0.187759	0.297864	0.522036	0.102839	0.354505	0.5219
chr14:102361928-102364000	CINP	ZNF839,CINP,TECPR2,CINP	5.24946	0.0798543	0.297864	0.522036	0.0111362	0.818218	0.682565
chr14:52537817-52539609	NA	TXNDC16	1.45607	-0.201183	0.297918	0.522075	0.22514	0.0873905	0.330855
chr14:92259023-92260541	NA	ATXN3	1.8835	0.168094	0.297903	0.522075	0.16451	0.0937074	0.338022
chr4:40306983-40309889	NA	RHOH,N4BP2,CHRNA9,RBM47,PDS5A	3.80406	-0.0920607	0.297918	0.522075	-0.0580764	0.329395	0.509085
chr10:33822579-33823859	NA	NA	1.36918	0.152203	0.29794	0.522094	0.0612476	0.518646	0.591961
chr22:31629657-31631796	NA	SFI1,PISD,PIK3IP1,RNF185,MIR7109,RPS18P14	5.38143	0.0967899	0.297958	0.522108	-0.000638453	0.990912	0.718482
chr1:58921627-58922813	NA	LINC01135,JUN,FGGY,LINC01358	1.45533	0.182708	0.298008	0.522128	0.021458	0.837775	0.686837
chr12:132188799-132190893	LINC02361	NOC4L,DDX51,LINC02361	4.2046	-0.104451	0.298011	0.522128	-0.105672	0.0916406	0.335948
chr16:17379184-17380152	NA	XYLT1	1.00128	-0.286159	0.298012	0.522128	-0.209724	0.1634	0.402244
chr7:107980776-107981602	NA	NA	0.36623	-0.216895	0.297993	0.522128	0.283317	0.0442757	0.277252
chr1:153260757-153262751	LOR	PRR9,LOR,LOR	2.048	-0.184567	0.29803	0.522141	0.150974	0.183162	0.417721
chr4:3358219-3359055	NA	RPL7AP29	1.15525	-0.165858	0.298042	0.522144	-0.047065	0.667637	0.641317
chr1:179340841-179342046	NA	NA	1.67034	-0.136021	0.298116	0.522154	0.0461243	0.600993	0.62093
chr1:56469083-56470098	NA	RPL21P23	3.16001	0.108517	0.298132	0.522154	-0.0293435	0.668785	0.641551
chr1:94854069-94855307	SLC44A3-AS1	LINC01057,SLC44A3-AS1	1.84455	-0.153238	0.298124	0.522154	-0.032065	0.696297	0.649875
chr10:86233576-86234310	NA	NA	0.487877	0.190638	0.298109	0.522154	0.00775777	0.955504	0.711086
chr19:4633354-4635432	TNFAIP8L1	TICAM1,SEMA6B,TNFAIP8L1,CCDC94,ANKRD24,SH3GL1,TNFAIP8L1	4.12036	-0.107644	0.298133	0.522154	-0.0194292	0.771558	0.670748
chr6:4559798-4561193	NA	NA	2.63193	-0.142627	0.298102	0.522154	-0.0666529	0.465486	0.571974
chr7:6826053-6826702	CCZ1B	CCZ1B,CCZ1B	1.51529	0.146846	0.298066	0.522154	-0.00878943	0.919659	0.703826
chr8:73858572-73860400	NA	NA	1.27057	0.196768	0.298104	0.522154	0.120707	0.311228	0.499617
chr19:41333737-41336091	NA	TGFB1,CCDC97	5.16808	0.0791204	0.298211	0.522228	0.141734	0.00546276	0.173216
chr19:46829588-46830983	NA	STRN4,FKRP,PRKD2,ARHGAP35,SLC1A5,SNAR-E	1.99508	0.159176	0.298197	0.522228	-0.00632645	0.949198	0.709727
chr2:33902108-33904339	NA	NA	0.886025	-0.181364	0.298236	0.522228	-0.0121222	0.914853	0.702627
chr2:54545229-54546632	NA	EML6	1.06855	-0.186337	0.298211	0.522228	-0.0267844	0.806897	0.679947
chr21:31730538-31733148	SCAF4	SOD1,SCAF4,SCAF4	5.64083	-0.0828853	0.298238	0.522228	-0.0940338	0.0579144	0.295883
chr4:53675789-53677720	NA	LNX1,CHIC2,PDGFRA	1.71601	-0.197679	0.298232	0.522228	-0.0373682	0.715438	0.656132
chr15:63892179-63892901	NA	DAPK2,HERC1,TRIP4,ZNF609,MIR422A,USP3-AS1,RPS27L,PPIB,USP3	2.40595	-0.123822	0.298271	0.522249	-0.0724656	0.381514	0.534751
chr2:152485124-152487308	NA	FMNL2,NUDCP1	4.56032	0.0818307	0.298262	0.522249	0.0515269	0.330931	0.509996
chr16:84640359-84642128	NA	TLDC1,KLHL36,COTL1	4.914	-0.0711115	0.298333	0.522325	-0.0385451	0.351444	0.520436
chr20:35304387-35307372	NA	UQCC1,NCOA6,GDF5,RPL36P4,MMP24-AS1,EDEM2,MMP24,CEP250,MIR1289-1,RBM12,CPNE1,EIF6,FER1L4,FAM83C	4.59321	0.0755768	0.298337	0.522325	0.0695937	0.177814	0.413426
chr6:152061249-152063978	NA	NA	1.93717	0.156386	0.298368	0.522325	-0.073261	0.462737	0.570826
chr8:81311891-81314544	NA	NA	2.67654	0.112847	0.298353	0.522325	-0.088485	0.206548	0.435661
chr9:136571027-136571866	NA	NOTCH1,SNAPC4,ANAPC2,CCDC183-AS1,SEC16A,FUT7,C9orf69,NACC2,MIR4674,LINC01451	1.41329	0.179917	0.298359	0.522325	-0.078395	0.41937	0.551423
chr12:8452388-8456570	CLEC6A	CLEC6A,LINC00937,OR7E149P,RNU6-275P,CLEC4E,RPL15P17,CLEC6A	5.22758	-0.0912323	0.29839	0.522344	-0.0415058	0.442027	0.561237
chr5:139470455-139471439	NA	TMEM173,DNAJC18,PROB1	2.48106	0.143465	0.2984	0.522344	-0.182749	0.0540319	0.290397
chr6:33449906-33450640	NA	CUTA,ZBTB9,SYNGAP1,MIR5004	3.59245	0.0996516	0.298411	0.522345	0.0116124	0.851467	0.689456
chr2:197233798-197234648	NA	ANKRD44,ANKRD44-IT1	1.26581	0.16049	0.298433	0.522347	-0.0148549	0.882909	0.695961
chr9:99637717-99638453	NA	NA	1.44763	0.146714	0.298423	0.522347	0.219803	0.032884	0.25591
chr2:26178418-26179892	NA	HADHA,HADHB,GAREM2,CENPA	1.93498	0.138133	0.298447	0.522353	0.00420932	0.960408	0.712313
chr22:31916243-31918552	NA	YWHAH,C22orf24,RNU6-201P,DEPDC5,PRR14L,SLC5A1	3.76449	-0.104901	0.298459	0.522354	-0.13635	0.0380951	0.265899
chr20:35771283-35774118	PHF20	CPNE1,RBM12,NCOA6,PHF20,AAR2,TRPC4AP,PROCR,RPF2P1,C20orf173,HMGB3P2,RPL36P4,TGIF2,RBM39,ROMO1,NFS1,CNBD2,SLA2,SPAG4,SCAND1,PHF20	5.12035	0.0750446	0.298477	0.522367	-0.00869826	0.845277	0.688324
chr14:81464263-81465555	NA	SEL1L	3.32097	0.0968439	0.298504	0.522397	0.0916457	0.134869	0.379583
chr12:49219030-49219560	NA	NA	1.22294	-0.155908	0.298566	0.522452	-0.0506334	0.573939	0.612422
chr12:6147119-6148289	NA	CD9,VWF,PLEKHG6	3.07036	-0.132523	0.298548	0.522452	-0.028786	0.711988	0.655053
chr12:913634-915766	NA	RAD52,NINJ2	1.61091	-0.153036	0.298595	0.522452	0.17376	0.0767513	0.318324
chr15:69573529-69577017	PCAT29	MIR629,PCAT29,PCAT29	3.04471	0.105	0.298587	0.522452	0.0741986	0.223305	0.447201
chr2:11696588-11698727	NA	LPIN1,NTSR2,CDK8P1,E2F6	3.58289	0.106264	0.298586	0.522452	-0.0295038	0.624307	0.627913
chr6:20204456-20207127	NA	E2F3-IT1,UQCRFS1P3,KRT18P38,CDKAL1,MBOAT1	4.47566	-0.088248	0.298599	0.522452	-0.0460136	0.392664	0.539976
chr15:98075372-98078046	NA	LINC01582,RNU6-1186P	5.49104	0.0624011	0.298611	0.522454	0.00174163	0.962334	0.712708
chr9:131273070-131278254	FAM78A	PLPP7,NUP214,FAM78A,QRFP,RAPGEF1,FAM78A	6.83467	-0.0531125	0.298693	0.522579	-0.103007	0.00345026	0.163019
chr11:65710543-65713104	KAT5	KAT5,EIF1AD,ZFPL1,RBM14,POLA2,RNASEH2C,MRPL11,EHBP1L1,MUS81,SSSCA1-AS1,MAP3K11,PCNX3,VPS51,CTSF,RBM4B,SSSCA1,SIPA1,SNX15,NEAT1,KRT8P26,RN7SL309P,KAT5	6.21893	0.0583437	0.298733	0.522611	0.0415723	0.22463	0.448037
chr2:85012423-85013084	NA	NA	0.984311	-0.200637	0.298725	0.522611	0.229963	0.0745239	0.31611
chr1:153657931-153659750	SNAPIN	S100A1,NPR1,RAB13,CHTOP,INTS3,RPS27,SNAPIN,SNAPIN	5.03025	0.0771199	0.298796	0.522616	-0.0136775	0.764233	0.668704
chr10:20624328-20625698	NA	NA	-1.38473	0.186632	0.298747	0.522616	0.418236	0.128402	0.373599
chr17:68019777-68021372	NA	NOL11,HELZ,LRRC37A16P,SH3GL1P3,FBXO36P1,RPL36AP48,TRR-CCG2-1,KPNA2	4.03649	-0.0850137	0.298781	0.522616	-0.0878582	0.0914568	0.33574
chr19:53102236-53104325	ZNF160	ZNF766,ZNF415,ZNF701,ZNF160,ZNF808,TPM3P6,ZNF765,ZNF845,ZNF525,ZNF600,ZNF616,ZNF137P,ZNF813,ZNF816,ZNF347,ZNF468,ZNF578,ZNF836,ZNF160	4.74415	0.0759511	0.298762	0.522616	-0.0227384	0.615781	0.624825
chr6:78866769-78868531	IRAK1BP1	IRAK1BP1,IRAK1BP1	3.09178	-0.10403	0.298767	0.522616	-0.03554	0.577462	0.613664
chr8:129883969-129884821	NA	RNU7-181P	1.61474	0.162018	0.298799	0.522616	-0.0278111	0.812128	0.681295
chr3:32401054-32403499	NA	CMTM7	5.37907	-0.069246	0.298833	0.522657	-0.0278288	0.488811	0.581007
chr9:92097372-92098904	NA	ROR2,SPTLC1,FGD3	1.55753	0.174159	0.29885	0.522667	0.129709	0.234002	0.454652
chr1:30123709-30124531	NA	NA	2.0345	0.160191	0.298866	0.522674	-0.125613	0.210066	0.437678
chr20:49667123-49669679	NA	SLC9A8,B4GALT5,RNF114,ZNFX1,RNU6-919P,SNAI1,LINC01273,ARFGEF2,SPATA2,TMEM189	2.81716	0.128357	0.298875	0.522674	0.0231417	0.763166	0.668402
chr1:24179694-24180211	NA	NA	1.12078	-0.218033	0.298914	0.522674	-0.019011	0.885559	0.696611
chr2:96554114-96555755	NA	ITPRIPL1,LMAN2L,ADRA2B,ARID5A	2.54438	0.128905	0.298901	0.522674	0.00872253	0.915814	0.702872
chr4:152069141-152070252	NA	NA	0.63743	-0.212014	0.298907	0.522674	-0.153261	0.195006	0.426794
chr5:67292090-67292850	NA	NA	1.07146	0.175193	0.298928	0.522674	0.0884259	0.418548	0.551052
chr8:10201475-10204151	NA	NA	4.39265	-0.0825627	0.298919	0.522674	-0.0328088	0.521201	0.592847
chr1:114234350-114235821	NA	NA	0.974619	-0.220108	0.298972	0.522725	-0.0448048	0.724898	0.658659
chr1:38000996-38001499	FHL3	FHL3,SF3A3,CDCA8,GNL2,MYCBP,SNIP1,INPP5B,MEAF6,UTP11,MTF1,RNU6-510P,FHL3	2.71731	-0.124996	0.298978	0.522725	-0.0334098	0.660884	0.639343
chr11:62620852-62623346	B3GAT3	BSCL2,LBHD1,B3GAT3,B3GAT3	5.04808	0.0628513	0.29901	0.522746	-0.00411374	0.914191	0.702503
chr12:110054944-110055900	NA	NA	0.719381	0.184199	0.299031	0.522746	-0.154847	0.199358	0.429855
chr12:45668507-45670302	NA	LINC00938	0.730492	0.306537	0.299042	0.522746	0.186174	0.370352	0.52933
chr21:29002101-29003857	NA	CCT8,RWDD2B,RPL12P9,LTN1,USP16,N6AMT1,RPL23P2	4.74283	-0.0659869	0.299046	0.522746	0.0167192	0.666792	0.641214
chr22:17368392-17370826	NA	CECR2,TERF2IPP1	3.1565	0.13129	0.299054	0.522746	-0.027923	0.736945	0.661802
chr5:172776920-172778911	NA	DUSP1,CREBRF,KLF3P1,ERGIC1,SMIM23,UBTD2,EFCAB9,CDC42P5,SH3PXD2B	5.39417	0.0687517	0.299047	0.522746	0.116015	0.00819441	0.188691
chr1:192491593-192492861	NA	RGS1	1.39155	-0.173113	0.299086	0.52275	0.048582	0.638946	0.632807
chr4:38573788-38575543	NA	NA	1.86007	-0.157511	0.299088	0.52275	0.0338614	0.692019	0.648642
chr8:102805756-102807781	GASAL1	UBR5,KLF10,FZD6,SLC25A32,BAALC-AS1,AZIN1,GASAL1	5.51897	0.0876844	0.299087	0.52275	-0.0169003	0.742546	0.663327
chr4:6839238-6841355	NA	KIAA0232	1.90368	-0.130024	0.29912	0.522769	-0.00453399	0.952305	0.710366
chr6:138592136-138594459	NA	FLJ46906,NHSL1,CCDC28A,PERP	4.77981	-0.0915469	0.299116	0.522769	0.0195905	0.724174	0.65841
chr6:7281257-7282911	NA	SSR1,SNRNP48,DSP	1.46322	0.156945	0.29913	0.522769	0.103066	0.300958	0.494278
chr14:75220337-75221457	NA	TMED10,RNU4ATAC14P,JDP2,FOS,DLST	2.80668	-0.160325	0.299189	0.522798	0.0859593	0.396353	0.54156
chr18:11856460-11858282	NA	CHMP1B,GNAL,HMGB3P28	4.04582	0.0986384	0.299184	0.522798	0.122209	0.0491791	0.284373
chr2:99140360-99142183	C2orf15	TSGA10,UNC50,REV1,C2orf15,C2orf15	4.18818	-0.0925849	0.299174	0.522798	-0.0800551	0.17233	0.408884
chr8:134032648-134035232	NA	ST3GAL1	4.55139	0.10057	0.299169	0.522798	0.0959464	0.115904	0.360852
chr2:160454222-160455117	NA	NA	0.739524	0.225273	0.299213	0.522801	0.0436963	0.779531	0.672975
chr4:151865424-151867792	NA	NA	2.39377	-0.141861	0.299223	0.522801	-0.127254	0.1425	0.385972
chr9:96566133-96567893	NA	HABP4,CDC14B	4.91562	-0.0758659	0.299216	0.522801	-0.106509	0.0241386	0.236649
chr12:127230229-127232450	NA	NA	1.37907	0.14108	0.299244	0.52282	0.228309	0.0287895	0.246736
chr1:66929611-66931570	MIER1	WDR78,TCTEX1D1,MIER1,SLC35D1,MIER1	5.30846	0.0788672	0.299287	0.522853	-0.017772	0.704075	0.652533
chr10:20215969-20218194	NA	AMD1P1	2.2809	0.136899	0.2993	0.522853	0.0936233	0.257331	0.468439
chr15:52438069-52439679	NA	ARPP19,MYO5A,EEF1B2P1	2.49071	-0.118083	0.299311	0.522853	0.0242511	0.726834	0.658961
chr16:20680205-20681112	NA	NA	0.99235	-0.181245	0.299316	0.522853	-0.396263	0.00128906	0.14485
chr19:5827129-5829882	NRTN	VMAC,NDUFA11,ACSBG2,MIR6791,DUS3L,PRR22,CATSPERD,FUT5,ALKBH7,RPL36,NRTN,FUT6,NRTN	4.96222	-0.0797719	0.299296	0.522853	-0.099824	0.0380915	0.265899
chr11:96034693-96036776	NA	NA	3.73479	-0.10976	0.299379	0.522923	-0.0394432	0.563555	0.608765
chr2:216643595-216645175	NA	NA	-0.0542801	0.183673	0.299369	0.522923	-0.0581121	0.710483	0.654729
chr4:152571872-152573891	NA	MIR4453,FBXW7	2.40736	-0.112885	0.299388	0.522923	-0.160665	0.0280013	0.244472
chr6:125780106-125782166	NCOA7	HEY2,CENPW,NCOA7,NCOA7-AS1,NCOA7	4.5669	-0.0684761	0.299398	0.522923	0.00257635	0.948122	0.709473
chr16:22123065-22124679	NA	NA	1.15014	-0.193858	0.299428	0.522955	-0.193691	0.0995931	0.344868
chr2:218567475-218570197	USP37	CNOT9,PLCD4,BCS1L,STK36,USP37,SLC23A3,NHEJ1,AAMP,ZNF142,RNF25,CNPPD1,RNU6-136P,USP37	5.67088	0.0589008	0.299463	0.522971	0.0307213	0.382362	0.535038
chr6:125956416-125959202	HINT3	RNF217-AS1,TRMT11,NCOA7,HINT3,RNA5SP216,HINT3	5.67913	0.0882704	0.299453	0.522971	0.0754126	0.173037	0.409461
chr6:138952400-138953644	NA	NA	1.54451	0.184269	0.299468	0.522971	0.16295	0.207532	0.436272
chr1:87334183-87336052	NA	LMO4	5.31576	0.0719684	0.299511	0.523011	-0.0231194	0.599325	0.620553
chr11:46533952-46535185	NA	CHRM4,AMBRA1,MDK,DGKZ,ATG13,HARBI1,MIR3160-1	1.58734	-0.141188	0.299512	0.523011	0.0687458	0.451728	0.565859
chr11:33133748-33135632	NA	CSTF3,CSTF3-AS1,TCP11L1,DEPDC7	1.4422	-0.178641	0.299548	0.523036	0.0170058	0.861402	0.691311
chr11:35078858-35079665	NA	CD44,APIP	2.10431	-0.118761	0.299545	0.523036	0.163745	0.0352897	0.259617
chr1:93877675-93880140	DNTTIP2	GCLM,BCAR3,MIR760,CCDC18-AS1,DR1,TRR-TCT1-1,CCDC18,DNTTIP2,DNTTIP2	5.18327	0.0657919	0.299576	0.523066	0.0583944	0.143201	0.386958
chr16:1419952-1422337	C16orf91	CCDC154,JMJD8,TMEM204,TPSG1,FAHD1,C16orf91,C16orf91	5.32299	0.0674431	0.29959	0.523072	0.0393647	0.331308	0.510092
chr19:40260619-40262848	NA	NA	1.94013	-0.159044	0.299632	0.523091	-0.110008	0.257696	0.468644
chr6:18472677-18474370	NA	RNU6-263P	1.63719	-0.148727	0.299632	0.523091	0.0311675	0.753619	0.66604
chr9:129756607-129758178	PTGES	SPOUT1,DOLK,PTGES,FNBP1,ASB6,PTGES	2.96332	0.127153	0.299626	0.523091	0.0827262	0.248079	0.46311
chr4:82727364-82729605	NA	MIR575,SCD5,TMEM150C	1.57196	0.146161	0.299651	0.523106	0.106989	0.213526	0.440601
chr13:94180844-94183329	GPC6-AS1	GPC6-AS1,GPC6-AS1	1.96202	0.145924	0.299663	0.523108	-0.0288134	0.736786	0.661785
chr5:120138222-120139218	NA	NA	1.53701	-0.16222	0.299682	0.523121	0.299294	0.0166849	0.216793
chr1:27031165-27032496	NA	ZDHHC18,FGR,FAM46B	2.63109	0.142062	0.299747	0.523145	0.0159389	0.850103	0.689213
chr12:79933601-79936187	PPP1R12A-AS1	RPL7P38,RNA5SP363,PPP1R12A-AS1	5.90439	0.0588721	0.299769	0.523145	-0.0464236	0.190319	0.423127
chr14:69057682-69061478	NA	ACTN1,EXD2,DCAF5,ZFP36L1,DDX18P1,RPS29P1	5.63267	-0.0677474	0.299749	0.523145	0.0230558	0.576159	0.61324
chr19:18363991-18367300	NA	COLGALT1,UPF1,PGPEP1,SUGP2,GDF15	6.04181	0.0572953	0.299719	0.523145	0.0379471	0.290623	0.489375
chr20:50439055-50442237	NA	SNAI1,PSMD10P1,CEBPB,PTPN1,DPM1,LINC01273,MOCS3,TMEM189,RN7SL636P,COX6CP2	5.79639	-0.0587488	0.299762	0.523145	0.0327474	0.388083	0.537822
chr3:125145715-125147953	MIR5092	HEG1,RNU6-232P,SLC12A8,OSBPL11,MIR5092,RNU6-230P,MIR5092	4.38331	-0.0992869	0.299711	0.523145	0.0427124	0.453757	0.566659
chr5:95833901-95836386	NA	RHOBTB3,RFESD,GLRX,LINC01554,ELL2	5.79271	-0.059141	0.299768	0.523145	-0.0246178	0.495837	0.583454
chr3:115145774-115148749	ZBTB20	ZBTB20,ZBTB20	5.40043	-0.0625042	0.299783	0.52315	-0.0343669	0.343059	0.516679
chr10:70052351-70054473	H2AFY2	H2AFY2,H2AFY2	3.93996	-0.112656	0.299799	0.523154	-0.134901	0.0473192	0.282159
chr19:44741266-44743174	BCL3	ZNF155,ZNF45,ZNF180,ZNF224,ZNF234,ZNF284,FBXO46,RELB,BCL3,ZNF225,NECTIN2,ZNF223,ZNF222,EXOC3L2,ZNF230,CLASRP,CBLC,BZNF296,MIR8085,BCL3	5.51809	-0.0716429	0.299817	0.523154	-0.0186343	0.669744	0.641899
chr3:138798804-138800323	NA	RPL23AP40,EEF1A1P25	2.19424	0.123026	0.29981	0.523154	0.065382	0.383416	0.535586
chr2:213128257-213130525	NA	NA	3.37578	-0.107366	0.29983	0.523159	0.0376408	0.555546	0.606004
chr2:230677852-230679258	NA	LINC01907	1.2456	-0.196663	0.29985	0.523174	0.0340951	0.750082	0.66523
chr11:59144058-59145740	FAM111A-DT	FAM111A,OR5A2,DTX4,FABP5P7,FAM111A-DT	4.44006	-0.0720188	0.299865	0.523182	0.00433472	0.920703	0.703946
chr12:93772394-93774491	NA	NA	3.10155	0.0951382	0.299876	0.523183	0.0447091	0.447687	0.563721
chr17:31372607-31373171	NA	NA	0.914444	-0.166518	0.299933	0.523263	-0.200255	0.0804141	0.322825
chr10:843804-845256	NA	NA	1.14184	0.17715	0.299956	0.523273	-0.0140989	0.899181	0.699456
chr10:970521-972650	NA	WDR37,GTPBP4,IDI2	2.92702	-0.102691	0.29997	0.523273	-0.0672208	0.329043	0.508929
chr6:134820282-134824140	NA	SGK1,ALDH8A1,HBS1L,TARID,MEMO1P2	3.25727	0.0935195	0.299964	0.523273	0.0601564	0.331182	0.510092
chr1:46667330-46669153	TEX38	EFCAB14,TEX38,NENFP1,TEX38	4.11486	-0.09832	0.300005	0.523293	-0.100869	0.0792142	0.32121
chr19:56252046-56253205	NA	NA	1.09856	-0.180502	0.300023	0.523293	-0.0737118	0.497909	0.584189
chr3:185536710-185538446	NA	SENP2,TMEM41A,LIPH	1.82122	-0.146342	0.300029	0.523293	0.0217703	0.780572	0.673209
chr3:36434251-36436561	NA	NA	2.60952	0.114033	0.300035	0.523293	0.0318716	0.679674	0.644913
chr5:59038325-59040451	NA	NA	3.30917	-0.12672	0.300005	0.523293	-0.175936	0.0191862	0.223342
chr7:38177404-38179306	STARD3NL	STARD3NL,TRGC2,STARD3NL	4.88767	0.0756416	0.300056	0.523312	0.0192134	0.673648	0.64311
chr17:4898718-4902705	C17orf107	CHRNE,GP1BA,C17orf107,ZFP3,C17orf107	4.91986	0.0682239	0.300069	0.523316	-0.018878	0.638689	0.632734
chr10:69202429-69203731	NA	HK1,SUPV3L1,PBLD,HKDC1	0.772754	-0.171267	0.300105	0.523324	0.0601496	0.59606	0.619734
chr11:117327257-117329142	NA	RNF214,BUD13,PCSK7,RPS27P19,BACE1	4.6665	0.072287	0.3001	0.523324	-0.0337548	0.450258	0.564997
chr8:133909318-133910357	NA	NA	1.30154	-0.182915	0.300088	0.523324	-0.051431	0.663301	0.640052
chr1:9064347-9065220	NA	NA	0.679093	-0.254725	0.300128	0.523346	0.171435	0.146926	0.389482
chr1:219493905-219494935	NA	NA	1.09024	0.220673	0.300161	0.523367	0.278844	0.0839221	0.326962
chr1:39874534-39876227	NA	TRIT1,MYCL	1.46596	-0.187304	0.300183	0.523367	0.131767	0.272474	0.477771
chr2:207815912-207816812	NA	FZD5,PLEKHM3,METTL21A	0.945647	-0.214829	0.300172	0.523367	0.0735673	0.564308	0.608984
chr6:129907760-129909912	NA	NA	1.81297	-0.175481	0.300182	0.523367	-0.0125856	0.91359	0.702362
chr9:98575064-98576791	NA	SEPT7P7	1.20291	-0.174421	0.300225	0.523422	-0.0512982	0.615462	0.624759
chr1:156697805-156700098	NA	NA	1.52022	0.158763	0.300266	0.523438	-0.0280658	0.775744	0.671782
chr19:18136830-18138519	NA	NA	1.08926	0.181239	0.300259	0.523438	-0.0344119	0.751317	0.665537
chr22:49969774-49970655	NA	PIM3,MIR6821,IL17REL	4.5069	0.0757488	0.300262	0.523438	-0.0622702	0.19584	0.427547
chr10:79146068-79147470	NA	PPIF,ZMIZ1-AS1,PGGT1BP2,NPAP1P2,ZMIZ1	4.97301	0.0635061	0.300309	0.523446	-0.0687693	0.0715428	0.312482
chr17:75753208-75754730	NA	UNK,MFSD11,NUP85,NT5C,NAT9,METTL23,TRIM65,CDK3,TSEN54,MYO15B,ACOX1,GALK1	3.95373	-0.133638	0.300313	0.523446	-0.13256	0.0995533	0.344802
chr20:36181521-36184242	NA	CNBD2,SLA2	2.48707	-0.115178	0.300284	0.523446	-0.0882191	0.224323	0.447952
chr4:90074163-90075733	NA	CCSER1,MMRN1	1.36386	0.159713	0.300311	0.523446	0.0777822	0.401055	0.543465
chr1:153768735-153769711	NA	SLC27A3	3.33468	0.0885296	0.300373	0.523485	0.0275335	0.633669	0.631286
chr11:76862662-76863447	ACER3	ACER3,OMP,ACER3	3.41654	-0.100372	0.300412	0.523485	0.0303626	0.611789	0.623672
chr2:25489304-25490692	NA	DTNB	2.53064	0.122414	0.300373	0.523485	0.0787345	0.32176	0.505167
chr2:8546943-8547870	NA	ID2,ID2-AS1,KIDINS220,LINC00299	3.99698	0.12722	0.30042	0.523485	-0.107676	0.163124	0.401883
chr20:57350305-57352332	RAE1	RAB22A,RBM38,BMP7,RAE1,MTND1P9,RAE1	4.4733	-0.0881324	0.300354	0.523485	-0.0884583	0.0942036	0.338734
chr4:119025196-119027485	NA	SYNPO2	4.16469	-0.0829702	0.300418	0.523485	0.02433	0.637254	0.632331
chr8:140487635-140489799	NA	NA	2.43071	-0.149008	0.300412	0.523485	0.00765341	0.920822	0.703946
chr9:87523865-87524851	NA	NA	1.73526	-0.149661	0.300379	0.523485	-0.120415	0.192175	0.424445
chr4:84923201-84925732	NA	RNU6-469P,WDFY3-AS2	3.00963	-0.111485	0.300437	0.523495	0.0633599	0.383812	0.535746
chr12:132985415-132987394	ZNF26	ZNF26,RNU4ATAC12P,ZNF26	4.49336	0.081282	0.300506	0.52356	-0.104954	0.0428809	0.274811
chr2:120201659-120204843	NA	MTATP6P26,RALB,TMEM185B	2.9914	-0.131821	0.300488	0.52356	0.0668266	0.445315	0.563032
chr3:143118771-143121546	CHST2	XRN1,CHST2,CHST2	3.24087	0.133457	0.300498	0.52356	-0.13934	0.0933131	0.337808
chr12:76878234-76880099	CSRP2	CSRP2,CSRP2	3.023	0.11969	0.300535	0.52359	0.00481495	0.947958	0.709471
chr7:50068401-50070353	NA	C7orf72,ZPBP,GNL2P1	3.30327	0.118897	0.300546	0.52359	0.0751489	0.296924	0.492603
chr8:119592438-119594003	NA	NA	2.3532	0.131035	0.300555	0.52359	0.139711	0.0997921	0.344975
chr8:6862409-6865732	NA	DEFB1,DEFA4,DEFA6,DEFA5,GS1-24F4.2	4.42066	0.105408	0.300571	0.5236	0.157261	0.0304125	0.250713
chr4:73735350-73736177	CXCL8	CXCL8,CXCL2,CXCL3,PF4V1,MTHFD2L,ANKRD17,CXCL1,CXCL8	3.42975	-0.106626	0.300585	0.523604	0.028848	0.664387	0.640322
chr6:32244151-32245765	NA	NA	1.13207	-0.19763	0.300635	0.523673	0.0934159	0.415076	0.549464
chr12:53097055-53098476	IGFBP6	ZNF740,MAP3K12,IGFBP6,SOAT2,SPRYD3,IGFBP6	3.21268	-0.117274	0.300658	0.523696	-0.111105	0.168149	0.405595
chr6:170035445-170038207	NA	FAM120B,TCTE3	3.85052	-0.122179	0.300686	0.523725	0.0347914	0.567702	0.610319
chr2:36354915-36357921	CRIM1	CRIM1,FEZ2,CRIM1	5.05886	-0.0862224	0.300723	0.523771	-0.0681694	0.194062	0.425903
chr6:12090150-12091735	NA	NA	0.998674	0.252236	0.3008	0.523813	0.101467	0.523348	0.593709
chr6:71309195-71310747	NA	NA	1.30764	0.183739	0.300796	0.523813	0.0522472	0.700536	0.651179
chr7:111953171-111955543	NA	RNA5SP237	2.26274	-0.148201	0.300786	0.523813	0.105183	0.222633	0.446868
chr8:100886222-100887565	NA	YWHAZ,ZNF706,RPS26P6,RNU4-83P	0.456571	0.195611	0.300765	0.523813	0.201399	0.180731	0.415714
chr9:127580629-127581364	STXBP1	URM1,SNORA65,CDK9,ZNF79,ANGPTL2,RPL12,CFAP157,SPTAN1,TTC16,SWI5,ENG,NAIF1,COQ4,FAM129B,STXBP1,STXBP1	2.61445	0.113662	0.300772	0.523813	0.0535442	0.500452	0.585152
chr19:48332870-48334635	NA	GRWD1,KDELR1,GLTSCR2-AS1,TMEM143,EHD2,GLTSCR1,PLEKHA4,SYNGR4,EMP3,RASIP1,SNORD23,CYTH2,RPL18,CCDC114,CARD8,GRIN2D,CARD8-AS1,ZNF114,IZUMO1	3.48803	-0.0867558	0.300827	0.523823	-0.0245954	0.633806	0.6313
chr3:25782485-25784418	OXSM	OXSM,OXSM	5.2387	0.0765097	0.300821	0.523823	-0.0475653	0.300658	0.494174
chr9:111804918-111807665	NA	GNG10,C9orf84,RNU6-1013P	1.84997	0.129501	0.300863	0.523868	0.231648	0.0215527	0.230334
chr10:13711902-13714350	NA	NA	4.59981	0.06433	0.30091	0.523912	0.018713	0.652084	0.636917
chr17:7380467-7381910	TNK1	CHRNB1,TMEM95,KCTD11,TMEM256,TMEM256-PLSCR3,NLGN2,SPEM1,C17orf74,ACAP1,NEURL4,EIF5A,CLDN7,YBX2,SLC2A4,TNFSF12-TNFSF13,TNFSF12,WRAP53,EFNB3,SLC16A11,TNK1,PLSCR3,TNK1	1.63827	0.171887	0.300908	0.523912	-0.0672992	0.508537	0.588395
chr19:17225339-17227494	OCEL1	OCEL1,MVB12A,PLVAP,C19orf44,COLGALT1,SMIM7,PGLS,F2RL3,ANO8,SIN3B,USE1,ANKLE1,OCEL1	4.20105	-0.0859672	0.300955	0.523972	-0.0481648	0.357415	0.523177
chr1:180107223-180110003	NA	QSOX1,RPS24P5	1.99548	0.165139	0.300991	0.524012	-0.0157783	0.869863	0.692869
chr18:59904273-59905590	PMAIP1	PMAIP1,PMAIP1	2.35236	0.130062	0.30101	0.524012	0.130089	0.127557	0.373014
chr2:74569174-74569731	NA	SEMA4F,LBX2,BOLA3-AS1,WBP1,HTRA2,AUP1,TLX2,PCGF1,MRPL53,MOGS,DQX1,DCTN1,RTKN,M1AP,DOK1,LOXL3	2.48207	-0.133511	0.301007	0.524012	0.0754683	0.366148	0.526936
chr11:130232405-130233413	NA	NA	0.859425	0.26076	0.301028	0.524025	0.207525	0.217778	0.443352
chr5:67205745-67209376	NA	MAST4,CD180	5.28662	-0.0887546	0.301039	0.524026	-0.0587787	0.28154	0.483502
chr9:98871290-98872517	NA	NA	0.977321	-0.212922	0.301056	0.524038	-0.0888628	0.457947	0.568555
chr10:100369769-100372297	OLMALINC	PHBP9,SEC31B,HIF1AN,SPCS2P2,TPM4P1,SCD,CHUK,NDUFB8,EBAG9P1,PKD2L1,CWF19L1,OLMALINC,OLMALINC	6.38262	-0.0537509	0.301071	0.524045	0.0129388	0.684764	0.646516
chr10:13717703-13719880	NA	NA	3.84685	-0.0843804	0.301105	0.524086	-0.14695	0.00654617	0.181374
chr1:75784167-75787298	SNORD45C	MSH4,RABGGTB,ACADM,SNORD45A,SNORD45C	5.73752	-0.0563892	0.301145	0.524137	0.0350495	0.300526	0.494158
chr20:4822058-4823934	RASSF2	RASSF2,RASSF2	3.34474	-0.151544	0.301188	0.524193	-0.0421327	0.605471	0.62226
chr7:47253306-47255080	NA	NA	3.67585	-0.0941845	0.301235	0.524257	-0.0413692	0.468599	0.573243
chr17:35049906-35053075	NA	LIG3,RNU6-840P,SLFN12L,SLFN5,ZNF830,RFFL,CCT6B	3.78238	-0.103287	0.301246	0.524257	0.1246	0.0528314	0.289356
chr1:151156417-151159974	TNFAIP8L2	SEMA6C,BNIPL,SCNM1,LYSMD1,TNFAIP8L2	5.44635	0.0672506	0.301273	0.524286	-0.0211926	0.609218	0.623024
chr2:65358429-65360738	NA	SPRED2	3.33399	0.101571	0.301289	0.524294	0.0865171	0.179509	0.41468
chr8:16360668-16364366	NA	MSR1,MRPL49P2	6.19785	0.0761541	0.30134	0.524365	0.0637551	0.1647	0.403211
chr1:220093827-220095161	IARS2	EPRS,IARS2,IARS2	4.1518	0.0988884	0.301377	0.524368	-0.0238642	0.695825	0.649693
chr10:100364214-100365829	NA	PKD2L1,SEC31B,OLMALINC,SCD	4.16562	-0.0904512	0.301367	0.524368	0.0403696	0.481578	0.578174
chr14:91360362-91362460	NA	TRIP11,CCDC88C,RPS18P2,CPSF2,PPP4R3A,RPS6KA5	4.00133	-0.0910316	0.301382	0.524368	0.0639594	0.2421	0.459352
chr21:35221866-35223279	NA	NA	1.89578	0.134609	0.301384	0.524368	-0.0572235	0.528286	0.595258
chr5:74639591-74642388	HEXB	ENC1,RPS26P26,HEXB,LINC01331,HEXB	4.46574	-0.0853187	0.301473	0.524503	-0.13549	0.0113383	0.19914
chr10:118753431-118756398	CACUL1	CACUL1,CACUL1	5.85138	0.060183	0.301502	0.524518	-0.0367028	0.317166	0.503104
chr4:48668143-48669647	NA	OCIAD1,SLC10A4,FRYL	1.33172	0.18095	0.301495	0.524518	0.0596985	0.588662	0.617594
chr1:117366032-117368097	MAN1A2	MAN1A2,ATP1A1-AS1,LINC01525,MAN1A2	5.54946	-0.08757	0.301582	0.524535	-0.084678	0.104788	0.350312
chr12:121132026-121132590	P2RX7	ANAPC5,MIR4700,LINC01089,GCN1,P2RX7,P2RX7	2.68865	0.122604	0.301587	0.524535	-0.0132316	0.873224	0.693672
chr14:99034760-99037781	NA	CCNK	3.08623	-0.116182	0.301573	0.524535	-0.102013	0.130119	0.37523
chr2:206442493-206444417	ADAM23	ADAM23,HNRNPA1P51,ADAM23	1.50033	0.184264	0.301566	0.524535	0.00312686	0.975839	0.715485
chr2:9002608-9004794	MBOAT2	MBOAT2,HMGB1P25,MBOAT2	2.35272	0.149387	0.30156	0.524535	-0.018719	0.826621	0.684479
chr22:46724808-46727011	NA	NA	1.53419	0.165484	0.301569	0.524535	-0.0844097	0.421325	0.55236
chr6:142702021-142703615	NA	HIVEP2	2.88124	0.107156	0.301548	0.524535	0.0528922	0.477592	0.576629
chr12:47177300-47178810	NA	NA	0.916056	-0.195425	0.301618	0.524572	-0.149234	0.201439	0.431107
chr10:112387796-112390767	NA	ACSL5,ZDHHC6,VTI1A	5.51264	0.0687358	0.301801	0.52461	0.124216	0.00707568	0.183119
chr12:55673592-55674740	NA	METTL7B,BITGA7,RDH5	2.28835	0.153014	0.301761	0.52461	0.00501166	0.960753	0.712412
chr15:33158563-33159386	NA	FMN1	2.1303	0.137222	0.301785	0.52461	-0.0173726	0.830607	0.685226
chr17:21112219-21114307	NA	USP22,DHRS7B,LINC01563	2.12165	-0.13529	0.301811	0.52461	-0.0501596	0.487298	0.580432
chr2:233353352-233355575	DGKD	SCARNA6,USP40,ATG16L1,SAG,SCARNA5,DGKD,INPP5D,DGKD	4.13409	0.149428	0.301735	0.52461	-0.216913	0.0192845	0.223597
chr2:234338223-234339954	NA	NA	3.48509	0.108641	0.301724	0.52461	0.0657264	0.236127	0.456076
chr20:45772684-45774873	NA	NA	1.26013	0.150301	0.301779	0.52461	0.183264	0.104657	0.350121
chr3:187965088-187967598	NA	BCL6,LINC01991	4.19352	0.098899	0.30177	0.52461	0.123282	0.0559631	0.293425
chr4:128912582-128914333	NA	SCLT1,JADE1,C4orf33	1.67671	-0.16546	0.301691	0.52461	-0.0442206	0.656574	0.638193
chr4:99846651-99848780	NA	DAPP1,TRMT10A,MTTP,LAMTOR3,DNAJB14	3.56658	0.117315	0.30179	0.52461	0.0334579	0.638424	0.632688
chr6:108689125-108689969	NA	LINC00222	1.0904	-0.199593	0.301802	0.52461	-0.143193	0.248237	0.463199
chr6:3848374-3850384	FAM50B	FAM50B,HLA-DRB3,FAM50B	3.51973	-0.0982342	0.301749	0.52461	-0.0605131	0.308076	0.497913
chr6:43515906-43517966	YIPF3	RPL24P4,POLH,YIPF3,YIPF3	5.19998	0.0611056	0.301715	0.52461	-0.00794594	0.828827	0.684911
chr7:131047579-131049962	NA	NA	2.39639	-0.151231	0.30179	0.52461	0.0526516	0.554769	0.605462
chr7:48887051-48888876	NA	NA	0.428258	-0.202674	0.301661	0.52461	-0.0392624	0.766062	0.669169
chr9:122401611-122403820	NA	NA	1.28777	0.162031	0.301712	0.52461	0.248309	0.0409314	0.271566
chr11:46980879-46982254	NA	LRP4,C11orf49	0.778742	0.177655	0.301838	0.524639	0.25645	0.0340633	0.257721
chr12:45413973-45417188	NA	KNOP1P2,ANO6	3.7651	-0.0806957	0.301852	0.524645	0.0859555	0.133297	0.378264
chr10:126034728-126035343	NA	NA	0.941029	-0.184541	0.301887	0.524674	0.112052	0.353523	0.521511
chr2:101520535-101523183	NA	RFX8,SNORD89,MAP4K4,RPS6P3	1.75249	-0.15773	0.30189	0.524674	0.289469	0.00679341	0.181609
chr3:15347091-15348914	NA	CAPN7,SH3BP5-AS1,COL6A4P1,EAF1-AS1,RBSN,SH3BP5	5.25286	0.0787665	0.30191	0.524691	0.093713	0.053339	0.289709
chr6:18358825-18360777	NA	RNF144B,DEK	1.98017	-0.168987	0.301937	0.524718	-0.118302	0.256581	0.467843
chr1:15779895-15781952	NA	FBLIM1,SLC25A34,C1orf64,ARHGEF19,CLCNKB,CASP9,RPL12P14	5.18898	-0.0664394	0.301978	0.524726	0.0583693	0.136004	0.380423
chr10:78361712-78363236	NA	NA	2.23162	-0.131065	0.302017	0.524726	-0.0380289	0.62843	0.629439
chr16:9077046-9079218	NA	C16orf72,PMM2,USP7	3.80633	-0.0905177	0.301982	0.524726	-0.0218725	0.705983	0.653241
chr20:19335998-19337617	NA	NA	1.83874	-0.167652	0.302008	0.524726	0.0829318	0.399875	0.542981
chr6:109001547-109003955	NA	NA	2.46018	0.129712	0.301966	0.524726	-0.0329045	0.692618	0.648807
chr6:29632092-29634337	NA	GNL1,HLA-H,OR2H2,HLA-U,MICE,GABBR1	3.165	0.134615	0.302017	0.524726	-0.0187535	0.810558	0.680998
chr6:53064723-53066596	ICK	TRAM2,GSTA3,ICK,ICK	5.32623	-0.0717985	0.302026	0.524726	-0.114212	0.0118389	0.200825
chr7:45110374-45112836	TBRG4	NACAD,SNHG15,CCM2,TBRG4,RAMP3,SNORA5B,TBRG4	5.68353	0.0627878	0.302002	0.524726	0.0624989	0.103333	0.348854
chr5:172918087-172919436	NA	KLF3P1,EFCAB9,RPL26L1,SH3PXD2B,BOD1,DUSP1,ERGIC1	1.23031	0.174324	0.30206	0.524767	0.049134	0.653929	0.637503
chr1:97350432-97352508	NA	DPYD-IT1	1.44426	-0.145505	0.302195	0.524779	-0.0559556	0.548005	0.602726
chr10:33364792-33367238	NA	NRP1	5.66296	-0.0536683	0.302184	0.524779	-0.0497156	0.138786	0.38263
chr11:45145827-45148083	NA	SYT13	5.20506	0.125716	0.302154	0.524779	-0.118501	0.122885	0.368186
chr12:111444448-111445103	NA	ADAM1A,SH2B3,PCNPP1,FAM216A,FAM109A,MIR6861,MAPKAPK5,ALDH2,TMEM116,BRAP	2.07806	0.143912	0.302185	0.524779	-0.0281593	0.752097	0.665648
chr12:76216463-76218740	NA	NA	1.89844	-0.138618	0.302215	0.524779	0.0388001	0.667784	0.641323
chr15:90319901-90320843	NA	ZNF774,CIB1	1.72814	-0.160176	0.30212	0.524779	-0.0268784	0.789037	0.675377
chr16:56408064-56409647	NA	OGFOD1,NUDT21	1.64839	-0.165815	0.302214	0.524779	-0.063942	0.53933	0.599034
chr16:85061056-85064494	NA	KIAA0513	5.06838	-0.0798819	0.302147	0.524779	-0.0326709	0.506371	0.587467
chr19:36127123-36129263	NA	ZNF345,KMT2B,RBM42,ZNF850,ZNF790-AS1,ZNF461,ZNF567,LINC01534,ZNF529,ZNF420,HAUS5,TMEM147-AS1,ZNF529-AS1,ZNF790,ZNF260,ZNF568,ZFP14,ZFP82,COX7A1,WDR62,LINC00665,LRFN3,SDHAF1,POLR2I,THAP8,TBCB,CAPNS1	4.80052	-0.074323	0.302206	0.524779	-0.0812317	0.0758134	0.317442
chr2:46644704-46646887	NA	LINC01119,ATP6V1E2	3.40921	-0.102285	0.302164	0.524779	-0.102236	0.101189	0.346747
chr2:47298596-47300863	NA	CALM2,EPCAM,MIR559,KCNK12	3.54112	0.108282	0.302199	0.524779	0.00342267	0.956927	0.711324
chr20:4828719-4830150	NA	RASSF2,CDS2,SLC23A2	1.10571	-0.209654	0.302227	0.524779	-0.261797	0.0217001	0.230676
chr20:51629728-51632571	NA	PSMD10P1,ATP9A,NFATC2	2.28372	0.114038	0.302226	0.524779	0.0649365	0.402812	0.544161
chr6:96836586-96838229	GPR63	GPR63,NDUFAF4,GPR63	1.66944	0.171018	0.302085	0.524779	-0.0432495	0.67892	0.64487
chr8:125462781-125463744	NA	NA	2.2377	0.156815	0.302238	0.524779	0.110707	0.244257	0.460768
chr8:73841186-73842442	NA	RN7SL760P	2.06445	0.152339	0.302171	0.524779	-0.083436	0.413323	0.548857
chr19:2506927-2507804	NA	GADD45B,DOT1L,C19orf35,OAZ1,RNU6-993P	1.70061	0.163107	0.302281	0.524793	-0.0262081	0.767233	0.669659
chr3:194245255-194247018	LINC02037	LINC02037,LINC02037	2.39084	-0.154594	0.302292	0.524793	-0.224678	0.0210019	0.228803
chr4:89289780-89292097	NA	GPRIN3	3.37287	0.131442	0.302299	0.524793	0.175922	0.0392147	0.267595
chr5:96632731-96635092	NA	CAST	3.62459	-0.0958772	0.302278	0.524793	0.00401002	0.94583	0.709197
chr7:129433649-129435500	STRIP2	RPS10P15,RNU7-16P,STRIP2,STRIP2	3.43187	0.0940764	0.302287	0.524793	0.0161668	0.795349	0.677148
chr1:94611935-94613728	NA	F3,KATNBL1P2	2.82972	0.132441	0.302343	0.524804	-0.00836557	0.910446	0.701819
chr3:106012910-106015516	NA	ALCAM	5.25953	0.0783253	0.302348	0.524804	0.0506131	0.304385	0.495869
chr5:143340937-143341922	NA	NR3C1,RPL7P21	1.28057	0.184233	0.302346	0.524804	0.233237	0.0736748	0.314873
chr8:96908476-96909511	NA	SDC2,CPQ	4.40723	0.0816914	0.302325	0.524804	0.0834728	0.105879	0.351176
chr1:151007581-151009360	MINDY1	SETDB1,GOLPH3L,MRPL9,GABPB2,PRPF3,UBE2D3P3,LYSMD1,CTSK,C1orf56,HORMAD1,RN7SL444P,VPS72,RPS10P6,SCNM1,CERS2,BNIPL,APH1A,VPS45,TMOD4,C1orf54,CDC42SE1,FAM63A,ANXA9,MINDY1	4.2839	-0.0763603	0.302401	0.524859	-0.0176665	0.699323	0.650946
chr4:168802541-168804700	NA	PALLD,RNU6-853P,RNU6-1336P	4.08506	-0.0823127	0.302394	0.524859	0.00192085	0.969564	0.714176
chr1:1230799-1233229	SDF4	B3GALT6,LINC01770,ANKRD65,SDF4,TNFRSF4,SDF4	5.36546	0.0949879	0.302554	0.524941	-0.0819673	0.157377	0.397593
chr1:2125580-2127961	NA	PRKCZ	2.07927	-0.181569	0.30252	0.524941	-0.032351	0.766921	0.669561
chr1:8495823-8498674	NA	RERE	2.56263	-0.122464	0.302539	0.524941	-0.0118454	0.878107	0.694807
chr10:16890934-16892937	NA	VIM,VIM-AS1,CUBN	2.05008	0.127646	0.302619	0.524941	0.0947384	0.246567	0.462247
chr14:105043099-105044393	NA	GPR132	1.67171	-0.154902	0.302573	0.524941	-0.0710961	0.464831	0.571724
chr14:105066781-105067489	GPR132	GPR132,AHNAK2,CDCA4,JAG2,NUDT14,C14orf79,C14orf80,PLD4,BRF1,GPR132	1.93412	0.166354	0.30259	0.524941	-0.0550702	0.594831	0.619371
chr15:45653103-45654092	NA	SQRDL,SPATA5L1	4.11103	0.0904715	0.302505	0.524941	0.0270159	0.630728	0.630338
chr19:19384560-19387302	GATAD2A	NDUFA13,GATAD2A,MIR640,GATAD2A	5.97572	0.0702947	0.302564	0.524941	-0.0491795	0.245651	0.461794
chr2:23824702-23828216	NA	WDCP,UBXN2A,ATAD2B,FAM228B,SF3B6,MFSD2B,PFN4,PGAM1P6	2.29546	-0.115052	0.30253	0.524941	0.189652	0.0208223	0.228212
chr2:97910623-97913010	NA	ACTR1B	2.04765	-0.125716	0.302509	0.524941	0.205769	0.0166527	0.216673
chr20:63802676-63804810	ZBTB46-AS1	RGS19,HELZ2,TPD52L2,DNAJC5,OPRL1,ZGPAT,GMEB2,ZBTB46-AS1	4.37472	-0.0884668	0.302587	0.524941	-0.0638714	0.236882	0.45665
chr4:105296608-105297808	NA	NA	1.2998	0.158813	0.302591	0.524941	-0.101394	0.332909	0.510951
chr6:108894872-108897040	NA	ARMC2,RNU6-653P,ARMC2-AS1,OSTM1-AS1,FOXO3,CD164,ATP5J2P2,RPS12P13	2.76104	-0.141296	0.302561	0.524941	0.035134	0.682484	0.645888
chr6:140857041-140860004	NA	NA	3.12006	-0.116606	0.302504	0.524941	0.0564573	0.409471	0.547228
chr6:87151505-87152932	ZNF292	ZNF292,RCN1P1,TAF13P1,ST13P16,SLC35A1,SMIM8,LINC01590,CGA,C6orf163,ZNF292	4.05288	-0.0974034	0.30261	0.524941	-0.118137	0.043477	0.276287
chr8:19224294-19227232	NA	SH2D4A	3.05303	0.117564	0.302629	0.524941	0.143098	0.0688555	0.309431
chr8:20079464-20080084	NA	NA	2.64003	-0.121105	0.302603	0.524941	-0.147428	0.063973	0.3036
chr17:82858473-82861001	NA	FN3KRP,RAB40B,HEXDC,NARF,C17orf62,TBCD,METRNL,ZNF750	3.7578	-0.105703	0.302692	0.52501	-0.0520025	0.394937	0.540925
chr22:42622930-42624789	NA	RN7SKP80,RRP7BP,RPL5P34,CYB5R3,OGFRP1,NAGA,ARFGAP3,FAM109B,CCDC134,RNU12,ATP5L2	1.5031	-0.155145	0.302701	0.52501	0.211269	0.0667234	0.306778
chr5:65915461-65916975	NA	NA	1.11108	-0.182304	0.302694	0.52501	-0.022086	0.850284	0.689232
chr1:191590465-191593492	NA	NA	3.52695	-0.107161	0.30273	0.52503	0.0865526	0.198095	0.429036
chr5:32297565-32298971	NA	GOLPH3,MIR579,ZFR,MTMR12	1.47775	0.181662	0.302733	0.52503	-0.119197	0.282801	0.48425
chr15:85342849-85344444	NA	ADAMTS7P4,GOLGA6L5P,WDR73,UBE2Q2P1,LINC00933,RNU7-79P,SEC11A,ZNF592,AKAP13	1.31184	0.143693	0.302746	0.525033	-0.0106025	0.906495	0.700967
chr12:110697618-110699709	NA	PCNPP1,ANAPC7,FAM216A,HVCN1,RN7SL387P	5.01949	-0.0657245	0.302834	0.525131	-0.0707135	0.0860653	0.329319
chr14:89480853-89481933	NA	FOXN3-AS1	2.69757	-0.127934	0.302815	0.525131	-0.0029892	0.969124	0.713998
chr3:51973167-51975680	PCBP4	PARP3,NT5DC2,ABHD14A-ACY1,ACY1,PCBP4	5.31971	-0.0730302	0.302829	0.525131	-0.045876	0.302716	0.495072
chr11:109970761-109971717	NA	RPSAP50	1.88146	0.151617	0.302913	0.525209	0.169658	0.0761817	0.317904
chr16:28533416-28535617	NUPR1	SULT1A2,TUFM,APOBR,NPIPB7,SGF29,CLN3,IL27,SULT1A1,SPNS1,EIF3CL,EIF3C,NUPR1,NUPR1	4.92904	-0.0709489	0.302923	0.525209	-0.0320442	0.475506	0.575793
chr2:172672630-172675280	NA	RAPGEF4-AS1,RAPGEF4,PDK1	1.29139	-0.166311	0.302911	0.525209	0.0777062	0.498756	0.58445
chr6:11524614-11526104	NA	TMEM170B,ELOVL2-AS1,ELOVL2,THAP12P5	4.21928	-0.0962677	0.302932	0.525209	0.0298016	0.601339	0.62095
chr7:35675488-35677000	NA	NA	1.01056	0.206081	0.302909	0.525209	0.166488	0.213755	0.440794
chr6:149078889-149081097	NA	RNU7-3P,PPIL4	2.23505	-0.147529	0.302946	0.525214	-0.141289	0.106825	0.351934
chr6:53565157-53567284	NA	NA	1.63349	0.179777	0.302959	0.525218	0.128612	0.271805	0.477312
chr10:128085871-128087416	NA	MKI67	1.2099	-0.198261	0.303032	0.525289	-0.0595781	0.626466	0.628537
chr13:27829526-27830457	NA	GSX1,RNU6-73P	1.09062	-0.158388	0.303027	0.525289	-0.140891	0.163483	0.402344
chr7:47435503-47436226	NA	TNS3,C7orf69	1.32633	0.175089	0.303023	0.525289	-0.075138	0.464456	0.571536
chr10:11144904-11145982	NA	CELF2-AS2,CELF2	2.86678	-0.103217	0.303058	0.525309	-0.0584707	0.378429	0.532877
chr4:102563319-102565947	NA	NFKB1,SLC39A8,UBE2D3,MANBA,SLC9B1	2.72763	0.142851	0.303065	0.525309	0.227262	0.0212223	0.229683
chr17:4126426-4128043	NA	CYB5D2,ZZEF1	3.8624	-0.0836497	0.303102	0.525356	-0.022012	0.656267	0.638132
chr18:70422414-70423675	NA	SOCS6,RTTN,LARP7P3,CD226,RPS2P6	2.56506	-0.149342	0.303184	0.525415	0.0106994	0.916817	0.703058
chr19:8341699-8343710	KANK3	RPS28,ELAVL1,HNRNPM,ZNF558,ZNF699,CD320,KANK3,KANK3	2.39401	0.120081	0.303171	0.525415	-0.0840766	0.306932	0.497349
chr2:31897523-31899355	NA	NA	1.42394	0.165541	0.303211	0.525415	-0.0618565	0.526291	0.594648
chr20:25548169-25550097	NA	ABHD12,ZNF337,RNU6ATAC17P,NANP,ZNF337-AS1,FAM182B	1.4155	0.17837	0.303203	0.525415	-0.0449407	0.701372	0.651475
chr4:112250657-112252501	NA	C4orf32,NEUROG2	0.985004	0.164995	0.303184	0.525415	0.0817944	0.453436	0.566512
chr6:105934664-105936621	NA	PRDM1,RTN4IP1	3.30043	-0.107094	0.303164	0.525415	0.0312597	0.646881	0.635396
chr6:31214759-31217329	NA	PSORS1C3,HLA-C,POU5F1,CCHCR1	3.8355	-0.0940004	0.303193	0.525415	-0.0945082	0.115098	0.360455
chr2:46267376-46268628	NA	EPAS1,RPL36AP14	1.00012	0.192136	0.303239	0.52544	0.0971229	0.449339	0.56463
chr7:94042844-94044283	NA	GNG11,BET1	1.66491	-0.16851	0.303247	0.52544	-0.0119277	0.913232	0.702317
chr6:14275495-14278789	NA	CD83,RNU6-793P,LINC01108	5.2728	0.0818233	0.303275	0.525471	0.00666059	0.897179	0.698939
chr7:21353400-21355410	NA	SP4,RNU1-15P	3.13229	0.112449	0.303285	0.525471	0.0326828	0.651717	0.636825
chr7:18336530-18339456	NA	HDAC9	2.92196	-0.154888	0.3033	0.525477	-0.0947942	0.336399	0.512674
chr14:75570373-75571059	NA	NA	1.2449	-0.188262	0.303328	0.525501	-0.104232	0.342626	0.516569
chr15:57298267-57300872	LINC00926	LINC00926,CGNL1,RNU6-844P,LINC00926	2.31826	-0.127883	0.303335	0.525501	-0.0696805	0.36088	0.52435
chr14:68792109-68796694	ZFP36L1	RNU6-921P,SUSD6,DCAF5,ZFP36L1,ZFP36L1	7.38177	-0.0559464	0.303393	0.525583	-0.0168607	0.606504	0.622544
chr20:20696107-20698366	NA	RALGAPA2,EIF4E2P1	1.6131	0.17851	0.303441	0.525647	0.0898551	0.44901	0.564497
chr17:58625787-58627610	NA	NA	1.77315	-0.170833	0.303464	0.525652	0.127688	0.205383	0.434605
chr7:66607560-66610509	NA	NA	2.50125	-0.154624	0.303455	0.525652	-0.134785	0.145532	0.388437
chr5:178349464-178351373	NA	MRPL50P3	1.75425	-0.180426	0.303483	0.525664	-0.142612	0.15027	0.392553
chr2:127293173-127295238	ERCC3	AMMECR1L,WDR33,ERCC3,UGGT1,ERCC3	5.08656	-0.072389	0.303499	0.525674	-0.0206274	0.639032	0.632807
chr11:94573855-94575933	NA	MRE11,FUT4	3.63628	-0.112201	0.303551	0.525726	-0.0219407	0.756156	0.666487
chr12:93183664-93185911	NA	MRPL42	2.62155	0.146194	0.303548	0.525726	-0.00187403	0.982875	0.71693
chr3:117733884-117735337	NA	NA	1.30404	0.153854	0.303561	0.525726	-0.0939066	0.360151	0.524181
chr17:75249177-75252411	NA	NUP85,TMEM94,MIR6785,MIF4GD,MRPS7,ATP5H	4.19856	-0.078335	0.303581	0.525743	0.0378024	0.453912	0.566711
chr20:40990490-40992667	NA	TOP1,MAFB,RNU2-52P	4.41049	-0.0740524	0.303595	0.525748	-0.101251	0.0269951	0.242096
chr16:55574212-55574857	NA	NA	1.04358	-0.186137	0.303608	0.525752	0.0301858	0.793242	0.676593
chr2:28686373-28688435	NA	NA	1.83193	0.124034	0.303682	0.525828	-0.0867063	0.302005	0.494795
chr21:45516963-45519979	NA	SLC19A1,POFUT2	2.76063	-0.141407	0.303682	0.525828	0.0903683	0.295263	0.491484
chr5:142094305-142096591	NA	NDFIP1,MRPL11P2	1.50223	0.138536	0.303684	0.525828	-0.0802228	0.393443	0.540349
chr14:81508178-81508760	NA	NA	2.03333	-0.171217	0.303701	0.52584	-0.0166538	0.867909	0.692477
chr1:84699375-84700856	NA	LPAR3,RPF1,SSX2IP,LINC01555,CTBS	1.21327	-0.188592	0.30374	0.525871	0.0909343	0.431637	0.556924
chr5:148382862-148385082	LOC102546294	SPINK7,FBXO38,LOC102546294	5.47433	0.0663928	0.303732	0.525871	-0.021107	0.590553	0.617998
chr1:58583308-58585702	NA	TACSTD2,OMA1,DAB1	2.12268	-0.160274	0.30378	0.525884	-0.243712	0.0196338	0.224098
chr1:8025111-8027343	ERRFI1	PARK7,SLC45A1,UTS2,ERRFI1,ERRFI1	5.08444	-0.0928171	0.303762	0.525884	-0.0748692	0.179594	0.41468
chr9:35635213-35637625	NA	ARHGEF39,CA9,CD72,RN7SL22P,GBA2,RGP1,MSMP,VCP,CCDC107,TMEM8B,MIR4667	5.35222	0.0554986	0.303775	0.525884	0.0219263	0.53784	0.598684
chr15:78083934-78084823	NA	TBC1D2B,IDH3A,DNAJA4,IREB2,SH2D7	3.28629	-0.109022	0.3038	0.525889	-0.0118313	0.867526	0.692467
chr17:31672524-31674447	NA	NA	0.740851	-0.198776	0.30381	0.525889	-0.149257	0.328451	0.508484
chr19:45478029-45479438	ERCC1	ZNF180,IRF2BP1,CD3EAP,FBXO46,CCDC61,PPP1R37,PPM1N,VASP,PPP1R13L,QPCTL,EML2,MIR330,ERCC2,DMWD,ERCC1,FOSB,RELB,GIPR,CLASRP,TRAPPC6A,TRU-TCA1-1,ERCC1	3.92941	-0.10116	0.303815	0.525889	0.055569	0.364635	0.526423
chr19:35309521-35310110	NA	MAG,CD22,KMT2B,RBM42,LSR,HAMP,DMKN,FAM187B,KRTDAP,ATP4A,ZNF792,FFAR1,MIR5196	1.47046	0.159857	0.303845	0.525923	-0.0245535	0.800664	0.678403
chr1:84990640-84992747	MCOLN2	MCOLN2,LPAR3,MCOLN3,BCL10,GNG5,MCOLN2	2.23571	0.146694	0.303865	0.525925	0.214045	0.049239	0.284435
chr3:13233229-13234728	NA	IQSEC1,HDAC11-AS1,HDAC11	3.1264	0.0997081	0.303868	0.525925	0.0309836	0.602246	0.621259
chr1:17669439-17670448	NA	NA	2.04023	-0.125158	0.303918	0.525963	-0.0621418	0.445082	0.56295
chr1:26314695-26317334	CD52	CD52,UBXN11,SH3BGRL3,ZNF683,AIM1L,LIN28A,CEP85,ZNF593,FAM110D,TRIM63,CNKSR1,RPS6KA1,MTFR1L,HMGN2,CD52	6.11332	-0.0612126	0.303932	0.525963	-0.0265438	0.481093	0.57804
chr10:119844326-119847204	NA	NA	4.0659	0.0964044	0.303913	0.525963	0.0619135	0.36167	0.52483
chr17:40370817-40374177	NA	RNA5SP441,MED1	3.10051	0.0994491	0.303928	0.525963	0.068806	0.256149	0.467671
chr20:46007631-46009313	MMP9	CD40,SLC12A5,NCOA5,ZNF335,PCIF1,PLTP,MMP9,FTLP1,MMP9	4.3055	0.0935043	0.303949	0.525974	0.161437	0.0179915	0.220213
chr17:49977497-49980403	NA	DLX4,DLX3,FLJ45513,TAC4,PDK2	3.61539	-0.11774	0.303996	0.525995	-0.11458	0.121787	0.367146
chr19:38662500-38663691	NA	ZNF573,ZNF607,RPS16,RN7SL566P,CAPN12,ACTN4,LGALS7,SUPT5H,LGALS7B,EID2B,LGALS13,ZNF781,CATSPERG,YIF1B,SPINT2,RYR1,C19orf33,ACP7,FAM98C,PAK4	1.83629	0.180187	0.304012	0.525995	-0.0602448	0.587889	0.617186
chr19:55253668-55255315	PPP6R1	HSPBP1,TMEM86B,ZNF628,RFPL4AP1,RPL13P13,PPP6R1,BRSK1,TMEM238,MIR6805,RPL28,ZNF784,SBK3,SYT5,UBE2S,PPP6R1	4.38426	0.0826034	0.304015	0.525995	-0.0319385	0.528544	0.595354
chr3:138368919-138370029	NA	MRAS,NME9,PRR23C	2.02517	-0.136845	0.304007	0.525995	0.0139467	0.873052	0.693653
chr7:35553896-35554569	NA	NA	0.323804	-0.188107	0.30399	0.525995	0.131597	0.342813	0.516652
chr19:55579611-55581711	ZNF579	ZNF583,ZNF471,ZFP28,U2AF2,ZNF579,ZNF580,ZNF524,ZNF579	5.20188	0.0694437	0.304033	0.526009	-0.0220897	0.59459	0.619311
chr1:160346371-160348027	COPA	NCSTN,IGSF8,COPA,TAGLN2,CD48,SLAMF7,COPA	4.57953	0.0731161	0.304066	0.526034	0.0337113	0.440949	0.56081
chr3:48896462-48899965	SLC25A20	WDR6,QRICH1,NME6,MRPS18AP1,ZNF589,ARIH2,ARIH2OS,RHOA-IT1,CCDC71,TMEM89,GMPPB,IMPDH2,MIR6890,QARS,AMIGO3,MST1,IP6K2,SLC25A20,PRKAR2A,SLC25A20	5.16521	-0.0601668	0.30408	0.526034	-0.0239473	0.518521	0.59195
chr4:148043809-148045017	NA	NA	0.553563	-0.245434	0.304079	0.526034	0.0540892	0.699432	0.650946
chr17:43846628-43847885	NA	NA	1.07958	-0.198029	0.304119	0.526084	-0.119241	0.309684	0.498699
chr19:952400-954016	NA	ARHGAP45,WDR18,ARID3A,KISS1R,SBNO2,PALM,RPS15,MIDN,EFNA2,TMEM259,MADCAM1	1.63231	0.169462	0.304148	0.526115	-0.097054	0.339089	0.514267
chr2:118223210-118225581	THORLNC	EN1,THORLNC	4.51892	-0.0824598	0.304178	0.526148	-0.0910463	0.097105	0.342396
chr2:55499000-55501317	NA	PPP4R3B,RNU6-634P,CFAP36	3.2328	0.102323	0.304198	0.526164	0.0284168	0.664911	0.640458
chr11:124953192-124955152	CCDC15	CCDC15,ROBO4,ROBO3,CCDC15	3.9207	-0.0817788	0.304209	0.526165	0.0387148	0.438158	0.559566
chr18:23030839-23033667	NA	RBBP8	3.98173	-0.100255	0.304219	0.526165	-0.0852827	0.200183	0.43043
chr12:52164754-52166398	LINC00592	KRT80,KRT81,KRT7,KRT86,KRT87P,KRT83,KRT84,ACVR1B,NR4A1,LINC00592	1.14693	0.186762	0.304291	0.526229	-0.0258427	0.803191	0.679193
chr15:89883394-89885635	MIR5009	AP3S2,MIR5009,MIR5009	1.77154	0.137052	0.304299	0.526229	0.0774305	0.361212	0.524525
chr6:43686854-43688636	MRPS18A	RSPH9,MAD2L1BP,GTPBP2,MRPS18A,MRPS18A	4.29427	0.0791311	0.304283	0.526229	0.0473912	0.333397	0.511138
chr9:6068286-6070115	NA	ERMP1,GTF3AP1	3.67293	0.101803	0.304287	0.526229	0.118069	0.0707837	0.31161
chr1:178092933-178095196	RASAL2-AS1	RASAL2-AS1,RASAL2-AS1	5.85503	0.0614633	0.304372	0.526267	-0.0250913	0.50659	0.587467
chr1:51809314-51811251	NA	NA	1.42744	-0.149884	0.304358	0.526267	0.0716415	0.440992	0.560821
chr14:105337469-105338714	NA	NA	1.0771	0.229992	0.304417	0.526267	-0.135692	0.297571	0.492905
chr14:59848463-59850946	NA	CCDC175,RTN1	4.56614	-0.0813426	0.304385	0.526267	0.00711181	0.896275	0.698843
chr16:67772557-67774676	NA	DUS2,PSKH1,GFOD2,RANBP10,TSNAXIP1,ZDHHC1,THAP11,CENPT,PARD6A,ACD,B3GNT9,EDC4,CARMIL2,FAM65A,DPEP3,DDX28	1.38195	0.179766	0.304416	0.526267	0.00954142	0.928223	0.705344
chr19:3709282-3712708	TJP3	PIP5K1C,TJP3,TMIGD2,FSD1,TJP3	4.18861	-0.097647	0.304354	0.526267	0.0228991	0.716956	0.656498
chr5:131209003-131210650	NA	LYRM7,HINT1,RAPGEF6,CDC42SE2	1.61901	-0.148676	0.304383	0.526267	-0.0963522	0.314388	0.501345
chr6:149464961-149466591	NA	ZC3H12D,SUMO4	1.87997	-0.159357	0.304379	0.526267	-0.156279	0.0859496	0.329254
chr8:81369193-81370129	NA	IMPA1	2.40996	-0.133109	0.304412	0.526267	-0.031915	0.714648	0.656012
chr10:71983769-71988046	NA	CHST3,ANAPC16,SPOCK2,C10orf105	6.08297	0.0560726	0.304596	0.52627	0.0275043	0.432608	0.557313
chr10:79067055-79067931	ZMIZ1-AS1	ZMIZ1-AS1,NPAP1P2,PGGT1BP2,ZMIZ1,ZMIZ1-AS1	3.45584	0.10667	0.304445	0.52627	-0.116723	0.0851107	0.328402
chr12:116551581-116553479	MAP1LC3B2	MAP1LC3B2,MED13L,FBXW8,LINC00173,MAP1LC3B2	1.0029	0.204167	0.304612	0.52627	-0.109916	0.330527	0.509764
chr12:94643461-94644973	NA	TMCC3,PLXNC1	4.40394	-0.0743001	0.304524	0.52627	-0.0266263	0.553882	0.605229
chr17:47680084-47682235	NA	NA	1.82271	-0.124352	0.304626	0.52627	0.0102192	0.901236	0.699792
chr18:63277319-63278789	NA	BCL2	1.72262	0.130849	0.304489	0.52627	0.165595	0.0627637	0.302459
chr19:17504098-17504973	NA	NA	3.3453	-0.100727	0.304485	0.52627	-0.0216021	0.715481	0.656132
chr19:47647623-47649197	NA	GLTSCR1-AS1	1.53992	-0.15792	0.30445	0.52627	-0.00357355	0.971793	0.714545
chr2:16756321-16757527	NA	NA	1.10917	-0.202652	0.30453	0.52627	-0.106092	0.382685	0.535215
chr2:207139243-207140328	NA	KLF7,MIR2355,CREB1,MIR7845	3.42038	-0.0969196	0.304643	0.52627	-0.0561994	0.297355	0.492742
chr2:224574406-224575722	NA	NA	1.01592	0.16912	0.304631	0.52627	0.121422	0.25299	0.46567
chr22:42779082-42780924	NA	RRP7BP,RPL5P34,GOLGA2P4	1.12559	0.165633	0.304522	0.52627	-0.249711	0.0296615	0.249105
chr3:112990256-112992005	GTPBP8	SPICE1,GTPBP8,NEPRO,CD200R1,GTPBP8	4.33486	-0.0824842	0.304586	0.52627	-0.0576488	0.253605	0.465927
chr4:55317173-55318027	NA	NA	1.88534	0.123479	0.304566	0.52627	0.0898609	0.285758	0.486534
chr5:126712582-126714312	NA	RNU6-752P,LMNB1,ALDH7A1,HSPE1P10	1.9612	0.136416	0.304593	0.52627	0.0413659	0.634892	0.631566
chr5:148963032-148966678	NA	ADRB2,SH3TC2	3.46916	0.117888	0.30464	0.52627	-0.022677	0.74686	0.664718
chr7:108568710-108570981	DNAJB9	THAP5,CBLL1,RPL7P32,PNPLA8,DNAJB9	5.52618	-0.0694552	0.304513	0.52627	0.030561	0.456264	0.567714
chr7:142555877-142558426	NA	TRBV11-3,TRBV12-3	2.43962	0.108511	0.304593	0.52627	0.0925302	0.188966	0.422048
chr8:12753812-12756575	LONRF1	RPS3AP34,LONRF1,MIR3926-1,LONRF1	6.25637	0.0935584	0.304632	0.52627	-0.0714882	0.184921	0.418948
chr8:142339260-142341482	NA	TSNARE1	3.60633	0.109448	0.30455	0.52627	-0.0223492	0.71111	0.654869
chr9:33349048-33351556	NA	NFX1,BAG1,AQP7,CHMP5	2.18939	-0.151316	0.304522	0.52627	0.0718745	0.380931	0.534496
chr9:38037953-38039238	NA	SHB,SLC25A51,ZBTB5,TMX2P1,EXOSC3,RPL21P83	2.52077	-0.135123	0.304701	0.526352	-0.0295084	0.723878	0.658266
chr12:19233569-19236356	NA	AEBP2,RN7SL459P	1.79184	-0.136938	0.304732	0.526357	-0.248027	0.0069075	0.181925
chr12:68958319-68959498	NA	PRELID2P1,CPM	3.74	0.0904265	0.304736	0.526357	0.0219803	0.713014	0.6554
chr2:57496600-57498293	NA	NA	2.58424	0.119733	0.304722	0.526357	0.217965	0.0136311	0.206205
chr1:27026998-27028870	NA	ACTG1P20,HMGN2,NPM1P39,RPL17P9,ZDHHC18,TMEM222,TRNP1,MAP3K6,FAM46B	2.65308	0.131256	0.304792	0.526399	0.0221906	0.795684	0.677148
chr21:34673026-34674088	NA	NA	1.07525	-0.15642	0.304778	0.526399	-0.0111343	0.91688	0.703079
chr9:15382503-15384603	NA	NA	2.83389	-0.143429	0.304781	0.526399	-0.00312353	0.971583	0.71448
chr9:27073655-27075521	NA	NA	0.881476	-0.165699	0.304806	0.526404	0.126007	0.274209	0.479218
chr5:56165375-56167011	NA	IL6ST,RNA5SP184,C1GALT1P2,DHX29,SLC38A9,RPL26P19,RNF138P1,RNU6-299P,MAP3K1	2.85577	0.124443	0.304834	0.526434	0.117299	0.15436	0.395342
chr16:22297171-22298634	POLR3E	SMG1P1,SMG1P4,SCNN1B,C16orf52,NPIPB5,RRN3P1,MFSD13B,CDR2,POLR3E,POLR3E	4.43932	-0.086758	0.304867	0.526441	-0.0158525	0.758376	0.667061
chr17:56910435-56911435	TRIM25	TRIM25,SCPEP1,MIR3614,TRIM25	4.449	-0.0863462	0.30487	0.526441	-0.0235409	0.656818	0.638212
chr3:36539623-36541215	NA	NA	0.948209	0.171797	0.304857	0.526441	0.0879271	0.50612	0.587379
chr20:38143243-38145608	NA	ACTR5,TTI1,SNHG17,RN7SKP173,SNORA71C,SNORA71A,RPRD1B,MANBAL,TGM2,RPS3P2,SNORA71B,VSTM2L,BPI,RALGAPB,CTNNBL1	5.64764	0.0589213	0.304901	0.52646	0.0444882	0.250129	0.464183
chr7:74310486-74313486	NA	CLIP2	2.31269	0.120416	0.304902	0.52646	0.0644428	0.419189	0.55134
chr1:153887177-153889374	NA	CREB3L4,GATAD2B,SLC39A1,DENND4B,JTB,CRTC2,SLC27A3,ILF2,INTS3,UBAP2L,C1orf189,HAX1,RAB13,RPS27,RPL34P5,NPR1	2.08705	0.140305	0.305005	0.526475	0.0839409	0.33116	0.510092
chr10:32365650-32367328	NA	KIF5B,EPC1	1.4569	0.164785	0.305001	0.526475	-0.0072887	0.948644	0.709583
chr12:53294803-53296544	PFDN5	ESPL1,AAAS,IGFBP6,SP1,MAP3K12,PFDN5,ATP5G2,ZNF740,MFSD5,ITGB7,SOAT2,AMHR2,PFDN5	5.38171	-0.059591	0.304973	0.526475	-0.00793031	0.824127	0.683836
chr14:39470311-39472482	NA	NA	1.47276	0.149784	0.30506	0.526475	0.00878556	0.924315	0.704622
chr17:28227208-28229149	PYY2	ITM2BP1,NOS2P1,NDUFS5P7,PHF12,PYY2	1.65737	-0.174824	0.305051	0.526475	-0.146475	0.173906	0.410381
chr2:111237361-111239016	NA	NA	1.84844	-0.151858	0.305025	0.526475	-0.0700312	0.510023	0.588944
chr2:160241171-160243469	NA	ITGB6,MIR4785,RBMS1,PLA2R1	3.91439	0.0914981	0.304988	0.526475	0.0114085	0.853674	0.68999
chr2:26107236-26109533	NA	NA	2.09686	-0.159293	0.305041	0.526475	-0.0946967	0.329594	0.509194
chr2:31137234-31138824	NA	GALNT14	1.13429	-0.250827	0.304985	0.526475	-0.0411877	0.781574	0.673557
chr20:49633961-49635563	NA	RNU6-919P,B4GALT5,SLC9A8	0.520677	0.220559	0.305047	0.526475	0.0416342	0.726737	0.658954
chr3:14402395-14405650	SLC6A6	SLC6A6,HDAC11-AS1,C3orf20,CCDC174,SLC6A6	6.79796	0.0478795	0.305035	0.526475	0.0074691	0.796701	0.677313
chr6:154358755-154359660	IPCEF1	IPCEF1,IPCEF1	1.29976	-0.162983	0.305025	0.526475	-0.16368	0.114007	0.359277
chr6:43393146-43394210	NA	NA	1.04738	0.231254	0.304993	0.526475	0.0722627	0.618053	0.625931
chr8:9134722-9136827	NA	FAM86B3P,RNU7-55P,ERI1	1.90023	0.161909	0.305007	0.526475	0.0467439	0.651459	0.636775
chr1:97648823-97650683	NA	NA	2.70175	0.143345	0.305089	0.526506	0.0410898	0.648708	0.636044
chr1:223178939-223179986	NA	TLR5	2.75315	-0.132509	0.30523	0.526571	-0.117579	0.152938	0.39424
chr10:128035373-128037736	NA	PTPRE	2.72771	0.126777	0.305194	0.526571	-0.0059527	0.944805	0.70907
chr13:49624788-49627334	ARL11	RCBTB1,PHF11,ARL11,ARL11	6.24027	-0.0505797	0.305148	0.526571	0.0306045	0.308534	0.498141
chr2:106159710-106161944	NA	UXS1,C2orf40	0.981048	-0.178172	0.305225	0.526571	0.192998	0.0846625	0.328051
chr2:68731332-68733086	NA	ARHGAP25,PLEK,FBXO48,APLF	4.65373	-0.0735402	0.305233	0.526571	-0.035829	0.424026	0.553504
chr20:64276653-64279282	NA	NA	2.3616	-0.145843	0.305141	0.526571	-0.00247944	0.977525	0.715713
chr3:27543580-27546099	NA	RNU1-96P,NEK10	2.90921	0.103772	0.305215	0.526571	0.084803	0.254347	0.466348
chr7:88267738-88270598	NA	STEAP4	3.33545	-0.136523	0.305221	0.526571	0.033448	0.679125	0.644913
chr8:144010998-144014442	SPATC1	PLEC,SPATC1,ZNF250,ZNF623,VPS28,GPAA1,COMMD5,SLC52A2,ZNF251,ADCK5,AK3P2,GRINA,PARP10,SMPD5,SPATC1	6.49988	-0.0621704	0.30517	0.526571	-0.00776547	0.836105	0.686453
chr9:136044919-136047098	NA	CARD9	2.69103	0.145412	0.305228	0.526571	-0.15164	0.0950166	0.340049
chr1:23012933-23013636	TEX46	TEX46	1.79328	-0.14888	0.305277	0.526611	0.0811194	0.418141	0.550787
chr16:69131387-69133466	CHTF8	PDPR,NONOP1,SNTB2,RNU4-36P,RPS10P24,NPIPB14P,RNU6-22P,PDXDC2P,CHTF8,NOB1,TMED6,UTP4,CHTF8	5.64222	0.075913	0.305289	0.526611	-0.019952	0.658221	0.638484
chr2:86141801-86144237	NA	POLR1A,SNORD94	2.4846	-0.128035	0.305287	0.526611	-0.0451915	0.572898	0.612128
chr17:67125930-67128000	NA	NA	1.79575	-0.188319	0.305353	0.526703	0.128181	0.296622	0.49229
chr1:10483092-10486104	NA	PGD,PEX14,DFFA	5.96762	-0.0661403	0.305433	0.526768	0.000352681	0.992895	0.719087
chr10:6269605-6270309	NA	IL15RA,PRKCQ	1.06199	0.209095	0.305431	0.526768	0.205976	0.124207	0.369668
chr17:4715290-4715834	NA	NA	1.0111	-0.203659	0.305402	0.526768	0.271043	0.0463474	0.28087
chr20:36841218-36844394	NA	NDRG3,DSN1,BLCAP,SOGA1	6.33746	-0.0486279	0.305422	0.526768	0.00226389	0.939042	0.70784
chr19:11975511-11977320	NA	NA	1.04363	0.162258	0.305499	0.526854	-0.0676568	0.523565	0.593709
chr4:156957984-156958683	NA	PDGFC	1.26076	-0.166249	0.305504	0.526854	-0.097316	0.333929	0.511372
chr10:20101432-20102226	NA	NA	0.801219	0.219871	0.305609	0.526979	0.0317129	0.797804	0.677674
chr13:48491454-48493790	NA	LPAR6,RB1	4.33788	0.103274	0.30563	0.526979	0.050441	0.409802	0.547284
chr4:76688602-76690518	NA	SHROOM3,RNU6-145P,FAM47E	1.50416	-0.15571	0.30562	0.526979	-0.332703	0.00878924	0.190442
chr5:111556881-111558642	NA	NA	1.12159	0.188884	0.305605	0.526979	-0.0417099	0.722621	0.657841
chr8:101136028-101138627	NA	ZNF706,YWHAZ,PABPC1,RN7SKP249	5.13194	-0.0707754	0.305626	0.526979	-0.0744211	0.0920298	0.336553
chr1:155207039-155211113	THBS3	THBS3,FAM189B,SCAMP3,TRIM46,KRTCAP2,POU5F1P4,MTX1,FDPS,THBS3	6.49406	-0.0535612	0.30567	0.527004	-0.0247807	0.428733	0.555731
chr14:24135308-24137222	PSME1	EMC9,RNF31,PSME1,PSME1	5.0266	0.0749086	0.305686	0.527004	-0.0177196	0.697488	0.650341
chr17:8417152-8418552	NDEL1	PIK3R5,RNF222,SPDYE4,RNU7-43P,MYH10,NDEL1,PER1,CTC1,VAMP2,BORCS6,NDEL1	2.1386	-0.145347	0.305695	0.527004	-0.16714	0.0491359	0.284294
chr19:51390172-51391637	C19orf84	C19orf84,LIM2,C19orf84	4.65118	0.0731593	0.305692	0.527004	0.0857253	0.0643478	0.3036
chr8:67392126-67394151	NA	RPL17P31	2.27345	0.145105	0.305698	0.527004	-0.117886	0.215801	0.442237
chr7:156000230-156002740	NA	NA	1.47897	0.167713	0.305723	0.527029	0.196718	0.115346	0.360455
chr1:30227012-30228718	NA	NA	1.70324	-0.153875	0.305774	0.52704	-0.165307	0.0797823	0.321625
chr10:103692350-103694064	NA	SORCS3-AS1,SLK,PDCD11,CALHM2,STN1,AS3MT	1.82252	0.153379	0.305792	0.52704	-0.279726	0.00822356	0.188691
chr15:58108827-58113067	NA	AQP9	5.2136	0.0890352	0.305752	0.52704	0.0430035	0.511003	0.589269
chr16:30807823-30808993	NA	ZNF629,RNF40,CCDC189,MIR762,BCL7C,CTF1,SRCAP,SNORA30	2.63204	-0.122376	0.305794	0.52704	-0.0325831	0.653933	0.637503
chr4:69750460-69752270	NA	SULT1B1,CSN1S1,UGT2A2,UGT2A1	2.97475	-0.125882	0.305777	0.52704	-0.175498	0.0274546	0.242967
chr8:133388915-133391721	NA	WISP1,ST3GAL1,RPL32P20	3.39846	0.1025	0.305756	0.52704	0.14207	0.0423669	0.273876
chr10:31004212-31004986	NA	ZNF438,DDX10P1	2.84574	0.111141	0.305817	0.527045	-0.0170625	0.81967	0.682931
chr8:143189795-143192216	NA	LY6H,GPIHBP1	3.67261	-0.102821	0.305818	0.527045	-0.0442965	0.441627	0.561029
chr1:97903537-97904850	NA	DPYD	3.33811	-0.119334	0.305945	0.5271	0.0226027	0.764966	0.66894
chr13:61530819-61532445	NA	NA	1.69561	-0.153891	0.305938	0.5271	0.105761	0.260612	0.470344
chr14:69586743-69588034	NA	SRSF5,SLC10A1,SUSD6	1.52554	0.186679	0.305928	0.5271	0.0679541	0.598861	0.620538
chr19:10131426-10133121	NA	NA	2.7393	-0.113188	0.305946	0.5271	-0.0713968	0.27906	0.481874
chr3:183178510-183179962	NA	MCCC1,MCF2L2,RNU3P4,B3GNT5	1.79633	0.13001	0.305892	0.5271	-0.0901165	0.28342	0.484703
chr4:37874551-37875982	NA	HNRNPRP3,TBC1D1	2.08303	0.126953	0.305937	0.5271	-0.0403759	0.662839	0.639896
chr4:83508952-83510465	NA	NA	1.97323	-0.1421	0.305932	0.5271	-0.108435	0.251009	0.464664
chr5:91057921-91059779	NA	ARRDC3,TMEM251P1	2.62255	-0.13449	0.305934	0.5271	0.0295818	0.703745	0.652364
chr8:11807785-11809169	NA	FDFT1,FAM85A,DEFB135,LINC00208,ZNF705D,LINC00529,ZNF705CP,OR7E10P,NEIL2,CTSB,FAM86B2,PINX1,BLK,SUB1P1	3.11418	-0.110042	0.30593	0.5271	-0.0799339	0.262514	0.471548
chr22:50619858-50622708	NA	ARSA,CPT1B,CHKB,TUBGCP6,SYCE3,MAPK8IP2,HDAC10,NCAPH2,PPP6R2,SBF1,TRABD,SELENOO	2.42665	0.138502	0.305995	0.527166	-0.0146864	0.865514	0.692125
chr6:158771705-158774006	NA	EZR,SYTL3,RNU6-293P,DYNLT1,TMEM181,TAGAP	1.80536	-0.148627	0.306015	0.527182	0.0880076	0.335277	0.512213
chr4:158935068-158937287	NA	C4orf45,PPID,RAPGEF2,PSME2P3	3.46396	0.108704	0.306057	0.527236	0.0390183	0.574099	0.612441
chr14:77563748-77564525	NA	POMT2,GSTZ1,SPTLC2,NOXRED1,RN7SL587P	1.10768	0.177818	0.306076	0.52725	-0.00405905	0.970752	0.714231
chr1:206479630-206481540	MIR6769B	MIR6769B,C1orf147,IKBKE,MIR6769B	1.87907	0.135988	0.30622	0.527258	0.0928531	0.319704	0.504217
chr10:69421418-69423190	TACR2	TSPAN15,HK1,TACR2,TACR2	2.10282	-0.173954	0.306195	0.527258	-0.077358	0.468044	0.573062
chr10:80466519-80468062	NA	FAM213A,TSPAN14,DYDC1,DYDC2,ANXA11,PLAC9,MBL1P,SH2D4B	3.24571	-0.114207	0.306139	0.527258	0.0358714	0.598017	0.620316
chr11:94127965-94130721	PANX1	PANX1,MED17,HEPHL1,MRE11,SNORA1,FUT4,PANX1	5.22516	0.0950744	0.306148	0.527258	0.0454182	0.425071	0.554056
chr12:29573097-29575884	NA	NA	2.39571	0.132572	0.306179	0.527258	-0.00886267	0.911615	0.701953
chr13:30792249-30793253	NA	NA	1.06884	-0.171567	0.306201	0.527258	-0.13684	0.218226	0.443724
chr15:98865303-98867418	NA	IGF1R,MIR4714	3.62578	-0.0902395	0.306167	0.527258	-0.0791479	0.147851	0.390161
chr16:28309265-28311541	NA	EIF3C,NFATC2IP,CDC37P1	2.83999	0.107295	0.30614	0.527258	-0.103617	0.147415	0.389769
chr17:2391055-2394491	NA	METTL16,SMYD4,SMG6,MNT,EIF4A1P9,SAMD11P1,OR1E3,OR1D2,OR1D5,OR3A4P,OR1D3P,SGSM2,RAP1GAP2,HNRNPA1P16,TSR1,RN7SL608P,RPA1,PAFAH1B1,SRR	6.38484	0.068492	0.306209	0.527258	-0.0648499	0.133173	0.378147
chr2:112831547-112832361	IL1B	IL1A,IL1B,CKAP2L,IL37,POLR1B,FLJ42351,IL1B	2.78371	0.118049	0.30621	0.527258	-0.133712	0.0881527	0.331552
chr4:40991714-40994988	NA	APBB2,UCHL1-AS1,UCHL1,RBM47,RNA5SP160	2.6218	0.117989	0.306128	0.527258	0.0677598	0.357105	0.522946
chr5:40501955-40504617	NA	PTGER4,CARD6	5.29694	0.0729237	0.30621	0.527258	0.0704432	0.137078	0.380928
chr8:128133299-128135197	NA	NA	1.36444	-0.161214	0.306169	0.527258	-0.101338	0.336136	0.51256
chr16:12685220-12686230	NA	NA	0.896949	-0.21502	0.306253	0.527267	-0.17717	0.169512	0.406733
chr17:49787262-49789341	KAT7	COL1A1,CACNA1G-AS1,KAT7,FAM117A,KAT7	5.29041	-0.0630098	0.306244	0.527267	-0.00644194	0.863987	0.691775
chr9:34646069-34647718	GALT	GALT,PIGO,DCTN3,SIGMAR1,IL11RA,GALT	4.17764	-0.0901014	0.306256	0.527267	-0.0993043	0.0836571	0.32676
chr17:77205549-77208090	NA	SEC14L1,SNHG16,CYCSP40,LACAT1	1.55449	-0.149584	0.306284	0.527296	-0.0497255	0.606657	0.622577
chr7:128593691-128596077	NA	NA	2.29293	-0.129151	0.306296	0.527298	-0.0327085	0.694025	0.649329
chr22:39327905-39330270	NA	SYNGR1,RPL3	1.94958	0.143692	0.306318	0.527318	0.0169137	0.847311	0.688539
chr19:19542385-19544307	CILP2	NDUFA13,CILP2,CILP2	1.74633	0.177775	0.306333	0.527326	0.0411764	0.674715	0.643349
chr1:85278214-85279910	BCL10	BCL10,RPF1,DDAH1,BCL10	4.52494	0.0838316	0.306424	0.527345	0.109723	0.0460847	0.280496
chr10:70886313-70887044	PCBD1	PCBD1	2.12778	-0.136655	0.306359	0.527345	-0.121221	0.133403	0.378389
chr10:88281747-88283312	NA	LIPJ,RNLS,PTEN,CH25H,VN1R55P	0.950959	0.164785	0.306381	0.527345	0.0376352	0.716798	0.656471
chr11:120839443-120840991	NA	NA	1.16389	0.168072	0.306372	0.527345	-0.106149	0.317521	0.503301
chr11:46483350-46486034	NA	NA	2.72193	-0.141757	0.306443	0.527345	0.0141568	0.859855	0.69108
chr11:59765000-59766160	NA	STX3,PATL1,FABP5P7	2.12509	0.13166	0.306447	0.527345	0.108868	0.190645	0.423302
chr12:118235974-118239288	NA	PEBP1,SUDS3,RPS2P5	3.23186	0.115306	0.306452	0.527345	0.0699228	0.364794	0.526423
chr20:25389456-25391696	ABHD12	ABHD12,PPIAP2,ABHD12	5.40604	-0.0881213	0.306392	0.527345	-0.107477	0.047371	0.282239
chr7:12747445-12748891	NA	NA	0.835165	-0.171719	0.306426	0.527345	0.107603	0.289157	0.488505
chr8:47521508-47522641	NA	MCM4,RPL29P19,RPL10AP2,PRKDC,CEBPD	3.07321	-0.102925	0.306409	0.527345	0.020912	0.752198	0.665648
chr12:12402989-12404929	NA	DDX47,CDKN1B,CREBL2,DUSP16,GPR19,BORCS5	1.51177	-0.147063	0.306465	0.52735	0.0718542	0.426317	0.55469
chr3:138874888-138876840	NA	FAIM,ATP5G1P3,PIK3CB	3.83391	0.0932317	0.306536	0.527426	0.0592404	0.300068	0.493988
chr5:138368734-138371753	NA	FAM53C,CDC25C,KIF20A,BRD8,HSPA9,GFRA3,KDM3B,REEP2	4.88635	-0.0738078	0.30654	0.527426	-0.00778742	0.858627	0.690829
chr8:73975533-73977161	TMEM70	TMEM70,UBE2W,TMEM70	5.0315	0.0806745	0.306542	0.527426	-0.0518579	0.294702	0.491441
chr14:22406239-22408575	NA	NA	1.80801	0.141275	0.306572	0.527441	0.086764	0.343545	0.516945
chr2:40163297-40166382	NA	NA	2.00249	-0.133439	0.306572	0.527441	-0.111289	0.168482	0.405914
chr5:179875609-179877884	NA	NA	1.83828	-0.165323	0.306661	0.527576	-0.064595	0.520062	0.592525
chr16:337396-339205	NA	TMEM8A,MRPL28,ARHGDIG,RHBDF1,PDIA2	1.57533	-0.146609	0.30668	0.527591	-0.0201696	0.815392	0.682076
chr2:152570752-152571455	NA	NA	3.36771	0.103679	0.30671	0.527624	-0.0100666	0.880615	0.695492
chr4:17662102-17665421	NA	NA	2.78535	0.108569	0.306721	0.527624	0.00447896	0.950947	0.710002
chr11:62349509-62350993	NA	NA	2.238	-0.133395	0.306756	0.52763	-0.0477206	0.579716	0.614415
chr11:65333010-65334904	DPF2	DPF2,TIGD3,DPF2	4.82133	0.0649856	0.306745	0.52763	-0.0341306	0.39178	0.539452
chr13:46566113-46567178	NA	NA	0.794637	0.221529	0.306767	0.52763	0.0262641	0.850265	0.689232
chr6:136757387-136758178	NA	PEX7,RNA5SP219	1.46246	0.157788	0.306752	0.52763	0.0275378	0.775359	0.671703
chr17:20183611-20186292	NA	AKAP10,LGALS9B,NOS2P3	5.42659	-0.0722634	0.306801	0.527671	-0.0184256	0.661363	0.639403
chr15:84747298-84750007	ZNF592	NMB,GOLGA6L4,GOLGA6L5P,ZNF592,GOLGA6L3,DNM1P51,WDR73,EFTUD1P1,RN7SL331P,PDE8A,ZNF592	6.55384	-0.0749048	0.306839	0.527694	-0.0949789	0.0384049	0.266155
chr16:69536532-69537674	NA	NFAT5,MIR1538,CYB5B,PDXDC2P	2.03177	0.165641	0.306849	0.527694	0.0544998	0.593397	0.618918
chr17:76611452-76613566	NA	MXRA7,MGAT5B,MIR6516,ST6GALNAC2,ST6GALNAC1	0.977248	-0.160618	0.306852	0.527694	-0.0980215	0.402673	0.544131
chr8:65538917-65541810	NA	NA	4.22605	-0.0992725	0.306857	0.527694	-0.0370072	0.571699	0.611848
chr4:75664032-75665874	NA	G3BP2,USO1	1.25064	0.160814	0.306935	0.52781	0.0599081	0.567192	0.610034
chr9:128026456-128027617	NA	SNORA65,ZNF79,SPOUT1,CDK9,FAM102A,SPTAN1,COQ4,SLC25A25-AS1,PTGES2-AS1,NUP188,NAIF1,SLC25A25,DPM2	1.14735	-0.171247	0.306958	0.52783	-0.0595921	0.581678	0.615089
chr4:168815239-168816374	NA	NA	0.740765	-0.199623	0.306977	0.527845	-0.0133645	0.919094	0.703658
chr2:88690697-88692881	RPIA	ANKRD36BP2,KRCC1,RPIA,TEX37,EIF2AK3,RPIA	4.59611	-0.0762914	0.306997	0.52786	-0.0707051	0.140608	0.384297
chr2:106511819-106512907	NA	CD8BP	2.30556	-0.127226	0.307015	0.527872	-0.035907	0.649003	0.636117
chr12:113231873-113233958	NA	RBM19,RITA1,DDX54,IQCD,TPCN1,DTX1	4.07348	0.102752	0.30704	0.527879	0.153019	0.0181768	0.220751
chr6:11459126-11461503	NA	NEDD9,ERVFRD-1,TMEM170B	2.08085	0.118255	0.307033	0.527879	0.0103863	0.899819	0.699543
chr19:53364840-53366736	ZNF525	ZNF525,ZNF808,ZNF845,ZNF137P,ZNF765,ZNF816,ZNF813,TPM3P6,ZNF468,ZNF600,ZNF665,ZNF28,ZNF611,ZNF578,TPM3P9,ZNF888,VN1R2,ZNF677,PRPF31,LENG1,ZNF525	4.00025	0.0838771	0.307064	0.527902	-0.0257456	0.608688	0.622895
chr15:80955040-80958094	NA	MESDC2,MESDC1,STARD5	2.54463	0.118833	0.307121	0.527981	0.242581	0.00409978	0.167385
chr8:22009481-22011258	NA	PHYHIP,FGF17,GFRA2,XPO7,NPM2,DMTN,LGI3	4.48814	-0.0755172	0.30714	0.527995	-0.0492038	0.298584	0.493208
chr1:112390824-112391971	CTTNBP2NL	WNT2B,CTTNBP2NL,RHOC,PPM1J,CTTNBP2NL	4.07485	0.0752058	0.30741	0.528013	0.0601327	0.222558	0.446776
chr1:161117183-161119233	NIT1	B4GALT3,NIT1,F11R,HSPA6,NIT1	5.62286	0.0563661	0.30734	0.528013	0.00344647	0.919901	0.703826
chr1:209747192-209748599	NA	G0S2,TRAF3IP3,LAMB3	3.24064	0.0911214	0.307199	0.528013	-0.0457577	0.437698	0.559472
chr1:32991422-32994050	NA	TSSK3,RNF19B,EIF3I,DCDC2B,AK2,AZIN2,MTMR9LP,IQCC,KPNA6	5.21629	0.101262	0.307422	0.528013	0.12387	0.0490645	0.284163
chr1:54199144-54201163	CYB5RL	MAGOH,CYB5RL,CYB5RL	4.71334	0.0699753	0.307394	0.528013	-0.0585856	0.178869	0.414244
chr1:89547035-89547920	NA	LRRC8B,PTGES3P1	0.841788	-0.197663	0.307225	0.528013	0.0774417	0.568441	0.610537
chr11:125495237-125497004	LOC403312	FEZ1,PUS3,DDX25,PKNOX2,LOC403312	0.95189	0.199124	0.307325	0.528013	-0.189517	0.111657	0.357246
chr11:35197512-35198379	NA	NA	1.36622	-0.16124	0.30717	0.528013	0.0221555	0.834273	0.686024
chr11:3625854-3627635	NA	TRPC2,ART5,ART1	3.56576	-0.0995647	0.307396	0.528013	0.0312966	0.618895	0.626156
chr12:122702512-122703630	NA	NA	1.12118	0.190935	0.307428	0.528013	0.0321323	0.792378	0.676388
chr12:25810830-25812346	NA	NA	0.678772	0.208972	0.307334	0.528013	-0.119501	0.359671	0.52403
chr12:47218113-47218627	PCED1B-AS1	RPAP3,AMIGO2,SENP1,PCED1B,PCED1B-AS1,PCED1B-AS1	2.11512	-0.145615	0.307259	0.528013	0.014404	0.866337	0.692296
chr12:62888070-62889363	NA	NA	1.03248	-0.16934	0.30735	0.528013	0.00646558	0.954731	0.710861
chr14:92656806-92658766	NA	RIN3,TRIP11,SLC24A4,ITPK1	5.09264	-0.0805593	0.307399	0.528013	-0.126235	0.0135884	0.206125
chr16:4525804-4527686	NA	NMRAL1,HMOX2,MGRN1	2.03179	-0.164787	0.307215	0.528013	-0.019301	0.83284	0.68557
chr16:71722630-71724610	PHLPP2	PHLPP2,MARVELD3,TAT,AP1G1,SNORA70D,PHLPP2	4.23208	-0.0989065	0.307356	0.528013	-0.128093	0.0428268	0.27469
chr18:48292079-48293434	NA	NA	1.59366	-0.152228	0.30731	0.528013	-0.00346512	0.970445	0.714176
chr19:51440480-51442903	NA	SIGLEC6,SIGLEC7,ZNF649,ZNF175,SIGLEC9,SIGLEC10	2.95769	0.113653	0.307422	0.528013	0.155663	0.0342476	0.257961
chr19:51753545-51755774	FPR2	FPR1,FPR2,HAS1,SIGLEC10,FPR3,SIGLEC5,SIGLEC14,RPL7P51,ZNF350,FPR2	4.82246	-0.0758303	0.307272	0.528013	-0.0371056	0.392901	0.540056
chr2:8533846-8537238	NA	ID2,ID2-AS1,KIDINS220,LINC00299	6.23317	-0.0665899	0.307331	0.528013	-0.151292	0.000735358	0.132798
chr20:63587391-63589133	NA	FNDC11,SRMS,ZGPAT,LIME1,SLC2A4RG,ZBTB46,GMEB2,HELZ2	1.34676	0.226153	0.307238	0.528013	0.142916	0.257039	0.468139
chr3:152963457-152965976	NA	NA	2.40197	0.111574	0.307225	0.528013	-0.131164	0.0697443	0.310169
chr4:24793573-24794878	SOD3	SOD3,SOD3	1.23043	0.163379	0.307285	0.528013	-0.211506	0.0634332	0.302936
chr5:78501060-78502071	NA	LHFPL2,SCAMP1-AS1,SCAMP1	1.88975	0.144397	0.307176	0.528013	0.0356802	0.706471	0.653461
chr8:124261284-124263000	NA	RNF139,TRMT12,NSMCE2,FAM91A1,RNU6-756P	1.72526	0.129866	0.307255	0.528013	-0.0541457	0.526626	0.594782
chr8:81149745-81150373	NA	PAG1,PMP2,ZNF704	2.76081	-0.146263	0.307201	0.528013	-0.0347552	0.687274	0.647138
chr1:28353302-28355559	NA	PHACTR4,GMEB1,SNHG3,SNORA73B,TRNAU1AP,SNHG12,MED18,SESN2,RCC1,PRDX3P2	3.90701	0.090706	0.307445	0.528022	0.0990494	0.101896	0.34734
chr15:45641764-45642675	NA	C15orf48,SQRDL,BSPATA5L1,SHF	4.36192	0.0746002	0.307461	0.528033	0.0838787	0.0846753	0.328051
chr20:48825680-48829085	PREX1	PREX1,ZNFX1,SLC9A8,STAU1,PREX1	5.88616	-0.0680604	0.307474	0.528036	-0.0775521	0.0668093	0.306778
chr15:62931748-62934803	NA	TPM1	2.32673	-0.149553	0.307494	0.52804	-0.0238572	0.800843	0.678451
chr17:18024780-18027475	NA	TOM1L2,DRC3,ATPAF2	4.71777	0.077046	0.3075	0.52804	0.0907786	0.0697379	0.310169
chr3:71100140-71103126	NA	NA	2.23493	-0.136041	0.307509	0.52804	-0.0215996	0.802957	0.679148
chr10:32198560-32199895	NA	RNU7-22P,KIF5B,PPIAP31	1.25975	-0.164708	0.307542	0.52806	-0.124353	0.223835	0.447632
chr13:24278800-24282077	NA	SPATA13,PARP4,C1QTNF9,SPATA13-AS1	6.54547	-0.0459831	0.307536	0.52806	-0.0162574	0.56461	0.609036
chr1:59412886-59413679	NA	NA	0.426797	-0.242455	0.307584	0.528097	0.133358	0.427527	0.555168
chr4:11479629-11481812	NA	NA	4.30491	-0.0867032	0.307581	0.528097	-0.120817	0.0343597	0.258014
chr4:93719078-93720397	NA	NA	1.69393	0.124738	0.307615	0.528131	0.029063	0.754376	0.666187
chr17:38921492-38923314	LINC00672	MED1,SNORA21,CDK12,RPL23,FBXO47,C17orf98,CWC25,PIP4K2B,RPL19,LINC00672,LINC00672	2.56427	-0.113156	0.307659	0.528157	0.0612519	0.394488	0.540735
chr2:97948334-97950058	NA	TMEM131,RNU7-96P,ZAP70,VWA3B,ANKRD36B,ACTR1B,ANKRD36,LINC01125	2.28381	0.14723	0.307658	0.528157	0.0281337	0.760414	0.667795
chr3:49855882-49857537	TRAIP	CDHR4,QRICH1,NICN1,IMPDH2,UBA7,TRAIP	3.01026	-0.116442	0.30768	0.528157	-0.106531	0.146706	0.38936
chr7:79451906-79455171	MAGI2-AS3	MAGI2-AS3,MAGI2,MAGI2-AS3	1.9709	0.151823	0.307671	0.528157	0.0785762	0.410808	0.547753
chr9:127827923-127829317	NA	FPGS,CDK9,ENG,FAM129B,AK1,ST6GALNAC6,ST6GALNAC4,PIP5KL1,TOR2A	3.96417	0.0800349	0.307683	0.528157	-0.059296	0.249029	0.463515
chr1:207805565-207808696	MIR29B2	CD46,MIR29B2	4.9704	0.0711061	0.307756	0.528162	0.0836901	0.0751859	0.316412
chr10:122460708-122463018	HTRA1	ARMS2,HTRA1,HTRA1	1.21549	0.17428	0.307888	0.528162	-0.350012	0.00238684	0.155491
chr10:62553171-62555310	NA	NA	2.04819	0.133809	0.307848	0.528162	0.0531485	0.575237	0.613053
chr12:47709863-47710516	RPAP3	SLC48A1,RAPGEF3,HDAC7,VDR,ASB8,CCDC184,ENDOU,RPAP3	2.52875	-0.14277	0.307846	0.528162	0.0347031	0.691976	0.648642
chr12:62372068-62374102	NA	NA	2.57498	-0.162698	0.307932	0.528162	-0.114493	0.245995	0.461945
chr13:28707445-28709258	NA	SLC46A3,RNU6-53P	3.21198	0.139197	0.307947	0.528162	0.179408	0.0431157	0.275449
chr14:76999321-77001422	NA	IRF2BPL,CIPC,LINC01629,VASH1,NGB,ZDHHC22	2.38849	0.12735	0.307928	0.528162	-0.0322503	0.67917	0.644913
chr15:41936614-41938066	NA	SPTBN5,EHD4,LTK,JMJD7,PLA2G4E-AS1,JMJD7-PLA2G4B,MAPKBP1,PLA2G4E,TYRO3,RPAP1,OIP5,NDUFAF1,RTF1,PLA2G4F,MGA,TMEM87A,VPS39,EHD4-AS1	2.77724	-0.156738	0.307773	0.528162	-0.00518122	0.953563	0.71068
chr17:31487181-31489458	NA	RAB11FIP4,EVI2B,MIR4724,LRRC37B,SUZ12P1,EVI2A,SUZ12,RN7SL79P	4.70889	0.0818615	0.307945	0.528162	-0.130509	0.0162619	0.215596
chr17:7465703-7468159	NA	CHRNB1,FGF11,TMEM102,C17orf74,SPEM1,TNFSF12-TNFSF13,TNFSF12,TMEM256,TMEM256-PLSCR3,NLGN2,PLSCR3	4.14532	0.0936287	0.307707	0.528162	0.0139576	0.807883	0.680336
chr18:47911656-47914064	NA	MTCO2P2,SMAD2	3.76183	0.118309	0.307938	0.528162	0.102167	0.169234	0.40648
chr19:18493480-18494322	NA	ELL,SSBP4,FKBP8,UBA52,CRTC1,KXD1,C19orf60,ARRDC2,JUND,IL12RB1,LRRC25,KLHL26,IFI30,UPF1	1.05178	0.176574	0.307986	0.528162	0.135624	0.251726	0.464842
chr19:48880532-48881932	NA	TEAD2,RRAS,PRR12,TULP2,PLEKHA4,KDELR1,PIH1D1,EMP3,GRWD1,NUCB1,FLT3LG,IRF3	2.54691	-0.135042	0.307864	0.528162	-0.00395622	0.959827	0.71212
chr2:17648618-17650201	NA	NA	2.90037	-0.0985632	0.307837	0.528162	-0.0681935	0.280533	0.482901
chr2:181068134-181069019	NA	NA	0.945834	0.184222	0.307929	0.528162	-0.0736585	0.536992	0.598455
chr2:240959553-240961112	NA	OR5S1P,PRR21,C2orf54,MTERF4,SNED1,CROCC2	1.85944	0.148992	0.30774	0.528162	-0.266527	0.00175489	0.153402
chr2:37789583-37791089	NA	CDC42EP3	1.6252	-0.139243	0.307739	0.528162	-0.112419	0.210431	0.437987
chr2:64592485-64594924	NA	AFTPH,SERTAD2,RNU6-548P,PELI1,SLC1A4	2.46512	0.173706	0.307995	0.528162	0.222501	0.0686718	0.309172
chr22:29382740-29383623	NA	RASL10A,AP1B1,RPL36P17,RPS3AP51,SNORD125,GAS2L1,RHBDD3,MIR3653	2.18063	-0.170829	0.30798	0.528162	-0.0967888	0.287837	0.487891
chr3:188595700-188596389	NA	LPP-AS1,MIR28	0.984806	0.161105	0.307714	0.528162	0.0207233	0.865813	0.692178
chr3:191454608-191456656	PYDC2	PYDC2	2.28418	0.151764	0.307919	0.528162	0.0462293	0.65571	0.638048
chr4:113585556-113587662	NA	NA	1.58049	-0.147305	0.307953	0.528162	-0.0350396	0.705195	0.652996
chr6:2942354-2943726	NA	SERPINB9,SERPINB6,LINC01011,NQO2	2.0906	-0.126239	0.307962	0.528162	-0.00378896	0.961775	0.712561
chr6:5230208-5231869	NA	LYRM4,FARS2	1.34879	0.168643	0.307741	0.528162	0.336821	0.00411752	0.167759
chr6:6555374-6557758	NA	LY86,LY86-AS1	4.04184	-0.0896184	0.307889	0.528162	-0.0983174	0.0847849	0.328115
chr6:7178914-7179668	NA	NA	1.56981	0.174463	0.307762	0.528162	0.17996	0.130195	0.375256
chr7:49596589-49598266	NA	NA	0.690015	0.216288	0.30779	0.528162	-0.103457	0.349261	0.519367
chr7:50303378-50306090	IKZF1	IKZF1,IKZF1	5.70802	-0.0904589	0.307879	0.528162	-0.135107	0.0170064	0.218353
chr7:6221512-6222685	NA	NA	1.049	-0.175282	0.307997	0.528162	-0.0267409	0.810032	0.680911
chr11:8699056-8700772	NA	TRIM66,WEE1,STK33,EIF3F,ZNF143,TMEM9B	2.81173	0.130719	0.308033	0.528203	-0.0658739	0.427912	0.555425
chr16:87870864-87871940	SLC7A5	KLHDC4,TRAPPC2L,CA5A,BANP,ZCCHC14,MAP1LC3B,FBXO31,SLC7A5,SLC7A5	1.0421	-0.222441	0.308042	0.528203	-0.0301437	0.80809	0.680336
chr1:179329767-179330436	NA	NA	2.37242	0.129608	0.308083	0.528217	0.0110979	0.887879	0.697125
chr15:84614914-84617704	NA	GOLGA6L4,GOLGA6L5P,GOLGA6L3,ZNF592	4.11185	-0.0849678	0.308082	0.528217	-0.07042	0.199817	0.430132
chr3:156707185-156708048	NA	NA	1.4851	-0.166696	0.308075	0.528217	-0.00759685	0.93809	0.707681
chr11:14543730-14544698	NA	PSMA1,PDE3B	4.11755	0.082001	0.308118	0.528222	0.0704352	0.176619	0.412468
chr11:62443438-62445384	NA	ASRGL1,AHNAK,SCGB1A1,EEF1G,TUT1,TTC9C,FTH1,NXF1,SLC3A2,STX5,EML3,WDR74	5.43077	-0.0669706	0.30815	0.528222	-0.0648063	0.111014	0.356386
chr12:112001171-112002781	NA	TMEM116,ALDH2,ADAM1A	1.30496	0.15558	0.308159	0.528222	0.0561943	0.575597	0.613139
chr13:30420816-30423133	LINC01058	LINC01058,LINC00426,LINC01058	5.15524	-0.0676311	0.30816	0.528222	-0.0078877	0.848509	0.688848
chr2:213001459-213002249	NA	NA	1.10606	0.163251	0.308156	0.528222	0.0198366	0.852818	0.689829
chr20:32348756-32350972	NA	MIR1825,POFUT1,PLAGL2	2.06976	-0.149262	0.308128	0.528222	0.151477	0.149385	0.39157
chr21:35342468-35343733	NA	NA	0.777599	0.196108	0.308151	0.528222	0.0606267	0.66494	0.640472
chr13:40788556-40790387	SLC25A15	SLC25A15,KBTBD6,MRPS31,SLC25A15	4.41696	-0.095329	0.3082	0.528257	-0.0203366	0.724768	0.658575
chr4:39988951-39991639	NA	KRT18P25	1.67172	-0.15192	0.308202	0.528257	-2.94179e-05	0.999744	0.72057
chr2:36648810-36651076	FEZ2	CRIM1,FEZ2,FEZ2	2.52752	-0.124291	0.308222	0.528274	0.0452923	0.590419	0.617971
chr6:56953725-56955952	DST	BEND6,KIAA1586,DST,DST	2.61585	0.148528	0.308238	0.528283	-0.135539	0.136441	0.380575
chr13:95857746-95859557	NA	HMGN1P24	1.58062	-0.15455	0.308255	0.528293	0.215416	0.0332014	0.256319
chr16:55576843-55578179	NA	LPCAT2,MMP2,CAPNS2,SLC6A2	1.45909	0.139542	0.308278	0.528313	0.116833	0.181898	0.41677
chr8:100884864-100886175	NA	RPS26P6,RNU4-83P,YWHAZ,ZNF706	1.22935	0.155463	0.308334	0.528391	0.394253	0.00190591	0.154558
chr3:32391124-32393465	CMTM7	CMTM7,DYNC1LI1,CMTM7	5.5707	-0.0810026	0.308402	0.52847	-0.123139	0.0164113	0.215883
chr3:45546516-45548855	NA	LARS2,LARS2-AS1,LIMD1	3.62833	0.111132	0.308397	0.52847	-0.0110767	0.869535	0.692808
chr17:49739025-49742335	NA	KAT7,SLC35B1,FLJ45513,TAC4,NXPH3,SPOP,SAMD14,ZNF652,PPP1R9B,DLX4,FAM117A	3.40941	-0.107192	0.308419	0.528482	0.144537	0.0478405	0.282499
chr7:139884234-139885259	NA	NA	2.81318	-0.109266	0.308442	0.528503	-0.0223696	0.754866	0.666262
chr16:21501380-21503451	MIR3680-1	THUMPD1,NPIPB5,SMG1P1,SMG1P4,MFSD13B,RRN3P1,EEF2K,DCUN1D3,C16orf52,ACSM1,MIR3680-1,NPIPB3,MIR3680-1	4.58355	0.0812268	0.308455	0.528507	0.0266071	0.589469	0.617747
chr1:1510792-1512387	ATAD3A	LINC01770,ATAD3B,PEX10,VWA1,CCNL2,ANKRD65,ATAD3C,ATAD3A,ATAD3A	4.68823	0.0842873	0.308466	0.528508	-0.0174457	0.731336	0.660178
chr10:11564276-11567396	NA	USP6NL,ECHDC3	2.95174	-0.106672	0.308512	0.528513	-0.0279765	0.677574	0.644388
chr17:67716725-67718891	NOL11	NOL11,HELZ,WIPI1,NOL11	5.03238	0.0656962	0.308507	0.528513	-0.0218072	0.583178	0.615538
chr2:94272534-94273799	NA	BMS1P14	1.69444	-0.16404	0.308488	0.528513	0.0363391	0.70895	0.654268
chr8:30811630-30813201	PPP2CB	PPP2CB,WRN,GTF2E2,PPP2CB	5.11153	0.0947467	0.308503	0.528513	-0.0140885	0.802603	0.679012
chr11:86115694-86118130	NA	PICALM,RNU6-560P	2.15195	0.120773	0.308568	0.52859	0.0930828	0.293694	0.490758
chr10:33418399-33420702	NA	NA	4.5233	-0.0843602	0.308587	0.528595	0.0364259	0.48211	0.578355
chr19:13872366-13873695	MIR181C	CC2D1A,MIR181C,NANOS3,MIR181C	2.54685	0.158086	0.308592	0.528595	0.0393573	0.679521	0.644913
chr12:96350688-96352995	NA	CDK17,RNU4-24P,CFAP54	3.263	-0.105155	0.308628	0.528638	0.0275445	0.684452	0.646404
chr2:105914684-105915338	NA	NA	0.393854	-0.295345	0.308647	0.528652	0.0511434	0.776421	0.671983
chr3:138221367-138223738	NA	ARMC8,DBR1,MRAS,NME9,DZIP1L	3.67921	0.109404	0.308665	0.528664	0.0841925	0.231686	0.453008
chr1:111660077-111660755	NA	NA	0.890427	0.206407	0.308712	0.52867	0.182355	0.146272	0.389046
chr11:2300875-2303955	TSPAN32	C11orf21,TSPAN32,RNU6-878P,TSPAN32	4.38509	0.0860121	0.3087	0.52867	-0.167971	0.00241664	0.155963
chr12:121536430-121538650	NA	RNF34,KDM2B,MIR7107,ANAPC5,P2RX4,SETD1B,ORAI1,RHOF	5.56368	-0.113018	0.30871	0.52867	-0.155493	0.0263767	0.240813
chr12:4030612-4032480	NA	CCND2,CCND2-AS1,CCND2-AS2,HSPA8P5,RPL18P9,PARP11	4.23646	0.087636	0.308745	0.52867	0.0247104	0.635681	0.631866
chr19:53157284-53159754	ZNF347	ZNF415,ZNF347,ZNF665,ZNF347	4.05681	0.0953756	0.308735	0.52867	0.0250241	0.673956	0.643123
chr5:122849912-122851626	NA	SNX2,PPIC,SNX24	4.00791	-0.0895721	0.308754	0.52867	0.000305815	0.995576	0.719419
chr8:11890856-11891799	NA	CTSB,RPS3AP34,NEIL2,C8orf49,DEFB136,DEFB135,FDFT1,FAM66D	4.22972	0.0884967	0.308741	0.52867	0.112713	0.05374	0.29005
chr8:142674765-142677762	JRK	LY6K,PSCA,THEM6,JRK,ZNF623,ZNF696,SLURP1,JRK	5.54902	-0.0680714	0.308713	0.52867	-0.0365238	0.381169	0.534614
chr2:227804810-227806923	NA	CCL20,AGFG1	2.07361	0.119487	0.308767	0.528674	0.124569	0.14906	0.391199
chr6:170003945-170006679	NA	NA	3.48767	-0.145709	0.308781	0.52868	0.0954078	0.259901	0.469835
chr18:31790959-31793319	NA	SLC25A52,TRAPPC8,TTR	1.89315	-0.158746	0.308796	0.528687	-0.0862299	0.375318	0.531467
chr17:59424682-59428649	NA	YPEL2,SMG8,TEX14,TRIM37	5.65501	-0.0575734	0.308818	0.528707	-0.0126258	0.746348	0.664572
chr10:87817203-87819276	CFL1P1	ATAD1,CFL1P1	4.73392	-0.0739272	0.308852	0.528727	-0.00980988	0.828711	0.684878
chr18:68837313-68838022	NA	RNU6-39P,CCDC102B	2.06227	-0.155895	0.308861	0.528727	-0.0855301	0.418716	0.551176
chr2:69012292-69014285	ANTXR1	RNU6-1216P,RNA5SP96,GKN2,GKN1,ANTXR1,MIR3126,ANTXR1	2.06004	-0.138987	0.308862	0.528727	-0.00943102	0.912291	0.702058
chr12:118273211-118275221	NA	SUDS3,VSIG10,RPS2P5,TAOK3	1.84865	-0.124421	0.308917	0.528766	0.0979681	0.196705	0.428118
chr16:84597691-84601093	NA	KLHL36,COTL1,ZDHHC7,USP10,HSDL1,KIAA0513,OSGIN1,TLDC1,CRISPLD2	5.96572	-0.053518	0.308905	0.528766	-0.0456543	0.160447	0.39965
chr2:11582658-11585704	NA	RN7SL674P	2.74487	0.109713	0.308917	0.528766	0.0893743	0.252921	0.465616
chr21:42254424-42254960	NA	ABCG1,TFF2,NDUFV3	1.59373	-0.148248	0.308936	0.528779	0.0405072	0.662112	0.639708
chr8:79793209-79795708	NA	LINC01607,HEY1	4.72917	-0.0904561	0.308946	0.528779	0.0123583	0.839495	0.687173
chr2:118318715-118320009	NA	NA	0.167834	-0.197977	0.30896	0.528785	-0.0740778	0.633287	0.631131
chr4:88826330-88827177	NA	NA	2.00403	-0.147828	0.309002	0.528839	-0.197745	0.0308089	0.251309
chr14:77223621-77225090	NA	NA	1.40549	-0.164818	0.309019	0.528849	-0.136408	0.207261	0.436086
chr3:51399315-51402721	NA	NA	3.0373	0.101039	0.309048	0.52888	-0.0144132	0.813846	0.681678
chr22:30396649-30398029	NA	NA	1.06392	0.223559	0.309084	0.528923	-0.0435549	0.729175	0.659731
chr12:56293368-56294459	NA	SLC39A5,COQ10A,ANKRD52,RNF41,NABP2,PAN2,IL23A,APOF,MYL6B	1.68593	0.135262	0.309104	0.528939	-0.104012	0.202177	0.432055
chr5:68422282-68424565	NA	CFL1P5,PIK3R1	4.14143	0.0795205	0.309115	0.528939	0.00723324	0.885319	0.696611
chr14:42929689-42930851	NA	NA	0.828425	-0.217841	0.309141	0.528966	0.00278388	0.977776	0.715713
chr19:4341825-4344596	STAP2	STAP2,SH3GL1,DAPK3,TMIGD2,FSD1,SHD,CHAF1A,FZR1,CACTIN,TBXA2R,EIF1P6,MPND,STAP2	5.21209	-0.0822986	0.30917	0.528998	-0.0835409	0.112369	0.357771
chr16:11561821-11563726	NA	LITAF,TXNDC11,EMP2,SNX29,ZC3H7A,TNFRSF17	2.63954	-0.122454	0.309199	0.52901	-0.105149	0.143341	0.386977
chr17:8931107-8931940	NA	NA	3.27806	0.0948135	0.309197	0.52901	0.0755256	0.218459	0.443831
chr9:37196741-37200248	NA	TRMT10B,ZBTB5,ZCCHC7,KCTD9P3	5.24575	0.0862902	0.309227	0.52904	0.247334	0.000281713	0.130272
chr1:160428564-160430362	NA	VANGL2,SLAMF7,SLAMF1,NCSTN,NHLH1,ITLN1,CD48,CD244,LY9,SLAMF9,SLAMF6	2.70804	0.188615	0.309279	0.529077	0.0814926	0.483418	0.578702
chr19:3552384-3553864	NA	MFSD12,C19orf71,FZR1,GNA15	4.84311	0.0766975	0.309285	0.529077	0.0901671	0.0701847	0.310672
chr6:119260560-119262602	NA	RNU6-194P,RPL13AP15	3.041	-0.102459	0.309273	0.529077	0.11696	0.0975259	0.342789
chr9:136528449-136529656	NA	NALT1,NOTCH1,DNLZ,SEC16A,C9orf172,PTGDS,LCNL1,NACC2,CARD9,MIR4673	2.55342	-0.152028	0.309292	0.529077	-0.0849448	0.332724	0.510837
chr1:234398148-234399600	NA	COA6	3.88116	0.124852	0.309347	0.529135	0.231275	0.00634352	0.180115
chr7:138293876-138295971	NA	RPS17P12	1.09843	0.158986	0.309344	0.529135	-0.10564	0.308477	0.498084
chr14:55264771-55266129	NA	NA	1.01361	0.187677	0.309369	0.529154	0.0928441	0.402858	0.544161
chr1:52054347-52057570	BTF3L4	KTI12,ZCCHC11,TXNDC12,GPX7,RPS13P2,TTC39A,TXNDC12-AS1,BTF3L4	5.97024	-0.0539875	0.309467	0.529175	-0.0426063	0.204277	0.433695
chr10:73624808-73627299	USP54	NUDT13,AP3M1,CFAP70,DUSP8P5,GLUD1P3,RPL17P50,ECD,DNAJC9,ZSWIM8,BMS1P4,USP54,USP54	4.80097	0.0741856	0.309415	0.529175	0.0298841	0.505022	0.586882
chr15:81322863-81325026	STARD5	STARD5,STARD5	3.94007	-0.0862104	0.309456	0.529175	-0.120262	0.0281885	0.245046
chr18:70469660-70471766	NA	NA	3.43082	-0.100004	0.309464	0.529175	-0.00949987	0.888025	0.697156
chr21:38772091-38774150	NA	BRWD1,HMGN1,LINC00114	1.48496	0.14231	0.309404	0.529175	-0.126654	0.180553	0.415586
chr3:42682867-42685096	KLHL40	SEC22C,HHATL,LYZL4,NKTR,CCDC13,CCK,KRBOX1,KLHL40,RN7SL567P,KLHL40	2.85984	0.117985	0.309426	0.529175	0.0424946	0.549738	0.603355
chr5:142015367-142016484	GNPDA1	PCDHB18P,GNPDA1,PCDHGA6,PCDHGA7,PCDH12,DIAPH1,KIAA0141,MRPL11P2,GNPDA1	3.67431	0.093756	0.309448	0.529175	0.103049	0.0736847	0.314873
chr6:159038051-159040928	NA	TAGAP,RSPH3,SYTL3,DYNLT1	5.41017	0.0675103	0.309393	0.529175	0.068496	0.118624	0.363376
chr2:39476445-39477460	NA	MAP4K3	2.83148	0.100326	0.309488	0.529193	0.0491845	0.447933	0.563831
chr6:132496389-132496958	NA	MOXD1,STX7,ENPP1	1.11645	-0.164296	0.309524	0.529236	0.0372421	0.736899	0.6618
chr1:16498367-16500810	CROCCP3	NECAP2,CROCCP3,SPATA21,SPEN,RPS16P1,DDI2,RCC2,FAM131C,NBPF1,C1orf64,CROCCP3	4.81907	-0.0812521	0.309573	0.529237	-0.14809	0.00538329	0.173126
chr1:92862991-92864353	NA	NA	1.02903	0.189693	0.3096	0.529237	0.200317	0.111802	0.357273
chr10:22571843-22574365	NA	PIP4K2A,TRP-GGG1-1	4.67664	-0.0666895	0.309575	0.529237	-0.100203	0.0215379	0.230334
chr17:34979695-34981767	LIG3	LIG3,CCT6B,LIG3	5.65659	-0.0802528	0.309588	0.529237	-0.0556225	0.251788	0.464842
chr20:36700804-36703239	NA	DSN1,NDRG3	3.64247	-0.115843	0.309547	0.529237	0.130531	0.0554509	0.292377
chr7:36118091-36119583	NA	MARK2P13,EEPD1,MARK2P7	2.75484	-0.112209	0.309561	0.529237	-0.178222	0.00967352	0.193273
chr8:124563524-124565726	NA	MIR6844,TATDN1,NDUFB9,MTSS1,SQLE,TRMT12	1.2422	0.17137	0.309594	0.529237	0.00306957	0.977972	0.715778
chr1:159953226-159954754	SLAMF9	LINC01133,SLAMF9,IGSF9,SLAMF9	3.67094	-0.115303	0.309632	0.529256	-0.000967419	0.989953	0.718287
chr15:90335802-90337488	NA	IQGAP1,ZNF774,CRTC3,NGRN,MAN2A2,FES,CIB1	1.77219	-0.149793	0.309623	0.529256	-0.0791522	0.415677	0.549753
chr1:24198376-24199528	LOC284632	GRHL3,IFNLR1,LOC284632	4.07296	-0.103918	0.309657	0.529259	-0.00976673	0.884091	0.696412
chr12:32211087-32212361	NA	NA	0.82935	-0.216658	0.309687	0.529259	0.0478484	0.701741	0.651568
chr2:27831285-27832857	NA	NA	1.13389	-0.162389	0.309698	0.529259	-0.0810688	0.446169	0.56329
chr5:100746113-100747238	NA	NA	0.984949	0.169967	0.30969	0.529259	0.224553	0.0381501	0.265899
chr7:39413658-39415066	NA	POU6F2-AS1,POU6F2	1.58113	-0.181535	0.309659	0.529259	-0.0212814	0.853228	0.689905
chr8:47352186-47355531	NA	CEBPD,PRKDC,SPIDR,MCM4,RPL10AP2	5.79092	0.068681	0.309668	0.529259	0.0890135	0.0439198	0.276876
chr14:64702929-64703512	PLEKHG3	PLEKHG3,MAX,PPP1R36,GPX2,CHURC1,SYNE2,MTHFD1,ZBTB1,PLEKHG3	1.92784	-0.137701	0.309722	0.529262	-0.0261564	0.783882	0.674165
chr14:67815733-67817320	ZFYVE26	ZFYVE26,RPL12P7,TMEM229B,RAD51B,ZFYVE26	5.05663	0.0680829	0.309721	0.529262	0.0401334	0.330534	0.509764
chr18:74263560-74264986	NA	CYB5A,C18orf63	1.2683	0.159352	0.309782	0.529329	0.0988569	0.32066	0.504592
chr2:197245216-197246914	NA	ANKRD44,ANKRD44-IT1,ATP5G2P3	3.35025	0.114742	0.309775	0.529329	0.130583	0.0747653	0.316232
chr1:37807195-37809536	YRDC	INPP5B,FHL3,YRDC,C1orf122,YRDC	5.70918	0.069818	0.309965	0.529352	-0.0429463	0.313214	0.500468
chr10:28431906-28433151	NA	WAC,WAC-AS1,RPSAP10	1.58994	-0.138317	0.309904	0.529352	0.038293	0.66811	0.641377
chr12:122077733-122080604	MLXIP	MLXIP,SETD1B,ZCCHC8,LRRC43,KDM2B,RSRC2,ORAI1,MLXIP	5.23888	-0.0712448	0.309878	0.529352	-0.119115	0.00926215	0.19209
chr12:48349934-48351781	ZNF641	ZNF641,RPL37P19,ZNF641	5.32804	-0.0692158	0.309938	0.529352	-0.0543167	0.199741	0.430097
chr13:45384928-45386862	NA	RCN1P2	1.52995	0.196425	0.309979	0.529352	0.0985097	0.410546	0.547636
chr15:90379659-90381639	NA	NA	2.06977	-0.168165	0.309946	0.529352	-0.0678529	0.462365	0.570642
chr17:17723586-17726888	NA	DRG2,FAM106A,RAI1,FOXO3B,SREBF1,SMCR8,ACTG1P24,TOM1L2,PEMT,RAI1-AS1	3.79956	0.0973917	0.309958	0.529352	-0.0384099	0.502741	0.586001
chr17:29176277-29177312	MYO18A	MYO18A,IFT20,MIR4723,TIAF1,TLCD1,TRAF4,GIT1,MYO18A	2.77316	0.121303	0.309919	0.529352	-0.0576041	0.462495	0.570715
chr19:49495239-49497485	RPS11	RPS11,SNORD35A,ALDH16A1,CD37,TEAD2,PIH1D1,SNORD35B,RPL18,NUP62,FLT3LG,POLD1,PRR12,PLEKHA4,RRAS,PNKP,RPL13A,NR1H2,AKT1S1,FCGRT,SNRNP70,BCL2L12,IRF3,C19orf73,RPS11	5.52258	0.0583885	0.309852	0.529352	-0.0202727	0.560419	0.607653
chr3:61357588-61359360	NA	NA	2.37905	0.172244	0.309899	0.529352	0.0922958	0.38232	0.534995
chr4:38318047-38320616	NA	KLF3-AS1	4.94288	0.0907067	0.309827	0.529352	0.0652407	0.256064	0.467671
chr5:31120040-31120813	NA	NA	-0.84799	-0.239232	0.30994	0.529352	-0.217076	0.167464	0.40514
chr6:156305870-156307689	NA	NA	1.94044	-0.134724	0.309822	0.529352	0.0155621	0.85103	0.689376
chr7:108009752-108011713	NA	LAMB4,THAP5,LAMB1	2.74609	-0.111024	0.309967	0.529352	-0.0141759	0.849839	0.689124
chr8:132759889-132761320	TMEM71	TMEM71,PHF20L1,LRRC6,TMEM71	2.24177	-0.176103	0.309841	0.529352	-0.0880084	0.406762	0.546072
chr8:25382372-25383080	NA	DOCK5,NEFM	0.941071	0.191894	0.309926	0.529352	0.176607	0.184698	0.41879
chr9:89974679-89976315	LOC101927847	LOC101927847	1.68207	0.164441	0.309968	0.529352	0.0792695	0.483847	0.578811
chr1:44774287-44777001	RPS8	DMAP1,TOE1,GPBP1L1,ZSWIM5,RPS8,RPL7AP16,RPS15AP10,TMEM69,UROD,BEST4,MMACHC,SNORD55,RPS8	5.78193	0.0634946	0.31002	0.529363	0.0353187	0.356362	0.522597
chr2:172509446-172510446	NA	PDK1,ITGA6	1.23954	0.171815	0.31002	0.529363	-0.0615912	0.561812	0.608094
chr2:218763839-218766005	NA	NA	2.0592	-0.130796	0.310028	0.529363	0.0107579	0.905804	0.700793
chr3:53137156-53137887	NA	SERBP1P3,RFT1	1.60349	-0.194564	0.310019	0.529363	-0.0236991	0.842502	0.687879
chr12:57610623-57612287	ARHGEF25	TSFM,ARHGEF25,OS9,METTL21B,PIP4K2C,SLC26A10,ARHGEF25	1.11208	0.232248	0.310049	0.529381	0.0393268	0.762723	0.668268
chr1:205849208-205850417	NA	NA	0.709503	-0.175217	0.310095	0.529402	-0.136773	0.218209	0.443724
chr11:117946040-117946898	NA	DSCAML1,FXYD2,IL10RA,RNF214,FXYD6,FXYD6-FXYD2,TMPRSS13	1.60809	0.151559	0.310085	0.529402	0.0723637	0.51274	0.589933
chr11:73647325-73649006	PLEKHB1	PLEKHB1,MRPL48,COA4,PPME1,FAM168A,P4HA3,PLEKHB1	1.73118	-0.170817	0.31012	0.529402	-0.0376384	0.720491	0.657241
chr19:6659602-6660463	NA	TNFSF9,TNFSF14,XAB2,ZNF557,GPR108	2.30185	0.142939	0.310092	0.529402	0.147187	0.126323	0.371782
chr2:172515315-172517423	NA	NA	3.62635	0.0974732	0.310136	0.529402	0.0519451	0.416289	0.549896
chr22:36187958-36190095	NA	NA	1.47443	-0.154991	0.310116	0.529402	0.100906	0.328338	0.508444
chr8:47458379-47460076	NA	NA	0.521841	0.249084	0.310134	0.529402	0.341564	0.0493447	0.284556
chr1:15482816-15484574	NA	NA	1.37468	0.168556	0.310181	0.529423	0.211956	0.118588	0.363376
chr21:38750646-38752450	LINC00114	LINC00114,LINC00114	1.87817	-0.173006	0.310179	0.529423	0.0232209	0.804216	0.679451
chr5:180809656-180812234	MGAT1	RACK1,RN7SKP150,ZFP62,GFPT2,TRIM52,TRIM7,CNOT6,MGAT1,MGAT1	6.0914	0.0583499	0.310171	0.529423	-0.0390002	0.280974	0.483079
chr4:1702451-1703718	NA	NA	1.48112	0.160387	0.310196	0.529431	0.0430734	0.685917	0.646699
chr10:11553908-11554775	NA	USP6NL,ECHDC3	1.28629	0.149501	0.310226	0.529438	0.141927	0.175605	0.41137
chr11:72238855-72240691	PHOX2A	FOLR3,CLPB,INPPL1,PHOX2A	3.69623	-0.106017	0.310233	0.529438	-0.0762251	0.243244	0.460152
chr2:100856858-100858856	NA	NPAS2	3.31074	-0.114529	0.310214	0.529438	0.0182884	0.778288	0.672647
chr3:59379856-59380949	NA	NA	0.442575	0.24517	0.310263	0.529453	0.0558822	0.780391	0.673181
chr5:60854853-60856287	NA	NA	1.81171	0.145351	0.310259	0.529453	0.15646	0.162747	0.401545
chr4:184619893-184621217	LINC02365	LINC02365	1.54681	-0.15991	0.310278	0.52946	-0.206203	0.0311622	0.251781
chr13:112605388-112607148	NA	TUBGCP3,ATP11AUN,ATP11A-AS1,MCF2L	2.99676	0.10786	0.310321	0.529498	0.059462	0.406292	0.545887
chr16:28845404-28847546	TUFM	TUFM,SMG1P2,MIR4517,NUPR1,RPS15AP33,RRN3P2,CDC37P1,MIR4721,TUFM	5.00159	-0.0695703	0.310313	0.529498	-0.0293327	0.491752	0.581803
chr1:7885381-7887186	NA	PARK7,VAMP3,UTS2	1.05429	-0.185966	0.310369	0.529506	0.0503768	0.69615	0.649826
chr10:88837835-88839486	NA	ANKRD22,ACTA2-AS1,STAMBPL1,LIPM,LIPF,IFIT3,IFIT2,LIPN,FAS	1.59365	0.153289	0.310356	0.529506	0.202327	0.074516	0.316105
chr17:37358218-37360341	NA	C17orf78	4.773	0.0819797	0.310346	0.529506	-0.11558	0.0257799	0.239709
chr6:109718171-109719870	NA	NA	1.86084	0.14314	0.310361	0.529506	0.142163	0.128686	0.373863
chr1:47178575-47180354	LINC00853	EFCAB14-AS1,PDZK1IP1,TAL1,CYP4B1,LINC00853,CYP4A22,CYP4A22-AS1,LINC00853	2.56825	-0.125437	0.310386	0.529507	0.0608612	0.44467	0.562764
chr2:127312273-127314588	NA	NA	1.84917	-0.152758	0.310391	0.529507	-0.0383337	0.679699	0.644913
chr7:139339535-139342611	LUC7L2	ZC3HAV1L,KLRG2,KDM7A,C7orf55-LUC7L2,LUC7L2	6.05413	-0.0526251	0.310407	0.529516	-0.0123027	0.693026	0.649014
chr9:70576140-70579228	NA	RN7SL726P	5.83339	-0.0653562	0.310489	0.529638	-0.0170605	0.666223	0.641
chr21:31658509-31660912	SOD1	URB1,MIS18A,SOD1,SOD1	4.51415	-0.0920604	0.310513	0.529658	-0.038771	0.49378	0.582637
chr3:45209821-45211186	NA	TMEM158	1.7519	-0.156197	0.310522	0.529658	-0.161159	0.117982	0.362881
chr20:8393305-8394656	NA	NA	1.42218	0.175041	0.310541	0.529671	0.164029	0.156764	0.39706
chr10:132449111-132450024	C10orf91	C10orf91,JAKMIP3,C10orf91	3.71005	-0.09502	0.310673	0.529794	0.0370794	0.502818	0.586013
chr11:106076279-106078701	KBTBD3	KBTBD3,MSANTD4,AASDHPPT,KBTBD3	4.68093	-0.0799432	0.310666	0.529794	-0.0707517	0.155867	0.396611
chr17:82881147-82883555	NA	FN3KRP,FN3K,RAB40B,ZNF750,WDR45B,TBCD,B3GNTL1,NARF,C17orf62,METRNL,HEXDC	4.94045	-0.0765554	0.310659	0.529794	-0.0923584	0.0505343	0.286488
chr7:2703834-2704679	NA	NA	1.37269	0.163013	0.310671	0.529794	0.254319	0.0189281	0.222262
chr7:31874640-31875817	NA	SNX2P2	1.17812	-0.191545	0.310677	0.529794	0.137705	0.201017	0.430926
chr8:38768382-38771197	NA	TACC1,ADAM5,ADAM3A,LETM2,EIF4EBP1,FGFR1,DDHD2,PLEKHA2,C8orf86,NSD3	2.96245	-0.136401	0.310626	0.529794	0.00859754	0.914612	0.702548
chr14:34553861-34555462	NA	SNX6,RNU1-28P	1.27888	0.208529	0.31072	0.529812	0.121918	0.310374	0.499152
chr5:36875424-36878067	NIPBL-DT	WDR70,C5orf42,OFD1P17,NIPBL,KRT18P31,NIPBL-DT	6.095	-0.060789	0.310719	0.529812	-0.0106083	0.769578	0.670309
chr8:143531964-143533493	NA	NAPRT,MAFA-AS1,ZC3H3	1.47766	0.168731	0.310709	0.529812	0.0789351	0.45585	0.567666
chr1:26639123-26640121	NA	MIR1976,RPS6KA1,GPATCH3,NUDC,FGR	1.68645	-0.137238	0.310818	0.529846	-0.133796	0.123904	0.369302
chr11:62879817-62882935	NA	SNHG1,SCGB1D1,EEF1DP8,INTS5,NXF1,UBXN1,SLC3A2,SNORD28,METTL12,SNORD22,TAF6L,EEF1G,IMMP1LP1,AHNAK,BSCL2,TTC9C,GANAB	6.71249	-0.0525772	0.310794	0.529846	-0.0279894	0.378785	0.532997
chr13:46196508-46197850	NA	RCN1P2,ESD,RNU2-6P,LRRC63,LCP1	4.50891	-0.0803607	0.310798	0.529846	-0.0124243	0.812175	0.681295
chr18:79825483-79826690	NA	HSBP1L1,RBFADN,PQLC1,TXNL4A,KCNG2	2.08836	0.126958	0.310826	0.529846	-0.0563088	0.44521	0.563005
chr3:50633907-50634474	NA	DOCK3,HEMK1,MAPKAPK3,C3orf18,RAD54L2,MANF,GNAI2,LSMEM2,HYAL1,RASSF1,CYB561D2,CISH	1.75159	-0.132035	0.310808	0.529846	0.0992527	0.246376	0.462155
chr5:100776277-100777872	NA	ST8SIA4,MIR548P,RN7SKP62	3.65265	0.0952002	0.31082	0.529846	0.0168886	0.771352	0.670744
chr5:14330519-14332494	NA	OTULIN,TRIO	2.9088	-0.130802	0.310802	0.529846	-0.0377169	0.647734	0.635712
chr7:156839564-156840907	NA	RNU4-31P,LINC01006,RNF32,NOM1	1.58098	-0.165626	0.310792	0.529846	-0.0336476	0.746894	0.664736
chr2:215841232-215841943	LINC00607	LINC00607,LINC00607	1.54912	-0.171437	0.31084	0.529851	0.209955	0.0578098	0.295788
chr12:96016085-96016735	NA	NA	1.34192	0.16107	0.310869	0.529883	0.124257	0.265897	0.473629
chr13:75451869-75453887	NA	TBC1D4,LINC01078	1.79427	-0.170529	0.310892	0.529885	0.303676	0.0161492	0.215596
chr6:157510248-157511782	NA	NA	1.03766	0.180691	0.310885	0.529885	-0.0452861	0.684181	0.646367
chr8:6360545-6362088	NA	MCPH1	1.81212	0.136689	0.310922	0.529918	0.24338	0.0120996	0.202268
chr4:3441280-3443934	HGFAC	RGS12,HGFAC,HGFAC	2.20047	-0.147846	0.310936	0.529923	-0.243674	0.0067364	0.181609
chr1:197658854-197660192	NA	NA	0.874925	0.211697	0.310974	0.529953	0.287484	0.0537035	0.290002
chr8:1700501-1702271	NA	DLGAP2-AS1	4.10878	0.0928325	0.310969	0.529953	-0.00200561	0.972162	0.71464
chr2:55364402-55366841	NA	CCDC88A,PRORSD1P	4.28192	0.099076	0.310988	0.529957	0.0871169	0.198075	0.429036
chr12:88035068-88036540	C12orf50	CEP290,TMTC3,C12orf50,RNA5SP364,C12orf50	3.28327	-0.110176	0.311016	0.529986	-0.0298882	0.66976	0.641899
chr2:1707475-1708824	NA	PXDN	1.16007	-0.187475	0.311106	0.530122	0.012398	0.913089	0.702287
chr7:76392399-76394656	ZP3	POMZP3,NSUN5P1,SPDYE18,SSC4D,PMS2P9,DTX2P1,FAM185BP,TRIM73,ZP3,ZP3	5.55705	-0.0671877	0.311124	0.530134	-0.0596507	0.158769	0.3986
chr10:95784035-95785244	NA	ENTPD1,TCTN3,C10orf131,CC2D2B,BLNK	1.91281	-0.136956	0.311244	0.530294	-0.0603194	0.516723	0.591401
chr20:43954767-43956637	NA	TOX2,IFT52,RN7SL443P	1.15073	-0.210433	0.311261	0.530294	-0.109719	0.406383	0.545907
chr21:43916335-43918579	NA	AATBC,CSTB,AGPAT3,RNU6-859P	2.36444	0.128532	0.311246	0.530294	-0.0726592	0.35957	0.523973
chr6:161135758-161136953	NA	NA	1.89889	0.135171	0.311255	0.530294	0.042608	0.650179	0.636428
chr2:204544706-204546346	PARD3B	PARD3B,PARD3B	2.74613	0.132764	0.311289	0.530311	-0.194436	0.0202453	0.226209
chr22:50506426-50509078	LMF2	SYCE3,LMF2,TYMP,MIOX,ARSA,NCAPH2,LMF2	5.06983	0.0860198	0.311292	0.530311	-0.0363432	0.485575	0.579681
chr7:7050626-7052228	NA	MIR3683	1.99178	-0.162155	0.311321	0.530341	-0.104766	0.287869	0.487891
chr22:38292394-38292903	NA	PLA2G6,BAIAP2L2,MAFF,KCNJ4,KDELR3,PICK1,CSNK1E,GALR3	1.85596	-0.162754	0.311367	0.530368	-0.168268	0.157854	0.398043
chr3:16256344-16259034	NA	NA	3.63722	-0.11073	0.311369	0.530368	0.0204637	0.747016	0.664783
chr8:86048122-86050256	NA	PSKH2,WWP1,CA2,CA3-AS1	2.49482	-0.141915	0.311357	0.530368	0.0192212	0.818214	0.682565
chr6:27125992-27127941	HIST1H2BJ	ABT1,ZKSCAN8,HMGN4,ZNF391,ZNF204P,ZNF322,HNRNPA1P1,HIST1H4K,VN1R11P,VN1R13P,CD83P1,OR2B2,HIST1H2BPS2,HIST1H2APS4,RNU2-62P,VN1R10P,GUSBP2,BTN3A2,HIST1H3H,HIST1H2BL,POM121L6P,BTN2A2,LINC00240,HIST1H2AH,BTN3A1,BTN3A3,IQCB2P,HIST1H4I,HIST1H2AG,HIST1H2BJ	2.77033	0.105888	0.311387	0.530381	0.00960946	0.890105	0.69758
chr10:71376539-71379686	NA	SLC29A3,CHST3	5.88544	-0.0546829	0.311433	0.53039	-0.0546421	0.106452	0.351431
chr11:3641596-3643045	ART5	ART5,ART5	1.84819	0.199648	0.311457	0.53039	-0.0109868	0.931036	0.706116
chr16:67277833-67280123	PLEKHG4	RANBP10,E2F4,CENPT,LRRC36,TSNAXIP1,PSMB10,ATP6V0D1,PLEKHG4,PLEKHG4	4.68547	0.0897585	0.311429	0.53039	-0.103053	0.0617473	0.301433
chr20:61980491-61983428	NA	CDH4	2.23013	-0.145138	0.311449	0.53039	-0.0101407	0.90944	0.701621
chr6:136437743-136441314	NA	MAP7,NDUFS5P1	3.89963	0.095531	0.311444	0.53039	0.131026	0.0638127	0.303548
chr9:98254542-98257193	TBC1D2	TBC1D2,COL15A1,CORO2A,NANS,TRMO,TBC1D2	6.30978	-0.0535104	0.311424	0.53039	-0.0449688	0.18736	0.420953
chr11:46209016-46211176	NA	SLC35C1,C11orf49	1.85083	-0.143395	0.311493	0.530415	0.0438788	0.642747	0.634087
chr6:125099156-125100413	NA	NA	1.21187	0.174616	0.311486	0.530415	-0.13652	0.209632	0.437414
chr15:57319275-57321393	LINC01413	LINC00926,LINC01413,NDUFB10P1,LINC01413	1.61784	-0.2128	0.311507	0.530421	0.0241626	0.842179	0.687825
chr11:57637457-57640127	MIR130A	UBE2L6,RPS4XP13,SERPING1,MED19,TIMM10,PRG3,YPEL4,OR9Q1,OR9I1,MIR130A,MIR130A	2.95305	-0.108595	0.311527	0.530435	0.0410232	0.519569	0.592224
chr22:37904095-37907337	MICALL1	GALR3,PRDX3P1,BAIAP2L2,MICALL1,MICALL1	6.36293	0.0618718	0.311557	0.530444	-0.0158729	0.683942	0.64631
chr3:190505302-190506512	NA	NA	1.28601	0.162937	0.31155	0.530444	-0.118971	0.31582	0.502096
chr8:19083931-19085434	PSD3	PSD3,PSD3	1.42984	0.185058	0.311564	0.530444	0.0445319	0.704133	0.65256
chr7:20197973-20198786	NA	MACC1-AS1,TWISTNB	4.12497	0.0939764	0.311576	0.530447	-0.0170721	0.776242	0.671911
chr1:109953367-109955264	NA	CSF1,GSTM3,EPS8L3	2.09867	-0.178879	0.311625	0.530468	-0.147995	0.155591	0.396459
chr6:38638969-38641017	BTBD9	GLO1,BTBD9,BTBD9	5.09396	0.0902993	0.311609	0.530468	-0.0373123	0.497883	0.584189
chr6:41184642-41186877	NA	TREM1,ADCY10P1,TREML1,TREML4,NFYA,TREML2,TREM2	4.95921	-0.0668571	0.311617	0.530468	-0.0224186	0.571953	0.611946
chr8:110683939-110686042	NA	NA	2.66455	0.125335	0.311632	0.530468	0.0532638	0.511729	0.58956
chr1:65096246-65098333	NA	MRPS21P1	2.16863	0.145284	0.311648	0.530473	0.0946954	0.34324	0.51681
chr11:67182189-67184740	NA	NA	2.36036	0.129421	0.311656	0.530473	0.0260683	0.73775	0.662145
chr15:40087735-40089677	NA	SRP14-AS1,BMF,SRP14,BUB1B,EIF2AK4,PAK6,C15orf56	2.3593	0.130765	0.311683	0.530501	-0.175594	0.0418535	0.273159
chr19:17622213-17623371	NA	NA	1.4956	-0.156849	0.311703	0.530517	0.00677027	0.946725	0.709231
chr11:117907199-117908906	NA	ARCN1,UBE4A,TMPRSS13,FXYD6-FXYD2,FXYD6,DSCAML1,RNF214,FXYD2,IL10RA,TMPRSS4,RPS27P19	2.65913	0.128943	0.311729	0.530525	0.0202124	0.800451	0.678366
chr11:75333623-75334383	MIR326	GDPD5,ARRB1,SNORD15B,KLHL35,NEU3,RPS3,UVRAG,SPCS2,DGAT2,MIR326,MIR326	2.95748	-0.0993951	0.31173	0.530525	0.0416448	0.512297	0.589836
chr5:139787308-139788829	NA	PURA,LINC01024,TMEM173,DNAJC18	2.42638	-0.127585	0.311742	0.530527	-0.0443712	0.590344	0.617922
chr5:77265936-77267869	NA	S100Z	2.1451	0.135	0.311798	0.530605	-0.00267981	0.978787	0.716024
chr4:4260649-4263421	NA	NA	4.18818	0.0821752	0.31183	0.530623	-0.0216115	0.679886	0.644977
chr5:31115958-31117743	NA	NA	0.657064	-0.161377	0.311829	0.530623	0.0444803	0.681974	0.645749
chr1:155084603-155086173	NA	ADAM15,ASH1L,PYGO2,EFNA1,SLC50A1,KRTCAP2,MUC1,MIR92B,MTX1,THBS3,DCST1-AS1,MSTO2P,GBAP1,DAP3,PBXIP1,EFNA3	3.60435	-0.0942798	0.311847	0.530624	-0.0860641	0.153271	0.394456
chr1:160192864-160194074	CASQ1	NCSTN,CASQ1,SLAMF8,ACKR1,CADM3-AS1,ATP1A4,CFAP45,COPA,PEA15,CASQ1	1.13243	0.19252	0.311915	0.530624	-0.00510983	0.966429	0.713508
chr16:11604089-11605850	NA	LITAF	3.90301	0.087694	0.311886	0.530624	0.0811368	0.16938	0.406585
chr19:41882326-41885077	ARHGEF1	ZNF526,RPS19,CCDC97,CEACAMP1,CYP2G2P,RABAC1,ZNF574,AXL,ARHGEF1,PCAT19,PLEKHA3P1,ARHGEF1	5.52871	0.0713938	0.311917	0.530624	-0.0444999	0.323769	0.506282
chr3:126924276-126927527	NA	PLXNA1	5.15703	-0.0879503	0.311906	0.530624	-0.0493528	0.347424	0.518587
chr6:129702266-129703489	NA	ARHGAP18,L3MBTL3	3.13451	-0.111555	0.311866	0.530624	-0.0991341	0.162484	0.401295
chr7:102064197-102065771	NA	POLR2J2,SH2B2,CUX1,ORAI2	3.02337	-0.112345	0.311876	0.530624	-0.224812	0.00195018	0.154558
chr8:47339752-47341273	NA	NA	0.775807	-0.192834	0.311886	0.530624	0.0280885	0.832633	0.685529
chr18:31658118-31660309	NA	B4GALT6	2.6511	0.142046	0.312001	0.530704	0.100983	0.246924	0.46241
chr3:195039193-195041681	NA	XXYLT1-AS1,XXYLT1,XXYLT1-AS2,RN7SL36P	2.75029	-0.124791	0.312007	0.530704	-0.10005	0.20077	0.430738
chr3:196317346-196319010	TCTEX1D2	SDHAP2,LINC00969,UBXN7,RNU6ATAC24P,RNF168,TM4SF19,PCYT1A,RPS29P3,TCTEX1D2,SLC51A,MIR570,NCBP2-AS1,TCTEX1D2	3.3999	-0.0890695	0.311981	0.530704	-0.076239	0.15805	0.398083
chr7:36893577-36895554	NA	NA	1.23014	0.174246	0.311988	0.530704	0.0990461	0.427928	0.555425
chr10:104267551-104269975	MIR4482	GSTO2,GSTO1,PDCD11,CFAP58,CFAP58-AS1,MIR4482	3.7407	-0.0991829	0.312077	0.530786	-0.0123242	0.827958	0.684787
chr17:74225592-74227562	NA	NA	2.11654	0.141249	0.312068	0.530786	0.0300004	0.755926	0.666447
chr14:22928543-22931285	PRMT5	HAUS4,BCL2L2-PABPN1,PPP1R3E,BCL2L2,HOMEZ,PABPN1,PRMT5,PRMT5	4.58483	0.0911738	0.312127	0.530799	0.0205311	0.712144	0.6551
chr3:183273644-183274424	NA	LAMP3,RNA5SP151,MCF2L2	1.58972	-0.151916	0.312127	0.530799	0.230454	0.0284062	0.245602
chr7:120995450-120999080	NA	TSPAN12,CPED1,HMGN1P18	4.18174	-0.088191	0.312114	0.530799	-0.0776964	0.180173	0.415275
chr9:120473766-120476417	NA	MEGF9,FBXW2	5.31638	-0.0619014	0.312096	0.530799	-0.0342038	0.360597	0.524231
chr2:48251281-48252304	NA	FOXN2,PPP1R21,MSH6,RPL18AP6	1.75377	0.187235	0.312175	0.530845	0.244732	0.0435327	0.276342
chr8:211411-212985	NA	NA	1.12802	0.167203	0.312176	0.530845	-0.0048449	0.967775	0.713741
chr10:122466889-122469135	NA	ARMS2,TACC2,HTRA1	1.44056	0.168151	0.312284	0.530864	0.175175	0.122143	0.367689
chr11:113646899-113648981	NA	NA	2.39327	-0.162521	0.312266	0.530864	-0.203212	0.055074	0.29166
chr16:77268779-77270010	NA	NA	0.240029	-0.223343	0.312256	0.530864	-0.0279942	0.815241	0.682011
chr18:48547602-48549060	NA	NA	0.792415	0.209404	0.312256	0.530864	0.216391	0.0750933	0.31632
chr2:207560728-207562209	NA	NA	2.35299	0.127641	0.312239	0.530864	0.13152	0.146327	0.38906
chr21:14761383-14762006	NA	NA	0.6983	0.237194	0.312229	0.530864	0.176374	0.261479	0.470771
chr7:17317299-17318286	NA	NA	0.705935	0.194514	0.312198	0.530864	0.265313	0.0847681	0.328115
chr7:31686791-31690172	PPP1R17	PPP1R17,PPP1R17	3.33599	-0.120834	0.312282	0.530864	-0.118057	0.101802	0.34734
chr8:115581695-115583120	NA	NA	3.41683	-0.108273	0.312281	0.530864	-0.0184153	0.779201	0.672898
chr1:39132217-39133507	NA	NA	0.755615	-0.178676	0.312351	0.530869	0.193991	0.112345	0.35775
chr15:93829478-93830855	NA	NA	1.484	0.147187	0.312351	0.530869	0.0910841	0.330326	0.509652
chr2:233086190-233089162	NA	INPP5D,ATG16L1,NGEF,SCARNA6,GIGYF2,DGKD,RN7SL32P	4.28163	-0.0780757	0.312351	0.530869	-0.0706185	0.154793	0.395717
chr4:186190385-186192867	FLJ38576	CYP4V2,FAM149A,KLKB1,ORAOV1P1,FLJ38576	6.14459	-0.0646001	0.312346	0.530869	-0.0862859	0.0328966	0.25591
chr4:88319701-88321862	NA	PPM1K,RNU6-112P	3.26478	0.114317	0.312333	0.530869	0.00404783	0.954998	0.710977
chr5:101686415-101688697	NA	NA	1.31019	-0.145943	0.312346	0.530869	0.32461	0.0103315	0.195267
chr8:142401977-142404325	TSNARE1	TSNARE1,JRK,ZNF696,TSNARE1	5.3532	-0.0838097	0.312382	0.530903	-0.0551653	0.291643	0.48972
chr1:112464856-112467648	WNT2B	WNT2B,CTTNBP2NL,MIR4256,WNT2B	4.58349	-0.0745323	0.312411	0.530917	-0.0255695	0.577371	0.613621
chr3:69762228-69766192	NA	MITF,RN7SL418P	6.34463	-0.0627878	0.312412	0.530917	0.0527046	0.195526	0.427191
chr2:37039122-37040475	NA	NA	1.01519	-0.183942	0.312428	0.530917	0.201619	0.0921896	0.336669
chr6:129682899-129688370	NA	ARHGAP18,RPL5P21,L3MBTL3	7.05755	-0.0577658	0.312434	0.530917	0.0061466	0.864766	0.692019
chr1:43974116-43976306	ATP6V0B	ATP6V0B,RPS8,SZT2,CCDC24,BTBD19,ST3GAL3,B4GALT2,ATP6V0B	5.8163	-0.0731879	0.312475	0.530925	-0.0394938	0.36549	0.526662
chr12:102501644-102502465	NA	NA	2.20614	-0.145306	0.312462	0.530925	-0.100054	0.290754	0.489508
chr14:77656935-77657808	NA	ADCK1,C14orf178,RPL21P10,COX6CP11	2.39054	-0.119505	0.312473	0.530925	-0.018448	0.810512	0.680983
chr7:37258902-37260967	NA	RPS17P13	2.56797	0.131847	0.312481	0.530925	0.0853605	0.319914	0.50427
chr17:30921248-30923323	ADAP2	ADAP2	5.19161	0.0841633	0.312513	0.530943	-0.0462763	0.374296	0.531039
chr4:74373649-74376296	NA	EPGN,AREG,EREG	3.58873	-0.094487	0.31251	0.530943	-0.0726454	0.231977	0.453273
chr3:14929532-14930597	NA	NA	0.809686	0.185588	0.312528	0.53095	-0.019036	0.857453	0.690639
chr12:120698183-120700455	NA	C12orf43,UNC119B	2.40821	0.114737	0.31259	0.531036	0.0325419	0.671653	0.642437
chr11:17076374-17079222	RPS13	RPL36AP37,RPS13,C11orf58,OR7E14P,SNORD14A,PIK3C2A,SNORD14B,RPS13	5.58975	0.0598135	0.312601	0.531037	-0.00576328	0.870966	0.693147
chr3:69524273-69525620	NA	NA	1.51678	-0.150977	0.312613	0.531038	-0.0940244	0.31139	0.4997
chr12:104583364-104584651	NA	NA	2.89767	0.114629	0.312639	0.531058	-0.109667	0.170982	0.407965
chr4:2809071-2809872	NA	SH3BP2,NOP14-AS1,RNF4,GRK4,ADD1	3.2058	-0.0914539	0.312656	0.531058	-0.124264	0.0411997	0.271693
chr4:38866842-38868790	FAM114A1	TLR6,FAM114A1,MIR574,FAM114A1	5.03569	-0.0719843	0.312652	0.531058	-0.0260284	0.553423	0.605086
chr1:40013646-40015281	NA	NA	1.06529	-0.186661	0.312713	0.531086	0.195448	0.0782587	0.320072
chr14:105375246-105376796	NA	NA	0.837455	-0.175376	0.312729	0.531086	-0.156856	0.212393	0.439727
chr14:89429350-89431837	NA	FOXN3,RN7SKP107,FOXN3-AS1	5.02116	0.0787333	0.312703	0.531086	0.0419623	0.397092	0.541912
chr19:54224586-54225260	NA	LILRA4,LILRB5,RPS9,LILRA6,LILRB3	1.32083	0.145148	0.312707	0.531086	-0.0541866	0.583688	0.615538
chr3:152909081-152910783	NA	NA	2.46076	0.127557	0.312726	0.531086	0.122278	0.152049	0.393535
chr3:49259838-49262487	NA	WDR6,AMT,MST1	5.9878	-0.0506847	0.312738	0.531086	0.00907637	0.771529	0.670748
chr19:55586844-55588381	NA	NA	1.12783	-0.177035	0.312756	0.531099	-0.120141	0.294985	0.491464
chr11:130176717-130177795	NA	ST14	2.22562	0.126062	0.312822	0.531172	0.0572269	0.481025	0.578031
chr12:9116954-9118244	A2M	A2M,KLRG1,PZP,A2M	3.36938	0.115309	0.312819	0.531172	0.0180488	0.809863	0.680842
chr3:171542616-171545012	NA	SLC2A2,PLD1	3.93736	-0.098431	0.312831	0.531172	-0.0444817	0.481625	0.578174
chr14:89240414-89242529	NA	FOXN3,RN7SKP107	1.85182	0.162147	0.312896	0.531259	0.0728673	0.496747	0.583811
chr17:66425905-66427083	NA	NA	1.16068	0.19848	0.312911	0.531259	0.189096	0.14713	0.389497
chr19:16184495-16186579	FAM32A	AP1M1,KLF2,FAM32A,FAM32A	4.84443	0.0692964	0.312931	0.531259	0.0232961	0.585362	0.616132
chr19:38666784-38667652	NA	ZNF573,ZNF607,RPS16,RN7SL566P,CAPN12,ACTN4,LGALS7,SUPT5H,LGALS7B,EID2B,LGALS13,ZNF781,CATSPERG,YIF1B,SPINT2,RYR1,C19orf33,ACP7,FAM98C,PAK4	1.10724	0.196588	0.312921	0.531259	0.118859	0.349913	0.519565
chr22:46601274-46604993	NA	GRAMD4,LINC00899,TBC1D22A,CERK	5.85035	-0.0522194	0.312936	0.531259	-0.0528063	0.100048	0.345161
chr10:78656890-78658512	NA	LINC00856	0.992505	0.189501	0.31307	0.531422	0.0671532	0.61564	0.624783
chr17:39636255-39638096	STARD3	IGFBP4,STARD3,LINC02079,RPL23,PPP1R1B,ERBB2,PGAP3,RPL23AP75,ORMDL3,TCAP,STARD3	5.21367	0.0725844	0.313089	0.531422	-0.109735	0.0179599	0.220213
chr17:57831684-57833861	NA	CCDC182,DYNLL2,AKAP1,SRSF1,CUEDC1,MSX2P1,OR4D1	3.31978	-0.113198	0.31314	0.531422	-0.134911	0.0672111	0.307259
chr17:77492126-77494437	NA	NA	2.43359	0.11773	0.313106	0.531422	0.0675435	0.352207	0.520934
chr2:105872535-105875836	NA	NCK2	4.78989	0.0863289	0.313064	0.531422	0.0639937	0.25594	0.467624
chr2:62015787-62016675	NA	RPSAP26	1.84548	-0.15426	0.313124	0.531422	-0.0847194	0.362418	0.525249
chr21:38796519-38799178	NA	ETS2,LINC00114	2.36964	-0.153579	0.313059	0.531422	-0.131749	0.127978	0.373274
chr3:153246378-153251296	NA	RAP2B,P2RY1	6.18411	-0.0731787	0.313112	0.531422	0.0127881	0.771794	0.670804
chr4:141640831-141641346	IL15	IL15,ZNF330,IL15	2.18301	0.227618	0.313131	0.531422	0.212083	0.154643	0.395527
chr7:44489639-44491534	NUDCD3	NUDCD3,MIR4649,TBRG4,DDX56,SNORA5B,NUDCD3	5.4203	0.0695045	0.313093	0.531422	-0.0379489	0.372383	0.530199
chr1:169308983-169310356	NA	NME7,SCYL3,RN7SL333P,ATP1B1	2.10414	0.206861	0.313197	0.531481	0.0906941	0.481813	0.578206
chr18:74523594-74524953	NA	CNDP1	1.14056	0.157543	0.313192	0.531481	0.0332778	0.730224	0.660013
chr13:95479603-95481062	NA	CLDN10,CLDN10-AS1	2.52737	0.12559	0.313233	0.531516	-0.037466	0.610562	0.623206
chr17:74430346-74432787	NA	GPRC5C,LINC02092,NAT9,MRPL58,DNAI2	1.50147	-0.160285	0.313239	0.531516	0.0288631	0.749054	0.664983
chr21:32568918-32571244	NA	EVA1C,URB1,URB1-AS1,SNORA80A,LINC00846,TCP10L,RNA5SP490	4.65559	-0.0776059	0.313256	0.531527	-0.115166	0.020009	0.225838
chr9:34651439-34654183	IL11RA	GALT,IL11RA,CCL27,IL11RA	3.64763	0.0862452	0.313298	0.53158	-0.0179177	0.748831	0.664983
chr2:136014118-136014694	NA	DARS-AS1,MCM6,DARS	1.15762	-0.188448	0.313325	0.53159	0.0707228	0.544066	0.601064
chr8:125149617-125151129	NA	WASHC5,RN7SL329P	1.81772	-0.147235	0.313317	0.53159	0.048103	0.619613	0.626349
chr15:34587943-34588908	GOLGA8B	AQR,HNRNPLP2,GOLGA8B,GOLGA8B	1.24319	-0.160023	0.31338	0.531631	0.147236	0.152826	0.394181
chr3:196553141-196555033	NA	NCBP2,NCBP2-AS1,RNF168,TM4SF19,FBXO45,RPS29P3	1.54415	-0.173581	0.313381	0.531631	-0.040836	0.706251	0.653373
chr5:149228201-149230189	NA	AFAP1L1	1.34442	0.164114	0.313382	0.531631	0.0155191	0.881782	0.695658
chr2:44117446-44118845	NA	NA	0.151918	-0.220987	0.313403	0.531649	0.0687486	0.640877	0.633626
chr1:28926114-28928751	NA	GMEB1,PTAFR,EPB41,MECR,PTPRU,RPL27P4	2.50265	-0.125291	0.313543	0.531844	0.0282561	0.712013	0.655053
chr11:117951547-117952325	NA	IL10RA,TMPRSS13,CD3E,CD3G,DSCAML1,FXYD6-FXYD2,FXYD6,FXYD2,CD3D,MPZL3,KMT2A,UBE4A,JAML	1.71953	-0.134171	0.31356	0.531844	-0.0971259	0.274734	0.479526
chr2:144406267-144406910	NA	NA	1.41202	0.150352	0.313561	0.531844	0.10968	0.234588	0.455142
chr20:47530812-47532615	NA	NA	0.9682	-0.180064	0.313545	0.531844	0.0888666	0.436024	0.558868
chr10:11328345-11329766	NA	NA	1.07622	0.195499	0.313592	0.531864	0.0220247	0.853693	0.68999
chr14:85471313-85472787	NA	NA	0.946529	-0.225846	0.313595	0.531864	-0.0425338	0.767107	0.669649
chr10:79223147-79224013	NA	PPIF	0.939244	0.198742	0.313629	0.531867	-0.0549591	0.641479	0.633675
chr18:62331182-62333366	NA	PIGN,TNFRSF11A,KIAA1468,ZCCHC2	1.92412	-0.143513	0.313614	0.531867	-0.122674	0.159922	0.399395
chr4:183621094-183623965	NA	RWDD4,RNU6-479P	1.89466	-0.173274	0.313627	0.531867	-0.092782	0.354853	0.521986
chr20:37293520-37296139	MANBAL	MANBAL,SRC,RBL1,TTI1,TGIF2,RPRD1B,DLGAP4-AS1,TLDC2,SAMHD1,CTNNBL1,MANBAL	5.026	-0.063781	0.313673	0.531923	0.0569457	0.175543	0.411303
chr22:29859287-29861838	NA	ASCC2,THOC5,MTMR3	2.34027	0.121705	0.313686	0.531928	-0.072827	0.353218	0.521316
chr17:48585026-48586729	MIR10A	HOXB2,SKAP1,RN7SL125P,GIP,LINC02075,HOXB9,HOXB3,HOXB-AS1,HOXB-AS3,LRRC46,HOXB-AS4,HOXB1,TBX21,HOXB-AS2,EGID-105371807,MIR1203,HOXB6,HOXB4,CDK5RAP3,SCRN2,SNX11,B4GALNT2,TTLL6,SP6,HOXB5,HOXB7,HOXB8,MIR10A	2.64669	0.113206	0.313729	0.531932	0.0737964	0.369814	0.528951
chr20:2313312-2315974	NA	TGM6,SIRPA	4.76629	-0.0851328	0.313716	0.531932	-0.135845	0.0115581	0.199262
chr8:52970606-52973172	NA	ATP6V1H	3.24608	-0.0957473	0.313705	0.531932	0.0141306	0.830112	0.685205
chr9:136538693-136540799	NOTCH1	NALT1,SEC16A,NOTCH1,C9orf163,INPP5E,FUT7,NACC2,CARD9,ABCA2,NOTCH1	5.17222	-0.0633647	0.313731	0.531932	0.0144614	0.713572	0.655538
chr10:88974291-88976181	NA	FAS,ACTA2	2.65699	0.130514	0.31377	0.531979	-0.026644	0.754598	0.666187
chr11:110085710-110088494	ZC3H12C	ZC3H12C,FDX1,ZC3H12C	4.78078	0.102344	0.313795	0.532003	0.243549	0.000936378	0.13608
chr14:31082111-31082851	NA	AP4S1,MIR624,RPL21P5,STRN3	1.33746	-0.141586	0.313829	0.532037	0.112054	0.264897	0.472946
chr20:32602458-32605851	NA	NOL4L,C20orf203,DNMT3B,MAPRE1,PLAGL2	2.95131	-0.132515	0.313837	0.532037	0.00267269	0.96743	0.713655
chr6:44621774-44623246	NA	NA	2.22161	-0.141245	0.313849	0.53204	0.140476	0.110299	0.355618
chr22:37043930-37045761	NA	KCTD17,TST	1.53016	0.143224	0.313872	0.532041	0.0364542	0.711764	0.655029
chr4:138973004-138973887	NA	NA	1.76413	-0.158901	0.313863	0.532041	0.0496384	0.623529	0.627741
chr17:6573899-6577056	NA	KIAA0753,RNA5SP435	4.29492	-0.110418	0.313947	0.532151	-0.121291	0.116988	0.361783
chr12:25893905-25898102	NA	NA	4.17509	0.0964415	0.313976	0.532175	0.0724453	0.245252	0.461527
chr3:121999312-121999861	NA	IQCB1,SLC15A2,CD86,EAF2,ILDR1,CSTA,HCLS1	2.32597	0.152207	0.313983	0.532175	0.198881	0.0440822	0.277053
chr2:134665936-134666900	NA	NA	0.684343	-0.191497	0.314002	0.532179	-0.177403	0.117533	0.362384
chr20:33741593-33742949	NA	NA	1.95141	-0.141727	0.314007	0.532179	0.0661747	0.479384	0.577391
chr9:121281230-121284167	GSN-AS1	GSN,GGTA1P,C5,STOM,PSMD5-AS1,GSN-AS1,GSN-AS1	5.98504	0.059867	0.314019	0.532182	0.0146819	0.699317	0.650946
chr8:128024745-128026242	NA	RNU4-25P,MIR1207	1.31742	-0.165992	0.314086	0.532276	-0.183514	0.107474	0.352486
chr8:42925937-42927599	NA	NA	2.55164	-0.130672	0.314125	0.532325	-0.146002	0.0745837	0.316218
chr4:163600149-163601297	NA	2020-03-01	3.18305	0.110655	0.314219	0.532453	0.0150497	0.832135	0.685455
chr7:101203925-101205321	MOGAT3	FIS1,RPSAP46,DGAT2L7P,MOGAT3	1.09184	-0.179252	0.314222	0.532453	0.00325922	0.973753	0.715103
chr12:122934752-122936244	NA	NA	1.25378	0.164986	0.314237	0.532455	-0.0125066	0.907395	0.701182
chr12:124249439-124251431	NA	NA	1.10422	0.224823	0.31426	0.532455	0.200719	0.122759	0.368061
chr12:98673814-98676121	NA	NA	1.91693	0.164281	0.314254	0.532455	-0.0420019	0.654373	0.637662
chr7:1041176-1042178	GPR146	COX19,GPR146,CYP2W1,GPR146	1.29626	-0.17282	0.314267	0.532455	0.0572762	0.498955	0.584497
chr6:46755967-46759149	NA	CYP39A1,ANKRD66	5.22412	0.0789651	0.314292	0.532479	0.146601	0.00819248	0.188691
chr5:40395861-40397511	NA	PTGER4	2.74652	0.112323	0.314309	0.53249	0.0717343	0.282411	0.484
chr14:60248104-60250411	PPM1A	PPM1A,PPM1A	5.92478	-0.069856	0.314363	0.532563	-0.00942368	0.820548	0.682999
chr3:117883990-117885997	NA	NA	1.63037	0.165899	0.314379	0.532572	0.0525049	0.661253	0.639353
chr17:42553700-42555845	LOC108783654	TUBG2,PSMC3IP,MLX,KLHL10,HSD17B1,STAT5A,LOC108783654	5.17088	0.0724814	0.314404	0.532596	-0.0667434	0.143386	0.386986
chr9:120392946-120395903	NA	CDK5RAP2	4.90975	0.0718902	0.314421	0.532607	-0.0881838	0.0722269	0.31342
chr2:233124017-233125814	NA	INPP5D,ATG16L1,SCARNA5,RN7SL32P	2.76835	-0.154744	0.314444	0.532627	-0.112978	0.280386	0.482809
chr1:233107394-233108872	NA	NA	3.68141	-0.0832011	0.314491	0.532656	0.0117169	0.826354	0.684391
chr17:49413948-49415800	PHB	COL1A1,HOXB4,HOXB5,CALCOCO2,PHB,PHB	3.92859	-0.0848423	0.31451	0.532656	0.0430411	0.435532	0.558576
chr7:137930588-137931688	NA	CREB3L2,AKR1D1	2.90604	-0.0998878	0.314515	0.532656	0.0922471	0.155304	0.396103
chr8:95114895-95116482	NA	RNU6-1209P,MIR3150B,PLEKHF2	3.09603	0.120166	0.314495	0.532656	0.0785687	0.286605	0.487197
chr9:96209879-96211258	NA	NA	0.708036	0.215027	0.314506	0.532656	0.206567	0.116295	0.361041
chr1:147634497-147636412	NA	ACP6,BCL9,PDIA3P1	2.7101	0.129806	0.314649	0.53277	0.118782	0.161442	0.400442
chr10:19629288-19630514	NA	PLXDC2,RNA5SP303	1.73725	-0.159251	0.314614	0.53277	-0.110702	0.286841	0.487439
chr12:4322605-4324196	NA	RPS15P7,TIGAR	3.79989	-0.0813956	0.314619	0.53277	0.0639277	0.223928	0.447683
chr14:94000933-94001823	NA	LINC00521,OTUB2	0.453251	0.197027	0.314607	0.53277	-0.0199008	0.888995	0.697392
chr3:49372808-49375234	NA	NA	2.69943	-0.122924	0.314648	0.53277	0.0386708	0.623937	0.627851
chr4:83033721-83036175	COPS4	HELQ,FAM175A,THAP9-AS1,COPS4,COPS4	5.27988	0.0624669	0.314653	0.53277	0.0634317	0.100639	0.346243
chr8:81306115-81307371	NA	NA	2.05377	-0.143224	0.314658	0.53277	-0.0926612	0.313557	0.500627
chr2:73253249-73255115	NA	NA	0.976073	0.177392	0.314674	0.532778	0.108526	0.369721	0.528897
chr11:1015128-1017760	NA	NA	1.57722	0.173137	0.314697	0.532781	-0.0186507	0.871671	0.693239
chr21:45404924-45406585	NA	NA	0.73736	0.237094	0.314691	0.532781	-0.0231137	0.865472	0.692125
chr7:130092032-130093187	NA	KLHDC10	1.14362	0.183506	0.314708	0.532782	0.224653	0.0871793	0.330717
chr12:25332697-25335062	NA	TDGP1	3.23863	0.102804	0.314762	0.532821	-0.0106741	0.868689	0.692553
chr14:104794272-104796486	AKT1	AKT1,ZBTB42,INF2,AKT1	5.07197	0.114921	0.314779	0.532821	-0.071069	0.319059	0.504012
chr22:40459999-40464454	NA	EP300,MKL1,EP300-AS1,ADSL,SGSM3	4.84353	0.0685433	0.314764	0.532821	-0.0201413	0.6382	0.632688
chr3:138618345-138619146	NA	NA	0.691528	0.18899	0.314766	0.532821	0.130496	0.33209	0.510507
chr7:104972693-104975445	NA	SRPK2,LINC01004	3.87232	0.0910968	0.314785	0.532821	0.161721	0.0137811	0.206963
chr1:206855367-206856454	NA	NA	2.02339	-0.151863	0.31487	0.532847	0.0241019	0.784238	0.674192
chr15:55992656-55994491	NEDD4	PRTG,NEDD4,CNOT6LP1,NEDD4	3.67251	0.0996353	0.314878	0.532847	-0.021064	0.744321	0.663929
chr16:66368240-66369775	CDH5	CDH5,LINC00920,LRRC36,RNA5SP428,CDH5	1.36241	0.199407	0.314883	0.532847	0.0297163	0.795372	0.677148
chr17:40849397-40850625	NA	NA	0.940307	0.17386	0.314887	0.532847	-0.139699	0.247046	0.462423
chr2:101462838-101465189	NA	RFX8,MAP4K4,RNF149	2.9717	-0.127562	0.314883	0.532847	0.176787	0.046953	0.281753
chr2:36366855-36368439	NA	NA	0.906106	-0.213546	0.314821	0.532847	0.028994	0.826913	0.684537
chr3:32500545-32503354	CMTM6	CMTM6,DYNC1LI1,CNOT10,CNOT10-AS1,SUGT1P2,CMTM6	5.48546	0.0679129	0.314873	0.532847	0.0108726	0.798245	0.67775
chr5:148191834-148193838	NA	SPINK6,FBXO38,SPINK14,SPINK7,SPINK9	3.2723	-0.11595	0.314879	0.532847	-0.00108611	0.987798	0.718012
chr5:72364285-72365675	NA	MRPS27,PTCD2,RN7SL153P,ZNF366,RPL10AP8	1.40909	0.136846	0.314943	0.532924	-0.0633501	0.47713	0.576381
chr17:42019872-42020845	DNAJC7	NT5C3B,HSD17B1,TUBG2,CNTNAP1,HSD17B1P1,DNAJC7,NKIRAS2,DNAJC7	4.47178	0.0827729	0.315001	0.53298	-0.0264254	0.603082	0.621535
chr6:151624525-151625927	NA	NA	1.85317	0.161101	0.315004	0.53298	-0.154883	0.155223	0.396
chr7:152418241-152420145	NA	LINC01003	1.46985	0.146994	0.315009	0.53298	-0.0681445	0.475334	0.57573
chr6:6878773-6880272	NA	RIOK1,RREB1,LY86	4.8326	-0.0642271	0.315021	0.532982	-0.0213527	0.607269	0.622774
chr11:34926030-34927860	NA	APIP,PDHX,SLC1A2,MIR1343	2.30062	0.136329	0.315133	0.533006	0.124267	0.204286	0.433695
chr12:6425364-6427417	NA	NCAPD2,SPSB2,GNB3,C1RL-AS1,NOP2,SCARNA12,CD27,ZNF384,CD27-AS1,LRRC23,VAMP1,LPAR5,CD4,IFFO1,TAPBPL,SRP14P1,RPL31P10	3.49499	0.0925631	0.315143	0.533006	0.11745	0.0462065	0.280694
chr15:28094427-28097298	NA	HERC2,OCA2	2.39582	0.137766	0.315104	0.533006	-0.113763	0.193622	0.425569
chr16:66594226-66595640	NA	CKLF,CKLF-CMTM1,TK2,BEAN1,CMTM3	1.46361	0.144852	0.315127	0.533006	0.00588564	0.954373	0.710842
chr2:127700150-127702752	SFT2D3	AMMECR1L,WDR33,POLR2D,SFT2D3	6.13837	-0.0741355	0.315133	0.533006	-0.0640094	0.154723	0.395601
chr2:32559428-32561697	NA	NA	2.35489	-0.127644	0.315089	0.533006	0.054365	0.476873	0.576334
chr3:14123739-14126480	CHCHD4	CHCHD4,FGD5,XPC,VN1R20P,TMEM43,TPRXL,CHCHD4	5.42047	0.0699279	0.315122	0.533006	-0.10782	0.0185744	0.221789
chr4:153364033-153366627	NA	NA	1.66387	-0.17636	0.315073	0.533006	0.0404658	0.685485	0.646683
chr5:14156750-14157896	NA	RBBP4P1,OTULIN,TRIO	1.6119	-0.134276	0.3151	0.533006	0.144589	0.129851	0.37505
chr6:139443838-139446875	NA	CITED2,ABRACL,LINC01625	4.97664	-0.0698294	0.315082	0.533006	-0.0125925	0.771126	0.670671
chr10:12128530-12130459	SEC61A2	DHTKD1,SEC61A2,NUDT5,SEC61A2	4.20711	-0.0945231	0.315257	0.533071	-0.0600409	0.312161	0.500087
chr18:48949297-48953332	SMAD7	SMAD7,RPL17,LIPG,SMAD7	6.64301	-0.0732368	0.315206	0.533071	-0.069148	0.128499	0.373655
chr19:13193420-13194837	NA	NA	1.04776	0.18132	0.315249	0.533071	0.0368944	0.763864	0.668645
chr2:12883724-12886137	NA	NA	1.97522	-0.121129	0.315228	0.533071	0.0235328	0.757674	0.666946
chr2:19887546-19888702	NA	NA	1.43141	-0.150741	0.315235	0.533071	-0.00791605	0.940071	0.707967
chr4:143229891-143231645	NA	GAB1,USP38,SMARCA5,FREM3	1.79475	0.174686	0.315255	0.533071	0.289423	0.0131347	0.205266
chr6:29974986-29975966	NA	NA	2.04248	0.139658	0.315227	0.533071	-0.0187822	0.840789	0.687597
chr1:36328249-36330018	EVA1B	SH3D21,EVA1B,EVA1B	1.6911	-0.154955	0.315279	0.533089	-0.107427	0.288861	0.488286
chr17:58272574-58274502	NA	SUPT4H1,MPO	1.48702	0.162033	0.315289	0.533089	-0.0375779	0.738363	0.662184
chr13:45327764-45328604	NA	TPT1-AS1,SLC25A30,PPIAP25,SLC25A30-AS1	2.15996	-0.1402	0.315313	0.533111	0.0229814	0.785838	0.674513
chr22:29930183-29932155	NA	HORMAD2-AS1,RNU5F-5P,MIR6818	1.59289	0.212382	0.315334	0.533112	0.249629	0.0871221	0.330717
chr22:39063888-39064778	NA	APOBEC3G,APOBEC3F	1.58601	0.180885	0.315335	0.533112	0.20712	0.0921395	0.336669
chr1:226630846-226634556	NA	ITPKB,ITPKB-AS1,STUM	6.03217	0.0540997	0.31539	0.533182	-0.00823001	0.812284	0.681337
chr15:70825143-70827529	NA	RPL29P30,HMGB1P6	2.55017	-0.122636	0.315407	0.533182	-0.0330088	0.649911	0.636368
chr22:46043476-46045734	LINC00899	LINC00899,TTC38,LINC00899	5.84066	-0.0650088	0.315409	0.533182	-0.0543221	0.168993	0.406279
chr15:90231160-90231950	GDPGP1	CIB1,RPS12P26,GDPGP1	2.79462	-0.120294	0.315432	0.533202	-0.0277862	0.695813	0.649693
chr2:181308347-181310188	MIR4437	ITGA4,UBE2E3,MIR4437,MIR4437	2.25312	-0.129863	0.315445	0.533205	-0.0751781	0.366922	0.527087
chr11:78396447-78398458	NA	GAB2	2.41782	0.139609	0.315464	0.533219	-0.0225322	0.795008	0.677089
chr17:78178740-78180673	NA	C17orf99,TNRC6C-AS1,AFMID,SYNGR2	4.22112	-0.0754383	0.315491	0.533247	0.0529101	0.2777	0.481173
chr4:184616556-184618665	NA	NA	2.34126	-0.137832	0.315511	0.533264	-0.130073	0.128288	0.373497
chr17:56832775-56835275	DGKE	DGKE,C17orf67,DGKE	4.52707	0.0780972	0.315537	0.533288	-0.0426925	0.381977	0.53488
chr2:98730008-98732283	MGAT4A	RNU4-84P,RNU7-46P,LYG1,MGAT4A,INPP4A,YWHAQP5,MGAT4A	5.82075	-0.0961354	0.31556	0.53329	-0.129066	0.0263656	0.240778
chr3:196245893-196248055	NA	NA	1.49093	0.174212	0.315559	0.53329	-0.0210541	0.85517	0.69031
chr4:107987321-107988590	HADH	HADH,HADH	2.61894	-0.142676	0.315572	0.533293	-0.0355642	0.683469	0.646146
chr11:119142593-119145113	ABCG4	ABCG4,ABCG4	2.53011	0.134599	0.315595	0.533298	0.0377011	0.659342	0.638803
chr4:6266933-6268636	WFS1	JAKMIP1,WFS1,WFS1	3.15895	-0.105079	0.315597	0.533298	-0.0658307	0.345198	0.517482
chr1:100265316-100267380	RTCA-AS1	RTCA,EXTL2,RTCA-AS1,RTCA-AS1	5.15929	0.0618949	0.315665	0.533394	-0.0481616	0.215427	0.442029
chr2:26032924-26035705	RAB10	RAB10,GAREM2,RAB10	6.40992	0.0626811	0.315717	0.533447	0.0222239	0.559441	0.607319
chr20:25042148-25044013	NA	CST7,APMAP,ACSS1	3.59189	-0.0982373	0.315717	0.533447	-0.080066	0.20226	0.432116
chr16:11377448-11380731	NA	RMI2,TXNDC11,ZC3H7A,LITAF,SNN,CLEC16A,SOCS1	3.96294	-0.0884655	0.315737	0.533462	0.172762	0.00790931	0.1882
chr1:203273014-203275520	CHIT1	BTG2,LINC01136,RNU6-487P,FMOD,OPTC,PRELP,CHIT1,LINC01353,CHIT1	4.99352	-0.0842062	0.31577	0.533473	-0.061515	0.241073	0.459156
chr1:40341569-40343356	SMAP2	SMAP2,MFSD2A,RLF,RPL21P20,SMAP2	4.18771	0.124986	0.315776	0.533473	0.159906	0.0541227	0.290609
chr11:69539027-69541056	NA	NA	3.93556	-0.0886999	0.315784	0.533473	0.0134127	0.804629	0.679571
chr11:75536045-75538188	NA	GDPD5,RPS3,UVRAG,SERPINH1	2.53612	0.119607	0.315787	0.533473	-0.00670253	0.934774	0.706996
chr1:28312958-28316255	NA	XKR8,THEMIS2,PHACTR4,PTAFR,MED18,SESN2,GMEB1,TAF12,EYA3	5.44185	-0.0634021	0.315819	0.533479	0.0144621	0.72813	0.659336
chr11:47493921-47495553	NA	RAPSN,NDUFS3,RNU5E-10P,MTCH2,AGBL2	3.22592	0.110476	0.315909	0.533479	0.145523	0.0757874	0.317442
chr12:50568109-50568831	NA	ATF1,CERS5,CSRNP2,RNU6-769P,DIP2B	1.33494	-0.13949	0.315903	0.533479	0.161937	0.105635	0.350972
chr12:81938573-81939785	NA	NA	1.14458	-0.180515	0.315845	0.533479	-0.0497584	0.657947	0.638407
chr15:74905808-74907726	FAM219B	RPP25,DNM1P49,GOLGA6A,ULK3,FAM219B,FAM219B	5.48509	-0.06675	0.315868	0.533479	-0.0685326	0.102097	0.347524
chr19:48659964-48662505	NA	TEAD2,NTN5,RASIP1,IZUMO1,CA11	3.0995	-0.0916048	0.31584	0.533479	-0.0463734	0.382993	0.535317
chr2:215753957-215756862	NA	LINC01614	5.55919	0.0647735	0.315817	0.533479	0.0178221	0.641255	0.633629
chr5:181188906-181189677	LINC01962	TRIM7,SNORD96A,RACK1,TRIM52,TRIM52-AS1,TRIM41,ZFP62,TRT-TGT6-1,TRP-TGG3-1,LINC01962	2.75474	-0.109878	0.315894	0.533479	-0.140875	0.0491948	0.284389
chr6:41531284-41532722	NA	FOXP4,LINC01276	1.35595	0.144824	0.315824	0.533479	-0.126298	0.168707	0.406064
chr9:113274427-113276539	PRPF4	PRPF4,CDC26,WDR31,SLC31A2,RGS3,FKBP15,PRPF4	4.92939	0.074579	0.315892	0.533479	-0.0426905	0.358022	0.523362
chr9:15205355-15207430	NA	NA	1.84455	0.150611	0.315883	0.533479	-0.116172	0.232026	0.453273
chr10:26482477-26483201	NA	APBB1IP,ABI1,PDSS1,RNA5SP307	1.19035	-0.165544	0.315936	0.533481	0.0244771	0.806471	0.679854
chr17:82314395-82316787	CD7	TEX19,MCRIP1,CSNK1D,CD7,CD7	2.50712	-0.116674	0.315932	0.533481	-0.18021	0.0213934	0.230224
chr3:27560712-27562590	NA	NA	3.51362	0.0834617	0.315943	0.533481	0.101602	0.109249	0.354237
chr3:119492103-119493350	NA	NA	1.6477	-0.1421	0.315976	0.533506	0.168807	0.0740775	0.315559
chr5:40551116-40552940	NA	PTGER4	3.82875	-0.0891545	0.315979	0.533506	0.00941378	0.86989	0.692878
chr1:24869694-24871602	NA	NA	1.05261	-0.200494	0.316009	0.533518	-0.118481	0.304152	0.495655
chr20:62951888-62955043	SLC17A9	LINC00029,LINC01056,MIR647,MIR4758,SLC17A9,DIDO1,CABLES2,MRGBP,SLC17A9	5.28936	0.0739038	0.316019	0.533518	-0.0689602	0.140047	0.38391
chr7:131109138-131111067	MKLN1	MKLN1-AS,MKLN1,RNU6-1010P,MKLN1	5.61994	-0.0555077	0.316014	0.533518	0.0280497	0.41467	0.549273
chr1:35453441-35455407	NA	RPL5P4,NCDN,KIAA0319L,ZMYM1,CLSPN,SFPQ,ZMYM4	2.54224	0.156998	0.316052	0.533538	0.158726	0.127321	0.372842
chr2:38073491-38078102	CYP1B1-AS1	ASS1P2,CYP1B1,CEBPZ,HEATR5B,RMDN2,CYP1B1-AS1,CYP1B1-AS1	6.03404	0.0960829	0.316047	0.533538	-0.117456	0.0403276	0.270349
chr1:161733751-161734698	NA	FCRLA,FCRLB,DUSP12,RN7SL466P	1.52035	-0.154075	0.31607	0.53355	0.182018	0.108657	0.353788
chr8:100899217-100902126	NA	YWHAZ,PABPC1,GAPDHP62,ZNF706	4.34557	0.0916955	0.316098	0.533578	0.065087	0.292561	0.49019
chr7:90579231-90580195	NA	GTPBP10	1.6733	-0.135544	0.31614	0.533631	0.149488	0.0920999	0.336669
chr1:100049810-100050699	NA	SASS6,LRRC39,HNRNPA1P68,TRMT13,RTCA,FRRS1,MFSD14A	1.60911	0.138219	0.316182	0.533668	-0.103502	0.262392	0.471445
chr15:65277814-65278822	NA	NA	1.01037	0.185525	0.316183	0.533668	0.050954	0.666734	0.641214
chr17:19579025-19580934	NA	SNORA59B,SLC47A1,SLC47A1P1	4.43848	-0.0845971	0.316217	0.533679	-0.101611	0.0655545	0.305327
chr17:47693431-47696377	TBKBP1	TBKBP1,MRPL45P2,RPS7P11,SCRN2,EFCAB13,NPEPPS,TBX21,OSBPL7,CDK5RAP3,TBKBP1	5.38904	0.0725841	0.316223	0.533679	-0.0147061	0.772412	0.670899
chr4:145481060-145483178	SMAD1	SMAD1,SMAD1-AS2,SMAD1	4.61398	-0.105135	0.316214	0.533679	-0.0503683	0.431464	0.556877
chr4:15469239-15470579	CC2D2A	CC2D2A,CC2D2A	1.61338	0.153532	0.316247	0.533702	-0.0738951	0.45285	0.566298
chr16:23527645-23530695	NA	DCTN5,NDUFAB1,UBFD1,GGA2,SUB1P4	5.64999	0.0619409	0.316287	0.533748	-0.0725929	0.0668328	0.306778
chr3:196078712-196079653	TFRC	MUC4,ACAP2,TCTEX1D2,NCBP2,UBXN7,MIR570,MUC20,LINC00969,SDHAP1,TFRC,TFRC	3.17406	0.105748	0.316296	0.533748	-0.00339739	0.959811	0.71212
chr13:102583555-102585359	NA	LINC00283,CCDC168,METTL21C,LINC00555	1.83135	-0.139844	0.316308	0.533751	-0.171753	0.0548264	0.291533
chr1:113861128-113862086	NA	HIPK1,AP4B1,DCLRE1B,BCL2L15,HIPK1-AS1,PTPN22,OLFML3,PHTF1	1.98453	0.145243	0.31635	0.533756	0.0167848	0.860545	0.691182
chr1:174021187-174023611	RC3H1	ANKRD45,KLHL20,GAS5,GAS5-AS1,RC3H1,RC3H1-IT1,RC3H1	5.70202	0.0696103	0.316345	0.533756	-0.0170959	0.682832	0.646001
chr11:57646241-57647482	CLP1	TIMM10,MED19,SSRP1,CLP1,MIR130A,CLP1	3.19661	0.0912831	0.316365	0.533756	0.00173212	0.977528	0.715713
chr12:45388603-45389927	NA	NA	0.934253	0.15897	0.316356	0.533756	-0.106679	0.353169	0.521291
chr19:18108564-18111020	NA	PDE4C,MAST3,KIAA1683,IL12RB1	5.67097	-0.0702674	0.316343	0.533756	-0.0789722	0.0762521	0.317971
chr2:118059107-118061426	NA	CCDC93,INSIG2,DDX18,RN7SL111P	2.93608	-0.109888	0.316387	0.533767	-0.170578	0.00904352	0.191261
chr3:47379715-47382062	PTPN23	ZNF589,NME6,MRPS18AP1,NBEAL2,BOLA2P2,SMARCC1,FCF1P2,CCDC12,KLHL18,PTPN23,PTPN23	5.46863	0.0709204	0.316403	0.533767	0.0241034	0.581484	0.615051
chr6:111264150-111264897	MFSD4B	MFSD4B,MFSD4B	1.2774	0.19127	0.316404	0.533767	0.036253	0.794824	0.677011
chr3:122537950-122539340	NA	WDR5B,DTX3L	1.57074	-0.195242	0.316418	0.533773	-0.0371478	0.771637	0.670767
chr17:15917078-15918120	NA	ADORA2B,ZSWIM7,TTC19,MEIS3P1,TRPV2	3.26238	0.123366	0.31647	0.533842	-0.107708	0.14308	0.386814
chr6:336767-338481	NA	NA	1.99599	-0.14932	0.316485	0.533849	0.0340988	0.699893	0.651065
chr2:161974877-161976919	NA	RPEP5	2.44363	0.150654	0.316497	0.53385	0.0472149	0.633575	0.631272
chr10:121157491-121159366	NA	FGFR2,LINC01153	1.84384	-0.167185	0.316539	0.533898	0.0113977	0.900769	0.69974
chr7:43688393-43689905	NA	STK17A,COA1	1.75591	-0.141345	0.316547	0.533898	0.145881	0.125855	0.371282
chr1:14835333-14836726	NA	NA	1.29026	-0.15119	0.316672	0.533937	-0.135545	0.171997	0.4087
chr11:6203846-6204577	C11orf42	FAM160A2,CNGA4,CCKBR,TRIM5,TPP1,C11orf42	2.71474	-0.100538	0.31663	0.533937	-0.0247525	0.7366	0.661747
chr12:26468881-26474282	NA	BHLHE41,SSPN,FGFR1OP2	6.20822	0.0722917	0.3167	0.533937	0.0971819	0.0501632	0.285704
chr13:47903668-47904900	NA	SUCLA2,RB1,LINC00444	2.51962	0.122469	0.316694	0.533937	0.0610118	0.435747	0.558708
chr16:46972509-46974679	DNAJA2	DNAJA2,DNAJA2	5.53666	-0.0678596	0.316664	0.533937	-0.0653027	0.117968	0.362881
chr18:1653252-1654762	NA	NA	1.58461	-0.150492	0.316686	0.533937	-0.131208	0.158268	0.3982
chr19:21308209-21309788	NA	NA	1.08391	-0.18354	0.31663	0.533937	0.0937145	0.426762	0.554756
chr3:14451583-14452410	NA	SH3BP5-AS1,CAPN7,SLC6A6,HDAC11-AS1,C3orf20,FGD5,TMEM43,CCDC174,NR2C2,XPC,RNU6-905P	1.65952	0.161105	0.316661	0.533937	-0.0745115	0.484404	0.578972
chr3:183328966-183330176	NA	LAMP3,RNA5SP151,MCF2L2	1.02361	0.190014	0.316593	0.533937	0.157485	0.262651	0.471645
chr6:11381312-11383101	NEDD9	NEDD9,NEDD9	3.69167	0.0892449	0.316585	0.533937	0.0132927	0.818879	0.6827
chr7:4641088-4643172	NA	AP5Z1,RNF216P1,TNRC18,MMD2,FOXK1	5.07405	-0.0761575	0.316683	0.533937	-0.0788704	0.10285	0.348387
chr8:128407997-128409760	NA	LINC00824	1.56747	0.163703	0.316619	0.533937	-0.0108341	0.919862	0.703826
chr1:101144007-101145906	NA	NA	2.74717	-0.152679	0.316723	0.53395	-0.0349475	0.704892	0.652876
chr19:56594736-56596567	ZNF71	ZNF773,ZNF550,U2AF2,ZNF543,ZNF264,ZNF17,ZNF549,ZFP28,ZNF805,ZIK1,ZNF583,ZNF71,ZNF471,ZNF749,ZNF667,ZNF581,ZNF460,ZNF667-AS1,ZNF71	3.90614	0.093838	0.316729	0.53395	-0.0355267	0.557349	0.606627
chr12:6889734-6892226	LOC105369632	SPSB2,NOP2,SCARNA12,ACRBP,CD4,PEX5,VAMP1,PTPN6,LOC105369632	5.29355	0.0676024	0.316746	0.533959	-0.00137712	0.973944	0.715114
chr1:200738314-200740388	CAMSAP2	DDX59,CAMSAP2,CAMSAP2	5.3082	0.0788695	0.316808	0.533976	-0.0250475	0.605249	0.62226
chr10:98314073-98317453	NA	R3HCC1L,HPS1	4.47247	-0.118636	0.316778	0.533976	-0.0969236	0.188139	0.421633
chr12:42143624-42145747	GXYLT1	GXYLT1,ZCRB1,GXYLT1	4.78166	0.0707984	0.316793	0.533976	-0.0390626	0.380986	0.534496
chr17:38893185-38894355	NA	LASP1,RPS20P35,RPL23,SNORA21,CWC25,PIP4K2B,PSMB3	2.89965	0.104043	0.316824	0.533976	-0.0364621	0.566558	0.609766
chr17:80082007-80084006	NA	EIF4A3,GAA,CARD14,MIR1268B	3.34321	-0.114867	0.316831	0.533976	-0.0934825	0.20551	0.43475
chr19:21584935-21587491	NA	ZNF429,ZNF493,ZNF100,ZNF708	2.09253	-0.209311	0.316801	0.533976	-0.0226158	0.792008	0.676243
chr9:27644906-27646336	NA	NA	0.915829	-0.176294	0.316822	0.533976	0.0348242	0.761262	0.667944
chr12:89166602-89169600	NA	DUSP6,RNU7-120P,ATP2B1,POC1B	6.05689	0.0776222	0.31687	0.534023	0.0941123	0.0607232	0.29964
chr11:13429323-13431420	NA	NA	1.23177	0.17184	0.316915	0.534044	0.0808461	0.468822	0.573306
chr12:111439603-111440887	NA	ADAM1A,SH2B3,PCNPP1,FAM216A,FAM109A,MIR6861,MAPKAPK5,ALDH2,TMEM116,BRAP	3.66951	-0.0887248	0.316897	0.534044	0.0642085	0.266018	0.473737
chr12:127555368-127558062	NA	NA	2.41461	-0.121388	0.316906	0.534044	0.0132373	0.872159	0.693388
chr22:40424725-40426719	NA	MKL1	3.77784	-0.110935	0.316945	0.534076	-0.0612451	0.415125	0.549464
chr1:206428940-206431201	NA	IKBKE,C1orf147,SRGAP2	1.20293	0.209269	0.316977	0.534094	0.147284	0.289919	0.489069
chr9:120930958-120932560	TRAF1	PSMD5-AS1,TRAF1,PSMD5,FBXW2,CNTRL,TRAF1	5.08553	0.0638465	0.316974	0.534094	0.105835	0.0158533	0.214854
chr4:120052222-120053960	NA	NA	1.55216	0.135009	0.317009	0.534125	-0.0242601	0.781641	0.673589
chr4:87382794-87383808	NA	NA	1.0736	0.173731	0.317017	0.534125	-0.0564659	0.620295	0.626534
chr1:55476094-55476999	NA	NA	1.48177	0.135805	0.317058	0.534157	-0.104759	0.263057	0.471942
chr9:120909101-120910798	NA	PSMD5-AS1,TRAF1,FBXW2,PHF19	1.23593	0.146267	0.317057	0.534157	0.126345	0.235938	0.456012
chr22:17759402-17761342	MIR3198-1	BID,CECR2,BCL2L13,USP18,MIR3198-1,MIR3198-1	2.93088	-0.120468	0.317082	0.534163	0.0345775	0.638181	0.632688
chr4:37753873-37755721	NA	RELL1,TBC1D1,PGM2	3.30842	-0.104493	0.317083	0.534163	-0.087158	0.168051	0.405557
chr2:46223922-46226464	NA	EPAS1,RHOQ	4.81442	-0.0652349	0.31712	0.534207	0.0928257	0.0325608	0.255523
chr11:14624639-14627282	NA	COPB1,PSMA1	4.42485	-0.0721151	0.317137	0.534217	-0.044699	0.343061	0.516679
chr17:77115128-77115887	NA	MFSD11,METTL23,MGAT5B,RNU4-47P,SEPT9,MIR6516,SEC14L1,JMJD6	1.77551	-0.138608	0.317158	0.534235	-0.106599	0.20784	0.436472
chr2:10090955-10092065	NA	CYS1	1.41806	0.141173	0.317192	0.534237	-0.182033	0.0874906	0.330977
chr4:147056904-147058317	NA	PRMT9,LSM6	2.16884	0.128194	0.317185	0.534237	0.0618702	0.479033	0.57718
chr5:178238761-178242179	NA	PHYKPL	2.83119	-0.123558	0.31718	0.534237	-0.13341	0.0764375	0.318035
chr22:38101647-38103062	NA	NA	1.25205	-0.161149	0.317215	0.534257	0.196189	0.0577305	0.295704
chr1:235291368-235292956	NA	ARID4B,RPS21P1,GGPS1,LDHAP2,TOMM20,RBM34,RPL23AP23	1.4034	0.164841	0.317361	0.534386	0.162821	0.12293	0.368256
chr1:235888055-235888735	LYST	RNU5E-2P,LYST,LYST	2.20712	0.148074	0.317399	0.534386	0.202171	0.044321	0.277252
chr10:73955730-73957598	NA	AP3M1,VCL,PLAU,C10orf55,GLUD1P3,ZSWIM8,DUSP8P5,BMS1P4,NDST2,ADK,ANXA7,CFAP70,FUT11	2.20574	0.13556	0.317314	0.534386	0.124203	0.150689	0.392854
chr14:93902341-93903539	NA	NA	0.918449	0.187412	0.317381	0.534386	-0.117406	0.334848	0.511942
chr2:177617944-177619668	TTC30A	TTC30A,PDE11A,TTC30A	4.54933	-0.0737929	0.317332	0.534386	-0.0327878	0.469029	0.573363
chr3:129314374-129317409	H1FX-AS1	HMCES,ISY1,MARK2P6,MARK3P3,DNAJB8-AS1,OR7E21P,OR7E129P,MARK2P17,DNAJB8,RPL32P3,H1FX,H1FX-AS1,MBD4,H1FX-AS1	5.88745	-0.0802973	0.317383	0.534386	-0.0939046	0.0613121	0.300463
chr3:5139620-5141327	NA	ARL8B,EDEM1,BHLHE40	4.6149	0.109099	0.317374	0.534386	0.17438	0.018795	0.222027
chr4:83108194-83110904	NA	PLAC8,HELQ,THAP9,LIN54,COQ2,HPSE	4.9825	-0.0805572	0.317399	0.534386	-0.0630817	0.19198	0.424301
chr6:134240752-134242730	NA	SGK1,RPS29P32	3.77718	-0.0757451	0.31732	0.534386	0.102909	0.0563965	0.29403
chr9:136718631-136720063	NA	NA	0.845327	-0.174864	0.317359	0.534386	0.112279	0.322321	0.505493
chr15:78130825-78132521	IDH3A	CIB2,IREB2,TBC1D2B,ADAMTS7P3,IDH3A,IDH3A	4.56184	0.0852687	0.317424	0.53441	0.0106631	0.843733	0.688024
chr3:141335819-141338189	NA	NA	4.00733	0.0969588	0.317447	0.534411	0.000715849	0.991495	0.71867
chr5:156912968-156914490	NA	TIMD4,APOOP1	0.962799	0.164956	0.31744	0.534411	-0.119334	0.278557	0.48151
chr10:78550745-78551937	NA	NA	1.1518	0.167483	0.317492	0.534424	0.173932	0.166225	0.40419
chr13:50126866-50127452	DLEU2	CTAGE10P,DLEU1,RNASEH2B-AS1,RNASEH2B,KCNRG,TRIM13,EBPL,DLEU2,ARL11,ST13P4,DLEU2	3.55936	0.104917	0.317497	0.534424	-0.00443362	0.94529	0.709197
chr2:174335759-174338034	SP9	SP9,SP9	1.55903	0.177995	0.317498	0.534424	-0.257614	0.0294426	0.248601
chr9:129923014-129924212	NA	NA	2.38603	0.106373	0.31748	0.534424	0.0757823	0.287868	0.487891
chr1:155909259-155912086	RIT1	RIT1,KIAA0907,ASH1L-AS1,GBA,RIT1	5.59917	0.0581191	0.317562	0.534464	0.043865	0.230462	0.452269
chr22:37708124-37709672	NA	TRIOBP	2.21876	-0.129467	0.317562	0.534464	0.0379712	0.655741	0.638066
chr3:12142642-12143370	NA	SYN2,PPARG,ACTG1P12	1.75251	0.133524	0.317565	0.534464	-0.0841059	0.352896	0.521151
chr3:69473233-69475267	NA	NA	1.88452	0.175555	0.317543	0.534464	0.139267	0.220074	0.444583
chr10:45058074-45060126	NA	C10orf25,ZNF22,ALOX5	2.0082	0.143856	0.317581	0.534473	-0.0642908	0.48131	0.57804
chr1:48245041-48246200	NA	NA	1.39284	-0.147685	0.317669	0.534536	-0.0456819	0.619023	0.626192
chr1:71268522-71270743	NA	NA	1.03343	0.182401	0.317673	0.534536	-0.0344372	0.743978	0.663802
chr16:2506432-2509005	ATP6V0C	TBC1D24,PDPK1,CEMP1,ABCA17P,ABCA3,CCNF,SRRM2,ATP6V0C,ATP6V0C	5.7864	-0.0562823	0.317655	0.534536	-0.0362288	0.302115	0.494855
chr5:169786977-169789951	NA	DOCK2,FAM196B	3.58152	-0.0902714	0.317657	0.534536	-0.0308653	0.613635	0.62415
chr9:112077571-112079346	NA	C9orf84,RNU6-1013P,RNU6-855P	4.8026	0.0644679	0.317671	0.534536	0.0193082	0.631615	0.63058
chr1:230867554-230869556	C1orf198	C1orf131,C1orf198,FAM89A,C1orf198	4.77795	0.0898085	0.317767	0.534549	-0.0352673	0.52913	0.595623
chr11:34464003-34465443	NA	CAT,ABTB2,ELF5	2.14778	-0.133315	0.317756	0.534549	0.079869	0.360052	0.524181
chr17:74373457-74374307	NA	NA	0.366558	0.270682	0.317762	0.534549	-0.0566546	0.679344	0.644913
chr2:223465901-223467419	NA	WDFY1,HIGD1AP4	2.36462	0.126384	0.317751	0.534549	0.125155	0.139175	0.383023
chr20:33386735-33388352	NA	NA	0.970946	-0.187832	0.317741	0.534549	-0.0173692	0.86346	0.691696
chr21:36149455-36151319	NA	DOPEY2,CBR3	3.56609	-0.0944743	0.317697	0.534549	-0.058733	0.321633	0.505088
chr3:128866300-128867912	LOC653712	LOC653712	1.97043	-0.150154	0.317711	0.534549	-0.0467208	0.620523	0.62661
chr4:26406261-26408352	NA	NA	2.33857	0.133233	0.31772	0.534549	0.0229837	0.760452	0.667795
chr15:51189716-51190985	NA	SPPL2A,AP4E1,DMXL2,MIR4713,TNFAIP8L3	2.10585	0.140024	0.317853	0.53466	0.211131	0.0491623	0.284373
chr3:30750971-30753186	NA	GADL1	1.62575	0.152473	0.317855	0.53466	0.0244096	0.811756	0.68124
chr10:3553871-3555077	NA	NA	1.78658	0.151313	0.317914	0.534722	-0.00522419	0.956705	0.711311
chr11:96187463-96189453	NA	MTMR2	2.33288	0.11953	0.317906	0.534722	0.0396844	0.620169	0.626487
chr10:74681260-74683564	NA	ADK,KAT6B,DUPD1,POLR3DP1	1.7599	-0.130984	0.317926	0.534724	-0.193501	0.0333742	0.256767
chr16:4799931-4803650	ROGDI	ROGDI,1SEPT2,ZNF500,CREBBP,PAM16,ROGDI	5.11217	-0.0670343	0.317936	0.534724	-0.135962	0.00265483	0.156232
chr1:70204619-70206778	LRRC40	LRRC40,SRSF11,LRRC40	4.93268	0.0745864	0.31807	0.534754	0.0173576	0.705361	0.653027
chr12:11783523-11784407	NA	NA	1.31188	-0.181165	0.318043	0.534754	-0.0130142	0.915536	0.702791
chr14:70358718-70360575	COX16	MED6,COX16,RPL7AP6,ERH,PTTG4P,SUSD6,KRT18P7,SLC8A3,COX16	4.42917	0.0680115	0.318019	0.534754	-0.00543213	0.898764	0.699294
chr15:84630454-84632401	SCAND2P	NMB,GOLGA6L4,WDR73,UBE2Q2P1,SCAND2P,GOLGA6L5P,SEC11A,ADAMTSL3,CSPG4P12,GOLGA6L3,CSPG4P11,LINC00933,ZNF592,RN7SL331P,EGLN1P1,SCAND2P	4.84859	-0.0638843	0.318066	0.534754	0.00967015	0.811271	0.68106
chr2:64617091-64618754	NA	NA	1.05454	-0.169907	0.318029	0.534754	0.00428192	0.967493	0.713671
chr3:143326352-143327923	NA	SLC9A9-AS1	1.30036	0.157843	0.318025	0.534754	-0.0953327	0.389052	0.538433
chr3:14809655-14812621	LINC02011	CAPN7,SH3BP5-AS1,LINC02011,LINC02011	5.83963	-0.084391	0.318	0.534754	-0.0883092	0.106013	0.351317
chr3:36500688-36501554	NA	NA	1.14419	0.163725	0.317982	0.534754	0.151445	0.28386	0.484977
chr4:38817946-38819670	NA	TLR6,FAM114A1,TLR1,TLR10	4.14254	0.0907541	0.318009	0.534754	0.131607	0.0305855	0.250797
chr7:99312571-99313884	NA	SMURF1	1.13049	0.239648	0.318073	0.534754	0.124668	0.437009	0.559261
chr8:6777563-6779388	NA	AGPAT5,MCPH1-AS1,ANGPT2,MIR4659B	1.23571	0.18569	0.318059	0.534754	-0.0145671	0.909696	0.701656
chr11:44565459-44566642	CD82	CD82,SEC14L1P1,CD82	4.8144	-0.075092	0.318095	0.534772	0.035989	0.453365	0.566468
chr1:191581577-191583238	NA	NA	1.0148	-0.152084	0.31814	0.53483	-0.0274497	0.781308	0.673489
chr13:41788149-41789193	NA	NA	0.805767	0.188578	0.318154	0.534835	0.0930588	0.490681	0.581521
chr11:3900508-3901196	NA	STIM1,RRM1,MIR4687	2.00369	-0.155709	0.318188	0.534857	-0.243158	0.0146322	0.211803
chr6:25136493-25139755	NA	CMAHP,HIST1H3A,C6orf62,NUP50P2	5.56544	-0.058771	0.318189	0.534857	-0.00301337	0.93564	0.70711
chr1:25799290-25801625	SELENON	SELENON,MTFR1L,SELENON	5.45355	0.0863859	0.318346	0.534974	-0.0628688	0.246326	0.462137
chr11:8753425-8755167	NA	NA	1.67462	-0.137671	0.318376	0.534974	-0.00130084	0.988569	0.718174
chr16:55566619-55569971	CAPNS2	LPCAT2,CAPNS2,SLC6A2,CAPNS2	4.27577	-0.082668	0.318313	0.534974	-0.00357402	0.948056	0.709473
chr18:2447690-2450059	NA	NA	2.08396	-0.144938	0.318311	0.534974	0.0574078	0.524198	0.59384
chr19:54649721-54650648	MIR8061	MIR8061	1.76044	0.166663	0.318378	0.534974	0.191406	0.0997525	0.344956
chr2:64272761-64274669	NA	LGALSL	4.28405	-0.07122	0.318334	0.534974	0.0296782	0.506594	0.587467
chr22:29976579-29978526	NA	NA	2.24975	-0.127239	0.31832	0.534974	0.0798599	0.354705	0.521909
chr3:119395966-119396572	NA	NA	2.45328	0.131119	0.318364	0.534974	-0.06004	0.440842	0.560775
chr7:138904-139567	NA	NA	0.918007	0.186754	0.318294	0.534974	-0.0366318	0.762278	0.668218
chr7:94003301-94005036	BET1	RPS3AP25,RPS27P17,GNG11,BET1,BET1	4.46755	0.0813147	0.318342	0.534974	0.0466293	0.359244	0.523852
chr9:112407757-112409676	NA	NA	1.12735	0.173589	0.318352	0.534974	-0.033688	0.751706	0.665648
chr3:136835170-136836849	NA	STAG1,NCK1-AS1,SLC35G2	1.22523	-0.195416	0.318425	0.534991	0.146111	0.219984	0.444506
chr5:82364485-82367595	NA	ATP6AP1L,ATG10	5.30299	0.074107	0.318426	0.534991	-0.000286827	0.995604	0.719423
chr7:47318298-47319610	NA	NA	1.12127	-0.181625	0.318421	0.534991	-0.138461	0.23713	0.45667
chr8:81028445-81030295	NA	RPSAP47,ZNF704	3.51817	0.107534	0.318431	0.534991	0.172919	0.0156614	0.214123
chr2:85243411-85244488	NA	RNU6-674P,TCF7L1,TGOLN2	1.0825	0.167984	0.318446	0.534999	0.11699	0.335539	0.512263
chr10:88597285-88599050	NA	RPL7P34	1.511	-0.188899	0.318492	0.535057	0.0209959	0.856893	0.690602
chr10:29724670-29726933	NA	SVIL	2.75466	-0.127742	0.318545	0.53511	-0.00852576	0.911337	0.70193
chr6:161197184-161198148	NA	NA	3.17085	0.103024	0.318549	0.53511	0.00295653	0.965649	0.713369
chr8:71973820-71975323	NA	NA	1.03017	0.166955	0.318556	0.53511	-0.00520936	0.964374	0.713114
chr12:51394423-51394996	GALNT6	BIN2,ATF1,GALNT6,SLC11A2,CELA1,HNRNPA3P10,DAZAP2,SLC4A8,CSRNP2,GALNT6	1.96657	0.140355	0.318611	0.535183	-0.0453668	0.620839	0.626795
chr1:157098361-157100230	ETV3L	ETV3L,KRT8P45,ETV3L	1.72607	-0.167042	0.318622	0.535185	0.031303	0.756242	0.666487
chr1:1723932-1724862	NA	LINC01770,CDK11B,CDK11A,MMP23A	2.8766	0.134717	0.318638	0.535188	-0.0621799	0.387043	0.537264
chr15:72670561-72671982	NA	RN7SL853P	1.29597	-0.157924	0.318646	0.535188	-0.0338526	0.762379	0.668218
chr5:157152082-157153662	NA	NA	1.01287	-0.17972	0.318669	0.535208	-0.17777	0.155014	0.395947
chr20:11159189-11160536	NA	NA	1.08011	0.174097	0.318691	0.535221	-0.121654	0.2821	0.48377
chr3:129591803-129593993	NA	RPL32P3,OR7E129P,OR7E21P,MARK2P6,MARK3P3,MARK2P17,IFT122,H1FX-AS1,RHO,PLXND1,H1FOO,COPG1,RN7SL752P	5.63069	-0.05726	0.318714	0.535221	0.00300406	0.93136	0.706116
chr6:44116075-44116789	NA	NA	0.783075	0.173235	0.318726	0.535221	0.167684	0.21343	0.440601
chr6:56786124-56787269	NA	NA	0.580245	0.195	0.318731	0.535221	0.0790059	0.580376	0.614683
chr8:38827871-38828477	NA	NA	1.19122	0.166088	0.318724	0.535221	0.0417644	0.709757	0.654513
chr4:76983091-76986065	NA	SEPT11,SOWAHB	4.12487	-0.073342	0.318771	0.53527	0.027065	0.556492	0.606265
chr11:64230131-64231356	DNAJC4	DNAJC4,DNAJC4	4.35594	0.0966357	0.318882	0.535385	-0.110527	0.0870905	0.330717
chr14:94374092-94375844	NA	SERPINA9,SERPINA2,SERPINA1	2.75109	-0.0989453	0.318879	0.535385	-0.0421817	0.524657	0.594048
chr6:145138149-145140703	NA	NA	1.59381	-0.164584	0.318889	0.535385	0.00803593	0.935156	0.707038
chr6:32796345-32798050	NA	HLA-DOB,C4A,HLA-DRB1,HLA-DRA,HLA-DRB5,HLA-DQB2	3.45744	-0.0850486	0.318868	0.535385	0.0635522	0.2455	0.461642
chr6:3791283-3792936	NA	NA	2.16367	-0.137752	0.318894	0.535385	-0.0639835	0.459797	0.569328
chr10:63983954-63985058	NA	NA	1.45023	0.156886	0.318937	0.535419	0.0927984	0.42212	0.552801
chr16:9123195-9124991	NA	C16orf72	3.71856	0.0815811	0.318944	0.535419	0.0627418	0.248559	0.463394
chr9:27562338-27563007	NA	NA	1.49633	0.167489	0.318946	0.535419	0.334694	0.00488788	0.170908
chr22:40675768-40677146	MCHR1	MCHR1	1.56352	-0.154094	0.318977	0.535453	0.100199	0.312691	0.500319
chr1:94719392-94721746	NA	DNTTIP2,SLC44A3,LINC01057,F3	4.98156	0.0642172	0.318991	0.535457	0.0630229	0.132628	0.377533
chr2:237495530-237497999	NA	RNU6-1140P,PRLH,MLPH,COL6A3,RAB17,MIR6811	3.14321	0.101153	0.319034	0.535512	-0.0930973	0.156419	0.39696
chr14:99971032-99972972	EVL	EVL,RPS2P3,EVL	4.41991	0.108853	0.319047	0.535515	-0.0989177	0.150302	0.392553
chr19:11318301-11320410	NA	ZNF627,ZNF136,ZNF844,ZNF625,ZNF44,ZNF441,ZNF491,ZNF700,ZNF763,YIPF2,TIMM29,RAVER1,ZNF878,HNRNPA1P10,ZNF439,PRKCSH,TSPAN16,SWSAP1,ZNF788,DOCK6,MIR1181,KANK2,RPL18AP13,EPOR,CNN1,ZNF440,ZNF823,QTRT1,RGL3,RAB3D,HSPC102	3.49278	0.0935788	0.319089	0.535522	-0.0721297	0.1775	0.413286
chr2:159795365-159796067	CD302	ITGB6,BAZ2B,LY75,PLA2R1,MARCH7,CD302,CD302	1.97456	-0.133938	0.319081	0.535522	-0.208855	0.0109095	0.19762
chr22:29544129-29546455	NA	NA	2.09995	0.148382	0.319105	0.535522	0.0836539	0.43844	0.559656
chr5:88836026-88837192	NA	NA	0.908567	0.190382	0.319098	0.535522	-0.0276375	0.82366	0.683709
chr8:25357069-25358858	NA	NA	0.749419	0.186184	0.319064	0.535522	0.271073	0.0576441	0.295535
chr14:50955044-50956203	NA	PYGL	1.4848	0.152302	0.319139	0.535542	0.116192	0.238698	0.457453
chr6:100880342-100882368	ASCC3	ASCC3,GRIK2,ASCC3	4.52245	0.0847344	0.319139	0.535542	-0.00983055	0.854493	0.690156
chr11:18382900-18385282	MIR3159	LDHC,LDHA,LDHAL6A,SPTY2D1,HPS5,TSG101,MIR3159,MIR3159	5.08789	-0.0647898	0.319209	0.535608	-0.0828137	0.0517664	0.287895
chr11:64027304-64029140	NA	FLRT1	3.26113	-0.129477	0.319264	0.535608	-0.223516	0.00677731	0.181609
chr12:88638188-88640046	NA	NA	1.80985	0.149025	0.319226	0.535608	0.110715	0.295977	0.491869
chr13:50114209-50117759	NA	KCNRG,TRIM13,DLEU1,RNASEH2B-AS1,RNASEH2B,KPNA3,CTAGE10P,MIR15A,DLEU2	4.00299	0.0811998	0.319265	0.535608	0.0324991	0.550874	0.603871
chr16:79469311-79470970	NA	NA	2.77636	-0.15815	0.319249	0.535608	-0.0103884	0.90723	0.701149
chr20:1626406-1627414	NA	SIRPG,SIRPD,SIRPB1,SIRPG-AS1	2.00828	-0.160208	0.319257	0.535608	-0.143674	0.12337	0.368693
chr3:129111619-129113230	NA	NA	2.84328	-0.108304	0.319243	0.535608	-0.0162101	0.786663	0.674699
chr5:79697974-79699155	NA	CMYA5,THBS4	1.16428	0.169349	0.319256	0.535608	-0.163887	0.119558	0.364403
chr1:183804677-183806039	NA	NCF2,ARPC5	2.59278	0.254432	0.319314	0.535643	0.11525	0.398761	0.542518
chr16:29223373-29224687	NA	NA	1.2105	-0.155993	0.31934	0.535643	-0.237072	0.0290451	0.247253
chr19:44691271-44693316	NA	RELB,CEACAM19,IRGC,BCL3,CLASRP,CEACAM16	3.73277	0.0846642	0.319321	0.535643	0.102143	0.0978705	0.342979
chr2:27316049-27317602	NA	UCN	1.821	-0.122478	0.319337	0.535643	-0.0279757	0.740683	0.662872
chr8:133138843-133140858	NA	SLA,WISP1,ST3GAL1,TMEM71,PHF20L1	4.36612	-0.111132	0.319334	0.535643	-0.1204	0.115309	0.360455
chr7:38312770-38313762	NA	TRGC2,TRGV9	3.11552	0.120253	0.319352	0.535644	0.0493194	0.504634	0.586757
chr6:4007341-4008680	NA	FAM50B	1.15557	0.1684	0.319365	0.535649	0.0188715	0.86851	0.692528
chr1:10481136-10481836	NA	NA	3.63139	-0.0923126	0.319394	0.535651	-0.0228941	0.700542	0.651179
chr1:157846492-157847211	NA	NA	2.38872	0.125767	0.319402	0.535651	0.0289021	0.706834	0.653617
chr12:29314989-29316095	LOC100506606	LOC100506606	1.35024	0.154086	0.319452	0.535651	-0.134894	0.216366	0.442769
chr13:44917400-44919637	NA	TSC22D1,ERICH6B,RN7SL49P,KCTD4,TRE-TTC2-1	4.60625	-0.0800029	0.31954	0.535651	0.106431	0.0398558	0.269214
chr13:48510362-48511041	NA	NA	2.01048	0.13037	0.319486	0.535651	0.0425298	0.604912	0.622137
chr13:98575773-98578433	STK24	STK24-AS1,STK24,STK24	6.30793	0.0865062	0.319527	0.535651	-0.0355747	0.498626	0.584419
chr16:31351140-31353516	ITGAX	ITGAX,STX4,PYDC1,KAT8,ITGAM,ZNF646,ARMC5,HSD3B7,TRIM72,FUS,ZNF668,PYCARD,ITGAX	6.55663	0.0439203	0.319498	0.535651	0.0287271	0.307212	0.497533
chr16:85977662-85979688	NA	IRF8,COX4I1	3.97986	0.0902434	0.319447	0.535651	-0.060539	0.301225	0.494344
chr17:36591319-36594703	NA	ZNHIT3,MYO19,CCL4L2,DHRS11,MRM1	4.5931	0.0743291	0.319428	0.535651	-0.00586545	0.902342	0.700025
chr2:144823683-144824275	NA	ZEB2	1.71233	-0.141063	0.319417	0.535651	0.160473	0.111748	0.357264
chr2:26298116-26300667	NA	HADHB,HADHA,ADGRF3,DRC1,GAREM2	5.25164	0.0881901	0.319408	0.535651	0.0378162	0.495994	0.583551
chr20:53467828-53470362	NA	NA	1.66433	-0.141875	0.31948	0.535651	0.12996	0.19691	0.428281
chr20:5569300-5572109	NA	GPCPD1,MCM8,TRMT6,EIF4EP1,CHGB	3.26981	0.105488	0.319552	0.535651	-0.0827904	0.213844	0.440829
chr4:4327191-4328549	NA	LYAR,TMEM128,ADRA2C,NSG1	1.16861	-0.139179	0.319507	0.535651	0.059165	0.516174	0.591172
chr4:78783870-78785656	NA	BMP2K,PAQR3	1.33963	-0.175063	0.319545	0.535651	0.089512	0.449545	0.564756
chr6:17962031-17963976	NA	NUP153,KIF13A,RPS12P12	1.41085	-0.162814	0.319476	0.535651	0.0315314	0.760063	0.667642
chr6:33056954-33058633	NA	HLA-DPA1,RPL32P1,RNY4P10,SLC39A7,RXRB,HSD17B8,MIR219A1,COL11A2,HLA-DPA3,TAP1,PSMB9,HLA-DPB1,RPS18,HCG24,HLA-DOA	1.30312	-0.15636	0.319533	0.535651	-0.173102	0.0747242	0.316218
chr1:24480401-24482704	NA	RCAN3,NIPAL3,RUNX3,SRRM1	4.16202	-0.0758956	0.319568	0.535652	-0.00785361	0.868292	0.692477
chr9:32388979-32390473	ACO1	ACO1	3.1636	-0.104712	0.319574	0.535652	0.085522	0.251838	0.464842
chr6:15426761-15428135	NA	JARID2,RNU6-522P,RNU6-645P,JARID2-AS1,DTNBP1	1.89015	-0.141556	0.319589	0.53566	-0.164606	0.0486952	0.283325
chr15:58923054-58924526	NA	FAM63B,RNU3P1,SLTM	1.47002	0.150179	0.319641	0.535661	0.059827	0.516767	0.591401
chr2:151288219-151290910	NMI	TNFAIP6,NMI,STAM2,RPL30P2,RIF1,RBM43,NMI	6.15321	0.0904518	0.319631	0.535661	0.118045	0.0393833	0.268053
chr2:239257113-239257719	NA	HDAC4,MIR4269,M	1.68051	-0.17711	0.319672	0.535661	0.0933024	0.362408	0.525249
chr22:39281858-39284333	NA	SYNGR1,RPL3,APOBEC3A,ATF4	5.9039	-0.0595902	0.319617	0.535661	-0.0239857	0.515615	0.590924
chr4:112155968-112158104	NA	NA	1.38534	0.178875	0.319688	0.535661	0.080231	0.481462	0.57811
chr6:151552594-151553406	NA	NA	1.25411	-0.189268	0.319661	0.535661	0.0926836	0.404893	0.545135
chr6:35496244-35498403	TEAD3	TEAD3,RPS10P13,RN7SL502P,DEF6,PPARD,TAF11,TULP1,UHRF1BP1,MIR7111,TEAD3	3.14841	0.130956	0.319686	0.535661	-0.147628	0.0847048	0.328051
chr7:37701308-37703648	NA	NME8,EPDR1	2.62998	0.142837	0.319657	0.535661	0.17732	0.0757554	0.317442
chr8:52938059-52940058	NPBWR1	NPBWR1,FAM150A,NPBWR1	2.04163	-0.137824	0.319654	0.535661	-0.0155503	0.866804	0.692305
chr1:116007628-116008459	NA	NA	1.12605	0.230378	0.319724	0.535664	0.206759	0.186116	0.419851
chr1:225923078-225925298	LEFTY1	ACBD3,PYCR2,SDE2,LINC01703,LEFTY1,LEFTY1	5.5078	-0.0604111	0.319707	0.535664	-0.0463484	0.219264	0.444256
chr1:46578486-46580124	NA	NA	3.04447	-0.0884016	0.319725	0.535664	-0.0834244	0.150756	0.392872
chr11:76685628-76687381	NA	ACER3	5.195	0.0659987	0.319738	0.535664	0.10013	0.0284846	0.245722
chr13:110462734-110465716	COL4A2-AS2	RAB20,ANKRD10,ING1,COL4A2-AS2,COL4A2-AS1,COL4A2-AS2	5.60934	0.0666935	0.319754	0.535664	0.096895	0.0448142	0.278375
chr6:137933457-137934309	NA	TNFAIP3	1.35268	0.197742	0.319749	0.535664	0.142998	0.288344	0.488125
chr14:20792773-20793691	NA	RNASE1	0.713742	0.20904	0.319772	0.535676	-0.102499	0.406889	0.546151
chr17:409220-411419	C17orf97	C17orf97,GEMIN4,C17orf97	4.58179	-0.0757391	0.319794	0.535676	-0.0794584	0.0998791	0.345063
chr19:14271593-14272854	NA	NA	2.07525	0.15595	0.319793	0.535676	0.116586	0.2168	0.442825
chr3:99530881-99532630	NA	NA	1.93569	0.151918	0.319817	0.535695	0.432246	0.000875312	0.13608
chr11:64165042-64167036	MACROD1	TRPT1,TRMT112,FAU,NAA40,ATL3,MRPL49,CCDC88B,TM7SF2,MACROD1,MACROD1	4.36162	-0.0866745	0.31986	0.535729	-0.104303	0.067143	0.307069
chr2:64523043-64525659	LOC101927402	AFTPH,MIR4434,LOC101927402	5.88099	0.0580385	0.319849	0.535729	-0.0515255	0.15999	0.399476
chr2:8233059-8235592	NA	ID2,LINC00298	3.88707	0.0881369	0.31987	0.535729	0.120479	0.0411479	0.271661
chr14:75198055-75199081	NA	EIF2B2,ZC2HC1C,ACYP1,RNU4ATAC14P	1.44376	-0.178784	0.319902	0.535747	-0.103971	0.370568	0.529448
chr3:15600755-15602733	BTD	CAPN7,SH3BP5-AS1,HACL1,RBSN,METTL6,COLQ,BTD,BTD	4.67472	-0.0678096	0.319896	0.535747	-0.0692425	0.108227	0.353415
chr11:18298951-18301663	NA	NA	4.36742	0.119204	0.31995	0.535753	0.17579	0.0276693	0.243615
chr12:10721465-10723935	YBX3	KLRA1P,SLC25A39P2,HNRNPABP1,TAS2R43,TAS2R20,TAS2R50,TAS2R14,YBX3,MAGOHB,STYK1,GABARAPL1,YBX3	5.41271	-0.0724398	0.319942	0.535753	-0.0342391	0.434498	0.558115
chr13:44263496-44266398	NA	LACC1,SMIM2-AS1,CCDC122	4.832	0.0954739	0.31996	0.535753	0.153659	0.0197179	0.224525
chr2:69386171-69388317	GFPT1	GFPT1,ANXA4,ANTXR1,NFU1,GFPT1	5.03154	-0.0668866	0.319923	0.535753	-0.0341985	0.415118	0.549464
chr20:49818167-49819717	NA	NA	4.49214	0.0842024	0.319941	0.535753	0.0989048	0.078503	0.320511
chr4:101237628-101240169	MIR8066	PPP3CA,FLJ20021,MIR8066,EMCN,MIR8066	2.20752	0.13868	0.319974	0.535758	0.133948	0.181204	0.416184
chr17:15563154-15564069	TVP23C-CDRT4	CDRT4,TVP23C-CDRT4,TVP23C,TVP23C-CDRT4	1.47727	0.159011	0.320029	0.535833	-0.171835	0.0852835	0.328527
chr1:169051324-169053099	NA	RNA5SP66	5.20922	0.0690685	0.320063	0.535853	0.06802	0.133687	0.378629
chr10:119177647-119179671	PRDX3	SFXN4,PRDX3,PRDX3	4.42637	-0.0769136	0.320055	0.535853	-0.0728795	0.138111	0.38193
chr2:64210431-64214412	LINC00309	PELI1,LGALSL,SERTAD2,AFTPH,LINC00309	3.8464	0.103712	0.320096	0.535871	0.0939222	0.143148	0.38691
chr5:177021323-177023785	UIMC1	FAF2,ZNF346,ZNF346-IT1,RPL21P60,B4GALT7,PRMT1P1,FGFR4,NSD1,SUDS3P1,HK3,UIMC1,UIMC1	4.419	-0.0790343	0.320106	0.535871	-0.126232	0.0150876	0.2132
chr6:10582824-10584097	NA	RPL21P63	1.44675	0.13176	0.320103	0.535871	0.0611803	0.523166	0.593702
chr12:111773928-111778007	NA	ALDH2,BRAP,ACAD10,SH2B3,FAM109A	6.97008	-0.0466131	0.320155	0.535879	-0.0258094	0.379283	0.533198
chr3:142649992-142651232	NA	NA	0.856753	0.211874	0.320126	0.535879	-0.0985473	0.407032	0.546199
chr3:148789942-148791933	CPB1	CPA3,CPB1,HMGB1P30,CPB1	1.73958	-0.187058	0.32015	0.535879	0.214839	0.0579955	0.296052
chr5:57298378-57300011	NA	NA	1.41274	-0.144907	0.320148	0.535879	-0.0235824	0.789401	0.675415
chr17:38659911-38662099	NA	NA	2.51207	-0.129603	0.320174	0.535894	0.0706996	0.38836	0.537879
chr1:87312985-87315208	NA	NA	1.75363	-0.139835	0.320208	0.53591	0.0120253	0.894659	0.698477
chr22:36334806-36335609	NA	RPS15AP38,TXN2,EIF3D,IFT27,APOL3	2.57275	-0.111063	0.320216	0.53591	0.0394181	0.572146	0.612035
chr8:26265027-26266699	NA	PPP2R2A	2.66193	0.110618	0.320197	0.53591	-0.05314	0.463914	0.571373
chr19:7919422-7922044	SNAPC2	HNRNPM,ZNF558,ELAVL1,XAB2,ZNF557,LRRC8E,TGFBR3L,SNAPC2	5.17002	0.0680669	0.320237	0.535927	-0.0688529	0.114911	0.360377
chr13:30615452-30618871	HMGB1	USPL1,MEDAG,LINC01058,HMGB1,PTPN2P2,HMGB1	6.36908	0.0611697	0.320292	0.535964	0.0459593	0.22652	0.449103
chr6:150068268-150069705	ULBP3	ULBP3,ARL4AP5,ULBP3	2.77068	0.105851	0.320291	0.535964	-0.108365	0.118787	0.36343
chr9:16521403-16523408	NA	BNC2	1.27182	-0.173807	0.320271	0.535964	0.0141572	0.897322	0.698961
chr3:128680019-128682109	RPN1	POU5F1P6,RPL32P3,ISY1,H1FX,RPS15AP16,RPN1,RPN1	5.35458	-0.0607929	0.320352	0.536009	-0.060001	0.126405	0.371806
chr3:151225715-151228108	NA	P2RY14,P2RY12,GPR171	2.24142	0.156408	0.320347	0.536009	0.172278	0.0840789	0.327196
chr9:116695073-116696401	NA	NA	0.732076	-0.213375	0.320346	0.536009	-0.1331	0.298932	0.493434
chr7:36677807-36679158	NA	AOAH,MIR1200,AOAH-IT1	1.69083	0.132641	0.320387	0.536032	0.0640375	0.52424	0.59384
chr9:33815181-33818983	UBE2R2	UBE2R2,UBAP1,PRSS3,UBAP2,DCAF12,UBE2R2	7.28274	-0.0567544	0.320377	0.536032	-0.0190662	0.577713	0.613741
chr17:56977003-56979673	SCPEP1	SCPEP1,SCPEP1	4.20375	0.0802785	0.320402	0.536039	0.0348742	0.485792	0.579758
chr6:12351925-12353414	NA	EDN1,RN7SKP293,SUMO2P12	1.61225	0.156158	0.320434	0.536056	0.00112588	0.990814	0.71847
chr7:26155529-26157453	NFE2L3	HNRNPA2B1,SNX10,CBX3,C7orf31,HOXA-AS2,HOXA5,NFE2L3,NFE2L3	3.83024	0.142843	0.320433	0.536056	0.244524	0.0178337	0.220213
chr21:26169059-26171531	APP	ADAMTS5,GABPA,RNU6-926P,APP,APP	4.56379	0.0915231	0.320465	0.53609	-0.105911	0.0705917	0.311239
chr3:152864460-152865801	NA	RAP2B,P2RY1	3.96126	-0.132044	0.320483	0.536101	-0.0659201	0.418427	0.550996
chr18:48850244-48852878	NA	SMAD7	4.99285	-0.0724039	0.320501	0.536113	-0.0579834	0.2244	0.447952
chr9:123637521-123638807	NA	LHX2	1.00032	0.183912	0.32052	0.536127	0.0831953	0.475655	0.575808
chr7:129136694-129138283	NA	TNPO3,TPI1P2,TSPAN33,IRF5	2.09637	0.119475	0.320531	0.536128	0.0822242	0.315791	0.502096
chr11:117458998-117461460	NA	NA	2.0257	-0.158266	0.320573	0.536161	-0.0793464	0.397129	0.541912
chr12:21455929-21458234	NA	PYROXD1,SPX,RECQL	1.23735	0.161173	0.32057	0.536161	0.160137	0.10505	0.350601
chr2:216779853-216782087	NA	NA	0.786102	-0.15872	0.320591	0.536174	-0.0315832	0.79918	0.677949
chr12:127145518-127147031	NA	NA	2.12019	-0.134669	0.320605	0.536179	0.0462606	0.556637	0.606288
chr16:21707606-21708824	NA	NA	0.9295	0.144798	0.320648	0.536233	-0.0779742	0.489252	0.581189
chr12:110253851-110254656	NA	GPN3,FAM216A	3.53217	0.0831133	0.320702	0.536305	0.0771401	0.15185	0.393441
chr17:78590856-78594060	NA	RNU6-638P,LINC02081	6.0332	-0.0539555	0.320756	0.536359	0.0429527	0.206546	0.435661
chr2:28405994-28408208	NA	FOSL2,PLB1,SNRPGP7,PPP1CB	4.72637	-0.0728231	0.320747	0.536359	-0.00868422	0.848086	0.688718
chr11:3153185-3154833	NA	OSBPL5	2.45747	-0.133188	0.320831	0.536382	-0.0622406	0.444106	0.562395
chr2:24268087-24270523	NA	ATAD2B,ITSN2,FAM228A,NCOA1	5.09293	0.0929342	0.320795	0.536382	0.143057	0.0240908	0.236614
chr20:880935-882955	NA	NA	2.59582	-0.13039	0.320828	0.536382	-0.196834	0.0141802	0.208847
chr3:9100157-9101719	NA	SRGAP3-AS2	1.06205	-0.208443	0.320816	0.536382	0.249007	0.0332202	0.256319
chr5:39485656-39488109	NA	DAB2,C9,LINC02104	2.56845	0.119941	0.320835	0.536382	-0.0300528	0.699855	0.651065
chr9:70569173-70570054	NA	SMC5,RN7SL726P	2.35905	-0.132911	0.320805	0.536382	-0.193986	0.020086	0.225838
chr1:151972595-151973964	NA	THEM4,S100A10,VPS72,MRPL9,SCNM1,LYSMD1,S100A11,GABPB2,THEM5,CGN,LINGO4,TUFT1,KRT8P28	2.16164	-0.134318	0.320878	0.536406	-0.00459314	0.95657	0.711311
chr20:25287614-25289834	NA	NA	2.56391	-0.122351	0.320893	0.536406	-0.0770568	0.314415	0.501345
chr7:1049237-1050508	GPR146	GPER1,GPR146	2.50009	-0.134642	0.320868	0.536406	-0.206343	0.0131905	0.205266
chr8:128230601-128231802	NA	NA	1.05169	0.181011	0.320893	0.536406	-0.0533799	0.655475	0.638026
chr2:235492976-235495510	AGAP1	AGAP1-IT1,AGAP1,AGAP1	2.40471	-0.166945	0.320925	0.536423	-0.195985	0.078461	0.320423
chr5:140302294-140304928	PFDN1	PFDN1,CYSTM1,HBEGF,SLC4A9,EIF4EBP3,PFDN1	5.46559	0.0539023	0.320916	0.536423	0.0342327	0.32961	0.509202
chr1:184753695-184755896	EDEM3	EDEM3,HMCN1,EDEM3	5.37611	-0.0801754	0.320938	0.536426	-0.0538079	0.292472	0.490129
chr6:4605358-4606725	KU-MEL-3	KU-MEL-3,KU-MEL-3	1.43482	-0.122466	0.320949	0.536426	0.0639339	0.50376	0.586435
chr3:46422653-46425045	LINC02009	CCR1,LINC02009,CCRL2,LINC02009	2.32137	0.118604	0.321	0.536494	0.0804141	0.316261	0.502366
chr11:85315932-85317931	NA	DLG2,TMEM126A,HNRNPCP6	0.729304	-0.265827	0.321018	0.536505	-0.160048	0.227999	0.450351
chr13:110715615-110716498	CARS2	CARS2,ANKRD10-IT1,RPL21P107,PARP1P1,RN7SKP10,COL4A2-AS2,COL4A2-AS1,CARS2	3.47484	-0.110193	0.321032	0.536511	-0.195134	0.00701276	0.182611
chr10:87083439-87085591	NA	MMRN2,ADIRF,SNCG,FAM35A,NUTM2A-AS1,OPN4,NUTM2D,NUTM2A	3.67926	0.149385	0.321067	0.536546	0.10202	0.282061	0.483755
chr12:101762592-101765166	NA	GNPTAB,SYCP3	3.75353	-0.0796854	0.321075	0.536546	0.0483639	0.403965	0.544713
chr20:50332643-50334055	NA	DPM1,PTGIS,PTPN1,PSMD10P1,LINC01271	1.8199	-0.16689	0.321111	0.536588	0.109204	0.318379	0.503785
chr16:57342674-57344323	NA	CCL22,CX3CL1	3.78646	0.0913144	0.321148	0.536614	0.119802	0.0558331	0.29311
chr8:43101728-43103850	NA	HGSNAT	1.83478	0.147353	0.321139	0.536614	-0.0314705	0.735429	0.661468
chr7:139660233-139660874	NA	NA	1.65643	-0.134735	0.321184	0.536622	0.0281347	0.742242	0.663264
chr8:73559978-73562677	NA	STAU2	3.17381	-0.109775	0.321185	0.536622	0.182476	0.0384877	0.266367
chr9:110885318-110888082	NA	LPAR1	5.13637	0.0776395	0.321166	0.536622	0.168826	0.0018677	0.154558
chr1:230145066-230147250	NA	URB2	4.17532	0.108471	0.321243	0.536666	0.125623	0.077553	0.319107
chr2:159793448-159794330	CD302	MARCH7,ITGB6,LY75,CD302,CD302	2.23428	-0.138083	0.321241	0.536666	0.0237777	0.764717	0.668872
chr8:19294385-19296594	NA	SH2D4A	2.07647	0.174121	0.321245	0.536666	-0.0881481	0.417753	0.550592
chr1:147640460-147641788	NA	ACP6,BCL9	1.1068	0.160225	0.321327	0.536714	-0.0491654	0.660211	0.639038
chr1:88890653-88892310	GTF2B	KYAT3,PTGES3P1,RBMXL1,PKN2,GTF2B,GTF2B	4.79378	0.0681415	0.321297	0.536714	-0.00783185	0.854564	0.690168
chr13:75872945-75874466	LMO7DN	LMO7DN,LMO7-AS1,LMO7DN-IT1,LMO7DN	1.32462	0.172472	0.321314	0.536714	0.0357881	0.750503	0.665271
chr15:99613667-99615953	NA	LYSMD4,MEF2A	3.59405	-0.100859	0.321336	0.536714	-0.0360751	0.532388	0.596664
chr3:52185895-52189091	NA	GLYCTK,POC1A,DUSP7,WDR82,MIR135A1,GLYCTK-AS1,PCBP4,GPR62,ALAS1,ALDOAP1,NT5DC2,PBRM1,TWF2,RFT1	5.66105	-0.0595389	0.321339	0.536714	-0.0283168	0.458382	0.568824
chr5:37791453-37793746	NA	GDNF,GDNF-AS1,RNU6-484P	2.39534	0.139355	0.321286	0.536714	0.0337444	0.706947	0.653617
chr1:178276990-178277610	NA	RASAL2-AS1,C1orf220	1.56152	-0.15079	0.321353	0.536719	-0.027752	0.771423	0.670748
chr12:122860146-122862311	NA	VPS37B,RSRC2,B3GNT4,ARL6IP4	1.55493	0.170252	0.321371	0.536719	-0.00949309	0.92811	0.705344
chr15:58322924-58324399	NA	NA	1.30628	-0.164374	0.321374	0.536719	-0.0255192	0.820537	0.682999
chr2:26755671-26757513	NA	EMILIN1,NRBP1,ZNF513,KCNK3,ZNF512,KHK,GPN1,CAD,SLC35F6	2.58342	0.116154	0.321412	0.536765	0.0411838	0.575338	0.61307
chr3:161332814-161334848	NA	SPTSSB,PSMC1P7	2.38806	-0.131108	0.32145	0.536773	-0.0260289	0.761925	0.668106
chr4:102992933-102995468	NA	NA	1.74303	0.144817	0.321437	0.536773	0.0610863	0.529137	0.595623
chr7:22675339-22676518	NA	STEAP1B,IL6	2.61931	0.135797	0.321443	0.536773	0.26823	0.00323322	0.160548
chr10:78924987-78927191	NA	NA	1.06005	0.157622	0.321468	0.536785	0.0633614	0.560458	0.607677
chr11:61613486-61614813	NA	NA	0.716008	0.226979	0.321496	0.536814	-0.0176589	0.914519	0.702534
chr17:48441134-48444035	NA	SKAP1,COPZ2,HOXB1,HOXB2,SNX11,SCRN2,CDK5RAP3	2.50939	0.156276	0.321513	0.536824	-0.0111796	0.912692	0.702209
chr22:19084020-19087584	NA	DGCR2,DGCR11	4.76017	0.0669772	0.321525	0.536826	0.00961489	0.815312	0.682039
chr1:9289609-9294213	SPSB1	SPSB1,CTNNBIP1,SPSB1	6.41646	0.0603205	0.321581	0.53685	0.0226329	0.565761	0.609539
chr10:69303087-69306478	NA	RPS15AP28,TACR2	3.54095	0.0919461	0.32159	0.53685	-0.00136864	0.982564	0.716843
chr14:103871569-103873218	NA	TDRD9,KLC1	2.3037	-0.121786	0.32156	0.53685	-0.00760574	0.920151	0.703871
chr2:65424289-65426251	NA	NA	2.14244	-0.156709	0.321563	0.53685	0.014143	0.886263	0.696786
chr3:158312396-158313387	NA	NA	0.760963	0.179908	0.321594	0.53685	0.0361212	0.780061	0.673077
chr2:186554323-186556268	NA	ITGAV,ZC3H15	2.28082	-0.112706	0.321606	0.536851	0.229916	0.0106179	0.196288
chr6:169996710-169998551	NA	NA	2.99877	-0.155484	0.321631	0.536876	0.0856061	0.329992	0.509473
chr11:43941973-43943831	C11orf96	ALKBH3-AS1,ACCS,EXT2,C11orf96,C11orf96	0.831771	0.188326	0.321642	0.536876	-0.117585	0.348776	0.51911
chr1:41757960-41759055	NA	NA	0.769333	0.146182	0.321668	0.536901	0.162433	0.148153	0.390371
chr1:147812751-147814595	NA	NA	1.51009	-0.14704	0.32169	0.536901	0.10863	0.232997	0.453835
chr14:76710269-76711591	NA	NA	1.71896	-0.137827	0.321687	0.536901	-0.109918	0.247161	0.462458
chr5:149743603-149744484	NA	NA	1.59754	0.141021	0.321734	0.536957	-0.202134	0.0298709	0.249611
chr17:37843570-37845144	NA	NA	3.99231	0.0920391	0.321794	0.537039	-0.0508522	0.354942	0.522052
chr10:70352167-70353834	NA	TYSND1,EIF4EBP2,NPFFR1,PPA1,NODAL,LRRC20,UNC5B-AS1	2.06177	0.135512	0.321829	0.537072	0.23849	0.0235276	0.235823
chr6:134592869-134595473	NA	FAM8A6P	4.40569	-0.0810166	0.321836	0.537072	0.00707474	0.88506	0.696611
chr4:3388176-3389607	NA	RGS12,HGFAC,DOK7,HTT	5.47491	-0.0615836	0.321878	0.537124	-0.0752151	0.0610587	0.300127
chr11:75173576-75176666	NA	NEU3,SLCO2B1,XRRA1,SPCS2,ARRB1,RNF169,ZDHHC20P3	5.91158	0.0567502	0.321918	0.537126	-0.00115647	0.97379	0.715114
chr13:48232469-48234745	ITM2B	MED4,LPAR6,RB1,ITM2B,LINC00441,ITM2B	5.73543	-0.0741117	0.3219	0.537126	-0.041845	0.352219	0.520934
chr3:197180371-197182823	NA	MELTF-AS1,NCBP2,NCBP2-AS1,MIR4797,DLG1,MELTF	2.75813	-0.144599	0.321916	0.537126	0.0798375	0.426461	0.554753
chr6:159980958-159982722	NA	IGF2R,WTAP,MAS1,SOD2,SLC22A1,AIRN	4.98545	0.0637572	0.321923	0.537126	0.0918575	0.0376704	0.264659
chr1:50264538-50266905	NA	NA	4.23591	0.102874	0.322075	0.537131	0.163784	0.015624	0.213951
chr10:79179269-79182337	NA	PPIF	5.63451	0.0694098	0.321937	0.537131	-0.106901	0.0284408	0.245602
chr11:14554832-14556208	NA	NA	1.45111	0.165058	0.321991	0.537131	-0.146993	0.158842	0.398629
chr11:1749000-1750233	NA	IFITM10,RPL26P30,KCNQ1OT1,RPLP2	2.4929	-0.122661	0.322105	0.537131	-0.0965529	0.215401	0.442029
chr12:128843540-128844964	NA	GLT1D1	2.44474	0.118628	0.322035	0.537131	-0.00832179	0.905574	0.700761
chr15:50676726-50678571	NA	MIR4712,DCAF13P3,SPPL2A,USP8,TRPM7	2.73007	0.11222	0.322061	0.537131	0.0832156	0.266831	0.474072
chr17:55431556-55432091	NA	NA	1.56527	-0.175183	0.321999	0.537131	-0.104733	0.356389	0.522606
chr2:128318642-128319584	HS6ST1	HS6ST1,HS6ST1	3.09032	-0.119172	0.322067	0.537131	-0.0521114	0.482176	0.578405
chr2:190180007-190181415	NA	ORMDL1,NEMP2,WDR75	1.41701	-0.177088	0.322133	0.537131	-0.151267	0.154334	0.39532
chr2:223916314-223919728	NA	MRPL44,WDFY1	4.37171	-0.0719785	0.321974	0.537131	0.0101395	0.829073	0.684948
chr4:121800190-121802193	EXOSC9	BBS7,TMEM155,PP12613,EXOSC9,EXOSC9	4.92212	0.0771801	0.322119	0.537131	0.0495834	0.30886	0.498359
chr4:185424922-185426650	UFSP2	UFSP2,TLR3,C4orf47,CFAP97,UFSP2	5.26613	-0.0719343	0.322076	0.537131	-0.023289	0.601076	0.62093
chr7:151917125-151918509	NA	NA	1.89497	-0.160693	0.322143	0.537131	-0.0769119	0.391636	0.539321
chr7:20375947-20377484	NA	NA	1.65099	0.147034	0.322057	0.537131	0.0500762	0.631676	0.630603
chr7:2451292-2452824	NA	CHST12,BRAT1,IQCE,EIF3B,SNX8,MIR6836,TTYH3,AMZ1,LFNG,GRIFIN	3.26473	-0.135713	0.322133	0.537131	-0.117288	0.169315	0.406514
chr7:47543030-47544899	NA	TNS3,C7orf69,C7orf65	2.94953	-0.0994533	0.322074	0.537131	-0.165124	0.0126898	0.20435
chr9:107783846-107785156	NA	RN7SL659P,RNU6-1064P	1.56161	-0.179296	0.32206	0.537131	-0.141725	0.202416	0.432192
chr9:124293622-124294345	NA	NEK6,DENND1A	2.55149	0.125227	0.321954	0.537131	0.083586	0.298395	0.493194
chr9:37574317-37577032	NA	FBXO10,POLR1E,ZBTB5	4.94444	-0.0907672	0.322095	0.537131	-0.106381	0.0681952	0.308509
chr9:4666012-4666862	SPATA6L	SPATA6L,AK3,PLPP6,CDC37L1-AS1,SPATA6L	1.92158	-0.149853	0.322122	0.537131	0.0991472	0.303792	0.495369
chr17:3885753-3888055	NA	P2RX1,OR1E2,OR3A4P,OR1D2,OR1E3,OR1D3P,OR1D5,CAMKK1,SHPK,NCBP3,ZZEF1,GSG2	4.78786	-0.0949055	0.322161	0.537134	-0.0319041	0.61554	0.624782
chr19:39970061-39972289	PSMC4	FCGBP,ZNF780A,RPS16,FBL,SNRPA,CYP2F2P,RN7SL566P,ITPKC,SERTAD3,PRX,SUPT5H,PSMC4	4.97144	0.0665792	0.322178	0.537134	-0.0279736	0.509897	0.588911
chr7:83305414-83307432	NA	NA	1.27978	0.147127	0.322169	0.537134	-0.0471777	0.655926	0.638127
chr17:79008659-79010671	CANT1	LGALS3BP,CANT1,ENGASE,C1QTNF1,CANT1	5.45704	-0.0785237	0.322189	0.537134	-0.0188785	0.69782	0.650402
chr1:16293728-16294691	NA	RSG1,ARHGEF19,FAM131C	3.80185	-0.087007	0.322235	0.53716	-0.0260494	0.649824	0.636366
chr15:40323136-40326030	INAFM2	KNSTRN,ANKRD63,DISP2,C15orf56,PAK6,C15orf52,INAFM2,IVD,RPLP0P10,INAFM2	5.71835	-0.0844838	0.322278	0.53716	-0.0993969	0.0650039	0.304581
chr17:63378244-63379314	NA	NA	1.20318	0.176028	0.32232	0.53716	0.0360291	0.768197	0.669864
chr2:222860006-222862607	ACSL3	ACSL3,ACSL3	5.32974	-0.0886695	0.322275	0.53716	-0.0731313	0.176838	0.412621
chr3:14388092-14389039	NA	RNA5SP124,LINC01267	1.44088	-0.151667	0.322319	0.53716	-0.18409	0.0577854	0.295788
chr4:169951860-169953825	NA	NA	0.926306	-0.218101	0.322247	0.53716	-0.188006	0.160964	0.400121
chr4:184854848-184856438	MIR3945HG	ACSL1,PRIMPOL,UFSP2,CFAP97,CENPU,IRF2,MIR3945,MIR3945HG,MIR3945HG	5.77829	0.0691249	0.322335	0.53716	0.0856343	0.0490314	0.284111
chr5:141701967-141703487	NA	PCDH1,RNF14,PCDH12,ARAP3	1.40243	-0.160481	0.322259	0.53716	0.0133413	0.900943	0.699761
chr5:148951821-148952872	NA	NA	0.831797	0.183855	0.32226	0.53716	-0.025395	0.814274	0.681717
chr6:146287930-146288991	NA	NA	1.62621	0.155091	0.322333	0.53716	0.0954958	0.335275	0.512213
chr7:129188183-129189917	SMO	FLNC,SMO,SMO	1.95599	0.136541	0.322293	0.53716	-0.124339	0.161865	0.400723
chr8:104587939-104590092	LRP12	LRP12,LRP12	5.17265	-0.0808931	0.322301	0.53716	-0.0487656	0.33739	0.513316
chr1:161088139-161090122	NECTIN4	F11R,NECTIN4,DUSP12,TSTD1,NCSTN,USF1,NECTIN4	4.58514	-0.0737209	0.322427	0.537287	0.0380537	0.447948	0.563835
chr5:109655605-109657989	NA	MAN2A1	1.68362	-0.178079	0.322433	0.537287	-0.0389802	0.708358	0.65407
chr1:86792441-86794659	NA	SH3GLB1,RPL17P5	4.15191	-0.0770017	0.322451	0.537299	-0.0363915	0.44782	0.563749
chr3:63937094-63937645	NA	PSMD6-AS2,ATXN7,THOC7,THOC7-AS1,SCAANT1	1.34195	0.172403	0.322462	0.537299	0.117493	0.277612	0.481173
chr8:70393169-70395362	NA	XKR9,RNY3P14	3.35585	0.106141	0.322484	0.537317	0.129136	0.0650733	0.304581
chr8:58410577-58412342	UBXN2B	UBXN2B,UBXN2B	4.6196	0.0710651	0.322499	0.537325	-0.0836213	0.066304	0.306342
chr14:88562301-88564103	ZC3H14	FAM35CP,ZC3H14,ZC3H14	4.42717	-0.0944449	0.322545	0.537365	-0.124409	0.0446549	0.278035
chr9:127903681-127908162	ST6GALNAC6	FAM102A,PIP5KL1,ST6GALNAC4,ANGPTL2,ST6GALNAC6,ST6GALNAC6	6.87194	-0.0490412	0.32254	0.537365	-0.0379604	0.239633	0.457995
chr15:90944168-90946256	NA	NA	2.28601	0.138461	0.322579	0.537403	0.0805559	0.338553	0.514035
chr20:3556706-3557929	NA	SF3A3P1	2.03379	-0.136101	0.32264	0.537474	-0.0336887	0.691454	0.648415
chr8:97150662-97151379	NA	NA	1.29357	-0.157818	0.322643	0.537474	0.223231	0.0413696	0.272047
chr1:159935887-159938661	NA	ATP1A4,LINC01133,C1orf204,IGSF9,NHLH1,VSIG8,CFAP45,VANGL2,TAGLN2	2.3192	0.124017	0.32267	0.537482	-0.12802	0.11515	0.360455
chr11:58776093-58778033	NA	OR5B21,LPXN,MPEG1	2.84501	-0.130653	0.32266	0.537482	-0.0449237	0.561749	0.608094
chr14:99531818-99533585	NA	NA	0.752454	0.194856	0.322682	0.537483	-0.0559963	0.656584	0.638193
chr4:79208944-79211348	NA	NAA11	2.41812	-0.143877	0.322727	0.53754	0.0228486	0.78959	0.675433
chr11:20363103-20365063	HTATIP2	HTATIP2,PRMT3,HTATIP2	5.34542	0.0737658	0.322746	0.537555	0.0141083	0.76011	0.667659
chr17:58231730-58234102	NA	SKA2,TRIM37,EPX,SUPT4H1,MPO	3.95306	0.0837252	0.322758	0.537557	0.0837982	0.151706	0.393406
chr20:58750801-58752030	NA	NA	0.522917	0.224409	0.322784	0.53758	-0.0754419	0.633813	0.6313
chr22:49669880-49671473	NA	C22orf34	2.90616	0.132438	0.322807	0.537583	0.0620925	0.4157	0.549753
chr9:129834269-129836405	USP20	C9orf78,TOR1A,TOR1B,IER5L,USP20,USP20	4.89736	-0.0759513	0.322798	0.537583	-0.051984	0.281143	0.483223
chr1:6508833-6511159	NA	PLEKHG5,TNFRSF25	2.94754	-0.131431	0.322954	0.537739	-0.136955	0.146059	0.38881
chr10:45151487-45153387	RSU1P2	RSU1P2	0.601446	0.182398	0.322955	0.537739	0.0118747	0.942433	0.708641
chr2:102032721-102035761	NA	IL1R2,IL1R1,IL1RL2,IL18RAP,TBC1D8,MAP4K4,IL18R1	2.81167	-0.140925	0.322938	0.537739	-0.0134057	0.856351	0.690595
chr3:86993366-86994197	VGLL3	VGLL3,VGLL3	-0.249675	-0.236916	0.322943	0.537739	0.234447	0.145932	0.388746
chr7:28778975-28780816	NA	NA	1.86369	-0.141978	0.322939	0.537739	-0.0228958	0.804815	0.679584
chr1:119785155-119786625	NA	PHGDH,REG4,HMGCS2,ADAM30,WARS2	1.28054	-0.175614	0.322973	0.537748	-0.183382	0.0954819	0.340677
chr11:111795622-111797795	NA	PPP2R1B,ALG9,LAYN,BCO2,SIK2,ALG9-IT1	2.55347	-0.114762	0.322982	0.537748	0.0305858	0.67975	0.644913
chr16:30163397-30166780	NA	SMG1P5,NPIPB13,ZNF764,ZNF785,ZNF747,MAPK3,MIR762HG,ZNF689,BOLA2,CORO1A	2.0439	-0.1548	0.32302	0.537793	0.00800821	0.93178	0.706206
chr4:10456199-10457997	ZNF518B	RPS3AP19,ZNF518B,ZNF518B	4.54805	0.105458	0.323036	0.537801	-0.0329763	0.618791	0.626156
chr1:225881036-225883468	TMEM63A	ACBD3,LEFTY2,SDE2,PYCR2,TMEM63A,LEFTY1,MIR6741,H3F3A,TMEM63A	6.47692	-0.0621197	0.323051	0.537808	-0.0924862	0.0213847	0.230224
chr3:170179923-170182265	PHC3	GPR160,PRKCI,SEC62-AS1,PHC3,PHC3	5.47205	0.0593501	0.323094	0.537835	-0.0169544	0.647092	0.63547
chr3:190373963-190376406	NA	CLDN16,CLDN1,TMEM207	2.8001	0.11188	0.323081	0.537835	0.0395344	0.589016	0.617594
chr9:72600898-72602817	NA	NA	1.34904	0.147218	0.3231	0.537835	-0.0178834	0.860783	0.691234
chr2:26970269-26971843	MAPRE3	KHK,AGBL5,AGBL5-AS1,DPYSL5,EMILIN1,ATRAID,SLC5A6,MAPRE3,MAPRE3	3.39242	0.0993005	0.323146	0.537893	-0.0779245	0.242118	0.459352
chr19:16257842-16259410	NA	AKAP8,AP1M1	2.83242	0.118464	0.323184	0.537928	-0.0226757	0.73931	0.662585
chr5:82641566-82642410	NA	NA	1.8577	-0.114015	0.323188	0.537928	-0.0125158	0.87822	0.694836
chr12:51329154-51330065	BIN2	BIN2	2.16591	-0.143087	0.323258	0.537935	-0.00752456	0.933775	0.706678
chr15:49062296-49064698	NA	SHC4,SECISBP2L	4.2751	-0.0959712	0.323234	0.537935	-0.107397	0.0765806	0.318224
chr3:188458581-188460760	NA	NA	1.1624	0.154185	0.323213	0.537935	0.232057	0.0674257	0.307506
chr3:49339154-49341611	USP4	AMT,QRICH1,BSN-AS1,IMPDH2,DALRD3,RHOA,C3orf84,PHF5EP,WDR6,NICN1,USP4,RHOA-IT1,SEMA3F-AS1,CCDC71,TCTA,FAM212A,APEH,C3orf62,TMEM89,NDUFAF3,MIR191,MIR425,GMPPB,AMIGO3,QARS,MIR6890,CDHR4,ARIH2,MST1,IP6K1,UBA7,USP4	6.13927	-0.0567846	0.323247	0.537935	-0.0279814	0.437095	0.559323
chr4:41215779-41217352	APBB2	UCHL1-AS1,UCHL1,APBB2,RNU6-1195P,APBB2	4.37793	-0.0792796	0.323239	0.537935	0.00782482	0.871824	0.693323
chr6:158797344-158799818	NA	EZR,RNU6-293P,RSPH3,DYNLT1,SYTL3,TMEM181,EZR-AS1	2.15943	0.119257	0.323215	0.537935	0.0224239	0.747661	0.664812
chr12:110329917-110331182	NA	NA	1.06186	-0.164885	0.323302	0.53799	0.0935759	0.385575	0.53668
chr19:8501662-8504961	PRAM1	MYO1F,PRAM1,ZNF414,MARCH2,PRAM1	5.79255	-0.0728868	0.323327	0.538013	-0.107218	0.0253818	0.238783
chr3:30666464-30667669	NA	NA	1.39453	0.1684	0.323368	0.538064	-0.0539646	0.63113	0.630412
chr10:73864934-73866976	NA	MYOZ1,NDST2,C10orf55,CAMK2G,FUT11,ZSWIM8	3.18508	-0.105172	0.323384	0.538069	-0.0408535	0.550278	0.603656
chr17:16250878-16251517	NA	ZSWIM7,PIGL,NCOR1,MIR1288,RNU6-314P,ADORA2B,TTC19	1.32331	0.15227	0.323393	0.538069	-0.155591	0.161188	0.400223
chr12:32570321-32572174	NA	NA	1.1029	0.201063	0.323416	0.538089	-0.0491333	0.699947	0.651092
chr10:89252214-89252970	NA	LIPA,IFIT2	2.41847	0.12962	0.323459	0.538106	0.128606	0.145975	0.388749
chr2:73858783-73860515	NA	NA	0.794783	-0.154099	0.323446	0.538106	-0.0517768	0.666134	0.640964
chr4:156802718-156803748	NA	NA	1.33069	-0.136818	0.323454	0.538106	0.0603255	0.538723	0.5988
chr10:119077064-119077576	EIF3A	EIF3A,EIF3A	2.09847	0.158766	0.323498	0.538136	0.0160582	0.867434	0.692447
chr12:89762053-89763600	NA	DUSP6,ATP2B1,POC1B,RNU6-148P	2.76939	-0.118047	0.323528	0.538136	-0.0108024	0.881369	0.695577
chr15:68248230-68250832	NA	CLN6,HMGN2P40	3.58472	0.0903591	0.323542	0.538136	-0.0908388	0.146591	0.38924
chr16:67958218-67960820	NA	ZDHHC1,PRMT7,RANBP10,DPEP2,ELMO3,DPEP3,SLC12A4	2.29283	0.125216	0.323553	0.538136	-0.0179416	0.809219	0.680679
chr19:54966357-54967612	NA	NA	1.04495	0.15129	0.323515	0.538136	-0.184236	0.102486	0.3478
chr20:33709206-33710772	NA	CBFA2T2,PXMP4	1.31953	0.168379	0.323553	0.538136	0.00832648	0.93632	0.707146
chr21:15332741-15335677	NA	NA	2.75235	-0.0998425	0.323504	0.538136	-0.087222	0.157456	0.397608
chr3:28295251-28297176	NA	ZCWPW2,AZI2,CMC1	1.73298	0.145952	0.323595	0.538168	0.148515	0.122264	0.367734
chr3:49937289-49937957	RBM6	RBM6,MON1A,RBM6	1.68075	-0.213503	0.32359	0.538168	-0.114768	0.362931	0.52552
chr4:6268703-6270937	WFS1	WFS1,PPP2R2C,JAKMIP1,CRMP1,WFS1	4.12045	-0.0917652	0.32363	0.53819	-0.0760542	0.210183	0.437782
chr6:143838731-143839311	LTV1	LTV1,LTV1	1.96671	0.133606	0.323624	0.53819	-0.0317435	0.723108	0.657993
chr11:102282197-102284172	NA	RPS6P17	3.86456	0.0863785	0.3237	0.538268	-0.0330111	0.54653	0.602061
chr3:59817573-59819123	NA	NA	1.0375	0.178701	0.323696	0.538268	-0.002573	0.982675	0.716891
chr9:98866730-98867956	NA	NA	1.00379	-0.202926	0.323709	0.538268	-0.0232968	0.847514	0.688603
chr1:166974789-166976312	ILDR2	MAEL,ILDR2	2.21244	0.185247	0.32382	0.538302	-0.0907305	0.444982	0.562925
chr11:35931764-35934337	NA	LDLRAD3	2.63595	-0.126068	0.323763	0.538302	-0.0929179	0.209177	0.437126
chr17:36191479-36193272	NA	CCL3L3	3.71428	0.0948462	0.323775	0.538302	-0.00128782	0.981409	0.716639
chr19:18699356-18701705	NA	GMIP,LPAR2,CRTC1,CRLF1,UBA52,FKBP8,SLC25A42,UPF1,JUND	2.21922	0.108511	0.323771	0.538302	-0.0431086	0.537651	0.598664
chr19:43686668-43689437	NA	PLAUR,SMG9,IRGQ,KCNN4,ZNF222	5.72945	0.052797	0.323752	0.538302	0.0456824	0.197817	0.428866
chr2:241679917-241681788	NA	ING5,ATG4B,STK25,BOK,LINC01238,D2HGDH,DTYMK	1.78214	-0.146482	0.323839	0.538302	-0.0661306	0.533715	0.597218
chr3:46416345-46417203	NA	CCRL2,SACM1L,CCR2,RTP3,CCR1,LRRC2,CCR5,LINC02009	1.2789	0.150596	0.32385	0.538302	-0.217208	0.0460722	0.280496
chr4:147747749-147749174	NA	RNA5SP165	1.33605	0.181225	0.323838	0.538302	0.112108	0.340862	0.515635
chr8:124814099-124816262	NA	NSMCE2,TRMT12,MTSS1,ZNF572,SQLE,MIR4662A	2.05185	0.135229	0.32379	0.538302	-0.027496	0.747516	0.664812
chr8:37572677-37575110	NA	LINC01605,ZNF703,ERLIN2,RAB11FIP1	1.90138	-0.141025	0.323847	0.538302	-0.0456683	0.578571	0.614069
chr8:38385141-38387097	LETM2	DDHD2,RPS20P22,LETM2,ADAM5,TACC1,NSD3,LETM2	4.56629	0.0715678	0.32385	0.538302	-0.0182369	0.672672	0.642793
chr14:22917696-22920123	PRMT5-AS1	HAUS4,BCL2L2,HOMEZ,RBM23,PRMT5-AS1,PRMT5-AS1	5.38225	0.0684456	0.323876	0.53831	0.035671	0.401133	0.543465
chr7:2690894-2691623	NA	AMZ1	3.38655	-0.0914623	0.323871	0.53831	0.0302742	0.659179	0.638803
chr10:3728765-3730765	NA	NA	2.03299	0.130943	0.323898	0.538315	0.0481757	0.579057	0.614203
chr15:20340076-20342671	NA	NA	1.50179	-0.187905	0.323912	0.538315	-0.0828252	0.406654	0.546021
chr17:5583272-5585772	NLRP1	NLRP1,DHX33,RPAIN,NLRP1	4.02691	-0.102592	0.323908	0.538315	-0.151217	0.0217396	0.23071
chr1:1115006-1117295	C1orf159	LINC01770,ANKRD65,C1orf159,C1orf159	4.45343	0.0847162	0.323964	0.538347	-0.0610758	0.257591	0.468599
chr19:42190799-42193244	POU2F2	GRIK5,POU2F2,POU2F2	4.44501	0.0881683	0.323945	0.538347	0.0121971	0.831895	0.685455
chr3:141538648-141540315	NA	RASA2,ZBTB38,RASA2-IT1	1.44625	0.17576	0.323961	0.538347	0.11626	0.278368	0.481453
chr11:697470-698025	TMEM80	TMEM80,EPS8L2,HRAS,DRD4,TMEM80	2.5394	-0.118245	0.32398	0.538354	-0.0612293	0.40581	0.54556
chr18:1658637-1661342	NA	NA	2.62137	-0.136907	0.323991	0.538354	-0.168998	0.053644	0.289934
chr2:38653832-38655000	NA	GALM,HNRNPLL	1.18677	0.201145	0.324023	0.538354	0.0839538	0.525798	0.594499
chr3:136785657-136787926	NA	SLC35G2,NCK1,IL20RB,IL20RB-AS1,PPP2R3A	4.35354	0.0710658	0.32402	0.538354	0.0614392	0.192492	0.424825
chr4:105060682-105062061	NA	TET2,RNU6-351P,PPA2	1.69329	-0.164551	0.32401	0.538354	0.171325	0.0900282	0.334146
chr8:122718043-122720142	NA	LINC01151	4.27091	-0.0729108	0.324043	0.53837	-0.0390941	0.398838	0.542518
chr5:95646217-95647793	RFESD	SPATA9,RHOBTB3,GPR150,LINC01554,RFESD,RFESD	4.10392	0.0928064	0.324056	0.538372	-0.0648858	0.269102	0.475529
chr1:150089082-150090991	NA	PLEKHO1,VPS45,OTUD7B,MTMR11,RPRD2	2.5356	0.137843	0.324089	0.538392	-0.0876793	0.362318	0.525202
chr12:795535-797036	NA	WNK1,RAD52,RNU4ATAC16P	1.5407	0.143589	0.324087	0.538392	0.232432	0.0265338	0.241261
chr5:77066922-77067809	NA	NA	0.887044	0.188806	0.324131	0.538443	-0.0151028	0.887287	0.697007
chr19:2049405-2052221	MKNK2	MKNK2,CIRBP,SF3A2,SCAMP4,RPS15,ZNF77,C19orf35,MOB3A,CSNK1G2,ABHD17A,REXO1,BTBD2,DOT1L,GADD45B,OAZ1,ADAT3,MKNK2	5.59945	-0.0660013	0.324153	0.538456	-0.0601265	0.156658	0.39706
chr3:129644451-129645913	NA	TMCC1,RHO,IFT122	1.45944	-0.143807	0.324161	0.538456	-0.0664178	0.530991	0.596218
chr22:40214676-40215712	NA	TNRC6B,RPL3	2.86622	0.104054	0.324203	0.538491	0.0503202	0.46118	0.569969
chr6:111588826-111590307	NA	MFSD4B,FCF1P5,TRAF3IP2,REV3L,TRAF3IP2-AS1,BRD7P4	3.33494	0.0926407	0.324193	0.538491	0.169353	0.00839866	0.18889
chr4:155854287-155855524	NA	NA	0.917227	0.210176	0.324268	0.538504	0.0557193	0.654867	0.637785
chr4:6916629-6918974	NA	KIAA0232,TBC1D14,BGRPEL1,TADA2B,MAN2B2,S100P	4.03182	-0.0968891	0.324277	0.538504	-0.10028	0.093482	0.337808
chr5:56659891-56661521	NA	NA	0.998938	-0.190556	0.324247	0.538504	-0.0397803	0.747162	0.664792
chr7:135935862-135937410	NA	MTPN,RNU6-223P	2.60895	-0.132397	0.32426	0.538504	-0.00751993	0.9291	0.705608
chr7:72804940-72807336	NA	TYW1B,BAZ1B,RN7SL377P	4.60609	0.0732563	0.324263	0.538504	0.0224887	0.626818	0.628671
chr8:118189332-118190901	NA	NA	1.25347	-0.156283	0.324276	0.538504	-0.0120841	0.912781	0.702212
chr1:59271795-59273567	NA	FGGY,HSD52	2.55473	-0.133334	0.324315	0.538532	0.0954749	0.310775	0.499376
chr9:122826455-122829449	PDCL	MORN5,STRBP,PDCL,PDCL	6.19728	-0.0513266	0.324315	0.538532	-1.82229e-05	0.999539	0.720527
chr17:82021472-82024231	LRRC45	CENPX,OGFOD3,DCXR,HGS,NARF-IT1,ARL2BPP9,TEPSIN,RFNG,CEP131,ALYREF,LRRC45,LRRC45	4.7167	0.0840825	0.324343	0.538545	-0.0926885	0.0919724	0.336505
chr2:64297151-64301076	NA	NA	2.69489	-0.0965369	0.324372	0.538545	0.0570692	0.342378	0.516378
chr2:70107583-70110086	PCBP1-AS1	ANKRD53,PCBP1-AS1,TEX261,GMCL1,CLEC4F,C2orf42,FAM136A,CD207,NAGK,SNRNP27,MXD1,PCYOX1,AAK1,PCBP1,PCBP1-AS1	5.8743	-0.0522223	0.324374	0.538545	-0.0293909	0.371585	0.529929
chr4:38188446-38189663	NA	FAM114A1,MIR574,TLR1,TLR6	1.29943	0.176504	0.324359	0.538545	-0.0159597	0.899133	0.699456
chr5:108726904-108729368	LINC01023	FER,KRT18P42,LINC01023,LINC01023	5.39876	-0.0674624	0.324378	0.538545	0.0158718	0.695359	0.649615
chr5:144134614-144136786	NA	NA	2.02568	-0.174246	0.324396	0.538556	-0.00434675	0.970448	0.714176
chr10:2897113-2899076	NA	NA	1.83151	-0.144769	0.324459	0.538574	0.00471249	0.955613	0.711122
chr11:123357916-123359156	GRAMD1B	CLMP,GRAMD1B,GRAMD1B	1.01786	-0.192611	0.324431	0.538574	-0.0527575	0.611071	0.62329
chr5:50657291-50659473	NA	NA	1.09064	-0.171916	0.324456	0.538574	0.142816	0.217614	0.443308
chr6:44988753-44990704	NA	NA	1.73523	-0.147563	0.324446	0.538574	0.0785223	0.43386	0.557819
chr8:16352340-16354417	NA	NA	3.3974	-0.106469	0.324461	0.538574	-0.00672565	0.922366	0.704221
chr21:34536950-34539165	NA	RCAN1	4.64815	0.0692785	0.324475	0.538579	0.000251974	0.995551	0.719419
chr16:89581877-89583089	NA	CDK10,RPL13,MC1R,AFG3L1P,SPG7,SLC22A31,CPNE7	2.47086	-0.12269	0.324527	0.538648	-0.100685	0.214156	0.441113
chr12:124006618-124008571	NA	CCDC92,DNAH10,DNAH10OS,ZNF664,RFLNA	1.55802	0.154534	0.324562	0.538683	0.0885814	0.317544	0.503301
chr3:14847194-14849152	NA	FGD5,FGD5-AS1	3.97556	0.0757623	0.32457	0.538683	-0.0213164	0.675908	0.643758
chr10:97332473-97335913	FRAT2	EXOSC1,RPL13AP5,LOXL4,SLIT1,R3HCC1L,ARHGAP19,NPM1P26,MARVELD1,SLIT1-AS1,LCOR,FRAT1,FRAT2	6.40368	-0.0629397	0.324747	0.538784	-0.0512944	0.1928	0.42502
chr11:113772593-113774401	ZW10	RBM7,REXO2,ZW10,NNMT,NXPE1,DRD2,ZW10	4.4095	0.0693553	0.324656	0.538784	-0.012296	0.777847	0.672468
chr11:57653536-57654620	YPEL4	MED19,YPEL4,ZDHHC5,YPEL4	2.65422	0.104067	0.324703	0.538784	0.150693	0.0198965	0.22516
chr16:87945193-87946145	BANP	BANP,ZCCHC14,BANP	2.01021	-0.1241	0.324714	0.538784	-0.0744583	0.349988	0.519621
chr19:44904850-44906722	APOE	ZNF224,ZNF180,ZNF45,ZNF284,ZNF230,ZNF225,ZNF234,APOE,NECTIN2,OPA3,APOE	4.99174	0.0723068	0.324748	0.538784	-0.0147194	0.746222	0.664496
chr3:169979247-169981010	NA	SEC62-AS1	2.17883	-0.137164	0.324751	0.538784	0.0121312	0.887426	0.697056
chr4:87058203-87059441	NA	AFF1,C4orf36	1.97352	-0.124635	0.324657	0.538784	0.28201	0.00232294	0.155491
chr6:139919097-139921587	NA	NA	4.1066	-0.0750365	0.324711	0.538784	0.0320776	0.519372	0.592148
chr6:37396652-37399985	NA	RN7SL273P,CMTR1	3.1032	0.115887	0.3247	0.538784	-0.13268	0.0811287	0.323783
chr7:113085724-113087792	GPR85	LINC00998,GPR85,GPR85	3.45462	-0.0982086	0.324736	0.538784	0.0229075	0.719075	0.656986
chr9:107732703-107734118	NA	RNU6-996P,RNU6-1064P	1.83611	-0.142141	0.324726	0.538784	0.0161636	0.862847	0.691607
chr19:54462585-54465554	NA	LENG9,LENG8-AS1,TTYH1,CDC42EP5,LILRB4,NLRP2	5.63053	-0.0831238	0.324778	0.538811	-0.0759588	0.143651	0.387159
chr11:7677369-7678037	CYB5R2	CYB5R2,EIF3F,OVCH2,OLFML1,OR10AB1P,CYB5R2	2.1384	0.11711	0.324792	0.538816	0.0904391	0.2384	0.457254
chr4:83552035-83553211	NA	FAM175A,HPSE,MRPS18C,PLAC8,COQ2,HELQ,GPAT3	2.82551	-0.100664	0.324808	0.538824	0.0511191	0.441204	0.560896
chr1:58874121-58875665	NA	LINC01135,JUN	2.8012	-0.100032	0.32482	0.538826	-0.17689	0.00561454	0.174329
chr3:117355659-117356932	NA	NA	1.68029	-0.130977	0.324838	0.538838	0.119599	0.199045	0.429611
chr14:73227676-73229870	NA	RBM25,ELMSAN1,PNMA1,LIN52,PSEN1,NUMB,DPF3,ZFYVE1,C14orf169	4.90723	0.0845639	0.324898	0.538901	0.18899	0.00439579	0.169775
chr9:27622268-27623768	NA	CTAGE12P	1.62565	0.214436	0.324898	0.538901	0.25015	0.115383	0.360455
chr1:15883001-15884395	NA	SPEN,EIF1AXP1,FBXO42,RPL22P3,RPS16P1,HSPB7,FLJ37453,LINC01772,CLCNKA,DNAJC16,C1orf64,PLEKHM2,ZBTB17,EFHD2	3.0581	0.113257	0.324943	0.538957	0.181342	0.0217356	0.23071
chr12:6068265-6069690	NA	CD9,TNFRSF1A,RN7SL69P	3.62169	0.0823721	0.324955	0.538958	-0.0032212	0.954693	0.710861
chr3:128670807-128672154	NA	RAB7A,DNAJB8,LINC01565	2.5191	0.11352	0.324965	0.538958	0.0372424	0.614582	0.62455
chr1:111720070-111722643	NA	RAP1A,DDX20,FAM212B,OVGP1,FAM212B-AS1,LINC01160	2.35104	-0.115552	0.325028	0.538971	-0.0344238	0.633972	0.631323
chr14:20444483-20446223	NA	NA	1.79926	-0.13665	0.325019	0.538971	-0.0542955	0.539507	0.599064
chr14:61670440-61671932	NA	FLJ22447	1.62838	0.144209	0.325009	0.538971	0.0524628	0.590799	0.618066
chr5:111091714-111093358	WDR36	WDR36,TSLP,RPS3AP21,NREP-AS1,BCLAF1P1,STARD4-AS1,WDR36	4.143	-0.0790825	0.324997	0.538971	-0.0248214	0.618454	0.625976
chr5:72525046-72527156	NA	MAP1B,FCHO2,ZNF366	3.88436	-0.111496	0.324985	0.538971	-0.0457461	0.513419	0.590116
chr6:136643754-136645788	NA	MAP3K5,PEX7,RNA5SP219	1.56967	0.146783	0.325045	0.538982	0.00479269	0.962383	0.712708
chr17:55763770-55765043	NA	TMEM100,PCTP	1.32766	-0.13556	0.325094	0.538992	0.0347348	0.707544	0.65378
chr20:38128665-38129414	NA	NA	0.863949	0.194429	0.325074	0.538992	0.0155883	0.906786	0.700989
chr5:54517508-54519652	SNX18	DHX29,SNX18,HSPB3,SNX18	5.27319	-0.0861711	0.325069	0.538992	-0.153145	0.00765278	0.186724
chr6:20496318-20499132	NA	MBOAT1,CDKAL1	2.61763	0.127231	0.325095	0.538992	0.0857416	0.325521	0.507056
chr4:147807718-147810070	NA	RN7SL254P	4.66292	0.0662028	0.325119	0.539013	-0.0680497	0.157447	0.397608
chr12:47946078-47947344	VDR	CACNB3,TMEM106C,OR5BK1P,VDR,VDR	1.33184	0.161052	0.325248	0.539138	-0.133345	0.219611	0.444432
chr16:4622828-4626364	NA	ZNF500,MGRN1,CREBBP,VASN,HMOX2,NMRAL1,RN7SL850P	6.18705	-0.0682665	0.32526	0.539138	-0.075494	0.0815948	0.324363
chr19:16351089-16353053	NA	KLF2,EPS15L1,CIB3	1.29026	-0.184334	0.325228	0.539138	0.158537	0.171551	0.408345
chr19:54381246-54383448	NA	FCAR,LAIR1,LILRB2,OSCAR,LILRB3,LILRA5,VSTM1,LILRB4,LILRB1,LILRA2,LILRA1,LAIR2,LENG8,TARM1,TTYH1	3.89921	0.0946	0.325254	0.539138	0.102833	0.0939068	0.338281
chr20:50224789-50229173	NA	SLC9A8,CEBPB,SNAI1,LINC01273,PSMD10P1,PTPN1,DPM1,RNF114,MIR645,MOCS3,LINC01270,TMEM189,LINC01272	7.08847	0.0453299	0.325238	0.539138	0.00155422	0.958934	0.711968
chr8:8344458-8347612	NA	FAM86B3P,CLDN23,PRAG1,ALG1L13P	4.97332	-0.0654996	0.325257	0.539138	-0.0757387	0.0800827	0.322106
chr7:148830750-148832956	NA	NA	1.42768	0.21237	0.325289	0.539151	0.260487	0.0488735	0.283652
chr7:43925599-43927319	URGCP	DDX56,SPDYE1,POLM,POLR2J4,POLD2,RASA4CP,DBNL,UBE2D4,URGCP	4.74382	-0.0875705	0.325279	0.539151	-0.100569	0.0714245	0.312351
chr10:99114871-99116436	NA	HPSE2,CNNM1,RPL7P36	0.7146	-0.273477	0.325326	0.539195	-0.216076	0.210452	0.438013
chr20:45783717-45785605	NA	NA	0.819466	0.168198	0.325346	0.539204	0.038057	0.733669	0.660963
chr5:140174394-140176582	CYSTM1	PFDN1,PCDHB5,CYSTM1,CYSTM1	5.21551	-0.0752956	0.325354	0.539204	-0.0496865	0.310187	0.498953
chr19:54972710-54975175	NA	NLRP7,RPL36AP50	4.66716	0.0748919	0.325409	0.539204	-0.0174298	0.728133	0.659336
chr2:197278407-197280470	NA	ANKRD44,ANKRD44-IT1,SF3B1,RNU6-1029P,PLCL1,MOB4,PGAP1	3.13927	0.0913468	0.325406	0.539204	-0.0725767	0.242547	0.459609
chr3:172127424-172129842	NA	FNDC3B,PLD1,RPS27AP8	5.18575	-0.0695514	0.325396	0.539204	0.0556803	0.219985	0.444506
chr4:88797001-88798693	NA	NA	2.06147	0.141372	0.325373	0.539204	0.285004	0.00544414	0.173216
chr8:10053470-10055749	MSRA	MSRA	5.93224	-0.0731145	0.325393	0.539204	-0.0730423	0.108901	0.354054
chr15:97983172-97986655	NA	ARRDC4	3.31669	-0.0972736	0.325425	0.539211	-0.0648476	0.347416	0.518587
chr19:10811869-10814269	MIR199A1	EIF3G,FBXL12,KANK2,DOCK6,C19orf38,S1PR2,CNN1,TIMM29,ILF3-AS1,PDE4A,SLC44A2,SMARCA4,CARM1,KRI1,TYK2,ICAM3,DNM2,S1PR5,CDKN2D,ATG4D,MIR199A1,MIR199A1	3.7318	0.0823047	0.325435	0.539211	0.0471634	0.363264	0.525662
chr15:25761048-25763275	NA	UBE3A,RNA5SP390	5.14577	-0.0741751	0.325467	0.539231	0.0343541	0.471007	0.573987
chr7:80623537-80624136	NA	GNAT3	1.16342	0.146516	0.325472	0.539231	-0.252569	0.0235277	0.235823
chr9:113165668-113167161	NA	NA	2.40371	0.127658	0.325479	0.539231	-0.00481414	0.956387	0.711308
chr15:40439956-40442696	BAHD1	KNSTRN,DISP2,IVD,C15orf57,CHST14,RPL9P27,PHGR1,C15orf52,RNA5SP392,RPLP0P10,PLCB2,BAHD1,BAHD1	5.49011	0.0919214	0.325517	0.539262	-0.0972231	0.102436	0.3478
chr20:54606663-54609423	NA	NA	4.01019	-0.0920028	0.32552	0.539262	0.127339	0.0337723	0.257296
chr19:54447934-54450520	NA	LENG8-AS1,LENG9,PRPF31,LENG1,HSPBP1	6.16409	0.0615532	0.325552	0.539285	-0.00193782	0.959336	0.711997
chr6:25403748-25406848	NA	CARMIL1,RNU6-987P	3.00939	-0.117692	0.325556	0.539285	-0.0511132	0.511437	0.589434
chr1:160291607-160294076	NA	NCSTN,OR10J9P,OR10J1,RPSAP18,CASQ1,COPA,IGSF8,LINC01133,KCNJ9,RNU4-42P,NHLH1,SUMO1P3	2.09209	0.14007	0.32562	0.539303	-0.0123325	0.885596	0.696611
chr12:119988326-119989821	BICDL1	BICDL1,BICDL1	1.14338	0.168451	0.325609	0.539303	-0.146881	0.242864	0.459792
chr16:21363151-21364079	NA	NA	0.909717	0.201528	0.325622	0.539303	0.00992659	0.936108	0.70711
chr19:45096878-45099710	PPP1R37	GEMIN7,ZNF180,ZNF234,FOSB,ZNF296,PPP1R37,RELB,CCDC61,CLASRP,ZNF225,NKPD1,CEACAM16,PPP1R37	5.63658	-0.067193	0.325605	0.539303	-0.0292123	0.514116	0.590475
chr2:29105045-29106308	NA	FAM179A,CLIP4	2.56127	0.119225	0.325619	0.539303	-0.0641332	0.428998	0.555871
chr2:25215535-25217189	NA	ADCY3,PTRHD1	3.59499	0.0833593	0.325644	0.539308	-0.0403594	0.456562	0.567904
chr21:29306205-29306899	NA	LTN1,RPL12P9,CCT8	1.37418	-0.136657	0.325646	0.539308	0.127067	0.153776	0.39484
chr14:94020053-94022431	NA	IFI27L1,LINC00521,ASB2,DDX24,SERPINA2,OTUB2	3.95382	0.0774321	0.325667	0.539324	0.0700481	0.181929	0.41677
chr14:70641088-70642918	MED6	TTC9,MED6,MED6	2.92417	0.140167	0.325692	0.53933	-0.0239794	0.768093	0.669864
chr9:136058866-136061547	NA	NACC2,UBAC1,NOTCH1,SEC16A	1.99381	0.133344	0.325685	0.53933	-0.127929	0.13542	0.380007
chr2:72891188-72892144	SPR	SPR	2.0072	0.116516	0.32574	0.53939	-0.0323047	0.692972	0.648995
chr10:79178331-79179145	NA	PPIF	2.9066	-0.115854	0.325758	0.539403	0.0137433	0.860247	0.691155
chr1:232765627-232768561	NA	MAP10,RNU6-1211P,LINC01744	3.54379	-0.0900977	0.325795	0.539446	-0.0168387	0.764576	0.668872
chr1:93590919-93593625	LOC100129046	BCAR3,LOC100129046	4.26057	-0.07953	0.325831	0.539466	0.0287509	0.582661	0.615392
chr10:101937513-101940507	NA	HPS6,LDB1,GBF1,PPRC1,KCNIP2,NFKB2,NPM3,WBP1L	4.42348	-0.0821077	0.325902	0.539466	-0.002869	0.958829	0.71195
chr16:70460182-70462059	NA	COG4,FUK	2.30579	0.118338	0.325861	0.539466	0.0300774	0.739185	0.662532
chr2:161919507-161921839	NA	NA	2.37814	-0.116103	0.325917	0.539466	-0.0420289	0.583024	0.615532
chr2:48144585-48145273	NA	PPP1R21,FBXO11,FOXN2	1.96571	-0.116876	0.325889	0.539466	0.122007	0.139507	0.383409
chr2:61899379-61901282	NA	NA	2.84076	-0.127507	0.3259	0.539466	0.0293117	0.693047	0.649014
chr20:2206906-2208396	LOC388780	ZNF343,TGM3,VPS16,STK35,LOC388780	4.18545	0.0915191	0.325872	0.539466	-0.0481223	0.405359	0.545381
chr5:87339643-87341437	NA	NA	1.09314	0.166779	0.325866	0.539466	-0.0888498	0.415124	0.549464
chr6:33317281-33318188	NA	DAXX,VPS52,RING1,MIR6873,TAPBP,RPS18,RXRB,BRD2,HCG25,RGL2,MIR6834,WDR46,PFDN6,LEMD2,B3GALT4,KIFC1,PHF1,MIR5004,ZBTB22,RPL35AP4,RPL35P2,HCG24	4.54937	0.0799136	0.325912	0.539466	0.0163391	0.742685	0.663384
chr8:37520117-37522433	NA	LINC01605,DDHD2,ZNF703	2.01774	0.111256	0.325903	0.539466	0.0133049	0.862537	0.691482
chr11:1857924-1858459	MIR4298	MIR4298	2.37778	-0.111069	0.325948	0.539495	-0.00161885	0.982852	0.71693
chr18:48975019-48976897	NA	RPL17,SMAD7	5.1374	-0.0915309	0.325956	0.539495	-0.117248	0.0459578	0.28046
chr11:8807182-8808613	NA	TMEM9B-AS1,AKIP1,SCUBE2,ST5,WEE1,RPL27A,EIF3F,TRIM66,TMEM9B,RNA5SP330	3.4384	-0.0915534	0.325982	0.53952	0.0418776	0.493985	0.582666
chr10:58348516-58349298	NA	CISD1,UBE2D1,TFAM	1.55292	0.162919	0.326007	0.539544	0.0783955	0.454858	0.567234
chr1:31920185-31923493	NA	PTP4A2,SPOCD1	3.99591	-0.0833493	0.326044	0.539553	0.0450159	0.412955	0.548695
chr19:10235624-10237060	S1PR2	S1PR5,RDH8,COL5A3,MRPL4,S1PR2,ATG4D,C19orf66,TYK2,DNM2,FBXL12,ICAM3,PPAN,ZNF846,S1PR2	4.23581	-0.0822631	0.326024	0.539553	-0.0453036	0.368609	0.528192
chr20:4014503-4016537	RNF24	RNF24,PANK2,AP5S1,SMOX,RNF24	5.05755	-0.0652654	0.326045	0.539553	-0.0534804	0.203912	0.433528
chr2:36596930-36598661	NA	FEZ2,CRIM1	4.84085	0.0903086	0.326069	0.539567	-0.0697605	0.213388	0.440589
chr6:87670148-87671393	NA	SLC35A1,RARS2,SMIM8	1.08689	0.197627	0.326076	0.539567	0.026141	0.819464	0.682819
chr10:60029423-60032950	NA	CCDC6	4.45612	0.0871823	0.326125	0.539612	0.0137518	0.81257	0.681418
chr7:157852754-157856115	LOC100506585	LOC100506585	6.00299	-0.0660121	0.32612	0.539612	-0.145291	0.00200232	0.154558
chr10:7105380-7107613	NA	NA	2.73908	0.144403	0.326141	0.53962	-0.104612	0.267766	0.474536
chr3:195408042-195410111	NA	ACAP2,RPL31P22	1.15168	0.145788	0.326155	0.539625	0.193887	0.0564911	0.294168
chr3:184568609-184570025	NA	MAGEF1,VPS8,EIF2B5-IT1,EPHB3	1.45956	-0.140027	0.326206	0.539673	-0.163051	0.0675668	0.307568
chr6:134276394-134278459	NA	SGK1,RNA5SP218	3.98647	-0.0875691	0.326202	0.539673	0.0940259	0.115401	0.360455
chr9:90024460-90025547	MIR4290	MIR4290,MIR4290HG,MIR4290	1.60109	-0.171441	0.326256	0.539738	-0.161185	0.167349	0.405054
chr18:13641203-13642938	NA	MIR4526	3.12102	0.107191	0.326293	0.539764	-0.116296	0.0921634	0.336669
chr4:35648618-35650137	NA	NA	2.68322	-0.0990939	0.326294	0.539764	0.0120662	0.859842	0.69108
chr6:45026664-45028443	NA	NA	2.06683	0.123587	0.326352	0.539842	0.0402377	0.618051	0.625931
chr10:124975507-124977198	NA	ZRANB1	1.29464	0.162438	0.326386	0.539881	0.0400062	0.696508	0.649919
chr1:209658575-209660871	NA	G0S2,LAMB3,HSD11B1,CAMK1G,MIR205HG,MIR205,IRF6,TRAF3IP3,C1orf74	3.38626	0.105031	0.326437	0.539947	0.223403	0.00654003	0.181374
chr11:57602666-57603866	NA	NA	1.86151	0.144949	0.326456	0.53996	-0.0318002	0.7062	0.653365
chr1:44832762-44835331	NA	BEST4,TCTEX1D4,BTBD19,PLK3,RPS8,RNU5D-1,KIF2C,EIF2B3,UROD,RNU5E-6P,PTCH2	3.49483	0.086157	0.326484	0.539988	0.0477855	0.396259	0.541526
chr14:59863243-59864862	NA	NA	3.5041	-0.0909433	0.326496	0.53999	0.0257118	0.687359	0.64715
chr1:24822254-24825320	NA	CLIC4,RNU6-1208P	4.73099	-0.0691833	0.326511	0.539998	-0.0868653	0.0558809	0.293246
chr1:7703602-7706032	NA	PER3,VAMP3,TNFRSF9,CAMTA1	4.36174	0.126512	0.326549	0.540006	-0.160535	0.0537998	0.290077
chr10:68406182-68408183	RUFY2	DNA2,DDX50,SIRT1,RUFY2,PBLD,RUFY2	5.23974	-0.0760469	0.326541	0.540006	-0.0534447	0.267358	0.474339
chr21:31326113-31327661	NA	NA	1.51257	0.148947	0.326543	0.540006	-0.0680759	0.490229	0.581397
chr10:89052002-89053265	NA	NA	2.23371	0.142025	0.326563	0.540007	0.148989	0.145365	0.388269
chr11:70357075-70360182	NA	NA	3.0082	0.0954935	0.326572	0.540007	-0.0156035	0.79119	0.675968
chr1:162228856-162230628	NA	NA	2.2862	0.174192	0.326603	0.54004	0.122603	0.257538	0.468573
chr1:178055199-178057958	NA	RASAL2,RASAL2-AS1,SEC16B	5.22254	-0.0605539	0.32667	0.540061	0.0796723	0.0572464	0.294874
chr2:37079731-37080318	HEATR5B	GPATCH11,CEBPZOS,HEATR5B,HEATR5B	1.94212	0.129867	0.326648	0.540061	0.123427	0.122018	0.367465
chr21:41366200-41367341	MX2	MX2,MX1,FAM3B,MX2	3.12363	-0.100721	0.326662	0.540061	0.123287	0.0690604	0.309625
chr6:17635127-17637637	NA	NA	2.90568	-0.117404	0.326653	0.540061	-0.0267633	0.722362	0.657793
chr7:80077798-80079026	NA	GNAI1	1.2719	0.181922	0.326634	0.540061	0.117041	0.336756	0.512918
chr2:460087-461998	NA	SH3YL1,ACP1,FAM150B	0.761893	-0.183429	0.326685	0.540068	-0.24994	0.02263	0.233057
chr5:172814899-172817220	NA	DUSP1,RPL26L1,ERGIC1	3.12459	0.103429	0.326711	0.540092	0.202851	0.00843054	0.188998
chr1:21050578-21052466	NA	HP1BP3	1.79734	-0.138197	0.326734	0.540111	0.0665734	0.450418	0.565062
chr16:88955728-88959089	NA	RNU6-430P,CTU2,TRAPPC2L,PABPN1L,CBFA2T3,CDK10,GALNS,DEF8	2.6144	0.129623	0.326755	0.540111	-0.110379	0.208899	0.436945
chr6:13271947-13275784	NA	TBC1D7,SIRT5,PHACTR1	6.24106	-0.0556142	0.326754	0.540111	-0.0146157	0.681495	0.645563
chr15:77066075-77067724	NA	TSPAN3,TYRO3P,PSTPIP1,ADAMTS7P3	4.64828	0.0804911	0.326774	0.540124	0.195636	0.00106395	0.141219
chr1:27149247-27149919	NA	NA	1.78143	-0.13441	0.32682	0.540145	-0.0930565	0.293885	0.49091
chr17:47756850-47758634	NA	NA	1.22081	0.141326	0.326821	0.540145	0.114961	0.331873	0.510361
chr2:54089683-54091382	NA	NA	2.33498	-0.108696	0.326836	0.540145	4.78965e-05	0.999438	0.720527
chr3:13351962-13353715	NA	NUP210,HDAC11,HDAC11-AS1,IQSEC1	1.80069	-0.130608	0.326852	0.540145	0.0272232	0.738498	0.662253
chr3:189097709-189099975	NA	TPRG1-AS2	1.79576	0.138314	0.326852	0.540145	-0.00925409	0.91832	0.703477
chr9:15352964-15354577	NA	NA	1.30551	-0.165623	0.32684	0.540145	-0.088307	0.402811	0.544161
chr12:28582875-28584795	NA	NA	2.81648	0.140299	0.32695	0.540155	0.160238	0.0856419	0.328961
chr12:32522060-32524123	NA	RNU6-494P	2.54687	-0.109849	0.326932	0.540155	-0.0506752	0.475634	0.575808
chr16:53703245-53705067	RPGRIP1L	RBL2,RPGRIP1L,RPGRIP1L	3.00662	-0.104077	0.32692	0.540155	-0.0377978	0.579041	0.614203
chr3:113753942-113754847	NA	ATP6V1A,NAA50,USF3,QTRT2,GRAMD1C	2.87113	0.104021	0.326957	0.540155	0.164282	0.0299112	0.249681
chr4:87005825-87008243	NA	NUDT9,RPL6P13,AFF1,SLC10A6	5.53739	0.0758251	0.326891	0.540155	0.010286	0.828252	0.684801
chr6:132762675-132763645	VNN2	SLC18B1,VNN1,VNN2,VNN2	2.3088	-0.124946	0.326937	0.540155	-0.0213241	0.803839	0.679334
chr6:144666321-144668176	NA	NA	2.73119	-0.107448	0.326913	0.540155	0.0442652	0.538819	0.598825
chr7:134202255-134205288	NA	NA	3.60593	-0.10478	0.326948	0.540155	-0.128779	0.0529872	0.289535
chr7:90345521-90347578	NA	STEAP1,GTPBP10,STEAP2,FZD1,CLDN12	4.98298	-0.0699	0.326887	0.540155	-0.0187094	0.672895	0.642818
chr5:40797032-40799143	PRKAA1	CARD6,TTC33,PRKAA1,PRKAA1	4.46057	-0.0873585	0.326969	0.540156	-0.0592031	0.286644	0.487219
chr1:225421327-225422591	NA	NA	1.13528	0.169013	0.326988	0.540169	0.167329	0.127336	0.372842
chr6:30741512-30744784	IER3-AS1	RPL7P4,DHX16,TMPOP1,UBQLN1P1,SNORA38,HLA-P,PPP1R10,GNL1,RPL3P2,TRIM26,ABCF1,DDX39B,LINC00243,HLA-E,LY6G5B,MDC1,MDC1-AS1,HLA-C,PAIP1P1,HLA-K,FLOT1,PSORS1C1,HCG22,TRIM31,HLA-V,NRM,IER3-AS1	6.09404	0.0614027	0.327017	0.5402	-0.0166407	0.673092	0.642906
chr18:5526884-5529019	NA	EPB41L3	3.0486	-0.120651	0.327033	0.540209	-0.0534037	0.47871	0.577024
chr5:175688222-175691825	NA	HRH2	3.67616	-0.151695	0.327063	0.540241	-0.0971546	0.258634	0.469129
chr1:26677052-26678360	NA	NPM1P39,PIGV,RPL17P9,HMGN2,MIR1976,RPS6KA1,ACTG1P20,NUDC	2.98815	0.138332	0.327084	0.540254	0.0489583	0.583842	0.615538
chr1:91712720-91713943	NA	TGFBR3	1.57927	0.17328	0.327163	0.540254	0.162649	0.0779582	0.319568
chr11:113725938-113726478	NA	TTC12,RNU6-1107P,TMPRSS5,RPS29P19	2.18004	0.115364	0.327149	0.540254	-0.142784	0.0896664	0.333596
chr19:3727336-3729391	NA	APBA3,MRPL54,RAX2,ZFR2,ZNF554,CACTIN,ZNF77	1.85786	-0.147525	0.327116	0.540254	0.108734	0.291748	0.48972
chr19:45438582-45440697	MIR6088	CD3EAP,ERCC1,RTN2,CCDC61,RELB,PPM1N,FBXO46,ZNF180,IGFL4,PPP1R13L,NECTIN2,EXOC3L2,FOSB,VASP,GIPR,CLASRP,BTRAPPC6A,MIR6088,MIR6088	4.99588	-0.0748128	0.327136	0.540254	-0.0239374	0.614302	0.6245
chr2:114010928-114012806	NA	NA	1.1843	-0.155453	0.327189	0.540254	0.0093854	0.931042	0.706116
chr2:177392016-177393782	AGPS	DNAJC19P5,AGPS,NFE2L2,AGPS	5.48524	0.0636976	0.327114	0.540254	-0.0531412	0.188174	0.421676
chr2:64201894-64205305	LINC00309	PELI1,LGALSL,VPS54,LINC00309,LINC00309	4.89465	0.0799292	0.327182	0.540254	0.123743	0.0169345	0.217997
chr22:17569307-17572591	NA	BID	2.47281	-0.107071	0.327193	0.540254	0.00878687	0.885669	0.696635
chr3:14146642-14148061	NA	XPC,VN1R20P,LSM3,CHCHD4,TMEM43,RBSN	3.16411	-0.11814	0.327162	0.540254	-0.130373	0.0920683	0.336619
chr8:10151130-10153669	NA	PINX1,MSRA	3.81215	-0.104019	0.327203	0.540254	-0.0828215	0.220303	0.444784
chr9:114928587-114931022	TNFSF8	TNFSF8,ATP6V1G1,TNFSF15,WHRN,TNFSF8	3.96126	-0.0875855	0.327096	0.540254	-0.112558	0.0316867	0.253308
chr2:70110457-70112014	NA	ANKRD53,PCBP1-AS1,TEX261,GMCL1,CLEC4F,C2orf42,FAM136A,CD207,NAGK,SNRNP27,MXD1,PCYOX1,AAK1,PCBP1	4.62758	-0.083578	0.327216	0.540257	0.0249638	0.638366	0.632688
chr1:107875367-107876773	NA	VAV3-AS1,VAV3,MIR7852	1.48951	0.150894	0.327376	0.540334	0.180388	0.0982613	0.343629
chr1:71412977-71415138	NA	NA	1.61226	0.160553	0.327375	0.540334	-0.0394154	0.708949	0.654268
chr10:128050991-128052468	NA	PTPRE	4.80614	0.0811688	0.327555	0.540334	0.0607545	0.26472	0.472861
chr11:65814609-65818418	NA	SNX32,CTSW,EFEMP2,CFL1,AP5B1,ZDHHC24,CDC42EP2,RELA,EHBP1L1,KAT5,MAP3K11	7.23201	0.0490027	0.327494	0.540334	0.0867086	0.0101639	0.194496
chr12:32484441-32487181	NA	FGD4,RNU6-494P	5.41603	-0.0614366	0.327356	0.540334	0.0578317	0.150951	0.392927
chr12:6765770-6768033	MLF2	NCAPD2,SPSB2,NOP2,C1RL-AS1,GDF3,SCARNA12,TNFRSF1A,C12orf57,PHB2,LTBR,MLF2,COPS7A,PTMS,ATN1,ENO2,PIANP,GPR162,CLSTN3,MLF2	5.48273	0.0805519	0.327436	0.540334	-0.056624	0.271542	0.47703
chr13:23777420-23778344	NA	NA	0.371494	-0.271225	0.327541	0.540334	-0.125149	0.381044	0.534496
chr14:50916513-50918319	NA	NA	2.25585	-0.129085	0.327578	0.540334	-0.312591	0.000693109	0.130272
chr14:61583756-61585671	NA	HIF1A,SYT16	1.34715	0.142779	0.327327	0.540334	0.0568654	0.605261	0.62226
chr14:67664753-67667406	NA	ARG2,PIGH,RDH11,RN7SL369P,RDH12,VTI1B	3.00258	0.112286	0.327564	0.540334	-0.0438376	0.513102	0.590077
chr17:38590636-38592681	NA	NA	2.22687	-0.138077	0.327467	0.540334	0.0146205	0.857076	0.690602
chr17:41491351-41493562	KRT36	KRT34,KRT38,KRT36,KRT35,KRT36	4.2531	-0.0721403	0.327381	0.540334	-0.0542148	0.259469	0.469558
chr17:64201836-64202494	NA	NA	0.918343	-0.204844	0.327587	0.540334	-0.135406	0.283062	0.484465
chr19:1192794-1193619	NA	HMGB2P1,STK11	1.17346	-0.167997	0.327324	0.540334	-0.0256878	0.833416	0.685741
chr19:41515001-41517333	NA	CEACAM21,ATP5SL,ERICH4,BCKDHA,EXOSC5,PCAT19,PLEKHA3P1	2.15594	0.154095	0.32758	0.540334	0.0399869	0.652113	0.636917
chr2:172638955-172641100	NA	PDK1	1.94138	0.127759	0.327595	0.540334	-0.00464888	0.956438	0.711308
chr2:174584122-174585214	NA	WIPF1,CIR1,GPR155	1.62569	-0.138241	0.327484	0.540334	-0.053462	0.531552	0.596292
chr2:73020226-73023514	NA	RAB11FIP5,SFXN5,EMX1,SPR	2.78354	-0.120671	0.327484	0.540334	-0.0275968	0.707055	0.653639
chr20:11181901-11184056	NA	NA	2.0824	0.130258	0.327484	0.540334	0.206069	0.046409	0.280937
chr21:42971531-42973107	PKNOX1	CBS,NDUFV3,PKNOX1,U2AF1,WDR4,PKNOX1	4.28851	-0.10311	0.327525	0.540334	0.118038	0.0912028	0.335313
chr3:138817493-138819732	NA	FAIM,CEP70,PIK3CB,EEF1A1P25,RPL23AP40	2.57951	0.111034	0.32757	0.540334	0.0196512	0.782183	0.673692
chr3:198113138-198114340	NA	IQCG,LRCH3,FRG2FP,TUBB8P8	1.07519	-0.190261	0.327537	0.540334	-0.0864563	0.446348	0.563378
chr4:20677694-20679318	NA	NA	1.65001	-0.152505	0.327438	0.540334	-0.124496	0.260891	0.470432
chr6:37866704-37868684	NA	ZFAND3,RNU1-87P,MDGA1,BTBD9,RN7SL285P	1.8869	0.126439	0.327355	0.540334	0.0156691	0.854468	0.690156
chr7:131269865-131270561	NA	NA	0.872033	-0.197071	0.327592	0.540334	0.0248998	0.846004	0.68834
chr8:124227408-124229704	NA	RNU6-756P,FER1L6-AS2	1.73581	0.149776	0.32744	0.540334	0.0069987	0.944684	0.709024
chr8:140838717-140840494	NA	TRAPPC9	1.68911	-0.155718	0.327403	0.540334	-0.00708593	0.946199	0.709197
chr8:94436363-94438006	FSBP	RAD54B,FSBP,KIAA1429,FSBP	1.94902	-0.119653	0.32747	0.540334	-0.00447046	0.956257	0.711308
chr9:27390273-27391197	NA	NA	1.11102	0.149277	0.327602	0.540334	0.066919	0.538581	0.5988
chr9:70106056-70108528	NA	MAMDC2-AS1	2.36636	0.118461	0.327302	0.540334	-0.00834881	0.919823	0.703826
chr9:96653909-96656169	PRXL2C	NCBP1,ZNF322P1,ZNF510,CDC14B,LINC00476,MFSD14C,CCDC180,ZNF782,EIF4BP3,CTSV,AAED1,PRXL2C	5.59621	0.0738949	0.327574	0.540334	-0.0169547	0.715244	0.656097
chr6:17471184-17473000	NA	CAP2	1.53434	0.1668	0.327632	0.540366	-0.0919697	0.40615	0.545796
chr10:87342089-87343481	NUTM2A-AS1	NUTM2D,NUTM2A,NUTM2A-AS1,NUTM2A-AS1	1.84757	-0.154329	0.327678	0.54037	-0.0197406	0.860518	0.691182
chr12:76311116-76313794	NA	NA	2.74134	0.131558	0.327676	0.54037	0.0469095	0.55954	0.607319
chr14:73958116-73959394	NA	NA	1.05618	-0.169709	0.327659	0.54037	-0.174748	0.155228	0.396
chr3:149464483-149465766	NA	WWTR1,WWTR1-AS1,COMMD2,TM4SF4	1.48165	-0.172986	0.327654	0.54037	0.0116395	0.919045	0.703658
chr3:107661087-107662989	NA	BBX	2.79305	0.130503	0.327703	0.540393	0.21395	0.0167592	0.217337
chr3:172684486-172685518	NA	NCEH1	2.02414	0.149641	0.327755	0.540448	0.0314008	0.752234	0.665648
chr3:73812464-73814007	LINC02005	LINC02005,LINC02005	1.22946	0.144312	0.327758	0.540448	0.130984	0.216793	0.442825
chr12:26277051-26279128	NA	BHLHE41,SSPN	5.23019	0.0590926	0.327815	0.540462	0.0775078	0.0533245	0.289709
chr22:31171774-31173239	NA	PLA2G3,INPP5J,RNU6-1128P,SELENOM,SFI1,PIK3IP1,RNF185	2.21617	0.153192	0.327797	0.540462	0.0631833	0.530681	0.596197
chr3:100047204-100048765	NA	FILIP1L,TBC1D23,CMSS1,TMEM45A	2.20711	0.131851	0.327822	0.540462	-0.013214	0.873647	0.693842
chr5:176415408-176417052	CLTB	FAF2,HIGD2A,ARL10,NOP16,MIR1271,KIAA1191,CDHR2,RN7SL684P,RPL21P60,MXD3,CLTB,SIMC1,FAM153B,CLTB	4.45486	-0.0830548	0.327816	0.540462	-0.121376	0.0276631	0.243615
chr8:96234236-96236329	UQCRB	MTERF3,PTDSS1,UQCRB	4.60631	-0.0630724	0.327795	0.540462	-0.00240345	0.952453	0.710366
chr14:39174166-39176315	PNN	RPL7AP2,PNN,GEMIN2,SEC23A,FBXO33,CTAGE5,TRAPPC6B,PNN	5.52116	-0.0557596	0.327846	0.540484	0.0321127	0.35911	0.523852
chr1:151690734-151693154	NA	NA	1.53451	0.156049	0.327859	0.540486	-0.117931	0.242412	0.459593
chr10:26509926-26511216	NA	NA	1.4573	0.198353	0.327902	0.540489	-0.0292915	0.806083	0.679743
chr11:64291351-64292996	KCNK4-TEX40	TRMT112,KCNK4-TEX40,KCNK4-TEX40	2.04722	0.151974	0.327897	0.540489	-0.184665	0.0669679	0.306944
chr13:76804385-76805442	NA	NA	1.16605	0.170537	0.327897	0.540489	0.0480236	0.644828	0.634802
chr9:122092143-122093878	TTLL11	TTLL11,RABGAP1,TTLL11-IT1,TTLL11	3.98166	-0.102841	0.327904	0.540489	-0.159549	0.0248631	0.238261
chr7:105268228-105270785	NA	RWDD4P1,EIF4BP6,RINT1,SRPK2,RNU6-1322P,RPL36P12	4.64917	0.064737	0.327943	0.540535	0.0667995	0.129823	0.37505
chr1:56515644-56518416	NA	RPL21P23	6.09861	0.0534125	0.327961	0.540546	0.0556951	0.115088	0.360455
chr2:113237949-113242737	NA	PAX8-AS1,RNU6-1180P,IL1RN,PAX8	6.81214	0.0474468	0.327982	0.540563	0.0371321	0.260555	0.470335
chr19:9129980-9131946	OR7G3	MUC16,OR7G3,OR7G3	4.65424	-0.0739834	0.328016	0.540601	0.0511523	0.301443	0.494525
chr1:23590750-23592111	NA	ZNF436-AS1,LINC01355,PNRC2,E2F2,ID3,ZNF436,ASAP3,STPG1,RPL11,CNR2,SRSF10,HNRNPR,MDS2	1.63005	0.126759	0.328103	0.54061	0.0985364	0.279189	0.482022
chr12:47306752-47308416	NA	RPAP3,SENP1	3.45255	-0.103539	0.328187	0.54061	-0.074034	0.253975	0.466144
chr12:9063961-9065770	LINC00612	A2M,A2M-AS1,KRT17P8,BTG1P1,LINC00612,VDAC2P2,LINC00612	5.02581	-0.090213	0.328045	0.54061	-0.103416	0.0677583	0.307926
chr13:32314264-32317362	ZAR1L	BRCA2,N4BP2L2,ZAR1L,IFIT1P1,ZAR1L	5.91936	0.0773972	0.328123	0.54061	0.081377	0.0993399	0.344775
chr14:101964335-101966350	DYNC1H1	HSP90AA1,DIO3OS,PPP2R5C,WDR20,ZNF839,DYNC1H1,DYNC1H1	5.14381	0.0918776	0.328172	0.54061	-0.0233514	0.688048	0.647226
chr14:69376675-69377929	NA	GALNT16,SLC39A9	1.3223	-0.166592	0.328108	0.54061	-0.0618963	0.554932	0.605586
chr14:75149449-75150323	NA	TMED10,NEK9,BATF	2.64294	-0.116613	0.328196	0.54061	-0.00354064	0.960107	0.712246
chr15:45437497-45438772	MIR147B	MIR147B	1.16379	0.161344	0.328148	0.54061	0.156698	0.180839	0.415795
chr16:29842912-29845096	NA	NA	2.35142	-0.112121	0.328197	0.54061	-0.114051	0.118824	0.36343
chr16:71634371-71635862	NA	NA	1.84937	-0.157842	0.328092	0.54061	-0.138012	0.203289	0.433168
chr17:69413877-69416166	MAP2K6	ABCA6,MAP2K6,MAP2K6	2.33494	-0.121607	0.328109	0.54061	-0.0124684	0.876482	0.694431
chr2:28395515-28396525	FLJ31356	FOSL2,PLB1,ZNF512,GPN1,SNRPGP7,NRBP1,PPP1CB,FLJ31356,FLJ31356	4.33782	-0.0688726	0.32807	0.54061	-0.00470536	0.913576	0.702362
chr20:236077-239386	NA	DEFB132,DEFB128,NRSN2-AS1,C20orf96,ZCCHC3,DEFB129,NRSN2	5.22025	0.0906559	0.328075	0.54061	0.0438439	0.43123	0.55678
chr20:49903938-49906157	NA	NA	3.41561	-0.136737	0.3281	0.54061	-0.0496931	0.583433	0.615538
chr4:102733278-102735971	NA	MANBA,NFKB1,SLC39A8,SLC9B2,UBE2D3,SLC9B1	3.82463	0.0842598	0.328164	0.54061	0.105742	0.0641935	0.3036
chr5:64767662-64769618	SREK1IP1	PPWD1,SREK1IP1,FAM159B,SREK1IP1	5.11484	-0.0656954	0.328172	0.54061	0.0218068	0.59782	0.620303
chr1:221710753-221713380	NA	DUSP10,HHIPL2,MARCH1,MARCH2	5.38934	-0.0651759	0.328237	0.540617	0.0496655	0.250394	0.46428
chr15:75624773-75626723	SNUPN	SNUPN,TYRO3P,MAN2C1,FBXO22,EDC3,COMMD4,SNUPN	5.59957	-0.0566635	0.328256	0.540617	-0.00163329	0.963007	0.712764
chr15:78640335-78641546	NA	CHRNA5	1.28189	0.223283	0.328226	0.540617	-0.161139	0.275357	0.479878
chr16:75621941-75623915	ADAT1	ADAT1,TMEM231,GABARAPL2,CHST5,ADAT1	4.27067	0.0809984	0.32825	0.540617	-0.00965923	0.852477	0.689683
chr8:8373264-8374630	NA	FAM86B3P,PRAG1,ALG1L13P	2.05427	0.145721	0.328248	0.540617	-0.107584	0.309758	0.498725
chr1:53981545-53983234	NA	TCEANC2,LRRC42,HSPB11,LDLRAD1,DIO1,YIPF1,MIR4781,TMEM59,HNRNPA3P12	3.59538	-0.0822197	0.328279	0.540619	-0.112658	0.0391948	0.267595
chr3:108000666-108002717	NA	LINC00636	4.74042	-0.0886633	0.328268	0.540619	-0.0440534	0.411011	0.547835
chr13:45695219-45697799	LINC01055	LINC01055,ERICH6B,SPERT,TPT1-AS1,AKR1B1P4,LINC01055	2.72038	0.113588	0.328292	0.540623	0.0663118	0.436698	0.559153
chr1:77977951-77980404	FUBP1	RPL17P6,GIPC2,NEXN,DNAJB4,NEXN-AS1,FUBP1	5.73773	0.063572	0.328325	0.540642	0.0307242	0.434349	0.558075
chr12:92064556-92065806	NA	BTG1	1.64192	-0.170628	0.328336	0.540642	-0.0111343	0.922365	0.704221
chr7:28094309-28096544	NA	NA	3.65145	0.0841761	0.32833	0.540642	0.0785457	0.171199	0.408004
chr1:232507866-232509404	NA	NA	1.5623	-0.142457	0.328477	0.540675	-0.0572243	0.527614	0.595054
chr10:46062310-46063732	NA	NA	0.799337	-0.207473	0.328395	0.540675	-0.0673201	0.583721	0.615538
chr12:62898150-62900448	NA	PPM1H,RNU1-83P	2.03212	0.122114	0.328375	0.540675	-0.140749	0.115311	0.360455
chr14:103526951-103530133	TRMT61A	MARK3,KLC1,ZFYVE21,TRMT61A,APOPT1,CKB,TRMT61A	5.37876	0.0831566	0.328471	0.540675	0.0386686	0.469819	0.573631
chr16:8631178-8634048	NA	C16orf72,METTL22,TMEM114,USP7	5.49716	-0.0751933	0.328455	0.540675	-0.071832	0.136014	0.380423
chr17:27293137-27296346	MIR4522	ITM2BP1,TBC1D3P5,MIR4522	6.36439	0.0652055	0.328469	0.540675	0.0553639	0.182342	0.417143
chr17:80273736-80274859	NA	NA	1.3234	-0.182411	0.328403	0.540675	-0.147274	0.196567	0.428033
chr5:138241189-138242579	NA	NA	1.03863	0.170822	0.328469	0.540675	-0.04121	0.715901	0.656186
chr5:82297645-82299266	NA	NA	0.852552	-0.202598	0.328412	0.540675	0.00274552	0.980882	0.716487
chr6:108741430-108742834	NA	LINC00222	2.5603	0.107187	0.328429	0.540675	0.11801	0.103253	0.348785
chr9:117705982-117706743	TLR4	RNU6-1082P,TLR4,TLR4	2.85709	-0.127361	0.328397	0.540675	0.0228505	0.780035	0.673077
chr10:28478829-28480433	NA	WAC-AS1,WAC,RN7SKP39	2.7949	-0.111626	0.328488	0.540675	0.133294	0.0658143	0.305652
chr15:38625456-38627631	NA	RASGRP1,FAM98B	4.10726	-0.082547	0.328552	0.540679	0.0134473	0.821981	0.683232
chr2:109557605-109559933	NA	SEPT10,SOWAHC,RPL37P12	3.71128	0.0827351	0.328506	0.540679	0.0804112	0.18774	0.421162
chr4:70772301-70774047	NA	DCK,RUFY3	2.02911	0.125768	0.328542	0.540679	0.201893	0.0280876	0.244618
chr6:26544971-26546438	NA	NA	1.79547	0.170879	0.328556	0.540679	0.0533648	0.590202	0.617885
chr7:26291466-26294639	SNX10	SNX10,C7orf71,CBX3,SNX10	5.8465	0.0671786	0.328517	0.540679	-0.0156038	0.715077	0.656045
chr7:3092263-3093155	NA	CARD11	1.18254	-0.184663	0.328532	0.540679	0.0343737	0.756464	0.666568
chr1:21391677-21393121	NA	NA	0.933823	-0.217043	0.328571	0.540685	0.0174891	0.89789	0.699139
chr18:75161030-75162172	NA	NA	1.09512	0.195327	0.328582	0.540686	0.148331	0.229499	0.45158
chr3:67653655-67655464	SUCLG2	SUCLG2-AS1,SUCLG2,SUCLG2	5.15402	-0.0603706	0.328634	0.540735	-0.076922	0.0494299	0.2848
chr7:23180934-23183491	NUP42	KLHL7-AS1,TRA2A,EEF1A1P6,NUPL2,NUP42	4.70286	0.0653492	0.328625	0.540735	0.0262083	0.527346	0.594984
chr9:134382108-134382739	MIR4669	RXRA,LINC00094,SURF4,MIR4669,MIR4669	1.54345	0.16291	0.328655	0.540751	-0.114502	0.278036	0.481345
chr20:35021306-35023140	NA	MIR499A,TRPC4AP,MMP24-AS1,NCOA6,PROCR	1.83107	0.120507	0.328687	0.540768	0.00271835	0.97525	0.715395
chr8:122732770-122734379	NA	NA	1.86191	-0.149208	0.328684	0.540768	-0.101473	0.271139	0.476764
chr8:60908997-60912695	NA	CHD7,CLVS1,RAB2A,NASPP1	5.5104	0.0722748	0.328713	0.540792	-0.036697	0.410007	0.547326
chr22:36912042-36914893	CSF2RB	NCF4,CSF2RB,CYTH4,NCF4-AS1,RAC2,CSF2RB	5.22635	-0.0562552	0.328741	0.54082	-0.0170244	0.642991	0.634152
chr1:23282214-23284181	LINC01355	LUZP1,LACTBL1,LINC01355,LINC01355	2.49653	-0.127628	0.328899	0.540855	0.00905421	0.913012	0.702254
chr1:235062538-235063768	NA	LINC01348	1.68567	0.133087	0.328776	0.540855	-0.151615	0.0862935	0.329546
chr10:74038656-74041307	NA	ADK,VCL	3.66275	-0.113836	0.328937	0.540855	-0.0157151	0.811093	0.681046
chr11:63767279-63769913	C11orf95	ATL3,TRMT112,RTN3,C11orf95,C11orf95	3.81105	-0.118848	0.329	0.540855	-0.0830623	0.287444	0.487778
chr11:67613332-67615423	DOC2GP	NUDT8,RBM4B,DOC2GP,RBM14,TBC1D10C,ANKRD13D,RAD9A,RCE1,CDK2AP2,DOC2GP	4.8728	0.0713197	0.328836	0.540855	0.0197601	0.657824	0.638407
chr12:8050729-8052918	NA	NA	4.25105	-0.0763899	0.328958	0.540855	0.0170358	0.725504	0.65883
chr13:41654043-41655771	NA	DGKH,MIR5006,VWA8,RGCC,NAA16	2.82885	-0.104939	0.328923	0.540855	0.0692232	0.295036	0.491484
chr14:24171385-24172084	REC8	TSSK4,TM9SF1,REC8,REC8	1.40985	0.149699	0.328879	0.540855	-0.106464	0.260001	0.469897
chr14:65469594-65471394	MIR625	FUT8,MIR625,MIR625	0.922797	-0.201259	0.328843	0.540855	0.011646	0.923151	0.70436
chr15:85726854-85727812	NA	NA	1.04075	0.212215	0.328855	0.540855	0.0984313	0.453207	0.566362
chr17:79732200-79734219	ENPP7	ENPP7,CBX2,ENPP7	4.53193	-0.0652742	0.328872	0.540855	-0.016525	0.701161	0.651361
chr18:5474812-5476349	NA	EPB41L3	2.12013	-0.135789	0.329036	0.540855	-0.0176437	0.822439	0.683407
chr2:144371813-144373197	NA	GTDC1	2.71391	-0.123442	0.329039	0.540855	-0.0720715	0.342165	0.516273
chr2:37767254-37769958	NA	CEBPZ,CDC42EP3,PRKD3,RPLP0P6	4.72727	-0.0724374	0.329003	0.540855	-0.0352903	0.438585	0.559734
chr2:60984163-60986196	NA	AHSA2,RNA5SP95	1.84168	-0.135375	0.328824	0.540855	0.12226	0.210205	0.437791
chr21:34882031-34882759	NA	C21orf140,KCNE1	3.26273	0.109553	0.329	0.540855	0.023114	0.743535	0.663612
chr3:114427151-114428775	NA	ZDHHC23,ZBTB20,ZBTB20-AS5	1.455	-0.155034	0.329036	0.540855	0.0710869	0.515359	0.590862
chr3:156781086-156783732	NA	LINC00886,LEKR1,SSR3,METTL15P1	2.11473	-0.150332	0.328923	0.540855	-0.0421164	0.658351	0.638492
chr5:72385737-72387799	NA	ZNF366,MRPS27,PTCD2,RN7SL153P,MAP1B,YBX1P5	4.03601	-0.105918	0.328999	0.540855	-0.0967032	0.163819	0.402687
chr5:96933977-96937051	LNPEP	ERAP2,RIOK2,ERAP1,LNPEP,LNPEP	6.40459	0.0660018	0.329022	0.540855	-0.0131715	0.749769	0.665131
chr6:169212369-169215864	LOC101929523	LINC01615,THBS2,LOC101929523	5.26011	-0.0680088	0.32894	0.540855	-0.027391	0.523349	0.593709
chr6:31580393-31582565	NA	DDX39B,TNF,LY6G5B,DHX16,ATF6B,LSM2,MICA,TCF19,C6orf47,PPT2,PPP1R10,BAG6,EHMT2,RNU6-850P,VARS,CSNK2B,MICB,PRRT1,SKIV2L,RPL3P2,ZBTB12,EGFL8,NFKBIL1,HLA-C,HCG23,ATP6V1G2,UQCRHP1,AIF1,PRRC2A,DDX39B-AS1,PBX2,SNORD117,APOM,MCCD1,RPL15P4,PPIAP9,FKBPL,GPANK1,SLC44A4,C4A,GTF2H4,NELFE,CLIC1,LST1,POU5F1,CYP21A2,AGER,HLA-B,HCP5,STK19,NEU1,HSPA1B,HSPA1A,LTB	4.98218	-0.0787283	0.329027	0.540855	-0.146958	0.00693644	0.182266
chr6:41960320-41962453	NA	RNU6-761P,USP49,MED20	3.41791	-0.100388	0.328986	0.540855	0.0679129	0.3005	0.494143
chr7:143238845-143241034	GSTK1	HINT1P1,CLCN1,FAM131B,GSTK1,GSTK1	4.01747	-0.0965288	0.328848	0.540855	-0.111484	0.087695	0.331053
chr7:17297042-17300465	NA	NA	6.04288	-0.0642703	0.328881	0.540855	-0.0285301	0.471099	0.573987
chr8:81731641-81733270	CHMP4C	IMPA1,CHMP4C,FABP5,ZFAND1,CHMP4C	3.28178	-0.0886925	0.329047	0.540855	-0.0217333	0.718031	0.656721
chr6:5979519-5981057	NA	NRN1	3.54697	0.0871412	0.329073	0.540879	0.0608379	0.292115	0.490004
chr5:75668204-75670155	NA	POC5,ANKDD1B,RNU6-680P	2.53386	0.158738	0.329096	0.540881	0.16987	0.109324	0.354237
chr8:96733696-96735997	NA	NA	2.2265	0.146662	0.329091	0.540881	0.0777846	0.424137	0.553553
chr2:39511860-39514693	NA	MAP4K3	4.81576	0.0714251	0.329115	0.540894	0.0739367	0.137635	0.381472
chr1:16888553-16890329	LOC105376805	CROCC,MFAP2,CROCCP2,CROCCP3,ESPNP,LOC105376805	5.51248	-0.068892	0.329139	0.540916	-0.0678177	0.105764	0.351126
chr1:110507532-110509668	NA	LAMTOR5-AS1,CYMP-AS1	6.39878	-0.0570094	0.329173	0.540935	0.00597539	0.867634	0.692477
chr13:48575155-48575957	LINC00462	LINC00462	3.50095	0.0828826	0.329195	0.540935	0.034032	0.535972	0.598058
chr2:101419134-101420729	NA	RFX8,CREG2	0.871498	-0.175133	0.329186	0.540935	0.074714	0.517678	0.591719
chr2:29131974-29133228	NA	NA	2.3816	0.116286	0.329167	0.540935	0.00304372	0.968357	0.713849
chr1:201712185-201717169	MIR5191	IPO9,NAV1,IPO9-AS1,MIR1231,RPS27P8,CSRP1,PHLDA3,ARL8A,MIR5191,MIR5191	7.42001	-0.0465438	0.329262	0.540936	0.0241377	0.419809	0.551623
chr1:27463622-27464934	NA	NA	1.2813	0.169544	0.329348	0.540936	0.0379177	0.726714	0.658954
chr12:124745396-124748167	NA	NCOR2,UBC	3.02885	-0.131891	0.329259	0.540936	-0.161288	0.0479861	0.282727
chr13:40960379-40962952	NA	CYCSP34,RGS17P1	3.14003	0.126294	0.329276	0.540936	-0.0104359	0.900058	0.699543
chr14:96592115-96593600	NA	NA	1.2967	-0.163676	0.329286	0.540936	-0.176202	0.14526	0.388269
chr2:162251712-162252990	NA	NA	1.70245	-0.151849	0.329272	0.540936	-0.104863	0.276153	0.480393
chr2:202949796-202952285	NA	NA	2.26994	0.152587	0.329332	0.540936	0.244027	0.0193105	0.223597
chr2:3505193-3506722	NA	ADI1,RPS7	0.638632	0.194008	0.329349	0.540936	-0.124176	0.333623	0.511238
chr21:15735907-15736683	NA	USP25,RBPMSLP	1.84306	-0.135256	0.329342	0.540936	0.014978	0.866011	0.692206
chr21:29244512-29246715	NA	BACH1,USP16,GAPDHP14	4.19382	0.10676	0.329238	0.540936	0.0527305	0.456232	0.567714
chr22:43481012-43482811	NA	EFCAB6-AS1	2.08968	0.143268	0.329265	0.540936	-0.0665781	0.474107	0.575122
chr5:50716530-50718413	NA	PARP8	1.67866	0.12935	0.329359	0.540936	0.154986	0.094121	0.338619
chr5:56666355-56667122	NA	MAP3K1,LINC01948,C5orf67	2.01123	-0.154836	0.329256	0.540936	-0.145884	0.142291	0.385826
chr7:115351849-115353588	NA	NA	0.411622	0.184566	0.329294	0.540936	0.139204	0.343081	0.516689
chr7:78032635-78034332	NA	NA	0.775527	0.217835	0.329328	0.540936	0.125028	0.320151	0.504282
chr3:81742448-81744870	NA	GBE1,SETP6	3.86944	0.0852383	0.329376	0.540945	0.173858	0.00431064	0.168872
chr1:44630897-44633054	NA	DMAP1,TOE1,KDM4A,RPS8,KDM4A-AS1,C1orf228,ZSWIM5,RNU5F-1,ERI3,RNF220	5.71164	-0.0749494	0.329431	0.540958	-0.0247598	0.593286	0.618918
chr10:33308832-33310013	NA	NRP1,RN7SL398P	1.36632	-0.154231	0.329467	0.540958	-0.00459764	0.960161	0.712246
chr15:50389587-50392322	NA	GABPB1-AS1,USP8,MIR4712,SLC27A2,AHCYP7	2.57854	-0.116401	0.329464	0.540958	0.142072	0.0509484	0.287004
chr15:89820569-89825427	NA	AP3S2,ANPEP,MESP1,ZNF710,CIB1,POLG,SEMA4B,MIR5094	6.59371	-0.060694	0.329413	0.540958	-0.0420194	0.277204	0.48093
chr18:3849917-3851479	NA	NA	0.877594	0.187922	0.329471	0.540958	-0.14115	0.317392	0.503199
chr22:28741111-28743320	HSCB	CCDC117,ZNRF3,HSCB,CHEK2,HSCB	4.80149	0.0700816	0.32946	0.540958	0.0412498	0.363075	0.525554
chr3:40970083-40973131	NA	NA	5.69799	-0.055335	0.329412	0.540958	0.024369	0.493707	0.582637
chr5:132434829-132436521	NA	SLC22A5,IRF1,C5orf56,KIF3A,SLC22A4	4.00574	-0.099917	0.329472	0.540958	0.00920582	0.887747	0.697082
chr5:82509467-82510638	NA	NA	0.573991	-0.176063	0.329499	0.540969	-0.0625081	0.657419	0.638407
chr6:33458894-33459482	NA	NA	1.6772	0.155647	0.3295	0.540969	-0.100195	0.30018	0.494069
chr16:28192709-28195160	NA	SBK1,NPIPB9,XPO6,SGF29,APOBR,RNY1P10	3.25545	0.099461	0.329523	0.540989	0.090451	0.195318	0.427079
chr10:104120223-104122857	SFR1	PDCD11,MIR936,MARCKSL1P1,STN1,CFAP43,SFR1,COL17A1,SFR1	5.70176	-0.0599066	0.329586	0.541029	-0.0123307	0.743373	0.663556
chr15:59685989-59687203	BNIP2	GTF2A2,BNIP2,ICE2,RPS3AP6,BNIP2	3.91089	-0.0852931	0.329645	0.541029	0.0274615	0.620319	0.626534
chr19:18125309-18126771	NA	NA	1.53894	-0.169326	0.329624	0.541029	0.0405411	0.73241	0.660541
chr22:44701488-44703503	PRR5-ARHGAP8	PRR5,PRR5-ARHGAP8,PRR5-ARHGAP8	3.1539	-0.120589	0.329646	0.541029	-0.135979	0.0936912	0.338022
chr3:170310047-170311692	NA	SEC62-AS1,SKIL,GPR160	2.85731	-0.0980832	0.3296	0.541029	0.0693649	0.281941	0.483673
chr4:158541860-158543710	NA	ETFDH,FNIP2,PPID	1.44909	0.131078	0.329644	0.541029	0.0393103	0.663724	0.640137
chr6:71435252-71436906	NA	NA	0.719309	0.182869	0.329628	0.541029	-0.0839946	0.52505	0.594221
chr9:93111270-93112491	NA	NINJ1,NOL8,CARD19,PHF2,ASPN,ZNF484,SUSD3,LINC00475,OGN,IPPK,WNK2,FGD3,FAM120A	4.0828	0.0877878	0.329617	0.541029	0.0523796	0.368235	0.527915
chr9:94647932-94650323	NA	FBP1,ZNF169,C9orf3,MFSD14B	6.05039	-0.0712509	0.329563	0.541029	-0.0560042	0.227391	0.449761
chr11:61075787-61077102	NA	CD5,CD6,SLC15A3,TMEM138	2.7337	-0.13351	0.329659	0.541032	-0.110573	0.185193	0.41914
chr12:123061696-123063755	NA	CDK2AP1,PITPNM2,EIF2B1,C12orf65,TCTN2,ZCCHC8,ABCB9	1.66792	-0.167482	0.329675	0.541034	-0.168897	0.101349	0.346874
chr16:84602434-84604440	NA	KLHL36,COTL1,ZDHHC7,USP10,HSDL1,KIAA0513,OSGIN1,TLDC1,CRISPLD2	5.3006	-0.0657103	0.329682	0.541034	-0.0289508	0.473239	0.574785
chr3:7709096-7710119	NA	NA	1.60944	0.166819	0.329738	0.541107	0.130282	0.279819	0.482559
chr12:26309336-26310172	NA	NA	0.820346	0.176932	0.329857	0.541153	0.0638558	0.596981	0.619931
chr13:30634912-30637454	NA	NA	2.3194	-0.11781	0.329861	0.541153	-0.116487	0.13407	0.378886
chr14:35253638-35255819	NA	FAM177A1,RPL9P3	2.69705	0.113777	0.329859	0.541153	-0.0185066	0.828008	0.684788
chr17:67376670-67379389	PITPNC1	PITPNC1,PITPNC1	5.56871	-0.0732104	0.329808	0.541153	-0.115786	0.0179378	0.220213
chr2:144831698-144833285	NA	NA	1.60648	-0.156684	0.329865	0.541153	-0.0172658	0.874933	0.694026
chr3:142021347-142023118	NA	RNU6-425P,GK5,RPL19P6	2.03911	-0.133618	0.329863	0.541153	-0.076593	0.404799	0.545125
chr3:53753924-53754828	NA	NA	2.34674	-0.12808	0.329793	0.541153	-0.00610654	0.938247	0.707736
chr3:57953137-57953739	NA	FLNB,KCTD6,FLNB-AS1,ABHD6,DNASE1L3,SLMAP,PXK	2.35732	-0.122709	0.329791	0.541153	0.0624157	0.44564	0.563173
chr9:72293823-72295724	NA	LINC01504,RNA5SP285	4.54821	0.0989334	0.329864	0.541153	0.0689805	0.290256	0.489231
chr5:54479270-54481246	NA	SNX18,HSPB3	1.90646	0.128472	0.329901	0.541195	0.0736736	0.379999	0.533798
chr1:52697157-52699079	COA7	TXNDC12-AS1,GAPDHP51,SLC25A6P3,MAGOH,ZCCHC11,COA7,ZYG11B,COA7	4.7273	0.0656573	0.329933	0.541229	-0.0544489	0.208941	0.436945
chr9:121278191-121279799	NA	GSN,GGTA1P,C5,STOM,PSMD5-AS1,GSN-AS1	4.67024	-0.0687849	0.329961	0.541258	0.00318678	0.944248	0.70897
chr8:22443832-22444551	PPP3CC	C8orf58,SORBS3,POLR3D,BIN3,PPP3CC,PDLIM2,CCAR2,REEP4,BTF3P3,NPM2,PPP3CC	1.32184	0.173949	0.329973	0.541258	0.0638335	0.604546	0.621977
chr1:233472618-233474681	NA	RNU4-77P	1.32237	-0.145562	0.33001	0.541266	-0.0762305	0.506746	0.58753
chr16:2911034-2913157	FLYWCH1	FLYWCH2,PRSS27,PRSS22,FLYWCH1,FLYWCH1	4.6186	-0.0746993	0.329989	0.541266	-0.111219	0.0323221	0.255297
chr8:100395203-100396640	NA	SPAG1,RNF19A,MIR4471	1.29664	0.148805	0.330001	0.541266	-0.0188908	0.866709	0.692305
chr12:113341195-113342029	NA	NA	1.49244	0.1639	0.330103	0.541273	0.107618	0.298693	0.493265
chr12:120944702-120946426	NA	RPL12P33,HNF1A	1.55062	0.159096	0.330116	0.541273	0.0770859	0.503105	0.586106
chr14:81765139-81767850	NA	SEL1L	3.75128	0.108812	0.330148	0.541273	0.125603	0.0712404	0.312036
chr16:3861637-3862428	NA	TRAP1,NLRC3,IL32,CREBBP	1.65566	-0.136741	0.330168	0.541273	-0.148488	0.115334	0.360455
chr19:10835344-10837262	TMED1	ZNF627,ZNF441,ZNF491,ILF3-AS1,DOCK6,HNRNPA1P10,QTRT1,ICAM1,SMARCA4,KRI1,TMED1,MIR6793,TMED1	5.36064	-0.0677733	0.330179	0.541273	-0.0659851	0.122828	0.36813
chr2:128157220-128159668	NA	NA	3.1602	0.122726	0.330124	0.541273	0.0958504	0.244577	0.461057
chr2:222304302-222306397	NA	FARSB,CCDC140	1.43158	0.175804	0.330055	0.541273	0.124259	0.269276	0.475575
chr2:237741229-237744243	NA	RBM44	3.65943	-0.105388	0.330171	0.541273	-0.0483255	0.471134	0.573987
chr3:122122807-122125126	NA	NA	2.53868	0.106175	0.330174	0.541273	0.0348766	0.623257	0.627666
chr3:142992974-142995258	NA	PAQR9-AS1,PAQR9,PLS1,RNA5SP143,U2SURP	1.79977	0.148202	0.330183	0.541273	-0.0635833	0.532383	0.596664
chr5:180872053-180875603	NA	ZFP62,BTNL8,MGAT1	5.12425	-0.0772674	0.330097	0.541273	0.00608483	0.896959	0.698939
chr5:82173458-82175824	NA	ATG10-AS1	1.97076	0.13557	0.330089	0.541273	0.139049	0.119453	0.364285
chr5:96211878-96213347	NA	NA	2.40436	-0.109871	0.330117	0.541273	0.102502	0.160222	0.399625
chr6:31209460-31210687	NA	POU5F1,PSORS1C3,HLA-C,HCG27,CCHCR1,HLA-B,AGER	2.06237	0.122544	0.330074	0.541273	-0.0984829	0.249142	0.463624
chr7:131163811-131165795	NA	MKLN1,LINC-PINT	2.28397	0.12234	0.33007	0.541273	0.125215	0.150072	0.392383
chr9:73268853-73271935	NA	ANXA1	3.21499	-0.128014	0.33019	0.541273	-0.0262483	0.754595	0.666187
chr8:125491439-125492272	NA	NA	1.92469	-0.136785	0.330222	0.541308	-0.0639786	0.4593	0.569084
chr12:131803574-131804539	NA	SFSWAP,RNU6-1017P	1.32806	-0.172453	0.330236	0.541312	-0.261263	0.0194926	0.22396
chr1:222757779-222758602	NA	NA	0.997028	-0.190553	0.330261	0.541317	-0.0897635	0.427735	0.55531
chr3:101872728-101874851	NA	NFKBIZ,ZPLD1,ZBTB11-AS1	2.78777	-0.119854	0.330255	0.541317	-0.0208257	0.776983	0.6722
chr6:43015768-43016397	MEA1	CUL7,MEA1,KLC4,RN7SL403P,PTK7,RPL24P4,RPL7L1,DNPH1,PEX6,KLHDC3,MEA1	2.20929	-0.125886	0.330286	0.54134	0.0485912	0.554689	0.605455
chr1:51548352-51549987	NA	NA	0.958651	0.162757	0.330333	0.541368	0.103547	0.347944	0.518843
chr10:119212929-119214658	NA	SFXN4,RPL17P36,SEC23IP,PHACTR2P1,GRK5,PRDX3,EIF3A,RN7SL749P,GRK5-IT1	2.99528	0.0969986	0.330362	0.541368	0.129664	0.0513984	0.287501
chr11:96136969-96137760	NA	MAML2	1.42899	-0.140196	0.330364	0.541368	0.0199233	0.836156	0.686453
chr18:12701634-12703854	CEP76	SPIRE1,HMGB3P28,CEP76,CEP76	5.82501	0.0747507	0.330357	0.541368	-0.00425549	0.926343	0.705062
chr3:107930970-107932292	NA	NA	1.51617	0.156713	0.330334	0.541368	0.0784213	0.465609	0.572023
chr3:37912029-37914320	NA	CTDSPL	2.44932	-0.120165	0.330368	0.541368	0.0742542	0.340738	0.515514
chr17:48490952-48493794	NA	HOXB2,SKAP1,RN7SL125P,GIP,LINC02075,HOXB4,MIR10A,HOXB3,HOXB1,HOXB-AS1,HOXB-AS3,HOXB-AS2,SCRN2,CDK5RAP3,CALCOCO2	4.11702	0.080134	0.330383	0.541373	0.171069	0.00469044	0.170236
chr1:203286711-203291321	LINC01353	BTG2,RNU6-487P,FMOD,LINC01353,RABIF,ADIPOR1,KLHL12,LINC01136,LINC01353	6.96761	-0.0409386	0.330562	0.5414	-0.0628177	0.0249046	0.238261
chr12:122887790-122890025	NA	EIF2B1,C12orf65,VPS37B,ZCCHC8,TCTN2,MLXIP,GTF2H3,ARL6IP4,VPS33A,PITPNM2,B3GNT4,CDK2AP1	4.64542	0.0718623	0.330421	0.5414	0.0495186	0.293959	0.490918
chr12:99136942-99138169	NA	NA	1.4037	0.153165	0.330507	0.5414	-0.074547	0.458849	0.569036
chr13:97366561-97370184	NA	RAP2A,MBNL2,RNA5SP37	5.10312	0.0746745	0.330468	0.5414	0.073725	0.129144	0.374506
chr14:24704905-24707170	NA	SDR39U1	1.62083	0.157331	0.330581	0.5414	-0.0362291	0.707794	0.653884
chr14:89911161-89913861	NA	RPL21P11,TDP1,EFCAB11,FOXN3,KCNK13,RAB42P1	2.6896	-0.130402	0.330549	0.5414	0.0465552	0.554129	0.605326
chr15:63202100-63203971	NA	RPS27L,APH1B,RAB8B	2.20748	-0.128212	0.330467	0.5414	0.011522	0.89348	0.698208
chr17:731470-733470	FAM57A	FAM57A,VPS53,MRM3,GEMIN4,FAM57A	3.63017	0.101045	0.330553	0.5414	-0.039461	0.55695	0.606441
chr19:51795158-51797551	FPR3	FPR3,SIGLEC14,SIGLEC5,LIM2,NKG7,ZNF350,SIGLEC10,FPR1,SIGLEC12,FPR2,FPR3	5.38525	0.0928216	0.330542	0.5414	0.0978946	0.0865239	0.329882
chr2:88626261-88629078	EIF2AK3-DT	RPIA,TEX37,ANKRD36BP2,EIF2AK3,EIF2AK3-DT	5.75459	-0.0666774	0.330455	0.5414	-0.00469236	0.910867	0.701834
chr22:29387205-29389381	NA	RASL10A,AP1B1,RPL36P17,RPS3AP51,SNORD125,GAS2L1,RHBDD3,MIR3653	5.05642	-0.0653602	0.330475	0.5414	-0.0728082	0.0864096	0.329679
chr22:31247630-31248643	NA	MORC2,LIMK2,TUG1,SFI1,RNU6-1128P,RPS17P16,RNF185,PIK3IP1,PPP1R14BP1	1.34588	-0.154805	0.330586	0.5414	-0.00936728	0.925019	0.704753
chr3:15276158-15276823	NA	CAPN7,SH3BP5,RNU6-454P,FGD5,COL6A4P1,RNU6-1024P,SH3BP5-AS1,RBSN,FGD5-AS1,RPS24P10	2.44772	0.101334	0.330437	0.5414	0.092018	0.205399	0.43462
chr3:153284796-153286588	NA	RAP2B,P2RY1	4.53715	-0.0736168	0.33049	0.5414	-0.00941984	0.837291	0.686683
chr6:34956175-34957185	NA	UHRF1BP1,ANKS1A,TAF11	1.85032	0.143055	0.330478	0.5414	0.140197	0.162023	0.400815
chr8:98884977-98887321	NA	NA	1.20417	0.208571	0.330584	0.5414	0.0222542	0.856292	0.690594
chr9:87553419-87557557	DAPK1-IT1	DAPK1,CTSL,DAPK1-IT1,DAPK1-IT1	5.70069	-0.0658006	0.330575	0.5414	0.0283624	0.500956	0.58526
chr11:16809797-16810472	NA	OR7E14P,PLEKHA7,SNORD14B,RPS13,RN7SKP90	1.57924	-0.166811	0.330691	0.541483	-0.308061	0.00338081	0.1623
chr14:89680498-89682670	NA	RN7SKP107,FOXN3,EML5	3.38674	0.111926	0.33068	0.541483	0.0501041	0.50511	0.586882
chr15:48177521-48178824	CTXN2	CTXN2,CTXN2	1.03074	0.172901	0.330664	0.541483	-0.237887	0.0380277	0.265857
chr2:172642210-172643823	NA	PDK1	0.958019	0.155867	0.330669	0.541483	-0.0029431	0.979193	0.716174
chr22:45300898-45303542	NA	FAM118A,RIBC2,UPK3A	2.215	0.137609	0.330682	0.541483	0.0584065	0.503922	0.586496
chr10:59864574-59866273	NA	NA	0.732456	-0.240226	0.330721	0.541507	0.0371791	0.812291	0.681337
chr19:44951115-44951775	CLPTM1	APOC2,ZNF225,ZNF180,ZNF284,ZNF224,APOE,ZNF223,ZNF155,QPCTL,ZNF234,MRPS15P2,MARK4,CLPTM1	3.00298	-0.119502	0.330739	0.541507	-0.0168099	0.835883	0.68642
chr4:38223072-38224945	NA	NA	1.8777	0.134322	0.330735	0.541507	0.0518292	0.593689	0.61901
chr13:100587868-100589286	GGACT	GGACT,GGACT	4.12535	-0.098555	0.330754	0.541514	-0.121178	0.0531627	0.289709
chr10:96421876-96423405	NA	TLL2	1.48706	-0.150326	0.330785	0.541529	0.0388162	0.694811	0.649514
chr22:30085268-30087081	HORMAD2-AS1	HORMAD2-AS1	1.61846	0.143756	0.330782	0.541529	0.000957615	0.991934	0.718844
chr16:28196669-28197462	NA	SBK1,NPIPB9,XPO6,SGF29,APOBR,RNY1P10	1.17304	0.167148	0.33081	0.541553	0.0809627	0.473035	0.574708
chr1:146009959-146011015	NA	NOTCH2NL,ANKRD35,TXNIP,TRE-CTC1-1	3.12701	-0.0978311	0.330834	0.541574	0.0577193	0.366622	0.527027
chr2:172172426-172173349	NA	ITGA6	2.2919	-0.123646	0.330885	0.541639	-0.145456	0.0772781	0.319013
chr10:87917745-87919153	NA	PTEN,KLLN,RPL11P3	1.38894	0.157738	0.330912	0.541644	0.0654869	0.533601	0.597167
chr16:67169619-67171498	NOL3	PLEKHG4,ATP6V0D1,NOL3,KIAA0895L,NOL3	3.82707	0.100158	0.330914	0.541644	0.0547792	0.370176	0.52924
chr5:77293666-77294922	NA	ALDH7A1P1	2.31284	0.130915	0.330932	0.541644	0.105169	0.248431	0.463302
chr7:100802766-100804363	NA	GIGYF1,STAG3L5P,MOSPD3,EPHB4,RN7SL750P,RN7SL416P,PCOLCE,PPP1R35,ACHE,TRIM4	2.52319	0.125151	0.330929	0.541644	-0.159709	0.0592147	0.297815
chr13:99507073-99508422	NA	GPR18,TM9SF2,DOCK9-AS2,RNY3P6	1.63902	0.177312	0.330943	0.541644	0.0369508	0.744198	0.663897
chr2:218743442-218746666	NA	CYP27A1,PLCD4,TTLL4,PRKAG3,STK36,RNF25	6.55502	0.0553789	0.330986	0.541679	0.102379	0.008439	0.189097
chr5:102781478-102783413	NA	PAM	1.56004	-0.138017	0.330978	0.541679	0.205878	0.0406185	0.270794
chr2:241271208-241273280	NA	SEPT2,HDLBP,FARP2,ANO7	4.87267	-0.0897787	0.331002	0.541686	-0.0628364	0.269748	0.47578
chr16:21797063-21797753	NA	NA	0.597919	0.173415	0.331018	0.541695	0.0939373	0.439392	0.560137
chr19:1489421-1492063	REEP6	PCSK4,REEP6,REEP6	3.96037	-0.101138	0.331032	0.541699	-0.139917	0.0394023	0.268103
chr11:112024268-112026264	DLAT	PPP2R1B,PIH1D2,C11orf57,DIXDC1,RPS6P16,CRYAB,C11orf52,DLAT,DLAT	5.30069	0.0613339	0.331057	0.541705	-0.00506897	0.898403	0.699227
chr17:5500358-5501539	LOC728392	MIS12,DERL2,LOC728392	1.25281	0.170142	0.331048	0.541705	-0.155239	0.153575	0.394713
chr8:19261388-19262845	LOC100128993	SH2D4A,LOC100128993	1.19856	-0.171294	0.331114	0.541762	0.243329	0.0486719	0.283325
chr9:72821620-72823030	NA	NA	1.01253	-0.184095	0.33111	0.541762	0.0831921	0.520341	0.592594
chr1:37922057-37923559	NA	SF3A3,INPP5B,GNL2,MYCBP,RNU6-510P,MTF1,SNIP1,UTP11,RNU6-584P	1.97426	-0.157264	0.331159	0.541799	-0.0800547	0.449429	0.564682
chr8:130326456-130327651	NA	ASAP1,FAM49B,ASAP1-IT1	2.13846	0.13298	0.331151	0.541799	-0.0152696	0.863382	0.691696
chr22:21567050-21569164	NA	CCDC116,THAP7,IGLV5-52,THAP7-AS1,ABHD17AP4	5.41176	0.0850369	0.331219	0.541881	-0.0120717	0.817527	0.682369
chr12:765546-767333	NA	NA	1.44257	0.197623	0.331285	0.541952	0.172281	0.187926	0.421428
chr14:103108218-103109227	NA	TNFAIP2,TRAF3,RD3L,EIF5,MARK3,BAG5,APOPT1	1.95737	0.147538	0.331278	0.541952	0.0344019	0.731848	0.660348
chr11:131840477-131842592	NA	NA	1.97639	-0.14947	0.331321	0.541993	0.024279	0.806124	0.679745
chr10:11717548-11718186	NA	ECHDC3	0.781943	0.237905	0.331374	0.542042	0.107766	0.535347	0.597874
chr13:98141771-98144580	FARP1	RNF113B,STK24-AS1,FARP1	4.97767	-0.0970788	0.331384	0.542042	-0.0653756	0.291898	0.489763
chr20:50102931-50104705	NA	LINC01273,DPM1,SLC9A8,PSMD10P1,RNF114,ZFAS1,UBE2V1	3.04003	0.0958214	0.331379	0.542042	0.111894	0.0908757	0.335006
chr14:50559726-50561727	MAP4K5	MAP4K5,ATL1,MAP4K5	4.88233	0.0713183	0.331407	0.542059	-0.0177174	0.707584	0.65378
chr4:39181460-39183670	WDR19	WDR19,KLHL5,RNU6-32P,WDR19	3.76173	0.0867856	0.331423	0.542059	0.012195	0.832268	0.68546
chr7:16982827-16983845	NA	AHR	2.06723	-0.141495	0.331427	0.542059	0.0503	0.591433	0.618325
chr8:93789047-93791327	NA	NA	2.22253	-0.0983173	0.331457	0.54209	-0.0137119	0.846324	0.688426
chr10:97821387-97822755	NA	GOLGA7B,SFRP5	1.22398	-0.189454	0.331496	0.542103	-0.0623526	0.627893	0.62925
chr13:51739415-51741706	NA	DHRS12,ATP5F1P1	1.75023	0.134649	0.331509	0.542103	0.044151	0.619654	0.626349
chr2:127404363-127404980	NA	MAP3K2,ERCC3,IWS1,PROC	2.91502	-0.105972	0.331504	0.542103	-0.139565	0.053812	0.290077
chr5:119404022-119405247	NA	DTWD2,DMXL1,FAM170A,HSD17B4	1.39603	0.144983	0.331498	0.542103	0.14569	0.185645	0.419589
chr3:111962328-111964590	NA	PLCXD2,SLC35A5,ABHD10	3.19763	-0.107364	0.33162	0.542266	0.0314811	0.672261	0.642689
chr11:72348096-72348752	NA	NA	0.921964	-0.176973	0.331666	0.542323	-0.0714499	0.541447	0.59985
chr21:43644286-43646903	NA	PDXK,WDR4,SIK1,PWP2,FRGCA,U2AF1,RRP1B,HSF2BP,MIR6070	3.57402	0.0894338	0.331686	0.542339	0.142385	0.0172792	0.219549
chr11:35292792-35293872	NA	MIR1343	1.51388	0.179221	0.331744	0.54235	0.352656	0.0145198	0.211127
chr14:50347247-50349053	NA	CDKL1,ATP5S	1.4481	0.143911	0.331706	0.54235	0.119512	0.227541	0.449974
chr5:40754929-40756286	TTC33	CARD6,PRKAA1,TTC33,PTGER4,TTC33	4.09207	-0.0798737	0.331729	0.54235	0.0239664	0.646405	0.635208
chr6:4517321-4519664	NA	NA	4.0643	-0.133743	0.331748	0.54235	0.108796	0.24031	0.458485
chr9:132787984-132790910	NA	AK8,TTF1,SPACA9	4.10679	0.0965543	0.331748	0.54235	0.161697	0.0107608	0.19721
chr6:407791-409472	NA	NA	1.55393	-0.161158	0.331791	0.542402	0.0256021	0.785868	0.674515
chr12:124862836-124864831	NA	UBC,RFLNA	5.05307	-0.0758437	0.331868	0.542508	-0.0661815	0.183916	0.417958
chr5:120237193-120239941	NA	NA	2.88141	0.118591	0.331878	0.542508	0.230576	0.0198998	0.22516
chr1:31295896-31298011	SNRNP40	SERINC2,SNRNP40,EIF3I,KPNA6,ADGRB2,ZCCHC17,SNRNP40	5.08278	0.0679304	0.331897	0.542521	-0.0431039	0.319084	0.504012
chr8:19384658-19385859	NA	NA	0.719934	0.197958	0.331924	0.542547	0.294881	0.034006	0.257652
chr5:140356214-140358356	SLC4A9	PCDHB19P,PCDHB17P,PCDHB5,PCDHA3,LINC01024,HBEGF,SLC4A9	1.82602	0.138846	0.331973	0.542591	0.102212	0.290872	0.489541
chr6:13667477-13669344	NA	RANBP9,SIRT5	1.64098	0.148053	0.331969	0.542591	0.112111	0.275241	0.479815
chr3:177771917-177773098	NA	TBL1XR1-AS1,LINC02015	1.46296	-0.131212	0.332012	0.542601	-0.134919	0.152395	0.393761
chr8:8891972-8894376	MFHAS1	MFHAS1,MFHAS1	5.67283	0.0789151	0.332009	0.542601	-0.0523537	0.31697	0.50294
chr9:137276710-137279009	TOR4A	TOR4A,NELFB,TOR4A	5.42328	-0.0668082	0.332004	0.542601	-0.0824466	0.0600693	0.298568
chr3:151870747-151871882	SUCNR1	AADAC,SUCNR1,SUCNR1	3.09828	-0.0927856	0.33204	0.542629	-0.0573201	0.337693	0.513544
chr14:68297660-68299138	NA	ZFYVE26,VTI1B,RN7SL108P	1.26108	-0.182858	0.332101	0.542681	0.222836	0.0919045	0.336465
chr8:137957132-137958638	NA	NA	1.14262	0.175801	0.332104	0.542681	0.0274912	0.816039	0.682117
chr9:134242864-134244682	NA	NA	1.12372	0.158454	0.332099	0.542681	-0.0880757	0.402259	0.54386
chr10:14040042-14042380	NA	NA	3.63635	0.127271	0.332121	0.542689	0.112235	0.219058	0.444126
chr1:173330388-173332538	NA	RPL26P11	2.327	-0.129934	0.332163	0.54274	-0.0226449	0.765864	0.669144
chr2:27914008-27915553	NA	FOSL2,RBKS,SLC4A1AP	1.04493	0.167195	0.332196	0.542777	0.0522319	0.642402	0.633973
chr14:92723564-92727158	NA	TMEM251,SLC24A4,RIN3,MOAP1,GON7,LGMN	5.4575	-0.0765293	0.33221	0.542781	-0.0442356	0.365114	0.52647
chr1:94754488-94757034	NA	SLC44A3,F3,LINC01057,MIR378G	2.61771	0.0994104	0.332336	0.542843	0.0770714	0.260543	0.470335
chr10:26705709-26708196	NA	NA	3.19954	-0.0978257	0.332327	0.542843	0.0230958	0.719732	0.657046
chr10:70124282-70125454	NA	NA	0.961281	0.162779	0.332306	0.542843	0.11612	0.278645	0.481515
chr11:63970582-63971695	COX8A	COX8A	2.04769	-0.130905	0.33232	0.542843	-0.129592	0.137649	0.381472
chr15:75451926-75452608	SIN3A	MAN2C1,DNM1P35,DNM1P34,SNUPN,DNM1P49,EDC3,FBXO22,SIN3A,NEIL1,C15orf39,RPP25,IMP3,PPCDC,ODF3L1,SIN3A	3.03113	-0.101996	0.33233	0.542843	0.0535232	0.402899	0.544161
chr4:38941188-38943200	NA	KLHL5,FAM114A1,TMEM156	1.74161	0.139893	0.332303	0.542843	-0.0619031	0.558843	0.607134
chr6:96923804-96925390	KLHL32	KLHL32,RN7SL509P,KLHL32	3.40749	-0.109211	0.332329	0.542843	-0.0404667	0.555968	0.606102
chr7:102935323-102936778	NA	LRRC17,NAPEPLD,ARMC10,LRWD1,NFE4	1.77488	-0.151544	0.332263	0.542843	0.110767	0.234804	0.455286
chr3:151347527-151348354	NA	P2RY13,GPR87,P2RY14,P2RY12,CLRN1,MED12L	1.41833	-0.143572	0.332395	0.542921	-0.105208	0.260228	0.470091
chr11:118704629-118705692	NA	TREH,CXCR5,DDX6,BCL9L,UPK2,RN7SL688P,PHLDB1,MIR6716,RNU6-376P	1.55931	-0.163876	0.332445	0.542967	-0.114566	0.266539	0.473982
chr19:43691976-43694393	NA	IRGC	5.71121	-0.0663742	0.33244	0.542967	0.0518922	0.233533	0.454288
chr1:117016412-117019449	NA	PTGFRN,CD101	3.36437	-0.117876	0.332734	0.543016	-0.18911	0.0147624	0.211909
chr1:151000870-151001737	NA	RNU6-884P,CERS2,SEMA6C,BNIPL,C1orf56,SCNM1,LYSMD1,TMOD4,FAM63A,ANXA9,CTSS	1.52936	0.149354	0.332697	0.543016	0.0859923	0.367663	0.527626
chr1:206796694-206798344	IL19	IL10,IL20,MAPKAPK2,PIGR,FCAMR,IL24,IL19,IL19	1.39744	0.161037	0.332728	0.543016	-0.0390157	0.698688	0.650693
chr1:226701771-226704299	NA	ITPKB	5.39507	-0.0664012	0.332745	0.543016	-0.0404245	0.34994	0.519588
chr11:33721787-33725384	NA	FBXO3,FBXO3-AS1,CD59,HIPK3,NAT10,KIAA1549L,C11orf91,TCP11L1	5.47932	0.0529199	0.332635	0.543016	0.0360636	0.317401	0.503199
chr12:94649150-94651021	TMCC3	TMCC3,MIR7844,TMCC3	4.84299	-0.108028	0.33276	0.543016	-0.13213	0.0533072	0.289709
chr16:72994959-72997217	NA	ZFHX3,DHX38,LINC01572	2.68187	-0.140129	0.332543	0.543016	-0.0484801	0.567367	0.61016
chr17:15785388-15786901	MEIS3P1	MEIS3P1	3.19183	0.12322	0.332712	0.543016	0.00194334	0.979554	0.716283
chr17:67995322-67996734	C17orf58	NOL11,LRRC37A16P,HELZ,C17orf58,WIPI1,AMZ2,BPTF,RN7SL622P,C17orf58	3.53668	0.0867274	0.332596	0.543016	0.035274	0.559938	0.607497
chr17:68774154-68775819	NA	ABCA10,ABCA8,ABCA6,WIPI1,LINC01482	1.88364	0.138651	0.332708	0.543016	-0.0263913	0.779459	0.672972
chr19:17327962-17329570	NA	MRPL34,ABHD8,MVB12A,BST2,PLVAP,ANO8	2.67249	0.154622	0.332705	0.543016	-0.115332	0.249546	0.463843
chr3:105385199-105387474	NA	ALCAM	1.84956	-0.140433	0.332571	0.543016	-0.0449036	0.606691	0.622584
chr3:117172026-117173895	NA	NA	1.44264	0.146555	0.332565	0.543016	0.0957775	0.376114	0.531977
chr3:141230737-141232776	PXYLP1	PXYLP1,PXYLP1	3.04886	-0.11081	0.332706	0.543016	-0.0563512	0.431947	0.556993
chr3:186107299-186110621	NA	TBCCD1,RFC4,ETV5,ETV5-AS1	4.39716	-0.0963968	0.332568	0.543016	-0.0952991	0.131069	0.375948
chr4:140252263-140253733	SCOC	MAML3,SCOC,SCOC	4.1812	-0.116111	0.332703	0.543016	-0.194934	0.00886327	0.190638
chr4:88164012-88164547	NA	NA	2.73241	-0.124575	0.33275	0.543016	0.0897968	0.25772	0.468668
chr4:99826657-99827861	NA	DNAJB14,H2AFZ,MTTP,TRMT10A,LAMTOR3,DAPP1	0.911165	0.205772	0.332733	0.543016	0.0335359	0.823235	0.68356
chr5:143733028-143734750	NA	NA	1.60187	0.115089	0.332628	0.543016	-0.0200703	0.815786	0.682092
chr6:111568244-111569118	NA	NA	0.966	0.173401	0.332761	0.543016	0.0393007	0.725425	0.65883
chr6:27830060-27832291	HIST1H4K	ZKSCAN8,ZKSCAN3,GUSBP2,ZKSCAN4,ZSCAN9,ZSCAN23,ZNF603P,HIST1H3J,HIST1H4K,ZSCAN31,ZNF204P,ZNF602P,HIST1H4K	2.98577	0.100502	0.332654	0.543016	-0.0529026	0.414544	0.549224
chr6:3742421-3743567	NA	TUBB2BP1	1.71405	-0.149241	0.332584	0.543016	0.00832503	0.931354	0.706116
chr7:130984978-130987175	NA	RNU6-1010P,LINC-PINT,MIR29A,MKLN1-AS,MKLN1	2.42543	-0.13407	0.332677	0.543016	0.0471195	0.569668	0.611009
chr7:65034470-65036710	CCT6P3	INTS4P1,CCT6P3,GTF2IP14,VKORC1L1,ZNF117,CCT6P3	4.60055	-0.0795556	0.332606	0.543016	0.0291507	0.572458	0.612111
chr9:125671535-125674348	NA	PBX3,ARPC5L,MAPKAP1,HNRNPA1P15	5.18808	-0.0648302	0.332632	0.543016	0.139952	0.00275114	0.157937
chr9:137294658-137296670	NA	NRARP,DPH7,IL9RP1,LCN6,NDOR1,TMEM203,EXD3	1.77293	-0.166908	0.332617	0.543016	-0.119927	0.249211	0.463624
chr12:113184098-113186368	DDX54	MIR6861,RBM19,RITA1,CFAP73,DYNLL1P4,DDX54	5.58923	-0.0715037	0.332793	0.543025	-0.0677457	0.133665	0.37862
chr16:50265425-50268351	NA	CNEP1R1,BRD7,PAPD5,NKD1,CYLD,ADCY7	5.59287	-0.0626347	0.33281	0.543025	-0.0844265	0.0444873	0.27744
chr17:66790928-66792318	MIR634	MIR634,MIR634	1.28648	-0.155755	0.332798	0.543025	-0.0883496	0.357903	0.523343
chr19:37816975-37817983	NA	NA	0.47793	0.24455	0.332801	0.543025	0.00496136	0.976355	0.715538
chr17:49216176-49220232	NA	ABI3,B4GALNT2,GNGT2,CALCOCO2,UBE2Z	6.405	0.0524679	0.332856	0.543066	-0.0263429	0.419254	0.551357
chr2:137920542-137924639	NA	NA	4.11258	0.116604	0.332858	0.543066	0.0904456	0.234729	0.45524
chr7:128947335-128949764	NA	IRF5,KCP,TPI1P2,TNPO3	3.68764	-0.100043	0.332874	0.543075	-0.0144271	0.833456	0.685752
chr22:21013582-21016092	TUBA3FP	P2RX6,THAP7-AS1,SCARF2,ABHD17AP4,LZTR1,TUBA3FP,TUBA3FP	2.63068	-0.119723	0.33291	0.543084	0.0342163	0.637782	0.632518
chr4:6874786-6877762	NA	TBC1D14,KIAA0232	2.09772	-0.145555	0.332913	0.543084	-0.072246	0.404467	0.544927
chr9:70553007-70554058	NA	RN7SL726P	1.7616	0.126573	0.332893	0.543084	-0.0841877	0.357227	0.523048
chr18:35488872-35490727	NA	ZNF396,C18orf21,INO80C	1.99805	0.110298	0.332924	0.543084	-0.00178711	0.981015	0.716538
chr12:104313563-104315193	NA	EID3	1.57531	0.160089	0.332958	0.543095	0.0807437	0.446965	0.563531
chr12:119681492-119683832	NA	PRKAB1,CIT,MIR1178,TMEM233	3.71549	0.114362	0.33296	0.543095	0.0194675	0.788935	0.675354
chr22:23856605-23858738	NA	SLC2A11	4.58632	-0.0861674	0.332992	0.543095	-0.161914	0.00744509	0.185141
chr3:42178175-42180717	NA	VIPR1,VIPR1-AS1,TRAK1,TPMTP2	2.12579	0.107338	0.332997	0.543095	0.153272	0.0573275	0.294876
chr5:168884923-168887668	NA	NA	2.97145	-0.100075	0.333001	0.543095	-0.0803382	0.250199	0.464183
chr7:50352752-50353744	NA	IKZF1,FIGNL1,ZPBP	2.87353	0.103715	0.333008	0.543095	0.147089	0.0583318	0.296394
chr8:129992228-129992798	NA	FAM49B,RNU7-181P	1.23347	0.181121	0.332991	0.543095	0.318397	0.0168773	0.217963
chr1:239558203-239560042	NA	NA	2.50502	0.113002	0.33312	0.543126	-0.0164636	0.840771	0.687597
chr10:93426397-93429358	NA	MYOF	5.19432	0.0590432	0.333099	0.543126	0.0534026	0.194008	0.425887
chr12:6372227-6372983	LTBR	SCNN1A,LTBR,LTBR	1.51693	0.177963	0.333126	0.543126	0.00612676	0.9553	0.711047
chr18:35476698-35479941	NA	INO80C,ZNF396,MAPRE2,ZNF24	4.29294	0.0811844	0.333091	0.543126	0.0526367	0.344917	0.517385
chr3:45688844-45690653	SACM1L	SACM1L,XCR1,RN7SL145P,LIMD1,ZDHHC3,EXOSC7,LARS2-AS1,CCR9,SDHDP4,LIMD1-AS1,SACM1L	4.62113	-0.0774307	0.333096	0.543126	-0.0151252	0.761389	0.667963
chr4:101287847-101289127	NA	FLJ20021,MIR1255A,PPP3CA,MIR8066	1.66633	0.169859	0.333097	0.543126	-0.0610354	0.587329	0.61686
chr5:142712126-142713974	NA	ARHGAP26-AS1,LINC01844	2.638	0.118874	0.333042	0.543126	-0.0312715	0.684202	0.646367
chr5:150371804-150374304	NA	NA	2.18413	-0.138502	0.333108	0.543126	-0.0557102	0.533108	0.596944
chr6:147104309-147105289	NA	LUADT1	1.29284	-0.188758	0.333065	0.543126	-0.11287	0.386777	0.537203
chr16:50278719-50279311	NA	BRD7,NKD1	3.66168	0.0806609	0.333161	0.543166	0.0611284	0.287035	0.487622
chr8:70401821-70404709	NCOA2	XKR9,RNY3P14,NCOA2	6.3803	0.0765041	0.333247	0.543288	-0.0322345	0.501858	0.585701
chr1:43780655-43781967	NA	ARTN	0.963534	0.159739	0.333282	0.543328	0.116005	0.242914	0.459859
chr1:10528570-10531458	NA	PGD,C1orf127,PEX14,DFFA	3.4963	0.10004	0.333304	0.543345	0.049149	0.493158	0.582432
chr11:105207210-105209422	NA	CARD17,CASP5,CASP4,CARD16,GRIA4	2.91478	-0.10319	0.333339	0.543366	0.13095	0.0837842	0.326815
chr17:2058425-2060262	HIC1	DPH1,SMYD4,SRR,METTL16,HNRNPA1P16,RPA1,SNORD91A,SNORD91B,TSR1,SGSM2,HIC1,SCARF1,HIC1	3.37943	0.105069	0.333339	0.543366	-0.10569	0.202424	0.432192
chr9:110131757-110133037	NA	AKAP2	1.24535	0.164548	0.333351	0.543368	0.0275164	0.822358	0.683377
chr1:147084025-147085787	NA	PDE4DIPP1,PFN1P8,RNVU1-8,NBPF13P	2.23822	0.134739	0.333367	0.543375	0.0581375	0.471952	0.574264
chr10:77162987-77166107	NA	KCNMA1,KCNMA1-AS3,KCNMA1-AS2	2.76333	0.115154	0.333392	0.543375	0.0648471	0.408354	0.546687
chr2:217846038-217847269	NA	STK36,AAMP,BCS1L,TNS1,CNOT9,RNF25,PLCD4,PNKD,ARPC2	2.0903	-0.189861	0.333399	0.543375	-0.212091	0.029822	0.249381
chr20:51317871-51320839	NA	NA	2.06332	-0.154658	0.333382	0.543375	0.19758	0.0862098	0.329468
chr16:3879395-3881780	CREBBP	C16orf90,CREBBP,CREBBP	5.67091	0.101739	0.333412	0.543377	-0.0780128	0.225939	0.448752
chr17:14711099-14713512	NA	NA	1.84143	0.141072	0.333439	0.543404	0.040152	0.685905	0.646699
chr20:63847043-63848778	NA	PRPF6,MIR647,MIR1914,ZBTB46-AS1,CICP4,DNAJC5,TNFRSF6B,UCKL1,LIME1,C20orf181,ZBTB46	1.70359	-0.151987	0.333508	0.543465	-0.0226341	0.816808	0.682308
chr3:129248631-129250549	COPG1	HMCES,CNBP,ISY1,RAB43,GP9,H1FX-AS1,MBD4,COPG1,MIR6826,COPG1	5.38357	0.0591139	0.333543	0.543465	-0.0270102	0.474243	0.575122
chr4:153465399-153467819	TMEM131L	MND1,KIAA0922,TMEM131L	4.85619	-0.0816186	0.333517	0.543465	-0.172698	0.00270623	0.156566
chr4:184739171-184740645	NA	CENPU,PRIMPOL,CASP3	1.33819	0.162735	0.333535	0.543465	0.0740688	0.514222	0.590476
chr4:90071268-90073018	NA	CCSER1,MMRN1	1.76592	-0.187062	0.333502	0.543465	-0.235685	0.0358095	0.260704
chr7:47572838-47575001	NA	TNS3,C7orf65,C7orf69	4.7495	0.0671216	0.333527	0.543465	-0.0126999	0.778494	0.672657
chr21:44845379-44847595	NA	PTTG1IP,UBE2G2,ITGB2	2.64155	-0.119008	0.333559	0.543473	-0.018205	0.8193	0.68279
chr12:69907078-69909356	NA	RAB3IP,MYRFL	2.65944	-0.142385	0.333609	0.543537	-0.0244394	0.789673	0.675479
chr16:21819937-21821581	RRN3P1	NPIPB5,SMG1P1,SMG1P4,MFSD13B,RRN3P1,EEF2K,DCUN1D3,C16orf52,ERI2,RRN3P1	4.16448	0.0830159	0.333646	0.543579	0.00702896	0.89592	0.698786
chr1:119605990-119607219	NA	NA	0.987572	0.196439	0.333777	0.543605	0.0978999	0.455228	0.567343
chr11:118128302-118130592	NA	NA	2.47058	-0.117468	0.333718	0.543605	-0.137369	0.051112	0.287364
chr11:534365-537593	NA	LRRC56,HRAS,RNH1,TMEM80,DRD4,LMNTD2	5.17561	0.0894137	0.33379	0.543605	-0.134639	0.0280774	0.244618
chr11:78840091-78842191	NA	NA	3.63989	-0.0829242	0.33372	0.543605	-0.0198863	0.725566	0.65883
chr12:124517131-124519629	NA	NCOR2,TCTN2,EIF2B1,ATP6V0A2,GTF2H3,DHX37,UBC	2.96424	0.13948	0.333742	0.543605	-0.0030208	0.971567	0.71448
chr16:30747298-30749282	NA	ZNF764,STX1B,PHKG2	4.81668	0.0699556	0.333769	0.543605	-0.0153456	0.730677	0.660058
chr18:63229619-63230732	NA	BCL2	1.40766	0.145146	0.333765	0.543605	0.123276	0.257408	0.468445
chr22:17776478-17778244	LINC00528	BID,MICAL3,CECR5,BCL2L13,CECR2,LINC00528	5.42697	-0.0576541	0.333804	0.543605	0.0750564	0.0476914	0.282459
chr22:42646507-42647248	CYB5R3	RPS25P10,HMGN2P10,SERHL2,CYB5R3,A4GALT,RRP7BP,ATP5L2,CYB5R3	3.22777	0.0863733	0.333737	0.543605	0.064143	0.302575	0.49505
chr3:43952932-43954882	NA	RNU6-367P	1.70563	-0.136833	0.333805	0.543605	-0.0279172	0.770484	0.670461
chr4:3353357-3356466	NA	MSANTD1,RPL7AP29	4.0141	0.0816333	0.333689	0.543605	0.124358	0.0307949	0.251309
chr7:30770704-30772559	MINDY4	INMT,FAM188B,MINDY4	3.97808	-0.0837612	0.33369	0.543605	-0.0350949	0.515517	0.590867
chr8:120824210-120825653	NA	SNTB1	1.89272	-0.140783	0.333803	0.543605	0.134269	0.175882	0.411762
chr15:84657195-84659017	NMB	NMB,WDR73,NMB	4.58821	-0.0858962	0.333854	0.543642	-0.0869879	0.124742	0.370208
chr20:52190658-52192798	NA	ZFP64	5.1044	-0.0766224	0.333861	0.543642	-0.0745565	0.137419	0.381414
chr6:24664690-24668755	TDP2	C6orf62,NUP50P2,TDP2,KIAA0319,ACOT13,TDP2	6.8569	0.0539498	0.333859	0.543642	0.0346631	0.320061	0.50427
chr9:19379185-19381142	RPS6	RPS6,SCARNA8,RPS6	5.03272	0.0677485	0.333935	0.543745	0.0196672	0.642933	0.634146
chr9:114889621-114890613	NA	TNFSF15,TNFSF8	1.32537	0.167597	0.334003	0.543837	0.149496	0.142467	0.385972
chr5:75565479-75567132	NA	RPS26P26,COL4A3BP,ANKRD31,POC5,POLK,RNU7-175P	1.90059	0.15283	0.334081	0.543946	-0.037474	0.708059	0.653963
chr1:178004799-178006165	NA	NA	0.892323	0.156084	0.334132	0.543964	0.295483	0.0241427	0.236649
chr1:224615636-224618070	NA	CICP5,RN7SKP49,FBXO28	2.86016	-0.167071	0.334134	0.543964	-0.205676	0.0186625	0.222017
chr2:64327245-64328769	NA	LGALSL,PELI1,AFTPH,SERTAD2	3.6601	-0.100649	0.334121	0.543964	0.0487674	0.445746	0.563205
chr7:127391295-127394114	NA	ZNF800,FSCN3,GCC1	6.2196	0.0732847	0.334136	0.543964	-0.0398618	0.393629	0.54041
chr1:25536633-25539155	LDLRAP1	RHCE,LDLRAP1,LDLRAP1	4.67898	0.0687556	0.334153	0.543974	-0.0048287	0.918493	0.703501
chr15:66574106-66574790	NA	RPL4,ZWILCH,SNORD16,SNORD18A,SNAPC5,TIPIN,LCTL,LINC01169	1.07279	0.151123	0.334166	0.543977	0.121518	0.323101	0.505909
chr8:29262003-29263825	KIF13B	ZNF395,KIF13B,HMGB1P23,KIF13B	4.84491	-0.084344	0.334181	0.543984	-0.098167	0.0741795	0.315663
chr17:40130063-40132090	NA	MSL1	2.36997	0.120248	0.334238	0.544036	0.0471578	0.54298	0.600461
chr3:188943874-188944552	TPRG1	TPRG1,TPRG1	4.32307	0.0843831	0.334233	0.544036	0.111824	0.0570039	0.294576
chr4:40098835-40099920	NA	N4BP2	1.65417	-0.139539	0.334246	0.544036	-0.00907181	0.9207	0.703946
chr11:114438736-114440591	REXO2	REXO2,NNMT,RBM7,REXO2	3.74219	-0.0990262	0.334296	0.544045	0.0278579	0.673983	0.643123
chr11:35138364-35142191	CD44	CD44,PDHX,APIP,CD44	6.44893	-0.0479068	0.334269	0.544045	-0.0389471	0.213505	0.440601
chr14:73752798-73755606	MIR4505	ELMSAN1,PNMA1,ZNF410,FCF1,RBM25,PTGR2,DNAL1,ACOT1,NT5CP2,C14orf169,COQ6,NUMB,MIR4505,MIR4505	5.14341	-0.0653601	0.334293	0.544045	-0.069116	0.107297	0.352212
chr9:130240323-130241606	NA	NCS1,HMCN2	1.52777	0.148558	0.334276	0.544045	-0.0103242	0.920358	0.703903
chr10:119028706-119031241	NANOS1	NANOS1,NANOS1	3.18427	0.119053	0.334348	0.544057	0.044325	0.5752	0.613053
chr12:121867330-121869172	HPD	HPD	2.22662	-0.130292	0.334332	0.544057	-0.0370174	0.659348	0.638803
chr19:34231531-34234423	NA	GPI,LSM14A,KIAA0355	3.52205	0.0781078	0.334346	0.544057	0.0824497	0.169356	0.406549
chr21:33441530-33442845	NA	TMEM50B,IFNGR2	2.19244	0.120056	0.33437	0.544057	-0.0761098	0.351708	0.520625
chr5:80607618-80609440	NA	DHFR,ANKRD34B,DBIP2	1.86748	-0.147427	0.334359	0.544057	-0.0593717	0.517728	0.591719
chr8:124628867-124630931	NA	RNF139-AS1,MTSS1,SQLE,NSMCE2,TRMT12,RNF139,WASHC5,ZNF572	2.37331	-0.135715	0.33434	0.544057	0.0938509	0.256869	0.468011
chr17:50209279-50211139	LINC01969	SGCA,FLJ45513,TMEM92-AS1,COL1A1,TMEM92,XYLT2,PPP1R9B,SAMD14,PDK2,FAM117A,CACNA1G-AS1,ACSF2,CHAD,HILS1,LRRC59,LINC01969	2.49628	0.101392	0.334484	0.544208	0.087529	0.182588	0.417143
chr6:81744336-81745891	NA	FAM46A	1.67638	0.165465	0.334481	0.544208	0.0720836	0.518259	0.59187
chr1:161511272-161512186	NA	FCGR2C,FCRLA,HSPA7	1.15114	0.167396	0.334507	0.544228	-0.0254553	0.826201	0.684379
chr15:90716140-90717940	CRTC3-AS1	ARPIN,BLM,CRTC3-AS1	4.19767	-0.0813955	0.334543	0.544232	0.0217722	0.67249	0.642737
chr20:50450760-50452220	NA	SNAI1,CEBPB,DPM1,PSMD10P1,PTPN1,MIR645,MOCS3,TMEM189,UBE2V1,RN7SL636P,COX6CP2	3.15737	0.0941002	0.334537	0.544232	0.0438893	0.506435	0.587467
chr3:189001687-189002957	NA	NA	0.669748	0.174717	0.334535	0.544232	0.259603	0.0446493	0.278035
chr1:115088673-115090719	TSPAN2	TSPAN2,LINC01765,TSPAN2	1.97962	0.143862	0.334605	0.544258	-0.0198762	0.826672	0.6845
chr10:124305986-124309366	NA	FAM175B,CHST15,OAT,ZRANB1	3.853	-0.09457	0.334583	0.544258	-0.0656248	0.28789	0.487891
chr19:659893-660610	RNF126	GZMM,ARHGAP45,RNF126,ABCA7,TMEM259,R3HDM4,FGF22,RNF126	2.73739	0.119699	0.334605	0.544258	-0.2393	0.0053618	0.173126
chr6:132797865-132799777	NA	SLC18B1,SNORA33,VNN2	3.47426	0.117926	0.334588	0.544258	0.0323414	0.662894	0.639896
chr6:139517985-139518952	NA	HECA,LINC01625	2.28418	-0.147947	0.334614	0.544258	-0.00823714	0.928765	0.705508
chr1:182050792-182052311	NA	NA	0.807972	0.196171	0.334634	0.544273	-0.0798091	0.484308	0.578911
chr10:31696949-31698568	NA	ZEB1-AS1,DDX10P1	4.68501	-0.0621151	0.334647	0.544276	0.0239046	0.54021	0.599364
chr20:44909340-44911093	PABPC1L	YWHAB,STK4,PABPC1L,TOMM34,STK4-AS1,DBNDD2,PABPC1L	3.05507	0.103513	0.334696	0.544337	-0.033354	0.627685	0.629146
chr16:19166928-19169353	SYT17	SYT17,CLEC19A,SYT17	3.76758	0.0895216	0.334722	0.544362	-0.0600168	0.30579	0.496701
chr15:58281631-58282871	NA	LIPC,ALDH1A2	1.44751	-0.137094	0.334754	0.544396	0.0541179	0.572986	0.612128
chr7:76610953-76612259	NA	NA	1.32668	0.128462	0.334765	0.544396	0.206087	0.027979	0.244422
chr1:212791122-212792955	NSL1	FLVCR1,FLVCR1-AS1,TATDN3,RPL21P28,ANGEL2,RPS28P2,VASH2,BATF3,RPS6KC1,NSL1,NSL1	5.46017	-0.058804	0.33487	0.544423	-0.00218937	0.953061	0.710528
chr13:27423839-27427721	GTF3A	MTIF3,GTF3A,GTF3A	5.90328	-0.050726	0.334824	0.544423	-0.0304748	0.355536	0.522329
chr17:30350675-30353210	NA	CPD,BLMH,RNU6-1267P,SLC6A4	4.1762	0.07955	0.334843	0.544423	0.046477	0.387752	0.537635
chr2:160464647-160466132	NA	PLA2R1,MIR4785	1.86038	0.146053	0.334866	0.544423	0.41864	0.000248737	0.130272
chr20:32085399-32088194	NA	NA	4.40435	0.0868755	0.334856	0.544423	0.0493568	0.441222	0.560896
chr3:194666439-194667632	LSG1	LSG1	1.64675	-0.143244	0.334798	0.544423	-0.0499545	0.598163	0.620316
chr3:72755847-72757754	NA	SHQ1	1.11945	0.231766	0.334849	0.544423	0.00259687	0.985885	0.71759
chr9:133137128-133138864	NA	RALGDS,SETX,GTF3C4,TSC1,REXO4,TTF1,SURF6,GBGT1,LINC00094,EEF1A1P5,SURF4,SLC2A6,STKLD1,GFI1B,GTF3C5,CELP,ADAMTSL2,RPL7A,DDX31	4.7931	0.07369	0.334829	0.544423	0.0282571	0.580516	0.614693
chr8:102374711-102375825	NA	UBR5	1.48758	0.170666	0.334899	0.544434	0.136999	0.232239	0.453331
chr9:113540521-113541642	NA	NA	0.949437	-0.191598	0.334893	0.544434	-0.130488	0.291708	0.48972
chr14:75566565-75567497	NA	BATF,TTLL5,FOS,FLVCR2	1.24845	0.15418	0.334949	0.544474	0.0797566	0.447561	0.563711
chr2:23800058-23802650	NA	PGAM1P6	2.9187	-0.133423	0.334978	0.544474	0.0156305	0.851819	0.689502
chr2:27369474-27372432	EIF2B4	SNX17,EMILIN1,NRBP1,GTF3C2,GPN1,KRTCAP3,EIF2B4	6.07253	0.0567386	0.334963	0.544474	-0.0575469	0.123533	0.368876
chr20:41002189-41004467	NA	MAFB,TOP1,PLCG1,PLCG1-AS1,LPIN3,EMILIN3	4.59352	-0.0737125	0.334947	0.544474	0.104642	0.0334913	0.256767
chr5:756040-760092	NA	ZDHHC11B,ZDHHC11,SLC9A3,EXOC3,BRD9,TPPP	3.23884	-0.141593	0.334975	0.544474	-0.158546	0.0305481	0.250713
chr11:124114575-124116947	VWA5A	VWA5A,VWA5A	4.48293	-0.067474	0.334993	0.544479	0.017136	0.694814	0.649514
chr1:110605875-110608234	NA	KCNA2	3.86065	0.109065	0.335027	0.544511	-0.195896	0.00932284	0.192134
chr1:22018163-22020726	CDC42	LINC00339,HSPG2,WNT4,NBPF2P,CDC42,ZBTB40,LINC01635,RNU6-776P,CDC42	5.58576	-0.062126	0.335068	0.544511	-0.0213933	0.599044	0.620538
chr12:51495558-51497632	NA	NA	2.62214	-0.131826	0.335055	0.544511	0.0310463	0.70356	0.652314
chr16:69436217-69437488	NA	UTP4,TMED6,CYB5B,CLEC18C	0.859659	0.196361	0.335087	0.544511	0.164597	0.247296	0.462511
chr2:17642396-17644686	NA	GEN1,VSNL1,SMC6	4.38301	-0.0770226	0.33509	0.544511	-0.0756222	0.122311	0.367734
chr22:38489891-38491304	NA	KDELR3,KCNJ4,DDX17	0.979784	0.199511	0.335051	0.544511	0.0344132	0.784033	0.674165
chr8:133729532-133731344	NA	NA	1.45954	0.158948	0.335073	0.544511	0.0593215	0.57687	0.613427
chr11:86204566-86206933	NA	PICALM,RNU6-560P,EED,MIR6755,HIKESHI,CCDC81,FNTAP1	5.09382	-0.0718106	0.335112	0.544529	0.0245126	0.606299	0.622538
chr17:63826084-63828533	PSMC5	FTSJ3,CEP95,DDX42,POLG2,CSH2,MAP3K3,PSMC5,PSMC5	5.45949	0.0586931	0.33518	0.544586	-0.00687297	0.856241	0.690594
chr2:69650955-69653065	NA	GFPT1,SNRNP27,AAK1,MXD1,ANXA4	2.56331	-0.12627	0.33516	0.544586	-0.0365976	0.658534	0.638559
chr3:14317833-14318997	NA	NA	1.30428	0.149714	0.335176	0.544586	-0.029684	0.789454	0.675426
chr22:50543333-50544943	KLHDC7B	CPT1B,TYMP,SCO2,SYCE3,CHKB,ARSA,ODF3B,TUBGCP6,KLHDC7B	5.27454	0.0706755	0.335193	0.544589	0.0287128	0.529446	0.595697
chr1:107055856-107058183	PRMT6	PRMT6,NTNG1,PRMT6	4.41386	0.0692266	0.335213	0.544592	-0.00807422	0.86175	0.691311
chr3:196018189-196019659	NA	NA	1.90001	0.119923	0.335226	0.544592	0.186652	0.0506887	0.286689
chr5:60699116-60701122	DEPDC1B	ELOVL7,DEPDC1B,KRT8P31,DEPDC1B	3.49721	-0.107617	0.335228	0.544592	-0.122515	0.0950075	0.340049
chr17:57873861-57875629	NA	CUEDC1,MRPS23,MKS1,SRSF1,TSPOAP1	1.76063	-0.155988	0.335256	0.544602	-0.0744733	0.442839	0.561689
chr8:98044437-98046642	RPL30	RPL30,RPL30	5.15633	0.0566914	0.335256	0.544602	0.0442126	0.226004	0.448752
chr2:48287390-48288982	NA	FOXN2	1.98524	-0.141897	0.335276	0.544617	-0.0447843	0.59934	0.620553
chr13:112573526-112576030	NA	TUBGCP3	2.70937	0.117134	0.335313	0.544658	0.119683	0.128555	0.373725
chr6:144360125-144362666	NA	TPT1P4	4.97467	-0.061626	0.335353	0.544705	-0.00882554	0.832724	0.68557
chr2:47174993-47177728	STPG4	SOCS5,TMEM247,RPL36AP15,RPL18AP6,ATP6V1E2,C2orf61,STPG4	5.86865	-0.0593878	0.335377	0.544727	-0.0680729	0.0735736	0.314691
chr11:34085819-34088314	NA	NA	1.48376	0.129361	0.335396	0.544739	0.224162	0.0340205	0.257652
chr11:75516578-75518295	NA	SERPINH1,GDPD5	0.861664	0.20537	0.335419	0.544759	0.111386	0.379925	0.533764
chr1:162790050-162791165	HSD17B7	HSD17B7,HSD17B7	1.83579	-0.15534	0.335455	0.544795	-0.0714405	0.46843	0.573194
chr19:49875663-49878539	TBC1D17	PNKP,AKT1S1,TEAD2,PTOV1-AS2,NUP62,POLD1,GPR32,NTF6A,NTF6B,SNORD35A,ALDH16A1,SNORD35B,PRR12,RRAS,CD37,RPS11,PTH2,RUVBL2,FLT3LG,TBC1D17	6.31908	-0.058278	0.335463	0.544795	-0.031967	0.384195	0.535859
chr17:4318036-4319905	NA	ZNF594,CYB5D2	1.58432	0.128862	0.335476	0.544797	0.127335	0.178076	0.413539
chr1:229117548-229119358	NA	ISCA1P2	1.76639	-0.150847	0.335505	0.54481	0.045296	0.636227	0.631993
chr1:88570306-88572667	NA	NA	2.63023	-0.153028	0.335506	0.54481	-0.159694	0.0973221	0.34266
chr2:144031645-144034269	NA	NA	1.29012	-0.200957	0.335521	0.544817	0.0577144	0.667915	0.641328
chr10:77586439-77588558	NA	RNU6-1266P,KCNMA1-AS3,KCNMA1-AS2,DLG5-AS1,KCNMA1,RNA5SP321	4.19007	0.073444	0.335553	0.544833	0.0143847	0.747305	0.664792
chr17:81253966-81255780	NA	TEPSIN,NDUFAF8,SLC38A10,ARL16,HGS,ALYREF,RFNG	1.39012	0.161177	0.335553	0.544833	-0.0953594	0.344895	0.517384
chr12:6334975-6337524	TNFRSF1A	NCAPD2,SPSB2,VAMP1,TAPBPL,SCNN1A,LTBR,CD27-AS1,PLEKHG6,C1RL-AS1,GAPDH,TNFRSF1A,SCARNA12,NOP2,ACRBP,LPAR5,IFFO1,CD4,CHD4,TNFRSF1A	5.75004	0.0564232	0.335564	0.544834	-0.0234194	0.523255	0.593709
chr3:63874216-63876037	NA	ATXN7,SCAANT1	1.40447	0.1599	0.335598	0.54487	0.163896	0.134599	0.37928
chr1:230065934-230068703	NA	GALNT2	5.31342	0.0834148	0.33561	0.544872	-0.0756825	0.171691	0.408406
chr3:177646458-177648160	NA	LINC00578	2.67841	0.114409	0.335723	0.545037	0.0699244	0.388828	0.538217
chr10:72556481-72557622	NA	DNAJB12,CFAP70	1.9749	0.142646	0.335756	0.545039	0.0379634	0.690009	0.647823
chr5:72512097-72512668	ZNF366	MRPS27,PTCD2,RN7SL153P,FCHO2,ZNF366,ZNF366	1.86683	0.136325	0.335743	0.545039	-0.0150902	0.872585	0.693531
chr6:71387637-71390809	NA	LINC00472,RIMS1	5.63713	-0.0581109	0.335757	0.545039	0.0424796	0.277007	0.48093
chr10:113106561-113107750	NA	RPS15AP30	2.91582	0.090159	0.335778	0.54505	0.0333886	0.594686	0.619337
chr9:97417538-97418922	NA	TDRD7,TMOD1	1.85096	-0.141797	0.335786	0.54505	-0.0176502	0.851812	0.689502
chr11:122745435-122747516	NA	ZNF202,CRTAM,UBASH3B	4.20982	0.0915896	0.335856	0.545068	0.00708951	0.898493	0.699227
chr17:51269363-51271593	NA	NA	2.37084	0.124014	0.335873	0.545068	0.0299288	0.716436	0.656316
chr17:66420780-66422354	NA	NA	0.597983	0.248953	0.335833	0.545068	0.478301	0.00577208	0.175193
chr5:149344598-149346395	GRPEL2	PCYOX1L,CARMN,PDGFRB,RPL7P1,MIR143,MIR145,IL17B,GRPEL2,GRPEL2	4.41399	0.0711739	0.335828	0.545068	-0.0280058	0.559058	0.607161
chr7:121085803-121087261	NA	NA	0.880913	0.153575	0.335827	0.545068	-0.00294064	0.977744	0.715713
chr8:138682617-138683380	NA	NA	2.61677	0.129589	0.335874	0.545068	0.0730681	0.457655	0.568433
chr9:113237954-113240238	NA	NA	5.05095	-0.0728862	0.335856	0.545068	0.0385613	0.42846	0.555618
chr1:6506416-6508378	NA	PLEKHG5,TNFRSF25	3.0989	-0.13454	0.335887	0.54507	-0.168936	0.0781092	0.319821
chr20:38433664-38435569	SNORA71D	SNHG17,ACTR5,TTI1,RPRD1B,LINC00489,LINC01734,SNORA71A,RN7SKP173,SNORA71D,SNORA71D	4.69315	0.0677372	0.335923	0.545076	-0.0362403	0.410356	0.547524
chr3:182801897-182803969	NA	ATP11B,EIF3EP4	4.12968	-0.0990776	0.335923	0.545076	0.113682	0.0853564	0.328619
chr8:125620523-125622939	NA	NA	2.65002	-0.11152	0.335924	0.545076	0.0807139	0.266905	0.474072
chr15:42505028-42505709	NA	LRRC57,HAUS2,TMEM87A,GANC,RPAP1,ADAL,SNAP23	1.56733	-0.14043	0.335948	0.54508	0.127738	0.199959	0.430245
chr7:150799005-150801645	TMEM176A	TMEM176A,TMEM176B,AOC1,TMEM176A	3.6107	-0.10448	0.33594	0.54508	-0.106816	0.117477	0.362333
chr12:100433754-100435034	NA	NA	1.51576	-0.202876	0.33601	0.545105	-0.18962	0.0927878	0.337216
chr14:103019520-103021493	NA	NA	3.11259	0.124566	0.336025	0.545105	-0.0337043	0.676381	0.643911
chr16:31394782-31397008	ITGAD	ITGAX,COX6A2,PYCARD,TRIM72,PYDC1,ITGAD	3.61709	-0.0968208	0.336032	0.545105	-0.0311705	0.64475	0.634793
chr19:54876959-54877696	NA	NA	0.867202	-0.154156	0.336041	0.545105	-0.109657	0.384292	0.535898
chr2:74553744-74556847	LOXL3	LBX2-AS1,HTRA2,AUP1,TLX2,PCGF1,DQX1,MRPL53,WBP1,MOGS,M1AP,DOK1,INO80B,LOXL3,LOXL3	6.42643	-0.0562619	0.335995	0.545105	-0.0883157	0.0197191	0.224525
chr3:31694692-31696169	NA	NA	1.67572	-0.129824	0.336017	0.545105	0.00976407	0.920198	0.703879
chr7:128933293-128935789	IRF5	IRF5,ATP6V1F,KCP,FLNC,TSPAN33,TPI1P2,TNPO3,IRF5	5.94786	0.0649746	0.335988	0.545105	-0.0124108	0.773207	0.671084
chr7:151415917-151418048	NA	WDR86,WDR86-AS1	2.3328	0.152777	0.336082	0.545154	-0.0555601	0.580451	0.614692
chr5:138486305-138488851	NA	EGR1,SNORD63,HSPA9,KIF20A,BRD8,LRRTM2,REEP2,RPL7P19	2.60883	0.104075	0.336103	0.54517	0.0356245	0.638247	0.632688
chr8:38406168-38409980	NA	DDHD2,LETM2,FGFR1,RNU6-323P,C8orf86,PLEKHA2,TACC1	4.25067	-0.0830911	0.336145	0.54522	-0.112046	0.0648758	0.304526
chr1:114368883-114370851	NA	NA	1.5351	0.143055	0.336185	0.545249	0.0522081	0.592925	0.618838
chr5:154754188-154757631	NA	LARP1,CNOT8,MIR1303,GEMIN5,SAP30L-AS1	6.37315	0.0705509	0.336182	0.545249	-0.00973551	0.831717	0.685455
chr19:47242893-47245254	NA	ZC3H4,GLTSCR1,CCDC9,GLTSCR2-AS1,EHD2,SLC1A5,PRKD2,TPRX2P,ELSPBP1,BSPH1,TPRX1,PPP5D1,INAFM1,C19orf68,CCDC8,C5AR2,CABP5,SLC8A2,MEIS3,BBC3	3.91006	0.0844469	0.33621	0.545272	0.044228	0.425759	0.554403
chr1:58699014-58700796	MYSM1	DAB1,OMA1,MYSM1,MYSM1	4.69667	0.074996	0.336405	0.545273	-0.00278009	0.953721	0.710696
chr10:109922124-109924314	XPNPEP1	ADD3-AS1,ADD3,BBIP1,RNU4-5P,XPNPEP1,XPNPEP1	5.42735	0.0772148	0.33638	0.545273	0.0219373	0.655687	0.638039
chr11:18264067-18266427	SAA1	GTF2H1,HPS5,SAA1,SAA1	1.72449	0.15268	0.336236	0.545273	0.0470403	0.610596	0.623207
chr11:61712041-61712955	NA	NA	2.36865	0.104314	0.336369	0.545273	0.0441124	0.555998	0.606102
chr12:124733722-124735741	NA	NCOR2,UBC	3.27362	-0.124555	0.336264	0.545273	-0.0867809	0.236439	0.456285
chr12:48036951-48038727	NA	RPL37P19,ZNF641	1.93004	-0.150495	0.336356	0.545273	-0.0257019	0.789544	0.675431
chr13:28709988-28710556	NA	SLC46A3,RNU6-53P	1.08902	0.168699	0.336285	0.545273	0.122395	0.288159	0.488069
chr19:14528429-14530735	MIR639	DNAJB1,TECR,GIPC1,OR7C2,MIR639	4.71917	-0.0793786	0.336345	0.545273	-0.0420776	0.411663	0.548222
chr19:57526921-57528397	ZNF549	VN1R1,ZNF587,ZNF549,ZNF549	3.86697	-0.0923391	0.336289	0.545273	-0.0451515	0.446481	0.563381
chr5:180134622-180136672	NA	RNF130,RASGEF1C	2.38819	0.114266	0.33641	0.545273	-0.0668093	0.401969	0.543779
chr6:124535654-124537490	NA	NA	1.42718	-0.172258	0.336268	0.545273	-0.0286837	0.803714	0.679334
chr6:15219220-15220046	NA	NA	1.10014	0.181754	0.336375	0.545273	0.0544366	0.653614	0.637426
chr6:16687353-16688552	NA	ATXN1	3.54165	0.0994082	0.336369	0.545273	0.212859	0.00365292	0.164277
chr7:12685951-12688499	ARL4A	ARL4A,ARL4A	5.18299	0.0694329	0.336403	0.545273	-0.0869061	0.05479	0.291533
chr7:150996153-150997348	NA	NA	1.67566	0.17466	0.336353	0.545273	-0.0097845	0.928555	0.705427
chr8:58613940-58614894	NA	NA	2.64085	0.131939	0.336398	0.545273	-0.120463	0.173339	0.409846
chr9:112034968-112038142	NA	RNU6-710P,RNU6-1013P,DNAJC25	5.10407	0.0616948	0.336359	0.545273	0.0385587	0.374381	0.531039
chr9:75499785-75501420	NA	NA	1.01618	-0.180723	0.336294	0.545273	-0.0495433	0.661398	0.639405
chr1:172515480-172517105	NA	NA	1.93324	-0.150377	0.336445	0.545294	-0.13625	0.113596	0.35905
chr3:12369767-12370459	NA	NA	1.74381	0.13795	0.336438	0.545294	-0.000815545	0.993222	0.719087
chr5:71532628-71534077	NA	HMGN1P12	1.9086	0.17116	0.33646	0.545301	-0.010549	0.918656	0.703556
chr12:57590363-57592212	PIP4K2C	TSFM,ARHGEF25,NEMP1,TSPAN31,ARHGAP9,CYP27B1,PIP4K2C,DTX3,PIP4K2C	4.66418	-0.0683047	0.336506	0.545352	-0.0211464	0.636148	0.631954
chr5:35813034-35814518	NA	IL7R,RNU7-130P	1.13317	0.193384	0.336525	0.545352	0.306142	0.049112	0.284262
chr9:124213956-124214793	NA	NEK6,DENND1A,ADGRD2	3.8284	0.0867737	0.336514	0.545352	0.0242257	0.689114	0.647567
chr16:22329823-22330957	NA	NA	2.64887	-0.116554	0.336541	0.545361	-0.058492	0.442699	0.561599
chr1:12152514-12154212	NA	TNFRSF1B,UBIAD1,MTHFR,TNFRSF8,CLCN6,AGTRAP,NPPA-AS1,FBXO6,MFN2,MIR7846,RPL23AP89	4.12392	-0.0967329	0.336566	0.545383	-0.00456172	0.942869	0.70865
chr12:46215408-46220787	NA	SLC38A1,LINC00938,SLC38A2,ARID2,SCAF11	2.80604	0.0942136	0.33659	0.545387	0.207674	0.00485723	0.170908
chr15:80171504-80172580	NA	NA	0.913791	-0.166164	0.33662	0.545387	0.0921748	0.424265	0.553627
chr16:70250602-70252292	EXOSC6	EXOSC6,SF3B3,NONOP1,PDPR,COG4,NPIPB14P,SMG1P7,EXOSC6	4.26916	-0.0889983	0.336618	0.545387	-0.0764192	0.198692	0.429209
chr5:40354998-40357221	NA	PTGER4,CARD6	3.53381	0.0977131	0.336607	0.545387	0.115354	0.0845656	0.327892
chr8:53692551-53693625	NA	NA	1.18348	-0.140226	0.336624	0.545387	-0.139435	0.161213	0.400227
chr16:683526-685096	JMJD8	IFT140,HN1L,HBZP1,PRSS29P,JMJD8,RHOT2,JMJD8	4.26662	-0.101208	0.336667	0.54544	-0.123587	0.0671303	0.307069
chr7:115939881-115941377	NA	NA	1.06674	0.158978	0.336687	0.545454	0.160091	0.138417	0.382192
chr1:12314410-12316470	NA	DHRS3,AADACL4,RNU6ATAC18P,SNORA59A	3.67319	-0.09104	0.336731	0.545483	-0.0687513	0.234818	0.455294
chr10:102853544-102855120	BORCS7	GBF1,PDCD11,PPRC1,HPS6,LDB1,RPEL1,TAF5,ARL3,SFXN2,WBP1L,AS3MT,BORCS7,BORCS7-ASMT,BORCS7	4.27155	-0.0668175	0.336738	0.545483	-0.0283318	0.511039	0.589281
chr17:69875431-69877703	NA	LINC01497	1.45974	-0.137915	0.336738	0.545483	0.173528	0.081475	0.324281
chr1:234842107-234844030	NA	RPS21P1,IRF2BP2,GGPS1,GNG4,LDHAP2,LINC01354,RBM34,RNY4P16	4.8465	-0.0714724	0.336782	0.545536	-0.0192429	0.684692	0.6465
chr10:7190948-7191883	NA	NA	1.10567	0.175132	0.336819	0.545542	0.171136	0.192072	0.42437
chr10:73089814-73091757	NA	NUDT13,ECD,ANXA7,P4HA1	3.40592	-0.0924466	0.336928	0.545542	0.0793064	0.219666	0.444432
chr10:89700739-89702452	KIF20B	LINC00865,PANK1,KIF20B,KIF20B	3.7358	-0.0795997	0.336889	0.545542	-0.0799732	0.124443	0.369803
chr11:124254745-124257263	NA	NA	1.97312	0.140657	0.337107	0.545542	0.0868505	0.354569	0.521909
chr11:86067285-86070849	PICALM	EED,MIR6755,CCDC83,CREBZF,PICALM,SLC25A1P1,PICALM	6.81609	0.0505798	0.337	0.545542	0.00589237	0.85286	0.689829
chr12:104821858-104825497	NA	NA	4.06607	0.0832457	0.336826	0.545542	0.0294183	0.59383	0.619039
chr12:14993606-14994631	NA	ARHGDIB,LINC01489	1.08588	-0.195383	0.336916	0.545542	0.0831566	0.55239	0.604581
chr13:27606493-27608336	NA	POLR1D,LNX2,RNU6-63P	1.92866	0.125609	0.336961	0.545542	-0.0324121	0.707238	0.653693
chr13:41857905-41858984	NA	NA	2.4916	0.124552	0.337021	0.545542	0.222565	0.0233198	0.23548
chr14:92382286-92383215	NA	NA	2.23513	-0.128331	0.337084	0.545542	-0.101417	0.222096	0.446236
chr15:21265663-21266995	NA	NA	0.959243	0.193411	0.336988	0.545542	0.321044	0.0140835	0.208499
chr15:49706294-49708056	NA	FAM227B,DTWD1	1.99978	0.118313	0.337019	0.545542	0.0321129	0.693567	0.649163
chr16:85104450-85105419	NA	CRISPLD2,ZDHHC7,KIAA0513,COTL1,FAM92B	1.45053	-0.201941	0.336923	0.545542	-0.00720998	0.953837	0.710737
chr17:29967725-29969941	NA	NA	1.8584	-0.137448	0.336998	0.545542	0.106408	0.269559	0.475661
chr17:36057131-36059957	NA	CCL4,CCL3,CCL3L3,CCL15,CCL23,CCL5	6.16388	-0.0584063	0.337095	0.545542	0.0631295	0.120519	0.36549
chr17:490862-491854	NA	RFLNB	1.2797	-0.209377	0.336797	0.545542	-0.166056	0.251031	0.464664
chr19:51816963-51817619	NA	FPR3,ZNF577,SIGLEC14,ZNF350,FPR1,SIGLEC10,SIGLEC12,FPR2	3.11859	-0.108315	0.336837	0.545542	0.0717849	0.293482	0.490734
chr2:127278115-127279999	NA	NA	2.86584	-0.0870423	0.336943	0.545542	-0.103182	0.105982	0.351317
chr2:215827819-215832386	NA	ATIC,LINC00607	5.73949	0.0588498	0.337063	0.545542	0.0379262	0.298354	0.493194
chr20:2651502-2653812	NOP56	ZNF343,IDH3B,VPS16,ITPA,NOP56,MIR1292,NOP56	4.9891	-0.0720628	0.33688	0.545542	-0.0746523	0.115394	0.360455
chr20:49738594-49740094	NA	NA	2.24476	-0.150006	0.336887	0.545542	0.0268499	0.783689	0.674115
chr20:9978353-9979475	NA	NA	1.18978	0.157005	0.33706	0.545542	0.027745	0.804019	0.679361
chr3:186996412-186998327	NA	ADIPOQ-AS1,ADIPOQ,ST6GAL1,RTP1	1.90805	0.152859	0.337067	0.545542	-0.0422346	0.671398	0.642437
chr4:38671978-38673680	NA	KLF3-AS1,KLF3,HNRNPRP3,PGM2,KLHL5,TLR6,TLR1	3.64037	0.0964987	0.336939	0.545542	-0.0658618	0.296961	0.492612
chr5:115448949-115452013	NA	RNU2-49P,FEM1C,AK3P4	4.55214	0.0726368	0.337022	0.545542	0.138129	0.0100497	0.194422
chr6:6874593-6876846	NA	LY86,RREB1	4.87808	-0.072029	0.336926	0.545542	-0.0468614	0.342088	0.51624
chr8:21674192-21676479	NA	GFRA2	4.26734	0.0946919	0.336986	0.545542	0.0248106	0.697236	0.650233
chr9:86337609-86339101	NA	ZCCHC6,C9orf153,ISCA1	2.22432	0.153253	0.33707	0.545542	0.0416325	0.689344	0.647622
chr9:87559416-87561554	NA	DAPK1,CTSL,DAPK1-IT1	4.93459	-0.0784229	0.337098	0.545542	0.0785165	0.127026	0.372563
chr16:1427765-1429351	NA	CCDC154,TSR3,CLCN7,C16orf91	2.43427	0.119229	0.337119	0.545544	-0.118638	0.119592	0.364403
chr7:143322541-143324620	NA	GSTK1,FAM131B,RN7SL535P,CASP2,TMEM139,ZYX,CLCN1	1.81136	-0.156861	0.337149	0.545575	-0.129906	0.239494	0.457995
chr16:17356205-17357766	NA	XYLT1	1.99981	-0.185426	0.337173	0.545596	-0.182046	0.0789036	0.320972
chr1:6336657-6338445	NA	ESPN	2.26163	0.160569	0.337204	0.545609	-0.097436	0.299497	0.4938
chr10:7437821-7439793	NA	NA	2.16832	0.162919	0.337226	0.545609	0.0640472	0.564072	0.608949
chr11:86139131-86142986	NA	PICALM,CCDC83,SYTL2,HIKESHI	4.99985	-0.0839643	0.337209	0.545609	-0.0108315	0.848812	0.688899
chr14:35158892-35160594	NA	PSMA6,PPP2R3C,FAM177A1,SRP54-AS1,SEPT7P1,MRPL57P8	1.56514	-0.140476	0.337249	0.545609	0.20236	0.0586384	0.296733
chr16:56295189-56296382	NA	GNAO1	1.99299	0.142727	0.337292	0.545609	-0.0185967	0.83737	0.68671
chr18:50297322-50299113	NA	CFAP53,MBD1,CXXC1	3.14199	-0.115476	0.33725	0.545609	-0.110992	0.151668	0.393386
chr2:45873700-45874942	NA	NA	0.811906	0.172192	0.337268	0.545609	-0.324875	0.00823379	0.188691
chr20:44594106-44595860	NA	PKIG,SERINC3,ADA,LINC01620,LINC01430,TTPAL	2.3561	-0.135153	0.337282	0.545609	0.175305	0.0617953	0.301433
chr3:119321519-119324389	ARHGAP31-AS1	ARHGAP31,ADPRH,B4GALT4,COX17,CD80,ARHGAP31-AS1,RNU6-1127P,ARHGAP31-AS1	5.69627	0.0575275	0.33722	0.545609	0.00615005	0.86505	0.692071
chr6:161235471-161237157	NA	NA	2.90258	0.106293	0.337274	0.545609	0.119733	0.111948	0.35745
chr15:90728932-90730774	NA	NA	1.27142	0.17056	0.337312	0.545623	0.137751	0.218194	0.443722
chr4:158230885-158232074	NA	NA	1.46935	0.142878	0.337322	0.545623	-0.0592117	0.511181	0.589307
chr16:89319641-89321051	LOC100287036	TRAPPC2L,CTU2,FAM157C,AFG3L1P,CDK10,DBNDD1,ZNF276,ANKRD11,SPG7,SNAI3,GAS8-AS1,TUBB3,RPL13,SLC22A31,SPATA2L,ZNF778,VPS9D1,LOC100287036	2.86436	0.102192	0.337345	0.545641	-0.0495468	0.489239	0.581189
chr1:202835217-202838893	NA	KDM5B,PCAT6,PRELP,RABIF,CYB5R1,CHIT1,MGAT4EP	4.09924	-0.0794339	0.337413	0.545698	-0.0105327	0.831978	0.685455
chr1:24044984-24047732	NA	PNRC2,ELOA,LINC01355,RPL11,IL22RA1	1.73034	0.154598	0.337409	0.545698	0.229695	0.0383054	0.266024
chr12:32216507-32217893	NA	NA	0.836974	0.172653	0.337397	0.545698	-0.138524	0.222182	0.446328
chr8:144517070-144518962	RECQL4	PPP1R16A,VPS28,RECQL4,RECQL4	4.17673	-0.0934455	0.337455	0.545749	-0.107882	0.088932	0.33269
chr8:134684835-134686445	NA	ZFAT,MIR30B	0.895143	-0.209303	0.337519	0.545822	0.0434408	0.734196	0.661035
chr8:1822935-1824665	NA	ARHGEF10	1.84477	0.137645	0.337523	0.545822	0.0325079	0.713962	0.655742
chr10:74381980-74384132	NA	ADK,RAB5CP1	1.19242	0.191804	0.337567	0.545829	0.162723	0.289017	0.488427
chr16:1350875-1352809	TSR3	BAIAP3,JMJD8,TMEM204,TPSG1,GNPTG,TSR3	4.93903	-0.0808131	0.337571	0.545829	-0.076409	0.153383	0.394502
chr16:81740087-81741247	NA	NA	1.09992	0.21061	0.337571	0.545829	0.18771	0.18366	0.41785
chr7:44315558-44316989	NA	NA	1.20336	-0.215746	0.33757	0.545829	-0.163939	0.252527	0.465201
chr19:2578404-2580255	NA	SF3A2,ZNF554,SPPL2B,TMPRSS9,RN7SL121P	3.13436	-0.107831	0.337606	0.545864	-0.0989021	0.121231	0.366507
chr22:28760147-28761207	NA	NA	0.780419	0.169653	0.337615	0.545864	0.25299	0.0461719	0.280626
chr11:62426813-62430121	NA	ASRGL1,EEF1G,TTC9C,SCGB1A1,AHNAK,TUT1,METTL12,INCENP,FEN1,BSCL2,WDR74	6.21417	-0.0502912	0.337638	0.545883	0.0170987	0.61669	0.625285
chr7:37424818-37426284	NA	ELMO1,GPR141	2.55681	-0.111926	0.337677	0.545928	-0.051131	0.473329	0.574817
chr4:4473016-4474822	NA	NSG1,TMEM128,STX18-IT1	1.38052	0.129331	0.337692	0.545935	-0.0265715	0.757363	0.666921
chr1:32350726-32352593	TSSK3	EIF3I,TSSK3,MTMR9LP,KPNA6,DCDC2B,IQCC,FAM167B,FAM229A,TSSK3	5.26887	-0.0826113	0.337749	0.545972	-0.0696806	0.187128	0.420832
chr12:53729819-53730984	CALCOCO1	CALCOCO1	3.15925	0.0915605	0.337742	0.545972	0.133553	0.0402314	0.27002
chr13:28465278-28466003	NA	NA	1.31635	0.181976	0.337727	0.545972	0.0792003	0.575639	0.613139
chr10:46013941-46014757	NA	NA	1.35678	0.167214	0.337789	0.545983	0.195366	0.107952	0.353092
chr14:87745886-87747153	NA	NA	0.769655	-0.18069	0.337786	0.545983	-0.0211534	0.84722	0.688539
chr17:39300758-39302935	NA	NA	3.10046	-0.101811	0.337793	0.545983	0.10831	0.114593	0.35991
chr5:77936724-77938469	NA	TBCA	2.83203	-0.117626	0.337799	0.545983	-0.0868242	0.264167	0.472687
chr22:29750155-29752236	NA	MTMR3,ASCC2,CABP7	3.08573	0.102341	0.337822	0.546001	0.0109111	0.87546	0.694182
chr11:47256876-47260132	NA	PACSIN3,ACP2,ARFGAP2,MADD,C1QTNF4	6.30776	0.0496736	0.337898	0.546035	0.0376377	0.263056	0.471942
chr11:59275048-59276078	NA	NA	0.933029	-0.192991	0.337909	0.546035	-0.0570392	0.633574	0.631272
chr17:1714869-1718489	MIR22	SMYD4,RPA1,SERPINF2,TLCD2,METTL16,SERPINF1,TSR1,HIC1,GEMIN4,SMG6,WDR81,SLC43A2,PITPNA,SCARF1,OVCA2,MIR22	6.97908	0.0529195	0.337886	0.546035	0.0191557	0.574476	0.612658
chr4:147814699-147816948	NA	ARHGAP10,RN7SL254P	4.51508	0.0721132	0.337864	0.546035	-0.00505496	0.914388	0.702517
chr4:164976961-164978303	TRIM61	TRIM60P14,TRIM61,TRIM61	2.2136	0.126029	0.337887	0.546035	0.0227116	0.794598	0.677011
chr4:53735151-53736367	NA	LNX1,CHIC2	0.935154	-0.196284	0.337872	0.546035	0.24877	0.0533053	0.289709
chr20:37274152-37277582	NA	MANBAL,RBL1,TTI1,TGIF2,SRC,RPRD1B,DLGAP4-AS1,TLDC2,RPN2,SAMHD1,CTNNBL1	6.10253	0.0631247	0.337937	0.546062	0.040635	0.353589	0.521552
chr5:61289264-61290262	NA	NA	0.7766	-0.19433	0.337952	0.546069	0.0457888	0.678885	0.644866
chr1:234527999-234529819	LINC01354	RPS21P1,IRF2BP2,TBCE,LINC01354,B3GALNT2,GGPS1,LINC01354	3.87055	-0.0823791	0.337979	0.546089	-0.130073	0.0180812	0.220475
chr14:105527599-105528978	TMEM121	TMEM121,TMEM121	2.42049	-0.129949	0.337998	0.546089	-0.0930239	0.287266	0.487735
chr18:61967343-61968601	NA	NA	0.62064	-0.242699	0.337989	0.546089	-0.0166242	0.895766	0.698765
chr1:27555981-27558582	NA	AHDC1,WASF2,ACTG1P20,RNU6-48P,TMEM222,CD164L2	3.66086	0.0961088	0.338027	0.546106	-0.128742	0.052971	0.289535
chr11:75534297-75535241	NA	NA	0.832563	-0.173945	0.338031	0.546106	0.156626	0.188584	0.42198
chr4:147616808-147618508	TMEM184C	PRMT9,TMEM184C,TMEM184C	4.09145	0.0701195	0.338042	0.546107	-0.0422148	0.35923	0.523852
chr1:31394055-31395719	NA	SERINC2,TINAGL1	2.82488	-0.12173	0.338068	0.546112	-0.0731692	0.344233	0.517131
chr3:58177368-58178906	NA	RPP14,DNASE1L3,FLNB,FLNB-AS1,APPL1,DENND6A,ABHD6,PXK,KCTD6	1.6114	-0.137631	0.338079	0.546112	-0.0791313	0.386693	0.537151
chr9:69937376-69938504	NA	RN7SL570P	1.18789	-0.226474	0.338069	0.546112	-0.177527	0.20062	0.430631
chr1:153542941-153543906	S100A5	S100A3,S100A16,S100A14,S100A1,CHTOP,S100A13,INTS3,ILF2,S100A5,S100A5	3.45891	0.0865335	0.338162	0.546165	-0.0385684	0.535568	0.597923
chr1:167407096-167408880	NA	NA	0.673259	-0.195469	0.338128	0.546165	0.0951271	0.514875	0.590643
chr11:59659210-59661646	NA	PATL1	2.52711	-0.117675	0.338189	0.546165	-0.0544127	0.467855	0.572991
chr12:15533610-15536735	NA	SUPT16HP1,H2AFJ,HIST4H4,WBP11,RPS2P42	5.63909	0.0629945	0.338134	0.546165	0.0389002	0.355631	0.522329
chr13:50945617-50948120	NA	NA	3.23785	-0.109095	0.338174	0.546165	0.146556	0.0665594	0.306778
chr15:50066326-50067768	NA	ATP8B4,SLC27A2,USP8,GABPB1,RNA5SP394	1.63182	0.161985	0.338184	0.546165	-0.123536	0.248819	0.463508
chr7:112089355-112089877	NA	NA	1.96267	0.15871	0.338153	0.546165	0.195481	0.0785827	0.320585
chr3:124836739-124838818	NA	ITGB5,UMPS,ITGB5-AS1,KALRN,ENO1P3	3.55984	-0.0814334	0.338218	0.546195	0.0170652	0.772042	0.67087
chr1:159090892-159093093	NA	C1orf204,AIM2,RAD1P2,TRR-TCT4-1	3.24717	0.0971203	0.338346	0.546195	0.0372556	0.595216	0.619463
chr10:11822837-11824281	PROSER2	PROSER2,PROSER2	2.4255	0.143542	0.338379	0.546195	-0.00845625	0.915948	0.702872
chr10:118955332-118956811	NA	NA	3.25309	0.10036	0.338351	0.546195	0.093444	0.174351	0.410693
chr10:95894607-95897109	NA	ENTPD1,TCTN3,ALDH18A1	2.1966	-0.123047	0.338318	0.546195	0.0542265	0.516833	0.591401
chr11:73799750-73801640	NA	NA	1.95625	0.158564	0.338251	0.546195	-0.124009	0.208137	0.436609
chr14:58438588-58440971	NA	NA	3.22468	0.119029	0.3383	0.546195	0.112437	0.158514	0.398391
chr14:75298455-75299620	LINC01220	JDP2,TMED10,NEK9,LINC01220,BATF,FOS,DPPA5P4,SYNDIG1L,FLVCR2,LINC01220	5.37414	-0.0744621	0.338363	0.546195	-0.0763626	0.115244	0.360455
chr16:19179258-19179995	NA	COQ7,SYT17,CLEC19A	1.95044	-0.124863	0.338418	0.546195	0.0367569	0.66117	0.639353
chr17:75323226-75324380	NA	GRB2,MRPS7,MIR6785,TMEM94,TSEN54,H3F3B,SLC25A19,SAP30BP,GGA3,SLC16A5,RPL36AP7	2.27676	0.14626	0.338312	0.546195	0.0918223	0.339115	0.514267
chr19:8525349-8526665	NA	ELAVL1,HNRNPM,ZNF558,ZNF699,ZNF414,ZNF559,XAB2,MYO1F,ADAMTS10,RPS28	1.37715	0.156435	0.338252	0.546195	0.115514	0.255936	0.467624
chr2:85563358-85565158	VAMP8	VAMP5,C2orf68,TMEM150A,USP39,MAT2A,SH2D6,CAPG,ELMOD3,RETSAT,VAMP8,TMSB10,RN7SL126P,VAMP8	4.79121	0.0670678	0.338408	0.546195	-0.00669414	0.879385	0.695147
chr20:3432929-3435064	NA	C20orf194,PANK2	3.74994	0.0771391	0.338407	0.546195	-0.00773516	0.88344	0.696087
chr21:26971483-26973738	ADAMTS5	ADAMTS5,ADAMTS5	4.52244	-0.0774411	0.338261	0.546195	0.0403796	0.422381	0.552971
chr22:31293680-31294381	PIK3IP1	SFI1,RNU6-1128P,PATZ1,LINC01521,PIK3IP1,RNF185,LIMK2,SMTN,DEPDC5,PIK3IP1	2.82081	-0.105443	0.338385	0.546195	-0.035324	0.621644	0.626934
chr3:122513597-122515282	KPNA1	WDR5B,PARP14,KPNA1,KPNA1	4.99701	-0.0826525	0.338294	0.546195	-0.0571411	0.276319	0.480472
chr6:142884581-142886090	NA	HIVEP2,LTV1,VDAC1P8,TUBB8P2	1.30309	0.164425	0.338396	0.546195	0.31026	0.0210986	0.229142
chr7:96218618-96220273	MIR591	SLC25A13,MIR591,MIR591	1.27385	0.1491	0.338372	0.546195	0.209419	0.0420485	0.273498
chr9:32398462-32399222	NA	ACO1	3.69903	-0.0900939	0.338417	0.546195	0.0808817	0.21358	0.440627
chr19:11797878-11799569	ZNF491	ZNF441,ZNF625-ZNF20,ZNF439,RNA5SP464,ZNF433,ZNF44,ZNF491,ZNF491	3.22583	-0.0998586	0.338433	0.546202	-0.155227	0.0242554	0.236835
chr10:103196739-103198430	NT5C2	AS3MT,MARCKSL1P1,BORCS7,NT5C2,ST13P13,NT5C2	4.70762	0.0688527	0.33848	0.54626	0.0955132	0.0476837	0.282459
chr17:17750558-17753603	NA	TOM1L2,SMCR5,PEMT,NT5M,ALKBH5,COPS3,MED9,DRG2,RAI1-AS1	5.18354	-0.0691781	0.338528	0.546319	-0.078903	0.0851572	0.328439
chr12:111869847-111872008	NA	NA	1.85889	0.129061	0.338555	0.546345	-0.0559645	0.550014	0.603423
chr3:156701136-156703219	NA	NA	3.79117	-0.088189	0.338579	0.546349	0.0493542	0.396449	0.541613
chr6:156885823-156887255	NA	NA	2.74047	0.103658	0.338572	0.546349	-0.0422986	0.549374	0.603258
chr17:46169723-46170445	NA	NA	1.03816	0.208668	0.338697	0.546484	0.132787	0.352702	0.521141
chr4:36288150-36289496	NA	NA	1.85089	-0.118043	0.338688	0.546484	0.238444	0.0102784	0.194969
chr6:15084658-15085959	NA	JARID2	1.05734	0.19987	0.33868	0.546484	0.236214	0.113049	0.358377
chr14:36180788-36182294	NA	NA	1.14286	-0.177765	0.338747	0.546539	-0.0515448	0.621024	0.626845
chr3:4476759-4477324	NA	ITPR1,SUMF1,ITPR1-AS1	1.66815	-0.152438	0.338753	0.546539	-0.096164	0.337309	0.513243
chr16:68741919-68743515	CDH1	DPEP2,ZFP90,CDH1,CYB5B,RNA5SP429,CDH1	1.12758	0.18709	0.338791	0.546584	0.0156625	0.893364	0.698199
chr2:218331426-218334081	NA	PNKD,SLC11A1,AAMP,CYP27A1,GPBAR1,ARPC2,TMBIM1,CXCR2,MIR6810	3.65519	0.107502	0.338811	0.546598	-0.0106919	0.864572	0.69195
chr4:140135801-140138111	NA	NA	2.07383	0.130159	0.338822	0.546598	0.0716679	0.449313	0.56463
chr10:102230159-102232293	ELOVL3	MGEA5,PITX3,ELOVL3,ELOVL3	1.95582	0.150896	0.33884	0.546608	-0.0508362	0.6177	0.625842
chr1:82224822-82227174	NA	NA	2.81274	-0.109623	0.338946	0.546646	-0.0133598	0.861382	0.691311
chr11:63737226-63739067	NA	ATL3,RTN3,NAA40	1.76101	0.127128	0.338923	0.546646	0.185848	0.0482903	0.282966
chr11:75240283-75242846	TPBGL	TPBGL,ZDHHC20P3,TPBGL	3.5518	-0.113447	0.338923	0.546646	-0.10986	0.147294	0.389731
chr14:58243515-58246064	PSMA3	PSMA3-AS1,HMGB1P14,TIMM9,RNU6-341P,C14orf37,ARID4A,RPL31P4,TRK-CTT1-1,PSMA3,PSMA3	5.13885	0.076466	0.338972	0.546646	0.107653	0.0343458	0.258014
chr16:85601834-85603828	NA	KLHL36,RN7SL381P,RNU1-103P,ZDHHC7	1.60783	0.167542	0.338994	0.546646	0.059723	0.538763	0.5988
chr18:57780180-57782390	NA	RNU6-742P,MRPS17P7,ATP8B1	2.98874	-0.108692	0.339003	0.546646	-0.141455	0.0559931	0.293425
chr2:144693880-144694447	NA	NA	2.56479	-0.136071	0.338931	0.546646	0.00983494	0.91369	0.702362
chr3:101924031-101925717	NA	NXPE3,ZBTB11-AS1	1.28446	-0.181067	0.33897	0.546646	0.0529532	0.654389	0.637664
chr3:196343875-196346024	NA	SLC51A,TCTEX1D2,TM4SF19,PCYT1A,SDHAP1,RNU6-910P,RNU6-1279P,SDHAP2,UBXN7,RNF168,NRROS	5.25511	0.0695848	0.338892	0.546646	-0.0247009	0.605453	0.62226
chr3:44554449-44556044	ZKSCAN7	ZNF197,ZKSCAN7,ZKSCAN7	4.35043	-0.0682043	0.338991	0.546646	-0.0572724	0.20304	0.432834
chr3:88148965-88151211	C3orf38	ZNF654,CGGBP1,C3orf38	5.53112	0.0700063	0.338977	0.546646	0.0329437	0.460729	0.569687
chr6:118934095-118935902	MCM9	MCM9,MCM9	4.63276	-0.0775695	0.338896	0.546646	-0.031459	0.528155	0.595193
chr8:133811470-133813288	NA	NA	1.55055	0.134473	0.339007	0.546646	0.0105262	0.909811	0.701678
chr12:121489473-121490827	NA	KDM2B,MIR7107,RNF34	1.33276	-0.167059	0.339084	0.546751	0.101936	0.334665	0.511851
chr20:1843931-1845069	NA	SIRPA,PSMF1,SIRPB2,SIRPB1	2.77441	0.11248	0.339148	0.546828	-0.0351839	0.622539	0.627338
chr21:42746047-42748263	NA	PDE9A,LINC00313,PKNOX1,UBASH3A,TFF2	5.47696	-0.0670551	0.339153	0.546828	-0.00762493	0.853229	0.689905
chr14:55138803-55139870	NA	NA	2.19855	-0.116719	0.33917	0.546836	-0.215862	0.00963478	0.193273
chr11:72724331-72725271	NA	ARAP1,RPS12P20,ZNF705E	4.10029	0.0688863	0.339206	0.546878	-0.0352928	0.472838	0.574588
chr17:33371868-33374601	NA	CCL13,TLK2P1	2.05102	0.127621	0.339226	0.546891	0.0463761	0.572862	0.612128
chr10:106873792-106875865	NA	NA	2.06003	-0.148764	0.339248	0.5469	-0.0709487	0.453737	0.566659
chr12:56020084-56022870	NA	RAB5B,BAZ2A,PMEL,RN7SL809P,STAT2,RPS26	2.49038	0.10006	0.339276	0.5469	-0.165563	0.0195385	0.224098
chr14:87697820-87699423	NA	NA	1.35997	-0.153932	0.339276	0.5469	0.0756212	0.476093	0.575907
chr9:136231130-136232811	NA	AGPAT2,NOTCH1,SEC16A,CARD9,QSOX2	1.86146	0.147553	0.339273	0.5469	-0.0924939	0.354696	0.521909
chr11:47973248-47975066	NA	PTPRJ	1.90417	-0.12261	0.339306	0.546904	-0.145527	0.0786799	0.320652
chr2:200162126-200164720	NA	NA	2.73503	0.12342	0.3393	0.546904	-0.0869871	0.282233	0.483833
chr20:53591070-53591800	ZNF217	ZNF217,TSHZ2,ZNF217	3.50117	-0.0901133	0.339311	0.546904	0.0661137	0.250198	0.464183
chr1:110475963-110478278	CYMP	PROK1,KCNA10,KCNC4,KCNC4-AS1,CYMP,CYMP	2.86218	-0.0929844	0.339355	0.546957	0.0199644	0.764096	0.668678
chr13:42167171-42169707	NA	AKAP11	2.55087	-0.13083	0.339394	0.546976	0.0685519	0.400458	0.543124
chr14:75985451-75986693	TGFB3	TGFB3,TGFB3	3.35202	0.0923217	0.339401	0.546976	-0.0279599	0.653446	0.637346
chr19:48991283-48994680	GYS1	GRWD1,TEAD2,NUP62,AKT1S1,KDELR1,SNORD35A,PLEKHA4,PRR12,RPS11,RRAS,NUCB1,RUVBL2,CD37,TSKS,FTL,PIH1D1,CGB7,NTF4,RPL18,TULP2,KCNA7,NUCB1-AS1,SNRNP70,CABP5,SNORD35B,ALDH16A1,BCAT2,TRPM4,SPHK2,GYS1,GYS1	5.14285	0.0586232	0.339383	0.546976	0.0403614	0.296941	0.492607
chr14:102059703-102061375	NA	NA	1.27045	0.175546	0.33943	0.547006	-0.0850764	0.469574	0.573552
chr1:94688581-94690934	NA	F3,SLC44A3,LINC01057	2.30575	-0.126231	0.339516	0.547013	0.0622013	0.469392	0.573513
chr2:45780078-45781770	NA	NA	3.08613	-0.0991264	0.339514	0.547013	0.00335359	0.959102	0.711989
chr20:19251172-19254634	NA	SLC24A3	4.66493	0.0653998	0.33951	0.547013	0.0455761	0.35608	0.522468
chr3:111673898-111675608	PLCXD2	PLCXD2-AS1,PLCXD2,PLCXD2	2.99932	0.117286	0.339485	0.547013	-0.0595514	0.446732	0.56341
chr3:16356225-16356996	NA	NA	1.48577	-0.176225	0.339485	0.547013	-0.13158	0.299657	0.493803
chr4:139762525-139765423	NA	RN7SKP253	5.01	-0.126737	0.339519	0.547013	-0.238572	0.00415645	0.168175
chr6:158487016-158489421	NA	CACYBPP3,RN7SL173P	3.04167	0.087091	0.339464	0.547013	0.111259	0.115054	0.360455
chr6:33417005-33419435	NA	RPL35AP4,HTATSF1P1,MIR219A1,KRT18P9,CYCSP55,RING1,MIR5004,CUTA,RPS18,HLA-DPB1,TAPBP,DAXX,HLA-DPA1,HLA-DMA,BRD2,HLA-DMB	5.27113	0.0673519	0.339523	0.547013	0.0288556	0.520664	0.592594
chr2:218216202-218219013	ARPC2	GPBAR1,AAMP,PNKD,CXCR2P1,TRY-ATA1-1,ARPC2	6.36929	0.0522174	0.339562	0.547058	-0.0155996	0.643446	0.634363
chr17:7435228-7437433	TMEM102	DVL2,RPL26,SNORA48,MIR324,PFAS,SENP3,ZBTB4,SPEM1,SNORD10,NEURL4,KCTD11,MIR6883,ARHGEF15,KIAA0753,NLGN2,CTC1,TMEM102,TMEM102	4.64466	-0.0666165	0.339579	0.547067	-0.0707175	0.121143	0.366337
chr3:16521283-16524768	NA	OXNAD1,RFTN1,DPH3	3.03795	0.0934513	0.339596	0.547077	0.169886	0.0179731	0.220213
chr13:100199327-100200783	NA	NA	1.16801	-0.182412	0.339642	0.547132	-0.062332	0.631555	0.630569
chr6:30528038-30528916	NA	PRR3,ABCF1,HCG18,PPP1R10,IER3,DHX16,MICD,GNL1,GTF2H4,HLA-C,TRIM39,RPP21,C6orf136,MICA,PPP1R18,HLA-E,VARS2,TRIM39-RPP21,HLA-K,HLA-L,MUC22,IFITM4P,PPP1R11,TRIM26,FLOT1,TRIM40,ATAT1	1.41779	-0.137023	0.339652	0.547132	0.00275127	0.978091	0.715832
chr14:54857103-54859566	NA	ATG14	2.62774	-0.1197	0.33967	0.547142	0.11299	0.187607	0.421024
chr1:167289135-167290757	NA	POU2F1	2.26425	-0.123135	0.339694	0.547164	-0.125734	0.148109	0.390371
chr11:94143591-94145116	NA	HEPHL1,PANX1	2.34025	-0.136083	0.339746	0.54721	0.0397514	0.59922	0.620553
chr17:74233997-74235884	NA	TTYH2,DNAI2,MRPL38,CD300A,CD300E	4.37546	0.0894758	0.339735	0.54721	0.111066	0.0702188	0.310672
chr1:202926191-202928188	KLHL12	ZBED6,RNPEP,SNRPE,PRELP,HNRNPA1P59,RPS27P8,KLHL12,ADIPOR1,KLHL12	5.13724	-0.0658822	0.339794	0.547222	0.0336785	0.425862	0.554431
chr1:226678656-226681043	ITPKB-IT1	ITPKB,RPL34P7,STUM,ITPKB-IT1,ITPKB-IT1	5.01638	-0.0610063	0.339851	0.547222	-0.0136372	0.746847	0.664718
chr1:9257454-9258750	NA	NA	0.838227	-0.192279	0.339904	0.547222	-0.0680058	0.581957	0.615236
chr10:48661361-48662997	NA	ARHGAP22	1.61938	0.145942	0.339929	0.547222	-0.21789	0.0410233	0.271661
chr11:67262666-67263472	GRK2	SSH3,RHOD,RAD9A,DOC2GP,GRK2	3.28035	-0.0994154	0.339897	0.547222	0.0261388	0.702148	0.651726
chr11:93188284-93189657	NA	NA	3.2276	-0.1024	0.339837	0.547222	0.0985497	0.146482	0.389196
chr12:10094444-10095796	NA	CLEC1A,RN7SKP161	3.52896	0.0951783	0.339846	0.547222	0.00118004	0.985061	0.717368
chr14:35071646-35073325	NA	NA	2.24147	0.135434	0.339844	0.547222	0.022177	0.820169	0.682987
chr2:38593250-38594229	NA	NA	1.3426	-0.149128	0.339776	0.547222	-0.00440988	0.963874	0.712953
chr3:117470236-117472837	NA	NA	3.68901	-0.113394	0.33982	0.547222	0.00808997	0.921071	0.703952
chr4:14854893-14858029	NA	CPEB2,LINC00504	4.26798	0.0870741	0.339819	0.547222	0.190788	0.00281782	0.15838
chr4:183499170-183500946	LOC389247	VTI1BP2,LOC389247	3.29695	-0.137092	0.339917	0.547222	-0.0122513	0.885182	0.696611
chr5:7910491-7912674	NA	NA	1.63153	0.140869	0.339867	0.547222	0.180106	0.101849	0.34734
chr7:106329141-106330923	NA	LARP1BP2	1.80806	-0.138415	0.33992	0.547222	0.0397614	0.701034	0.651324
chr9:136438228-136440160	INPP5E	SEC16A,SNAPC4,PMPCA,SDCCAG3,INPP5E,INPP5E	4.63939	-0.0920764	0.339885	0.547222	-0.136271	0.0342466	0.257961
chr9:14692456-14694116	ZDHHC21	ZDHHC21,ZDHHC21	4.38129	-0.0853832	0.33993	0.547222	-0.0829621	0.150357	0.392553
chr1:1908144-1910186	CALML6	CALML6,CCNL2,NOC2L,TMEM52,GABRD,MIR6727,CFAP74,ISG15,MIB2,TMEM240,SKI,PRKCZ,ATAD3B,CALML6	4.7066	-0.0784757	0.340024	0.547222	-0.125696	0.0182747	0.220976
chr1:200774235-200775588	NA	NA	1.17574	0.189832	0.340067	0.547222	0.16373	0.246226	0.462104
chr1:206050728-206052248	RHEX	CTSE,AVPR1B,SLC26A9,NUCKS1,C1orf186,RHEX	1.76424	-0.158305	0.340072	0.547222	0.19674	0.0685037	0.308831
chr10:29609067-29610195	NA	NA	1.71591	0.14629	0.339951	0.547222	0.149851	0.139607	0.383525
chr11:124597155-124598589	NA	NA	0.727953	-0.197502	0.340019	0.547222	-0.0664561	0.593241	0.618918
chr11:62791137-62792265	TMEM223	BSCL2,SNHG1,TMEM223,TMEM223	3.82206	-0.087034	0.339976	0.547222	-0.041702	0.464156	0.571488
chr17:75987920-75989344	NA	NA	2.14842	-0.14227	0.340101	0.547222	0.120341	0.237113	0.45667
chr19:14472087-14474152	PTGER1	CCDC130,AKAP8,MRI1,ZNF333,RFX1,NANOS3,DCAF15,PKN1,PTGER1,GIPC1,DNAJB1,PTGER1	1.32094	-0.185954	0.340084	0.547222	0.0251258	0.833119	0.685608
chr19:48557715-48559115	NA	GRWD1,SNORD35A,ALDH16A1,GLTSCR1,KDELR1,SNORD35B,GLTSCR2-AS1,PIH1D1,CYTH2,RPL18,GRIN2D,CARD8-AS1,LIG1,SULT2B1,SPACA4	3.00937	0.103873	0.340053	0.547222	0.067264	0.344119	0.517131
chr19:4886559-4887916	NA	NA	1.03236	0.16509	0.340007	0.547222	0.0494701	0.654721	0.637711
chr22:32733230-32736484	NA	TIMP3	3.47543	0.0836594	0.339998	0.547222	0.0334551	0.576354	0.613335
chr3:108545652-108546982	NA	DZIP3,RPL13P8,MYH15	0.684714	0.177354	0.340119	0.547222	-0.0664949	0.619186	0.626217
chr3:115986472-115987873	NA	NA	1.28518	-0.131448	0.340075	0.547222	0.223841	0.0334618	0.256767
chr4:183397685-183399613	NA	CDKN2AIP,CLDN24,CLDN22	3.34684	-0.119301	0.339957	0.547222	-0.0858535	0.255377	0.467036
chr5:138600824-138602139	NA	HSPA9,CTNNA1,RPL10AP10	1.57578	0.141126	0.340098	0.547222	0.294367	0.00349345	0.163019
chr6:137095220-137096669	NA	NA	0.469971	-0.263649	0.340118	0.547222	-0.025494	0.870359	0.693017
chr9:99045555-99048421	NA	NA	4.94192	-0.0713784	0.340016	0.547222	-0.0393311	0.426813	0.55476
chr11:116965784-116967696	NA	NA	1.43215	0.168671	0.340216	0.547327	0.0988047	0.454126	0.566785
chr14:49891628-49894378	ARF6	ATL1,POLE2,VCPKMT,RPL36AL,ARF6,RNU6-189P,ARF6	6.49285	-0.0681564	0.340207	0.547327	-0.0229506	0.585793	0.616203
chr22:27918312-27920505	TTC28-AS1	TTC28-AS1,PITPNB,TTC28-AS1	5.42468	0.0665699	0.340218	0.547327	-0.0043507	0.920572	0.703927
chr1:31888630-31890280	NA	MTMR9LP,SPOCD1,TXLNA,LCK,PTP4A2,PEF1	3.83938	-0.0780606	0.340245	0.547348	0.0174569	0.735749	0.661541
chr14:34781290-34782499	NA	FAM177A1,KIAA0391,BAZ1A,SRP54,RPL12P6	1.94057	0.138209	0.340297	0.547348	0.162913	0.0953214	0.340463
chr19:16327820-16328556	KLF2	C19orf44,SIN3B,SMIM7,AKAP8,EPS15L1,KLF2,MED26,TMEM38A,NR2F6,RAB8A,HSH2D,KLF2	2.09301	-0.155307	0.340277	0.547348	-0.103367	0.264916	0.472949
chr19:51501119-51503064	SIGLEC12	SIGLEC12,CEACAM18,SIGLEC12	2.59117	-0.114417	0.340296	0.547348	-0.0337177	0.64117	0.633626
chr3:172214971-172215878	NA	FNDC3B,RPS27AP8	2.04963	-0.137151	0.340285	0.547348	0.047327	0.609561	0.623024
chr7:72818315-72819822	NA	NA	1.01387	0.163813	0.34028	0.547348	0.134372	0.243067	0.460018
chr1:151618942-151622278	NA	SNX27	3.99891	-0.0924718	0.34044	0.547407	0.11399	0.0914126	0.335689
chr1:151918730-151920825	NA	THEM4,S100A10,THEM5,C2CD4D,C1orf56,TMOD4	2.56989	0.116989	0.340385	0.547407	0.0986372	0.23029	0.45224
chr13:25872799-25874618	NA	PABPC3,RN7SL741P	1.12587	0.149055	0.340462	0.547407	0.0338311	0.726873	0.658961
chr14:24310347-24314252	CIDEB	LTB4R,DHRS1,PABPN1,NEDD8-MDP1,NEDD8,CBLN3,KHNYN,NYNRIN,TGM1,CIDEB	4.94589	-0.0835296	0.340382	0.547407	-0.161925	0.00461469	0.169969
chr15:75174941-75176648	NA	RPP25,MAN2C1,PPCDC,C15orf39,CSK,SIN3A,RPL36AP45	1.76874	0.143784	0.340446	0.547407	-0.0280023	0.77889	0.672775
chr16:66525064-66526021	NA	TK2,CKLF,BEAN1,CKLF-CMTM1,E2F4,ZDHHC1,LINC00920,CMTM1	3.79061	-0.0984454	0.340457	0.547407	-0.11039	0.0855817	0.328865
chr17:27529227-27533162	NA	KSR1,MIR4723,LGALS9,WSB1	4.70329	-0.0735795	0.340432	0.547407	-0.119765	0.0203471	0.226763
chr17:34412189-34414434	NA	CCL2,CCL7,C17orf102,TMEM132E,ASIC2,CCL1,CCL8	1.7931	0.119743	0.34044	0.547407	0.10129	0.266946	0.474093
chr17:62092980-62094965	NA	EFCAB3,RNU7-52P,RPLP2P5,RPS23P7,NACA2,MED13	1.45666	0.148924	0.340451	0.547407	0.0736349	0.517131	0.591406
chr2:197598497-197600462	NA	NA	1.65997	-0.160067	0.340423	0.547407	-0.0416495	0.671025	0.642405
chr5:150299396-150300699	NA	NA	0.430019	0.182271	0.340467	0.547407	0.045244	0.75118	0.665514
chr6:139506974-139508729	NA	LINC01625	1.86751	0.146571	0.340399	0.547407	-0.0386361	0.697974	0.650454
chr12:64451277-64453229	TBK1	TBK1,XPOT,RPS11P6,TBK1	5.72786	0.0768483	0.34051	0.547459	0.0557751	0.269626	0.475697
chr10:63717708-63719123	NA	NRBF2	1.48722	-0.162333	0.340529	0.547471	0.0292985	0.794626	0.677011
chr9:89639372-89641582	UNQ6494	UNQ6494,SEMA4D,SECISBP2,UNQ6494	2.6986	-0.113028	0.340541	0.547472	-0.0489613	0.503997	0.586502
chr21:25638719-25640342	JAM2	MRPL39,ATP5J,GABPA,JAM2,RNGTTP1,JAM2	1.21166	0.173714	0.340599	0.547548	-0.052183	0.645958	0.635105
chr4:39596774-39598597	NA	NA	1.4862	0.164027	0.340617	0.547559	0.108533	0.356285	0.52255
chr4:89277016-89278155	NA	NA	2.0661	0.16387	0.340628	0.547559	0.114149	0.303754	0.495369
chr2:20223228-20225739	SDC1	SDC1,RNU7-113P,RNU6-961P,PUM2,RHOB,SDC1	3.61814	-0.10203	0.340642	0.547564	-0.143789	0.0493091	0.284556
chr12:6391902-6393012	NA	LTBR,TNFRSF1A,CD27,NCAPD2,SCARNA10,C12orf57,VAMP1,PHB2,GAPDH,IFFO1,NOP2,CHD4,NTF3,ACRBP,ING4,SCNN1A	1.43236	-0.158403	0.340698	0.547582	0.149822	0.164725	0.40324
chr16:3182474-3184084	NA	NA	0.903208	0.179517	0.340696	0.547582	0.0189602	0.88325	0.696074
chr2:69944944-69948332	NA	MXD1,SNRNP27,ASPRV1,PCBP1,GMCL1,SNRPG	5.99019	-0.0486554	0.340691	0.547582	0.0324997	0.311729	0.499864
chr4:25927019-25929896	NA	SMIM20	4.61907	0.0903812	0.340676	0.547582	0.0581593	0.334297	0.511668
chr1:30634682-30636815	NA	NA	1.61985	0.155008	0.340739	0.547618	0.104337	0.266457	0.473982
chr4:123487981-123490515	NA	SPRY1	4.63152	0.0796649	0.340742	0.547618	0.0760876	0.163614	0.402474
chr3:37451143-37453181	ITGA9	ITGA9,C3orf35,LRRFIP2,GOLGA4,ITGA9	1.99906	0.165177	0.340754	0.547619	0.0279212	0.795409	0.677148
chr13:23578436-23580128	NA	C1QTNF9B,C1QTNF9B-AS1,MIPEP,TNFRSF19	2.84679	-0.119659	0.340778	0.54764	-0.0853323	0.306224	0.496919
chr13:52158495-52160135	NEK3	NEK3,TPTE2P2,ATP7B,NEK5,THSD1P1,NEK3	4.03587	0.0963864	0.340823	0.547658	-0.0446895	0.459761	0.569328
chr6:26404737-26405317	BTN3A1	BTN3A1	1.22421	-0.173716	0.340802	0.547658	-0.134948	0.224558	0.448002
chr7:6400071-6401552	NA	DAGLB,RAC1	3.05756	-0.0939099	0.340821	0.547658	-0.0664509	0.290115	0.489185
chr6:166587608-166590373	NA	SFT2D1,FAM103A2P	3.65236	0.0774412	0.340875	0.547724	-0.108022	0.0585656	0.296703
chr15:100788705-100790761	NA	PHF5HP	1.39119	0.174012	0.340886	0.547724	-0.133731	0.221197	0.445513
chr8:133076757-133078045	NA	TG,WISP1,SLA,TMEM71,PHF20L1,ST3GAL1	3.92204	-0.104899	0.340899	0.547727	-0.0845531	0.236244	0.456115
chr1:182788807-182790597	NPL	LAMC1,SMG7-AS1,NPL,NPL	5.18408	-0.0561158	0.340945	0.547765	-0.0597581	0.107702	0.352763
chr11:705393-707005	NA	EPS8L2,TMEM80,PGGHG,HRAS,DEAF1	2.39386	0.133407	0.340939	0.547765	-0.105764	0.242342	0.459569
chr13:28617815-28618754	NA	FLT1,EIF4A1P7	2.11284	-0.148317	0.340982	0.547807	0.045643	0.594405	0.619211
chr3:97954267-97955062	NA	NA	1.40033	-0.176284	0.340993	0.547807	0.0547208	0.656722	0.638193
chr20:53662363-53663520	NA	ZNF217	2.42851	-0.12337	0.341014	0.547813	0.0300355	0.697156	0.65021
chr6:41199799-41201614	TREML2	TREML4,TREML3P,TREM2,ADCY10P1,TREML5P,TREML1,TREML2,TREML2	2.48854	-0.125947	0.341019	0.547813	-0.162887	0.0527825	0.289316
chr13:49533530-49534572	NA	PHF11,RCBTB1	1.40084	0.127876	0.341068	0.547874	0.100486	0.252983	0.46567
chr16:2032575-2034478	NA	IFT140,PKD1,HN1L,NME3,FLYWCH2,RAB26,TRAF7,SNORD60,MIR6511B1,SYNGR3,ERVK13-1,SNHG19,BRICD5,HAGH	3.36181	0.115131	0.341114	0.54793	-0.0389084	0.573451	0.612332
chr1:156502489-156503701	MEF2D	RRNAD1,KIAA0907,SSR2,GLMP,MEF2D,DAP3P1,TSACC,BCAN,NAXE,C1orf61,ASH1L,MSTO2P,RIT1,SMG5,PMF1,SLC25A44,LMNA,MEF2D	4.82894	-0.0695124	0.341126	0.547931	-0.0143511	0.755393	0.666288
chr2:73700301-73702022	NAT8B	TPRKB,SMYD5,DUSP11,SEMA4F,NAT8B,ALMS1P1,NAT8B	2.08658	0.1519	0.341144	0.547942	0.135359	0.158165	0.398159
chr1:19311247-19313356	AKR7A2	AKR7L,EMC1,AKR7A2,PQLC2,OTUD3,UBR4,AKR7A2	5.64224	-0.0690188	0.341189	0.547997	-0.0900539	0.0531934	0.289709
chr19:54096538-54097583	NA	LENG8-AS1,ZNF525,PRPF31,ZNF845,ZNF765,ZNF347,ZNF665,TPM3P6,CNOT3,LENG1,TMC4,TPM3P9,RN7SL317P,DPRX,OSCAR,LILRB3,TARM1	3.47389	-0.0852487	0.341216	0.548022	-0.0625709	0.260284	0.470136
chr1:161498392-161500816	FCGR2A	FCER1G,ATF6,HSPA6,FCGR2A,FCGR2A	3.95474	-0.0934443	0.341278	0.548035	-0.0133163	0.829129	0.684958
chr10:51698624-51700823	CSTF2T	CSTF2T,CSTF2T	5.00971	-0.0639253	0.341317	0.548035	0.025266	0.541659	0.599955
chr11:35186636-35187540	NA	CD44,MIR1343,PDHX,APIP	2.61298	-0.11923	0.341245	0.548035	0.10649	0.181603	0.416631
chr14:99729907-99730945	NA	EML1	1.83028	-0.162361	0.34133	0.548035	-0.250202	0.0220877	0.231833
chr17:50094259-50096447	PDK2	PDK2,NXPH3,ITGA3,PDK2	4.20525	-0.0787002	0.341306	0.548035	-0.0686579	0.180091	0.415195
chr19:54377888-54378984	NA	LAIR1	2.54323	0.119162	0.341299	0.548035	0.0238091	0.736593	0.661747
chr5:179681218-179681761	CBY3	CBY3	1.42165	-0.157923	0.341314	0.548035	-0.0792364	0.430551	0.556539
chr6:159008740-159009535	NA	TAGAP,RSPH3	1.15401	0.1429	0.341331	0.548035	0.122536	0.258856	0.469286
chr7:30994795-30996434	NA	NA	1.76563	-0.155241	0.341291	0.548035	0.102553	0.257898	0.468792
chr8:120661693-120663406	NA	NA	2.11806	0.118307	0.341335	0.548035	0.085852	0.302744	0.495072
chr11:7672598-7674463	CYB5R2	CYB5R2,CYB5R2	5.09892	0.0744767	0.341364	0.548046	-0.0419216	0.367179	0.527285
chr2:48529459-48531143	STON1	PPP1R21,FOXN2,STON1,GTF2A1L,STON1-GTF2A1L,STON1	2.61503	0.113208	0.341356	0.548046	0.0338737	0.666768	0.641214
chr2:85008505-85009286	NA	KCMF1,RPS2P17,TRABD2A	1.37511	0.150373	0.341376	0.548047	0.0469876	0.622598	0.627347
chr4:10583119-10584979	NA	HS3ST1	1.49024	0.189632	0.341411	0.548085	0.0549638	0.669811	0.641899
chr10:133159701-133161308	KNDC1	KNDC1,CFAP46,RPL5P28,KNDC1	1.21064	0.204134	0.341437	0.548091	-0.264127	0.0503307	0.285946
chr6:24910099-24911871	NA	FAM65B	3.01674	0.116876	0.341434	0.548091	-0.115858	0.110048	0.355305
chr4:40540863-40542197	NA	ZBTB12BP,N4BP2,RNU7-74P,MIR4802,RBM47	1.36803	0.183016	0.341474	0.548134	0.0514315	0.657842	0.638407
chr17:19589172-19591529	NA	NA	3.01153	-0.0938455	0.341497	0.548152	0.0827915	0.238167	0.457245
chr14:95482508-95484175	NA	SNHG10	3.18865	-0.105877	0.341526	0.548167	-0.0372368	0.600243	0.620701
chr21:35006628-35007889	NA	RUNX1,RUNX1-IT1	1.00242	0.174224	0.341528	0.548167	-0.0140895	0.906124	0.700834
chr17:16987020-16989055	LINC02090	MPRIP,FLCN,PLD6,PIGL,NT5M,LINC02090,LINC02090	2.88873	-0.103353	0.341541	0.548169	0.0407618	0.536147	0.598108
chr1:207815218-207817378	NA	CD46,C1orf132,MIR29C,MIR29B2,CD34,CR1,PLXNA2,CR1L	4.42957	0.0696307	0.341767	0.548182	0.0177539	0.720958	0.657309
chr10:72753275-72755491	NA	GLUD1P3,RPL17P50,DUSP8P5,DNAJB12,ECD,BMS1P4,MCU	1.46515	-0.157306	0.341652	0.548182	0.0291419	0.785692	0.674513
chr11:14577341-14580359	NA	PDE3B,PSMA1,CYP2R1	4.01166	-0.0952018	0.341768	0.548182	0.0102644	0.869122	0.692703
chr11:67352455-67357608	NA	RBM14,RCE1,SSH3,RAD9A,RBM4B,FAM86C2P,MRPL11,ANKRD13D,CLCF1,PTPRCAP,CCS,CORO1B,RHOD,CARNS1,POLD4	7.47199	-0.0432399	0.341775	0.548182	-0.0385318	0.182594	0.417143
chr12:49220903-49221785	NA	TUBA1A,TUBA1C	2.50922	0.112875	0.341782	0.548182	-0.0270522	0.730743	0.660089
chr12:53287104-53288349	NA	ESPL1,MFSD5,ITGB7,ZNF740,CSAD,IGFBP6,SOAT2,PFDN5	1.41096	0.175076	0.341612	0.548182	0.032266	0.783773	0.674125
chr12:57830228-57832245	NA	METTL21B,TSFM,ATP23,METTL1,CTDSP2,TSPAN31,CDK4,AGAP2	3.20806	0.0993658	0.341702	0.548182	0.0845914	0.204709	0.433993
chr13:101025402-101028103	NA	NA	1.12277	0.166138	0.34173	0.548182	0.0064192	0.965909	0.713424
chr15:89662483-89663633	NA	PEX11A,WDR93,RPL36AP43,MESP1,TICRR,KIF7,PLIN1	1.97473	-0.122071	0.341782	0.548182	-0.0813174	0.342693	0.51662
chr16:30758686-30759696	RNF40	ZNF629,SNORA30,SRCAP,RNU6-1043P,BCL7C,CTF1,MIR762,STX1B,RNF40,RNF40	2.56227	-0.126471	0.341699	0.548182	-0.135668	0.102856	0.348387
chr18:9488421-9489696	NA	RALBP1	1.83387	-0.138771	0.34171	0.548182	0.148455	0.132	0.377094
chr19:1939774-1942912	CSNK1G2	KLF16,CSNK1G2,SF3A2,BTBD2,CSNK1G2-AS1,C19orf35,REXO1,MKNK2,MOB3A,OAZ1,DOT1L,CSNK1G2	6.09735	0.0826823	0.341778	0.548182	0.000629684	0.990503	0.718366
chr19:891905-893703	NA	MED16,WDR18	5.53602	0.0775718	0.341697	0.548182	-0.0143088	0.766085	0.669169
chr2:179343676-179345440	NA	NA	1.61687	0.153799	0.341753	0.548182	0.166561	0.150417	0.392553
chr21:43779109-43780243	CSTB	CSTB,CSTB	4.68256	-0.0701929	0.341617	0.548182	0.0240754	0.611013	0.62329
chr22:37895028-37897589	NA	GALR3,PICK1,MICALL1,CARD10,EIF3L,TRIOBP,H1F0,PLA2G6,SH3BP1,CDC42EP1,RNU6-900P	4.28411	0.0717414	0.341687	0.548182	0.0434758	0.376526	0.532215
chr6:170378404-170379112	NA	NA	0.854928	0.18362	0.341749	0.548182	0.144736	0.248488	0.463346
chr7:112254133-112255842	NA	ZNF277	1.32144	0.15453	0.341706	0.548182	0.0353812	0.732924	0.66075
chr8:128148585-128152266	MIR1208	RNU4-25P,MIR1208,MIR1208	4.58449	-0.0849121	0.341674	0.548182	0.0379219	0.520112	0.592543
chr8:89825295-89827739	NA	NBN,COX6B1P6,RIPK2,OSGIN2	3.77331	0.109542	0.341687	0.548182	0.26635	0.00388315	0.165916
chr9:79581090-79582381	NA	NA	1.6614	-0.146774	0.341748	0.548182	-0.0121299	0.908737	0.701427
chr2:100579890-100582032	NA	PDCL3,RPL31,HMGN2P22	4.11441	-0.082866	0.341812	0.548204	-0.0402827	0.470486	0.573874
chr4:39480276-39481927	LOC401127	RPL9,LOC401127	3.56431	-0.0947261	0.341818	0.548204	-0.0407993	0.511629	0.589555
chr14:93114174-93116968	NA	ITPK1,MOAP1,TMEM251,ITPK1-AS1	6.15765	-0.0786415	0.341846	0.548213	-0.126911	0.0160868	0.215484
chr3:47082014-47084801	NA	NBEAL2,KIF9-AS1,SETD2,PTPN23,MRPL57P3	2.60349	0.127187	0.341838	0.548213	-0.0341327	0.685638	0.646699
chr2:190909468-190911084	NA	NA	0.965674	-0.155773	0.341876	0.548243	-0.0148002	0.895514	0.698725
chr7:101903974-101906455	NA	NA	2.88033	0.115497	0.3419	0.548264	0.181352	0.0285149	0.245722
chr1:96681279-96685337	NA	NA	2.16235	-0.146551	0.341929	0.548292	-0.145378	0.0554895	0.292428
chr3:36428252-36429869	NA	NA	3.32432	-0.0951013	0.341943	0.548292	0.0279951	0.660833	0.63932
chr4:82357903-82360536	NA	HNRNPDL,ENOPH1	2.28617	-0.143677	0.341951	0.548292	0.180051	0.0769899	0.318625
chr1:1762818-1765634	NA	TMEM52,CALML6,CDK11B,ANKRD65	3.249	-0.099505	0.341982	0.548305	-0.129568	0.0623026	0.302143
chr11:129959147-129961720	NA	PRDM10,LINC00167	4.80726	-0.0838691	0.342029	0.548305	0.00458198	0.935531	0.70711
chr18:76572473-76574751	NA	ZNF516,LINC00683,LINC00908	4.2641	0.075006	0.341997	0.548305	0.036198	0.466021	0.572163
chr21:42776817-42778818	LINC01668	LINC01668,LINC01668	1.25864	-0.205897	0.342037	0.548305	0.0759336	0.525525	0.594399
chr6:125844944-125845797	NA	NCOA7-AS1,HINT3,HEY2,NCOA7,RN7SKP56	1.38089	-0.149541	0.34202	0.548305	-0.133957	0.21659	0.442769
chr6:142944191-142948381	HIVEP2	AIG1,FUCA2,HIVEP2,HIVEP2	6.30258	0.0906108	0.341977	0.548305	0.0730216	0.222413	0.446625
chr6:47145685-47147233	NA	PLA2G7,TNFRSF21	2.65307	-0.108383	0.342009	0.548305	-0.118509	0.109019	0.354054
chr1:152107146-152109444	NA	MRPL9,HRNR,RN7SL444P,TCHH,TCHHL1	4.22622	-0.0979715	0.342083	0.54834	-0.0772369	0.259689	0.469768
chr1:44721506-44725380	RNU5F-1	GPBP1L1,TOE1,RPS8,RPL7AP16,DMAP1,BTBD19,RPS15AP10,TMEM69,SNORD38B,RPS15AP11,ZSWIM5,UROD,DPH2,C1orf228,BEST4,CCDC163,RNU5F-1,RNU5F-1	4.75258	0.0719381	0.342113	0.54834	-0.0657681	0.162531	0.401337
chr13:40069079-40071411	NA	LINC00332	1.41446	-0.144384	0.3421	0.54834	0.123802	0.198994	0.429586
chr14:91338844-91341186	NA	NA	1.79719	-0.170648	0.342094	0.54834	-0.162498	0.111213	0.356684
chr6:16747499-16748223	NA	NA	1.62915	-0.153224	0.342114	0.54834	0.0181327	0.867696	0.692477
chr13:46552072-46555402	LRCH1	LRCH1,RUBCNL,LINC01198,LCP1,LRCH1	5.91119	0.0588998	0.34213	0.548347	-0.0298638	0.452474	0.566227
chr10:132585826-132589660	NA	INPP5A,LINC01165,PWWP2B	2.82111	0.111591	0.342164	0.548384	-0.0785709	0.260814	0.470432
chr11:73199266-73201225	NA	RELT,P2RY2	3.20975	-0.0856021	0.342179	0.548391	0.0727363	0.206733	0.435743
chr10:132387168-132388397	NA	STK32C,LRRC27,PWWP2B	1.68085	-0.157828	0.34219	0.548391	0.0336437	0.721099	0.657323
chr2:157433773-157435616	NA	GPD2	2.66609	0.120911	0.342223	0.548422	-0.126034	0.133861	0.378776
chr2:62215741-62218028	NA	B3GNT2,MIR5192,RN7SL51P	4.31938	0.0765635	0.342233	0.548422	0.0554979	0.302928	0.495172
chr6:155198870-155201165	NA	SCAF8	0.771176	-0.173718	0.342243	0.548422	0.123543	0.336671	0.512905
chr4:123554739-123556617	NA	SPRY1,LINC01091	2.47675	0.10323	0.342348	0.548501	-0.0445489	0.534841	0.597651
chr4:86917856-86920641	NA	PTPN13,AFF1,HSD17B11	3.99628	0.0791288	0.342314	0.548501	0.11397	0.0527339	0.289296
chr6:4591332-4592252	NA	NA	1.17519	-0.159078	0.342342	0.548501	0.146572	0.179171	0.414459
chr7:100126013-100128489	MBLAC1	MIR6875,MBLAC1,MCM7,EPHB4,AP4M1,PCOLCE,PVRIG,AGFG2,PILRA,TRIM56,TAF6,ARPC1B,MBLAC1	5.64459	-0.0703905	0.342331	0.548501	-0.068384	0.144725	0.388043
chr9:15329059-15330606	NA	NA	2.35564	0.122082	0.342336	0.548501	-0.00843661	0.927251	0.705238
chr2:19989045-19990837	WDR35	TTC32,MATN3,LAPTM4A,WDR35,RNFT1P1,WDR35	2.939	-0.101108	0.342384	0.548541	-0.113568	0.118056	0.362919
chr14:102840196-102841681	NA	RNU6-1316P,TRAF3	1.12816	0.1489	0.342422	0.548584	0.0518455	0.567827	0.610332
chr14:34713399-34715377	CFL2	EAPP,CFL2,PSMA6,FAM177A1,CFL2	4.81159	-0.0799323	0.342479	0.548622	-0.129634	0.0156874	0.214282
chr2:69161991-69165215	NA	ANTXR1,ARHGAP25,RNA5SP96	4.95731	-0.0711062	0.342466	0.548622	-0.0680867	0.164603	0.403211
chr3:98521765-98523350	NA	OR5K2	4.374	-0.0710648	0.342476	0.548622	-0.0582529	0.219012	0.444089
chr12:94458991-94460915	CEP83	CEP83,RBMS2P1,CEP83	4.5758	-0.0693647	0.342519	0.548624	-0.0683884	0.132412	0.37726
chr15:66566643-66568021	LCTL	TIPIN,LCTL,LINC01169,LCTL	1.53243	0.155195	0.342517	0.548624	0.200729	0.0770846	0.318743
chr15:92968093-92970640	NA	MIR3175,CHD2	4.03777	0.0942172	0.342546	0.548624	0.0845302	0.198174	0.429036
chr2:169079505-169083710	NA	DHRS9,ABCB11	4.92893	0.0724549	0.342503	0.548624	0.026449	0.593922	0.619074
chr20:23223965-23226432	NA	CD93,CST3,THBD,GZF1	2.95473	-0.117205	0.342564	0.548624	-0.258765	0.00233443	0.155491
chr3:36459799-36461082	NA	NA	1.96347	-0.124655	0.342569	0.548624	-0.0811473	0.374208	0.531002
chr4:106315265-106317554	AIMP1	TBCK,NPNT,AIMP1,AIMP1	5.78304	0.0625739	0.342562	0.548624	0.0532491	0.18397	0.417971
chr7:69597437-69600600	CT66	AUTS2,CT66	2.61139	-0.152296	0.342563	0.548624	-0.0694964	0.469456	0.573517
chr15:90913752-90917074	NA	UNC45A,MAN2A2	5.91618	-0.0558266	0.342592	0.548642	-0.094456	0.0129197	0.204765
chr1:110727056-110727840	NA	KCNA3,KCNA10	1.63398	0.139761	0.342726	0.548732	0.0569297	0.588674	0.617594
chr11:115706024-115710639	NA	LINC00900	6.72228	-0.0448209	0.342753	0.548732	0.0392078	0.196384	0.427852
chr11:93528891-93531303	NA	SMCO4,MED17,SLC36A4,C11orf54,GPR83,DEUP1	5.15054	0.0653034	0.342759	0.548732	-0.0347552	0.425585	0.55436
chr12:9115260-9116799	A2M	A2M,KLRG1,PZP,A2M	3.85936	-0.0901671	0.342728	0.548732	-0.0371729	0.529359	0.595658
chr13:30407792-30409881	NA	LINC01058,LINC00426	4.97652	-0.069146	0.342739	0.548732	-0.0219419	0.62335	0.627678
chr14:106661858-106664124	NA	IGHV3-64,IGHV1-69,IGHV3-66,IGHV3-65	1.29965	0.142913	0.342713	0.548732	-0.0585763	0.588983	0.617594
chr16:69195281-69196760	NA	NA	0.979915	-0.169041	0.342688	0.548732	-0.104945	0.365002	0.526463
chr20:24733661-24734781	NA	NA	1.23924	-0.152128	0.342711	0.548732	-0.0666155	0.476166	0.575907
chr4:1332764-1333915	NA	NA	0.8569	-0.203579	0.342663	0.548732	-0.143776	0.19551	0.427191
chr4:40839618-40841764	NA	NSUN7	1.95755	0.118823	0.342713	0.548732	0.0179223	0.843685	0.688024
chr11:2699000-2701252	KCNQ1OT1	KCNQ1OT1,COX6CP18,KCNQ1OT1	4.48359	-0.0900451	0.342811	0.548773	-0.0797213	0.170888	0.407843
chr12:32753747-32756592	YARS2	YARS2,H3F3C,KIAA1551,DNM1L,YARS2	5.55937	-0.058058	0.34284	0.548773	-0.0517432	0.178125	0.4136
chr17:48112629-48114412	NA	SNX11,COPZ2,PRR15L,MRPL45P2,CDK5RAP3,RNU6-1201P,RPS2P47,MIR152,NFE2L1,MIR1203,HOXB-AS4,HOXB9,SP2,SCRN2	2.62133	-0.114704	0.342796	0.548773	-0.0598818	0.422566	0.553025
chr2:101223533-101224841	NA	CNOT11,TBC1D8-AS1	1.40122	0.173483	0.342834	0.548773	0.259861	0.0313742	0.252498
chr7:64673-65209	NA	NA	0.908484	0.143451	0.342835	0.548773	0.0261917	0.809197	0.680674
chr1:206464871-206465734	IKBKE	C1orf147,RASSF5,IKBKE,IKBKE	2.10839	0.120588	0.342878	0.548783	0.0907602	0.274426	0.479406
chr17:81926149-81928304	MAFG	CEP131,SIRT7,MAFG	5.7268	0.089333	0.342925	0.548783	-0.0389612	0.500781	0.58526
chr18:6358674-6360615	NA	NA	1.5561	0.15257	0.342918	0.548783	0.175103	0.107908	0.353057
chr20:60100755-60101883	NA	MIR646HG	2.67087	0.130216	0.342885	0.548783	-0.128598	0.117273	0.362138
chr3:30682345-30683615	NA	TGFBR2	1.14597	-0.165361	0.342895	0.548783	-0.0140763	0.890887	0.697698
chr5:6759727-6761659	NA	PAPD7	2.93318	-0.106101	0.342886	0.548783	-0.0295874	0.664561	0.640397
chr7:101990329-101992299	NA	CUX1,RASA4DP	1.80224	0.148712	0.34291	0.548783	0.0915324	0.401393	0.543618
chr8:29184207-29186536	NA	KIF13B,HMGB1P23	2.18682	-0.147059	0.342938	0.548787	-0.0732176	0.432379	0.557247
chr20:1184322-1186481	TMEM74B	TBC1D20,ACTG1P3,SDCBP2-AS1,TMEM74B,TMEM74B	4.85138	-0.0963639	0.342964	0.54881	-0.146826	0.0208653	0.228225
chr3:33748640-33751292	NA	PDCD6IP,CLASP2,UBP1,SDAD1P3	2.88653	-0.0971561	0.342986	0.548828	0.164505	0.0158799	0.214854
chr16:69510853-69511734	NA	NA	1.808	0.112362	0.343024	0.548872	-0.0445552	0.594324	0.619183
chr8:53840781-53841602	ATP6V1H	ATP6V1H,ATP6V1H	3.41622	-0.0965575	0.343036	0.548873	0.101865	0.150741	0.392872
chr1:27904627-27905973	NA	SMPDL3B,THEMIS2,PPP1R8,SCARNA1,RNU6-1245P,ATPIF1,DNAJC8,RPA2	1.22187	-0.148895	0.343121	0.548955	-0.190506	0.0661641	0.30625
chr16:23595063-23596978	NDUFAB1	DCTN5,COG7,EARS2,GGA2,NDUFAB1,NDUFAB1	4.33582	0.065191	0.343143	0.548955	-0.0401624	0.352843	0.521151
chr19:17078476-17079074	MYO9B	MYO9B,SIN3B,HAUS8,PLVAP,CPAMD8,ANO8,C19orf44,MVB12A,MYO9B	3.36273	-0.0870044	0.343121	0.548955	-0.0288782	0.655365	0.637981
chr22:38080858-38083187	SLC16A8	BAIAP2L2,PICK1,TMEM184B,PLA2G6,SLC16A8,SLC16A8	1.63019	0.161648	0.34314	0.548955	-0.165509	0.106545	0.351558
chr3:134484533-134487048	CEP63	ANAPC13,CEP63,RYK,MIR4788,CEP63	6.02883	-0.0536592	0.343133	0.548955	-0.0289944	0.395335	0.541078
chr10:93746656-93747552	NA	FRA10AC1	1.24776	-0.159846	0.343201	0.548961	-0.123315	0.255052	0.466916
chr14:21103423-21105036	ZNF219	SUPT16H,CHD8,METTL3,TMEM55B,OSGEP,RAB2B,TTC5,RNASE4,ARHGEF40,TOX4,APEX1,PARP2,OR11H7,TMEM253,ZNF219	5.7011	-0.0643582	0.343177	0.548961	-0.0949327	0.0258389	0.239877
chr19:19580679-19582797	NA	NA	1.7124	0.132351	0.343225	0.548961	-0.0414812	0.659816	0.638917
chr3:112675422-112677526	NA	CFAP44,CCDC80,SLC35A5,NEPRO	2.61819	0.128955	0.343203	0.548961	0.0588252	0.500166	0.585012
chr3:187706535-187708011	RTP2	RTP2	1.17036	-0.158111	0.343206	0.548961	-0.0826185	0.436626	0.559137
chr8:123515910-123518488	NA	FBXO32,KLHL38	3.45379	-0.089946	0.343189	0.548961	0.0470736	0.380131	0.533829
chr8:18814023-18815939	NA	PSD3	2.84809	-0.0940829	0.343217	0.548961	-0.0253981	0.716014	0.656237
chr19:3193004-3194692	NA	NCLN,CELF5,ZNF77	2.02805	0.131008	0.343274	0.548968	-0.0659186	0.455947	0.567705
chr2:46534162-46538551	RHOQ	ATP6V1E2,RHOQ,TTC7A,MCFD2,RHOQ	5.56262	-0.0643485	0.343264	0.548968	-0.00169232	0.968392	0.713849
chr3:56756171-56757218	NA	FAM208A,ARHGEF3,CCDC66	3.24409	0.0917976	0.343251	0.548968	-0.0609177	0.32528	0.506973
chr9:87839410-87842268	CTSLP8	CTSLP8	4.60775	0.0836648	0.343266	0.548968	0.0015157	0.978541	0.715939
chr2:215492991-215495960	NA	NA	3.41164	-0.100035	0.34333	0.548988	0.0140231	0.8326	0.685529
chr20:46356472-46358098	NA	ELMO2,SLC12A5	2.11074	0.125071	0.343329	0.548988	-0.0814001	0.346297	0.518104
chr3:45544544-45546438	NA	LARS2,LARS2-AS1,LIMD1	2.65457	0.111034	0.343327	0.548988	-0.0586824	0.429597	0.556001
chr7:27677076-27679072	NA	HIBADH,TAX1BP1	1.13603	0.152834	0.343325	0.548988	0.273129	0.015861	0.214854
chr14:65002038-65003455	NA	NA	1.08817	-0.16357	0.3434	0.549027	-0.0778577	0.503385	0.586211
chr15:65610246-65612741	INTS14	SNORD16,SLC24A1,RPL35AP32,MTFMT,CILP,HNRNPA1P44,RNU5B-1,RNU5A-1,HACD3,RNU6-19P,DENND4A,INTS14,INTS14	5.96861	0.049149	0.343383	0.549027	-0.0151808	0.639921	0.633187
chr17:80678706-80680138	NA	NPTX1,RPTOR,SGSH,RNF213,RPL31P7	1.05052	0.183563	0.343411	0.549027	0.0414386	0.725725	0.65883
chr9:117744336-117745773	NA	TLR4,RNU6-1082P	1.69566	0.139731	0.343369	0.549027	-0.276041	0.00669966	0.181609
chr9:131261969-131263199	NA	FAM78A	2.00985	-0.133561	0.343394	0.549027	-0.014598	0.870882	0.693147
chr2:69520135-69521217	NA	NA	1.08512	-0.15109	0.343445	0.549065	-0.0432241	0.679381	0.644913
chr8:23538301-23539981	NA	ENTPD4,SLC25A37,STC1,TNFRSF10B,TNFRSF10C	3.47566	0.104922	0.343458	0.549066	0.160406	0.0240016	0.236603
chr1:224194928-224197693	NA	CICP5,DEGS1,NVL,CNIH4	4.7679	0.0688008	0.343485	0.549069	0.0782381	0.114016	0.359277
chr18:63375474-63376882	NA	NA	1.55445	0.200398	0.343492	0.549069	0.00703729	0.954531	0.710859
chr3:134593509-134596654	NA	NA	3.30356	0.106876	0.343493	0.549069	0.124289	0.103667	0.349067
chr1:232609998-232613767	NA	LINC01745,RNU1-74P,RPS7P3,LINC01744	6.4055	-0.0518228	0.343549	0.549072	-0.0297941	0.385684	0.53668
chr16:69172636-69174929	NA	UTP4,SNTB2,TMED6,RNU6-22P	4.37137	0.076433	0.343529	0.549072	0.0590131	0.251387	0.464764
chr17:82910957-82913023	NA	FN3KRP,RAB40B	3.36232	-0.0816451	0.34355	0.549072	-0.0929575	0.108529	0.353717
chr3:149418207-149418900	NA	NA	1.48339	-0.157968	0.343544	0.549072	0.11114	0.301107	0.494278
chr6:74630401-74632991	NA	NA	3.21144	-0.0988309	0.343539	0.549072	0.00856678	0.899555	0.699537
chr10:132419959-132423152	NA	TUBGCP2,C10orf91,STK32C,PWWP2B,LRRC27,LINC01164,CALY,DPYSL4,INPP5A	6.33177	-0.0584762	0.343593	0.549081	-0.0790706	0.0407201	0.270971
chr11:59171538-59174606	DTX4	DTX4,FAM111A,OR5A2,OR4D6,OR5A1,DTX4	5.28179	-0.0710553	0.343572	0.549081	-0.104742	0.0294493	0.248601
chr12:31361932-31364127	NA	FAM60A,RNU6-618P,FLJ13224,AK4P3,DDX11,DENND5B	2.35203	-0.129599	0.343594	0.549081	-0.137592	0.098899	0.344354
chr2:237674817-237675818	NA	LRRFIP1,COL6A3,MLPH,UBE2F	4.20227	0.0783448	0.3436	0.549081	0.0173389	0.739718	0.662692
chr3:56791629-56792318	NA	FAM208A,ARHGEF3,CCDC66	2.39255	-0.0945755	0.34364	0.549109	0.00243247	0.970113	0.714176
chr9:34231551-34234294	NA	NA	2.82554	0.118709	0.343638	0.549109	0.234135	0.00954709	0.193125
chr1:197200379-197202436	ZBTB41	CFHR3,ZBTB41,CRB1,ZBTB41	5.10155	0.0620876	0.343655	0.549115	-0.00926463	0.819195	0.68279
chr18:76578354-76579817	NA	LINC00683,LINC00908	1.26779	-0.192397	0.343694	0.549159	-0.0911966	0.45	0.564954
chr1:119645317-119645953	ZNF697	WARS2,ZNF697,ZNF697	1.95201	0.131951	0.343706	0.54916	0.0329559	0.745934	0.664441
chr2:126713843-126715195	NA	NA	2.00481	-0.128831	0.34373	0.549175	-0.148723	0.080778	0.323142
chr20:1880464-1882185	NA	NA	1.63395	0.149898	0.343737	0.549175	-0.123718	0.245764	0.461877
chr16:50065244-50067664	HEATR3	HEATR3,HEATR3	4.81461	-0.0744312	0.343773	0.549196	-0.0663759	0.187226	0.420832
chr2:85317985-85320879	NA	RETSAT,TGOLN2,ELMOD3,CAPG	4.54648	-0.0786291	0.343772	0.549196	0.0212755	0.684593	0.646471
chr17:18087001-18088932	DRG2	ZNF286B,DRG2,SMCR5,TVP23B,LLGL1,FAM106A,FOXO3B,SMCR8,TOM1L2,USP32P2,ACTG1P24,FLCN,TOP3A,MYO15A,DRG2	4.85512	0.0668304	0.343803	0.549228	-0.00863065	0.84411	0.688113
chr13:98941362-98942497	NA	NA	0.936118	-0.183525	0.343831	0.549237	0.0840384	0.425612	0.554366
chr6:33504732-33507232	NA	NA	5.28144	0.0601006	0.343827	0.549237	-0.0183825	0.660756	0.639317
chr3:142224507-142226405	GK5	GK5,TFDP2,GK5	4.73713	-0.0779954	0.343849	0.549247	-0.072622	0.164835	0.403241
chr15:37824560-37825894	NA	NA	1.0587	0.152181	0.34388	0.549279	-0.0997312	0.351328	0.520318
chr1:186441222-186443559	NA	NA	1.6178	-0.150447	0.343905	0.549289	0.0151252	0.883659	0.696165
chr3:119359047-119360648	NA	ARHGAP31,ARHGAP31-AS1,RPL10P7,RNU6-1127P	2.32743	0.107006	0.343908	0.549289	0.0414186	0.587775	0.617133
chr17:31579518-31583048	MIR365B	MIR193A,RAB11FIP4,MIR4724,EVI2A,EVI2B,MIR365B	6.11693	0.0569919	0.343941	0.549305	0.0391777	0.306214	0.496919
chr6:116100138-116101772	NT5DC1	KPNA5,NT5DC1,COL10A1,TSPYL4,FRK,NT5DC1	4.08484	-0.0983255	0.343934	0.549305	-0.0950276	0.141619	0.385274
chr3:182815395-182816583	NA	NA	1.05833	-0.165268	0.343972	0.549337	0.214271	0.0624053	0.302143
chr13:44087622-44090717	NA	SMIM2-IT1,SMIM2,SMIM2-AS1	2.69218	0.104997	0.344012	0.549344	-0.0327376	0.649149	0.636157
chr16:25110565-25112537	LCMT1-AS1	LCMT1-AS2,HMGN2P3,LCMT1,SLC5A11,LCMT1-AS1,LCMT1-AS1	4.88497	0.0625657	0.344042	0.549344	0.00308129	0.940333	0.708062
chr17:19526364-19526989	NA	NA	1.53112	0.153748	0.344027	0.549344	-0.0430412	0.706354	0.653389
chr8:26588695-26590404	NA	SDAD1P1,BNIP3L,PNMA2,PSME2P5	3.07147	0.0986489	0.344043	0.549344	-0.0164568	0.815753	0.682092
chr8:68241432-68242515	NA	NA	1.16347	-0.15536	0.343991	0.549344	0.0551253	0.573758	0.61237
chr9:123819298-123820857	NA	PIGFP2	1.88141	0.136411	0.34403	0.549344	0.0651761	0.487475	0.58057
chr13:48577869-48580226	LINC00462	LINC00462,RB1,RCBTB2,LPAR6,FNDC3A,ITM2B,LINC01077,LINC00462	5.13036	0.0728226	0.344064	0.549359	0.00323111	0.948217	0.709494
chr15:40052146-40052760	NA	BMF,PLCB2,EIF2AK4,RAD51-AS1,SRP14,PAK6,ANKRD63,C15orf56,RPLP0P10,SRP14-AS1	2.18618	-0.1056	0.344098	0.549396	0.0955141	0.203611	0.433353
chr17:82591839-82594322	NA	WDR45B,FN3K,RAB40B	4.66204	0.0676757	0.344178	0.549505	-0.0921285	0.045183	0.278822
chr1:202153572-202155719	NA	PTPN7,ARL8A	2.62808	0.115729	0.344193	0.549512	0.107045	0.200692	0.430666
chr17:74245663-74246613	NA	TTYH2,DNAI2,MRPL38	1.29871	-0.169124	0.344262	0.549533	-0.0809834	0.448725	0.564343
chr19:43752977-43757683	SMG9	ZNF180,ZNF45,ZNF234,ZNF224,ZNF284,ZNF225,ZNF230,XRCC1,SMG9,ZNF285,ZNF404,ZNF428,MRPS15P2,IRGQ,PINLYP,PLAUR,KCNN4,ZNF222,SMG9	6.98634	0.0472878	0.344259	0.549533	0.0321035	0.322275	0.505493
chr2:19361214-19363787	OSR1	OSR1,OSR1	2.98129	0.104481	0.344249	0.549533	0.0657333	0.398895	0.542518
chr6:36038210-36039285	NA	SLC26A8,SRPK1,MAPK14	1.28176	0.18825	0.344239	0.549533	-0.0574067	0.643138	0.634212
chr8:31032016-31034901	PURG	RBPMS-AS1,WRN,KCTD9P6,UBXN8,PURG,SUMO2P16,PURG	3.79808	0.0743248	0.344241	0.549533	-0.0540963	0.283925	0.484977
chr1:151837794-151840632	C2CD4D	GABPB2,TDRKH,CGN,MRPL9,OAZ3,LYSMD1,C2CD4D,THEM5,PRUNE1,RORC,THEM4,C2CD4D	2.15018	0.15009	0.344337	0.549549	-0.0787811	0.441092	0.56086
chr15:51299145-51300943	NA	GLDN,CYP19A1	1.07109	0.180243	0.344329	0.549549	0.184922	0.132152	0.377094
chr22:31377740-31379091	NA	NA	1.22707	0.16101	0.344298	0.549549	0.124097	0.230248	0.452234
chr4:56700382-56702230	NA	AASDH,HOPX	2.23832	0.128242	0.344287	0.549549	0.128228	0.136924	0.380788
chr5:36240722-36243074	NADK2	RANBP3L,OFD1P17,SPEF2,NADK2,SLC1A3,NADK2-AS1,NADK2	5.79272	-0.0757406	0.344333	0.549549	-0.0669378	0.174866	0.410859
chr7:44572974-44574919	DDX56	DDX56,NUDCD3,NPC1L1,DDX56	4.9235	0.0667215	0.344342	0.549549	-0.0397297	0.361	0.524395
chr8:102272399-102274771	NA	NA	1.99286	-0.132444	0.34435	0.549549	-0.0518037	0.549162	0.603183
chr4:87073092-87074662	NA	AFF1,C4orf36,SLC10A6	2.12777	0.128614	0.344408	0.549624	0.138951	0.118676	0.363376
chr15:59522737-59525394	NA	BNIP2	2.25025	-0.142143	0.344425	0.549634	-0.195042	0.0295199	0.248764
chr4:121181849-121183805	NA	TNIP3,RNU6-948P	4.17036	0.075725	0.344463	0.549677	0.124354	0.0236643	0.236019
chr20:35143816-35144893	EDEM2	EDEM2,MMP24,MMP24-AS1,PROCR,NCOA6,EDEM2	4.44692	0.0740861	0.344489	0.549691	0.0832019	0.113029	0.358339
chr6:137775723-137776530	NA	TNFAIP3	1.3399	0.174576	0.344498	0.549691	0.207375	0.103737	0.349067
chr8:22932267-22934251	NA	NA	2.009	0.144089	0.344506	0.549691	0.0946786	0.358093	0.523417
chr1:183619170-183620482	NA	NA	0.95933	0.196352	0.344645	0.549718	0.126636	0.34288	0.516666
chr1:193417421-193419215	NA	LINC01031	2.79361	0.105365	0.344616	0.549718	0.109606	0.148524	0.390668
chr11:112085819-112087811	SDHD	PPP2R1B,SDHD,SDHD	5.0968	0.0599869	0.344633	0.549718	-0.000299447	0.993919	0.719211
chr12:25838633-25841341	NA	RASSF8-AS1,RASSF8	3.03323	0.104949	0.344608	0.549718	0.109656	0.149598	0.391944
chr12:49760939-49764250	NA	NCKAP5L,FMNL3,TMBIM6,MCRS1,SPATS2	2.74683	-0.119443	0.344649	0.549718	-0.0309625	0.700913	0.65128
chr13:95403536-95404606	NA	CLDN10,ABCC4	1.30131	-0.15728	0.344607	0.549718	-0.144928	0.206469	0.435646
chr15:58453753-58455401	NA	ADAM10,LIPC	3.26847	-0.101091	0.344581	0.549718	-0.0774143	0.287915	0.487891
chr3:141075827-141078005	NA	SPSB4	2.45615	-0.102197	0.344545	0.549718	0.0943925	0.194205	0.425909
chr6:6684201-6685144	NA	LY86-AS1,LY86	2.19334	-0.130302	0.344609	0.549718	-0.0814664	0.412755	0.548569
chr7:85620362-85622790	NA	LINC00972	2.83073	-0.0908134	0.344601	0.549718	-0.0117877	0.851332	0.689456
chr8:79722790-79724462	NA	RNU7-85P,TPD52,HEY1	1.5479	-0.152495	0.344656	0.549718	-0.0248837	0.802888	0.679143
chr9:35257850-35259531	NA	UNC13B,STOML2,PIGO,FAM214B,FAM205C	2.39523	0.130654	0.344573	0.549718	0.0443963	0.594999	0.619405
chr11:110235183-110236770	NA	NA	1.0212	-0.162821	0.344711	0.549776	-0.0443569	0.691541	0.64847
chr12:6065036-6066140	NA	CD9,VWF,PLEKHG6,TNFRSF1A,VAMP1,RN7SL69P	3.5183	0.0809583	0.344743	0.549776	-0.0495987	0.390057	0.538786
chr15:55497898-55499106	DNAAF4-CCPG1	RSL24D1,PYGO1,C15orf65,PIGB,DYX1C1,DYX1C1-CCPG1,DNAAF4-CCPG1	3.48543	-0.0904234	0.344718	0.549776	-0.116446	0.0557681	0.29302
chr4:113496481-113498224	NA	NA	0.868664	0.166678	0.344748	0.549776	0.135807	0.294374	0.491224
chr9:68505291-68507583	NA	TMEM252,PGM5	3.41003	0.103952	0.344734	0.549776	0.0580995	0.368855	0.528288
chr4:158597762-158599508	NA	NA	1.02649	-0.175973	0.344772	0.549795	0.0272212	0.81736	0.682357
chr20:53785266-53788006	NA	NA	3.42412	-0.0950646	0.34481	0.549826	0.0278934	0.653458	0.637346
chr22:27902930-27904837	NA	TTC28-AS1	2.32518	0.128285	0.344813	0.549826	-0.0350986	0.687149	0.647138
chr16:720117-721966	FAM173A	IFT140,NARFL,JMJD8,HN1L,TMEM204,CCDC154,CCDC78,MPG,WASH4P,HAGHL,TPSG1,LMF1,FAM173A,FAM173A	4.96911	-0.0863757	0.344855	0.549832	-0.126151	0.0339406	0.257604
chr19:14166058-14168429	NA	PRKACA	2.92842	0.11909	0.344848	0.549832	0.0419249	0.586582	0.616518
chr20:8425139-8426829	NA	PLCB1	2.54064	-0.119413	0.344862	0.549832	0.0137135	0.855354	0.690331
chr4:41146347-41148040	NA	RNU6-836P,APBB2,LIMCH1,RNU6-1195P	1.47633	0.157782	0.344838	0.549832	0.0552989	0.614237	0.624474
chr1:66412947-66413593	NA	PDE4B	1.00865	0.142018	0.344881	0.549846	0.201197	0.116233	0.361029
chr19:19403031-19403769	NA	NDUFA13,GATAD2A,TM6SF2,YJEFN3,GMIP,HOMER3,RFXANK	3.11608	0.0902983	0.344915	0.549846	-0.030865	0.6093	0.623024
chr3:138600099-138605225	FAIM	MRAS,PIK3CB,CEP70,FAIM	7.27387	0.0394784	0.344911	0.549846	0.0456801	0.095871	0.341126
chr9:72564117-72566729	NA	TMC1	3.7503	-0.0910474	0.344902	0.549846	-0.00411536	0.946056	0.709197
chr15:42272700-42275521	GANC	GANC,RPS3AP47,RPAP1,LRRC57,CDAN1,TMEM87A,GANC	6.1709	0.052125	0.344933	0.549847	-0.0210829	0.534986	0.597695
chr3:46385715-46387377	NA	CCRL2,CCR1,CCR5,CCR2,LRRC2,LIMD1	3.85989	0.0771295	0.34496	0.549847	0.165907	0.00512264	0.172462
chr6:80105431-80107531	BCKDHB	BCKDHB,AK4P5,BCKDHB	3.26585	-0.100165	0.344954	0.549847	-0.110427	0.112882	0.358236
chr7:7568692-7569800	LOC101927391	COL28A1,RPA3,C7orf26,MIOS,ZNF316,LOC101927391	3.00014	0.0875374	0.344942	0.549847	0.0115588	0.842132	0.687825
chr2:174666360-174667862	NA	WIPF1,GPR155	1.98467	-0.122665	0.344991	0.549879	-0.136621	0.130194	0.375256
chr12:90279523-90281469	LINC02392	LINC02392	0.755514	0.167794	0.345005	0.54988	0.180461	0.13508	0.3798
chr7:65003064-65003651	ERV3-1-ZNF117	GTF2IP14,CCT6P3,ERV3-1,INTS4P1,ZNF117,VKORC1L1,CCT6P1,EEF1DP4,ZNF680,ZNF273,VN1R43P,ERV3-1-ZNF117	2.01809	-0.140305	0.345014	0.54988	-0.119666	0.203698	0.433354
chr22:19446519-19448580	HIRA	LINC01311,E2F6P1,TBX1,DGCR8,RPL7AP70,UFD1L,SLC25A1,HIRA,HIRA	4.7881	-0.0701363	0.34505	0.549902	-0.0748019	0.110088	0.355305
chr6:45073896-45075722	NA	SUPT3H	1.35633	0.148731	0.345044	0.549902	0.0869527	0.459124	0.569036
chr16:87955712-87956354	NA	BANP,CTU2,ZCCHC14,SLC7A5	3.21296	0.103487	0.34509	0.549925	0.0640222	0.351293	0.520311
chr7:54823038-54824958	NA	SEC61G	2.33521	-0.138969	0.345078	0.549925	-0.056745	0.52861	0.595359
chr8:90005970-90007801	NBN	DECR1,NBN,NBN	4.4114	-0.104916	0.345098	0.549925	-0.0662585	0.351332	0.520318
chr8:142668850-142670976	PSCA	JRK,LY6K,PSCA,ZNF623,SLURP1,C8orf31,PSCA	5.65031	-0.0700411	0.345144	0.54998	-0.0545565	0.234459	0.455087
chr10:43292863-43295414	NA	RNU6ATAC11P,RASGEF1A	2.25603	-0.127677	0.3452	0.55001	0.0455971	0.610686	0.623257
chr11:60306671-60308430	NA	NA	3.95008	0.0850083	0.345207	0.55001	0.0938583	0.132917	0.377765
chr13:48244865-48247386	NA	NA	2.53962	-0.113472	0.345202	0.55001	0.00827401	0.915945	0.702872
chr7:37681450-37684386	GPR141	NME8,GPR141,NECAP1P1,GPR141	3.34063	-0.0996871	0.345206	0.55001	0.110029	0.132399	0.37726
chr11:92765263-92766911	NA	NA	1.08169	0.165942	0.34525	0.550042	-0.0489032	0.687507	0.64715
chr13:36404583-36406285	NA	NA	1.05726	0.175637	0.345243	0.550042	0.0494815	0.676398	0.643911
chr11:64060274-64061745	NA	NA	1.78946	0.133973	0.345268	0.550054	0.0126663	0.890414	0.697638
chr19:52094469-52096587	ZNF841	ZNF615,ZNF649,FPR3,ZNF432,ZNF350-AS1,ZNF841,ZNF841	4.46916	0.076213	0.345322	0.550122	-0.0108621	0.82605	0.684347
chr10:97795961-97797522	NA	SFRP5,CRTAC1	1.71626	0.155182	0.345395	0.55015	-0.100038	0.368801	0.528276
chr19:49868694-49870621	NA	AKT1S1,PRR12,NUP62,PNKP,PIH1D1,MED25,FUZ,PTOV1-AS2	3.99565	-0.0895591	0.345369	0.55015	-0.0873861	0.156752	0.39706
chr5:78539665-78542796	NA	SCAMP1,AP3B1,ARSB	4.92354	0.0710571	0.345384	0.55015	-0.0652731	0.181852	0.41677
chr8:8722561-8724060	NA	NA	2.04417	0.154783	0.345393	0.55015	0.0175629	0.866437	0.692296
chr9:22029153-22030739	NA	CDKN2B,UBA52P6	2.73981	-0.142872	0.345385	0.55015	0.0354384	0.733819	0.660998
chr15:52527859-52530025	MYO5A	ARPP19,MYO5A,EEF1B2P1,MYO5A	5.46215	-0.0700193	0.345415	0.550163	-0.0862246	0.0693307	0.309705
chr1:156891416-156894066	PEAR1	RRNAD1,KIAA0907,LRRC71,PEAR1,PEAR1	3.55082	0.110873	0.345457	0.550194	0.09457	0.219368	0.444343
chr1:60865556-60868385	LOC101926964	NFIA-AS2,NFIA,LOC101926964	3.09578	0.115101	0.345476	0.550194	-0.0441562	0.595608	0.619598
chr1:84429457-84431968	NA	NA	5.66871	-0.0690639	0.345475	0.550194	0.0173427	0.698595	0.650658
chr4:150008785-150010644	NA	NA	1.12725	0.159776	0.345479	0.550194	0.0549033	0.641533	0.633675
chr1:183621453-183623711	NA	ARPC5	2.76986	-0.109059	0.345679	0.550241	0.066991	0.40053	0.543142
chr12:89345554-89347388	NA	DUSP6,GALNT4,POC1B,RNU7-120P,ATP2B1	4.10179	0.0816381	0.345699	0.550241	-0.0173886	0.753679	0.666046
chr14:64672572-64674781	NA	PLEKHG3,ZBTB1,MAX,CHURC1,SYNE2,PPP1R36	3.71179	-0.0860099	0.345571	0.550241	0.0152929	0.773742	0.671241
chr18:31100204-31102805	DSCAS	DSC2,DSCAS,DSCAS	6.44567	-0.0580929	0.345682	0.550241	-0.051676	0.175468	0.411233
chr18:77177691-77178892	NA	MBP	2.17431	0.132429	0.345595	0.550241	0.117977	0.187539	0.42099
chr19:18495020-18497155	NA	ELL,SSBP4,FKBP8,UBA52,CRTC1,KXD1,C19orf60,ARRDC2,JUND,IL12RB1,LRRC25,KLHL26,IFI30,UPF1	3.42075	0.0756406	0.345641	0.550241	0.159635	0.00522307	0.172935
chr19:44913078-44916173	APOC1	APOE,RELB,NECTIN2,BCAM,APOC1,APOC1	6.3982	-0.0508298	0.345697	0.550241	-0.0259164	0.441052	0.56085
chr19:50724092-50725897	CLEC11A	CLEC11A,C19orf48,GPR32,SNORD88A,SNORD88C,SNORD88B,LINC01869,KLK1,KLK15,SPACA6P-AS,EMC10,KLK8,SHANK1,GPR32P1,CLEC11A	2.74982	-0.124677	0.345559	0.550241	-0.121241	0.124848	0.370325
chr2:134552205-134553686	NA	NA	1.45146	-0.18229	0.345677	0.550241	-0.0260534	0.797536	0.677612
chr2:227657380-227658542	NA	CCL20,AGFG1	3.34031	-0.114531	0.34564	0.550241	0.0613159	0.472671	0.574563
chr2:236661225-236663223	NA	ACKR3	1.59786	-0.11479	0.345709	0.550241	-0.0901245	0.318951	0.503992
chr3:108588728-108590542	CIP2A	DZIP3,KIAA1524,CIP2A	5.04432	0.0584321	0.345538	0.550241	-0.0228478	0.546813	0.602142
chr3:152901448-152903612	NA	NA	2.94907	-0.100846	0.345685	0.550241	0.0511171	0.503224	0.58613
chr4:141685258-141687771	NA	IL15	1.38985	-0.175652	0.345592	0.550241	-0.123579	0.319213	0.504059
chr5:73879444-73881355	NA	NA	2.9829	0.101337	0.345556	0.550241	-0.0753182	0.270653	0.476453
chr6:11937895-11939419	NA	NA	1.86531	0.143524	0.345696	0.550241	-0.0216055	0.829888	0.68515
chr6:46770122-46775245	NA	PLA2G7,MEP1A,TDRD6	7.08295	0.048738	0.345702	0.550241	0.061848	0.0734556	0.314655
chr8:127124873-127127073	NA	SRRM1P1	1.27515	-0.165314	0.345662	0.550241	-0.00018274	0.998717	0.720404
chr14:70911844-70912777	PCNX1	PCNX1,MED6,PCNX1	3.33867	0.125839	0.345741	0.550274	0.117637	0.169519	0.406733
chr19:51425813-51428383	NA	SIGLEC14,SIGLEC10,SIGLEC9,FPR2,FPR1,FPR3,CD33	3.22921	-0.120137	0.345767	0.550298	-0.0647841	0.390714	0.539008
chr11:47233943-47234885	NA	ACP2,RPS20P26,PACSIN3,MADD,ARFGAP2,MYBPC3,NR1H3	2.22965	0.102133	0.34579	0.550308	-0.0516382	0.510088	0.588975
chr12:11854533-11858204	NA	ETV6,BCL2L14	5.64831	-0.0549465	0.34584	0.550308	-0.0123184	0.742359	0.663281
chr2:238381109-238383640	NA	TRAF3IP1,RNU6-234P	3.63769	-0.0969758	0.3458	0.550308	-0.131503	0.0467746	0.281706
chr20:50033073-50035784	NA	SLC9A8,SPATA2,TRERNA1	3.76047	0.0935912	0.345823	0.550308	0.0652166	0.303618	0.495369
chr3:188152792-188155735	LPP	LPP-AS2,FLJ42393,LPP	6.41054	0.0582736	0.345813	0.550308	-0.0234955	0.542535	0.600292
chr7:40327594-40329175	NA	NA	0.987075	0.187313	0.345836	0.550308	0.130268	0.307049	0.497424
chr21:34994663-34997785	NA	KCNE1,RUNX1-IT1	6.55728	-0.0501137	0.345857	0.550317	0.0241837	0.461553	0.570181
chr12:14519003-14520689	NA	NA	1.13149	0.153845	0.34589	0.550351	0.00129232	0.990194	0.718308
chr4:183469284-183470823	NA	CDKN2AIP,TRAPPC11,RWDD4,ING2,VTI1BP2	3.33926	0.088064	0.345951	0.55043	0.110785	0.0792747	0.321265
chr10:130135528-130137510	GLRX3	GLRX3,PPIAP32,GLRX3	5.33148	0.0794083	0.345985	0.550432	-0.0369272	0.48733	0.580456
chr7:155296631-155298908	INSIG1	INSIG1	5.49911	0.0811818	0.345971	0.550432	-0.0589329	0.260745	0.47042
chr8:142874013-142875005	CYP11B1	CYP11B1	1.47512	-0.168368	0.345985	0.550432	-0.141356	0.151871	0.393441
chr8:102989522-102991829	NA	NA	2.54662	-0.122357	0.346019	0.550468	-0.0619241	0.437826	0.559519
chr16:28210757-28212873	XPO6	MIR4517,NUPR1,RNY1P10,RRN3P2,XPO6,XPO6	5.14805	0.092363	0.346068	0.550498	-0.0647574	0.284475	0.485408
chr2:10277537-10279701	NA	HPCAL1,RN7SL66P	5.53488	-0.0612293	0.346071	0.550498	-0.0333598	0.418419	0.550996
chr4:75494922-75496569	NA	RCHY1,THAP6	2.06097	0.143073	0.346057	0.550498	0.0420101	0.640833	0.633607
chr10:5683961-5686307	TASOR2	GDI2,FAM208B,TASOR2	4.96323	0.0733731	0.346146	0.550577	-0.0350032	0.474721	0.575354
chr17:58287736-58289480	NA	TSPOAP1,SUPT4H1,LPO,HSF5,RNF43,MPO	2.17182	0.135607	0.346158	0.550577	0.107896	0.261753	0.470994
chr2:19891213-19892805	NA	TTC32,MATN3,LINC00954	2.72516	-0.0892232	0.346156	0.550577	-0.0325677	0.609795	0.623026
chr3:188771084-188772208	NA	NA	2.03044	0.112342	0.346171	0.550577	0.0422213	0.615195	0.62474
chr6:129618524-129620123	NA	NA	1.465	0.153844	0.346177	0.550577	0.00706016	0.943344	0.708701
chr21:15749424-15750457	NA	USP25,RBPMSLP	1.87344	0.128961	0.346233	0.550649	0.055732	0.517384	0.591502
chr8:144034906-144037121	NA	SMPD5,PARP10	5.40773	0.0501467	0.346249	0.550657	-0.00436905	0.899613	0.699543
chr10:102455044-102457072	C10orf95	PDCD11,TAF5,GBF1,RPEL1,SFXN2,PPRC1,ARL3,RPARP-AS1,INA,CALHM2,MFSD13A,LDB1,C10orf95,CYP17A1-AS1,CUEDC2,C10orf95	5.18151	-0.062791	0.346302	0.550705	0.0577053	0.172754	0.409267
chr14:35296921-35299816	NA	NFKBIA,BAZ1A,PSMA6,FAM177A1,PPP2R3C,SRP54	5.19882	-0.0699573	0.3463	0.550705	0.0295918	0.531436	0.596292
chr1:40754706-40756326	NA	NA	0.789846	0.189977	0.346377	0.550706	-0.176311	0.197656	0.428795
chr17:75570420-75572382	NA	MYO15B,MRPS7,LLGL2	4.52473	-0.0694158	0.34634	0.550706	-0.133464	0.00670756	0.181609
chr18:415412-418386	NA	COLEC12,USP14	3.30144	-0.130115	0.346353	0.550706	-0.206472	0.0116622	0.199642
chr2:37791967-37793241	NA	CDC42EP3	1.13604	-0.155538	0.346392	0.550706	-0.0782263	0.476188	0.575907
chr2:68810611-68812115	NA	PLEK,BMP10,ARHGAP25,FBXO48,LINC01890,APLF	3.72547	-0.0826463	0.346385	0.550706	-0.00331916	0.954015	0.710779
chr20:49850504-49853063	NA	RNU7-72P,SPATA2,SLC9A8,RNF114,PTGIS	3.85559	0.0863419	0.34639	0.550706	0.00356897	0.952162	0.710343
chr6:25179462-25180100	NA	NA	0.706838	0.161877	0.346356	0.550706	-0.0900584	0.463686	0.571356
chr8:48516970-48518727	NA	NA	3.30399	-0.0806393	0.34632	0.550706	0.0790148	0.163906	0.40273
chr10:33661151-33663103	NA	AK3P5	2.92609	-0.106528	0.346442	0.550707	-0.152803	0.0285149	0.245722
chr16:69792559-69794757	NA	NA	3.07707	0.0896436	0.346429	0.550707	0.00178794	0.975594	0.715474
chr17:59571109-59573103	NA	NA	2.41468	0.107562	0.346411	0.550707	0.0952216	0.206659	0.435723
chr17:69500883-69502900	LOC105371880	MAP2K6,LOC105371880	1.55299	0.174798	0.346448	0.550707	0.0302961	0.783379	0.674003
chr6:136225480-136228947	NA	MAP7,MTFR2	3.74981	0.11188	0.346435	0.550707	0.143283	0.0758221	0.317442
chr1:10064465-10067900	NA	LZIC,UBE4B,RN7SKP269,NMNAT1,CTNNBIP1,RNU6-828P,KIF1B,PGAM1P11	4.2717	0.064949	0.34647	0.550723	0.0550319	0.237402	0.456759
chr15:44695137-44696289	NA	NA	1.06197	0.175605	0.346515	0.550755	-0.0460902	0.684825	0.646527
chr3:128623044-128625319	NA	POU5F1P6,LINC01565	2.29705	-0.139769	0.346504	0.550755	0.0169514	0.829358	0.684976
chr4:80057811-80060108	NA	ANTXR2,PRDM8,LINC00989,KPNA2P1	2.09585	-0.143167	0.346523	0.550755	-0.0125604	0.871587	0.693239
chr14:69535889-69538276	NA	NA	2.96864	0.0916361	0.346547	0.550775	0.0133162	0.827548	0.684702
chr19:10430030-10432974	NA	ZNF561,EIF3G,FBXL12,ZNF121,PDE4A,C19orf38,RAVER1,ICAM1,TIMM29,TYK2,DOCK6,YIPF2,MIR1181,ZNF562,SWSAP1,ZNF846,ZNF426,DNM2,ICAM3,S1PR5,C19orf66,CDKN2D,CDC37	6.32481	0.0591035	0.346601	0.550844	-0.0184245	0.646117	0.635151
chr2:40406887-40408012	NA	NA	1.36156	0.160535	0.346613	0.550844	0.0803679	0.451139	0.565587
chr5:37028284-37030079	NA	NA	0.620279	0.18673	0.34665	0.550867	0.133164	0.359227	0.523852
chr9:64772734-64775326	NA	NA	1.57084	0.180393	0.346645	0.550867	0.0404894	0.773364	0.671111
chr19:57558685-57560694	ZNF550	ZNF549,ZNF550,VN1R1,ZNF805,ZNF530,ZNF134,ZIK1,RPS5,ZNF749,ZNF550	3.28449	-0.0998221	0.346663	0.55087	0.0157907	0.802374	0.678969
chr14:52706121-52708205	PSMC6	STYX,PSMC6,PSMC6	5.05991	0.0658114	0.346721	0.550939	0.0776276	0.082865	0.325783
chr9:98175014-98177824	NA	TBC1D2,CORO2A	3.42063	0.0982797	0.346729	0.550939	0.0237167	0.73766	0.662127
chr17:64262052-64264270	TEX2	DDX42,POLG2,SLC16A6P1,AMZ2P1,CEP95,TEX2,ICAM2,SNORA50C,TEX2	5.18079	-0.0701289	0.34676	0.550954	-0.10588	0.027817	0.244087
chr2:128441874-128443717	NA	WDR33,RNA5SP103	2.23247	-0.122639	0.346755	0.550954	-0.0676635	0.346153	0.51807
chr14:102234079-102235716	NA	MOK,RPL23AP11,WDR20,HSP90AA1	1.37583	0.186246	0.346776	0.550961	0.224543	0.0417067	0.272662
chr12:92190386-92191983	NA	NA	1.2283	0.150551	0.346843	0.551032	0.110814	0.300633	0.494174
chr6:166257910-166260756	NA	SFT2D1,PRR18,MPC1,GNG5P1	5.89835	-0.0545098	0.346837	0.551032	-0.0409366	0.260796	0.470432
chr8:55927874-55928512	NA	LYN,RPS20	1.33684	0.182537	0.346855	0.551034	0.18875	0.137971	0.381724
chr1:31108702-31110231	NA	RPL21P22	2.8377	0.118699	0.346924	0.551122	0.0685343	0.391845	0.539498
chr7:143517164-143520470	NA	TAS2R41,FAM131B,ARHGEF35,CTAGE6,OR10AC1	2.62447	-0.104931	0.346933	0.551122	0.089863	0.280379	0.482809
chr10:96739478-96742175	NA	MIR607,LCOR,PIK3AP1	4.51942	-0.0748007	0.34697	0.551151	0.0391562	0.423754	0.55348
chr15:30978836-30980466	NA	RNU6-466P,MTMR10	1.49668	-0.156724	0.346974	0.551151	0.0689616	0.503546	0.586323
chr1:108678851-108680902	NA	FNDC7,PRPF38B	3.92762	0.0775555	0.346988	0.551156	0.143959	0.0121694	0.20251
chr1:114509662-114512657	TRIM33	TRIM33,SIKE1,AP4B1,OLFML3,RSBN1,TSHB,BCAS2,TRIM33	6.19714	0.056074	0.347042	0.551182	-0.0261902	0.481476	0.578112
chr12:124392386-124393407	NA	TCTN2,GTF2H3,EIF2B1,RFLNA,NCOR2	3.6697	-0.120881	0.347046	0.551182	-0.165503	0.0448641	0.278375
chr17:82781895-82783336	NA	FN3KRP,B3GNTL1,TBCD	1.20553	-0.158051	0.347027	0.551182	-0.148709	0.143281	0.386977
chr4:70953414-70955411	NA	RUFY3,DCK,MOB1B	3.97329	0.0827445	0.347049	0.551182	0.0580844	0.30259	0.49505
chr9:134916971-134918116	NA	NA	0.631572	0.186989	0.347067	0.551193	-0.185574	0.103422	0.348991
chr7:139767597-139768528	NA	TBXAS1	2.41102	0.122393	0.34708	0.551196	-0.0995186	0.200366	0.430488
chr8:102075574-102078472	NA	NA	2.207	-0.105487	0.347098	0.551207	0.0135682	0.87607	0.69434
chr6:20427273-20428901	NA	E2F3,RN7SL128P,E2F3-IT1	1.06724	-0.18566	0.347115	0.551216	0.112271	0.393747	0.540484
chr10:30528872-30530527	NA	MAP3K8,ZNF438	4.73441	-0.0629016	0.34714	0.55122	-0.0236769	0.563033	0.608494
chr17:37429412-37430898	NA	TADA2A,ACACA,DUSP14,C17orf78,DDX52,SYNRG	0.777586	0.168602	0.347135	0.55122	0.186209	0.158324	0.3982
chr1:221837515-221841149	LINC01655	DUSP10,LINC01655,RNU6-403P,BROX,LINC01655	3.64519	0.0794661	0.347174	0.551222	0.0801161	0.166194	0.404177
chr11:6218326-6220773	NA	FAM160A2,OR52B2,PRKCDBP,TPP1,C11orf42	3.31697	0.0842776	0.347153	0.551222	0.0142861	0.816446	0.682223
chr12:117098143-117100034	TESC	FBXW8,MED13L,RFC5,TESC-AS1,TESC	1.38215	-0.163381	0.347171	0.551222	-0.224778	0.0334538	0.256767
chr12:53388446-53389121	NA	ZNF740,AAAS,SP1,MAP3K12,TARBP2,MIR3198-2,IGFBP6,PRR13,PFDN5,ATP5G2,ESPL1	1.13749	0.139443	0.347245	0.551311	0.175687	0.0907986	0.334934
chr20:35199066-35201883	NA	MMP24,MIR499A,NCOA6,RNA5SP483	2.60445	-0.100556	0.347253	0.551311	0.103421	0.19443	0.426126
chr10:72222855-72224891	NA	ANAPC16,ASCC1,NUDT13	3.43653	-0.0962412	0.347452	0.551396	-0.00571144	0.927649	0.705302
chr11:73188837-73190076	NA	P2RY2	1.79362	-0.179107	0.347406	0.551396	-0.174013	0.153674	0.394785
chr16:70745162-70747932	NA	VAC14,PDPR,SNORD111,MTSS1L,CMTR2,FUK,VAC14-AS1,COG4,ZNF23	4.07601	0.0775905	0.347334	0.551396	0.020388	0.695016	0.649533
chr17:42963739-42965487	AARSD1	MEOX1,TUBG2,CD300LG,RPL27,AARSD1,AARSD1	4.64759	0.064609	0.347424	0.551396	-0.000846098	0.984399	0.717206
chr2:144890717-144892281	NA	LINC01966	1.60666	-0.147425	0.347421	0.551396	0.15323	0.145455	0.388307
chr2:55309900-55312737	NA	NA	3.78185	0.104175	0.347447	0.551396	0.141331	0.0590822	0.297699
chr2:98444174-98446330	INPP4A	INPP4A,LIPT1,INPP4A	5.11837	-0.0655845	0.347359	0.551396	-0.0855989	0.0531754	0.289709
chr7:18386740-18389026	NA	NA	2.07032	0.108911	0.347435	0.551396	0.0730776	0.346456	0.518186
chr7:80707129-80709108	NA	NA	2.64522	0.114877	0.347402	0.551396	0.111112	0.179803	0.414878
chr8:19863308-19864984	NA	NA	1.37099	-0.141499	0.347378	0.551396	0.0855108	0.425704	0.554396
chr9:109436954-109438250	NA	NA	2.26453	-0.108474	0.347426	0.551396	-0.130104	0.141521	0.385155
chr9:137543453-137545580	PNPLA7	PNPLA7,PNPLA7	2.78526	-0.116397	0.347336	0.551396	-0.0892866	0.263925	0.472524
chr9:72943311-72944385	NA	NA	1.91614	0.134715	0.347368	0.551396	-0.0550327	0.566937	0.609978
chr5:91299157-91300249	NA	NA	1.82037	-0.134502	0.347499	0.551418	0.0386419	0.68722	0.647138
chr6:41900340-41901097	USP49	USP49	2.04013	-0.138554	0.347493	0.551418	0.0947634	0.319493	0.504167
chr8:47593413-47594425	NA	SPIDR	1.24777	-0.161089	0.347499	0.551418	0.0167033	0.876395	0.694427
chr15:44726107-44726973	NA	TRIM69,HNRNPMP1,EIF3J-AS1,BMFAP1,B2M,PATL2,SPG11	4.15031	0.0800851	0.347565	0.551476	0.0367676	0.483269	0.578673
chr16:3679914-3681761	NA	NA	1.99496	-0.146158	0.347561	0.551476	-0.164931	0.106952	0.351934
chr3:58997233-58998677	NA	C3orf67,C3orf67-AS1	1.40679	0.139813	0.347569	0.551476	0.263405	0.0204954	0.22745
chr22:45671030-45673029	ATXN10	ATXN10,PRR34-AS1,ATXN10	5.54351	0.0758112	0.347612	0.551526	-0.0650868	0.197761	0.428839
chr10:32377227-32380199	EPC1	CCDC7,EPC1,EPC1	4.55943	-0.0662229	0.347637	0.551532	0.0489603	0.259766	0.469825
chr4:139370519-139371745	NA	NA	1.14386	-0.170273	0.347638	0.551532	0.0259849	0.815217	0.682002
chr12:14845249-14846826	NA	NA	0.670069	-0.188184	0.347679	0.551561	0.0549958	0.720503	0.657241
chr16:85081767-85083574	NA	KIAA0513	1.44763	0.170748	0.347672	0.551561	-0.122787	0.264896	0.472946
chr11:6646118-6648437	NA	ILK,DCHS1,OR6A2	3.30486	0.088505	0.347729	0.551569	-0.0907456	0.122396	0.367791
chr13:49690640-49692285	EBPL	EBPL,TRIM13,KCNRG,RCBTB1,EBPL	3.04563	-0.0938581	0.347719	0.551569	-0.129447	0.0525376	0.288894
chr16:10944334-10945407	CLEC16A	COX6CP1,HNRNPCP4,TXNDC11,EMP2,SOCS1,NUBP1,RMI2,CLEC16A,CLEC16A	4.02546	0.0867192	0.347716	0.551569	-0.0031818	0.956378	0.711308
chr8:8788439-8792309	NA	FAM86B3P,FAM66E,MFHAS1,RNU6-682P,FAM90A11P	4.17648	-0.0738219	0.347699	0.551569	-0.0929878	0.0699778	0.310353
chr19:12757079-12758507	NA	MAN2B1,JUNB,HOOK2,ASNA1,C19orf43,TNPO2,MAST1,RNASEH2A,RTBDN,WDR83OS,WDR83,BEST2	1.60905	0.154955	0.347771	0.5516	-0.125077	0.235661	0.455845
chr2:37044723-37047114	NA	NA	1.75012	0.142219	0.347765	0.5516	0.0822286	0.430462	0.556487
chr18:48784650-48785282	NA	SMAD7	3.52964	0.0971091	0.347797	0.551625	0.0182779	0.780648	0.673217
chr7:26099756-26102682	NA	SNX10,HNRNPA2B1	5.67296	-0.0535313	0.347834	0.551665	0.021398	0.575903	0.613139
chr16:51276454-51277740	NA	NA	1.11608	0.142237	0.347867	0.551701	-0.0590898	0.604502	0.621959
chr19:15554880-15556776	NA	CYP4F23P	1.77375	-0.130527	0.347928	0.551762	-0.0281111	0.753252	0.665921
chr3:59049147-59050682	C3orf67	C3orf67,C3orf67	2.95691	-0.0921142	0.347919	0.551762	-0.0962399	0.132233	0.377094
chr1:109500699-109503282	NA	AMIGO1,SYPL2,GPR61,CYB561D1	2.63573	-0.116017	0.348146	0.551889	-0.0515211	0.546335	0.601966
chr1:119139784-119141584	WARS2-AS1	WARS2,RPS3AP12,WARS2-AS1	4.77985	-0.06014	0.34814	0.551889	0.00238898	0.950903	0.709996
chr10:17831705-17832574	NA	MRC1	2.92123	-0.105084	0.34804	0.551889	-0.026658	0.731871	0.660348
chr14:52703155-52703931	PSMC6	STYX,PSMC6,ERO1A,PSMC6	2.64073	0.10555	0.348081	0.551889	0.0744635	0.315732	0.502096
chr19:12440037-12441964	ZNF799	ZNF136,ZNF44,ZNF627,ZNF700,ZNF443,ZNF791,ZNF439,ZNF799,ZNF564,ZNF709,ZNF442,FBXW9,ZNF625,C19orf43,WDR83OS,ZNF844,TRMT1,ZNF799	3.63188	-0.0781632	0.348099	0.551889	-0.126182	0.0209128	0.228412
chr2:216108454-216110550	XRCC5	LINC01963,IGFBP5,RPL37A,XRCC5,XRCC5	4.88877	0.0659061	0.348131	0.551889	0.0305646	0.487696	0.580596
chr4:8171324-8172170	NA	ABLIM2,GMPSP1	1.04288	-0.149401	0.348105	0.551889	-0.228214	0.0565544	0.294187
chr6:111481951-111484865	TRAF3IP2-AS1	TUBE1,MFSD4B,TRAF3IP2,TRAF3IP2-AS1,TRAF3IP2-AS1	6.45066	-0.062785	0.348082	0.551889	-0.0572378	0.153762	0.394838
chr6:12063107-12063811	NA	NA	0.951143	0.172375	0.348076	0.551889	-0.00689243	0.955664	0.711148
chr6:32529281-32531648	HLA-DRB5	HLA-DRB1,HLA-DRB6,HLA-DQA2,HLA-DRB5,HLA-DQA1,HLA-DQB2,HLA-DQB1-AS1,HCG23,C6orf10,HLA-DRB5	3.33083	-0.0929787	0.348145	0.551889	-0.0160991	0.794384	0.676969
chr7:149244072-149244747	NA	NA	0.685272	-0.193222	0.348117	0.551889	0.0154079	0.902572	0.700047
chr7:77565279-77566100	NA	APTR,PTPN12	1.93187	-0.145878	0.348056	0.551889	0.0060854	0.94749	0.709347
chr7:96303202-96304267	NA	NA	0.830283	-0.177524	0.348154	0.551889	0.254316	0.0680768	0.308464
chr11:121052009-121053069	NA	NA	0.764366	0.182909	0.348202	0.551928	0.137357	0.339102	0.514267
chr3:124926037-124927736	NA	NA	1.19244	0.15671	0.348212	0.551928	0.0844663	0.417789	0.550592
chr5:32041957-32043495	NA	PDZD2,MIR4279	1.46858	0.161876	0.348212	0.551928	0.152083	0.196975	0.428326
chr15:47986484-47988036	NA	NA	0.834073	0.229385	0.348229	0.551932	0.0185949	0.899822	0.699543
chr3:60075457-60077649	NA	NA	2.36803	0.130598	0.348237	0.551932	0.0667859	0.486849	0.580218
chr13:45046554-45047930	NA	RN7SKP3,RN7SL49P	1.77138	0.153874	0.348279	0.551981	-0.00844077	0.934346	0.706905
chr11:86510338-86512443	NA	PRSS23,CCDC81	3.021	0.104995	0.3483	0.551993	-0.0406528	0.577752	0.613743
chr2:48120016-48122054	NA	FOXN2	4.60848	0.0600493	0.34832	0.551993	0.0339004	0.421227	0.552349
chr8:93754054-93755866	TMEM67	KIAA1429,RBM12B,TMEM67,TMEM67	2.26997	0.122996	0.348312	0.551993	-0.00727409	0.93132	0.706116
chr1:160370888-160372050	NHLH1	NHLH1	3.10215	0.101425	0.348352	0.55202	-0.108148	0.155196	0.396
chr16:88684456-88687618	SNAI3	SNAI3-AS1,SNORD68,RNF166,MVD,CYBA,RPL13,APRT,CTU2,PIEZO1,SNAI3	5.13067	0.0687211	0.348371	0.55202	-0.146012	0.00508454	0.172381
chr2:224889609-224890401	NA	NA	2.44	-0.126934	0.348361	0.55202	-0.107771	0.207452	0.436217
chr1:44354361-44356213	ERI3	DMAP1,BTBD19,RPS8,ERI3,ERI3	4.03533	0.0912463	0.348486	0.552066	-0.0909388	0.146049	0.388806
chr1:54474280-54475881	NA	HSPB11,TTC4,SSBP3,TCEANC2	1.29104	-0.169371	0.348488	0.552066	-0.181896	0.0996792	0.344868
chr1:84402370-84404459	DNASE2B	DNASE2B	3.73062	-0.079566	0.348465	0.552066	0.0281094	0.607787	0.622774
chr16:1282045-1284085	NA	NA	1.2123	0.179775	0.348493	0.552066	-0.164213	0.179738	0.414749
chr20:4039998-4042140	NA	PANK2,AP5S1,SPEF1,RPL21P2,FTLP3	3.64583	0.0992379	0.34846	0.552066	-0.0476888	0.47466	0.575344
chr22:19143513-19144939	ESS2	DGCR14,RPL7AP70,DGCR2,E2F6P1,ESS2	3.52069	0.0982031	0.348484	0.552066	0.0731509	0.266766	0.474072
chr5:142778872-142779998	NA	ARHGAP26-AS1,ARHGAP26	1.16592	0.195588	0.348428	0.552066	0.306611	0.0441067	0.277164
chr6:108778974-108781450	NA	CCDC162P,FOXO3,ZNF259P1,LINC00222,ARMC2,ARMC2-AS1	2.76455	-0.102957	0.348453	0.552066	0.136263	0.0562084	0.293847
chr6:15901225-15902352	NA	ARPC3P5,MYLIP,DTNBP1	1.14667	0.15963	0.348501	0.552066	0.119039	0.240322	0.45849
chr20:23397528-23399126	NA	NAPB,NXT1,CSTL1,RNA5SP479	1.4964	0.165382	0.348562	0.552145	0.0247725	0.804689	0.679571
chr12:6688005-6690514	ZNF384	NOP2,PHB2,SCARNA12,NCAPD2,SPSB2,C1RL-AS1,C12orf57,LTBR,C1RL,ZNF384,ZNF384	6.01816	0.0539147	0.348584	0.552163	0.0488628	0.17288	0.409315
chr10:113168504-113170925	NA	TCF7L2,RPS15AP30	2.3388	0.115617	0.348632	0.552203	-0.0758075	0.336303	0.512626
chr12:6643498-6645379	ACRBP	PIANP,ACRBP,LPAR5,ACRBP	5.07915	-0.0602722	0.348626	0.552203	-0.00825962	0.828894	0.684911
chr15:41603308-41605723	NA	SPTBN5,TYRO3	2.28244	0.108997	0.348647	0.552205	0.122174	0.114189	0.359366
chr15:61856686-61858533	NA	C2CD4A	1.11127	0.196179	0.348655	0.552205	-0.0176964	0.881437	0.695596
chr1:226050751-226052714	NA	NA	2.63138	-0.109768	0.348856	0.552225	0.0638519	0.398275	0.542466
chr1:244236647-244239214	NA	COX20,RN7SKP55	2.18891	-0.104259	0.348952	0.552225	0.0520469	0.512301	0.589836
chr10:12268554-12269402	NA	CAMK1D,UPF2	0.815165	-0.210791	0.348695	0.552225	0.146064	0.211845	0.439155
chr10:26487870-26489203	NA	APBB1IP,ABI1,PDSS1,RNA5SP307	1.89086	0.110592	0.34907	0.552225	0.307249	0.00086466	0.13608
chr10:47218545-47220585	NA	NA	1.88517	0.123402	0.348909	0.552225	0.145814	0.123586	0.368915
chr10:5412155-5413695	NET1	TUBAL3,UCN3,CALML5,NET1,NET1	2.78248	0.1228	0.348986	0.552225	-0.0975287	0.206678	0.435723
chr12:14393992-14395208	NA	ATF7IP,RPL30P11,RNU6-491P,WBP11	0.925394	-0.185112	0.349019	0.552225	0.12769	0.32913	0.508947
chr12:59382172-59383580	NA	RNU6-279P	2.48723	-0.128014	0.348751	0.552225	0.0618139	0.435175	0.558457
chr14:99314257-99317096	NA	NA	2.45455	-0.0936448	0.348923	0.552225	-0.0223797	0.778818	0.672756
chr15:85482010-85483587	NA	RNU6-1280P,FABP5P9,ADAMTS7P4,KLHL25	1.15026	0.139042	0.348897	0.552225	0.113364	0.259701	0.469773
chr16:50588364-50590374	NA	NA	4.36145	0.0914577	0.3488	0.552225	0.100412	0.0955311	0.340705
chr16:79150416-79153147	NA	NA	3.27138	0.111729	0.348789	0.552225	0.0681173	0.36708	0.527195
chr17:4262730-4264799	ANKFY1	ZNF232,ZNF594,CYB5D2,ANKFY1,RYKP1,ANKFY1	5.06522	0.0897293	0.349009	0.552225	0.0586642	0.335822	0.512424
chr17:64660943-64663106	SMURF2	POLG2,SLC16A6P1,PLEKHM1P1,MIR3064,CEP95,DDX42,MILR1,LRRC37A3,SMURF2,SMURF2	5.19918	-0.078045	0.349084	0.552225	-0.110774	0.0346509	0.258759
chr17:70136530-70139224	NA	KCNJ2,KCNJ2-AS1	4.43094	-0.0654947	0.348925	0.552225	0.0503105	0.273065	0.478202
chr18:55267572-55269610	NA	NA	2.85002	-0.153925	0.349094	0.552225	0.0218332	0.836055	0.686453
chr19:44050694-44052870	ZNF223	ZNF45,ZNF234,ZNF180,ZNF284,ZNF223,CEACAMP10,ZNF224,BCAM,SRRM5,ZNF155,NECTIN2,APOC1,ZNF223	4.22064	-0.071133	0.349088	0.552225	-0.00162229	0.97393	0.715114
chr2:224885690-224887307	NA	DOCK10	3.16533	-0.11167	0.348822	0.552225	0.00945301	0.905049	0.70052
chr2:231411507-231413138	NA	B3GNT7,ARMC9,SNORD20,SNORA75,HTR2B,NCL,RNU2-22P,PSMD1,C2orf72,ZBTB8OSP2	3.16809	-0.116157	0.349036	0.552225	-0.101189	0.168822	0.406099
chr2:232605181-232606934	EFHD1	EFHD1,EFHD1	1.9359	0.123891	0.348861	0.552225	-0.137151	0.103622	0.349067
chr2:36476683-36479999	NA	CRIM1,GPATCH11	5.43604	-0.0735588	0.34893	0.552225	0.00934424	0.841544	0.68778
chr2:38099728-38100333	NA	NA	0.458049	0.210289	0.348872	0.552225	0.0902052	0.45267	0.566269
chr2:59778272-59781408	NA	NA	2.72842	0.108478	0.348717	0.552225	-0.0383649	0.601806	0.621017
chr2:88694096-88694824	RPIA	ANKRD36BP2,RPIA,RPIA	1.33156	-0.158982	0.348862	0.552225	0.0644078	0.53876	0.5988
chr20:38075021-38076261	NA	VSTM2L,TTI1,RPRD1B,TGM2,SNORA71B,SNORA71A,SNHG17	1.19723	0.162612	0.348879	0.552225	-0.184214	0.106388	0.35142
chr20:38166941-38170057	TGM2	ACTR5,TTI1,SNHG17,RN7SKP173,SNORA71C,SNORA71A,RPRD1B,MANBAL,TGM2,RPS3P2,SNORA71B,VSTM2L,BPI,RALGAPB,CTNNBL1,TGM2	6.39779	-0.0478045	0.348963	0.552225	-0.000743165	0.981813	0.716661
chr22:37012092-37015226	TEX33	MPST,TEX33,LL22NC01-81G9.3,KCTD17,TMPRSS6,NCF4,NCF4-AS1,MIR658,IL2RB,TST,TEX33	4.36682	0.0674163	0.348925	0.552225	-0.0274139	0.57074	0.611402
chr3:177808704-177811381	NA	LINC02015	2.08703	0.121114	0.348819	0.552225	0.0622682	0.514394	0.590571
chr3:188950116-188952556	TPRG1-AS1	TPRG1-AS1,TPRG1-AS1	6.71709	0.045872	0.349082	0.552225	0.0603762	0.0536345	0.289934
chr5:73819615-73821061	NA	ARHGEF28,RNU7-196P	1.35417	-0.160422	0.348893	0.552225	-0.16511	0.149217	0.39137
chr5:78320280-78322225	NA	NA	1.26196	0.162592	0.349047	0.552225	0.11436	0.324851	0.50667
chr6:129698457-129699630	NA	ARHGAP18,L3MBTL3	2.95608	-0.104078	0.348867	0.552225	0.00524889	0.942567	0.708646
chr6:145154120-145155129	NA	NA	1.4872	-0.155399	0.348967	0.552225	-0.0781748	0.434493	0.558115
chr6:41156385-41157599	TREML1	TREML1	2.36366	-0.10731	0.348701	0.552225	-0.0384327	0.574023	0.61243
chr7:138459465-138459999	TRIM24	TRIM24,RPS3AP28,TRIM24	1.28074	0.153249	0.349022	0.552225	0.0977508	0.349439	0.519436
chr8:138608398-138609013	NA	NA	1.13435	0.13783	0.348861	0.552225	0.0946376	0.435138	0.558449
chr8:9248609-9250013	LOC157273	PRAG1,ERI1,LOC157273	1.1083	-0.145778	0.348756	0.552225	-0.0216916	0.838636	0.68716
chr9:114504307-114506226	WHRN	WHRN,WHRN	3.03295	0.142327	0.349021	0.552225	-0.0117256	0.899213	0.699463
chr4:37665226-37667771	NA	RELL1	2.86947	0.0965601	0.349112	0.552236	0.0753806	0.274539	0.47949
chr5:82416598-82419260	NA	ATG10,ATP6AP1L	5.74654	-0.0694225	0.34915	0.552279	-0.0887769	0.0721995	0.31342
chr17:74368771-74370680	GPR142	BTBD17,GPR142,RNA5SP448,GPR142	1.5553	0.16823	0.349179	0.55228	0.0677303	0.515752	0.591021
chr4:54091140-54092664	NA	CHIC2,GSX2	1.35183	0.133483	0.349184	0.55228	0.0450916	0.656379	0.638132
chr9:131726752-131730799	NA	RAPGEF1,POMT1,TTF1,GTF3C4,CFAP77,FAM78A,PRRC2B,NTNG2,RN7SL328P	6.10251	0.050956	0.349166	0.55228	0.0349359	0.316262	0.502366
chr3:73028360-73030157	NA	PPP4R2,EBLN2	1.54049	0.142632	0.349203	0.552286	0.14258	0.13938	0.38327
chr9:108784530-108785427	NA	CTNNAL1,FAM206A,IKBKAP,RPL36AP35	1.53932	0.149139	0.349211	0.552286	-0.0559584	0.615395	0.624759
chr14:75132452-75135130	NA	EIF2B2,ZC2HC1C,ACYP1,NEK9,TMED10	4.25501	-0.0738457	0.349245	0.552323	-0.0601531	0.228912	0.45099
chr21:29638024-29640223	NA	BACH1,RPL23P2,GRIK1-AS2,LTN1,RPL12P9	1.78167	-0.135681	0.349301	0.552377	0.109983	0.253685	0.46597
chr6:73713161-73715768	NA	CD109	2.57284	0.0971365	0.349295	0.552377	0.113256	0.111866	0.357358
chr4:156897128-156899294	NA	PDGFC	3.36508	0.123562	0.349357	0.552411	0.144146	0.097326	0.34266
chr6:112216765-112217634	NA	FCF1P5,MFSD4B,BRD7P4,LAMA4,RNU6-1226P	1.67308	-0.117444	0.349346	0.552411	0.228585	0.0103844	0.195401
chr9:125142495-125143824	SCAI	RABEPK,SCAI,SCAI	3.73544	-0.0975262	0.349342	0.552411	-0.0628035	0.33911	0.514267
chr20:64041880-64043021	NA	LINC00176,PRPF6,TCEA2	1.79751	0.185418	0.349374	0.552417	-0.164958	0.187323	0.420922
chr5:122750985-122751871	NA	SNX2,SNX24,PRDM6,PPIC,RN7SL689P	1.15928	-0.184208	0.349383	0.552417	-0.0712878	0.539189	0.598994
chr2:10407337-10409176	NA	HPCAL1,SNORA80B	3.35408	0.0890424	0.349453	0.552459	-0.0447022	0.483192	0.578673
chr2:159495881-159498376	NA	ITGB6,CD302,MARCH7	3.52864	-0.0916488	0.349439	0.552459	0.0235257	0.6878	0.647226
chr4:38519652-38520267	NA	NA	0.770081	-0.233025	0.349465	0.552459	-0.035211	0.798699	0.677855
chr8:55905735-55907104	SNORA1B	PENK,LYN,SNORA1B	1.84491	0.104771	0.349422	0.552459	0.0753586	0.303502	0.495369
chr9:89152999-89155964	NA	SHC3,CKS2	5.46085	0.058065	0.349457	0.552459	0.0186071	0.637268	0.632331
chr13:24922126-24924152	CENPJ	TPTE2P1,CENPJ,RNF17,CENPJ	4.2433	0.0701312	0.349492	0.552484	0.0976369	0.0473965	0.282267
chr11:96320441-96321391	NA	CCDC82	1.90714	-0.130719	0.349546	0.552517	-0.0328338	0.719582	0.657046
chr5:173866078-173867389	NA	CPEB4,BOD1,HMP19	3.9926	-0.0779209	0.349547	0.552517	-0.126759	0.0174202	0.219598
chr9:121149883-121152366	NA	NA	2.57245	0.111598	0.349528	0.552517	0.180444	0.0464715	0.28107
chr1:147171545-147173976	PRKAB2	PRKAB2,CHD1L,FMO5,ACP6,PRKAB2	5.8531	0.0697863	0.349593	0.552528	0.0167174	0.718867	0.656899
chr11:14498815-14501018	COPB1	RNU7-49P,COPB1,COPB1	4.86993	-0.0649722	0.34959	0.552528	0.0614252	0.161884	0.400723
chr14:37197166-37198485	NA	NA	0.944785	0.170038	0.349599	0.552528	0.345437	0.00926225	0.19209
chr14:75564786-75565836	NA	BATF,TTLL5,FLVCR2	1.40166	-0.162083	0.349575	0.552528	-0.317752	0.00787894	0.187917
chr1:235925050-235926153	NA	NA	3.83328	0.0906367	0.349617	0.55254	0.0182868	0.765561	0.669133
chr1:202056638-202059495	NA	IPO9,RNPEP,IPO9-AS1,HNRNPA1P59,ELF3,LMOD1	3.09491	-0.114668	0.34973	0.55255	-0.0354997	0.613342	0.624011
chr10:69355339-69355916	NA	NA	1.45682	-0.150487	0.349753	0.55255	-0.0183898	0.853361	0.689929
chr16:14485806-14487454	NA	RRN3,BFAR,MIR193B,C16orf45,NPIPA2,RN7SL274P	1.82926	0.16379	0.349647	0.55255	0.0438663	0.684202	0.646367
chr17:42377862-42379983	NA	STAT3,PTRF,RNU7-97P,MIR5010,ATP6V0A1,TUBG2	2.56434	0.112805	0.349658	0.55255	0.123381	0.109004	0.354054
chr17:68195858-68197822	ARHGAP27P2	ARHGAP27P2	1.68248	0.155448	0.349674	0.55255	-0.096326	0.334509	0.511802
chr18:26655915-26657793	KCTD1	PCAT18,KCTD1,AQP4-AS1,KCTD1	3.54473	0.103362	0.349716	0.55255	-0.145828	0.0204477	0.227136
chr19:49055848-49058268	CGB7	CGB8,NTF4,CGB7	2.19799	-0.130155	0.3498	0.55255	-0.148614	0.126391	0.371806
chr2:101532973-101534926	NA	RNF149,MAP4K4	1.16609	-0.174847	0.349785	0.55255	0.0819575	0.499405	0.584701
chr2:134450354-134451892	NA	CCNT2,CCNT2-AS1,MGAT5	1.73459	-0.170352	0.34978	0.55255	0.144839	0.141968	0.385588
chr2:37823101-37823898	NA	QPCT,CDC42EP3,LINC00211	2.4227	0.120813	0.349803	0.55255	-0.117455	0.186874	0.420566
chr20:37219478-37224394	NA	SRC,MANBAL,GHRH,SAMHD1,CTNNBL1	4.69927	-0.0717074	0.349683	0.55255	0.0555168	0.267058	0.474166
chr3:19702217-19703230	NA	NA	-0.604197	0.303683	0.349799	0.55255	-0.184289	0.189882	0.422886
chr5:151252034-151254081	NA	GM2A,ANXA6,SLC36A1,TNIP1,CCDC69,DCTN4,SMIM3,SLC36A3	5.08991	-0.0546412	0.349769	0.55255	0.0477731	0.198985	0.429586
chr6:158460795-158461931	NA	RN7SL173P,CACYBPP3	0.585325	-0.165848	0.349802	0.55255	-0.138916	0.271123	0.476764
chr7:130667813-130669579	COPG2	COPG2,CPA5,COPG2	4.6414	-0.0733201	0.349705	0.55255	-0.0408461	0.407024	0.546199
chr9:133958543-133959597	NA	VAV2,SARDH,BRD3,ADAMTSL2	0.777756	0.191361	0.349735	0.55255	0.0993953	0.402203	0.543858
chr3:129877809-129879174	NA	NA	0.909875	0.178187	0.34982	0.55256	-0.135701	0.266535	0.473982
chr17:49779011-49781179	NA	FLJ45513,SLC35B1,NXPH3,KAT7	2.97175	-0.0958137	0.349864	0.552611	0.0707394	0.30023	0.494069
chr2:198114579-198116119	NA	NA	1.71621	0.148518	0.34989	0.552617	0.203564	0.0847781	0.328115
chr9:77976173-77979304	NA	GNAQ,CEP78	4.08733	-0.0758369	0.349889	0.552617	-0.0153303	0.775351	0.671703
chr12:47740643-47742007	NA	NA	0.871292	0.189497	0.349912	0.552634	0.082182	0.532442	0.596675
chr4:38760653-38762829	NA	TLR1,TLR6,TLR10,MIR574,FAM114A1,KLF3,RNA5SP158	4.9155	-0.0554674	0.34995	0.552677	-0.0361572	0.337862	0.513602
chr13:52919382-52922201	NA	PPIAP26,OLFM4	3.46124	0.078653	0.349967	0.552685	0.0813141	0.150944	0.392927
chr10:14823318-14824215	NA	HSPA14,FAM107B	1.19648	-0.178426	0.350026	0.552743	0.0929002	0.434107	0.557924
chr10:96651433-96652243	NA	PIK3AP1,MIR607,LCOR	3.76627	0.103424	0.350015	0.552743	0.0860239	0.241942	0.459352
chr19:4703811-4706223	NA	MYDGF	3.55176	0.0943508	0.350049	0.552761	0.0541958	0.404843	0.545125
chr17:64474696-64476696	NA	MILR1	3.71122	0.0934973	0.350061	0.552763	-0.0118717	0.847617	0.688603
chr1:58479763-58481128	NA	NA	-0.228858	0.2324	0.350095	0.552798	0.180461	0.420892	0.552163
chr1:179194761-179195707	NA	NA	1.814	0.119807	0.350119	0.552803	0.253049	0.00854271	0.189761
chr11:86217937-86219153	NA	HIKESHI,EED,MIR6755,PICALM,RNU6-560P,CCDC81	2.45092	-0.108641	0.35012	0.552803	0.0108372	0.888446	0.697311
chr1:113852614-113853560	NA	NA	1.24931	-0.162047	0.350133	0.552806	0.0356601	0.747798	0.664812
chr6:44296713-44298224	TCTE1	TCTE1	1.00463	0.176727	0.350154	0.552822	-0.565732	5.27249e-05	0.0950145
chr7:143429675-143430966	NA	EPHA1-AS1,ZYX,TAS2R62P,EPHA1	1.6058	0.151668	0.35017	0.552829	0.120226	0.292397	0.490076
chr9:97889843-97891841	NA	TRMO,FOXE1	1.91327	0.114312	0.350207	0.552869	-0.0197086	0.815697	0.682092
chr1:22066579-22067832	NA	NA	1.18561	0.153326	0.350225	0.552877	0.123679	0.263028	0.471942
chr11:124110358-124112026	VWA5A	VWA5A	2.4666	0.106005	0.350243	0.552877	0.172201	0.0244181	0.237165
chr11:8963394-8965876	TMEM9B-AS1	TMEM9B-AS1,TMEM9B,AKIP1,TMEM9B-AS1	5.9411	0.0693135	0.350245	0.552877	0.014644	0.746787	0.664691
chr1:167331190-167332837	NA	LINC01363,POU2F1	2.09966	-0.134571	0.350362	0.552947	0.0310569	0.742386	0.663281
chr11:46352129-46353199	NA	C11orf49,SNORD67,MDK,CHRM4,CREB3L1,PACSIN3,ATG13,ZNF408,HARBI1,DGKZ	2.53212	0.130908	0.350318	0.552947	-0.00826678	0.928137	0.705344
chr18:9073760-9074851	NA	NDUFV2	2.84128	0.132914	0.35035	0.552947	0.200557	0.0496796	0.285265
chr4:183829814-183833165	NA	STOX2,VTI1BP2	4.53494	0.0772064	0.35031	0.552947	0.0556081	0.250739	0.464479
chr6:160519785-160521194	LPAL2	LPAL2,LPA,LPAL2	2.55267	-0.132788	0.350368	0.552947	-0.123456	0.160478	0.39965
chr7:36612640-36615289	NA	AOAH-IT1,AOAH	2.83599	-0.0904685	0.350336	0.552947	0.00822637	0.910488	0.701819
chr9:135959891-135961616	UBAC1	UBAC1,CARD9,LCN6,UBAC1	4.63346	-0.0673428	0.350363	0.552947	-0.0412379	0.358488	0.523634
chr9:120478424-120478985	NA	NA	2.89462	-0.124213	0.350419	0.553009	-0.0698965	0.394354	0.540684
chr16:31366317-31368818	NA	PRSS36,PRSS8,ITGAX	3.06318	0.0910798	0.350435	0.553014	-0.0604669	0.333468	0.511154
chr4:139674241-139676679	NA	MGST2	2.7904	-0.108174	0.350444	0.553014	-0.104067	0.148681	0.390907
chr8:130124797-130126746	NA	ASAP1,FAM49B,ASAP1-IT2	2.60224	0.128731	0.350481	0.553055	0.187555	0.0475054	0.282321
chr15:58912842-58915239	NA	NA	2.63967	-0.120424	0.350497	0.553062	0.00692403	0.929035	0.705597
chr1:2277823-2280220	NA	MORN1,SKI,MIR6727,RER1,SLC35E2,MIB2,CCNL2,SLC35E2B	3.05919	0.109547	0.350515	0.553073	-0.0133889	0.855116	0.690304
chr2:40487001-40490224	NA	SLC8A1	4.81489	-0.0716325	0.350559	0.553125	0.0234884	0.619664	0.626349
chr11:17918180-17919662	NA	NA	1.0352	0.196295	0.350612	0.553174	-0.0183168	0.882405	0.695867
chr6:144094424-144096797	SF3B5	LTV1,TPT1P4,TUBB8P2,VDAC1P8,PLAGL1,SF3B5,SF3B5	4.98125	-0.0593636	0.350613	0.553174	-0.057644	0.160742	0.399884
chr11:18105001-18106400	SAAL1	MRGPRX3,PIK3C2A,TPH1,SAAL1,SAAL1	3.7504	-0.0982865	0.350642	0.553193	-0.0558538	0.394054	0.540572
chr19:19185888-19187154	NA	MEF2B	1.12817	0.206589	0.350647	0.553193	-0.240289	0.0594812	0.298132
chr2:168024880-168026829	NA	NA	2.43022	0.127394	0.35066	0.553195	0.130797	0.134114	0.378886
chr3:45368998-45370161	NA	NA	1.05365	-0.135612	0.350705	0.553248	-0.0545438	0.563192	0.608561
chr17:78567735-78569197	NA	SOCS3,RNU6-638P,PGS1,CYTH1,USP36,DNAH17	1.75846	0.158337	0.350744	0.553293	-0.057136	0.598688	0.620538
chr14:68948649-68949605	NA	ERH,ACTN1,RPL7AP6,CCDC177,ZFP36L1,DCAF5,GALNT16	2.84246	0.0967997	0.350769	0.553314	-0.157144	0.02445	0.237177
chr19:4611059-4612923	NA	SEMA6B	2.74155	-0.111582	0.350796	0.553315	-0.0774709	0.286469	0.487125
chr19:49516198-49517130	NA	PRR12,RCN3,FCGRT,SNORD33,SNORD35A,SNORD32A,SNORD34,RPL13A,PRRG2,NOSIP,FLT3LG,SLC17A7,RPS11	3.89306	-0.081919	0.350789	0.553315	-0.00479683	0.93269	0.706447
chr5:138752452-138754714	LOC105379194	KDM3B,HNRNPA0,ETF1,HSPA9,LOC105379194	5.68698	0.0720647	0.350803	0.553315	-0.0482619	0.31175	0.499864
chr6:157538595-157540103	NA	HSPE1P26,ZDHHC14,MIR3692	1.12916	0.172137	0.350819	0.553322	0.0977286	0.404734	0.545125
chr14:75238997-75239602	NA	TMED10,JDP2,EIF2B2,NEK9,FOS,YLPM1,RNU4ATAC14P	1.53297	0.138382	0.35088	0.553335	0.0605894	0.519607	0.592238
chr16:30020533-30022324	DOC2A	SMG1P2,ZNF764,BCL7C,RRN3P2,ORAI3,NPIPB13,ZNF689,CDIPT,PRR14,ZNF768,DOC2A	2.49837	0.108647	0.350846	0.553335	-0.10904	0.150395	0.392553
chr17:56366026-56367941	NA	NA	1.02599	0.151717	0.350928	0.553335	0.176199	0.187808	0.421273
chr18:12419489-12421415	NA	SPIRE1,AFG3L2,PSMG2,CEP76,PRELID3A	2.91839	0.0972178	0.350907	0.553335	-0.0140391	0.828842	0.684911
chr2:234977534-234979270	NA	NA	0.968333	-0.189391	0.350921	0.553335	0.0986303	0.422651	0.553025
chr20:40646038-40647861	NA	NA	1.57053	0.152925	0.350927	0.553335	0.00781314	0.931674	0.706177
chr3:58007663-58009702	FLNB	DENND6A,APPL1,FLNB-AS1,PDE12,FLNB,RPP14,ARF4,FLNB	4.36009	-0.0741697	0.350908	0.553335	-0.143011	0.00767853	0.186724
chr7:43762557-43763831	BLVRA	STK17A,COA1,BLVRA,BLVRA	4.19711	0.0795764	0.350875	0.553335	0.0167015	0.758726	0.667177
chr8:58436024-58438461	NA	NA	1.82297	-0.151238	0.350879	0.553335	-0.0139977	0.887543	0.697067
chr1:54282148-54284208	NA	HSPB11,SSBP3-AS1,MIR4781,TMEM59,TCEANC2	1.45969	0.169548	0.350963	0.553356	0.0577355	0.599124	0.620538
chr20:32067863-32071057	NA	HCK,PLAGL2,NOL4L,TM9SF4	5.07402	0.0682987	0.350963	0.553356	0.0198169	0.682751	0.645982
chr14:21024048-21026278	TPPP2	TRAV13-1,TPPP2,TPPP2	2.06988	0.15614	0.350976	0.553357	-0.202273	0.0573	0.294876
chr9:82579985-82582326	NA	NA	2.44364	0.107583	0.351013	0.553399	0.0404243	0.590444	0.617971
chr2:160107185-160109895	NA	NA	1.94264	0.138772	0.351108	0.553529	0.112502	0.326768	0.507609
chr2:32332986-32334801	NA	NA	1.31373	-0.15177	0.351119	0.553529	0.0622146	0.591933	0.618466
chr2:98701434-98704134	NA	MGAT4A,RNU4-84P,RNU7-46P,KIAA1211L,LYG1,YWHAQP5	2.81798	-0.0959265	0.35113	0.553529	0.017867	0.784882	0.674325
chr1:170530911-170534056	GORAB	GORAB,GORAB	6.24307	-0.0526417	0.351157	0.553555	0.0116612	0.735562	0.661524
chr6:136781650-136782656	NA	PEX7,IFNGR1,MAP3K5,BCLAF1	3.37984	-0.0994835	0.351169	0.553556	-0.0461095	0.475107	0.575614
chr12:56448023-56450429	TIMELESS	STAT2,NEMP1,BAZ2A,RN7SL809P,GLS2,APOF,RBMS2,TIMELESS,TIMELESS	4.84938	0.0549267	0.351226	0.553561	0.0279788	0.459863	0.569364
chr15:89875421-89877865	NA	AP3S2,ZNF710,MESP1,PLIN1,SEMA4B,ANPEP	2.40936	0.119924	0.351247	0.553561	-0.117795	0.142865	0.386489
chr17:14793543-14795741	NA	HS3ST3B1	2.10395	-0.129714	0.351224	0.553561	-0.0249756	0.780295	0.67316
chr19:7679108-7679621	TRAPPC5	ELAVL1,HNRNPM,XAB2,RPL21P129,LYPLA2P2,MBD3L3,MBD3L5,FLJ25758,LINC01862,STXBP2,ZNF557,ZNF414,MCEMP1,PEX11G,MCOLN1,ARHGEF18,PNPLA6,RPS28,MAP2K7,RETN,EVI5L,TRAPPC5,TRAPPC5	3.41902	-0.106749	0.351234	0.553561	-0.064288	0.381747	0.534836
chr4:47498668-47501346	NA	COMMD8,ATP10D,RPL21P52	2.39034	-0.112891	0.351251	0.553561	0.0579679	0.47225	0.574406
chr7:149705937-149707835	NA	ZNF398,ZNF212,ZNF282,ZNF783,ZNF786,ZNF777,TRC-GCA9-4	1.45701	-0.154319	0.351208	0.553561	-0.00814518	0.936287	0.707146
chr8:26661052-26662693	NA	DPYSL2,PSME2P5	1.80512	0.134083	0.351242	0.553561	0.12971	0.176582	0.412456
chr6:129568532-129570068	NA	NA	1.23315	0.141524	0.35127	0.553574	0.0313063	0.745613	0.66434
chr1:109306559-109308272	NA	NA	1.05099	0.162254	0.35157	0.553691	-0.150634	0.179388	0.414671
chr12:10009803-10011206	CLEC12B	CLEC12B	1.81359	-0.138565	0.351424	0.553691	-0.0149532	0.879509	0.695157
chr16:19183327-19185706	NA	SYT17,CLEC19A	4.35031	-0.075716	0.351422	0.553691	0.040063	0.429136	0.555871
chr16:21649723-21653684	IGSF6	METTL9,IGSF6,CRYM,RNU6-196P,IGSF6	5.49082	0.0647895	0.351392	0.553691	0.031305	0.524851	0.594124
chr16:81550467-81553329	NA	ATMIN,CMIP,PLCG2,MIR7854,MIR6504	3.40723	0.0904493	0.351522	0.553691	0.0982385	0.125016	0.370454
chr17:64779991-64782226	MIR6080	MIR6080,ARHGAP27P1-BPTFP1-KPNA2P3,MIR6080	4.66564	0.0888956	0.351566	0.553691	-0.0402532	0.494752	0.582987
chr19:10805153-10806552	NA	SLC44A2,MIR199A1	2.36205	0.113884	0.351513	0.553691	0.10488	0.181836	0.41677
chr19:17334006-17335383	ANO8	C19orf44,SIN3B,MRPL34,SMIM7,ABHD8,ANKLE1,DDA1,MVB12A,BST2,MED26,ANO8,ANO8	3.89425	-0.102408	0.351408	0.553691	-0.168641	0.0203359	0.2267
chr2:134911848-134913333	CCNT2	RAB3GAP1,MAP3K19,CCNT2,CCNT2	1.95454	-0.1267	0.351576	0.553691	0.0307576	0.707771	0.653882
chr2:230456614-230459438	NA	SP140L,SP100,SP110,HTR2B,SP140,CAB39	4.5941	-0.060819	0.351566	0.553691	0.0595358	0.157116	0.39743
chr21:33379278-33384368	NA	IFNGR2,IFNAR2,IL10RB,CRYZL1,GART,EXOSC3P1,IFNAR1,TMEM50B,SON,OLIG1	6.85537	-0.0448003	0.351508	0.553691	0.0315962	0.309156	0.498472
chr21:34814859-34815864	NA	C21orf140,KCNE1	3.61001	0.0828719	0.351449	0.553691	0.0672354	0.270332	0.476315
chr3:141677132-141678494	NA	NA	1.13016	0.150937	0.351591	0.553691	-0.213827	0.0462562	0.280767
chr6:148620165-148620807	NA	NA	0.606368	0.196595	0.351567	0.553691	-0.0102326	0.927116	0.705227
chr6:33576420-33577978	BAK1	BAK1,ITPR3,CUTA,RPS18,B3GALT4,TAPBP,PHF1,RGL2,LEMD2,BAK1	4.30992	0.0659852	0.351575	0.553691	-0.0305057	0.491301	0.581662
chr6:36578960-36580885	NA	STK38,RAB44,PI16,MTCH1,SRSF3	3.19136	-0.102349	0.351445	0.553691	-0.0948554	0.196629	0.428069
chr8:129267364-129268016	NA	NA	1.98382	0.1297	0.351429	0.553691	0.164942	0.07257	0.313648
chr8:141094994-141097497	NA	DENND3,SLC45A4,AGO2,PTP4A3,GPR20	3.69442	-0.0916045	0.351457	0.553691	-0.0884022	0.141424	0.385079
chr8:25214471-25215598	NA	DOCK5	0.653773	0.192497	0.351584	0.553691	0.0638567	0.647268	0.635547
chr9:127223868-127226258	GARNL3	ZBTB34,SLC2A8,GARNL3,GARNL3	3.46764	-0.100702	0.351536	0.553691	-0.0944377	0.170572	0.407559
chr9:129347586-129348206	NA	C9orf50,SPTAN1,IER5L,NTMT1,LINC01503,C9orf106,CERCAM,C9orf78,TOR1B,RN7SL159P	3.50803	-0.0988711	0.351464	0.553691	-0.128121	0.0562616	0.293867
chr9:36036573-36038069	RECK	RECK,GLIPR2,ATP8B5P,OR2S2,RECK	3.18393	-0.115464	0.351497	0.553691	0.0107196	0.889411	0.697463
chr17:64059776-64062536	NA	ERN1,CSHL1,GH1,DDX5,SCN4A,PLEKHM1P1,SNORD104,CD79B,MAP3K3,LIMD2,ICAM2,PECAM1	3.44347	0.11912	0.351612	0.553706	0.0694966	0.371971	0.530022
chr1:32221316-32223442	EIF3I	KPNA6,MTMR9LP,EIF3I,TMEM234,EIF3I	5.24892	0.062303	0.351624	0.553707	-0.00908727	0.829552	0.68505
chr11:7521415-7525243	NA	OLFML1	5.02081	-0.0664482	0.351644	0.553721	0.0547829	0.26388	0.47248
chr11:88363533-88364963	NA	CTSC	1.06099	0.15604	0.351688	0.553741	-0.172549	0.0967025	0.342061
chr19:45498632-45499159	RTN2	IRF2BP1,ZNF180,QPCTL,PPM1N,RTN2,RTN2	2.15475	-0.158008	0.35169	0.553741	-0.164924	0.139498	0.383409
chr2:102240147-102241041	NA	IL1RL2,IL1R2,IL18R1,IL1R1,IL18RAP	1.51107	0.143654	0.35168	0.553741	0.179339	0.0724608	0.313634
chr1:19256492-19258856	EMC1	MRTO4,EMC1,EMC1	5.58164	-0.0574095	0.352015	0.553781	0.0336712	0.39077	0.539008
chr1:19434469-19437731	NA	CAPZB,NBL1,OTUD3,RNU4-28P,HTR6,AKR7A2,EMC1,AKR7A3,PQLC2,UBR4,PLA2G2E,RN7SL277P	3.74953	-0.0844662	0.351876	0.553781	-0.014744	0.818862	0.6827
chr1:56448096-56449604	NA	RPL21P23	1.02219	0.176134	0.351838	0.553781	0.249924	0.0922563	0.336781
chr1:88790699-88792246	NA	NA	2.67312	-0.116102	0.351876	0.553781	0.0258159	0.734812	0.661257
chr10:95560317-95562193	SORBS1	SORBS1,TCTN3,ALDH18A1,ACSM6,SORBS1	3.10429	-0.0940448	0.351756	0.553781	-0.116413	0.0752218	0.316478
chr11:18393770-18396981	LDHA	LDHC,LDHA,SAAL1,GTF2H1,LDHA	5.44855	-0.0523283	0.351922	0.553781	-0.0514028	0.148817	0.390977
chr11:96219420-96221781	NA	CCDC82,MTMR2	4.01195	-0.100922	0.351813	0.553781	0.00841138	0.906316	0.700886
chr13:51065685-51069336	NA	GUCY1B2,RNA5SP29,INTS6	4.18214	-0.105451	0.351808	0.553781	0.144772	0.069039	0.309625
chr15:68816995-68820674	SPESP1	ANP32A,SPESP1,SPESP1	7.32854	-0.0540068	0.351747	0.553781	-0.0343255	0.334058	0.511485
chr16:19085890-19087741	NA	COQ7	4.11954	0.0682639	0.352019	0.553781	0.0604922	0.206321	0.435548
chr16:67150010-67151553	B3GNT9	DPEP2,NRN1L,ACD,CKLF,KIAA0895L,B3GNT9,B3GNT9	2.39952	0.10813	0.351885	0.553781	-0.145669	0.0685606	0.308912
chr18:50878145-50880148	ME2	ME2,ME2	5.72816	0.0742869	0.351848	0.553781	-0.0231005	0.631	0.630394
chr19:35644562-35645137	ETV2	KMT2B,ZNF792,RBM42,TMEM147-AS1,HAUS5,ETV2,LINC01766,LINC00904,ZNF529,CTBP2P7,LINC01801,ZFP14,ZNF529-AS1,ZFP82,ZNF565,ZNF260,COX6B1,ZBTB32,ARHGAP33,ETV2	1.53916	-0.122663	0.351789	0.553781	-0.264364	0.00711494	0.183167
chr19:3950488-3952269	NA	NMRK2	1.83269	0.152023	0.351834	0.553781	0.0862665	0.327778	0.508017
chr2:144227505-144228568	NA	NA	1.14626	-0.181279	0.351993	0.553781	0.166299	0.192223	0.424476
chr20:50422496-50424516	NA	DPM1,PSMD10P1,RN7SL636P	3.12627	0.085274	0.351824	0.553781	0.0569303	0.36681	0.527081
chr3:138045092-138047537	NA	NA	1.63379	0.113739	0.351839	0.553781	0.0336452	0.725298	0.658792
chr3:14429461-14430545	NA	SLC6A6,CCDC174,XPC	4.73343	0.0769636	0.351877	0.553781	0.0656872	0.196256	0.42776
chr4:3330060-3332344	NA	RPL7AP29	1.56862	-0.149433	0.351864	0.553781	-0.0266883	0.777859	0.672468
chr5:148204731-148206943	SPINK6	SPINK7,SPINK14,SPINK9,SPINK13,FBXO38,SPINK6,HMGN1P16,SPINK6	3.92765	-0.0798662	0.351948	0.553781	-0.00522778	0.92328	0.70436
chr6:157273715-157275822	NA	TMEM242,SYNJ2-IT1,ARID1B,LDHAL6FP	4.91887	-0.083746	0.351985	0.553781	-0.0721564	0.194577	0.426254
chr6:6706733-6708130	NA	LY86,RREB1	3.9239	-0.0752896	0.351995	0.553781	-0.0751066	0.151781	0.393427
chr7:29129394-29132582	NA	NA	2.92089	0.0978156	0.351939	0.553781	0.0806135	0.301049	0.494278
chr8:101493229-101494672	NA	NA	0.77297	0.232378	0.351952	0.553781	-0.264788	0.0675049	0.30753
chr8:102402478-102404036	NA	NA	1.17378	-0.150825	0.351995	0.553781	0.12871	0.199412	0.429873
chr8:13356700-13357785	NA	DLC1,MTND4P7	1.86132	-0.185648	0.351986	0.553781	-0.0558682	0.644599	0.634762
chr8:144769919-144771503	NA	RPL8,LRRC14,COMMD5,ZNF517,ZNF250,ADCK5,VPS28,ZNF251,ZNF34,RN7SL395P	3.9942	-0.0873812	0.351999	0.553781	-0.0687406	0.213433	0.440601
chr11:10891709-10893064	NA	ZBED5-AS1,ZBED5,AMPD3	2.82072	0.107399	0.352063	0.553833	-0.0403208	0.577238	0.613565
chr11:18767468-18769574	NA	NA	1.42438	-0.172104	0.35211	0.553889	-0.0882152	0.474249	0.575122
chr1:25694729-25696287	NA	SELENON,EXTL1,MAN1C1	1.17545	0.148151	0.352146	0.553898	0.0460425	0.662713	0.639891
chr11:35211076-35212048	NA	MIR1343,APIP,PDHX	3.84777	-0.0765338	0.352149	0.553898	0.0540544	0.324724	0.506631
chr11:65133455-65135933	SYVN1	SPDYC,PGAM1P8,CAPN1,NEAT1,KAT5,SSSCA1-AS1,TM7SF2,VPS51,FAU,ZFPL1,SNX15,MRPL49,MIR6751,SYVN1	5.83079	-0.0623055	0.352132	0.553898	-0.00267461	0.947063	0.709333
chr2:217888576-217889518	NA	TNS1,MIR6809	0.887729	0.257161	0.352177	0.553906	0.288574	0.0731049	0.314209
chr6:110413610-110416497	DDO	DDO,METTL24,DDO	5.81343	0.0633977	0.352176	0.553906	0.0512347	0.237365	0.456759
chr9:21932858-21934964	NA	ERVFRD-3,CDKN2A-AS1	1.08057	0.154969	0.352259	0.554018	0.226008	0.0875018	0.330977
chr9:19268685-19270510	NA	NA	1.21528	0.16534	0.352288	0.554046	-0.00763019	0.945598	0.709197
chr11:114059414-114061796	ZBTB16	NNMT,ZBTB16,ZBTB16	1.58167	0.178573	0.35231	0.554051	-0.110081	0.249306	0.463663
chr5:169922791-169925054	NA	NA	1.88664	0.131418	0.352314	0.554051	-0.00581207	0.94995	0.709839
chr11:59536494-59538601	NA	OR4D9,OR4D10,OR5A2,OR4D6,OR5AN1,STX3	4.41748	0.0683287	0.352337	0.554069	0.0889191	0.0571966	0.294818
chr11:63998999-64001521	NA	OTUB1,RARRES3,NAA40,FKBP2	2.37791	-0.127773	0.352354	0.554078	-0.1209	0.173358	0.409846
chr8:55900872-55902606	SNORA1B	LYN,TGS1,SNORA1B	3.37512	0.0834419	0.352409	0.554147	0.148437	0.0126592	0.204038
chr8:11250911-11252073	NA	RPL19P13	1.79321	-0.115399	0.35244	0.554179	0.0204288	0.825704	0.684312
chr7:6407265-6409478	NA	NA	1.38919	0.156498	0.352467	0.554203	0.00682858	0.947183	0.709347
chr11:62539423-62539972	NA	EML3,NXF1,TAF6L,STX5,WDR74,B3GAT3,AHNAK,SLC3A2,UBXN1	2.53884	-0.100601	0.352511	0.554225	-0.136083	0.0653026	0.304933
chr12:89761156-89761922	NA	DUSP6,ATP2B1,POC1B,RNU6-148P	2.16029	-0.141758	0.352494	0.554225	-0.176232	0.0560058	0.293425
chr2:196168695-196172300	STK17B	DNAH7,STK17B,SLC39A10,STK17B	6.09361	-0.0520217	0.352515	0.554225	-0.0652423	0.059584	0.298132
chr4:81745970-81746654	NA	NA	0.917796	0.163278	0.352538	0.554244	0.14364	0.246998	0.46241
chr8:125468383-125470574	NA	NA	4.53519	-0.08523	0.352568	0.554245	-0.0197392	0.740267	0.662727
chr8:96852626-96854216	NA	SDC2,CPQ	4.76291	0.0844361	0.352555	0.554245	0.0535021	0.355623	0.522329
chr9:4661767-4663305	PLPP6	SPATA6L,AK3,PLPP6,CDC37L1-AS1,PLPP6	4.37154	-0.0926358	0.352572	0.554245	-0.115394	0.06697	0.306944
chr1:6341634-6343613	NA	NA	2.78469	-0.11166	0.352641	0.554267	-0.10075	0.145802	0.388575
chr13:44988531-44990409	GPALPP1	RN7SL49P,GPALPP1,GPALPP1	4.78331	0.067731	0.352665	0.554267	-0.0554346	0.217012	0.442976
chr17:35118693-35120567	RAD51L3-RFFL	LIG3,RAD51L3-RFFL	4.64488	-0.0701465	0.35271	0.554267	-0.0544926	0.251625	0.464836
chr2:112882881-112883600	NA	NA	3.74022	0.0797262	0.352709	0.554267	-0.0735693	0.200287	0.430488
chr3:194097882-194100340	NA	HES1,CPN2	2.28185	0.129471	0.352644	0.554267	0.026589	0.774732	0.671506
chr3:46088205-46091931	NA	CCR1,CCRL2,CXCR6,FYCO1,CCR5,CCR2,CCR3,CCDC12,LIMD1	7.02517	0.0415939	0.352658	0.554267	0.0070209	0.803223	0.679193
chr3:69560195-69561991	NA	NA	3.47588	-0.0868895	0.352694	0.554267	-0.0846714	0.170711	0.407732
chr5:60538590-60542339	NA	ELOVL7,RPL31P8,ERCC8,DEPDC1B,PDE4D	3.65611	0.0953089	0.352678	0.554267	0.125198	0.0631021	0.302652
chr6:124961208-124963815	RNF217	RNF217,RNF217-AS1,RNF217	6.12563	-0.0635131	0.35265	0.554267	-0.0735794	0.0858965	0.329169
chr7:21944383-21946580	CDCA7L	ASS1P11,SP4,CDCA7L,IL6,CDCA7L	3.97194	-0.0779981	0.352689	0.554267	-0.16872	0.00453438	0.169775
chr8:404211-405215	FBXO25	FBXO25,FBXO25	1.78783	-0.136439	0.35268	0.554267	0.017167	0.850596	0.689299
chr1:150819978-150821420	NA	NA	0.741597	0.173849	0.352742	0.55428	0.161648	0.192276	0.424491
chr1:207309285-207311950	NA	CD55,CR2	3.59759	-0.101532	0.352753	0.55428	-0.0604313	0.381892	0.53488
chr14:22797639-22799907	NA	PABPN1,OXA1L,SLC7A7,MRPL52,MMP14,LRP10,REM2,CDH24	4.23043	0.0664007	0.352808	0.55428	-0.0203856	0.675384	0.643624
chr2:218166909-218168206	CXCR1	ARPC2,CXCR1,GPBAR1,HMGB1P9,CXCR1	1.323	-0.174359	0.35275	0.55428	0.0475394	0.680607	0.645243
chr2:65025028-65027467	NA	CEP68,SLC1A4,RNU6-548P,RN7SL211P	2.64497	-0.117473	0.352803	0.55428	0.070995	0.387291	0.537353
chr5:157203916-157205311	NA	ITK,FAM71B,MED7	1.96062	0.145579	0.352789	0.55428	-0.122393	0.22646	0.449055
chr7:155589996-155592053	NA	RBM33,CNPY1	1.71091	0.154781	0.352771	0.55428	-0.274413	0.00869316	0.190295
chr9:89204081-89205638	NA	NA	1.88077	-0.151882	0.352783	0.55428	-0.0477219	0.652175	0.63695
chr22:18000206-18002475	NA	MICAL3,E2F6P1,CECR5	4.27656	-0.0788008	0.352844	0.55432	-0.112697	0.042722	0.274396
chr5:353408-355071	NA	PDCD6,EXOC3,AHRR	1.16214	-0.176684	0.352867	0.554338	0.0172996	0.850953	0.689363
chr1:31943737-31945633	PTP4A2	SNRNP40,EIF3I,TSSK3,MTMR9LP,KPNA6,FAM167B,KHDRBS1,HDAC1,TMEM39B,ZBTB8B,IQCC,KIAA1522,MARCKSL1,TMEM234,SPOCD1,PTP4A2,PTP4A2	5.79054	-0.0521629	0.35291	0.554387	-0.0252297	0.462677	0.570804
chr1:201524044-201526705	RPS10P7	RNU6-501P,RPS10P7	4.76106	-0.0806059	0.353103	0.554401	0.0604739	0.246457	0.462171
chr10:17771120-17772348	NA	MRC1	2.82217	0.0978717	0.353018	0.554401	-0.0653908	0.368432	0.528051
chr11:116929691-116932715	NA	APOA1,SIK3,PCSK7,TAGLN	2.96104	0.0994022	0.353095	0.554401	0.0251473	0.726982	0.659002
chr11:122786091-122788018	NA	NA	5.48771	-0.0547921	0.352992	0.554401	0.0184866	0.608424	0.622808
chr12:92671-94773	NA	NA	2.86212	-0.0933027	0.352988	0.554401	-0.0944932	0.145391	0.388269
chr12:94173209-94174757	NA	PLXNC1,TMCC3	3.00802	-0.122302	0.352967	0.554401	0.0312351	0.653136	0.637313
chr13:30761441-30762306	NA	NA	1.2349	0.154679	0.353115	0.554401	0.100962	0.358812	0.523852
chr14:73177029-73178477	NA	PAPLN,RNU6-419P,NUMB,PSEN1	2.8594	-0.145855	0.353133	0.554401	-0.0394659	0.686458	0.646888
chr16:31115883-31119549	KAT8	KAT8,ITGAX,STX4,NDUFA3P6,VN1R64P,VN1R65P,RBM22P13,VN1R3,IGHV3OR16-9,ZNF764,BCL7C,CTF1,FRG2KP,ORAI3,ZNF646,ITGAM,ZNF668,FUS,ARMC5,PYCARD,KAT8	6.3475	-0.0416647	0.352937	0.554401	0.0127141	0.645303	0.634871
chr17:76746976-76749028	NA	JMJD6,METTL23,MFSD11,MXRA7,SRSF2	1.88841	0.129961	0.353217	0.554401	0.107919	0.255255	0.467023
chr22:20203761-20204655	LOC284865	LINC00896,THAP7-AS1,THAP7,TRMT2A,ZDHHC8,LOC284865	2.25582	0.121312	0.353222	0.554401	-0.124312	0.165168	0.403317
chr3:179045447-179047896	NA	ZMAT3	1.99115	0.137534	0.352978	0.554401	0.0891423	0.338732	0.514149
chr3:27679732-27681844	NA	LINC02084,SLC4A7	2.54855	-0.103775	0.35305	0.554401	0.0195067	0.795809	0.677166
chr4:127697566-127699768	NA	SLC25A31,INTU	2.41442	-0.148198	0.353096	0.554401	-0.0618484	0.519262	0.592148
chr4:78551269-78552806	ANXA3	ANXA3,FRAS1,ANXA3	2.04756	0.145259	0.353117	0.554401	0.0672651	0.494313	0.582802
chr4:93745002-93746261	NA	NA	3.36777	-0.0988832	0.353039	0.554401	0.0239056	0.747824	0.664812
chr5:35229152-35230767	PRLR	TTC23L,PRLR,PRLR	1.23698	0.17977	0.353151	0.554401	0.117525	0.30724	0.497533
chr5:82605146-82606462	NA	NA	2.06486	-0.115607	0.353152	0.554401	-0.0637386	0.440342	0.560617
chr6:111588133-111588644	NA	MFSD4B,FCF1P5,TRAF3IP2,REV3L,TRAF3IP2-AS1,BRD7P4	1.87885	0.142194	0.353192	0.554401	0.187458	0.0601339	0.298594
chr6:18165275-18168060	NA	NA	3.93329	0.0805512	0.353023	0.554401	0.0125893	0.812577	0.681418
chr6:18185322-18187874	NA	NHLRC1,TPMT,KDM1B,DEK	3.00552	0.111743	0.353199	0.554401	0.0901669	0.2318	0.453098
chr6:31958002-31960097	MIR1236	SKIV2L,HLA-C,MICA,PRRC2A,ZBTB12,RNU6-850P,ATF6B,EHMT2,DXO,STK19B,HLA-DRB5,HLA-DQB2,LY6G5B,MIR1236,NELFE,STK19,MIR1236	4.93126	0.062155	0.353205	0.554401	-0.0224087	0.59366	0.61901
chr6:421785-424426	NA	IRF4,DUSP22	2.82023	-0.10518	0.353036	0.554401	0.0837255	0.21097	0.43849
chr6:81811883-81812644	LINC01526	FAM46A,LINC01526,LINC01526	3.53818	-0.0867157	0.353179	0.554401	-0.0254918	0.667112	0.641214
chr7:2782103-2783260	NA	NA	1.61801	-0.159747	0.353211	0.554401	0.0654662	0.560604	0.60777
chr9:131687793-131689182	NA	NA	2.96036	0.105359	0.353044	0.554401	0.0112237	0.882182	0.695797
chr9:19441041-19442812	NA	RPS6,NDUFA5P3,HAUS6	2.65068	0.13363	0.353177	0.554401	0.114537	0.247432	0.462654
chr9:78096711-78098565	NA	GNAQ,SYNGR2P2	2.4021	-0.125699	0.353246	0.55442	-0.0806155	0.34542	0.517651
chr5:80465183-80467565	NA	CTD-2201I18.1,THBS4,DHFR,ZFYVE16,FAM151B	2.88213	0.118052	0.353258	0.554422	0.0467739	0.547617	0.602528
chr17:46259833-46261231	NA	NA	1.11748	0.161794	0.353274	0.55443	0.041302	0.715924	0.656186
chr10:22655858-22656815	NA	PIP4K2A,COMMD3,TRP-GGG1-1	1.764	0.132204	0.353429	0.554548	0.155476	0.119613	0.364403
chr11:88353555-88358308	NA	CTSC	5.19639	0.0801244	0.353441	0.554548	0.106805	0.0414865	0.272249
chr15:41557590-41559971	TYRO3	RPAP1,TYRO3,MAPKBP1,ITPKA,JMJD7,TYRO3	3.48758	0.101832	0.353407	0.554548	-0.0610767	0.380529	0.53418
chr17:35345219-35347621	NA	RFFL,SLFN5,SLFN11,ZNF830,SLFN14	5.08262	-0.0639302	0.353415	0.554548	-0.0406456	0.337262	0.513217
chr17:76528121-76531743	PRCD	UNK,MFSD11,CYGB,METTL23,UBE2O,AANAT,SNHG16,ST6GALNAC2,MGAT5B,PRCD,PRCD	6.57113	-0.0544286	0.353395	0.554548	-0.0319331	0.366495	0.527025
chr19:17309315-17310626	DDA1	MRPL34,MVB12A,ABHD8,PLVAP,OCEL1,MED26,COLGALT1,ANO8,SLC35E1,DDA1	4.72123	0.0784582	0.353451	0.554548	-0.00404842	0.937996	0.707644
chr2:144529505-144530559	ZEB2	ZEB2	1.62757	-0.164843	0.353371	0.554548	-0.151924	0.175638	0.411387
chr2:48249576-48251202	NA	FOXN2,PPP1R21,MSH6,RPL18AP6	2.11056	0.163593	0.353427	0.554548	0.0947217	0.410194	0.547463
chr9:100472572-100474469	TMEFF1	MSANTD3-TMEFF1,MSANTD3,TMEFF1,PLPPR1,MURC,TMEFF1	2.2502	0.129406	0.353381	0.554548	-0.0520088	0.559261	0.607297
chr16:27235498-27238805	NA	XPO6,KDM8,NSMCE1,IL4R,IL21R,KIAA0556,FLJ21408	6.08342	0.0447049	0.353521	0.554641	0.0150845	0.630435	0.630202
chr11:110372119-110375080	NA	FDX1,ZC3H12C,RDX	6.32216	-0.0591321	0.353535	0.554646	0.0644079	0.107132	0.352162
chr11:27505938-27507667	LIN7C	LIN7C,LIN7C	5.41903	-0.0645637	0.353606	0.554684	0.0302462	0.470637	0.573928
chr12:76151290-76153240	NA	NAP1L1,BBS10	4.43419	0.096795	0.35359	0.554684	0.100949	0.142983	0.386665
chr13:27170395-27172712	USP12	SNORA27,SNORD102,RPL21,RASL11A,LINC00412,USP12,USP12-AS1,USP12	6.00551	0.0733677	0.35363	0.554684	-0.050617	0.301407	0.494508
chr13:75548991-75550609	COMMD6	COMMD6,UCHL3,LMO7-AS1,COMMD6	4.64426	0.0690072	0.353624	0.554684	-0.0487262	0.299296	0.493684
chr15:89829708-89830486	NA	AP3S2,ANPEP,MESP1,ZNF710,CIB1,MIR5094	3.01794	0.112278	0.353601	0.554684	-0.111087	0.181564	0.416582
chr3:9648646-9651312	MTMR14	RNU6-882P,EMC3-AS1,PRRT3,CIDECP,MTMR14,CPNE9,MTMR14	5.43852	-0.0517995	0.353586	0.554684	0.0338651	0.337852	0.513602
chr9:32412604-32415365	NA	NA	4.95426	-0.0635871	0.353638	0.554684	0.0939691	0.0439424	0.27688
chr17:39667053-39668632	NA	NA	1.04115	-0.187334	0.353662	0.554685	-0.104718	0.396601	0.541637
chr4:186104480-186105868	NA	NA	0.935475	0.210448	0.353658	0.554685	-0.205123	0.0985225	0.343927
chr12:1629396-1630957	NA	CACNA2D4,RAD52,ERC1,LINC00940,MIR3649,FBXL14	1.82895	-0.149082	0.353696	0.554705	-0.186473	0.101167	0.346747
chr18:48458570-48460512	NA	NA	2.17894	-0.116587	0.353697	0.554705	-0.0291717	0.700573	0.651179
chr13:72780853-72782889	PIBF1	PIBF1,DIS3,PIBF1	4.65427	0.0660162	0.353742	0.554758	-0.0295106	0.506419	0.587467
chr20:17647771-17650899	NA	DSTN,RRBP1,BANF2,BFSP1,RNU6-192P	2.39519	0.117903	0.353801	0.554833	0.0341718	0.663902	0.640176
chr15:70491778-70493708	NA	TLE3,HMGB1P6,MIR629	4.01252	-0.116803	0.353833	0.554834	-0.0400825	0.56771	0.610319
chr2:169274748-169277072	NA	NA	2.11506	-0.151295	0.353841	0.554834	0.0341236	0.738318	0.662184
chr4:145618318-145620480	NA	MMAA,NCOA4P3	5.58131	0.0640719	0.353837	0.554834	0.0666194	0.12346	0.368795
chr7:117145719-117147308	ST7-AS2	ST7-AS2	2.0319	-0.12068	0.353847	0.554834	-0.00854135	0.919129	0.703658
chr3:16365743-16366617	NA	RFTN1	1.15346	-0.154764	0.35386	0.554837	-0.101298	0.362214	0.525067
chr1:93357427-93359243	NA	CCDC18-AS1	1.75164	0.140195	0.353914	0.554874	-0.106064	0.264399	0.472764
chr10:72353273-72355696	DNAJB12	ECD,RPL17P50,DNAJB12,CHST3,NUDT13,HMGN2P34,CDH23-AS1,ANAPC16,NPM1P24,DNAJC9,P4HA1,DNAJB12	5.71295	-0.0511391	0.353917	0.554874	-0.0433176	0.202219	0.432085
chr20:63863604-63866687	TPD52L2	PRPF6,DNAJC5,ZBTB46-AS1,ZBTB46,CICP4,SLC2A4RG,LIME1,ZGPAT,ABHD16B,TPD52L2,TPD52L2	5.89097	0.0491639	0.353928	0.554874	-0.00126638	0.969908	0.714176
chr4:153133720-153135827	NA	TRIM2	2.90129	-0.116038	0.353921	0.554874	0.0169457	0.813719	0.681678
chr6:11776488-11779893	NA	ADTRP	6.53916	0.0527219	0.353959	0.554905	0.0812831	0.0267801	0.241629
chr1:112410709-112412514	NA	NA	2.62088	-0.109047	0.353997	0.554946	0.110249	0.132044	0.377094
chr13:32030553-32032015	FRY-AS1	FRY,FRY-AS1,FRY-AS1	2.81443	-0.113021	0.354097	0.555032	-0.135588	0.0852131	0.328472
chr5:169896969-169898512	NA	NA	1.4242	-0.16233	0.354089	0.555032	-0.0665716	0.560586	0.607764
chr6:46129174-46131098	ENPP4	ENPP4,CLIC5,TDRD6,ENPP5,ENPP4	5.03157	-0.0670207	0.354078	0.555032	0.0386142	0.381514	0.534751
chr7:35697023-35698337	HERPUD2	HERPUD2,EEPD1,SEPT7,HERPUD2	3.94118	0.0845112	0.354091	0.555032	0.0213302	0.725003	0.658714
chr1:148344851-148346909	NA	RNU1-122P	2.81488	-0.106527	0.354172	0.555062	-0.0388171	0.567926	0.610369
chr11:117899020-117901314	NA	FXYD6-FXYD2,FXYD6,TMPRSS13,DSCAML1,FXYD2,IL10RA,TMPRSS4	1.57682	0.14486	0.354199	0.555062	0.0382691	0.669337	0.641779
chr12:57137797-57140096	NA	ANKRD52,NAB2,LRP1,CNPY2,STAT6,HSPD1P4,NABP2,DDIT3,MBD6,LRP1-AS	5.50022	-0.0573318	0.354164	0.555062	-0.0200623	0.616353	0.625106
chr14:59830920-59832011	NA	NA	1.79443	0.135685	0.354142	0.555062	0.120054	0.245433	0.461642
chr3:49454784-49456561	NA	APEH,FAM212A,RNA5SP130,NICN1	1.32281	-0.175567	0.354206	0.555062	0.0442915	0.710659	0.654746
chr7:134253300-134255876	NA	NA	2.27754	-0.149067	0.354153	0.555062	-0.00911492	0.92754	0.705302
chr8:133231523-133232316	NA	WISP1-OT1	0.639338	-0.182087	0.354195	0.555062	0.204927	0.211543	0.438987
chr9:77176716-77178880	VPS13A	VPS13A,VPS13A-AS1,VPS13A	4.4754	-0.0784287	0.354144	0.555062	-0.100151	0.0717766	0.312905
chr3:143442363-143445399	NA	CHST2,SLC9A9-AS2	5.3869	0.0616253	0.354236	0.555092	0.0291043	0.496926	0.583904
chr1:89125398-89127630	NA	GBP7,GBP3,GBP4,GBP5,PTGES3P1	4.67799	0.100178	0.354316	0.555136	0.0888721	0.20067	0.430643
chr12:51910555-51914470	ACVRL1	ACVRL1,ACVRL1	5.46121	-0.0673446	0.354289	0.555136	-0.0501828	0.287466	0.487778
chr17:40314089-40314643	RARA	MED1,CDK12,SNORD124,RARA,TMEM99,MSL1,KRTAP9-2,CDC6,WIPF2,PGAP3,TOP2A,RPL23AP75,IGFBP4,IKZF3,KRTAP9-7,CCR7,RAPGEFL1,CASC3,ZPBP2,RARA	2.6473	0.100416	0.354297	0.555136	-0.0980341	0.165782	0.403743
chr5:150129491-150130593	NA	CDX1,PDGFRB,SLC6A7,TCOF1,CSF1R	2.05511	-0.1078	0.354321	0.555136	-0.0345378	0.670775	0.642295
chr6:29924688-29925316	NA	HLA-A,MICD,ZFP57,HLA-J,HLA-K,HLA-H,HCG4P3,RPL23AP1,ZNRD1,HCG4,HLA-U,ABCF1,HLA-W,HLA-V	1.4752	-0.104371	0.354305	0.555136	0.0696562	0.410629	0.547675
chr1:211612573-211613689	NA	SLC30A1,NEK2	3.38442	0.100482	0.354341	0.55515	0.0106382	0.878307	0.694841
chr12:26852848-26854178	NA	ITPR2	1.74843	-0.145881	0.354442	0.555166	-0.132838	0.204069	0.433602
chr16:74699840-74702239	MLKL	MLKL,RFWD3,TMPOP2,MLKL	5.87301	0.0648367	0.354408	0.555166	0.0496984	0.260972	0.470432
chr17:27274014-27275318	NA	NA	1.63641	0.150181	0.354408	0.555166	0.102398	0.357564	0.523297
chr19:56080474-56082009	NA	LINC01864	2.34383	-0.121489	0.354483	0.555166	-0.0369627	0.646921	0.635421
chr2:208011667-208013829	NA	FZD5,PLEKHM3,CCNYL1,RNU6-360P	3.86327	0.0827281	0.354369	0.555166	0.11375	0.0608624	0.29989
chr22:30013297-30015336	NA	HORMAD2-AS1,RNU5F-5P,ASCC2,MTMR3,MIR6818	2.06293	0.134734	0.354478	0.555166	-0.00861575	0.924874	0.704753
chr3:16359364-16360716	NA	NA	2.16971	-0.141417	0.354465	0.555166	0.0884269	0.386472	0.537042
chr3:171974828-171976944	NA	FNDC3B	3.34126	-0.103747	0.354456	0.555166	-0.10255	0.171605	0.408389
chr3:172104496-172108258	NA	FNDC3B,PLD1,RPS27AP8	4.39098	-0.0836322	0.35446	0.555166	0.0182499	0.747957	0.664823
chr4:94341851-94343488	HPGDS	HPGDS,HPGDS	2.92573	-0.120778	0.354447	0.555166	0.104137	0.239309	0.457919
chr6:159788482-159791635	TCP1	MRPL18,TCP1,PNLDC1,TCP1	5.7049	0.0547937	0.354486	0.555166	-0.0141938	0.695698	0.649639
chr7:158909753-158911437	NA	LINC00689	1.29877	0.184044	0.354392	0.555166	-0.0302803	0.815877	0.682092
chr1:15171509-15173494	C1orf195	FBLIM1,TMEM51,EPHA2,TMEM51-AS1,C1orf195,C1orf195	3.60259	0.0792645	0.354509	0.555185	0.0798954	0.164676	0.403211
chr5:142922487-142923204	NA	NA	0.891605	-0.178213	0.354542	0.555218	-0.103373	0.464465	0.571536
chr18:48827388-48828078	NA	SMAD7	2.19552	0.10989	0.354554	0.55522	-0.170759	0.0267939	0.241629
chr1:89895699-89897005	NA	PTGES3P1,LRRC8D	0.831157	-0.18404	0.354585	0.555247	0.231231	0.0846776	0.328051
chr10:69228572-69230434	LOC101928994	HKDC1,DDX21,HK1,SUPV3L1,LOC101928994	3.85138	0.0883595	0.354594	0.555247	0.0381729	0.524608	0.594024
chr11:10302166-10305801	ADM	SBF2,CAND1.11,AMPD3,ADM	6.25631	0.0803172	0.354611	0.555256	0.0790935	0.147467	0.389781
chr2:144582412-144584097	NA	ZEB2,ZEB2-AS1,TEX41	1.59716	-0.156099	0.354676	0.555305	-0.0655277	0.558628	0.607046
chr3:39106427-39108357	TTC21A	CX3CR1,TTC21A,GORASP1,CSRNP1,SCN11A,TTC21A	5.30661	0.0778863	0.354676	0.555305	-0.0141326	0.781205	0.673474
chr6:87588429-87591068	RARS2	SLC35A1,RARS2,RARS2	4.84905	-0.0602844	0.354668	0.555305	-0.00338366	0.931951	0.706305
chr19:16676564-16678400	NA	TMEM38A,CPAMD8	1.36976	0.164622	0.354749	0.555348	0.00280339	0.979297	0.716233
chr2:61016420-61018595	PEX13	PAPOLG,PEX13,PUS10,FAM161A,AHSA2,PEX13	5.76768	-0.0513505	0.354748	0.555348	-0.0146782	0.667931	0.641328
chr22:42855622-42858324	NA	ARFGAP3,PACSIN2,MCAT	5.85416	0.0591528	0.354725	0.555348	0.0335059	0.401161	0.54347
chr3:51737968-51739950	NA	IQCF6,IQCF3,IQCF4	3.57755	-0.094556	0.354728	0.555348	0.00207056	0.974276	0.715114
chr15:67147738-67151441	NA	SNORD16,SMAD3,IQCH-AS1,AAGAB,IQCH,ZWILCH,SKOR1	3.70028	0.0918446	0.354769	0.555357	-0.0182547	0.795382	0.677148
chr7:106423909-106424997	NA	NAMPT,PIK3CG,CCDC71L,LARP1BP2	2.88015	-0.117885	0.354777	0.555357	-0.0664941	0.425185	0.554075
chr12:64684040-64685593	NA	RASSF3,MSRB3,MIR548C,LEMD3,GNS,C12orf66,TBK1	1.16571	-0.163399	0.354836	0.555358	0.011925	0.914559	0.702548
chr19:36771358-36773454	ZNF850	ZNF345,ZNF383,ZNF850,ZNF461,ZNF567,ZNF793,ZNF790-AS1,ZNF529,ZNF607,ZNF585B,ZFP82,ZNF568,ZNF790,LINC01535,LINC00665,ZNF829,ZNF420,ZNF571,ZNF585A,ZNF569,SDHAF1,LINC01534,ZNF529-AS1,ZFP14,CTBP2P7,ZNF565,ZNF382,LRFN3,ZNF146,ZNF260,ZNF570,CAPNS1,ZNF850	3.99404	0.0879756	0.354852	0.555358	-0.111305	0.0626939	0.302457
chr2:10042017-10045034	KLF11	KLF11,GRHL1,KLF11	5.74468	0.0850195	0.35482	0.555358	-0.0709412	0.20992	0.437601
chr3:182691573-182693726	NA	NA	1.1237	-0.227017	0.354828	0.555358	-0.216644	0.115506	0.360455
chr3:192837102-192839052	NA	NA	1.99312	0.135693	0.354796	0.555358	-0.0187914	0.83673	0.68652
chr3:45841014-45842858	NA	CCR9,SDHDP4,LZTFL1,CXCR6,LARS2	3.39971	-0.0888194	0.354806	0.555358	-0.0985489	0.109335	0.354237
chr7:143221883-143224077	TAS2R40	TAS2R40,TAS2R39,HINT1P1,CLCN1,ZYX,TMEM139,TAS2R40	2.83477	0.0951647	0.354856	0.555358	0.125064	0.0574694	0.295023
chr8:11780718-11782106	NA	NA	1.97671	-0.115414	0.354905	0.555417	-0.0630523	0.440303	0.560595
chr12:2640027-2642111	NA	CACNA1C-AS3,CACNA1C,RPS6P18	1.5629	0.137397	0.35493	0.555438	-0.0953645	0.369047	0.528464
chr17:78644649-78648409	NA	SOCS3,PGS1,CYTH1,ENGASE,USP36	7.01785	-0.0415285	0.354972	0.555469	0.0255777	0.364148	0.526239
chr8:143206159-143207692	NA	GPIHBP1,TOP1MT,MINCR,LY6H	2.2886	0.107833	0.354965	0.555469	0.074154	0.309827	0.498795
chr1:27958872-27960823	XKR8	GMEB1,NPM1P39,PHACTR4,TAF12,SNHG12,ACTG1P20,TRNAU1AP,SNORA73B,XKR8,XKR8	4.48594	-0.0821447	0.355	0.555491	-0.0918385	0.106833	0.351934
chr8:95130032-95130841	PLEKHF2	PLEKHF2,PLEKHF2	2.54932	0.113923	0.355009	0.555491	-0.0230894	0.776697	0.672086
chr2:82340459-82342085	NA	NA	0.327875	-0.199969	0.355063	0.555558	-0.0338469	0.825293	0.684136
chr15:90031891-90032404	NA	ZNF710,IQGAP1,AP3S2,SEMA4B,ANPEP	1.32062	-0.174417	0.355074	0.555558	0.0266024	0.805079	0.679665
chr22:16954950-16957171	NA	NA	2.18854	-0.155301	0.355093	0.555558	-0.33575	0.00087668	0.13608
chr5:95261136-95263529	NA	MCTP1	2.4006	-0.125905	0.355108	0.555558	-0.0130368	0.874637	0.693954
chr6:87658909-87661947	NA	SLC35A1,RARS2,AKIRIN2,ORC3	3.99252	-0.0910559	0.355106	0.555558	-0.0177631	0.747602	0.664812
chr20:56441348-56444036	NA	CASS4,RTFDC1,FAM209A,RPL39P	4.7484	0.0790214	0.355132	0.555578	0.06389	0.287198	0.487728
chr3:171978808-171979442	NA	FNDC3B	1.56114	-0.158814	0.355147	0.555585	-0.0626534	0.571751	0.611883
chr1:28744175-28745116	NA	NA	1.23884	0.145956	0.355163	0.555592	0.00833702	0.932436	0.706384
chr15:32922323-32923799	NA	NA	1.22353	0.173215	0.355179	0.5556	0.087	0.414103	0.54905
chr12:12803505-12804436	NA	DDX47,RPL13AP20,GPRC5A	1.6904	0.145774	0.355211	0.555613	-0.0573203	0.576608	0.613419
chr4:14874614-14875957	NA	LINC00504	2.22616	0.169864	0.355204	0.555613	0.0219194	0.837834	0.686854
chr14:64387088-64389862	TEX21P	MTHFD1,ZBTB1,WDR89,AKAP5,PPP2R5E,TEX21P	5.03749	0.062891	0.355256	0.555631	-0.0408645	0.346509	0.518186
chr20:50411771-50412805	NA	MIR645,PSMD10P1,RN7SL636P	2.05293	0.104777	0.355254	0.555631	0.0752977	0.370467	0.529448
chr21:45477251-45479414	MIR6815	COL18A1,MIR6815,MIR6815	3.94022	-0.118346	0.355234	0.555631	-0.153644	0.0450436	0.27864
chr1:2582631-2583590	NA	MMEL1,FAM213B	4.32376	-0.0802158	0.355283	0.555657	0.0230056	0.681881	0.645749
chr5:181190091-181192776	LINC01962	TRIM7,SNORD96A,RACK1,TRIM52,TRIM52-AS1,TRIM41,ZFP62,TRT-TGT6-1,TRP-TGG3-1,LINC01962	5.57898	-0.0663647	0.355327	0.555706	-0.0440427	0.327237	0.507813
chr10:59828425-59830244	NA	NA	2.12291	0.177729	0.355376	0.555719	0.152361	0.223236	0.447151
chr13:99500806-99502446	LINC00449	GPR183,TM9SF2,RNY3P6,LINC00449	5.08723	0.0932118	0.355398	0.555719	0.0293111	0.641091	0.633626
chr15:68801323-68802200	MIR4312	CORO2B,MIR4312,CARSP1,MIR4312	0.642895	0.231495	0.355388	0.555719	0.0208059	0.891869	0.697869
chr17:3789874-3792698	NA	GSG2,NCBP3,EMC6,TAX1BP3,CTNS,ZZEF1,P2RX1,ITGAE	4.71132	-0.067274	0.355353	0.555719	0.0399824	0.378677	0.532981
chr2:145170069-145172408	NA	NA	1.76739	0.134218	0.355402	0.555719	0.0371632	0.67193	0.642569
chr8:62163756-62165812	NA	NKAIN3	0.884992	0.132646	0.355367	0.555719	0.041825	0.717468	0.656658
chr10:128054281-128055058	NA	AS-PTPRE	2.90651	-0.0950675	0.355424	0.555735	-0.185709	0.00614885	0.178412
chr11:73451875-73452674	NA	NA	0.792553	0.185749	0.355435	0.555735	0.287887	0.0540579	0.290463
chr1:27122427-27123370	NA	TMEM222	2.64459	-0.0983311	0.355692	0.555739	-0.0649511	0.348121	0.518932
chr12:110544554-110546532	NA	HVCN1,TCTN1,FAM216A,PPTC7,VPS29	2.6771	-0.107656	0.355488	0.555739	0.0786027	0.277196	0.48093
chr14:20681311-20685037	RNASE4	SUPT16H,METTL3,CHD8,PARP2,TMEM55B,RNASE4,TEP1,OSGEP,APEX1,TTC5,TOX4,RAB2B,ANG,ZNF219,PNP,NDRG2,ARHGEF40,RNASE4	6.19487	-0.0498175	0.355686	0.555739	0.00588132	0.853429	0.689945
chr16:12785197-12787289	NA	NA	1.86359	0.147005	0.355598	0.555739	0.109749	0.31245	0.500276
chr17:35171029-35173105	NA	NLE1,SLFN5,SLFN12L	2.129	0.122666	0.355598	0.555739	0.0285033	0.740122	0.662693
chr17:67480689-67482216	NA	PITPNC1,PSMD12,HELZ,BPTF,MIR548D2	4.00307	-0.0759259	0.355659	0.555739	-0.0537505	0.334336	0.511704
chr19:10104722-10105713	PPAN-P2RY11	FBXL12,ZNF699,ZNF561,ZNF559,TIMM29,YIPF2,ZNF562,EIF3G,ZNF121,RAVER1,MIR1181,ZNF426,ZNF177,S1PR5,P2RY11,S1PR2,C19orf66,QTRT1,KRI1,FDX2,ANGPTL6,PPAN,ATG4D,TYK2,ICAM3,PPAN-P2RY11	2.12887	-0.130841	0.355459	0.555739	-0.0189646	0.805745	0.679665
chr19:43757741-43758476	SMG9	ZNF180,ZNF45,ZNF234,ZNF224,ZNF284,ZNF225,ZNF230,XRCC1,SMG9,ZNF285,ZNF404,ZNF428,MRPS15P2,IRGQ,PINLYP,PLAUR,KCNN4,ZNF222,SMG9	3.25969	0.0936187	0.355728	0.555739	0.0153965	0.830775	0.685262
chr19:46976248-46977437	NA	ARHGAP35,EHD2,GLTSCR2-AS1,ZC3H4,AP2S1,TMEM160,CCDC8,SAE1,NPAS1	3.07288	-0.111632	0.355565	0.555739	-0.0889067	0.238531	0.457358
chr2:218019171-218020615	NA	CXCR2P1,WNT6,TNS1,RUFY4	1.16348	-0.180621	0.355676	0.555739	0.0349355	0.754645	0.666187
chr2:9286992-9289140	NA	ASAP2,YWHAQ,ITGB1BP1,EIF1P7	1.36135	0.161677	0.355465	0.555739	0.238151	0.0410656	0.271661
chr20:32204465-32205267	PLAGL2	TSPY26P,HCK,EFCAB8,PLAGL2,POFUT1,NOL4L,TM9SF4,PLAGL2	3.11312	0.0968925	0.355701	0.555739	0.0777082	0.255948	0.467624
chr20:53659740-53660990	NA	ZNF217	3.70035	0.0744427	0.355526	0.555739	0.00824928	0.867886	0.692477
chr22:20885356-20886778	NA	SNAP29,SERPIND1,PI4KA,CRKL,DGCR8,ABHD17AP4,SCARF2,RPL8P5,YDJC,CCDC116	2.32597	-0.123917	0.355599	0.555739	-0.0221541	0.794003	0.676879
chr22:43811445-43813395	EFCAB6	EFCAB6,PNPLA5,SULT4A1,EFCAB6	4.91792	-0.0629554	0.355684	0.555739	-0.0289837	0.489216	0.581189
chr4:139414443-139416229	NA	NA	3.29424	0.0838583	0.355644	0.555739	0.0463699	0.399938	0.54301
chr4:152105322-152106411	NA	NA	0.757673	-0.201374	0.355651	0.555739	0.127976	0.335144	0.512111
chr4:183503495-183506675	LOC389247	ING2,STOX2,LOC389247	6.06937	-0.0784202	0.355669	0.555739	-0.0874297	0.0948185	0.339852
chr5:177599127-177601264	B4GALT7	B4GALT7,DDX41,TMED9,B4GALT7	5.04344	0.0700444	0.355571	0.555739	-0.0575237	0.230363	0.45224
chr6:13284848-13288474	NA	NA	3.941	0.0852141	0.355608	0.555739	-0.04485	0.488245	0.580837
chr6:38986986-38989592	NA	NA	1.60158	-0.17001	0.355721	0.555739	-0.171224	0.12001	0.364727
chr6:89297404-89299530	NA	RRAGD,TUBB3P1	1.70792	0.131618	0.355477	0.555739	0.0243292	0.803951	0.679355
chr8:79296509-79298234	NA	NA	1.31193	-0.145087	0.355634	0.555739	0.0535847	0.63882	0.632757
chr8:97551644-97554823	NA	TSPYL5,RPS2P33	2.91902	0.110914	0.355577	0.555739	0.100613	0.196018	0.427682
chr9:131654268-131659684	NA	RAPGEF1,SETX,QRFP,POMT1,FAM78A,PRRC2B	7.19034	-0.0389263	0.355731	0.555739	-0.028976	0.286787	0.487364
chr9:92324468-92326561	CENPP	CENPP,NOL8,HSPE1P22,RPL21P82,RPL21P86,SNX18P2,SPTLC1,ASPN,OGN,IARS,CENPP	5.59057	0.0503934	0.355659	0.555739	-0.0368832	0.262787	0.47177
chr11:76636675-76638702	NA	GDPD4,ACER3	1.66171	-0.151115	0.355756	0.55575	-0.120133	0.238775	0.457465
chr5:112548914-112549969	NA	NA	0.910247	0.15144	0.35576	0.55575	-0.140154	0.192143	0.424436
chr12:4277840-4279890	CCND2-AS1	PARP11,CCND2,C12orf4,TIGAR,CCND2-AS2,CCND2-AS1	2.64399	0.120684	0.355826	0.555795	0.0289706	0.749288	0.665036
chr17:1795881-1798058	NA	SMYD4,MIR22HG,RPA1	4.2763	-0.0782059	0.355805	0.555795	-0.00300895	0.954296	0.710842
chr17:62826604-62829391	NA	DDX42,INTS2	2.75439	0.0945179	0.355834	0.555795	0.0567682	0.406381	0.545907
chr8:102977011-102980679	NA	KLF10,AZIN1,ATP6V1C1,DCAF13,SLC25A32	5.21227	-0.0892433	0.35583	0.555795	0.0361354	0.555356	0.605851
chr17:68454988-68455962	WIPI1	NOL11,SNRPGP4,PRKAR1A,WIPI1,LINC01482,SLC16A6,MIR635,WIPI1	2.35696	-0.124907	0.355891	0.555867	-0.112423	0.146281	0.389049
chr3:31233863-31234529	NA	NA	1.01369	-0.190257	0.355911	0.55588	-0.128399	0.280879	0.483043
chr9:114339356-114342005	NA	ORM2	3.6516	-0.0945602	0.355945	0.555916	-0.0674455	0.281509	0.483481
chr11:109747058-109748907	NA	ZC3H12C,CCT6P5	3.36545	0.0888288	0.355966	0.555931	0.0394455	0.534007	0.597412
chr4:75513391-75515568	THAP6	RCHY1,BTC,SDAD1,THAP6,THAP6	5.34398	0.0682802	0.355999	0.555948	0.000423314	0.992597	0.718969
chr6:163709709-163710376	NA	NA	2.64665	0.111073	0.355996	0.555948	-0.197847	0.0178562	0.220213
chr21:46183668-46185720	NA	SPATC1L,MCM3AP,YBEY,MCM3AP-AS1,FTCD,LSS,PRMT2	3.17973	-0.0867921	0.356017	0.555957	0.0017306	0.976637	0.715568
chr11:60445984-60447179	NA	MS4A1,MS4A12,MS4A13,MS4A6E,MS4A18,MS4A7,MS4A5	2.88743	0.0873183	0.356099	0.556014	0.101802	0.0930233	0.33753
chr17:66480648-66482186	NA	PRKCA-AS1	1.48378	0.146254	0.356109	0.556014	0.0165833	0.872499	0.693518
chr2:109127911-109130668	SH3RF3-AS1	SH3RF3-AS1,SH3RF3,SH3RF3-AS1	3.09321	0.124152	0.356102	0.556014	-0.0926321	0.274497	0.479467
chr20:58308422-58310752	PPP4R1L	NELFCD,RAE1,RAB22A,PPP4R1L,STX16,ANKRD60,PPP4R1L	5.64082	0.0643372	0.356095	0.556014	-0.050462	0.248179	0.463177
chr22:36197472-36198304	NA	APOL4,HMGXB4,RPS15AP38,MTND1P10	2.05303	0.113084	0.356093	0.556014	0.0361542	0.648856	0.636069
chr6:30778418-30779228	NA	IER3,PPP1R10,PAIP1P1,DHX16,LY6G5B,GTF2H4,ABCF1,DDX39B,VARS2,HCG18,BAG6,C6orf47,NFKBIL1,SAPCD1,HCG4B,DDR1,PSORS1C1,ETF1P1,HLA-K,HLA-E,FLOT1,TRIM26,CCHCR1,GNL1,PPP1R18,LINC00243,TCF19,CSNK2B,MIR4640,DDR1-AS1,HCG20,PRR3,HLA-L,ZNRD1ASP,HLA-W,RPL3P2,DPCR1,MICD,RPP21,HCG21,RNU6-850P,C6orf15,NRM,HLA-U,HLA-C,PSORS1C2,PSORS1C3,ZNRD1,HLA-J,HLA-G,TRIM39,TRIM39-RPP21,RN7SL353P	3.55512	0.0750694	0.356153	0.556065	-0.0319036	0.582476	0.615369
chr17:1729279-1731527	NA	TLCD2,SERPINF2,SMYD4,RPA1,PAFAH1B1,MIR22,MIR22HG	4.1318	-0.0953238	0.356249	0.556073	-0.0298815	0.677694	0.644451
chr17:75108991-75110960	ARMC7	NUP85,UNK,NT5C,H3F3B,HN1,ATP5H,KCTD2,TSEN54,ARMC7,ARMC7	4.90143	-0.0654835	0.356242	0.556073	-0.110709	0.0196074	0.224098
chr20:16490165-16492219	NA	NA	2.01747	0.125382	0.356216	0.556073	0.015563	0.864807	0.69203
chr22:24285441-24287390	NA	POM121L9P,GGTLC4P,ADORA2A,BCRP1,ZNF70,MIF-AS1,UPB1,BCRP3,SPECC1L-ADORA2A,SPECC1L	1.71547	-0.142883	0.356237	0.556073	0.136481	0.182576	0.417143
chr4:123229805-123230934	NA	NA	0.506317	-0.180964	0.356207	0.556073	-0.247172	0.0540232	0.290397
chr5:78701838-78702792	NA	NA	1.19591	-0.165965	0.356209	0.556073	-0.116604	0.318987	0.503992
chr6:110474802-110477439	SLC22A16	SLC22A16,SLC22A16	3.47959	0.0866318	0.356181	0.556073	-0.0766546	0.17428	0.410639
chr8:102988095-102989466	NA	NA	1.20272	0.201938	0.356215	0.556073	0.0373888	0.787763	0.675017
chr16:68083196-68086416	NA	PRMT7,PSKH1,DPEP2,DUS2,E2F4,ZDHHC1,SLC7A6OS,PLEKHG4,B3GNT9,SLC7A6,NFATC3,DPEP3,EDC4,PARD6A,ACD,TSNAXIP1,FHOD1,RANBP10,PSMB10,CARMIL2	5.92573	-0.0560406	0.35626	0.556074	-0.0494113	0.201396	0.431096
chr19:10426790-10428182	NA	ZNF561,EIF3G,FBXL12,ZNF121,PDE4A,C19orf38,RAVER1,ICAM1,TIMM29,TYK2,DOCK6,YIPF2,MIR1181,ZNF562,SWSAP1,ZNF846,ZNF426,DNM2,ICAM3,S1PR5,C19orf66,CDKN2D,CDC37	4.67603	0.070316	0.35629	0.556102	0.114835	0.0326687	0.255801
chr1:212151539-212154408	NA	RCOR3,RPL21P28	2.1323	0.132878	0.356363	0.556126	-0.0199351	0.832586	0.685529
chr1:217630245-217631971	GPATCH2	SPATA17,GPATCH2,GPATCH2	4.80941	-0.0618916	0.35644	0.556126	0.00878899	0.830548	0.685212
chr11:44861599-44863524	NA	TSPAN18	1.61927	-0.148597	0.35643	0.556126	-0.0692111	0.457134	0.568191
chr11:64316732-64319502	TRMT112	TRMT112,IMMP1LP1,PRDX5,TRMT112	5.80416	0.0544093	0.356389	0.556126	-0.0246529	0.501412	0.585478
chr14:23033928-23036304	PSMB5	MMP14,HAUS4,EFS,HOMEZ,PSMB5,PSMB5	5.59568	0.0563065	0.356372	0.556126	0.0431542	0.25459	0.466457
chr19:11095300-11096255	NA	ZNF627,ZNF844,ZNF700,RAVER1,PRKCSH,EIF3G,ZNF878,ZNF491,SWSAP1,S1PR2,C19orf38,YIPF2,ZNF763,DOCK6,ZNF653,HNRNPA1P10,TIMM29,ZNF441,ZGLP1,ZNF433,CCDC159,SPC24,LDLR,DNM2,ACP5,MIR6886	1.92452	-0.132447	0.356417	0.556126	0.0572845	0.545181	0.601483
chr2:69694553-69695697	NA	ANXA4,GFPT1,SNRNP27,AAK1	1.7087	-0.140981	0.356342	0.556126	-0.154849	0.112543	0.357895
chr20:45415395-45417075	PIGT	DBNDD2,TP53TG5,SYS1,RPS2P7,PIGT,MIR6812,PIGT	4.75602	-0.0639825	0.356364	0.556126	-0.0390538	0.370993	0.529665
chr4:39607871-39610670	NA	RPL9,SMIM14,RNU7-11P	4.99577	-0.103561	0.356436	0.556126	-0.101418	0.176033	0.411804
chr5:73921003-73922496	NA	NA	1.88373	0.124148	0.356412	0.556126	0.0476248	0.580268	0.614683
chr8:97626983-97628321	NA	MTDH	1.97374	0.134168	0.356403	0.556126	0.0250006	0.801177	0.678663
chr9:34776732-34778693	NA	PHF24,FAM205A	3.6853	0.0956988	0.35634	0.556126	-0.0131729	0.854119	0.690113
chr17:64185053-64186806	NA	TEX2,PRR29,SNORA50C	4.28516	-0.0753409	0.356463	0.55614	-0.100577	0.0570506	0.294649
chr5:131705968-131707660	NA	NA	1.22719	0.176548	0.356482	0.55614	0.192712	0.0683484	0.308695
chr5:135442219-135442900	DCANP1	H2AFY,TIFAB,DCANP1,DCANP1	1.72281	0.161133	0.356483	0.55614	-0.0922707	0.41122	0.54792
chr1:234984523-234985464	NA	RPS21P1,IRF2BP2,GGPS1,LDHAP2,ARID4B,TBCE,GNG4,RBM34,TARBP1	4.47418	-0.0764653	0.356555	0.556147	-0.0155847	0.76777	0.669808
chr1:63610876-63612475	NA	EFCAB7,ALG6,ITGB3BP	1.48761	0.14321	0.356527	0.556147	0.292376	0.0114102	0.19914
chr12:112887595-112888574	NA	RPH3A,OAS3	1.57436	-0.16598	0.356545	0.556147	-0.0644049	0.523884	0.593801
chr2:9983633-9985472	NA	GRHL1,KLF11	2.87204	-0.0929879	0.356522	0.556147	-0.00720171	0.916609	0.703038
chr7:129844546-129847700	NA	UBE2H,STRIP2	2.97713	-0.0949412	0.356524	0.556147	0.0629812	0.367426	0.527449
chr7:151027542-151029722	ABCB8	ATG9B,SLC4A2,ABCB8,RARRES2,ABCB8	4.37954	0.0685298	0.356543	0.556147	0.00795644	0.869282	0.692783
chr1:205590279-205592641	NA	MFSD4A,RAB29,ELK4	2.60516	-0.120514	0.356611	0.556161	-0.00713377	0.92823	0.705344
chr10:72592805-72594734	NA	DNAJB12,OIT3,RN7SL840P,MICU1	1.51207	0.140826	0.356606	0.556161	0.118795	0.258309	0.468947
chr16:31441948-31443471	ZNF843	ZNF843,COX6A2,ZNF843	4.37601	0.0648304	0.356609	0.556161	0.00178908	0.96768	0.713741
chr4:55310671-55313153	NA	KDR,TMEM165,SRD5A3,LRRC34P2,RNU6-746P	4.99048	0.0640412	0.35661	0.556161	0.0636178	0.16244	0.401243
chr7:66681018-66683591	NA	VKORC1L1,RABGEF1,GTF2IP23,TYW1,CCT6P1	5.68181	0.0611424	0.356621	0.556161	-0.0177658	0.66332	0.640057
chr2:10834855-10836153	NA	NA	0.888608	0.15466	0.356644	0.556181	0.00439452	0.967122	0.713607
chr22:35366678-35367525	NA	HMOX1	2.62299	-0.106627	0.356672	0.556207	-0.0114554	0.869673	0.692828
chr19:49779603-49782724	NA	AP2A1,MIR6799	3.33917	-0.100154	0.356718	0.55626	-0.11463	0.0992796	0.344684
chr8:25270908-25272611	NA	DOCK5,GNRH1,CDCA2,KCTD9	2.7102	0.103043	0.356747	0.556288	0.203466	0.0165597	0.216241
chr11:104857806-104860099	NA	CASP12	4.19818	-0.0714392	0.356787	0.556334	-0.00145014	0.977461	0.715713
chr15:72494207-72495333	NA	NA	0.994924	0.176314	0.356821	0.556369	0.0873948	0.505556	0.586946
chr1:18907081-18908762	NA	ALDH4A1	3.18977	0.105265	0.356884	0.556424	-0.0655386	0.362953	0.52552
chr3:12267372-12268506	NA	TIMP4,SYN2,GSTM5P1,PPARG	1.4003	0.165173	0.356888	0.556424	-0.05894	0.629912	0.63
chr4:112315727-112317686	NA	NEUROG2,TIFA	4.43241	0.0814311	0.356898	0.556424	-0.00315372	0.95571	0.711149
chr7:115054284-115055348	NA	NA	0.870973	-0.172791	0.356902	0.556424	0.344483	0.00920946	0.191778
chr14:24398146-24400026	NYNRIN	NYNRIN,KHNYN,ADCY4,RIPK3,CBLN3,NFATC4,LTB4R,NYNRIN	3.10773	-0.124162	0.356956	0.556491	-0.0460355	0.585614	0.616136
chr19:18378511-18379277	GDF15	COLGALT1,UPF1,MVB12A,KXD1,IFI30,GDF15,PGLS,RFXANK,PGPEP1,SSBP4,KCNN1,MEF2B,LRRC25,ARRDC2,ELL,JUND,PDE4C,MIR3189,GDF15	3.04864	0.0876129	0.357004	0.556513	0.0216847	0.74935	0.665036
chr2:61758661-61759824	NA	AHSA2	2.35195	-0.0969959	0.357004	0.556513	0.0465	0.537032	0.598458
chr6:132400572-132402207	MOXD1	SNORA33,MOXD1,MOXD1	1.27316	0.156676	0.356994	0.556513	-0.123643	0.24285	0.459792
chr4:15680935-15682834	FBXL5	FBXL5,BST1,FAM200B,RPL10AP7,FBXL5	4.83173	-0.0569638	0.357016	0.556514	0.0117479	0.758355	0.667055
chr6:30787117-30788693	NA	IER3,PPP1R10,PAIP1P1,DHX16,LY6G5B,GTF2H4,ABCF1,DDX39B,VARS2,HCG18,BAG6,C6orf47,NFKBIL1,SAPCD1,HCG4B,DDR1,PSORS1C1,ETF1P1,HLA-K,HLA-E,FLOT1,TRIM26,CCHCR1,GNL1,PPP1R18,LINC00243,TCF19,CSNK2B,MIR4640,DDR1-AS1,HCG20,PRR3,HLA-L,ZNRD1ASP,HLA-W,RPL3P2,DPCR1,MICD,RPP21,HCG21,RNU6-850P,C6orf15,NRM,HLA-U,HLA-C,PSORS1C2,PSORS1C3,ZNRD1,HLA-J,HLA-G,TRIM39,TRIM39-RPP21,RN7SL353P	3.77428	0.0828021	0.357028	0.556515	-0.0242971	0.694337	0.649395
chr20:3550668-3552909	NA	NA	2.33733	0.137319	0.357042	0.556519	0.0203822	0.82885	0.684911
chr1:151398625-151400869	PSMB4	GOLPH3L,SETDB1,SELENBP1,GABPB2,UBE2D3P3,CTSK,MRPL9,LYSMD1,RN7SL444P,PSMB4,PSMB4	4.9672	0.0677442	0.35706	0.55653	0.0249563	0.581273	0.615051
chr10:73494672-73496453	PPP3CB-AS1	CFAP70,ECD,AP3M1,ZSWIM8,RNU6-883P,USP54,NUDT13,PPP3CB-AS1,MSS51,PPP3CB-AS1	5.70274	-0.0582873	0.357116	0.556586	0.0100599	0.789535	0.675431
chr7:69255532-69257600	NA	NA	2.3672	-0.15104	0.357119	0.556586	-0.164119	0.071714	0.312796
chr6:29004634-29006094	NA	TRIM27,ZKSCAN3,ZKSCAN4,HLA-W,ZKSCAN8,MICD,HLA-K,ZNF192P1,ZNF311	3.3028	0.0799399	0.357136	0.556595	0.078453	0.164519	0.403171
chr15:52401907-52405060	NA	NA	2.7193	-0.104116	0.357157	0.55661	0.077322	0.330985	0.510031
chr16:75570834-75572551	GABARAPL2	ADAT1,CFDP1,TMEM231,GABARAPL2,GABARAPL2	3.55162	0.0967488	0.357188	0.556624	0.134161	0.0535929	0.289934
chr6:24424084-24425569	NA	NA	1.39339	0.171156	0.357179	0.556624	-0.0188832	0.847358	0.688539
chr21:29226505-29227318	NA	NA	2.56171	-0.118168	0.35721	0.556641	0.0782898	0.350094	0.519655
chr11:36594194-36595446	C11orf74	PRR5L,C11orf74,RAG2,C11orf74	3.09244	-0.0982669	0.357278	0.556701	-0.0367655	0.594698	0.619337
chr12:8507605-8509778	CLEC4D	CLEC4D,CLEC4E,CLEC4D	2.7701	-0.117091	0.357288	0.556701	-0.0920476	0.209947	0.437621
chr2:177187304-177189636	NA	HNRNPA3,MIR4444-1	2.05869	-0.114117	0.357269	0.556701	-0.035845	0.644093	0.634517
chr4:123414664-123416954	NA	SPRY1	2.54435	-0.101452	0.357305	0.556701	-0.0182679	0.817586	0.682369
chr5:17117516-17120504	NA	BASP1	5.61991	0.0600279	0.357295	0.556701	0.102702	0.0188545	0.222041
chr10:29801647-29802339	NA	NA	0.899797	-0.16802	0.357326	0.556717	0.320049	0.0152724	0.21335
chr18:36066532-36068295	RPRD1A	RPRD1A,C18orf21,RPRD1A	4.48411	-0.0756772	0.357344	0.556722	-0.0135556	0.793617	0.676706
chr8:125527036-125529871	NA	TRIB1,NSMCE2,WASHC5	3.93429	-0.073996	0.357352	0.556722	-0.00328283	0.946511	0.709231
chr5:134255636-134257068	NA	JADE2,SKP1,RPS13P6	1.92146	0.141636	0.357382	0.55675	-0.0874753	0.339331	0.514399
chr1:183842344-183843156	NA	NCF2	0.663818	0.212251	0.357442	0.556756	0.150653	0.270017	0.475992
chr16:3304652-3306423	ZNF75A	ZNF75A,CREBBP,ZNF263,ZNF597,THOC6,MEFV,ZNF75A	5.12482	0.083511	0.357428	0.556756	-0.0264201	0.635759	0.63187
chr19:16106263-16107160	NA	NA	1.01827	-0.177853	0.357431	0.556756	0.00160035	0.988877	0.718217
chr2:212911054-212914004	NA	NA	4.90643	-0.0899307	0.357431	0.556756	-0.0993625	0.122808	0.368093
chr20:53736653-53737763	NA	RNU7-14P,ZNF217	3.2522	0.100985	0.3574	0.556756	-0.0108891	0.871983	0.693354
chr1:26121659-26124084	NA	TRIM63,SYF2,HMGN2,FAM110D,PDIK1L,ZNF593,RPL17P9,SLC30A2,EXTL1,ZDHHC18,CNKSR1,UBXN11,PAFAH2,CD52,RPS6KA1,CEP85,MTFR1L	4.01745	-0.0789475	0.357513	0.556779	0.0510778	0.385784	0.53678
chr12:103928671-103930063	HSP90B1	GLT8D2,HCFC2,TTC41P,C12orf73,NT5DC3,HSP90B1	4.28964	-0.0737371	0.357525	0.556779	-0.0896217	0.0825805	0.325375
chr2:148666914-148668359	NA	EPC2	1.29255	0.15682	0.357517	0.556779	0.0432478	0.68436	0.646382
chr2:41994240-41995356	NA	NA	0.855986	0.179608	0.357489	0.556779	0.199752	0.152809	0.394181
chr3:69880375-69881459	NA	SAMMSON	1.47357	0.142948	0.35751	0.556779	0.179727	0.0858996	0.329169
chr6:105985410-105986794	NA	PRDM1	1.83179	-0.14711	0.35752	0.556779	-0.0489107	0.627734	0.62917
chr19:52896516-52898309	NA	ZNF320,ZNF468	4.5259	0.071735	0.357562	0.556802	0.0113997	0.811304	0.681063
chr19:58557452-58560008	UBE2M	TRIM28,ZNF550,ZNF584,CENPBD1P1,ZNF776,ZNF551,ZNF418,ZIK1,ZNF606,MZF1,ZNF544,ZNF530,ZNF417,ERVK3-1,ZNF134,MZF1-AS1,ZNF324B,RPS5,ZNF329,UBE2M,CHMP2A,UBE2M	6.24427	0.0651843	0.357573	0.556802	-0.0255059	0.555832	0.606102
chr4:150997666-150999930	NA	LRBA,RNA5SP168	1.38814	0.15723	0.357557	0.556802	0.0640078	0.563811	0.608837
chr9:16289280-16290786	NA	NA	0.91762	-0.14589	0.357602	0.556829	-0.234435	0.0182555	0.220976
chr3:105350809-105351929	NA	ALCAM	4.57203	0.0702053	0.357642	0.556857	-0.00918007	0.855464	0.690355
chr6:12081064-12082424	NA	EDN1	1.18577	0.193593	0.357635	0.556857	-0.0776544	0.597872	0.620303
chr17:75455700-75457671	NA	CDK3,UNK,LLGL2,CDR2L,TEN1,GRB2,NUP85,MIR6785,TMEM94,CASKIN2	5.64488	-0.0530768	0.357663	0.55686	-0.00423414	0.903341	0.700162
chr9:114405575-114407086	NA	WHRN,AKNA	1.75627	-0.149383	0.357667	0.55686	-0.0662613	0.467955	0.57305
chr3:136691160-136692875	NA	IL20RB,RNU6-789P,HMGN1P10	1.15206	-0.174827	0.357696	0.556888	-0.0431322	0.709207	0.654325
chr10:116974444-116975351	NA	SHTN1	0.920933	0.153744	0.357767	0.55689	0.219513	0.11299	0.35831
chr10:30392111-30393654	NA	CCND3P1	1.82013	-0.126835	0.357783	0.55689	0.145321	0.107912	0.353057
chr10:58334786-58336146	UBE2D1	BICC1,CISD1,UBE2D1,TFAM,UBE2D1	4.89085	0.0788301	0.357799	0.55689	0.030841	0.560733	0.607796
chr11:61185250-61187897	NA	VPS37C,CD6,CCDC86,PGA3	2.33235	0.100575	0.357797	0.55689	0.0941466	0.21009	0.437705
chr15:43776212-43778242	SERF2	ADAL,STRC,MFAP1,WDR76,SERF2,CATSPER2P1,SERF2	4.21404	0.0686735	0.357738	0.55689	0.00969409	0.834349	0.686024
chr2:32356095-32358604	BIRC6	TTC27,BIRC6,BIRC6	5.8468	-0.0570746	0.357744	0.55689	-0.0410109	0.283658	0.484825
chr6:151451088-151453589	RMND1	HSPA8P15,ZBTB2,RMND1,ARMT1,CCDC170,RMND1	5.3083	-0.0574364	0.357716	0.55689	-0.0241785	0.528352	0.595273
chr6:56715542-56716096	NA	NA	0.950278	0.162794	0.357728	0.55689	-0.160976	0.194542	0.426254
chr8:120629852-120630661	NA	NA	1.10244	-0.186279	0.357763	0.55689	-0.0968004	0.388277	0.53786
chr1:169711132-169712382	SELL	METTL18,GORAB,RN7SL333P,C1orf112,SELL,SELL	1.17406	0.152252	0.358074	0.556921	0.14046	0.233177	0.453878
chr1:205812134-205814152	SLC41A1	PM20D1,MAPKAPK2,SLC41A1	4.05804	-0.0856991	0.358205	0.556921	-0.0529781	0.378059	0.532674
chr1:236141581-236143921	GPR137B	HEATR1,RPS21P1,GPR137B,MTR,LDHAP2,GPR137B	5.46358	0.0620305	0.358304	0.556921	-0.0832672	0.0567392	0.294501
chr1:3529902-3531945	NA	MEGF6	2.47718	-0.16004	0.3583	0.556921	-0.26533	0.00304129	0.160358
chr1:58611209-58612858	NA	NA	1.2218	-0.167759	0.358286	0.556921	-0.116605	0.250258	0.464234
chr10:100447876-100450068	NA	SEC31B,HIF1AN,NDUFB8,WNT8B	1.05216	-0.180492	0.358265	0.556921	-0.0720783	0.525831	0.594499
chr10:113787616-113789801	NA	CASP7,RNU6-709P,PLEKHS1,ADRB1,NRAP,MIR4483	1.64433	0.143558	0.358128	0.556921	0.0796436	0.411253	0.54792
chr10:63709002-63709734	NA	JMJD1C	1.30523	-0.168614	0.357955	0.556921	0.0473917	0.69241	0.648755
chr12:56041001-56043140	RPS26	BAZ2A,RNU6-343P,RBMS2,RN7SL809P,RPL41,CDK2,STAT2,SUOX,RAB5B,SMARCC2,ANKRD52,ZC3H10,PHC1P1,ESYT1,OR6C74,OR10A7,NABP2,PMEL,NACA,RPS26,OR10P1,OR6C4,ERBB3,RPS26	5.18843	0.059371	0.358134	0.556921	-0.0208749	0.59905	0.620538
chr12:64100125-64101995	NA	TBK1	2.33102	-0.111934	0.358226	0.556921	-0.0278086	0.738365	0.662184
chr13:30463571-30466150	NA	HMGB1,LINC01058,USPL1,KATNAL1,UBL3,MFAP1P1	6.01741	-0.0825172	0.357961	0.556921	-0.022771	0.66989	0.641903
chr13:48998391-48999557	NA	NA	2.21701	-0.116064	0.357985	0.556921	-0.0850818	0.339631	0.514579
chr14:34179483-34182057	NA	NA	2.77555	-0.101475	0.358277	0.556921	-0.140766	0.0470919	0.282082
chr14:61550892-61554896	NA	HIF1A,MAD2L1P1,LINC00644,FLJ22447,HIF1A-AS2	5.91437	-0.0673216	0.357877	0.556921	0.0686904	0.166318	0.404277
chr15:60582597-60584956	NA	NA	0.802726	-0.161951	0.358182	0.556921	-0.00602821	0.960553	0.712313
chr16:87553500-87556463	NA	JPH3	5.22675	0.057364	0.357951	0.556921	0.0960087	0.0231022	0.234699
chr17:2939355-2940936	NA	TAX1BP3	1.9565	-0.155265	0.358293	0.556921	0.00902106	0.928401	0.70538
chr17:40152455-40154077	NA	MSL1,CDC6,MIR6866	2.00472	0.121175	0.358282	0.556921	0.120914	0.160478	0.39965
chr17:47491689-47493639	MRPL45P2	TBKBP1,MRPL45P2,NPEPPS,MRPL45P2	3.05469	0.0869254	0.357972	0.556921	0.0608584	0.303304	0.495296
chr18:48997443-48999240	NA	SMAD7,SCARNA17,LIPG,DYM	3.72801	-0.0865008	0.358033	0.556921	-0.0899383	0.134081	0.378886
chr19:6572245-6573082	NA	TNFSF14	1.25431	-0.149373	0.358276	0.556921	-0.00664943	0.950103	0.709878
chr19:7135335-7136681	NA	NA	-0.407481	-0.2399	0.358255	0.556921	-0.0340448	0.812162	0.681295
chr2:110677579-110680072	BUB1	ACOXL,LINC00116,LINC01123,BUB1,RPL22P12,BUB1	4.65099	0.0839358	0.357837	0.556921	0.0990301	0.0837192	0.326802
chr2:217816210-217817250	NA	NA	0.673335	-0.236405	0.358166	0.556921	-0.0223216	0.855224	0.690315
chr2:223969366-223970916	NA	NA	2.26032	0.127746	0.35813	0.556921	-0.0231144	0.792176	0.676312
chr2:78808026-78808720	NA	NA	0.465911	-0.204665	0.358072	0.556921	0.00125306	0.992049	0.718881
chr21:14863112-14865300	NA	NRIP1,SAMSN1	4.22478	0.0736852	0.358144	0.556921	0.0933676	0.098232	0.343629
chr21:15219437-15221004	NA	NRIP1	2.8391	0.100837	0.358208	0.556921	0.0661472	0.390496	0.538915
chr21:43756686-43759782	NA	PDXK,AGPAT3,FRGCA,CSTB,RRP1	4.80284	0.0887572	0.357972	0.556921	0.16472	0.0131838	0.205266
chr3:184824635-184826313	NA	VPS8	2.0943	-0.121708	0.357867	0.556921	-0.0131681	0.872576	0.693531
chr4:174262677-174263842	NA	NA	1.36092	-0.138422	0.358165	0.556921	0.229313	0.0372425	0.26358
chr4:52019176-52020934	LRRC66	DCUN1D4,LRRC66,LRRC66	2.02077	-0.118517	0.357989	0.556921	-0.0972664	0.255355	0.467033
chr4:73996091-73996616	CXCL5	CXCL5,CXCL3,MTHFD2L,PPBP,CXCL5	1.47197	-0.163733	0.357974	0.556921	0.111312	0.31788	0.503562
chr5:76606748-76609703	LOC101929109	F2RL2,IQGAP2,LOC101929109	2.3021	-0.11017	0.358278	0.556921	-0.0970709	0.235672	0.455845
chr6:110421569-110422886	NA	NA	1.02266	0.164331	0.358014	0.556921	0.0342049	0.780545	0.673209
chr6:11329021-11331986	NA	NEDD9	4.80746	-0.0928954	0.357914	0.556921	-0.0953402	0.139675	0.383534
chr6:170271167-170272945	LOC285804	FAM120B,LINC01624,LOC285804	3.92943	0.0753189	0.358092	0.556921	-0.00333675	0.948672	0.709586
chr6:6871020-6871810	NA	LY86	3.68168	-0.0934087	0.358025	0.556921	-0.0191301	0.778087	0.672568
chr7:12804918-12806900	NA	NA	2.30225	0.131859	0.358258	0.556921	-0.0490758	0.605034	0.622137
chr7:69183697-69185363	NA	NA	2.05558	-0.103172	0.358126	0.556921	0.0642073	0.363037	0.525541
chr7:80198-82773	NA	FAM20C	1.86475	0.129416	0.35802	0.556921	-0.148604	0.156587	0.397053
chr8:130203058-130203692	NA	ASAP1	1.93778	-0.106094	0.357898	0.556921	0.000988574	0.989861	0.718275
chr8:18746787-18749111	NA	NA	2.7503	0.112273	0.357986	0.556921	0.0113638	0.880808	0.695492
chr4:74055747-74058575	PPBPP2	CXCL8,EREG,MTHFD2L,CXCL2,CXCL3,PPBPP2,PPBPP2	3.32382	-0.115663	0.358325	0.556936	0.00362018	0.958632	0.711831
chr9:93119168-93121416	NA	NINJ1,CARD19,SUSD3,IPPK,PHF2	5.08294	-0.0719607	0.358337	0.556936	-0.0669665	0.177728	0.413387
chr9:99628238-99629331	NA	NR4A3,ERP44	1.1811	0.158825	0.358351	0.556941	0.0662321	0.582466	0.615369
chr1:173122368-173124125	NA	TNFSF18,GOT2P2	3.44274	-0.0916453	0.358376	0.556962	-0.0399974	0.491506	0.581689
chr10:72296233-72299039	NA	DNAJB12,ECD,PSAP,DNAJC9,RPL17P50,DDIT4	5.26899	-0.0714849	0.358398	0.556962	-0.0621226	0.179405	0.414673
chr4:26935936-26937611	NA	STIM2	3.05422	-0.104173	0.358397	0.556962	0.0666202	0.36055	0.524231
chr21:36233073-36235570	NA	NA	3.22185	0.0878909	0.358417	0.556973	-0.0208688	0.730521	0.660052
chr9:3397470-3399484	NA	NA	2.51068	0.113048	0.358445	0.556999	0.0464817	0.541808	0.600041
chr10:69449407-69450815	TSPAN15	TSPAN15,CCAR1,DDX50,DDX21,C10orf35,TYSND1,TACR2,AIFM2,ATP5G1P7,TSPAN15	3.15849	-0.107877	0.358466	0.557014	-0.0955745	0.178752	0.414186
chr8:115623020-115624276	NA	NA	1.08222	-0.160585	0.358477	0.557014	-0.139875	0.175146	0.411013
chr12:53370133-53372929	NA	SP1,AAAS,COPZ1,MIR3198-2,MAP3K12,ZNF740,C12orf10,PFDN5,PRR13,CSAD,ITGB7,SP7	6.60531	0.0500537	0.358508	0.557044	0.0547118	0.115909	0.360852
chr4:139300407-139302741	NAA15	NDUFC1,RAB33B,MAML3,RNU6-1074P,MGARP,NAA15,NAA15	5.25415	0.0673999	0.358519	0.557044	-0.0719296	0.120849	0.365906
chr15:30483746-30484588	NA	CHRFAM7A	1.12757	-0.166292	0.358538	0.557055	0.0125621	0.921054	0.703952
chr17:39687226-39689173	ERBB2	IGFBP4,RPL23,PGAP3,ERBB2,WIPF2,MIEN1,GRB7,STARD3,SNORA21,MED1,ERBB2	4.60913	0.0686576	0.35855	0.557057	0.0279768	0.549227	0.603195
chr5:72379042-72381236	NA	MAP1B,ZNF366,MRPS27,PTCD2,RN7SL153P,RPL10AP8	2.91505	-0.125705	0.358567	0.557066	-0.138522	0.0932521	0.337808
chr3:9616184-9618105	NA	NA	3.52828	-0.0809515	0.358617	0.557091	0.0750301	0.196026	0.427682
chr5:90877691-90880121	NA	TMEM251P1	4.1879	-0.0832161	0.358616	0.557091	0.00582544	0.919271	0.703669
chr7:151837538-151839743	NA	PRKAG2,PRKAG2-AS1,GALNTL5,RNU6-604P	2.92996	0.120231	0.358603	0.557091	-0.0870601	0.266542	0.473982
chr21:43727091-43729954	NA	U2AF1,WDR4,PWP2,PDXK,RRP1B,HSF2BP,TRPM2,CSTB,H2BFS	6.44328	-0.0539166	0.358633	0.557099	-0.0619941	0.100939	0.346616
chr15:41401578-41403709	NDUFAF1	NDUFAF1,DNAJC17,GANC,CHST14,RAD51-AS1,BAHD1,RPAP1,EHD4-AS1,EHD4,ZFYVE19,NDUFAF1	5.36698	-0.0559948	0.358671	0.55714	0.0239581	0.522392	0.59344
chr3:129649817-129650588	NA	RNY3P13,RHO	1.65607	0.143719	0.358723	0.557155	0.0117181	0.910803	0.701834
chr3:99843666-99847815	NA	FILIP1L,TBC1D23,TMEM45A,HP09053	4.47347	-0.0771126	0.358697	0.557155	-0.0941528	0.074901	0.31631
chr6:109520221-109522425	NA	NA	3.48687	-0.0847951	0.358711	0.557155	-0.0314923	0.554526	0.605455
chr7:99551100-99552913	NA	ZSCAN25,PDAP1,ZNF655	4.513	0.0636112	0.358734	0.557155	0.00144589	0.973505	0.714999
chr8:102545657-102547359	ODF1	ODF1	1.12929	-0.163408	0.358737	0.557155	-0.029677	0.772854	0.671
chr16:10859933-10860906	NA	CIITA,EMP2	1.43961	-0.13574	0.358759	0.557171	0.00248321	0.979656	0.716283
chr2:29128897-29131326	NA	CLIP4,C2orf71	4.19838	0.0892191	0.35877	0.557171	0.167218	0.0125297	0.203819
chr10:88641440-88644379	NA	LIPN,RNLS,RPL7P34,LIPF	2.13478	-0.113432	0.358838	0.557204	0.081462	0.308821	0.498349
chr11:59151771-59153369	NA	DTX4	1.60294	0.128637	0.358806	0.557204	-0.0232361	0.796446	0.67726
chr16:30406772-30408469	ZNF771	SMG1P2,ZNF764,BCL7C,ORAI3,MIR762HG,ZNF689,ZNF771,ZNF771	3.76151	-0.085315	0.358848	0.557204	-0.075045	0.20729	0.436086
chr2:218730535-218733871	NA	SLC11A1,CYP27A1,PLCD4,USP37,NHEJ1,RNF25,BCS1L,ZNF142,AAMP,PNKD,TMBIM1,TTLL4	6.62334	-0.0463144	0.35884	0.557204	0.0457374	0.167646	0.405319
chr22:20903060-20905581	NA	SNAP29,THAP7-AS1,THAP7,CRKL	3.28952	-0.0983716	0.358814	0.557204	0.0365613	0.624742	0.627959
chr3:37181447-37182263	NA	NA	1.19736	-0.125236	0.358914	0.557272	-0.0604491	0.515849	0.59106
chr6:3067718-3070189	RIPK1	HTATSF1P2,PSMG4,BPHL,RIPK1,RIPK1	5.779	0.0663108	0.358913	0.557272	0.00604202	0.888808	0.697346
chr17:42193358-42195222	GHDC	RAB5C,CNP,GHDC,HCRT,GHDC	4.64811	-0.0679738	0.358931	0.557277	-0.0475165	0.311104	0.499588
chr7:2701284-2701879	NA	AMZ1,TTYH3	0.790273	0.170246	0.35894	0.557277	-0.207699	0.143017	0.386712
chr1:178373276-178375215	NA	LINC00083,RPS14P2	1.74074	-0.14217	0.358974	0.557291	0.0336166	0.725646	0.65883
chr19:40689962-40692166	NUMBL	NUMBL,SNRPA,COQ8B,C19orf54,ITPKC,NUMBL	5.23082	-0.0738661	0.358992	0.557291	-0.0263238	0.598089	0.620316
chr21:33151060-33152773	NA	BTF3P6,GART,DNAJC28	1.40513	0.151014	0.358962	0.557291	-0.0878706	0.380016	0.533798
chr9:33041078-33041955	NA	NA	1.70435	0.145457	0.358994	0.557291	0.197434	0.0704144	0.310978
chr13:114078434-114080211	NA	RASA3,CDC16	1.05315	0.178972	0.359022	0.557316	0.111711	0.346106	0.518033
chr12:66046554-66048427	NA	MSRB3,HMGA2,RPSAP52,LLPH-AS1,RPL21P18,RNA5SP362	2.25085	-0.103081	0.359061	0.557325	0.0921465	0.236086	0.456053
chr2:20177530-20179214	NA	SDC1,RNU7-113P,MATN3,RNU6-961P	3.11446	0.099853	0.359055	0.557325	-0.050493	0.469865	0.573631
chr3:88030105-88030893	NA	CGGBP1,ZNF654,HTR1F,C3orf38,RNU6ATAC6P	2.07961	0.126838	0.35906	0.557325	0.067887	0.470839	0.573987
chr1:113855726-113856859	NA	NA	1.9226	-0.139897	0.35913	0.557328	0.0839013	0.386638	0.53714
chr14:85442508-85446550	NA	FLRT2,LINC00911	3.19456	-0.092168	0.3591	0.557328	-0.0673867	0.277577	0.481173
chr5:95827465-95828933	GLRX	LINC01554,RHOBTB3,GLRX,GLRX	4.07275	-0.0806963	0.359077	0.557328	-0.14141	0.0153183	0.21335
chr6:44855806-44857206	NA	NA	0.857206	-0.145743	0.359142	0.557328	0.150557	0.190961	0.423642
chr8:67371668-67372343	NA	NA	0.641866	0.187216	0.359122	0.557328	0.267013	0.0816586	0.324415
chr9:121322382-121323430	NA	PSMD5,GGTA1P,C5	2.00924	-0.128829	0.35914	0.557328	0.0102302	0.90006	0.699543
chr9:123547851-123551177	NA	LHX2	2.78335	-0.0963811	0.359135	0.557328	-0.0374607	0.601058	0.62093
chr1:30128997-30132149	NA	NA	6.36479	-0.0496545	0.359209	0.55739	-0.0688227	0.0538327	0.290077
chr10:4233433-4235257	NA	NA	0.815082	0.18106	0.359198	0.55739	0.25939	0.067764	0.307926
chr15:39959520-39961621	NA	NA	3.27148	-0.101824	0.359216	0.55739	0.0414002	0.518144	0.591822
chr17:31841805-31842969	NA	COPRS,UTP6	1.94473	-0.142655	0.359229	0.557393	0.0137207	0.88914	0.697399
chr6:32521549-32524253	NA	HLA-DRB1,HLA-DQA2,HLA-DRB6,HLA-DRB5,HLA-DQB1,DDX39B,ATF6B,BRD2,LSM2,DAXX,RGL2,C4A,MIR6873,HLA-DQA1,PBX2,LY6G5B,B3GALT4,SKIV2L,RNU6-850P,VPS52,C4B,C6orf47,RXRB,SLC44A4,NELFE,STK19B,HLA-DQB1-AS1	2.36168	0.127555	0.35925	0.557407	0.0181262	0.828342	0.684801
chr20:38394865-38396957	NA	SNHG17,SNORA71B,SNORA71A,RALGAPB	1.78901	0.146913	0.359291	0.557453	0.0490768	0.617971	0.625931
chr5:40733222-40736328	NA	TTC33,PTGER4,CARD6	2.24701	-0.107273	0.359318	0.557479	0.200847	0.0155736	0.21383
chr10:102511470-102512270	NA	MFSD13A,RNU6-43P,C10orf95,C10orf76	2.25484	0.095093	0.359363	0.557513	0.02653	0.700829	0.651247
chr18:50947313-50948071	NA	NA	0.947568	0.183157	0.35936	0.557513	0.117784	0.400085	0.543061
chr1:228680739-228682336	NA	NA	1.57421	0.130341	0.359475	0.557608	0.0631597	0.491147	0.581631
chr12:105227506-105228355	NA	WASHC4,APPL2,C12orf75	1.65813	-0.118808	0.359461	0.557608	-0.000644183	0.99366	0.719177
chr17:5467624-5469851	DHX33	RABEP1,NUP88,RPAIN,MIS12,C1QBP,DHX33	4.50945	0.070086	0.359479	0.557608	0.0384292	0.435191	0.558457
chr19:7533504-7537100	PNPLA6	VAV1,PNPLA6,PNPLA6	5.89472	0.0568254	0.359483	0.557608	-0.0715107	0.083535	0.32676
chr5:142012197-142013908	GNPDA1	PCDHB18P,GNPDA1,PCDHGA6,PCDHGA7,PCDH12,DIAPH1,KIAA0141,MRPL11P2,GNPDA1	5.427	-0.0613981	0.359437	0.557608	0.00251504	0.950928	0.710002
chr8:134043033-134044744	NA	NA	1.12173	-0.160419	0.359492	0.557608	-0.0524968	0.652987	0.637264
chr3:122800758-122801766	NA	PARP14,HSPBAP1	1.41184	0.14732	0.359513	0.557623	0.169535	0.112767	0.35819
chr2:111632505-111634813	NA	RPL34P8	2.00716	0.142573	0.359525	0.557624	-0.0044055	0.960213	0.712265
chr21:29448903-29450783	NA	CCT8	1.82659	-0.14353	0.359577	0.557686	0.127295	0.161794	0.400686
chr1:58822758-58824109	NA	LINC01135,JUN	3.92099	-0.0707621	0.359669	0.557725	0.0340852	0.496409	0.583691
chr10:100372575-100375308	OLMALINC	PHBP9,SEC31B,HIF1AN,SPCS2P2,TPM4P1,SCD,CHUK,NDUFB8,EBAG9P1,PKD2L1,CWF19L1,OLMALINC,OLMALINC	6.25441	-0.0470461	0.35964	0.557725	-0.0182474	0.562132	0.608164
chr11:114339864-114341835	NA	NA	2.86756	-0.100009	0.35969	0.557725	-0.0776237	0.278743	0.481614
chr11:61713014-61714051	NA	MYRF,DAGLA	2.82719	0.0916038	0.35971	0.557725	0.0281316	0.683241	0.646106
chr12:54145678-54148195	NA	NA	2.99196	0.112723	0.359748	0.557725	-0.0837034	0.271818	0.477317
chr12:9031462-9033980	NA	KLRG1,CLEC4E,M6PR,VDAC2P2,HNRNPA1P34	3.48863	0.0914693	0.359716	0.557725	0.0048389	0.937401	0.707485
chr15:31051203-31051838	NA	MTMR10,OTUD7A,MIR211	1.31553	-0.162536	0.35969	0.557725	-0.157273	0.123571	0.368906
chr15:59366862-59367586	NA	FAM81A	2.17662	0.117233	0.359648	0.557725	-0.0938731	0.265007	0.473016
chr3:170344159-170345944	NA	SEC62-AS1,CLDN11,GPR160,PRKCI	1.22175	0.141549	0.359742	0.557725	0.293805	0.0061177	0.178258
chr3:193497895-193499713	NA	NA	1.51679	0.119946	0.35972	0.557725	0.174731	0.0574633	0.295023
chr4:14867448-14869970	NA	NA	2.80747	-0.113715	0.359741	0.557725	-0.203513	0.0107338	0.197069
chr6:3764436-3767790	NA	PXDC1,RIPK1,FAM8A5P	3.03848	0.095056	0.359647	0.557725	0.0501121	0.451452	0.565693
chr8:130421790-130422960	NA	ASAP1	1.87501	0.123074	0.359732	0.557725	0.103254	0.224678	0.448075
chr22:26168724-26170374	SEZ6L	SEZ6L,SEZ6L	1.18801	-0.20808	0.359766	0.557735	-0.0748262	0.573776	0.612372
chr1:159504765-159506704	NA	NA	1.6379	0.141683	0.359799	0.557768	-0.00154012	0.987398	0.717892
chr15:100948187-100949951	NA	LRRK1	1.10742	0.183745	0.359828	0.557779	0.0402748	0.747294	0.664792
chr4:99855632-99858509	NA	DNAJB14,DAPP1,H2AFZ,LAMTOR3	5.05552	-0.0750097	0.359822	0.557779	-0.018104	0.725937	0.65883
chr1:110547551-110548808	NA	NA	1.8273	0.149646	0.359893	0.557862	0.00896186	0.932918	0.706463
chr1:114152185-114154103	SYT6	SYT6,SYT6	1.53519	-0.175273	0.359934	0.557887	-0.102274	0.38839	0.537883
chr10:61915662-61917244	NA	NA	1.25026	-0.155133	0.359943	0.557887	-0.135931	0.248983	0.463515
chr4:110195807-110198438	ELOVL6	ELOVL6,GAR1,ELOVL6	4.16544	0.0945293	0.359924	0.557887	-0.0107594	0.866788	0.692305
chr11:57353390-57355512	NA	SLC43A3,PRG2,TNKS1BP1,CTNND1,BTBD18,P2RX3,PRG3	2.4701	-0.114765	0.359985	0.557933	-0.0482308	0.55253	0.604648
chr14:50829765-50832060	NIN	NIN,NIN	5.28219	-0.0766572	0.360041	0.558003	-0.10885	0.0436862	0.276568
chr11:4071426-4072751	NA	TSSC2,OR7E12P,STIM1,MIR4687,FAM86GP,RRM1,RPS29P20	1.30737	-0.139366	0.360128	0.558046	-0.026377	0.793103	0.676552
chr12:117062562-117063880	NA	FBXW8,TESC-AS1	1.17915	-0.170489	0.360137	0.558046	-0.0767064	0.47178	0.574219
chr17:2989501-2991753	NA	NA	3.46834	-0.0817189	0.360134	0.558046	0.0453945	0.398754	0.542518
chr17:80028539-80030787	NA	CCDC40,EIF4A3,TBC1D16,GAA	3.55328	-0.100013	0.360123	0.558046	-0.114233	0.0641638	0.3036
chr19:16798005-16799073	NA	NA	1.9791	-0.127145	0.3601	0.558046	-0.0735151	0.364806	0.526423
chr9:116449610-116451833	NA	PAPPA-AS1,ASTN2-AS1	3.2961	-0.089763	0.360106	0.558046	0.0105112	0.865952	0.692178
chr15:32517880-32518709	NA	GOLGA8N	2.33022	-0.128059	0.360174	0.558057	-0.0517455	0.52621	0.594643
chr2:148539058-148541115	NA	EPC2	1.96554	-0.141531	0.360177	0.558057	-0.0368439	0.690728	0.648046
chr3:108221291-108223346	IFT57	HHLA2,IFT57,CD47,IFT57	3.70971	-0.0908206	0.360158	0.558057	-0.0698228	0.25627	0.4677
chr11:61741751-61743679	NA	DAGLA	3.37926	0.096155	0.360192	0.558062	-0.0415949	0.514243	0.590476
chr5:103206589-103207843	NA	NA	1.25208	-0.17545	0.36022	0.558084	0.0219487	0.861909	0.691368
chr5:79990273-79992051	MTX3	MTX3,LINC01455,MTX3	3.99878	0.0822546	0.360229	0.558084	-0.0422758	0.460852	0.569772
chr11:62499114-62500411	NA	EEF1G,NXF1,INTS5,METTL12,STX5,MTA2,AHNAK,SNHG1,TAF6L,SCGB1A1,ASRGL1,TUT1,MIR6748,EML3,SLC3A2,WDR74,ROM1	2.14468	-0.113213	0.360325	0.558184	0.240236	0.00479584	0.170628
chr12:108663582-108666018	NA	CORO1C,SELPLG,SSH1,SART3,ISCU,MIR4496,MVK,ACACB,RNU7-169P	3.34392	-0.100736	0.360327	0.558184	0.0334133	0.649095	0.636117
chr12:29187521-29189047	NA	NA	1.32928	0.141362	0.360315	0.558184	-0.121993	0.278973	0.481846
chr1:178106563-178108349	NA	NA	2.89273	0.11827	0.360389	0.558233	0.057763	0.492308	0.58208
chr1:3630158-3631259	NA	NA	0.803474	-0.176198	0.36042	0.558233	0.0733461	0.559647	0.607336
chr21:31197942-31198694	NA	NA	2.76049	-0.106453	0.360427	0.558233	0.0446598	0.553997	0.605299
chr3:124259626-124261843	NA	KALRN,UMPS,MIR6083	4.19412	-0.0870657	0.360417	0.558233	0.0185763	0.744022	0.663806
chr5:149679347-149682070	NA	NA	5.01856	0.0528371	0.360397	0.558233	-0.0263924	0.504904	0.586799
chr8:70226566-70228255	NA	BTF3P12,H2AFZP2	1.64458	0.16581	0.360393	0.558233	0.244949	0.0491783	0.284373
chr1:12380923-12382665	NA	SNORA59A,DHRS3	2.23359	-0.129574	0.360497	0.558259	-0.0209743	0.797069	0.677431
chr1:88735472-88738363	NA	NA	1.98648	-0.133777	0.360511	0.558259	-0.0129283	0.885862	0.696697
chr11:18525909-18527913	TSG101	TSG101,LDHC,LDHA,HPS5,GTF2H1,SPTY2D1-AS1,TSG101	5.77325	0.0622694	0.360512	0.558259	0.0140274	0.736676	0.661785
chr14:55463332-55464263	NA	NA	1.30588	-0.164135	0.360504	0.558259	0.0664788	0.565066	0.609262
chr5:172739636-172742454	NA	RPL26L1,DUSP1,UBTD2	3.623	0.0812079	0.360479	0.558259	0.099749	0.0781152	0.319821
chr9:38194391-38197085	NA	TRMT10B	3.36947	-0.10165	0.360461	0.558259	-0.0165053	0.810139	0.68093
chr10:100182635-100183579	ERLIN1	BCWF19L1,EBAG9P1,ERLIN1,CHUK,DNMBP,SPCS2P2,ERLIN1	3.01624	0.0960189	0.360561	0.558265	0.0049974	0.937935	0.707627
chr12:81954801-81957537	LINC02426	PPFIA2,CCDC59,LINC02426	3.2958	0.0937543	0.36054	0.558265	0.233211	0.00486983	0.170908
chr14:24051168-24052801	CARMIL3	CARMIL3,DHRS4L1,CARMIL3	3.22273	0.078606	0.360561	0.558265	-0.0168559	0.757548	0.666946
chr8:42182244-42183609	NA	PLAT	1.97454	0.138717	0.360559	0.558265	0.0552079	0.528528	0.595354
chr3:190230023-190230784	NA	CLDN1,CLDN16,NMNAT1P3	1.27322	0.167096	0.360593	0.558297	0.149287	0.218603	0.443888
chr10:31581465-31583648	NA	ZEB1-AS1	2.65966	-0.132319	0.360621	0.558323	-0.0615678	0.46927	0.573462
chr12:911147-912319	NA	RAD52,ERC1	1.5011	0.155362	0.36066	0.558331	0.059798	0.593359	0.618918
chr13:40562640-40565256	NA	FOXO1,SLC25A15,WBP4,CYCSP34,RLIMP1	2.04136	0.126025	0.360656	0.558331	-0.0972033	0.277289	0.481007
chr6:57089244-57090542	ZNF451	BEND6,KIAA1586,ZNF451,ZNF451	2.24311	0.100462	0.360646	0.558331	0.0101542	0.886094	0.696783
chr8:16192760-16194535	NA	NA	5.79774	0.0553756	0.360689	0.558359	0.0577299	0.132586	0.377512
chr10:30186170-30187236	NA	NA	0.900352	0.202866	0.360735	0.558377	-0.0265164	0.835186	0.686259
chr3:117487127-117490986	NA	NA	4.37975	-0.092411	0.360729	0.558377	-0.0147263	0.833686	0.685788
chr8:127735459-127739836	MYC	SRRM1P1,PVT1,MIR1204,TMEM75,MYC	5.58972	-0.0713722	0.360731	0.558377	-0.106569	0.029622	0.249066
chr9:136949038-136951121	LCN12	LCN12,DPH7,ANAPC2,SNHG7,NDOR1,LCNL1,C8G,LCN12	5.10067	-0.0758497	0.360748	0.55838	-0.121428	0.024162	0.23666
chr14:28056884-28058632	NA	BNIP3P1	1.60682	0.135909	0.360805	0.558398	-0.0674722	0.519427	0.592148
chr19:13151865-13154886	IER2	ZNF791,ZNF136,ZNF564,ZNF442,CCDC130,WDR83OS,ZNF44,C19orf43,WDR83,MTCO1P27,MIR181C,ZNF709,ZNF563,SYCE2,ZNF799,FBXW9,MRI1,TRMT1,NANOS3,STX10,JUNB,MAN2B1,LYL1,DNASE2,IER2	6.18584	0.0584331	0.360804	0.558398	-0.0681411	0.0911444	0.3352
chr2:172251851-172254280	NA	DCAF17,DAP3P2,ITGA6,METAP1D,HAT1	1.77605	0.112373	0.360795	0.558398	0.0527057	0.562502	0.608316
chr8:11872305-11872841	CTSB	CTSB,CTSB	3.34197	0.0879659	0.360799	0.558398	0.0182474	0.772081	0.670891
chr7:117872496-117874056	CTTNBP2	CTTNBP2,CTTNBP2	1.55564	-0.217149	0.360831	0.55842	-0.253995	0.0453744	0.279203
chr11:64358079-64360265	RPS6KA4	PLCB3,ZFPL1,POLA2,VPS51,ATG2A,CDC42BPG,MRPL49,SNX15,C11orf84,RPS6KA4,TRPT1,MARK2,PPP1R14B,ESRRA,PRDX5,TRMT112,BAD,NUDT22,FKBP2,RPS6KA4	5.23827	-0.0759248	0.360842	0.55842	-0.0709701	0.17194	0.408673
chr12:54462242-54464161	NA	NA	3.10987	-0.0865129	0.360904	0.558463	-0.0105046	0.870782	0.693147
chr17:43787471-43789022	NA	NA	1.09527	0.174768	0.360893	0.558463	-0.0059473	0.960515	0.712313
chr7:99678287-99680184	CYP3A5	CYP3A5,STAG3L5P,ZSCAN25,ZKSCAN5,LAMTOR4,CYP3A5	0.819579	0.145911	0.360884	0.558463	0.092824	0.519488	0.592188
chr1:12244432-12246198	NA	NA	1.09159	-0.191852	0.360992	0.558494	0.0609374	0.673828	0.643123
chr1:179364826-179366976	AXDND1	AXDND1,TDRD5,RN7SL230P,LINC00083,SOAT1,TOR3A,MEF2AP1,AXDND1	5.30424	0.052976	0.361001	0.558494	-0.00436513	0.901804	0.699923
chr12:110448842-110451084	ARPC3	GPN3,GLTP,FAM216A,ARPC3,ARPC3	5.95977	0.0492787	0.360991	0.558494	0.0242107	0.464739	0.571685
chr15:55281555-55283713	NA	PIGB,RSL24D1,RAB27A	3.00742	-0.106574	0.360966	0.558494	-0.0627518	0.383657	0.535666
chr15:74775314-74776061	NA	ULK3,EDC3,C15orf39,CSK,RPP25,CPLX3,LMAN1L,DNM1P35,CYP1A1,FAM219B,NEIL1,SCAMP5,PPCDC,ARID3B,CLK3,SCAMP2,MIR4513	2.74296	-0.10251	0.360979	0.558494	0.034427	0.635731	0.631866
chr17:42850912-42851658	AOC3	AOC4P,MEOX1,AOC3,AOC3	2.4158	-0.104158	0.361026	0.558494	-0.00544261	0.939217	0.707878
chr2:203938867-203942090	ICOS	ICOS,CD28,CTLA4,ICOS	5.31194	0.0713187	0.361026	0.558494	0.0322202	0.528021	0.595169
chr3:23182634-23184298	NA	NA	2.26543	-0.111127	0.360997	0.558494	-0.109622	0.154633	0.395527
chr9:76693630-76694710	PCA3	PCA3	1.17574	0.165807	0.361014	0.558494	-0.0683456	0.561505	0.608055
chr8:37803954-37805402	NA	GOT1L1,RAB11FIP1,PROSC,ADGRA2	1.45364	0.148883	0.361052	0.558518	-0.0589053	0.542491	0.600276
chr11:67380427-67382787	NA	PTPRCAP,CARNS1,SSH3,POLD4,PPP1CA,RPS6KB2,RBM4B,TBC1D10C,RAD9A	4.51035	-0.0639494	0.361161	0.558528	0.0197245	0.672292	0.642705
chr13:98524828-98526775	NA	STK24,STK24-AS1,GPR18	2.70002	-0.109744	0.361121	0.558528	0.153383	0.0451824	0.278822
chr14:81207895-81210410	NA	GTF2A1,CEP128,SNORA79	4.75474	0.0683669	0.361118	0.558528	0.0177674	0.71195	0.655053
chr15:78064676-78066333	NA	TBC1D2B,HYKK,IREB2,ADAMTS7P3,HMG20A,DNAJA4	3.91824	-0.083651	0.361154	0.558528	0.0694959	0.252231	0.465135
chr16:79168635-79171969	NA	MAF	4.37342	0.0872746	0.361094	0.558528	-0.0110105	0.844911	0.688324
chr17:77440601-77441712	NA	MFSD11,METTL23,ST6GALNAC2,SEPT9	2.32815	0.106787	0.361148	0.558528	-0.0895902	0.213323	0.440589
chr20:16536682-16537605	NA	KIF16B	2.30865	0.127446	0.36116	0.558528	0.0997343	0.250721	0.464474
chr3:49356354-49359269	GPX1	AMT,QRICH1,CCDC71,LAMB2,IMPDH2,RHOA-IT1,TMEM89,SEMA3F-AS1,FAM212A,DAG1,IFRD2,GMPPB,HYAL3,GPX1	5.78028	-0.0595346	0.361105	0.558528	-0.032153	0.430952	0.556755
chr8:125340722-125344984	NA	TRIB1,NSMCE2,WASHC5,RN7SL329P	5.15929	-0.0629749	0.361149	0.558528	0.0630201	0.153596	0.394725
chr1:17044231-17046417	NA	MFAP2,SDHB,ATP13A2	2.27821	-0.117268	0.361192	0.558535	-0.0669664	0.372136	0.530041
chr18:49206275-49207842	NA	DYM	2.12599	0.105339	0.361179	0.558535	0.19029	0.0441952	0.277252
chr3:186929895-186932356	ST6GAL1	SNORA4,TBCCD1,RFC4,ST6GAL1,SNORA81,ADIPOQ,SNORA63,ST6GAL1	3.31675	0.103017	0.361211	0.558535	-0.090314	0.201324	0.431079
chr6:33213028-33214530	NA	HSD17B8,COL11A2,HLA-DPB1,ZNF70P1,RING1	2.63016	0.108735	0.361206	0.558535	-0.0938113	0.197659	0.428795
chr10:3969719-3970757	NA	NA	0.807269	0.155709	0.361271	0.558573	0.0831562	0.505182	0.586882
chr11:66125516-66128048	NA	MRPL11,NEAT1,RAB1B,CD248,EIF1AD,EHBP1L1,KAT5,MUS81,RHOD,POLA2,PACS1,KLC2	4.02312	-0.0709904	0.361292	0.558573	0.00458182	0.926413	0.70507
chr13:106917061-106918459	NA	NA	2.40523	0.128089	0.361273	0.558573	-0.0492843	0.529592	0.595778
chr16:17448046-17450211	NA	XYLT1	2.95625	-0.131988	0.361285	0.558573	-0.245703	0.00395241	0.166231
chr17:28896160-28898352	FLOT2	PROCA1,SARM1,TRAF4,FLOT2,FLOT2	5.47109	-0.0600708	0.361261	0.558573	-0.0180829	0.658891	0.638716
chr13:100123647-100125118	NA	NA	1.60535	0.131609	0.36133	0.558615	0.193217	0.0616057	0.301215
chr3:46311669-46313755	NA	CCR1,CCRL2,CCR2,CCR5,UQCRC2P1	4.38791	0.0658533	0.361342	0.558616	0.00602423	0.899141	0.699456
chr8:81489823-81490526	NA	NA	3.41178	-0.108272	0.361369	0.55864	-0.0822507	0.266505	0.473982
chr1:86845374-86847932	NA	SH3GLB1	2.65281	0.10793	0.361394	0.558643	0.101359	0.218618	0.443888
chr14:21032622-21034043	RNASE13	RNASE13	1.07908	-0.168947	0.361388	0.558643	-0.179627	0.141262	0.384921
chr4:168143051-168144927	NA	NA	-0.26575	-0.212436	0.361405	0.558643	-0.108791	0.488391	0.580857
chr11:85912188-85914857	NA	NA	1.83716	-0.12499	0.361436	0.558651	-0.0251571	0.781569	0.673557
chr2:26085050-26086942	NA	GAREM2,RPS2P15,RNU6-942P,RAB10,KIF3C	2.26721	0.108143	0.361455	0.558651	0.122211	0.122536	0.367828
chr3:14376556-14379014	NA	SLC6A6,LINC01267,WNT7A,CCDC174,RNA5SP124	4.86415	-0.07546	0.361422	0.558651	-0.127001	0.0200712	0.225838
chr9:105499631-105501510	NA	FSD1L,FKTN,RALGAPA1P1	2.53022	0.107338	0.361446	0.558651	0.100304	0.23217	0.453331
chr11:10776778-10779054	NA	SNORD97,EIF4G2,CTR9,ZBED5-AS1,ZBED5	2.41008	-0.143413	0.361482	0.558675	0.00151504	0.986512	0.717734
chr3:12958175-12959901	NA	RAF1	2.04862	0.13221	0.361543	0.558751	0.03896	0.673963	0.643123
chr21:34834026-34838096	NA	C21orf140,LINC01426,KCNE1,RCAN1	7.43955	0.0510829	0.361557	0.558755	0.061987	0.0857916	0.329113
chr1:204434779-204436673	NA	PIK3C2B,PPP1R15B	3.24396	0.0819147	0.361617	0.558771	-0.0454451	0.441239	0.560896
chr1:41633088-41634200	NA	NA	1.05336	0.145518	0.361593	0.558771	0.00561105	0.958625	0.711831
chr10:17756553-17757917	TMEM236	TMEM236,TMEM236	2.45081	0.138484	0.361624	0.558771	0.0890266	0.397457	0.542029
chr4:74132877-74135199	NA	MTHFD2L,CXCL3,PF4V1	2.0219	-0.131611	0.36161	0.558771	0.0915729	0.32253	0.50554
chr6:161167981-161172856	NA	AGPAT4	6.01419	0.051075	0.361588	0.558771	0.0491855	0.190268	0.423095
chr19:53132050-53133379	ZNF415	ZNF415,ZNF160,ZNF665,VN1R103P,ZNF347,ZNF415	1.47147	0.172598	0.361642	0.558781	0.00953693	0.917345	0.703259
chr5:56607353-56609350	C5orf67	LINC01948,MAP3K1,C5orf67,C5orf67	3.5408	-0.0813986	0.361654	0.558783	0.0699418	0.185522	0.419479
chr8:94552563-94554934	VIRMA	KIAA1429,INTS8,GEM,C8orf37,RPL34P18,RAD54B,VIRMA	4.53792	0.0656714	0.361669	0.558788	0.00997509	0.828494	0.684801
chr1:243264067-243265007	NA	SDCCAG8,CEP170,FCF1P7	3.83775	-0.0670226	0.361695	0.558811	-0.0281535	0.544957	0.601387
chr10:6156521-6159040	MIR3155B	MIR3155B,MIR3155B	2.82396	0.0936443	0.361738	0.558821	0.155695	0.0779797	0.319614
chr16:70803450-70806001	VAC14	SF3B3,CALB2,VAC14,VAC14	6.04916	-0.0454326	0.361724	0.558821	0.00544971	0.860236	0.691155
chr17:8125932-8127202	HES7	HES7,NEURL4,MIR6883,DVL2,PFAS,SNORD10,CTC1,SNORD118,TMEM107,SNORA48,KCTD11,SENP3,BORCS6,CNTROB,MIR324,CHD3,VAMP2,ALOX15B,TNK1,TRG-GCC2-6,HES7	1.86482	-0.150544	0.36174	0.558821	-0.0243486	0.824762	0.683977
chr21:41650578-41652428	NA	NA	2.09171	-0.142272	0.361748	0.558821	-0.0587126	0.543458	0.600803
chr21:46287958-46289299	YBEY	YBEY,MCM3AP-AS1,S100B,MCM3AP,YBEY	3.33043	-0.0805554	0.361758	0.558821	-0.00505563	0.9303	0.705881
chr3:27712158-27713622	NA	LINC02084,EOMES	1.18465	-0.147575	0.361774	0.558828	-0.133606	0.227522	0.449955
chr1:43867096-43869473	NA	ARTN,IPO13,ST3GAL3,C1orf228,ATP6V0B,SZT2	3.63349	-0.0777846	0.361798	0.558846	0.0582078	0.315054	0.501803
chr14:100094039-100094799	NA	NA	1.63369	0.157397	0.361819	0.558846	0.00327403	0.977328	0.715713
chr7:41799045-41800257	NA	NA	1.82904	0.11345	0.361811	0.558846	-0.132609	0.143355	0.386977
chr16:66999743-67001634	NA	NA	2.70442	-0.0978411	0.361849	0.558874	-0.144233	0.0502693	0.28572
chr1:179025121-179027274	FAM20B	TOR3A,FAM20B,AXDND1,RALGPS2,FAM20B	5.40583	0.0801943	0.362076	0.558899	-0.00667879	0.900203	0.699556
chr1:234727207-234729092	LINC01132	RPS21P1,IRF2BP2,TBCE,TOMM20,GGPS1,LINC01132,LINC01132	3.57159	-0.0737999	0.362181	0.558899	-0.0851391	0.0975064	0.342789
chr1:45352777-45354899	NA	NA	1.99116	0.126483	0.362225	0.558899	0.0153504	0.854057	0.690111
chr11:17382375-17384578	KCNJ11	NCR3LG1,KCNJ11,KCNJ11	2.51963	-0.120409	0.362079	0.558899	-0.168875	0.0280837	0.244618
chr11:35330545-35331658	NA	MIR1343	3.20842	-0.0978134	0.361981	0.558899	-0.00938028	0.893451	0.698204
chr11:62645370-62646854	GANAB	EML3,SCGB1D1,EEF1DP8,GANAB,B3GAT3,GANAB	4.71936	0.070368	0.36201	0.558899	-0.0539985	0.263954	0.472524
chr12:8685491-8687269	RIMKLB	RIMKLB,RPSAP51,RIMKLB	2.02993	-0.115437	0.362212	0.558899	0.0282051	0.716183	0.656237
chr13:51329596-51332429	SERPINE3	FAM124A,DHRS12,SERPINE3,SERPINE3	2.4775	0.0983371	0.362146	0.558899	0.169883	0.0405838	0.270711
chr14:104435773-104437139	NA	RNU6-684P,KIF26A,APOPT1	1.53355	-0.199008	0.362132	0.558899	-0.133158	0.321567	0.505088
chr15:100349450-100350634	SPATA41	SPATA41,CERS3-AS1,ADAMTS17,SPATA41	3.93186	-0.0793816	0.361879	0.558899	0.0505997	0.345838	0.517843
chr15:52716952-52718529	NA	FAM214A	3.23067	-0.122137	0.362077	0.558899	-0.0165452	0.842302	0.687825
chr16:88770294-88771156	NA	PIEZO1,APRT,RNF166,VPS9D1-AS1,MIR4722	2.12279	0.147226	0.362158	0.558899	0.0455034	0.636772	0.632158
chr17:17971262-17973514	TOM1L2	FOXO3B,SMCR8,FAM106A,DRG2,TOM1L2,ZNF286B,USP32P2,DRC3,SMCR5,RAI1,TOM1L2	4.49867	-0.0782447	0.362206	0.558899	-0.0786945	0.145195	0.388269
chr17:28760869-28762381	NA	TRAF4,TLCD1,NEK8,SNORD42A,SNORD4B,FAM222B,ERAL1,SNORD4A,RPL23A,SNORD42B,RAB34,FLOT2,DHRS13,PROCA1,PHF12,SEZ6,KIAA0100,RPL31P58	1.58486	-0.131344	0.36211	0.558899	0.101259	0.27803	0.481345
chr17:57920967-57922432	NA	CUEDC1,MRPS23,VEZF1	2.12996	-0.112114	0.362109	0.558899	-0.124727	0.115729	0.360678
chr18:26723383-26724845	NA	KCTD1,PCAT18	2.26586	-0.112748	0.361916	0.558899	0.103948	0.180532	0.415556
chr18:79200405-79201381	NA	NA	0.910295	0.16003	0.361929	0.558899	-0.062796	0.502826	0.586013
chr19:49559523-49561500	NA	PRR12,NOSIP,FCGRT,PRRG2,RCN3,MIR150,SNORD35B,RPS11,SNORD33,SNORD35A,RPL13A,SNORD32A,SNORD34,FLT3LG,PTH2,ALDH16A1	3.45494	-0.119749	0.362195	0.558899	-0.0550589	0.489065	0.581163
chr2:113921671-113924527	NA	ACTR3,RPL23AP7	2.78033	-0.110001	0.362071	0.558899	0.0347396	0.618339	0.625976
chr2:120262102-120264761	NA	RALB,GLI2	3.832	0.0758183	0.362132	0.558899	0.0616425	0.290801	0.489515
chr2:215627335-215628461	NA	NA	0.963332	0.174768	0.362017	0.558899	-0.0725477	0.572766	0.612128
chr21:42939492-42940911	NA	NA	0.942706	-0.201062	0.362118	0.558899	0.0605392	0.648256	0.635906
chr3:12443275-12444512	NA	TAMM41,PPARG,SYN2,TIMP4,MKRN2,NUP210,RAF1	2.10691	-0.148561	0.362102	0.558899	-0.147589	0.179415	0.414677
chr3:12556000-12558161	MKRN2	MKRN2,TAMM41,TSEN2,VGLL4,MKRN2OS,MKRN2	4.96957	-0.0628745	0.362202	0.558899	-0.0283928	0.508807	0.588561
chr3:30664411-30665932	NA	NA	1.65607	-0.144213	0.361972	0.558899	-0.199939	0.0482442	0.282821
chr3:36392361-36394911	NA	NA	3.34952	0.0812205	0.362105	0.558899	0.0457014	0.418926	0.551219
chr4:78774844-78777396	BMP2K	PAQR3,BMP2K,BMP2K	6.30961	-0.0660829	0.362227	0.558899	-0.0692376	0.118845	0.363449
chr5:80121576-80123667	NA	ZFYVE16,SERINC5,FAM151B	4.88928	-0.065172	0.362125	0.558899	0.0119194	0.795467	0.677148
chr6:106096944-106099514	NA	PRDM1	4.65	0.0824059	0.361998	0.558899	0.0724313	0.183033	0.41769
chr8:26391967-26393868	NA	NA	1.54548	0.138098	0.362205	0.558899	-0.0468035	0.642068	0.633839
chr8:30102924-30105370	NA	SARAF,UBXN8,RPS15AP24	4.45556	-0.0681411	0.362116	0.558899	0.0476542	0.301992	0.494791
chr9:131597383-131599374	NA	RAPGEF1,POMT1	4.0762	-0.0739587	0.362191	0.558899	-0.0242799	0.632258	0.630723
chr14:70916111-70918199	NA	PCNX1	3.32042	0.118342	0.362267	0.558942	-0.0431008	0.599863	0.620656
chr3:49718949-49719922	AMIGO3	FAM212A,AMIGO3,MST1,AMIGO3	2.25429	-0.109828	0.362319	0.559004	-0.193169	0.0185349	0.221694
chr12:123442864-123443715	NA	ABCB9,DNAH10,SNRNP35	1.34254	0.166835	0.362349	0.559033	0.123117	0.330362	0.50966
chr2:226874609-226876591	NA	NA	2.209	-0.112911	0.362375	0.559056	-0.126598	0.106723	0.351923
chr2:40393619-40396005	NA	SLC8A1,TMEM178A	2.66704	-0.114815	0.362433	0.559093	-0.102549	0.153298	0.394456
chr7:50351173-50352617	NA	IKZF1,FIGNL1,ZPBP	4.15287	0.0818959	0.362417	0.559093	0.206707	0.00178736	0.154477
chr8:41566984-41568084	NA	NA	0.953422	0.159988	0.362432	0.559093	-0.102628	0.358144	0.523417
chr10:12214316-12215879	NA	MIR548Q,CAMK1D,NUDT5	2.70897	0.115542	0.362487	0.559106	0.0748139	0.351241	0.520267
chr15:85553951-85556071	NA	RNU6-1280P	3.8239	0.0854468	0.36248	0.559106	0.0401754	0.507715	0.58801
chr22:36388263-36389021	MYH9	TXN2,FOXRED2,CSF2RB,MYH9,APOL3,EIF3D,APOL2,NCF4,MYH9	2.77288	-0.110611	0.362498	0.559106	-0.0327262	0.662857	0.639896
chr3:177322511-177323791	NA	NA	1.03993	0.149672	0.362454	0.559106	-0.196971	0.0517837	0.287907
chr8:6296429-6297058	NA	NA	0.904522	-0.158458	0.362481	0.559106	0.0597976	0.608064	0.622774
chr6:110883255-110884230	NA	NA	1.20216	0.177942	0.362554	0.559175	-0.299917	0.0154326	0.213362
chr16:66562469-66563457	CMTM1	BEAN1,TK2,CMTM1	1.4952	0.162141	0.362577	0.559193	0.052391	0.641225	0.633626
chr7:35253189-35254878	TBX20	TBX20,DPY19L2P1,DPY19L1,TBX20	1.54179	0.13643	0.362588	0.559193	-0.135761	0.24271	0.459727
chr8:47430311-47432624	NA	PRKDC,SPIDR,RPL29P19,RPL10AP2,MCM4,CEBPD	4.99509	-0.0603886	0.362603	0.559198	0.0580253	0.195462	0.427155
chr10:13917191-13918230	NA	NA	2.05547	0.117163	0.362724	0.559201	-0.0552141	0.546772	0.602142
chr12:47164170-47165175	NA	NA	1.04349	0.169388	0.362719	0.559201	-0.0529186	0.636032	0.631954
chr13:110574771-110576392	NA	ANKRD10,NAXD,RAB20,ING1	1.49388	-0.154653	0.362698	0.559201	0.0709874	0.518269	0.59187
chr15:49319190-49321705	NA	NA	2.89108	0.10098	0.362698	0.559201	0.216177	0.0098282	0.193891
chr22:27747106-27749862	NA	MN1	1.02305	0.180014	0.362734	0.559201	0.315077	0.0255541	0.238985
chr3:13012561-13016846	NA	IQSEC1,HDAC11,HDAC11-AS1,CAND2,NUP210,RPL32	7.48467	-0.0386887	0.362635	0.559201	-0.0184004	0.488344	0.580849
chr5:126714411-126716467	NA	NA	2.49247	0.11254	0.362692	0.559201	0.0304637	0.70976	0.654513
chr5:154297213-154301397	NA	HNRNPA3P7,MFAP3,GALNT10	4.26679	0.0736955	0.362645	0.559201	0.056097	0.297043	0.492643
chr6:124995275-124996873	NA	RNF217,RNF217-AS1	1.42041	-0.152105	0.362741	0.559201	-0.101507	0.378727	0.532997
chr6:69788975-69790483	NA	NA	1.11452	0.18157	0.362663	0.559201	0.0884359	0.494313	0.582802
chr9:127852979-127855409	ENG	FAM102A,CERCAM,ENG,RNA5SP296,ENG	5.94676	-0.0576508	0.362716	0.559201	-0.107254	0.012584	0.203819
chr9:5588794-5590403	NA	CD274,PLGRKT,PDCD1LG2,RLN2,HMGN2P31	1.94583	0.0986024	0.362621	0.559201	0.133309	0.104895	0.350414
chr1:72281787-72284837	NEGR1	RPL31P12,NEGR1,NEGR1	2.72432	-0.098904	0.362805	0.559212	-0.0551165	0.399676	0.542898
chr22:31148259-31149823	NA	TUG1,PLA2G3	1.70113	0.135157	0.362778	0.559212	-0.0676895	0.49267	0.582219
chr4:662983-664812	NA	MFSD7	4.80155	-0.0764578	0.362795	0.559212	-0.0256143	0.624427	0.627913
chr6:26194624-26196369	HIST1H2AD	ABT1,HMGN4,BTN3A2,HIST1H3E,GUSBP2,ZNF322,HIST1H2AE,HIST1H2BE,LARP1P1,HIST1H2APS3,HIST1H2BD,HIST1H1E,HIST1H4F,HIST1H2APS4,HIST1H3G,HIST1H4H,HIST1H4G,HIST1H4C,BTN3A1,BTN2A3P,RPS10P1,HIST1H2BF,HIST1H2AD	3.98397	0.0711081	0.362786	0.559212	0.0501336	0.330882	0.509989
chr9:128685576-128686900	SET	ZDHHC12,PHYHD1,SET,SET	4.55345	-0.0735922	0.362789	0.559212	0.00577274	0.913365	0.702336
chr15:80140388-80142096	NA	BCL2A1,ZFAND6,FAH	1.12215	0.154495	0.362818	0.559215	0.263207	0.0125931	0.203819
chr1:109978170-109978853	NA	CSF1,UBL4B	1.51794	0.126421	0.362836	0.559226	-0.0778244	0.382905	0.535278
chr7:116692086-116694093	NA	MET,CAPZA2,TES,CAV2,CAV1,ST7	1.75547	0.13833	0.362851	0.559231	0.192969	0.0781225	0.319821
chr8:70467532-70468978	NA	NA	1.02295	0.159664	0.362877	0.559253	-0.106525	0.341789	0.516192
chr14:68969913-68970860	NA	SLC39A9,ACTN1-AS1,HMGN1P3,DCAF5,ACTN1	1.56039	0.156884	0.362892	0.559259	0.108696	0.344222	0.517131
chr5:178287816-178289407	NA	NA	0.740666	-0.20937	0.362909	0.559268	-0.344569	0.00338477	0.162324
chr20:50275361-50276311	NA	CEBPB,SLC9A8,PTPN1,SNAI1,LINC01270,DPM1,PSMD10P1,LINC01272,RPSAP1,ADNP-AS1,MIR645,LINC01273,SNORD12B,TMEM189,B4GALT5,RNF114,SPATA2	4.90359	0.0594357	0.362932	0.559287	0.053655	0.212847	0.440046
chr10:69047056-69050531	NA	KIF1BP,SRGN,CCAR1,VPS26A,DDX21,DDX50,SUPV3L1,MED28P1,TET1,HKDC1,HK1	6.22129	-0.0528478	0.362948	0.559293	0.00368711	0.918359	0.703477
chr19:56139932-56142156	NA	ZNF71,ZFP28,ZNF580,ZNF471,ISOC2,ZNF444	4.9436	-0.0674715	0.362968	0.559306	-0.0201328	0.65887	0.638716
chr16:55508245-55510437	LPCAT2	MMP2,LPCAT2,LPCAT2	5.26873	-0.0547164	0.362981	0.559309	-0.0571474	0.125111	0.370567
chr1:159075827-159078377	NA	LINC01133,AIM2,RAD1P2	5.61382	0.0747097	0.362996	0.559315	0.170517	0.00234958	0.155491
chr12:7537285-7538465	NA	NA	2.1112	0.127178	0.363028	0.559316	0.134121	0.121572	0.36696
chr16:969745-971360	NA	LMF1,LMF1-AS1	4.90105	0.0821784	0.363015	0.559316	-0.112284	0.0525698	0.288894
chr8:66427992-66430509	RRS1-AS1	ADHFE1,C8orf46,RRS1-AS1	4.82626	-0.0613515	0.363031	0.559316	-0.0770168	0.0763384	0.318035
chr16:4392314-4395231	NA	NMRAL1,HMOX2,VASN,PAM16,MGRN1,CORO7-PAM16	5.53413	0.0580134	0.363066	0.559353	0.000569912	0.987907	0.718025
chr5:107364684-107366488	NA	NA	2.33657	-0.111597	0.363086	0.559366	-0.0481753	0.520592	0.592594
chr11:35363408-35364591	NA	SLC1A2	3.48543	0.0950467	0.363108	0.559383	0.0330415	0.643041	0.634177
chr12:108118510-108120402	NA	ALKBH2,PWP1,WSCD2	1.84718	0.132515	0.363172	0.559464	-0.0156737	0.847139	0.688539
chr1:27125271-27125981	NA	NA	1.17519	-0.16122	0.36321	0.559469	0.0209988	0.856044	0.690537
chr13:110506275-110508655	COL4A2-AS1	COL4A2-AS2,COL4A2,RAB20,NAXD,COL4A2-AS1,COL4A2-AS1	2.83911	0.0937734	0.363205	0.559469	0.000521855	0.994115	0.719249
chr17:42566375-42569143	MLX	TUBG2,CNTNAP1,MLX,PSMC3IP,MLX	5.66109	-0.0535086	0.363188	0.559469	-0.0480631	0.190893	0.42358
chr14:49989400-49990599	NA	LINC01588,RNU6-189P,VCPKMT	1.29808	-0.159739	0.363239	0.559474	0.107683	0.349845	0.519545
chr5:42886046-42887987	NA	NA	1.13747	0.173591	0.363246	0.559474	0.114649	0.32493	0.506724
chr9:97500986-97503201	TMOD1	HEMGN,VN1R51P,TMOD1,ANP32B,TMOD1	2.19319	0.109042	0.363247	0.559474	-0.137304	0.0948238	0.339852
chr16:58196781-58198846	CSNK2A2	POLR2C,SETD6,CFAP20,CSNK2A2,CSNK2A2	4.6212	0.124188	0.363278	0.559479	-0.112212	0.186473	0.420048
chr18:74567334-74568948	NA	NA	1.63533	0.122474	0.363263	0.559479	0.102514	0.248599	0.463399
chr5:170861667-170862946	RANBP17	RN7SL623P,RANBP17,RANBP17	2.15702	-0.132597	0.363284	0.559479	-0.129392	0.140618	0.384297
chr1:244352948-244355145	C1orf100	ADSS,C1orf100,C1orf100	4.0253	-0.0732979	0.363309	0.559482	0.119127	0.0408201	0.271212
chr22:32722259-32724865	NA	SYN3	3.95077	-0.0890866	0.363304	0.559482	-0.0128143	0.828373	0.684801
chr15:90164979-90165872	SEMA4B	CIB1,POLG,SEMA4B,GDPGP1,NGRN,NIFKP5,GABARAPL3,ZNF774,MESP1,TTLL13P,IDH2,ZNF710,IQGAP1,RN7SL346P,SEMA4B	1.56792	0.124006	0.363329	0.559497	0.141843	0.119742	0.364517
chr1:205511151-205513289	NA	CDK18	5.20677	-0.0711259	0.363352	0.559515	0.0973756	0.0681822	0.308509
chr17:39646189-39647027	NA	NA	0.896992	0.171076	0.363379	0.559538	0.171315	0.192946	0.425219
chr12:57751182-57753213	2020-03-09	TSFM,NEMP1,CTDSP2,RPL13AP23,RPL21P103,METTL21B,TSPAN31,NAB2,MARCH9,CDK4,MARCH9	4.67204	0.0632581	0.363402	0.559556	0.0263769	0.551638	0.604257
chr1:154128235-154131087	NA	HAX1,MIR5698,NUP210L	3.4948	-0.0795263	0.363418	0.559562	0.0620478	0.28572	0.486505
chr6:89689144-89691373	NA	MDN1,LYRM2	1.53579	-0.167354	0.363429	0.559562	0.0582013	0.586975	0.616738
chr22:30260703-30261362	NA	OSM,MTMR3,SLC35E4,DUSP18,SF3A1,CCDC157,TBC1D10A,LIF	1.31929	-0.177526	0.363458	0.55959	0.10888	0.355632	0.522329
chr6:158039508-158043279	NA	SYNJ2,TATDN2P2,HSPE1P26,RNU6-786P,DYNLT1,LDHAL6FP,SNX9,SYNJ2-IT1	4.07227	0.0846168	0.363515	0.559645	0.0098288	0.862072	0.691368
chr7:73357458-73359569	NA	POM121B,TYW1B,RNU6-1080P	2.98051	-0.103979	0.363517	0.559645	-0.0445211	0.52093	0.592693
chr11:59207115-59207942	NA	DTX4,MPEG1	2.80876	-0.115407	0.363562	0.559679	0.0592158	0.459678	0.569287
chr2:126971119-126972700	NA	RNU7-182P	1.85058	0.131874	0.36356	0.559679	-0.107781	0.210062	0.437678
chr18:48867787-48868433	NA	SMAD7,CTIF	2.22824	0.109635	0.363584	0.559696	-0.0383788	0.659823	0.638917
chr8:67414759-67415484	NA	NA	0.808905	0.162642	0.36361	0.559719	-0.128484	0.319533	0.504167
chr10:117074696-117075873	NA	NA	1.76489	-0.14582	0.363635	0.559722	-0.0957718	0.354452	0.521898
chr4:55323745-55324554	NA	NA	1.09019	0.132514	0.363625	0.559722	0.0920511	0.389996	0.53877
chr1:29180457-29183101	SRSF4	GMEB1,SNORA73B,SNHG12,SNHG3,TMEM200B,TRNAU1AP,PHACTR4,MECR,EPB41,SRSF4,SRSF4	5.80139	0.0620939	0.363681	0.559775	-0.018288	0.661516	0.639436
chr15:101123542-101124250	NA	CHSY1,PRKXP1,ASB7,LRRK1	2.03321	0.133743	0.363744	0.559856	0.191473	0.0436244	0.276411
chr1:83882555-83884572	NA	NA	0.865335	-0.196332	0.363777	0.559889	-0.0491774	0.679535	0.644913
chr11:65025935-65028952	SNX15	SNX15,SAC3D1,SNX15	4.46496	0.0613008	0.363833	0.559943	0.0605678	0.179289	0.41459
chr14:105480856-105483246	CRIP1	IGHVIII-11-1,IGHVII-33-1,IGHV3-42,HOMER2P1,HOMER2P2,TMEM121,MTA1,C14orf79,CRIP1,CRIP2,CRIP1	5.52588	-0.0645782	0.363835	0.559943	-0.0922884	0.0240754	0.236603
chr16:11201152-11202955	NA	SOCS1,NUBP1,HNRNPCP4,RMI2,COX6CP1,TNP2,PRM3,RSL1D1,ZC3H7A,TXNDC11,GSPT1,SNN,LITAF,CIITA	2.16921	0.1317	0.363867	0.559975	0.10769	0.267356	0.474339
chr11:73835922-73839107	NA	MRPL48,RAB6A,PLEKHB1,RN7SKP243,CCDC58P5	3.42472	-0.11256	0.363881	0.559979	-0.078389	0.28752	0.487797
chr10:123994911-123996234	NA	CHST15,METTL10,FAM175B,FAM53B,YBX2P1	3.08381	-0.121097	0.363911	0.55999	0.0017934	0.984213	0.717176
chr11:78402435-78404738	NA	GAB2	2.32019	0.130359	0.36391	0.55999	-0.0406891	0.634172	0.631371
chr5:168268624-168269994	NA	NA	0.716056	-0.214283	0.363925	0.559994	-0.140457	0.349782	0.519545
chr1:108876077-108877965	GPSM2	RPL17P7,PRPF38B,RPS27P6,SPATA42,CLCC1,GPSM2,GPSM2	3.72093	0.0886936	0.364036	0.560024	-0.0750607	0.224697	0.448093
chr1:110456701-110457832	NA	NA	0.839251	-0.231688	0.364123	0.560024	-0.159608	0.263751	0.472415
chr1:145999186-146001226	TXNIP	LIX1L-AS1,NOTCH2NL,POLR3C,TXNIP,HFE2,RBM8A,PEX11B,GNRHR2,CD160,ANKRD34A,POLR3GL,TXNIP	5.12237	-0.0723955	0.364017	0.560024	-0.0160294	0.738536	0.662267
chr1:167547606-167550817	CREG1	CREG1,AKR1D1P1,CREG1	5.98802	0.0511518	0.36416	0.560024	0.0524809	0.153467	0.394587
chr1:21781691-21784234	USP48	CDC42-IT1,USP48,ZBTB40-IT1,LDLRAD2,RAP1GAP,USP48	5.52949	-0.0580949	0.364139	0.560024	0.00113376	0.976825	0.715612
chr1:247417953-247418865	NLRP3	NLRP3	1.9498	0.121712	0.364107	0.560024	0.109092	0.219033	0.444095
chr1:44737923-44740045	KIF2C	GPBP1L1,RPL7AP16,TOE1,DMAP1,RPS15AP10,KIF2C,TMEM69,UROD,DPH2,ZSWIM5,BEST4,CCDC163,RPS8,KIF2C	4.17575	0.0700372	0.36404	0.560024	-0.0876239	0.0642286	0.3036
chr1:87219078-87220641	NA	NA	2.00801	-0.123615	0.364146	0.560024	0.0775759	0.403372	0.544344
chr10:72327998-72328931	NA	DNAJB12,HMGN2P34,CDH23-AS1,DNAJC9,ECD,DDIT4,PSAP,P4HA1,SPOCK2	1.44123	-0.194451	0.363993	0.560024	-0.233737	0.0843242	0.327566
chr12:4555057-4558451	DYRK4	DYRK4,RAD51AP1,DYRK4	6.01202	-0.0701991	0.36407	0.560024	0.0904297	0.0683469	0.308695
chr12:6960859-6963849	MIR200CHG	SPSB2,NOP2,NCAPD2,SCARNA12,DPPA3,NANOGNB,RPS20P29,ATN1,TNFRSF1A,SCNN1A,NANOG,PHB2,RPL13P5,C1RL-AS1,LRRC23,GDF3,LTBR,EMG1,PTPN6,LPCAT3,PEX5,MLF2,CD4,VAMP1,ZNF384,ACSM4,MIR200CHG	5.70659	0.050833	0.363994	0.560024	-0.0400384	0.271154	0.476764
chr13:110874293-110875509	LINC00346	ANKRD10,CARS2,ING1,NAXD,RAB20,ANKRD10-IT1,LINC00346,LINC00346	1.87312	0.122476	0.364168	0.560024	0.0571098	0.517094	0.591406
chr14:88056998-88058197	NA	NA	1.13419	-0.151018	0.364171	0.560024	0.0690519	0.485986	0.57983
chr14:91494314-91497260	NA	CCDC88C,TRIP11,TC2N,PPP4R3A	5.28121	0.0654242	0.364087	0.560024	0.0608894	0.18566	0.419589
chr16:30444700-30447234	SEPHS2	KCTD13,SMG1P2,MIR762HG,ZNF689,ZNF771,ZNF785,GDPD3,CDIPT-AS1,SEPHS2,NPIPB12,SEPT1,SEPHS2	5.61183	-0.0564043	0.364017	0.560024	-0.0351858	0.364729	0.526423
chr16:69344675-69347216	TMED6	TMED6	3.21868	0.0815606	0.364039	0.560024	0.0616109	0.32825	0.508369
chr3:58317347-58319235	NA	NA	3.0189	-0.105635	0.364017	0.560024	0.0169244	0.797278	0.677512
chr7:47536592-47538077	NA	TNS3,C7orf69,C7orf65	3.76122	0.0815255	0.364172	0.560024	-0.193837	0.00198748	0.154558
chr8:141225598-141228426	NA	SLC45A4,DENND3,LINC01300,GPR20,PTP4A3	3.61414	0.08867	0.364052	0.560024	-0.0107392	0.869665	0.692828
chr9:137027355-137029152	C9orf139	FUT7,MAN1B1-AS1,ABCA2,C9orf139	3.56185	-0.126834	0.364158	0.560024	-0.235158	0.0107711	0.19721
chr1:219793434-219795231	NA	NA	1.87471	0.126288	0.364197	0.560026	0.0175772	0.857532	0.690639
chr11:57484452-57486564	NA	TIMM10,SMTNL1,RTN4RL2,RN7SKP259,SLC43A1,P2RX3,SSRP1,SLC43A3,UBE2L6	2.30824	0.112983	0.364202	0.560026	0.0231234	0.779504	0.672975
chr16:21553790-21555815	NA	SMG1P4,SMG1P1,DNAH3	2.46803	-0.130905	0.364297	0.560026	0.0329105	0.692469	0.648755
chr16:85015013-85018360	ZDHHC7	ZDHHC7,CRISPLD2,KIAA0513,ZDHHC7	6.05928	0.0591757	0.364279	0.560026	0.0610358	0.150333	0.392553
chr17:48429167-48430813	SKAP1	SKAP1,CDK5RAP3,HOXB2,SCRN2,SNX11,SKAP1	1.64384	0.115765	0.364219	0.560026	-0.110438	0.258462	0.469015
chr19:42199219-42203146	POU2F2	MEGF8,GRIK5,GSK3A,CIC,PAFAH1B3,PRR19,AXL,CNFN,POU2F2,DEDD2,POU2F2	6.83078	-0.0434895	0.364293	0.560026	-0.0447361	0.147096	0.389497
chr20:31682914-31683736	NA	BCL2L1,COX4I2,HM13,ABALON	1.35932	-0.164403	0.364243	0.560026	0.0622666	0.5858	0.616203
chr3:196773458-196776125	NA	UBXN7,RNF168,PIGX,SDHAP1,RNU6-42P	2.60988	0.118821	0.364239	0.560026	0.146681	0.0885331	0.331984
chr3:97763633-97765443	ARL6	ARL6,ARL6	3.79851	-0.0747756	0.364282	0.560026	-0.0109173	0.838866	0.68716
chr4:168880673-168881491	NA	CBR4,HPF1,PALLD,RNY4P17,RNU6-1336P,RNU6-853P	2.32556	-0.133323	0.364239	0.560026	0.144628	0.156449	0.39696
chr6:70398664-70400528	NA	NA	0.57826	-0.17395	0.364282	0.560026	0.109731	0.420436	0.551982
chr12:92072448-92072956	NA	NA	1.06389	-0.184537	0.364315	0.560035	-0.114305	0.400165	0.543066
chr17:73191952-73194078	COG1	C17orf80,SSTR2,FAM104A,CDC42EP4,COG1,COG1	5.03343	0.0646266	0.364443	0.560214	-0.0820995	0.0768013	0.318358
chr1:155063001-155064713	EFNA4	PYGO2,KIAA0907,MSTO2P,ASH1L,LENEP,FLAD1,ZBTB7B,THBS3,ADAM15,GBA,DCST1-AS1,EFNA4	3.57463	-0.106357	0.364504	0.560269	-0.154829	0.0448744	0.278375
chr10:72164721-72165834	NA	RPL15P14,SPOCK2	2.6001	0.112564	0.364515	0.560269	0.114175	0.156482	0.396963
chr13:30719366-30720599	NA	MEDAG,ALOX5AP,HMGB1,LINC00398	2.76283	0.118227	0.364522	0.560269	-0.068373	0.431498	0.556877
chr5:61625236-61627275	NA	C5orf64	5.16272	-0.0783768	0.364524	0.560269	-0.0325646	0.537263	0.59852
chr1:204252908-204255022	NA	NA	1.38198	-0.158776	0.364594	0.560279	-0.0775526	0.470487	0.573874
chr1:38872374-38874334	MYCBP	MYCBP,SF3A3,SNORA55,PPIEL,AKIRIN1,PABPC4,RHBDL2,MYCBP	4.0775	0.0787255	0.364598	0.560279	-0.142865	0.0174886	0.219598
chr12:48691026-48693008	NA	KANSL2,SNORA2C	2.69728	-0.124752	0.364593	0.560279	-0.234212	0.00632776	0.180115
chr2:54559558-54561444	NA	SPTBN1,EML6,RTN4	4.29964	-0.0660384	0.364597	0.560279	-0.0756625	0.0857616	0.329113
chr4:37614158-37616792	NA	NA	3.97243	0.0805257	0.364578	0.560279	0.0556753	0.368523	0.528133
chr7:128125238-128126090	NA	NA	1.21049	-0.16894	0.364558	0.560279	0.185553	0.171688	0.408406
chr19:47110597-47113975	SAE1	CCDC9,ZC3H4,C5AR2,PRKD2,GLTSCR1,SNORD23,DHX34,TPRX2P,ELSPBP1,GLTSCR2-AS1,BSPH1,TPRX1,SLC1A5,TMEM160,EHD2,C5AR1,BBC3,NAPA,SAE1,STRN4,PTGIR,SAE1	7.46024	0.0555076	0.364678	0.560383	0.0401476	0.283949	0.484977
chr13:110136517-110139355	NA	RAB20,IRS2	4.93507	-0.0720213	0.364703	0.560388	-0.0201999	0.67842	0.644745
chr6:35140292-35141887	NA	TCP11,SCUBE3,UHRF1BP1	3.38751	0.0819292	0.364693	0.560388	-0.000928365	0.987323	0.717892
chr11:110390767-110393527	NA	NA	3.59957	-0.0787548	0.364729	0.56041	-0.0310558	0.556262	0.606221
chr12:82357544-82359743	METTL25	METTL25,CCDC59,METTL25	5.10367	-0.0561295	0.3648	0.560449	-0.00614816	0.871822	0.693323
chr3:52153680-52155805	POC1A	DUSP7,ABHD14A-ACY1,ABHD14B,PCBP4,ACY1,WDR82,GPR62,PBRM1,POC1A,LINC00696,POC1A	5.18208	-0.0634129	0.364773	0.560449	-0.0348657	0.422513	0.553025
chr5:55922691-55924284	NA	IL31RA,IL6ST,FLJ31104,RNA5SP183,SLC38A9,DDX4	2.72152	-0.0908366	0.364781	0.560449	-0.0512037	0.416783	0.550215
chr8:18866787-18868575	NA	PSD3	2.73974	0.087495	0.364797	0.560449	0.106113	0.16379	0.402668
chr14:45252238-45254511	MIS18BP1	MIS18BP1,FANCM,FAM179B,KLHL28,PRPF39,MIS18BP1	5.61943	-0.054748	0.364812	0.56045	-0.0258185	0.48239	0.578454
chr15:38211798-38213143	NA	SPRED1	2.15811	0.149863	0.364859	0.560493	0.103288	0.398952	0.542518
chr3:156309094-156310531	NA	NA	1.23908	-0.142122	0.364862	0.560493	0.0320967	0.784051	0.674165
chr20:49286752-49288157	NA	CSE1L,ZFAS1,SNORD12	1.217	0.181062	0.364882	0.560506	-0.141305	0.246972	0.46241
chr2:27770883-27772666	MRPL33	FNDC4,MRPL33,MRPL33	4.89849	-0.0584708	0.364953	0.560596	-0.0364502	0.374147	0.530987
chr20:36983027-36984130	NA	RBL1,SAMHD1	1.25754	-0.154146	0.364964	0.560597	-0.103117	0.349993	0.519621
chr3:182959404-182960164	NA	NA	1.61736	0.133324	0.36499	0.560619	-0.167569	0.0828737	0.325783
chr17:43393933-43394962	ARL4D	RPL29P31,DHX8,RNU6-1137P,LINC00910,ARL4D	3.1267	0.0811211	0.36502	0.560637	0.0781496	0.182739	0.417357
chr8:130061882-130063003	NA	FAM49B,RNU7-181P,ASAP1,RNU6-1255P	2.14625	0.143589	0.365024	0.560637	0.090708	0.351201	0.520242
chr10:26780334-26782823	NA	ABI1,MASTL,PDSS1,ACBD5	3.19924	0.110153	0.365063	0.560655	0.111836	0.150533	0.39265
chr12:104630164-104631004	NA	NA	1.60027	0.143122	0.365094	0.560655	0.0718015	0.477922	0.576779
chr22:37049875-37052607	KCTD17	TMPRSS6,RPS15AP38,IL2RB,RN7SKP214,KCTD17,KCTD17	4.90687	-0.0708992	0.365107	0.560655	-0.0483741	0.319776	0.504217
chr3:183529920-183531413	NA	NA	3.5133	-0.091677	0.365101	0.560655	-0.0194504	0.765077	0.668974
chr6:136402740-136404639	NA	RPLP1P8	4.20974	0.0764773	0.365116	0.560655	0.0138398	0.800781	0.678451
chr6:137870973-137871770	LOC100130476	TNFAIP3,LOC100130476	4.234	-0.0825928	0.365096	0.560655	0.127756	0.0347138	0.258866
chr6:166935591-166937170	NA	NA	2.63576	-0.0885679	0.365089	0.560655	0.0796288	0.2408	0.458897
chr12:9239835-9241080	NA	NA	0.960422	0.227297	0.36515	0.560687	-0.0362511	0.777873	0.672468
chr5:543182-545066	NA	CEP72	2.34805	0.119809	0.365179	0.560687	-0.118362	0.193021	0.425259
chr6:31927097-31930675	NA	SKIV2L,LY6G5B,ATF6B,DDX39B,NFKBIL1,LSM2,PPT2,MIR1236,TCF19,STK19,C4A,ZBTB12,NEU1,C2,EHMT2,RPL3P2,VARS,VWA7,C6orf47,GPANK1,CSNK2B,SAPCD1,SAPCD1-AS1,MSH5-SAPCD1,MSH5,TNXB,EGFL8,RNU6-850P,C2-AS1	5.06808	0.0554721	0.365178	0.560687	0.000532737	0.989419	0.718252
chr8:47632579-47634376	NA	MCM4,CEBPD	2.40805	-0.122261	0.365182	0.560687	-0.21919	0.011675	0.199693
chr6:31805857-31807959	NA	LSM2,DXO,ATF6B,GTF2H4,RPL3P2,VWA7,SAPCD1,SAPCD1-AS1,MSH5-SAPCD1,MSH5,DDX39B,SKIV2L,RNU6-850P,LY6G6E,LY6G6D,LY6G5B,PBX2,STK19B,PRRC2A,CLIC1,VARS	4.63113	0.0549256	0.365236	0.560752	0.010026	0.796377	0.677258
chr8:143511891-143513592	NA	NA	0.945687	-0.173564	0.365248	0.560754	-0.251427	0.0486976	0.283325
chr10:49284232-49286969	NA	C10orf128,C10orf71	3.86755	0.0713081	0.365316	0.560805	0.016229	0.759101	0.667185
chr16:68078359-68080778	NFATC3	PRMT7,PSKH1,DPEP2,DUS2,E2F4,ZDHHC1,SLC7A6OS,PLEKHG4,B3GNT9,SLC7A6,NFATC3,DPEP3,EDC4,PARD6A,ACD,TSNAXIP1,FHOD1,RANBP10,PSMB10,CARMIL2,NFATC3	4.74985	-0.0765581	0.365312	0.560805	-0.0987782	0.0758949	0.317442
chr18:456961-457695	NA	NA	0.996504	-0.202473	0.365311	0.560805	-0.297265	0.0199772	0.225654
chr16:68446840-68449216	SMPD3	TERF2,NRN1L,ACD,SMPD3,PSKH1,ZFP90,SMPD3	1.50148	0.158562	0.365336	0.560818	-0.0445433	0.685588	0.646699
chr17:46214950-46217218	NA	NA	1.56105	-0.150476	0.365354	0.560828	-0.147643	0.162491	0.401295
chr9:77851369-77852828	NA	NA	2.02612	-0.138018	0.365374	0.560841	-0.0574998	0.518608	0.591961
chr10:122979513-122981166	NA	ACADSB,IKZF5,BTBD16,C10orf88	4.3068	-0.0749735	0.365449	0.560894	-0.0570432	0.268161	0.474826
chr10:71371140-71373995	NA	NA	5.96289	-0.0525978	0.365508	0.560894	-0.0379383	0.307334	0.497533
chr15:65275405-65277622	NA	PARP16,RNU5B-1,RNU6-686P,CILP,CLPX,IGDCC3	1.90797	-0.15873	0.365476	0.560894	0.0203347	0.859519	0.69102
chr2:53738353-53739252	NA	GPR75,PSME4	1.28338	-0.156368	0.365446	0.560894	-0.158374	0.177667	0.413386
chr4:106689974-106691705	NA	NA	0.493794	0.188891	0.365499	0.560894	0.0963354	0.503985	0.586502
chr5:149632386-149633579	NA	RNU6-588P,SLC26A2,TIGD6,HMGXB3,PDE6A,CSF1R,MIR143,CARMN,IL17B,ARHGEF37	1.56641	0.146893	0.3655	0.560894	-0.0244092	0.798847	0.677888
chr7:105690466-105692397	NA	ATXN7L1,LINC01004,CDHR3,EFCAB10	2.05345	-0.132719	0.365421	0.560894	-0.0723776	0.446413	0.563381
chr7:65038033-65039386	CCT6P3	GTF2IP14,CCT6P3,INTS4P1,VKORC1L1,ZNF117,CCT6P3	5.04711	-0.0802068	0.365468	0.560894	-0.0659242	0.231389	0.452805
chr9:92185065-92185925	PRSS47	PRSS47	1.36092	0.162673	0.36551	0.560894	0.0467355	0.699518	0.650962
chr1:172976603-172979134	NA	TNFSF18	1.79505	-0.150353	0.365544	0.560922	0.0814317	0.395727	0.541204
chr14:32491157-32492501	NA	MTCO1P2	1.38519	-0.13384	0.36556	0.560922	-0.0502883	0.575589	0.613139
chr20:18566482-18568471	SMIM26	SEC23B,LINC00493,RBBP9,DTD1,POLR3F,DZANK1,RN7SL638P,SMIM26	4.74339	0.0647571	0.365563	0.560922	0.0173251	0.702132	0.651725
chr14:90255914-90257724	PSMC1	KCNK13,PSMC1,PSMC1	5.20757	0.0659084	0.365629	0.561007	0.00500766	0.908838	0.70147
chr6:37148998-37152008	NA	PIM1	1.82866	0.129334	0.365676	0.561061	0.11865	0.242408	0.459593
chr1:234619043-234621262	NA	RPS21P1,IRF2BP2,TBCE,TARBP1,LINC01354,LINC00184	4.31594	0.0813327	0.365692	0.561069	0.0846753	0.166786	0.404734
chr6:137799135-137801113	NA	TNFAIP3	2.54242	0.114517	0.365709	0.561078	0.00183099	0.983564	0.71707
chr17:50718640-50720537	LUC7L3	ANKRD40,UTP18,ABCC3,LUC7L3,LUC7L3	5.33156	0.0569169	0.365738	0.561105	-0.0407191	0.286993	0.487591
chr15:90210936-90212745	NA	SEMA4B,CIB1,GDPGP1,IDH2,NGRN,IQGAP1,TTLL13P,RPS12P26	2.27018	-0.124656	0.365759	0.561118	-0.0701842	0.414848	0.549372
chr19:7916451-7917091	TGFBR3L	HNRNPM,ZNF558,ELAVL1,XAB2,ZNF557,LRRC8E,TGFBR3L,TGFBR3L	2.12387	-0.129117	0.365789	0.561146	-0.251432	0.00788501	0.187917
chr3:153288166-153290179	NA	RAP2B,P2RY1	4.72447	0.0689871	0.3658	0.561146	0.0378966	0.432666	0.557313
chr22:38334326-38336886	NA	TMEM184B,KCNJ4,KDELR3	3.62323	-0.0987356	0.365833	0.561179	-0.0268462	0.695321	0.649607
chr22:50326337-50328277	DENND6B	DENND6B,PPP6R2,DENND6B	5.25393	-0.0839917	0.365844	0.561179	-0.0779329	0.180356	0.41552
chr2:68642947-68644255	NA	NA	1.35901	0.189478	0.365871	0.561203	-0.074435	0.565144	0.609294
chr14:39059858-39062722	NA	SEC23A,GEMIN2	3.45143	0.102074	0.365892	0.561218	0.152515	0.0497522	0.285288
chr10:32957015-32959452	NA	ITGB1,AK3P5	6.13933	-0.0668118	0.365954	0.561295	-0.0995656	0.0333728	0.256767
chr5:139265350-139266606	NA	NA	1.06115	0.155186	0.365991	0.561335	0.114835	0.334552	0.511836
chr20:5789512-5790672	NA	NA	1.70358	-0.127722	0.366043	0.561398	-0.0962168	0.277723	0.481173
chr13:46381717-46383077	NA	OR7E101P,LINC01198,RUBCNL,LCP1	3.13314	0.0991065	0.366099	0.561466	0.0224999	0.751258	0.665514
chr1:201184880-201187707	IGFN1	IPO9,IPO9-AS1,DDX59,KIF14,TMEM9,IGFN1,IGFN1	2.49124	-0.136389	0.366139	0.561477	0.133939	0.241042	0.459135
chr20:1429289-1430784	NA	NA	0.802262	0.194005	0.366118	0.561477	0.170147	0.204505	0.433814
chr22:17780805-17783236	LINC00528	BID,BCL2L13,CECR2,USP18,ATP6V1E1,LINC00528,LINC00528	5.69744	-0.0841953	0.36614	0.561477	0.07751	0.201618	0.431353
chr3:13348507-13349755	NA	NA	0.744253	-0.195179	0.366159	0.561488	0.0566302	0.636904	0.632209
chr2:134677743-134680202	NA	TMEM163	3.93466	-0.0837468	0.366196	0.561528	0.0118576	0.830637	0.685232
chr2:201208052-201210563	NA	CASP10,CASP8,STRADB,ORC2,PPIL3,MTND5P25	3.33382	-0.0931173	0.366233	0.561549	-0.178334	0.00880792	0.190442
chr2:231544265-231547131	NA	NMUR1,NCL,RNU2-22P,SNORD20,SNORA75,LINC00471,RPL21P35	5.15073	-0.102283	0.36623	0.561549	-0.0823947	0.222662	0.446884
chr16:52758286-52759012	NA	NA	1.98398	-0.132561	0.366268	0.561564	0.0123701	0.899713	0.699543
chr5:14035654-14037009	NA	DNAH5,TRIO	1.22849	0.169585	0.366277	0.561564	-0.055906	0.62752	0.629051
chr7:6317353-6318837	NA	CYTH3,FAM220A,EIF2AK1,RNU6-218P	1.86583	-0.128202	0.366255	0.561564	-0.145145	0.0972135	0.342496
chr19:50722776-50723920	CLEC11A	CLEC11A,C19orf48,GPR32,SNORD88A,SNORD88C,SNORD88B,LINC01869,KLK1,KLK15,SPACA6P-AS,EMC10,KLK8,SHANK1,GPR32P1,CLEC11A	0.953607	-0.194412	0.366307	0.561592	-0.0561422	0.630003	0.630006
chr17:57454623-57456477	NA	NA	1.10291	-0.151061	0.366341	0.561627	0.179602	0.1046	0.350069
chr15:89574349-89576610	TICRR	TICRR,POLG,KIF7,TICRR	2.72803	-0.0987634	0.366395	0.561676	-0.114326	0.107058	0.352055
chr5:141581107-141582751	NA	NA	3.06832	0.103342	0.366384	0.561676	0.22851	0.00313733	0.160548
chr22:23197493-23199225	NA	RSPH14,RAB36,BCR,BCRP8,RN7SL263P	1.59526	-0.135095	0.366413	0.561685	0.0554521	0.567097	0.609988
chr1:36396881-36398441	LSM10	EVA1B,AGO1,CLSPN,TRAPPC3,COL8A2,OSCP1,LSM10,STK40,LSM10	4.92648	0.0627059	0.366507	0.56169	0.0150549	0.730586	0.660052
chr1:39882504-39884167	TRIT1	TRIT1,MYCL,TRIT1	3.53026	-0.071641	0.366462	0.56169	-0.0607106	0.242444	0.459594
chr15:39939080-39940534	EIF2AK4	EIF2AK4,FSIP1,SRP14-AS1,SRP14,EIF2AK4	1.99751	0.177784	0.366474	0.56169	0.276407	0.0310798	0.25174
chr17:75854033-75856650	WBP2	TRIM65,UNK,SUMO2,MFSD11,FBF1,CDK3,TRIM47,NUP85,METTL23,H3F3B,ACOX1,EVPL,UNC13D,WBP2,GRB2,SAP30BP,UBALD2,WBP2	5.96342	-0.0496341	0.366503	0.56169	-0.00366329	0.9132	0.702313
chr5:151567616-151570772	FAT2	FAT2,MIR6499,FAT2	2.87271	0.121331	0.366501	0.56169	0.186861	0.0413943	0.272133
chr7:112782035-112783093	NA	TMEM168	0.896142	-0.150159	0.366505	0.56169	0.0518481	0.650282	0.636468
chr7:17531471-17534299	NA	AHR	3.13941	0.0909036	0.366439	0.56169	-0.0412639	0.52802	0.595169
chr7:45035817-45037112	NA	NA	0.684206	0.161621	0.366486	0.56169	0.102957	0.364729	0.526423
chr1:206506221-206508387	RASSF5	IKBKE,RASSF5,RPL7AP20,RASSF5	4.83391	0.0782348	0.366545	0.561715	-0.0665694	0.230438	0.452269
chr11:71447597-71449363	DHCR7	NADSYN1,DHCR7,DHCR7	3.68441	0.0910513	0.366546	0.561715	-0.0514697	0.405925	0.545655
chr16:79380494-79382189	NA	MAF,RNA5SP431	2.49138	-0.131942	0.366567	0.561729	0.0179783	0.830413	0.685209
chr14:80954672-80956095	TSHR	CEP128,TSHR,NMNAT1P1,TSHR	1.94234	-0.12801	0.366582	0.561735	-0.0400102	0.672705	0.642795
chr1:246698238-246699767	NA	SCCPDH	3.03661	0.0833245	0.366623	0.561746	-0.0327453	0.574931	0.61293
chr22:36933251-36935106	NA	NA	2.75987	-0.0971563	0.366622	0.561746	-0.00120428	0.985713	0.717543
chr3:42501193-42503413	NA	SEC22C,VIPR1-AS1,SS18L2,NKTR,CCDC13-AS1,VIPR1	1.74038	0.198901	0.36661	0.561746	-0.0778052	0.56448	0.609036
chr17:38880019-38880899	NA	RPS20P35,RPL23,SNORA21,C17orf98,CWC25,PSMB3,LASP1,PCGF2,PPP1R1B,PIP4K2B,TBC1D3,TCAP	1.8655	0.132845	0.366641	0.561755	0.0855925	0.350029	0.519621
chr12:8485019-8486298	NA	NA	0.783585	-0.162401	0.366655	0.56176	0.201716	0.0618736	0.301433
chr11:60370798-60372566	NA	MS4A14,MS4A5,MS4A13,MS4A7,MS4A6E	4.28317	-0.0803928	0.366687	0.561783	0.00543665	0.926539	0.705143
chr14:54665377-54666687	NA	SAMD4A,CGRRF1	2.30807	0.117758	0.366693	0.561783	0.154141	0.0829604	0.32589
chr13:46170064-46170711	NA	LCP1,RNU2-6P,RUBCNL,LRRC63,TPT1-AS1,ZC3H13,RN7SL288P	2.67084	-0.100252	0.366715	0.561799	0.00166365	0.982629	0.716869
chr1:108698863-108700804	NA	NA	3.56714	-0.0883927	0.366797	0.561818	-0.0665073	0.275059	0.479688
chr15:81268659-81270101	NA	MESDC2,IL16	1.56684	0.136851	0.366752	0.561818	0.0298867	0.748037	0.664823
chr2:134320485-134321601	NA	MGAT5,EDDM3CP	1.66712	-0.122386	0.366769	0.561818	-0.0693745	0.405516	0.545419
chr2:169264636-169266589	NA	NA	1.26974	-0.160696	0.366759	0.561818	-0.0601344	0.562123	0.608164
chr2:215347458-215349273	NA	NA	1.54209	0.151532	0.366789	0.561818	0.100166	0.341662	0.516192
chr5:169997651-169999102	NA	NA	1.11061	0.160189	0.366807	0.561818	0.111737	0.355563	0.522329
chr7:20464272-20464953	NA	NA	3.58597	-0.0899715	0.366799	0.561818	0.203798	0.00617823	0.17879
chr5:34923116-34924458	RAD1	DNAJC21,RAD1,RAD1	1.0466	0.141585	0.366829	0.561835	-0.00362231	0.971324	0.71446
chr3:59873254-59874343	NA	NA	1.9007	-0.151694	0.366845	0.561841	-0.196176	0.0411871	0.271693
chr3:125532084-125534462	NA	NA	1.88331	0.133337	0.366859	0.561845	0.139895	0.161964	0.400744
chr6:151446048-151446667	NA	NA	1.19089	0.154457	0.366875	0.561853	0.0395469	0.711717	0.655029
chr10:22436156-22438336	NA	BMI1,COMMD3,MIR1915,CASC10,HNRNPRP1,DNAJC1	5.86935	0.0607653	0.366904	0.561879	-0.0838879	0.0466274	0.281333
chr5:172683453-172684760	NA	NA	0.928241	0.197538	0.366938	0.561914	-0.175879	0.186149	0.419891
chr4:94338675-94340525	HPGDS	HPGDS,HPGDS	2.75558	0.0937019	0.366951	0.561917	0.0616418	0.370316	0.529295
chr6:45031676-45033359	NA	NA	2.35076	0.140027	0.366977	0.561938	-0.0676116	0.504569	0.586757
chr7:42886361-42886863	NA	C7orf25	1.86031	0.150489	0.367009	0.561971	0.0648183	0.555828	0.606102
chr7:5662370-5664089	NA	ACTB,FSCN1,FBXL18,OCM,RNF216-IT1	1.78481	0.116975	0.36703	0.561986	0.114294	0.174804	0.410837
chr10:48247207-48249031	NA	NA	-0.62926	-0.333854	0.367072	0.561997	0.201319	0.149855	0.39221
chr2:224797520-224799973	NA	NA	3.40468	0.0930905	0.367062	0.561997	0.103176	0.102409	0.347789
chr9:99731845-99733988	NA	NA	2.53403	0.0989675	0.367052	0.561997	-0.100903	0.159318	0.399037
chr1:17560227-17563142	NA	ACTL8	5.64013	-0.0564882	0.367135	0.562074	-0.0481815	0.223569	0.447348
chr21:44966528-44969524	NA	ADARB1,SSR4P1,ITGB2,LINC01547,FAM207A,ITGB2-AS1,POFUT2	2.17802	-0.127194	0.367145	0.562074	-0.107351	0.219375	0.444343
chr1:46592992-46595371	NA	MKNK1,MOB3C,EFCAB14,TEX38,ATPAF1,EFCAB14-AS1,KNCN	5.79296	-0.0602904	0.367169	0.562094	-0.0536269	0.196111	0.427682
chr14:23056286-23058473	CDH24	MMP14,BCL2L2,OXA1L,LRP10,CDH24,CDH24	2.73468	0.11987	0.367193	0.562113	-0.0706259	0.410223	0.547485
chr16:48352288-48353982	NA	SIAH1,LONP2	1.89388	-0.117493	0.367212	0.562124	0.115695	0.197353	0.428549
chr1:145960084-145961623	LIX1L	POLR3C,LIX1L-AS1,RBM8A,TXNIP,PEX11B,GNRHR2,NOTCH2NL,LIX1L,ANKRD34A,LIX1L	3.97648	-0.0904786	0.367615	0.562183	-0.0859543	0.189279	0.42251
chr1:198717156-198717926	NA	NA	0.905218	0.18906	0.367577	0.562183	0.13176	0.300738	0.4942
chr1:206909029-206910423	NA	PIGR,IL20,FCAMR,IL19,MAPKAPK2,C1orf116,IKBKE,RPL13AP8,FCMR	1.97786	-0.142295	0.367641	0.562183	-0.149989	0.122703	0.368061
chr1:224544459-224545158	NA	CICP5,CNIH4,CNIH3,AKR1B1P1	1.41678	-0.178156	0.367657	0.562183	-0.0115864	0.926896	0.705176
chr1:234985594-234987917	NA	RPS21P1,IRF2BP2,GGPS1,LDHAP2,ARID4B,TBCE,GNG4,RBM34,TARBP1	4.83263	-0.0706845	0.367492	0.562183	0.0467784	0.367591	0.527567
chr10:125822228-125824439	UROS	UROS,BCCIP,UROS	5.61572	0.054805	0.367676	0.562183	-0.0714363	0.0668252	0.306778
chr11:112178760-112179936	NA	BCO2,SDHD,TIMM8B,KCTD9P4	1.59151	-0.130909	0.367309	0.562183	-0.0250884	0.780677	0.673217
chr11:16790414-16791814	NA	NA	3.48857	0.0896042	0.367313	0.562183	-0.0455166	0.465995	0.572163
chr11:3781621-3783932	NA	ART5	3.99619	-0.0842012	0.367304	0.562183	0.0817483	0.208965	0.436945
chr11:94136205-94137286	NA	PANX1,MED17,HEPHL1,MRE11,SNORA1,FUT4	1.57128	0.164407	0.367381	0.562183	0.0972777	0.377592	0.532598
chr12:107078256-107080081	NA	MTERF2	1.42986	0.132815	0.367569	0.562183	0.132472	0.171589	0.408373
chr12:132767863-132768805	NA	ANKLE2,GOLGA3,PGAM5,CHFR,P2RX2	2.62746	0.0926401	0.367461	0.562183	-0.0730285	0.265335	0.473246
chr12:53231466-53233508	RARG	MAP3K12,ZNF740,AAAS,TARBP2,HOXC6,HOXC4,HOXC9,HOXC8,ESPL1,C12orf10,SOAT2,RARG,RARG	2.83254	0.139203	0.36734	0.562183	-0.00455956	0.961809	0.712575
chr13:28037352-28038264	NA	FLT3,PAN3,KATNBL1P1	1.21553	-0.15276	0.367272	0.562183	-0.0610759	0.589629	0.617753
chr14:91835786-91837617	NA	TC2N,CATSPERB	1.35519	0.149845	0.367519	0.562183	0.031293	0.757038	0.666751
chr14:94410997-94413345	NA	SERPINA1,SERPINA9,SERPINA11	2.78333	-0.104489	0.367507	0.562183	-0.076903	0.326415	0.507443
chr14:96496172-96496873	PAPOLA	PAPOLA,RPL23AP10,PAPOLA	1.02427	0.206202	0.36765	0.562183	0.22135	0.183856	0.417958
chr15:41183795-41185258	NA	NA	1.09087	-0.161842	0.367423	0.562183	0.107248	0.375241	0.531433
chr15:63381282-63382760	CA12	CA12,USP3-AS1,CA12	1.99284	0.130768	0.367694	0.562183	0.0363028	0.701471	0.651485
chr15:64870007-64871038	NA	PLEKHO2,SNX1,OAZ2,SPG21	3.12055	0.0875596	0.367698	0.562183	-0.0814876	0.210826	0.438401
chr16:50365952-50366575	BRD7	BRD7	1.68762	0.139227	0.367283	0.562183	0.0183821	0.846616	0.688432
chr17:4703296-4705032	LOC101559451	ARRB2,LOC101559451	4.46119	0.075397	0.367771	0.562183	-0.0289382	0.580307	0.614683
chr17:75076979-75080237	NA	ATP5H,HN1,KCTD2,MRPS7,MIR6785,TMEM94,TRIM80P,SLC16A5,HID1,MRPL58,CDR2L,SUMO2,LLGL2,ARMC7,RAB37	5.77366	-0.0604758	0.367411	0.562183	-0.0870901	0.0436072	0.276372
chr19:10871383-10872828	CARM1	ZNF441,RAVER1,ZNF491,PRKCSH,ZNF439,EIF3G,ZNF627,SWSAP1,SMARCA4,S1PR2,ELOF1,HNRNPA1P10,CARM1,PDE4A,CARM1	4.5238	0.120638	0.367437	0.562183	-0.101435	0.214315	0.441299
chr19:29211833-29213904	UQCRFS1	UQCRFS1,UQCRFS1	4.92561	0.0759742	0.367499	0.562183	-0.0141406	0.779836	0.673053
chr2:177211174-177213908	HNRNPA3	DNAJC19P5,HNRNPA3	6.02675	0.057174	0.36745	0.562183	0.0617839	0.110991	0.356386
chr2:29317067-29318058	NA	ALK	1.23235	0.170305	0.367415	0.562183	0.0892597	0.454507	0.56704
chr2:65118434-65119700	NA	CEP68,RAB1A	1.30659	0.16153	0.367595	0.562183	0.0510453	0.656032	0.638127
chr2:70523277-70525394	NA	TGFA,ADD2,ASPRV1,TGFA-IT1	2.05664	-0.156645	0.367752	0.562183	-0.222113	0.0742287	0.315663
chr20:52126475-52128550	NA	NA	2.37714	-0.123147	0.367619	0.562183	-0.00161686	0.984553	0.717208
chr22:17264173-17265394	CECR3	CECR2,CECR3,CECR1,CECR3	1.14637	0.163924	0.367737	0.562183	-0.213497	0.0718378	0.312925
chr3:143422885-143425320	NA	SLC9A9-AS1,SLC9A9-AS2	2.97465	-0.110128	0.367775	0.562183	-0.0018631	0.978796	0.716024
chr3:149252142-149254608	NA	NA	1.72784	0.126224	0.367331	0.562183	0.103765	0.302932	0.495172
chr3:195542135-195544118	PPP1R2	PPP1R2,ACAP2,APOD,RPL24P6,MUC4,MUC20,RNU6ATAC24P,PPP1R2	4.5088	-0.0829354	0.367764	0.562183	-0.0879531	0.120979	0.366099
chr3:56757861-56759704	NA	FAM208A,ARHGEF3,CCDC66	3.96088	-0.084283	0.367391	0.562183	0.0180815	0.768072	0.669864
chr3:58525142-58526806	NA	NA	1.10703	0.185135	0.367634	0.562183	-0.0188715	0.877045	0.694581
chr4:146175169-146176989	LSM6	LSM6,LSM6	5.11078	-0.0664479	0.367569	0.562183	-0.0587127	0.194058	0.425903
chr5:87008779-87009949	NA	NA	1.56272	-0.134537	0.367393	0.562183	0.0137624	0.885918	0.696712
chr5:96214464-96216146	NA	NA	2.2962	-0.142942	0.367685	0.562183	0.0952515	0.350785	0.520001
chr6:18349050-18351035	NA	RNU6-263P,RNF144B,KDM1B	2.59714	0.128542	0.367608	0.562183	0.23238	0.0210658	0.229142
chr6:26171221-26173701	NA	HMGN4,ABT1,BTN3A2,TRIM38,HIST1H2BD,HIST1H2AE,HIST1H3E,HIST1H2BE	5.03203	-0.0634469	0.367687	0.562183	0.0228945	0.598361	0.620422
chr8:144373085-144375281	ADCK5	CPSF1,MAF1,ZNF250,TONSL,DGAT1,ADCK5,MIR6849,MIR1234,MIR939,ADCK5	4.36804	-0.0746919	0.367521	0.562183	-0.11397	0.0365455	0.262382
chr8:22694121-22696311	EGR3	BIN3,TNFRSF10C,PDLIM2,EGR3,PPP3CC,EGR3	3.99486	-0.0817397	0.367742	0.562183	-0.109788	0.0509999	0.287004
chr8:41797050-41800336	NA	RPL17P30,ANK1,IKBKB,KAT6A,NKX6-3	4.37277	-0.0658509	0.367719	0.562183	-0.00649226	0.882684	0.695923
chr9:38039371-38040559	NA	SHB,SLC25A51,ZBTB5,TMX2P1,EXOSC3,RPL21P83	2.25757	-0.116973	0.367696	0.562183	0.0937803	0.250317	0.464235
chr9:96882878-96886147	NA	NUTM2G,CDC14B	2.74008	-0.091232	0.367605	0.562183	0.197572	0.00945962	0.192789
chr3:116938818-116940553	NA	NA	0.820562	0.144522	0.367811	0.562221	-0.0171696	0.878435	0.694845
chr13:23144813-23148339	NA	RNY3P4	5.64034	-0.060724	0.367901	0.562244	0.0832998	0.0516366	0.287774
chr17:9965646-9967049	NA	NA	1.04095	0.171428	0.367906	0.562244	-0.0208932	0.841652	0.687796
chr18:56113053-56114186	NA	NA	1.64909	0.148647	0.367932	0.562244	0.0610234	0.599633	0.62062
chr19:21850977-21852818	NA	MTDHP4,ZNF100,VN1R84P,ZNF43	3.54867	0.0713831	0.367876	0.562244	-0.022471	0.658326	0.638492
chr2:68251055-68253676	PPP3R1	PPP3R1,WDR92,ETAA1,PNO1,PPP3R1	5.98423	-0.0610514	0.36789	0.562244	-0.0798638	0.0615191	0.300973
chr21:17688541-17690045	NA	NA	2.01508	-0.158067	0.367907	0.562244	0.0336173	0.761508	0.668029
chr4:46978696-46980172	NA	NA	0.810235	-0.160735	0.36794	0.562244	-0.246167	0.0140694	0.208499
chr4:80183345-80185495	PRDM8	PRDM8,PRDM8	1.72791	0.120832	0.367937	0.562244	0.0680609	0.4498	0.564845
chr5:133967425-133969714	C5orf15	VDAC1,C5orf15,C5orf15	5.03052	0.0631071	0.367934	0.562244	0.0298059	0.493829	0.582637
chr5:177364148-177364988	NA	GRK6,PFN3,F12,MXD3,RAB24,PRELID1,DBN1,RGS14,SLC34A1	1.88735	-0.146786	0.367924	0.562244	-0.111661	0.288141	0.488054
chr11:60300791-60301518	NA	NA	1.03784	0.147178	0.367983	0.562293	0.0541193	0.650022	0.636373
chr1:55378466-55379664	NA	NA	0.742844	0.145074	0.36806	0.562389	0.156169	0.16558	0.4036
chr2:112796302-112796913	NA	IL1B,IL1RN,IL1A,CKAP2L,IL36G,IL36B,FLJ42351,IL36RN	1.7045	0.121175	0.368069	0.562389	-0.02285	0.80085	0.678451
chr5:77644750-77646216	NA	NA	0.859438	0.197433	0.36808	0.562389	-0.139104	0.356039	0.522468
chr19:10568002-10569232	CDKN2D	KRI1,ZNF627,CDKN2D,FBXL12,ZNF561,TIMM29,RAVER1,YIPF2,DOCK6,SLC44A2,ZNF121,MIR1181,ELOF1,ZNF846,TYK2,CDKN2D	3.17042	-0.121644	0.368096	0.562396	-0.0658336	0.43791	0.559528
chr1:248784778-248787240	NA	SH3BP5L	2.5352	-0.102602	0.36812	0.562399	-0.154072	0.0293934	0.248601
chr18:22980790-22982264	NA	NA	1.17338	0.167049	0.368121	0.562399	0.151064	0.2037	0.433354
chr20:56417483-56420206	NA	CASS4,RTFDC1,RPL39P,FAM210B,GCNT7,FAM209B	4.44323	-0.0957529	0.368144	0.562416	-0.0781359	0.28632	0.487075
chr1:174130803-174132186	NA	NA	0.638919	-0.205807	0.368186	0.562464	0.0373557	0.758955	0.667177
chr10:80171019-80173095	NA	LINC00857,MBL1P,ANXA11,PLAC9	2.53638	0.118594	0.368252	0.562494	-0.0767082	0.360046	0.524181
chr17:7582244-7584943	MPDU1	DVL2,SNORD10,SNORA48,PFAS,CTC1,CNTROB,MIR6883,KCTD11,MIR324,SAT2,RPL26,NLGN2,SENP3,VAMP2,SPEM1,FBXO39,ARHGEF15,SLC25A35,HES7,SCARNA21,CHRNB1,TNFSF12,ATP1B2,TMEM102,TNFSF13,TMEM107,SNORA67,CD68,MPDU1	6.10599	0.0556789	0.368246	0.562494	-0.000227196	0.995257	0.719383
chr3:149128731-149131158	HPS3	HLTF,TM4SF18,CPHL1P,HPS3,HPS3	5.01827	-0.0679576	0.368237	0.562494	-0.032122	0.495222	0.583155
chr8:18724958-18726508	NA	PSD3	2.38323	0.140885	0.368225	0.562494	-0.049762	0.622529	0.627338
chr1:100522507-100523999	NA	GPR88	1.34982	-0.168432	0.368353	0.562498	0.0790028	0.505246	0.586883
chr1:42935999-42936869	NA	SLC2A1-AS1,SZT2,SLC2A1,PPIH,RNU6-880P,FOXJ3,KDM4A,ZNF691,C1orf210,HYI,ERMAP,CCDC30,YBX1,SVBP,ATP6V1E1P1	2.58531	0.100567	0.368413	0.562498	0.0889932	0.195728	0.427409
chr10:132433649-132435027	NA	LINC01164	3.32378	-0.083053	0.368362	0.562498	0.0534735	0.369237	0.528572
chr10:33278877-33281691	NA	NRP1,RN7SL398P	1.93039	0.142908	0.368328	0.562498	0.226957	0.0372524	0.26358
chr11:65637768-65639190	SIPA1	SIPA1,KCNK7,RNASEH2C,MAP3K11,EHBP1L1,TIGD3,FAM89B,SSSCA1,CFL1,SNX32,CTSW,PACS1,AP5B1,RELA,PCNX3,SIPA1	4.22708	0.0687884	0.368389	0.562498	-0.0791925	0.117078	0.361849
chr15:68930222-68931381	NOX5	NOX5,NOX5	0.989119	-0.153263	0.368302	0.562498	0.163155	0.159221	0.398983
chr17:58383044-58386478	NA	TRIM37,RAD51C,RNF43,SUPT4H1,HSF5,LPO,EPX,MSX2P1,OR4D1,MTMR4	3.07225	0.0989256	0.368328	0.562498	0.0107959	0.859482	0.691017
chr20:50249715-50254324	NA	PSMD10P1,CEBPB,SNAI1,SLC9A8,PTPN1,TMEM189,RNF114	7.26795	0.0365821	0.368353	0.562498	-0.0105217	0.6866	0.646972
chr4:98352291-98353667	NA	RPL21P48	1.90257	0.122047	0.368337	0.562498	0.140151	0.109292	0.354237
chr5:157730749-157732184	THG1L	THG1L,ADAM19,THG1L	3.5583	0.0758953	0.368413	0.562498	-0.100548	0.064422	0.303644
chr6:159691533-159695372	NA	MRPL18,WTAP,PNLDC1,SOD2,ACAT2,SNORA29,TCP1,SNORA20	6.44716	-0.0590676	0.368352	0.562498	0.0299687	0.455142	0.5673
chr7:102294377-102297423	MIR4285	SH2B2,POLR2J2,MIR4285,MIR4285	5.4413	-0.0600757	0.368376	0.562498	-0.0185	0.675686	0.643664
chr7:66630930-66631508	RABGEF1	RABGEF1,VKORC1L1,GS1-124K5.4,TYW1,KCTD7,CCT6P1,RPL35P5,RABGEF1	2.64566	0.107021	0.368397	0.562498	-0.0293142	0.662405	0.639836
chr9:70557374-70558919	NA	NA	4.10594	0.117425	0.368376	0.562498	0.090418	0.260693	0.470404
chr1:25904475-25907041	MIR3917	MTFR1L,RPL39P7,PIGV,ZNF593,LIN28A,AUNIP,RNU6-110P,SYF2,EXTL1,FAM110D,TRIM63,SELENON,MIR3917	4.33328	-0.0926618	0.36847	0.562501	-0.152663	0.0218031	0.230902
chr10:69329021-69329576	NA	HK1,CCAR1,DDX50,STOX1,RPS15AP28,TACR2	1.76727	-0.139833	0.368464	0.562501	-0.120229	0.223274	0.447179
chr11:61131424-61132540	NA	CD5,CD6,RNU6-933P	1.53996	0.158729	0.368463	0.562501	0.100939	0.355524	0.522329
chr12:122525175-122528125	RSRC2	KNTC1,ZCCHC8,PSMD9,SETD1B,DENR,TMEM120B,RSRC2,RSRC2	5.60229	0.0592097	0.368473	0.562501	0.0566868	0.162189	0.400969
chr18:23250211-23252474	NA	CABLES1	4.00572	-0.0820686	0.368452	0.562501	-0.0473976	0.409441	0.547222
chr6:135305776-135307407	NA	AHI1,BTRCP1	1.81798	-0.106087	0.368498	0.562504	-0.014451	0.857538	0.690639
chr8:140565545-140567056	NA	NA	0.887422	0.187681	0.368497	0.562504	0.0181957	0.863783	0.69176
chr12:89180289-89185533	NA	DUSP6,RNU7-120P,ATP2B1,POC1B	5.3403	0.0786969	0.368518	0.562518	0.0411199	0.469884	0.573631
chr6:3987040-3988801	NA	PXDC1,TUBB2B,HLA-DRB2	0.839139	-0.177087	0.368578	0.562592	0.10641	0.366749	0.527075
chr20:40497021-40499858	NA	MAFB	5.85471	0.0591085	0.368609	0.562622	0.0506917	0.239765	0.45812
chr1:168145144-168147570	NA	TIPRL,SFT2D2,MPZL1,TBX19,GPR161	3.57959	0.0896995	0.36864	0.562647	0.106137	0.11949	0.36435
chr10:48797997-48801890	NA	WDFY4,RPL13AP19	6.93699	0.0480165	0.368648	0.562647	0.0889476	0.0138941	0.207186
chr10:30548211-30549985	NA	MTPAP,MAP3K8,ZEB1-AS1	4.0308	-0.107222	0.368679	0.562665	0.0351737	0.639099	0.632807
chr2:216618804-216620438	NA	NA	0.913398	-0.16433	0.368683	0.562665	-0.229909	0.0650106	0.304581
chr2:152443449-152447798	NA	NUDCP1,FMNL2,STAM2	5.77378	0.0703432	0.368695	0.562667	0.206998	0.000490577	0.130272
chr1:235441977-235443902	NA	SNORA14B,TOMM20,TBCE,RPS21P1	2.36142	0.109481	0.368712	0.562674	0.267438	0.00170583	0.151669
chr22:20116036-20118472	TRMT2A	RPL7AP70,TBX1,TUBA3GP,SCARF2,ZDHHC8,RPL8P5,POM121L4P,ABHD17AP4,DGCR8,CCDC188,TRMT2A,ARVCF,RANBP1,TRMT2A	5.79307	-0.0663253	0.368725	0.562678	-0.0040684	0.927598	0.705302
chr2:27488858-27490742	IFT172	SNX17,NRBP1,EMILIN1,GTF3C2,CAD,PPM1G,GPN1,KRTCAP3,IFT172,RNU6-986P,IFT172	2.64486	-0.10769	0.368752	0.5627	-0.153872	0.0638164	0.303548
chr10:70316644-70318213	NA	NA	0.911883	-0.154608	0.368777	0.562706	-0.0569679	0.62448	0.627913
chr15:65529535-65531555	HACD3	SNORD16,SLC24A1,RNU5B-1,RNU5A-1,HNRNPA1P44,RPL35AP32,CILP,DENND4A,HACD3,INTS14,IGDCC4,HACD3	4.25646	-0.0706837	0.368778	0.562706	-0.0947914	0.0657426	0.305526
chr3:101559297-101560200	TRMT10C	SENP7,TRMT10C,FAM172BP,TRMT10C	1.33984	-0.1344	0.368793	0.562711	0.118777	0.219547	0.444432
chr1:192565340-192567940	NA	MIR4426,RGS1	4.55502	-0.0610038	0.368843	0.562714	0.0413505	0.348017	0.518903
chr19:37906084-37908111	WDR87	ZNF607,ZNF585A,ZNF793,ZNF568,ZNF571,ZNF420,LINC01535,WDR87,ZNF383,ZNF781,ZNF573,ZNF829,ZFP30,HKR1,SIPA1L3,WDR87	4.31325	-0.0768249	0.368846	0.562714	-0.153859	0.00815351	0.188691
chr6:34271491-34274187	NA	DAXX,MIR6873,LEMD2,RGL2,RPS10,ZBTB22,RPL35P2	3.44105	-0.108302	0.368812	0.562714	-0.0909701	0.215289	0.441934
chr6:45048368-45050654	NA	SUPT3H	3.87514	-0.0745785	0.368863	0.562714	0.054352	0.30261	0.49505
chr9:129984153-129985374	NA	FNBP1,C9orf78,USP20,TOR1A,TOR1B	2.75826	0.117055	0.368823	0.562714	0.174536	0.0483919	0.283079
chr9:21831024-21833717	NA	MTAP,TUBB8P1	3.26548	0.0895095	0.368852	0.562714	0.158996	0.0240737	0.236603
chr5:177005580-177007512	NA	FAF2,ZNF346,RPL21P60,ZNF346-IT1,PRMT1P1,FGFR4,UIMC1	5.65839	-0.0714128	0.36891	0.562768	-0.071645	0.123556	0.368898
chr5:134366536-134367936	CDKL3	SEC24A,SKP1,CDKL3	4.0847	0.0750823	0.368981	0.562831	0.0225662	0.666069	0.640964
chr5:150699798-150701925	RBM22	SMIM3,RPS14,PDGFRB,RPL7P1,GPX3,MYOZ3,RBM22,DCTN4,HMGXB3,SYNPO,RBM22	4.99862	-0.0648828	0.368968	0.562831	-0.0938922	0.0419854	0.273411
chr8:11799697-11800375	FDFT1	FDFT1,FAM85A,DEFB135,LINC00208,ZNF705D,LINC00529,ZNF705CP,OR7E10P,NEIL2,CTSB,FAM86B2,PINX1,BLK,SUB1P1,FDFT1	2.06545	-0.136463	0.368986	0.562831	-0.150812	0.0775352	0.319102
chr1:192578993-192579847	RGS1	RGS1,RGS1	2.69437	0.108582	0.369012	0.562835	0.0690487	0.400441	0.543124
chr3:196567607-196569721	FBXO45	CEP19,LINC01063,MIR570,NCBP2,NCBP2-AS1,RNU6-910P,TM4SF19,FBXO45,RNF168,TCTEX1D2,WDR53,FBXO45	4.78027	0.0764052	0.369022	0.562835	-0.0539941	0.312459	0.500276
chr3:32497099-32498036	NA	CMTM6,DYNC1LI1,CNOT10,CNOT10-AS1,SUGT1P2	3.17478	0.0819794	0.369013	0.562835	0.122947	0.0674535	0.307506
chr1:89566127-89567794	NA	LRRC8B,LRRC8D,GBP2,LRRC8C	1.93701	0.12332	0.369034	0.562835	0.0319831	0.716167	0.656237
chr15:84812079-84812768	ALPK3	ALPK3	1.98508	-0.129018	0.369052	0.562845	-0.0347292	0.651659	0.636805
chr10:47213947-47215548	NA	NA	1.38322	-0.13969	0.369134	0.562872	0.0745422	0.478192	0.576875
chr3:177597406-177600610	NA	RN7SKP52	5.72565	-0.0604167	0.369169	0.562872	0.0639382	0.15131	0.393235
chr3:192898502-192900210	NA	MB21D2,VEZF1P1,FGF12	3.19479	0.107718	0.369163	0.562872	0.166646	0.0460579	0.280496
chr6:127351856-127353855	NA	KIAA0408,YWHAZP4,ECHDC1	2.78639	-0.109345	0.3691	0.562872	-0.177369	0.0243386	0.237165
chr6:32635431-32636003	HLA-DQA1	HLA-DQA1,HLA-DQB1,HLA-DQA2,HLA-DRB1,HLA-DQB2,HLA-DRB5,HLA-DRB6,CYP21A1P,MIR219A1,HTATSF1P1,RPL35AP4,HLA-DQB1-AS1,PPT2,VPS52,HLA-DRA,HLA-DPB1,HLA-DPA1,HLA-DMA,HLA-DMB,DDAH2,HLA-DOA,BRD2,HLA-DOB,PSMB8,TAP2,TAP1,GPSM3,HLA-DQA1	1.19268	0.169028	0.369172	0.562872	0.0408096	0.733799	0.660998
chr6:36224282-36225785	NA	MAPK13,BRPF3,SLC26A8,PNPLA1	1.7221	-0.12443	0.36917	0.562872	-0.118939	0.194634	0.4263
chr7:112055271-112056583	NA	DOCK4,IFRD1,ZNF277	2.55997	-0.118987	0.369112	0.562872	0.297578	0.00336494	0.162203
chr9:132768910-132771233	NA	RPL39P24,RNU7-21P	4.9691	-0.0623755	0.369121	0.562872	-0.0686016	0.117662	0.362384
chr9:98227911-98229268	MIR6854	TBC1D2,CORO2A,NCBP1,TRIM14,XPA,CCDC180,MIR6854,MIR6854	2.69034	-0.0942343	0.369111	0.562872	0.0646116	0.367964	0.527785
chr2:239822564-239823504	NA	NA	2.14562	0.126898	0.369272	0.563006	0.0467159	0.600791	0.620894
chr12:54367616-54369708	GPR84	MIR148B,ITGA5,GPR84,FLJ12825,ZNF385A,HNRNPA1,GPR84	3.63184	-0.0848192	0.369307	0.563041	-0.0458186	0.461003	0.569818
chr18:10591545-10594625	NA	NAPG	2.39864	-0.128934	0.369362	0.563041	-0.0920848	0.248794	0.463499
chr20:18287390-18289499	ZNF133	POLR3F,DZANK1,GCNT1P1,ZNF133,RN7SKP74,ZNF133	5.18306	0.0608855	0.369408	0.563041	0.00356662	0.932807	0.706447
chr3:45104429-45105844	NA	SACM1L,XCR1,TMEM158,CDCP1	1.88262	0.114832	0.369406	0.563041	-0.0234829	0.797294	0.677512
chr3:57068545-57069860	NA	DENND6A,FAM208A,IL17RD,ARHGEF3,SPATA12	3.15227	-0.0977591	0.369387	0.563041	0.107223	0.155883	0.39662
chr4:81814304-81816212	NA	MTCYBP44	1.89742	0.110528	0.36932	0.563041	0.0539303	0.4947	0.582966
chr4:98316193-98318625	NA	NA	2.50274	-0.126644	0.369405	0.563041	-0.00241849	0.975308	0.715426
chr7:150715401-150717605	GIMAP1	GIMAP5,GIMAP2,GIMAP1,GIMAP7,GIMAP4,GIMAP6,GIMAP8,GIMAP1-GIMAP5,GIMAP1	3.9324	-0.0771083	0.36936	0.563041	-0.0566726	0.290543	0.489375
chr7:19116171-19118540	TWIST1	FERD3L,TWIST1,TWIST1	1.24588	-0.188831	0.369382	0.563041	-0.121262	0.396901	0.541775
chr9:81689838-81690511	LOC101927502	TLE1,LOC101927502	1.69281	-0.14642	0.369359	0.563041	-0.025604	0.805527	0.679665
chr1:27401932-27404256	NA	CD164L2,NPM1P39,WASF2,ACTG1P20,RNU6-48P,TMEM222,MAP3K6,HMGN2,GPR3	2.74298	0.0921025	0.369471	0.563043	-0.182087	0.00698755	0.18252
chr1:42084076-42086764	NA	NA	2.27459	-0.128944	0.369496	0.563043	0.133587	0.166841	0.404744
chr1:58929229-58930615	LINC01358	LINC01135,JUN,FGGY,TACSTD2,LINC01358,LINC01358	1.72215	0.140578	0.369456	0.563043	0.0668562	0.489511	0.581232
chr14:92799695-92801813	NA	GOLGA5	1.79609	0.118787	0.3695	0.563043	-0.013825	0.866945	0.692318
chr2:45575397-45576319	NA	SRBD1,RN7SL414P	1.30443	-0.125	0.36949	0.563043	0.0961796	0.325912	0.507218
chr4:10953757-10955183	NA	HS3ST1	0.676872	-0.159843	0.369501	0.563043	-0.028078	0.80775	0.680323
chr6:26492190-26494934	NA	NA	1.55715	0.191859	0.369484	0.563043	0.140963	0.357922	0.523343
chr9:36665485-36667162	NA	NA	0.600396	0.174953	0.369451	0.563043	0.390482	0.00723447	0.18422
chr1:155967322-155968239	NA	RIT1,ARHGEF2,PAQR6,KIAA0907,ASH1L,RXFP4,SCARNA4,LAMTOR2,UBQLN4,SYT11,YY1AP1,GBAP1,SLC25A44,GON4L,C1orf61,TSACC,MIR6738	3.21745	0.100528	0.36966	0.563093	-0.0964816	0.179976	0.415162
chr11:19727614-19730812	NA	MIR4694,NAV2	3.53249	-0.0874999	0.369624	0.563093	-0.114293	0.0690882	0.309625
chr11:65639840-65641527	SIPA1	SIPA1,KCNK7,RNASEH2C,MAP3K11,EHBP1L1,TIGD3,FAM89B,SSSCA1,CFL1,SNX32,CTSW,PACS1,AP5B1,RELA,PCNX3,SIPA1	4.68138	-0.0847805	0.369645	0.563093	-0.148014	0.0168958	0.217983
chr12:64130002-64132317	NA	PABPC1P4,DPY19L2,C12orf56	1.18478	-0.245475	0.369606	0.563093	-0.0728682	0.62125	0.626864
chr15:89844854-89845933	MIR5094	AP3S2,ANPEP,MESP1,MESP2,MIR5094,MIR5094	2.96574	-0.0896249	0.369596	0.563093	0.0820423	0.262247	0.471395
chr16:83768845-83770557	NA	NA	0.770057	-0.243035	0.369655	0.563093	-0.00911511	0.947337	0.709347
chr17:64692422-64695656	NA	SMURF2	3.9847	-0.0703146	0.369564	0.563093	0.0688746	0.188954	0.422048
chr19:35756645-35759156	HSPB6	U2AF1L4,COX6B1,ZNF146,LINC01766,LINC00904,ZNF260,LRFN3,ZBTB32,HSPB6,HSPB6	4.14156	-0.0728814	0.369556	0.563093	-0.0533656	0.295252	0.491484
chr3:129171837-129172941	NA	NA	0.994255	0.148667	0.369631	0.563093	0.0139874	0.892655	0.698081
chr7:80815098-80817305	NA	NA	1.63878	0.13444	0.369631	0.563093	0.0835577	0.39618	0.541517
chr8:142968636-142971084	NA	LYNX1,CDC42P3	1.95127	-0.15657	0.369653	0.563093	-0.118707	0.204216	0.433671
chr2:37946939-37948546	NA	NA	1.45187	-0.17011	0.369743	0.563133	-0.0765053	0.489014	0.581147
chr22:21855913-21856604	NA	YPEL1,MAPK1,RNA5SP493	1.57555	-0.193858	0.369721	0.563133	-0.0167764	0.90016	0.699543
chr4:77010430-77011718	NA	SEPT11,SOWAHB,CCNG2,CCNI	2.37482	-0.104713	0.369737	0.563133	0.0490018	0.527825	0.595169
chr6:143156527-143159525	NA	NA	2.31125	0.109785	0.369743	0.563133	0.0345006	0.708403	0.654085
chr9:97041624-97043447	CTSV	GAS2L1P2,CTSV,CTSV	2.44578	0.114001	0.369741	0.563133	-0.0650391	0.448655	0.5643
chr12:75981314-75981862	NA	PHLDA1,NAP1L1,GLIPR1	3.0073	0.0987935	0.369801	0.563137	-0.0297254	0.684294	0.646382
chr13:100158948-100160671	NA	NA	1.58005	0.138331	0.369781	0.563137	-0.0642492	0.539151	0.598994
chr17:17921920-17923637	NA	NOS2P2,TOM1L2,TBC1D3P4,YWHAEP2,SMCR8,FOXO3B,DRG2,RAI1,RPL13P12,ACTG1P24,ATPAF2	1.40458	-0.146704	0.369779	0.563137	-0.0192714	0.844268	0.688165
chr19:2034445-2035795	BTBD2	BTBD2,LINGO3,C19orf35,BTBD2	2.81885	0.1151	0.369802	0.563137	-0.0879029	0.283641	0.484825
chr9:121512288-121514719	NA	NA	2.81526	-0.101319	0.369802	0.563137	0.028241	0.702984	0.652062
chr14:56413266-56415718	NA	NA	3.19176	-0.0983702	0.369856	0.563164	0.109263	0.134342	0.379017
chr19:2849367-2851330	NA	ZNF57,ZNF77,SLC39A3,TLE6	1.03264	0.15887	0.36986	0.563164	0.0171651	0.871142	0.693169
chr3:52649909-52651313	NA	NA	0.793146	-0.207508	0.369876	0.563164	-0.0697703	0.624069	0.627852
chr4:109978344-109980046	NA	EGF,LRIT3,GAR1	1.19063	-0.17147	0.369877	0.563164	-0.0847095	0.453863	0.566698
chr6:111269165-111270299	NA	NA	0.856301	-0.166311	0.369875	0.563164	0.0370502	0.766647	0.669421
chr2:101204366-101206241	NA	CNOT11,TBC1D8-AS1	2.90609	-0.0912083	0.369933	0.563214	-0.0879883	0.191978	0.424301
chr6:108635671-108636322	NA	NA	0.877879	-0.181383	0.369927	0.563214	-0.00322837	0.981329	0.716639
chr16:52708311-52709699	NA	NA	0.665949	-0.195639	0.369947	0.563218	-0.0815455	0.564471	0.609036
chr15:68351112-68354325	NA	SKOR1,ITGA11,PIAS1	5.31097	-0.0652016	0.369981	0.563218	0.0113246	0.796462	0.67726
chr16:79592369-79593848	NA	MAF,LINC01229,MAFTRR	2.73	-0.105615	0.369968	0.563218	0.116211	0.137293	0.381199
chr9:137492984-137495228	NA	FUT7,DPP7,SAPCD2,NOXA1,UAP1L1,NDOR1	2.75821	-0.11337	0.369971	0.563218	-0.160797	0.0489808	0.284029
chr15:91917438-91919743	NA	SLCO3A1	4.62548	0.068144	0.369997	0.563224	0.0478616	0.322772	0.505656
chr5:142962319-142963072	NA	NA	0.691984	0.185122	0.370016	0.563237	0.334314	0.0256136	0.239112
chr19:11820662-11823357	NA	ZNF440,ZNF491,VN2R13P	4.04044	0.0743333	0.370037	0.56325	0.105935	0.0699807	0.310353
chr6:35600735-35603127	NA	FKBP5,ARMC12,TULP1,DEF6,MAPK14,RPL10A,PPARD,SLC26A8,ZNF76,RPL36P9	3.50408	-0.113994	0.370113	0.563348	-0.131566	0.0598738	0.29829
chr10:97647733-97651384	NA	MORN4,R3HCC1L,LOXL4,RPL13AP5,EXOSC1,PI4K2A	6.61519	-0.0449268	0.370132	0.56336	-0.00879587	0.782856	0.673836
chr2:197452214-197454704	COQ10B	HSPE1,HSPD1,GTF3C3,BOLL,ANKRD44,PLCL1,COQ10B,RNU6-1029P,COQ10B	5.64475	0.0517877	0.370149	0.563369	-0.00686781	0.843747	0.688024
chr8:124524933-124525701	NA	NA	0.90235	0.160989	0.370198	0.563426	0.063801	0.55663	0.606288
chr17:59433225-59434344	NA	YPEL2	2.84633	-0.0927873	0.370239	0.563472	0.0111128	0.880826	0.695492
chr20:62237461-62239723	OSBPL2	OSBPL2,MTG2,LAMA5-AS1,CABLES2,GATA5,OSBPL2	4.89946	-0.077546	0.370275	0.563493	-0.0600318	0.265472	0.473321
chr3:184560452-184562825	EPHB3	MAGEF1,VPS8,EIF2B5-IT1,EPHB3,EPHB3	1.63885	-0.137316	0.370276	0.563493	-0.149378	0.112067	0.357568
chr1:234655878-234658890	NA	GGPS1,LINC00184	5.15296	0.0538622	0.370334	0.563563	0.000477047	0.990321	0.71833
chr17:1834746-1835365	SMYD4	SMYD4,SMYD4	1.11674	-0.145404	0.370352	0.563573	0.00227356	0.982837	0.71693
chr1:87327653-87330240	LMO4	LMO4,LMO4	6.08622	-0.0488733	0.370461	0.563609	-0.0349759	0.293364	0.49069
chr11:112289375-112290905	NA	RNU6-44P,TEX12,PIH1D2,C11orf57,BCO2	3.16934	0.100334	0.370446	0.563609	-0.0639546	0.380079	0.533809
chr17:2626396-2627844	NA	METTL16,SAMD11P1	2.06059	0.118721	0.370404	0.563609	0.0801026	0.388689	0.53809
chr2:129876628-129879047	LINC02572	LINC02572	3.67285	-0.0748383	0.370435	0.563609	0.0237455	0.65265	0.637079
chr20:38180677-38181995	NA	TGM2,KIAA1755	2.21237	-0.145995	0.370408	0.563609	-0.0621948	0.580111	0.614633
chr3:52777455-52780825	ITIH1	ITIH1,ITIH3,ITIH4,PBRM1,MUSTN1,TMEM110-MUSTN1,TMEM110,WDR82,ITIH1	3.13812	-0.124512	0.370428	0.563609	0.071387	0.40251	0.543974
chr5:178490752-178492110	NA	COL23A1	1.53695	-0.163826	0.370455	0.563609	-0.0765717	0.372426	0.530224
chr6:306489-307710	NA	IRF4	1.11133	0.151833	0.370466	0.563609	0.0425821	0.674694	0.643349
chr17:20202792-20203419	NA	NA	0.905563	0.171274	0.370502	0.563629	-0.0880611	0.474832	0.575426
chr17:47732947-47735624	TBX21	TBKBP1,TBX21,OSBPL7,KPNB1,SCRN2,EFCAB13,MRPL10,SP2,TBX21	1.27987	0.125556	0.370496	0.563629	0.00974618	0.924016	0.704547
chr1:231702398-231703658	NA	RNU5A-5P,LINC00582,DISC1	2.11662	0.135216	0.370516	0.563631	0.00917059	0.918339	0.703477
chr2:184608775-184611723	NA	NA	2.0722	-0.128676	0.370531	0.563631	0.0455218	0.642985	0.634152
chr20:346565-348792	NRSN2	DEFB129,DEFB126,DEFB125,SLC52A3,NRSN2,NRSN2	4.06217	0.0780559	0.370538	0.563631	-0.00180084	0.974469	0.71514
chr19:54344992-54347517	NA	LILRA4	2.74371	-0.108676	0.370571	0.563664	-0.0450423	0.544308	0.601169
chr4:99816475-99818083	DAPP1	DAPP1,TRMT10A,MTTP,DNAJB14,H2AFZ,LAMTOR3,DAPP1	4.23764	0.0909471	0.370595	0.563682	0.0524538	0.423349	0.553341
chr8:4242486-4244534	NA	NA	2.48249	-0.116737	0.37068	0.563795	-0.0589418	0.446733	0.56341
chr12:111247421-111249184	NA	NA	1.02774	-0.180974	0.370711	0.563824	-0.181442	0.127329	0.372842
chr7:11428753-11431560	NA	NA	1.89695	0.135972	0.370736	0.563828	0.0776191	0.429088	0.555871
chr8:97008175-97009319	NA	NA	1.21655	0.153203	0.370736	0.563828	0.0234094	0.834196	0.686
chr19:54287892-54289301	NA	NA	0.847847	0.182923	0.370766	0.563856	0.123714	0.341298	0.515875
chr2:157874962-157877259	ACVR1	ACVR1,ACVR1	5.91291	-0.0759033	0.370779	0.563859	-0.0613397	0.239728	0.458094
chr2:59235916-59238206	NA	LINC01793	2.63242	0.111148	0.370795	0.563866	0.270837	0.00321286	0.160548
chr17:50633388-50636010	ABCC3	CACNA1G-AS1,ABCC3,PPP1R9B,CHAD,MYCBPAP,CACNA1G,SPATA20,EPN3,ANKRD40,ACSF2,SPAG9,ABCC3	6.34542	-0.0565823	0.370873	0.563953	-0.0456181	0.258324	0.468947
chr6:160990817-160992768	MAP3K4	MAP3K4,MAP3K4	5.23	-0.0748335	0.370887	0.563953	-0.0951708	0.0732506	0.314464
chr7:129064175-129065608	NA	IRF5	1.31678	0.134032	0.370878	0.563953	0.256759	0.0255231	0.238838
chr16:29641272-29641796	NA	GDPD3,CA5AP1	2.26394	0.140074	0.370913	0.563964	-0.0356755	0.723647	0.658197
chr20:34872241-34873563	GGT7	PIGU,NCOA6,GGT7,GGT7	3.82724	0.0872567	0.370917	0.563964	-0.0182574	0.77228	0.670899
chr19:55642394-55644418	CCDC106	ZNF580,ZNF471,U2AF2,ZNF583,KMT5C,ZFP28,FIZ1,CCDC106,CCDC106	5.01518	-0.0686049	0.370948	0.563971	-0.106873	0.032703	0.25591
chr19:56392874-56394362	ZNF582	ZNF543,ZNF582-AS1,ZNF805,ZNF264,ZNF581,U2AF2,ZNF628,ZNF548,ZNF71,ZNF582,ZNF582	4.63839	0.0629315	0.370967	0.563971	-0.0270942	0.530718	0.5962
chr2:177171114-177172822	NA	NFE2L2	2.98614	-0.110204	0.370967	0.563971	0.0870886	0.272915	0.478151
chr7:156948272-156951044	NOM1	NOM1,RPL36AP30,NOM1	5.47478	-0.0582655	0.370939	0.563971	-0.0750506	0.0637696	0.303534
chr4:123231954-123234003	NA	FGF2,SPATA5	1.88303	-0.13371	0.371016	0.564028	-0.0920891	0.312589	0.500319
chr12:96398319-96401996	CDK17	CDK17,CFAP54,RNU4-24P,CDK17	6.37054	0.0766085	0.371028	0.564029	-0.00379891	0.942842	0.70865
chr2:134217304-134221194	NA	MGAT5,TMEM163,RNA5SP104	5.26145	0.0600997	0.371059	0.564058	0.0642393	0.141839	0.385476
chr12:110613177-110614971	TCTN1	GLTP,TCTN1,RN7SL387P,TCTN1	4.16297	-0.0758781	0.371077	0.564068	0.00935867	0.862683	0.691535
chr1:220329154-220331321	NA	NA	1.46915	0.167022	0.371127	0.564079	0.0891753	0.490786	0.581585
chr10:14542627-14544424	NA	FAM107B,CDNF,HSPA14	2.94505	0.126239	0.371141	0.564079	0.0538897	0.53102	0.596218
chr10:92118652-92120051	NA	NA	1.88911	-0.135167	0.371124	0.564079	-0.0476736	0.622929	0.627496
chr12:51326814-51327905	BIN2	TFCP2,CELA1,BIN2,CSRNP2,POU6F1,DAZAP2,SMAGP,SLC11A2,PHBP19,GALNT6,BIN2	3.93724	-0.0773144	0.371135	0.564079	0.0645006	0.232049	0.453273
chr9:78102972-78104712	NA	GNAQ,CEP78,SYNGR2P2	3.06065	0.0871075	0.371139	0.564079	-0.0948658	0.141905	0.385507
chr19:41363085-41365412	B9D2	MEGF8,B9D2,EXOSC5,B9D2	5.8195	0.0448761	0.371158	0.564088	-0.0404687	0.196608	0.428069
chr1:24964289-24966189	RUNX3	SELENON,RSRP1,RUNX3,SYF2,RUNX3	1.7822	0.151224	0.37118	0.564104	0.17678	0.106715	0.351923
chr16:84144009-84145775	HSDL1	HSDL1,MBTPS1,KLHL36,TAF1C,HSDL1	4.31352	0.0766047	0.371193	0.564105	-0.0402388	0.459791	0.569328
chr1:35120244-35121531	NA	ZMYM1,EFCAB14P1	1.56717	0.144879	0.371337	0.564111	0.0160607	0.866686	0.692305
chr10:103469311-103472616	NA	AS3MT,NEURL1,NEURL1-AS1,CALHM2,RNU11-3P,NT5C2,CALHM3,CALHM1	5.43807	-0.0917914	0.371263	0.564111	-0.13191	0.0271605	0.242166
chr10:94361836-94363778	NOC3L	NOC3L,PDE6C,PLCE1-AS1,PLCE1,NOC3L	4.1596	-0.0662786	0.371368	0.564111	0.103765	0.0381332	0.265899
chr18:50265749-50269010	CFAP53	SKA1,CFAP53,MBD1,CFAP53	4.84442	0.064278	0.371251	0.564111	0.00482648	0.915995	0.702872
chr2:46984351-46987401	NA	TTC7A,MCFD2,CALM2,RHOQ	5.63244	0.0516292	0.371309	0.564111	-0.0243216	0.506168	0.587409
chr2:68466392-68468449	FBXO48	APLF,FBXO48,FBXO48	4.80955	-0.0648369	0.371282	0.564111	-0.0451741	0.321319	0.505001
chr2:96887432-96889185	NA	ARID5A,FAM178B,SNRNP200,ANKRD36B,ZAP70,FAHD2B,KANSL3,CNNM4,SEMA4C	2.13758	-0.144769	0.371366	0.564111	-0.239797	0.0191972	0.223415
chr20:50526310-50527478	NA	NA	2.58799	-0.0973216	0.371363	0.564111	-0.1502	0.0329718	0.256026
chr21:42892254-42894453	NA	WDR4,NDUFV3,U2AF1	5.22819	-0.0673374	0.371299	0.564111	-0.0469373	0.307918	0.497913
chr3:23324736-23326676	NA	NA	2.76418	0.137553	0.371292	0.564111	0.117837	0.239972	0.45825
chr3:42119341-42121416	NA	ULK4,TRAK1	2.47993	-0.117716	0.371339	0.564111	0.108999	0.177704	0.413386
chr4:55357693-55360171	NA	TMEM165,SRD5A3-AS1,NMU,C	4.03177	-0.0718195	0.371256	0.564111	-0.0826704	0.105595	0.350972
chr6:139429299-139429913	NA	LINC01625,CITED2	1.97657	-0.136706	0.371296	0.564111	0.119177	0.217796	0.443352
chr9:35095361-35096977	PIGO	SPAG8,CREB3,FANCG,PIGO	5.03806	-0.0704835	0.371293	0.564111	0.00332112	0.944554	0.708984
chr9:89841771-89844164	NA	NA	2.74915	-0.123694	0.37133	0.564111	0.101787	0.222224	0.446374
chr11:128097779-128099816	NA	NA	1.14305	-0.136676	0.371407	0.564115	0.11924	0.311681	0.499864
chr11:57529650-57531782	TIMM10	SSRP1,TNKS1BP1,MIR130A,UBE2L6,RPS4XP13,CLP1,YPEL4,P2RX3,CTNND1,RTN4RL2,RN7SKP259,SLC43A3,SERPING1,PRG2,MED19,TIMM10,TIMM10	4.54539	-0.0570909	0.371433	0.564115	-0.0455994	0.268313	0.474918
chr2:204009922-204012146	NA	NA	3.50867	0.0912556	0.37144	0.564115	-0.037196	0.593201	0.618918
chr21:44011287-44013667	TRAPPC10	PWP2,LRRC3,MTND5P1,U2AF1,TRAPPC10,H2AFZP1,TRAPPC10	5.86185	-0.0847847	0.371416	0.564115	-0.0755554	0.193435	0.425526
chr3:113788111-113790322	NA	GRAMD1C	3.26325	-0.103265	0.371398	0.564115	0.179432	0.02127	0.229775
chr9:107541446-107543497	NA	NA	2.12893	0.130616	0.371428	0.564115	-0.0134811	0.876562	0.694431
chr10:73647056-73648696	NA	GLUD1P3,DUSP8P5,BMS1P4,ECD,MYOZ1,ZSWIM8,AGAP5,AP3M1,FUT11,ZSWIM8-AS1,SYNPO2L,NUDT13,USP54,PPP3CB,CAMK2G,CFAP70	4.13224	-0.091808	0.371469	0.56414	-0.122564	0.0586901	0.296802
chr13:41382528-41385130	NA	NA	4.06475	0.0694718	0.371507	0.56414	0.107609	0.0482319	0.282821
chr16:68012596-68014185	DPEP2NB	DPEP3,NFATC3,PRMT7,LCAT,KARSP3,DPEP2NB	3.41987	-0.101779	0.371494	0.56414	-0.0796854	0.246841	0.462403
chr17:44758395-44760070	ADAM11	ADAM11	1.29177	0.169908	0.371513	0.56414	-0.0916542	0.425923	0.554431
chr4:47913476-47915607	LOC101927157	NFXL1,CNGA1,ATP10D,NIPAL1,LOC101927157	4.51811	0.0567385	0.371501	0.56414	-0.0218238	0.584139	0.615621
chr22:37804000-37806107	H1F0	GCAT,H1F0,GALR3,KDELR3,ANKRD54,MIR658,EIF3L,MIR659,CBY1,PRDX3P1,JOSD1,CSF2RB,C1QTNF6,CSNK1E,TRIOBP,H1F0	5.6991	-0.0687192	0.371546	0.564162	-0.0500019	0.290474	0.489371
chr3:130549321-130551466	NA	NA	1.45885	-0.172748	0.371551	0.564162	-0.222537	0.0596809	0.298145
chr13:32893545-32896140	NA	PDS5B,LINC00423	3.08189	-0.113338	0.371606	0.564229	-0.189389	0.0203272	0.22669
chr14:77844297-77845939	NA	NA	1.11504	-0.157903	0.371643	0.564248	-0.043433	0.691713	0.64858
chr15:44632400-44634824	NA	SPG11	3.43769	0.087693	0.371653	0.564248	0.121105	0.103227	0.348785
chr5:32276008-32277916	NA	GOLPH3,MTMR12,RPL27P10	1.684	0.138651	0.371646	0.564248	-0.0288737	0.749026	0.664983
chr1:23719282-23722148	NA	FUCA1	2.74425	0.10872	0.371669	0.564256	0.220835	0.0114546	0.199141
chr11:35068861-35069665	NA	CD44	1.93524	0.12518	0.371883	0.564337	-0.0038103	0.965484	0.713369
chr12:107684765-107686911	PWP1	PWP1,PWP1	4.86837	0.0598249	0.37177	0.564337	0.00244798	0.9533	0.710585
chr15:74626341-74629466	NA	CYP1A1,CSK,COX5A,FAM219B,SCAMP2	2.36602	-0.115695	0.371937	0.564337	-0.136083	0.0861299	0.329432
chr17:59843407-59844044	NA	PPM1D,RPS6KB1,NDUFB8P2,SMG8,DHX40,TUBD1,VMP1,PTRH2,MIR21,RNFT1,CLTC,SKA2,CA4,HEATR6,YPEL2	2.66282	0.113752	0.371915	0.564337	-0.0491179	0.536965	0.59844
chr17:75435209-75436891	TMEM94	LLGL2,TSEN54,UNK,NUP85,NT5C,CASKIN2,MIR6785,TMEM94,TMEM94	1.93683	0.140453	0.371952	0.564337	0.0297933	0.715721	0.65618
chr19:18204190-18205923	LOC102725254	PDE4C,MVB12A,UPF1,LSM4,COLGALT1,PLVAP,KXD1,RFXANK,KIAA1683,MPV17L2,IL12RB1,LOC102725254	4.46335	-0.0669263	0.371896	0.564337	-0.0478382	0.2997	0.493803
chr2:197253942-197256568	NA	ANKRD44,ANKRD44-IT1,COQ10B,SF3B1,ATP5G2P3	4.63209	-0.0745983	0.371851	0.564337	0.0757153	0.16263	0.401447
chr2:97112268-97114129	ANKRD36	ACTR1B,LMAN2L,FAHD2B,ANKRD36,RN7SL313P,ANKRD36	4.27192	-0.0788263	0.371897	0.564337	-0.100523	0.0688028	0.309375
chr21:33363463-33364669	NA	IFNGR2,IFNAR2,IFNAR1,IL10RB,LINC01548,SON,GART,OLIG1	3.81592	-0.0804169	0.371877	0.564337	-0.00437355	0.939445	0.707893
chr22:28371959-28375118	NA	MIR5739	3.24976	0.0872861	0.371869	0.564337	0.057841	0.401352	0.543606
chr3:185316088-185318681	NA	MAP3K13,EHHADH,C3orf70,RPL4P4	4.57372	0.091918	0.371934	0.564337	0.131366	0.0521401	0.288427
chr4:153522020-153522852	NA	KIAA0922,MND1,RNF175	1.00514	-0.158609	0.371927	0.564337	0.0376442	0.735516	0.661521
chr4:15963281-15966243	FGFBP2	FGFBP2,FGFBP2	2.72673	-0.149603	0.371947	0.564337	-0.113967	0.214906	0.441613
chr4:6767381-6769617	NA	BMRFAP1L1	4.27772	-0.0670138	0.371779	0.564337	-0.00883808	0.839223	0.68716
chr5:151084875-151087692	NA	TNIP1,ZNF300P1,ANXA6,LINC01933,RBM22,CCDC69,IRGM,CD74,DCTN4,SLC36A1,SMIM3	4.9295	0.0906617	0.371795	0.564337	0.216857	0.00425931	0.168872
chr5:89417638-89419798	NA	NA	2.94005	-0.118344	0.371901	0.564337	-0.0403107	0.608962	0.622914
chr7:17009468-17011264	NA	AHR,BRWD1P3	4.27689	-0.0845861	0.371901	0.564337	0.0247617	0.660676	0.639309
chr7:55951104-55953025	NIPSNAP2	SUMF2,CHCHD2,ZNF713,GBAS,EGFR-AS1,CCT6A,MRPS17,NIPSNAP2	4.29509	0.0777745	0.371907	0.564337	-0.0280738	0.599373	0.620553
chr8:118252310-118253258	NA	NA	1.24936	0.157145	0.371824	0.564337	-0.00795061	0.943439	0.708734
chr8:16415273-16417008	NA	MRPL49P2	1.5534	-0.150104	0.371739	0.564337	0.0286868	0.760696	0.667822
chr16:75249940-75252316	NA	BCAR1,FA2H,CHST6	5.57775	0.0587914	0.371981	0.564347	-0.071208	0.0934562	0.337808
chr3:112017669-112019727	NA	NA	2.0143	-0.133265	0.371972	0.564347	-0.150504	0.133522	0.378409
chr10:63113758-63116713	NA	NRBF2,JMJD1C-AS1,REEP3,MRPL35P2,RNU6-543P	4.62456	-0.0695233	0.372036	0.564368	0.0209042	0.667893	0.641328
chr11:73280184-73282075	NA	FCHSD2,P2RY6,RELT,ARHGEF17	2.78021	-0.125211	0.372041	0.564368	-0.111313	0.155212	0.396
chr5:116084174-116086084	COMMD10	COMMD10	5.28646	-0.055849	0.37201	0.564368	-0.0102248	0.788182	0.675194
chr6:167832664-167833783	NA	LINC01558,AFDN	1.4309	-0.142232	0.372024	0.564368	-0.179946	0.147622	0.390002
chr6:121838606-121840951	NA	GJA1	1.67013	-0.140226	0.372064	0.564368	0.013511	0.906733	0.700989
chr6:4035047-4037264	NA	NA	3.29585	0.106409	0.372053	0.564368	0.190235	0.0268095	0.241629
chr1:54547115-54548569	ACOT11	ACOT11,MROH7,FAM151A,ACOT11	3.12223	0.122414	0.372108	0.564374	-0.160225	0.0463639	0.28087
chr10:34030604-34032783	NA	NA	2.0353	-0.136236	0.372103	0.564374	-0.0908116	0.383275	0.535504
chr10:78255036-78257414	NA	RPS24,LINC00856,LINC00595	3.89633	0.0828762	0.37209	0.564374	0.0755925	0.194398	0.426121
chr3:34678194-34680092	NA	NA	2.05887	-0.127646	0.372113	0.564374	0.0439061	0.602857	0.621433
chr5:134206337-134208965	NA	MIR3661	3.16301	-0.105102	0.372187	0.564453	0.141309	0.0872231	0.330724
chr9:15343004-15345392	NA	NA	3.06431	0.112274	0.372188	0.564453	0.147579	0.0491765	0.284373
chr9:111682037-111684484	NA	NA	2.21525	0.104477	0.372203	0.564458	0.128713	0.106407	0.35142
chr17:78739179-78740625	NA	CYTH1,USP36,SOCS3,RNU6-638P,DNAH17,LGALS3BP,ENGASE,PGS1,TNRC6C-AS1,CANT1	3.58982	-0.0774209	0.372254	0.56447	-0.00721013	0.89617	0.69881
chr19:54383872-54384584	NA	NA	1.18108	0.179031	0.372253	0.56447	0.00532613	0.965579	0.713369
chr2:203497551-203499131	NA	RAPH1	1.75738	0.14964	0.372222	0.56447	0.0972373	0.376883	0.532282
chr5:80926422-80928463	NA	NA	1.58302	-0.137478	0.372266	0.56447	-0.213601	0.0477593	0.282459
chr7:28771301-28772810	NA	NA	1.97062	0.126565	0.372268	0.56447	0.0281289	0.761012	0.667859
chr12:75968695-75970860	NA	PHLDA1,GLIPR1	4.91507	0.0628649	0.372279	0.56447	-0.054634	0.213726	0.440764
chr13:48499020-48501810	NA	RCBTB2,RB1,FNDC3A,LPAR6,PCNPP5	4.35954	-0.0615206	0.372345	0.564552	-0.0840687	0.055802	0.293045
chr12:29088234-29089904	NA	NA	1.622	0.121077	0.372399	0.564588	0.0556555	0.569157	0.610683
chr13:114044263-114045411	NA	NA	1.00319	0.174376	0.372425	0.564588	0.0654851	0.584757	0.616008
chr20:4412591-4414879	NA	NA	2.26871	-0.123256	0.372426	0.564588	-0.00148473	0.985449	0.717518
chr5:127870637-127872917	NA	NA	2.9154	-0.112534	0.372412	0.564588	-0.0826715	0.313912	0.500905
chr9:87656424-87658499	NA	DAPK1	3.33274	0.0904186	0.372395	0.564588	0.0478432	0.460841	0.569772
chr3:48223512-48224679	CAMP	CDC25A,RNU7-128P,NDUFB1P1,NME6,SPINK8,NCKIPSD,ZNF589,CAMP,CAMP	2.07171	-0.12371	0.372447	0.564602	-0.0293577	0.758188	0.666997
chr2:40506891-40507892	NA	NA	1.18125	-0.155682	0.372472	0.564613	0.0720668	0.546103	0.60188
chr22:42657946-42658721	NA	POLDIP3,ARFGAP3,A4GALT,SERHL2,CYB5R3	2.97953	0.105965	0.372477	0.564613	0.23952	0.0111357	0.198668
chr3:197877881-197881142	NA	MIR922,RUBCN,FYTTD1,IQCG,SEPT14P3	4.26467	-0.0798563	0.372509	0.564645	-0.0406333	0.467263	0.572759
chr11:118915376-118915900	MIR4492	RPS25,HINFP,CCDC84,CXCR5,DPAGT1,UBE4A,HMBS,IFT46,FOXR1,C2CD2L,RNF26,BCL9L,RPL23AP64,H2AFX,C1QTNF5,ARCN1,TRAPPC4,RPL5P30,KMT2A,DDX6,VPS11,UPK2,HYOU1,SLC37A4,PHLDB1,CBL,CCDC153,MIR4492,MIR4492	1.67273	0.113888	0.372579	0.564663	0.178248	0.0410547	0.271661
chr11:27509027-27511057	BDNF-AS	BDNF-AS	5.11295	0.0686382	0.372613	0.564663	0.022495	0.633669	0.631286
chr11:3974792-3976341	NA	NA	1.43667	0.143449	0.372538	0.564663	-0.0414851	0.694513	0.649437
chr11:73161947-73163263	NA	FCHSD2,RNU6-672P,LINC01537	1.85582	-0.122699	0.372609	0.564663	-0.159979	0.0817163	0.324415
chr15:57560935-57562917	NA	MYZAP,GCOM1,POLR2M,CGNL1,RPS13P7	1.49043	-0.165433	0.372595	0.564663	0.0954042	0.435323	0.558491
chr17:75279836-75280932	NA	NA	1.0401	0.146484	0.372586	0.564663	0.118927	0.278318	0.48145
chr19:58008680-58010443	NA	ZNF17,ZNF805,ZNF550,UBE2CP5,ZNF606	0.199731	0.254574	0.372596	0.564663	0.139928	0.318938	0.503992
chr3:156825286-156827343	LEKR1	LINC00886,LEKR1,LEKR1	5.37782	0.052375	0.37255	0.564663	0.00520865	0.88407	0.696407
chr12:27243429-27245304	STK38L	MED21,TM7SF3,C12orf71,STK38L,STK38L	4.75498	0.0619753	0.372666	0.564709	-0.00354884	0.933554	0.706587
chr5:14670646-14673221	NA	OTULIN,FAM105A	3.03821	-0.0943202	0.372658	0.564709	-0.0566422	0.384176	0.535859
chr18:79987563-79989675	NA	TXNL4A,RBFADN,RBFA,HSBP1L1	5.15441	0.0629072	0.372692	0.564731	-0.0231962	0.590792	0.618066
chr17:29427089-29428564	NA	NA	1.62708	0.132513	0.372773	0.564802	0.128016	0.230321	0.45224
chr17:42341924-42343414	NA	STAT3	2.5005	0.0996877	0.372771	0.564802	0.199356	0.0179909	0.220213
chr20:38747404-38749399	ACTR5	ACTR5,ACTR5	4.86148	0.0751804	0.372771	0.564802	-0.0323114	0.542507	0.600276
chr1:232376609-232378728	NA	NA	1.15888	-0.162979	0.372879	0.564827	-0.118765	0.353528	0.521511
chr14:73835986-73837622	NA	FAM161B	1.62006	-0.138343	0.37291	0.564827	0.0117522	0.913915	0.702454
chr15:68820698-68821674	ANP32A	ANP32A,SPESP1,ANP32A	4.20295	0.0837034	0.372903	0.564827	-7.34726e-05	0.998993	0.720461
chr15:99498330-99498934	NA	NA	1.03387	0.186472	0.372841	0.564827	-0.00744843	0.953303	0.710585
chr17:67569376-67571889	NA	NOL11	2.16557	-0.108395	0.372916	0.564827	-0.131322	0.106181	0.351416
chr2:38614495-38615241	NA	GALM,HNRNPLL	1.46102	0.120598	0.372906	0.564827	-0.176805	0.0898596	0.333885
chr21:38999539-39000536	NA	ETS2,LINC01700	1.4479	0.142418	0.372911	0.564827	0.154069	0.2219	0.446085
chr3:15635737-15637384	NA	EAF1,COL6A4P1,CAPN7,COLQ,HACL1,BTD,SH3BP5,ANKRD28	2.525	-0.103338	0.372891	0.564827	-0.0329743	0.659343	0.638803
chr3:53356371-53357991	NA	DCP1A	2.49641	-0.118198	0.372849	0.564827	-0.211152	0.00856989	0.189761
chr3:71044542-71046293	NA	NA	1.20541	0.170855	0.372841	0.564827	0.0693092	0.586516	0.616507
chr6:158991169-158991845	NA	NA	2.20333	-0.105252	0.372823	0.564827	0.132469	0.11321	0.358563
chr1:7940826-7943493	TNFRSF9	TNFRSF9,TNFRSF9	3.9841	-0.0880288	0.372928	0.564828	0.025315	0.692025	0.648642
chr17:39152196-39154989	PLXDC1	CDK12,SNORA21,MED1,PGAP3,TRC-GCA2-3,PLXDC1	3.22325	-0.0874549	0.37296	0.564859	-0.00940088	0.87709	0.694581
chr3:52444330-52447105	SEMA3G	SEMA3G,TNNC1,PPM1M,SEMA3G	2.05927	-0.173926	0.372984	0.564876	-0.245899	0.0384824	0.266367
chr8:54151659-54154786	NA	ATP6V1H,TCEA1,RNU6ATAC32P,MRPL15	4.35177	0.0690326	0.372994	0.564876	0.120927	0.0283706	0.245572
chr1:111700773-111703077	NA	NA	1.88428	0.12474	0.373012	0.564886	0.0712706	0.426236	0.554608
chr11:123517911-123520553	NA	NA	2.84619	-0.09725	0.373168	0.56498	-0.0585065	0.444712	0.562785
chr11:34356871-34359577	ABTB2	ABTB2,CAT,ABTB2	3.49357	0.115981	0.373106	0.56498	0.0196547	0.811231	0.68106
chr13:20351592-20354156	NA	CRYL1,MIR4499	2.54255	-0.116675	0.373157	0.56498	-0.0887153	0.291437	0.48972
chr15:63895593-63897903	NA	DAPK2,HERC1,TRIP4,ZNF609,MIR422A,USP3-AS1,RPS27L,PPIB,USP3	4.64596	0.0749955	0.373175	0.56498	0.101298	0.0821543	0.324985
chr15:89135393-89137040	NA	ABHD2,DET1,ISG20,RNU7-195P	2.54905	-0.132567	0.373116	0.56498	0.0113749	0.90787	0.701256
chr15:98002387-98005625	LINC02251	ARRDC4,LINC02251	2.7827	0.125409	0.373194	0.56498	-0.0543089	0.601479	0.62095
chr17:58943598-58946372	NA	RPS12P30	2.57691	0.102085	0.37319	0.56498	0.0109223	0.891161	0.697698
chr19:14439876-14441400	NA	MIR24-2,PKN1	4.43859	0.0611372	0.373218	0.56498	0.0288726	0.520706	0.592599
chr2:43109530-43110385	NA	OXER1,THADA,RNU6-242P	2.59746	-0.097096	0.373189	0.56498	-0.0723399	0.331609	0.51027
chr20:50520304-50522569	NA	DPM1,CEBPB,PSMD10P1,PTPN1,MIR645,PTGIS,LINC01273,PARD6B,TMEM189,RN7SL672P	3.82277	-0.0775079	0.373223	0.56498	-0.0366074	0.515098	0.590791
chr4:139739886-139742770	NA	SCOC,RN7SKP253	4.71587	-0.068871	0.373197	0.56498	-0.136799	0.00657719	0.181374
chr5:169808677-169810220	NA	FAM196B	2.27003	-0.101271	0.373206	0.56498	0.0119271	0.881562	0.695606
chr6:68755731-68757568	NA	NA	1.20184	0.148066	0.373119	0.56498	-0.0610758	0.543946	0.601024
chr10:12605131-12606833	NA	MIR548Q,MIR4480	2.66586	0.113388	0.373306	0.565048	-0.0566285	0.473086	0.574728
chr17:60133934-60135908	NA	HEATR6	4.58529	-0.0635785	0.373321	0.565048	-0.0320996	0.466284	0.572248
chr2:201119931-201120447	CFLAR	PPIL3,CFLAR,ORC2,CASP10,CLK1,CFLAR-AS1,FAM126B,CASP8,BZW1,CFLAR	3.57763	0.10365	0.373306	0.565048	0.109826	0.1683	0.405741
chr3:4853160-4854654	NA	EGOT	0.821759	-0.160915	0.373282	0.565048	0.0711272	0.567741	0.610324
chr8:58631532-58633698	NA	NA	4.06778	-0.0794984	0.373325	0.565048	-0.098041	0.0750114	0.31631
chr11:72787010-72790101	MIR4692	STARD10,ARAP1,MIR4692,MIR4692	4.58297	-0.0861643	0.37334	0.565049	-0.0476854	0.427982	0.555444
chr16:66872657-66874771	NAE1	CES2,E2F4,CA7,PLEKHG4,FAM96B,FBXL8,FHOD1,B3GNT9,LINC00920,CDH16,TERB1,PDP2,CMTM4,CES4A,DYNC1LI2,SLC9A5,CES3,KIAA0895L,CBFB,NAE1,NAE1	3.29112	0.088354	0.373356	0.565049	0.00153577	0.98217	0.716755
chr21:26945725-26948105	NA	ADAMTS5,CYYR1,MIR4759	1.67201	-0.123389	0.37336	0.565049	-0.116479	0.174259	0.410639
chr10:77581238-77582226	NA	NA	1.65953	0.119342	0.373467	0.565177	-0.196245	0.0263676	0.240778
chr21:29316094-29317897	NA	LTN1,RPL12P9,MAP3K7CL	3.44875	0.0929029	0.373458	0.565177	0.137423	0.0508948	0.287004
chr21:38929976-38932526	NA	ETS2,RPSAP64	4.79964	-0.0684858	0.373517	0.565217	-0.0608072	0.217377	0.443181
chr9:112485966-112488095	KIAA1958	HSDL2,C9orf147,KIAA1958,KIAA1958	3.95685	0.101995	0.37351	0.565217	0.0210897	0.778386	0.672656
chr17:35577542-35579523	AP2B1	ZNF830,AP2B1,GAS2L2,PEX12,AP2B1	5.03456	0.054997	0.373549	0.565249	0.0277635	0.476228	0.575914
chr12:13241442-13243191	NA	MIR614,EMP1,HEBP1	0.885743	0.160829	0.373604	0.565266	-0.00589573	0.958476	0.71178
chr2:69271466-69273860	NA	NA	1.63135	-0.128287	0.373606	0.565266	-0.272156	0.00155115	0.149584
chr4:83546676-83549476	NA	FAM175A,GPAT3,HPSE,MRPS18C,PLAC8,COQ2,HELQ	4.05936	-0.0859671	0.373576	0.565266	0.00579904	0.919956	0.703826
chr5:154271827-154274234	NA	GALNT10	2.59693	0.125887	0.373605	0.565266	-0.149877	0.0461655	0.280623
chr4:158670812-158673429	ETFDH	PPID,ETFDH,ETFDH	4.70494	-0.061492	0.373635	0.565275	-0.0212077	0.612598	0.623782
chr7:152024826-152026764	GALNT11	CRYGN,LINC01003,GALNT11,GALNT11	5.09797	-0.0753645	0.373627	0.565275	-0.0786169	0.139291	0.383115
chr17:15501377-15503506	CDRT4	CDRT4,PMP22,TEKT3,TVP23C,CDRT1,CDRT4	1.61845	-0.145831	0.373669	0.565302	0.0409032	0.669819	0.641899
chr4:139167059-139169168	NA	MGARP	1.87124	-0.158583	0.373676	0.565302	0.177993	0.0985806	0.34404
chr1:198601350-198602748	NA	ATP6V1G3,PTPRC	1.32205	0.127225	0.373721	0.565322	0.165387	0.130618	0.37563
chr1:36154952-36157516	MAP7D1	SFPQ,ZMYM4,RPL5P4,THRAP3,MAP7D1,COL8A2,EVA1B,TRAPPC3,RN7SL131P,MAP7D1	6.91898	-0.0630875	0.373715	0.565322	-0.0489378	0.261244	0.470602
chr5:147785819-147786337	JAKMIP2	JAKMIP2	1.41428	-0.172146	0.373735	0.565322	-0.0604543	0.642126	0.633848
chr5:172788408-172790501	NA	ERGIC1,DUSP1,CREBRF	5.45382	0.0524224	0.373734	0.565322	0.0401002	0.283023	0.484465
chr6:45366532-45367943	NA	NA	1.58145	0.123694	0.373823	0.565438	0.0313964	0.731269	0.660174
chr1:61221086-61222349	NA	NA	0.605293	0.161158	0.373888	0.565466	-0.123564	0.322472	0.50554
chr12:96036696-96037696	NA	NEDD1,ELK3,HAL,PGAM1P5,NTN4,METAP2,SNRPF,USP44,AMDHD1,TRD-GTC2-8,LTA4H	3.8591	-0.0745036	0.373859	0.565466	0.0218687	0.693024	0.649014
chr13:97081844-97083332	NA	NA	1.27094	0.155257	0.373877	0.565466	0.100835	0.384446	0.535937
chr17:75666236-75668278	SAP30BP	RECQL5,MIF4GD,SPHK1,ST6GALNAC2,SMIM6,SAP30BP	4.75088	0.0579224	0.373868	0.565466	0.109013	0.0105608	0.1962
chr2:241309547-241310230	NA	NA	1.18224	0.165106	0.373929	0.565512	-0.00545341	0.963805	0.712953
chr7:101890541-101893780	NA	NA	3.70522	-0.0919773	0.373953	0.565526	0.050979	0.463512	0.571281
chr7:138549467-138550613	NA	NA	0.381307	0.171666	0.373962	0.565526	0.130389	0.286022	0.486771
chr1:28971686-28974216	NA	DNAJC8,MECR,PTPRU,RPL27P4	1.62448	0.115529	0.374058	0.565567	0.277454	0.00558147	0.173879
chr15:64571442-64572922	NA	TRIP4,RBPMS2,ZNF609,RNU6-549P,RPS26P50,GAPDHP61	1.69855	0.131594	0.374069	0.565567	-0.057708	0.508309	0.588283
chr16:65734150-65736400	NA	NA	2.22963	-0.128042	0.37402	0.565567	-0.116523	0.164542	0.403171
chr16:67039443-67041035	NA	NA	1.17587	0.13715	0.374059	0.565567	0.0725303	0.476176	0.575907
chr17:42759659-42762164	RAMP2-AS1	TUBG2,RAMP2,RAMP2-AS1,DHX8,HMGN1P29,LINC00910,VPS25,LINC00854,FAM134C,NAGLU,RAMP2-AS1	2.64777	0.10338	0.374009	0.565567	-0.139741	0.0721395	0.31342
chr5:86617380-86619155	COX7C	RPL10AP9,MIR3607,COX7C	4.58217	-0.0689645	0.374036	0.565567	0.0141598	0.773074	0.671079
chr6:113641370-113643511	NA	MARCKS	2.58916	0.127953	0.374026	0.565567	0.163747	0.116688	0.361381
chr10:14556704-14557230	NA	HSPA14,FAM107B,PRPF18,CDNF,DCLRE1C	1.22883	0.157955	0.374166	0.565609	0.0461343	0.676301	0.643911
chr11:65111585-65113342	TM7SF2	KAT5,KCNK4,SAC3D1,TM7SF2,TM7SF2	3.43619	0.0987292	0.374177	0.565609	-0.145657	0.0417813	0.272826
chr14:90093396-90095140	NA	KCNK13,GLRXP2	2.01235	0.121476	0.37414	0.565609	-0.0632725	0.517756	0.591719
chr2:88637748-88639755	NA	NA	1.49504	0.130319	0.374142	0.565609	0.127318	0.257863	0.46879
chr22:31870308-31873138	NA	SFI1,YWHAH,RNU6-201P	3.67758	-0.092993	0.374162	0.565609	-0.0590372	0.376473	0.532213
chr22:41831918-41834349	SREBF2	EP300,XRCC6,EP300-AS1,RPL5P34,OGFRP1,CYP2D8P,MEI1,PHF5A,CSDC2,CYP2D6,DESI1,RNU6ATAC22P,NAGA,FAM109B,CCDC134,SREBF2,SREBF2	5.59192	0.0685501	0.374145	0.565609	-0.00433478	0.926194	0.705062
chr5:32028441-32031126	NA	PDZD2,SUB1,MIR4279	2.27588	0.11365	0.374152	0.565609	0.0616551	0.498787	0.58445
chr1:183382999-183384723	NA	NA	0.703674	-0.213227	0.374261	0.565639	-0.0301026	0.827934	0.684787
chr10:79067942-79071790	ZMIZ1	ZMIZ1-AS1,NPAP1P2,PGGT1BP2,ZMIZ1,ZMIZ1	6.62587	-0.0599985	0.374258	0.565639	-0.0906072	0.0370804	0.263118
chr11:16862852-16864388	NA	OR7E14P,RN7SKP90	1.20745	0.15275	0.374266	0.565639	0.0371937	0.753967	0.666059
chr17:78969656-78972088	NA	CANT1,LGALS3BP	2.60953	-0.112937	0.374277	0.565639	-0.151907	0.0690803	0.309625
chr2:218085485-218086879	NA	NA	1.54535	-0.148752	0.374219	0.565639	-0.126434	0.227141	0.449561
chr20:16537730-16538423	NA	NA	1.42867	-0.174953	0.374259	0.565639	-0.015647	0.888794	0.697346
chr8:85530390-85531548	NA	CA2,CA3-AS1,CA13	2.84827	-0.102918	0.374224	0.565639	-0.0110873	0.884421	0.696532
chr12:104179-105350	NA	SLC6A12,IQSEC3	1.84901	-0.109206	0.374301	0.565657	-0.0160441	0.831997	0.685455
chr3:32705765-32707309	NA	CNOT10,CNOT10-AS1,SUGT1P2,TRIM71,TMPPE	1.73074	0.111409	0.374319	0.565661	0.130916	0.129842	0.37505
chr7:2691669-2692359	NA	AMZ1	3.30182	-0.0870374	0.374326	0.565661	0.0326116	0.642943	0.634146
chr11:31369133-31370700	DCDC1	DCDC1,DNAJC24,DCDC1	3.47163	-0.0757518	0.374347	0.565668	0.0461202	0.394471	0.540735
chr12:71684173-71684772	NA	TMEM19	1.74006	0.143732	0.374354	0.565668	0.0846765	0.430254	0.556459
chr1:111184888-111185795	NA	DRAM2,KCND3-AS1,CEPT1,HIGD1AP12,NRBF2P3,CHI3L2,DDX20,DENND2D,CD53,OVGP1,LRIF1,RAP1A,C1orf162	2.45513	-0.0991347	0.374409	0.565679	0.0597273	0.430337	0.556459
chr1:93721595-93723431	NA	FNBP1L	1.32098	-0.164885	0.374474	0.565679	-0.0773171	0.53435	0.597489
chr10:32272571-32274463	NA	NA	1.71518	0.106456	0.374396	0.565679	-0.134976	0.103645	0.349067
chr11:117312169-117313892	CEP164	CEP164	3.85336	-0.0709631	0.374458	0.565679	-0.13576	0.0136574	0.206354
chr12:118346704-118347814	NA	SUDS3,TAOK3,RPS2P5	1.44662	-0.125075	0.374459	0.565679	0.0838547	0.356244	0.522524
chr15:51287885-51289729	NA	GLDN,CYP19A1	0.916096	0.155056	0.374376	0.565679	0.163261	0.15066	0.392832
chr19:17510222-17512879	PGLS	TMEM221,SMIM7,ANO8,PGLS,PGLS	6.26015	0.0620538	0.374493	0.565679	-0.0340171	0.437015	0.559261
chr2:74922076-74924259	LINC01291	TACR1,LINC01291	2.67725	-0.11505	0.374492	0.565679	0.0362693	0.672314	0.642713
chr21:17589666-17592231	NA	NA	1.47614	-0.146455	0.374485	0.565679	-0.0463725	0.655596	0.638036
chr21:33243924-33245931	IL10RB	IL10RB,IFNAR2,IL10RB	2.40655	-0.117364	0.374447	0.565679	0.0844697	0.306555	0.497054
chr8:29528505-29531037	NA	DUSP4	1.78084	-0.116725	0.374499	0.565679	-0.125743	0.134493	0.379229
chr9:19189979-19190799	NA	NA	2.41684	-0.118288	0.374426	0.565679	-0.127496	0.11764	0.362384
chr15:43196771-43198480	NA	NA	1.08682	0.166904	0.374529	0.565705	0.0211621	0.851442	0.689456
chr9:27491085-27492350	NA	C9orf72,IFNK	1.67943	0.147414	0.374539	0.565705	-0.0012245	0.990875	0.718477
chr2:46503687-46504510	NA	NA	2.00543	-0.115758	0.374575	0.565743	-0.00588936	0.947739	0.709383
chr2:150097477-150099460	NA	NA	0.568685	0.172011	0.374598	0.56576	0.182108	0.229001	0.451049
chr4:102825358-102829052	UBE2D3-AS1	CISD2,NFKB1,MANBA,ACTR3BP4,DDX3P3,UBE2D3,BDH2,LRRC37A15P,SLC9B1,UBE2D3-AS1	6.99697	0.0493081	0.374617	0.565771	0.0493388	0.148891	0.391017
chr11:47388166-47390149	NA	C1QTNF4,SPI1,FNBP4,CELF1	6.28219	-0.0499599	0.374644	0.565794	-0.103517	0.0065677	0.181374
chr6:44191857-44193329	NA	SLC29A1,RN7SL811P	3.21507	-0.0875173	0.374701	0.565864	0.000178979	0.997763	0.720217
chr12:26432755-26433511	NA	NA	1.05423	0.148664	0.374761	0.565919	-0.0513931	0.695718	0.649645
chr3:195078811-195080722	NA	XXYLT1-AS2,RN7SL36P,GP5,XXYLT1-AS1	1.55883	0.141356	0.374752	0.565919	-0.0506928	0.64732	0.635547
chr12:62659627-62661853	NA	RPL32P26,GAPDHP44	0.839149	0.142366	0.374797	0.565921	0.0831814	0.511771	0.58956
chr18:69897168-69898901	NA	CD226,DOK6	1.62114	0.132669	0.374789	0.565921	-0.0393051	0.664744	0.640402
chr6:82071074-82074033	NA	NA	2.67704	0.109465	0.374781	0.565921	0.106677	0.231222	0.452743
chr11:9052789-9054519	NA	SCUBE2,MIR5691	1.41819	0.164661	0.374825	0.565923	-0.166946	0.160948	0.400121
chr21:17546184-17547558	NA	NA	0.973455	-0.147409	0.374832	0.565923	-0.0934393	0.451243	0.565627
chr8:80366718-80368614	NA	RNU6-1213P,ZNF704	1.11346	-0.182436	0.374829	0.565923	0.051678	0.659256	0.638803
chr12:108882542-108885773	NA	NA	3.56363	-0.0966393	0.374906	0.565989	-0.130552	0.069021	0.309625
chr2:30446389-30448270	LCLAT1	LCLAT1,LCLAT1	4.00717	-0.0847728	0.374911	0.565989	-0.145717	0.0194095	0.223773
chr4:102779887-102781411	NA	CISD2	0.917051	0.191313	0.374905	0.565989	0.0379006	0.78033	0.67316
chr4:145819617-145821851	NA	NA	1.61365	-0.134828	0.374954	0.566002	0.112024	0.210266	0.437859
chr7:112929599-112932421	NA	TMEM168,BMT2	3.62652	0.101575	0.374933	0.566002	0.242777	0.00570566	0.174939
chr7:76345947-76347542	NA	POMZP3,SSC4D,ZP3,YWHAG	2.10255	0.124599	0.374947	0.566002	0.0185944	0.835363	0.686327
chr10:29485173-29488605	NA	NA	2.67818	0.113684	0.374978	0.566011	-0.0144578	0.85569	0.690406
chr10:45310089-45311471	NA	NA	1.47356	-0.120452	0.375053	0.566011	-0.0187772	0.844336	0.688174
chr10:48622929-48626245	NA	ARHGAP22,PTPN20CP	4.58526	0.0625519	0.375131	0.566011	0.0963336	0.0398164	0.269214
chr14:30595807-30597943	NA	NA	1.74337	0.140384	0.37508	0.566011	0.134646	0.229525	0.45158
chr14:95156129-95158534	DICER1-AS1	DICER1,DICER1-AS1,MIR3173,DICER1-AS1	6.02272	-0.0642504	0.375131	0.566011	-0.055203	0.216775	0.442825
chr15:65516381-65518034	DPP8	MTFMT,SLC24A1,SNORD16,RNU5B-1,RNU5A-1,HNRNPA1P44,RNU6-19P,CILP,INTS14,DPP8,DPP8	5.04227	0.067127	0.375034	0.566011	-0.0381775	0.416439	0.550019
chr15:75610841-75613001	NA	NA	2.39381	-0.12667	0.375129	0.566011	-0.0549418	0.557343	0.606627
chr16:75111369-75112617	LDHD	ZNRF1,WDR59,LDHD	2.23492	-0.129717	0.375048	0.566011	0.0462646	0.591616	0.618353
chr2:215771311-215774846	NA	FN1,LINC01614	5.37282	0.0574334	0.375025	0.566011	0.0346494	0.403702	0.544601
chr2:237673054-237674633	NA	LRRFIP1,COL6A3,MLPH,UBE2F	4.83525	0.0603075	0.375111	0.566011	-0.0530558	0.228882	0.450988
chr22:23185404-23186877	NA	RSPH14,BCR,RAB36,IGLV5-52,IGLV1-40,BCRP8,RN7SL263P	3.38779	0.0879354	0.375025	0.566011	0.0221887	0.72332	0.658078
chr3:32145621-32147841	NA	KRT18P15,GPD1L,RPSAP11	1.43612	-0.153401	0.375093	0.566011	0.0583141	0.63242	0.630764
chr5:129293-131198	NA	NA	1.22529	0.176488	0.375062	0.566011	0.0571812	0.61779	0.625897
chr5:77843387-77845599	NA	TBCA	1.91494	-0.134784	0.375082	0.566011	-0.088512	0.396266	0.541526
chr6:22313329-22315382	NA	NA	1.13574	-0.195176	0.374996	0.566011	-0.166598	0.190357	0.423137
chr16:19174448-19175779	NA	NA	1.18291	-0.151766	0.375186	0.566058	0.0516496	0.64483	0.634802
chr7:2306672-2308113	NA	SNX8,MRM2,NUDT1,MAD1L1	2.19343	-0.112225	0.375176	0.566058	0.185274	0.0424173	0.273876
chr1:59692960-59694117	NA	FGGY,LINC01135,JUN,MIR4711	2.12804	0.117927	0.375217	0.566088	-0.0975355	0.266266	0.473848
chr22:42299220-42300975	NA	NDUFA6,LINC01315,CYP2D6,NAGA,CYP2D7,CYP2D8P,NFAM1,SEPT3	1.74115	-0.138597	0.375238	0.566102	-0.067594	0.496476	0.583725
chr8:96858916-96862736	NA	SDC2,CPQ	6.79939	0.0568579	0.375249	0.566102	0.0830314	0.0421969	0.273781
chr2:69200575-69202275	NA	GFPT1,RNU6-1216P,GKN1	1.20998	-0.178058	0.375264	0.566107	-0.255387	0.0368924	0.263099
chr7:927850-929595	NA	ADAP1,CYP2W1,ZFAND2A,COX19	2.95579	0.102581	0.375297	0.566122	0.00124777	0.987362	0.717892
chr9:33202109-33203656	NA	RNU4ATAC15P,B4GALT1,B4GALT1-AS1,SMU1,SPINK4	1.67685	0.134937	0.375297	0.566122	0.0896127	0.357735	0.523321
chr18:76500166-76500913	C18orf65	C18orf65,LINC00908,C18orf65	1.80697	-0.120535	0.37532	0.56614	-0.0516085	0.509174	0.588614
chr15:39468258-39469711	NA	KNSTRN	3.25741	0.116514	0.375334	0.566143	-0.0244562	0.76698	0.669588
chr16:67994649-67995698	DPEP2	PRMT7,ACD,DDX28,ZDHHC1,KIAA0895L,RNU6-359P,SLC12A4,LCAT,DPEP2,DUS2,NFATC3,EDC4,PARD6A,PSMB10,DPEP2	3.79324	-0.0757018	0.375387	0.566172	0.104889	0.0579262	0.2959
chr4:40550783-40551361	NA	RBM47,MIR4802	2.00172	-0.124645	0.375387	0.566172	-0.0813011	0.344363	0.517135
chr4:55395178-55398675	SRD5A3-AS1	CEP135,TMEM165,RN7SKP30,CAASDH,SRD5A3,NMU,SRD5A3-AS1	6.30474	0.0509256	0.375366	0.566172	-0.019296	0.581374	0.615051
chr1:12509298-12513099	NA	SNORA59A	6.4749	-0.0442354	0.375411	0.566172	-0.0203686	0.524062	0.593819
chr3:125766167-125767519	NA	ENPP7P4,OR7E29P	1.4063	-0.120509	0.37541	0.566172	-0.18084	0.0820448	0.324948
chr12:641760-644051	NA	DDX11L8,KDM5A,WNK1,NINJ2	6.39335	-0.0569031	0.37544	0.5662	-0.0680271	0.0840987	0.327219
chr10:124126382-124127086	NA	NA	0.94731	0.138815	0.375463	0.566216	0.0922332	0.398986	0.542518
chr18:58117249-58120098	NA	NEDD4L,HMGN1P30	2.36232	0.127587	0.375474	0.566216	0.0236673	0.750235	0.66523
chr10:103480054-103481210	CALHM3	CALHM2,AS3MT,CALHM3,NEURL1,CALHM3	1.40971	-0.136076	0.375507	0.566248	-0.028746	0.746202	0.664496
chr1:17539040-17541472	ARHGEF10L	ARHGEF10L,ARHGEF10L	5.37321	0.0857033	0.3756	0.566252	-0.0758995	0.210863	0.43842
chr1:68336646-68340558	NA	MIR1262,E	4.4971	-0.0822904	0.375585	0.566252	0.0305269	0.579205	0.614299
chr10:62048677-62051328	NA	ARID5B	4.62327	0.0749266	0.375576	0.566252	0.0998696	0.0796981	0.321607
chr17:81170780-81173571	AATK	SLC38A10,CEP131,NDUFAF8,AATK,TSPAN10,AATK	2.88775	0.111108	0.37559	0.566252	-0.11869	0.147865	0.390161
chr20:63234786-63236801	BIRC7	BIRC7,PRPF6,NKAIN4,ARFGAP1,BIRC7	2.57542	0.114983	0.375562	0.566252	-0.0222128	0.78223	0.673692
chr21:15729079-15731712	USP25	USP25,RBPMSLP,USP25	5.83584	0.0589696	0.37557	0.566252	-0.0365777	0.375924	0.531837
chr4:150943224-150945291	NA	NA	1.6181	0.129737	0.37559	0.566252	0.175579	0.123411	0.368739
chr6:53347548-53349841	ELOVL5	GSTA4,TRAM2,RN7SL244P,TMEM14A,ELOVL5,ELOVL5	4.81426	-0.0808325	0.375601	0.566252	-0.0220561	0.693517	0.649163
chr1:230042640-230044612	NA	NA	1.38428	-0.141143	0.375735	0.566328	-0.041876	0.705915	0.65323
chr1:33433165-33433885	PHC2	A3GALT2,PHC2,MIR3605,PHC2	2.08474	0.133728	0.375755	0.566328	-0.0453356	0.662215	0.639795
chr1:36446330-36447086	OSCP1	CSF3R,LSM10,OSCP1,OSCP1	2.4174	0.103485	0.375665	0.566328	0.0224936	0.759784	0.667529
chr1:6414179-6417485	NA	ESPN,RNF207,LINC00337,ICMT,HES3,PLEKHG5,RPL22,CHD5,ACOT7,HES2	5.50647	-0.0517687	0.3757	0.566328	-0.0559307	0.142154	0.385758
chr14:21382990-21385455	SUPT16H	METTL3,SUPT16H,TEP1,TOX4,MRPS17P6,SUPT16H	5.38814	0.0507354	0.37575	0.566328	0.0220605	0.525426	0.594387
chr2:144320072-144321550	NA	GTDC1,ZEB2	1.00616	0.157603	0.375717	0.566328	0.0939069	0.400242	0.543066
chr2:8239889-8241082	NA	ID2,LINC00298	2.54266	0.118719	0.375752	0.566328	0.188793	0.0335674	0.256767
chr4:52750695-52752039	NA	NA	0.801392	0.191558	0.375704	0.566328	-0.102009	0.458893	0.569036
chr5:95161207-95163733	NA	MCTP1	1.50268	-0.154666	0.375698	0.566328	0.0552531	0.647277	0.635547
chr10:80535352-80536974	LOC101929574	TSPAN14,SH2D4B,LOC101929574	4.97139	-0.0647907	0.375768	0.56633	-0.0484643	0.278703	0.481591
chr20:34414175-34416388	NA	ITCH-AS1,ITCH-IT1,ITCH,CDC42P1	2.78337	0.112797	0.375799	0.56636	-0.0100502	0.890972	0.697698
chr20:44454455-44456665	LINC01430	FITM2,LINC01260,TTPAL,LINC01620,LINC01430,MIR3646,LINC01430	2.42882	-0.124418	0.375839	0.566403	-0.100662	0.225952	0.448752
chr18:50900230-50901843	NA	NA	1.20912	0.124538	0.37589	0.566463	0.214858	0.0333334	0.256767
chr4:185202952-185204853	SNX25	CFAP97,SNX25,SNX25	4.11692	-0.0779588	0.375981	0.566565	-0.0318229	0.556861	0.606407
chr5:96349984-96351719	NA	NA	1.16461	-0.149441	0.37598	0.566565	0.0620866	0.604197	0.62187
chr12:11796976-11799497	NA	ETV6,BCL2L14	3.50192	0.0782095	0.376023	0.566576	-0.0938784	0.127685	0.373091
chr2:86789241-86791405	NA	CD8A,CD8B,CHMP3,RNU6-640P,REEP1,RMND5A,KDM3A,RNF103	1.08621	0.210274	0.376011	0.566576	0.0510745	0.721318	0.657447
chr7:157389577-157391881	NA	NA	2.47766	0.105029	0.376001	0.566576	-0.0578064	0.413807	0.548989
chr2:3574419-3576536	RPS7	RPS7,COLEC11,RNASEH1,RNASEH1-AS1,RPS7	5.13043	0.060765	0.376081	0.566637	0.0228674	0.584769	0.616008
chr5:87393389-87395859	NA	NA	3.8125	-0.0853024	0.376086	0.566637	0.00550966	0.931177	0.706116
chr15:41893138-41895772	SPTBN5	SPTBN5,PLA2G4B,TYRO3,SPTBN5	3.54177	-0.103861	0.37612	0.566653	-0.126783	0.072906	0.313943
chr2:217833372-217835437	NA	PNKD,TNS1	2.69179	-0.144884	0.376112	0.566653	-0.195962	0.0168062	0.217464
chr3:185311102-185312034	NA	NA	1.30486	-0.140113	0.376145	0.566673	0.0108954	0.913144	0.702295
chr7:25856288-25857979	NA	RPL23P7,TSEN15P3,C7orf71	2.61595	-0.0890414	0.376209	0.566753	-0.00445954	0.947943	0.70947
chr12:57069498-57070504	NA	ZBTB39,GPR182,LRP1,STAT6,MYO1A,DTX3,NEMP1	2.75397	0.0854484	0.37627	0.566828	-0.0902493	0.191563	0.424161
chr1:183580263-183581332	NA	NCF2,SMG7,ARPC5,NMNAT2	3.46017	-0.0775711	0.376386	0.566893	-0.0480265	0.389871	0.538739
chr12:75721544-75724120	NA	KRR1,PHLDA1	2.92457	-0.105233	0.37635	0.566893	-0.0444015	0.541942	0.60009
chr15:83199397-83201118	NA	BTBD1,TM6SF1,C15orf40,HDGFRP3,BNC1,AP3B2,SH3GL3	1.05414	0.140623	0.376373	0.566893	0.0933037	0.483546	0.578743
chr17:29347275-29349105	NA	RNU6-711P,TP53I13,PROCA1,RPL35AP35	1.97953	0.121605	0.376422	0.566893	0.181267	0.0335114	0.256767
chr19:15973602-15975746	NA	CYP4F11,TPM4,PIRC97	1.30416	0.145131	0.376429	0.566893	-0.0188882	0.862199	0.691368
chr2:64825591-64826177	NA	SERTAD2,RN7SL341P	1.5972	-0.137317	0.376403	0.566893	0.0279304	0.789279	0.675396
chr5:119437065-119440018	NA	FAM170A,HSD17B4	3.51659	-0.0846094	0.376371	0.566893	0.0892856	0.13199	0.377094
chr6:135017875-135020087	NA	HBS1L,MIR3662	1.32874	0.129225	0.37641	0.566893	-0.0984756	0.331295	0.510092
chr7:39732617-39735293	LINC00265	LINC00265,RALA,YAE1D1,CDK13,RNU6-719P,LINC00265	4.17619	-0.0705905	0.376398	0.566893	-0.0530805	0.302289	0.494967
chr9:72325893-72328238	NA	NA	2.88268	-0.102558	0.376375	0.566893	-0.027556	0.713157	0.655408
chr2:54532373-54534339	RPL23AP32	EML6,ACYP2,RNU7-172P,SPTBN1,CLHC1,RPL23AP32,RPL23AP32	2.75222	-0.109654	0.376483	0.566957	-0.0361979	0.60786	0.622774
chr10:113112171-113112813	NA	RPS15AP30	1.22107	-0.128895	0.37651	0.566964	0.0170557	0.867196	0.692362
chr8:125474880-125476059	NA	NSMCE2,TRIB1	2.29761	-0.0988065	0.376505	0.566964	-0.0472495	0.537435	0.598564
chr1:27434413-27437543	NA	ACTG1P20,CD164L2,WASF2,FGR,RNU6-48P,TMEM222,PHACTR4,PPP1R8,RNU6-1245P,SCARNA1,THEMIS2,STX12	4.72063	-0.0791212	0.376649	0.567055	0.0409923	0.474268	0.575122
chr1:8462826-8464576	NA	RERE	1.2601	0.149089	0.376609	0.567055	0.0792403	0.425133	0.554075
chr10:27958010-27959632	NA	ARMC4	1.13122	0.192744	0.376656	0.567055	-0.014192	0.916649	0.70304
chr12:9730526-9733578	CLECL1	CLECL1,KLRB1,OLR1,CLEC12A,CD69,CLEC7A,CLEC2D,CLEC2B,CLEC2A,CLECL1	4.96227	0.0919035	0.376652	0.567055	0.161739	0.0182052	0.22084
chr2:144522534-144525159	ZEB2	ZEB2,ZEB2-AS1,ZEB2	6.29088	-0.0505527	0.376615	0.567055	-0.0043677	0.898453	0.699227
chr2:152346821-152350713	NA	FMNL2,NUDCP1	4.61911	0.0900496	0.376685	0.567055	0.170783	0.0187598	0.222027
chr3:197811346-197813167	NA	MIR922,RUBCN,FYTTD1,LRCH3	2.33334	0.0998325	0.376612	0.567055	0.189539	0.0198355	0.225122
chr4:146058091-146060053	NA	NA	3.13064	-0.0975249	0.376632	0.567055	0.0918185	0.212048	0.439364
chr5:14209821-14210655	NA	TRIO,ANKH,OTULIN	1.54746	0.134722	0.376685	0.567055	-0.119025	0.22003	0.444558
chr9:86367857-86370646	NA	C9orf153,RPS6P13,ZCCHC6	4.29374	-0.0744806	0.376673	0.567055	0.014341	0.783342	0.674003
chr17:8629525-8631956	MYH10	PFAS,PIK3R5,STX8,VAMP2,KRBA2,MYH10,MYH10	2.18525	-0.143052	0.376708	0.567061	-0.162232	0.117087	0.361849
chr2:46939804-46942974	MCFD2	MCFD2,TTC7A,MCFD2	6.19163	-0.0587577	0.376712	0.567061	-0.100088	0.0184529	0.221463
chr19:3079446-3081813	NA	TLE6,ZNF77,GNA11	2.5349	0.109984	0.37675	0.5671	0.135599	0.0894434	0.333211
chr6:37101699-37104552	NA	PIM1,FGD2,COX6A1P2,TBC1D22B,TMEM217,CDKN1A,RNF8,CMTR1,RPL12P2	5.62428	-0.0482477	0.376793	0.567148	-0.0111599	0.740157	0.662693
chr7:36366424-36368151	NA	KIAA0895,ANLN	2.69115	0.0966118	0.376824	0.567177	-0.0218352	0.756541	0.666611
chr10:17472746-17474226	NA	HACD1	1.22888	0.164898	0.376848	0.567195	0.0452097	0.699132	0.650861
chr11:3184062-3185949	NA	NA	1.53369	0.114702	0.376907	0.56723	-0.0478233	0.598711	0.620538
chr2:218813643-218815268	NA	PLCD4,CYP27A1	5.34624	-0.0590351	0.376897	0.56723	-0.0684048	0.115595	0.360543
chr22:46802882-46803828	NA	TBC1D22A	1.11391	0.153092	0.376904	0.56723	-0.0558247	0.645405	0.634871
chr5:149805205-149807229	NA	HMGXB3,RNU6-588P,RPL7P1,PDE6A,GRPEL2-AS1,CARMN	4.67595	0.059136	0.376916	0.56723	0.0490757	0.243124	0.46005
chr11:14642986-14645407	PSMA1	PDE3B,MORF4L1P3,PSMA1	5.69481	-0.0674681	0.376938	0.567245	-0.0787161	0.0970916	0.342396
chr10:4061160-4062107	NA	NA	1.01796	-0.140483	0.376979	0.567255	0.0160204	0.881844	0.695682
chr16:57859029-57860687	KIFC3	KIFC3,KIFC3	1.75904	-0.126753	0.376971	0.567255	0.0106625	0.919773	0.703826
chr3:108101683-108102557	NA	NA	0.965332	0.158355	0.376979	0.567255	-0.0200599	0.859891	0.69108
chr12:89224190-89226587	NA	DUSP6,RNU7-120P,ATP2B1	2.48775	0.104158	0.377053	0.567314	0.101405	0.229676	0.451711
chr2:8455767-8458626	NA	ID2,ID2-AS1,KIDINS220,LINC00299	1.25857	0.122207	0.377043	0.567314	-0.00684936	0.93791	0.707627
chr7:74202794-74204433	NA	NA	1.02555	-0.169863	0.377047	0.567314	-0.184879	0.120177	0.364841
chr2:46552292-46552903	NA	NA	1.73048	-0.1221	0.377097	0.567363	0.115444	0.185888	0.419725
chr10:17453374-17455061	ST8SIA6	ST8SIA6,HACD1,ST8SIA6	1.9395	0.164352	0.37711	0.567366	-0.255016	0.0278898	0.244087
chr12:4537737-4539370	C12orf4	RAD51AP1,C12orf4	4.80059	-0.0632123	0.377146	0.567385	-0.00508975	0.906189	0.700846
chr12:66407201-66408551	NA	NA	0.995429	-0.164059	0.37714	0.567385	-0.0590186	0.601215	0.62095
chr1:229341164-229343595	CCSAP	NUP133,HIST3H3,URB2,CCSAP,RNU6-180P,HMGN2P19,ACTA1,TMEM78,CCSAP	5.57584	-0.0724052	0.377175	0.567404	-0.138326	0.00947487	0.193016
chr16:89947692-89950048	DEF8	CDK10,DEF8,MC1R,CENPBD1,FANCA,DEF8	4.84556	-0.0819897	0.377193	0.567404	-0.158972	0.00806909	0.188691
chr22:38042003-38043643	NA	EIF3L,PICK1	1.93894	-0.14565	0.377186	0.567404	-0.182672	0.0797852	0.321625
chr16:70015840-70018018	NA	NA	3.43653	0.0757725	0.377224	0.567415	0.0223276	0.705185	0.652996
chr5:39407038-39407661	NA	NA	2.64401	-0.091042	0.377223	0.567415	0.081807	0.2479	0.463015
chr1:59292809-59293949	HSD52	MYSM1,FGGY,HSD52,HSD52	5.03508	-0.0619439	0.377236	0.567416	0.0684037	0.129897	0.37507
chr1:160725709-160728180	NA	SLAMF7,LY9,ITLN1,SLAMF1,CD48,FCER1G,VSIG8,CD244	4.25467	-0.0725967	0.377379	0.567511	0.144629	0.0136164	0.206205
chr10:28265711-28266738	NA	NA	1.11077	0.176445	0.377381	0.567511	-0.0730953	0.553174	0.605017
chr13:108931330-108933562	NA	NA	3.61873	-0.0875108	0.377361	0.567511	-0.0329549	0.575627	0.613139
chr17:36063039-36063964	NA	NA	3.52844	0.0887988	0.37735	0.567511	0.0930782	0.183729	0.417926
chr19:2031476-2033301	BTBD2	BTBD2,LINGO3,C19orf35,BTBD2	4.23253	-0.0728163	0.377319	0.567511	-0.106483	0.0500288	0.285686
chr2:239248827-239251066	NA	HDAC4,M	2.16765	0.118197	0.377329	0.567511	-0.0941588	0.254429	0.466395
chr22:31943263-31945940	YWHAH	RNU6-201P,DEPDC5,PRR14L,SELENOM,YWHAH,SFI1,PLA2G3,C22orf24,YWHAH	5.76251	-0.0677086	0.377359	0.567511	-0.0910131	0.0641736	0.3036
chr5:66738050-66741893	NA	MAST4	4.40569	0.0834758	0.377391	0.567511	-0.0724782	0.24349	0.460206
chr1:158179957-158181852	CD1D	ELL2P1,CD1D	3.35564	-0.0996889	0.377474	0.567549	-0.177474	0.0160357	0.215297
chr1:93748962-93752275	NA	BCAR3,MIR760,GCLM,TRR-TCT1-1	4.38364	-0.0667035	0.377482	0.567549	0.0199265	0.689906	0.647805
chr7:141563698-141565752	NA	SSBP1,WEE2-AS1,CLEC5A,TAS2R38	2.21202	-0.126718	0.377474	0.567549	0.244965	0.0212746	0.229775
chr7:5537900-5539669	NA	NA	1.89074	0.134453	0.377443	0.567549	-0.0630385	0.505754	0.587102
chr8:101062782-101064224	NA	NA	0.920255	-0.194523	0.377452	0.567549	-0.0116308	0.918908	0.703658
chr9:112056497-112057190	NA	NA	4.12368	0.0681277	0.377485	0.567549	-0.0173594	0.722891	0.657946
chr1:22833946-22834584	NA	NA	1.59707	-0.124782	0.377558	0.567558	-0.140497	0.13334	0.378328
chr12:52846467-52849512	KRT78	EIF4B,KRT78,KRT78	4.59721	0.0776262	0.377595	0.567558	-0.018647	0.755325	0.666288
chr16:30458152-30460076	NA	FAM57B,ZNF764,SMG1P5,NPIPB12,YPEL3,CDIPT-AS1,SEPT1,PPP4C	5.12554	-0.0776491	0.377545	0.567558	-0.0694064	0.223522	0.447348
chr19:50050221-50051717	LOC400710	VRK3,SIGLEC11,LOC400710	1.55517	-0.136211	0.377523	0.567558	-0.0599584	0.530836	0.596211
chr20:49289664-49292507	NA	CSE1L,SLC9A8,SNORD12	1.88182	0.164967	0.377543	0.567558	-0.0486734	0.671472	0.642437
chr3:151328278-151329437	P2RY13	P2RY13,GPR87,P2RY13	2.18523	-0.115338	0.377579	0.567558	-0.144524	0.0931066	0.337649
chr3:55606890-55607967	NA	WNT5A	0.29684	0.184016	0.377594	0.567558	0.23903	0.112546	0.357895
chr8:133379394-133380806	NA	NA	0.838882	0.177455	0.377586	0.567558	0.189319	0.158297	0.3982
chr9:36559694-36561669	NA	RNF38	1.27028	0.143694	0.377576	0.567558	0.0764973	0.497273	0.58401
chr1:245155447-245157403	NA	NA	1.07794	-0.177387	0.377656	0.567597	-0.151511	0.237676	0.456759
chr19:52941607-52943444	ZNF321P	ZNF816,ZNF160,VN1R2,ZNF677,ZNF665,ZNF761,ZNF347,ZNF415,ZNF83,ZNF701,ZNF808,ZNF765,ZNF321P,ZNF321P	4.23155	0.0729663	0.377637	0.567597	0.0784635	0.134081	0.378886
chr3:172309580-172310929	NA	NA	1.6067	0.144478	0.377673	0.567597	0.167684	0.122976	0.368256
chr3:71192379-71194275	NA	NA	1.36397	-0.137654	0.377665	0.567597	-0.0326693	0.753837	0.666059
chr6:151412435-151414013	NA	RMND1,ZBTB2,ARMT1,HSPA8P15	1.56857	0.125315	0.377678	0.567597	-0.103	0.246148	0.462061
chr1:221804240-221806064	NA	NA	3.35625	-0.0920697	0.377731	0.567641	0.0840703	0.230048	0.452005
chr3:190532393-190535188	NA	IL1RAP,OSTN,CLDN1,GCNT1P3	2.88892	-0.105037	0.377727	0.567641	-0.0607601	0.402887	0.544161
chr10:98885808-98887761	NA	NA	1.91276	-0.116334	0.377774	0.567689	-0.00300801	0.974337	0.715114
chr6:134737723-134738859	NA	MEMO1P2	0.975259	-0.161826	0.377794	0.567702	0.376929	0.00769668	0.186724
chr5:151156450-151158750	ANXA6	ANXA6,GPX3,TNIP1,ANXA6	2.45913	-0.132815	0.377839	0.567752	-0.0300466	0.749877	0.665192
chr17:68035419-68036993	KPNA2	LRRC37A16P,SH3GL1P3,NOL11,HELZ,KPNA2,FBXO36P1,KPNA2	3.67004	-0.0820178	0.377857	0.567762	-0.0497039	0.399882	0.542981
chr11:125078610-125080815	NA	CCDC15	4.4577	-0.0971578	0.377882	0.567783	-0.115048	0.112624	0.358021
chr12:122104495-122106594	NA	MLXIP,LRRC43,B3GNT4,IL31,RNU7-170P,PSMD9,HPD	2.54881	-0.126707	0.377918	0.567814	0.0482928	0.587938	0.617195
chr12:69061895-69063581	NA	NA	2.44629	-0.103249	0.377961	0.567814	0.0964744	0.183921	0.417958
chr2:27726758-27728765	NA	FNDC4,SNX17,LINC01460,MRPL33	2.65055	0.09038	0.377952	0.567814	0.194019	0.0102377	0.194952
chr3:134231320-134232434	NA	RYK	2.30944	0.102897	0.377937	0.567814	0.062698	0.412261	0.548395
chr8:128034071-128036296	NA	RNU4-25P,RNU1-106P,TMEM75,MIR1208,MIR1207	3.56351	-0.0958212	0.377948	0.567814	0.0872855	0.236237	0.456115
chr20:50473102-50474316	NA	PSMD10P1,FAM65C,COX6CP2,RN7SL636P	2.95164	-0.0962657	0.377986	0.567835	0.0181693	0.797545	0.677612
chr14:57230746-57233475	NA	NA	2.16561	0.156214	0.378029	0.567874	0.29705	0.0267804	0.241629
chr3:122255604-122257847	NA	NA	2.17734	0.126446	0.378035	0.567874	-0.0228871	0.795875	0.677166
chr5:91354063-91356111	NA	RPS18P7	3.00414	-0.088926	0.378082	0.567927	0.0425847	0.507828	0.588083
chr14:60982933-60983725	TRMT5	TRMT5,SLC38A6,TRMT5	3.56581	0.0953584	0.378098	0.567934	0.0155515	0.831759	0.685455
chr14:75548194-75550005	NA	TTLL5,BATF,FLVCR2,JDP2	1.61122	0.157113	0.378134	0.567956	-0.0725861	0.514779	0.590643
chr5:52988504-52990384	ITGA2	ITGA2,ITGA2	2.39073	0.129333	0.378136	0.567956	0.0725041	0.480526	0.578004
chr19:17079246-17080555	MYO9B	MYO9B,SIN3B,HAUS8,PLVAP,CPAMD8,ANO8,C19orf44,MVB12A,MYO9B	4.66624	0.0551048	0.378179	0.568001	-0.0478387	0.261189	0.470601
chr6:34424714-34427051	RPS10-NUDT3	RPS10,LEMD2,DEF6,RPL35P2,RPS10-NUDT3,NUDT3,RPS10-NUDT3	4.75799	0.0562938	0.378189	0.568001	-0.0255767	0.519701	0.592287
chr15:41827163-41829083	JMJD7	JMJD7,EHD4,JMJD7-PLA2G4B,PLA2G4B,JMJD7	4.03819	-0.0799871	0.378217	0.568026	-0.075095	0.195842	0.427547
chr11:65832948-65834533	SNX32	SNX32,EFEMP2,OVOL1-AS1,MUS81,SNX32	3.60033	-0.0983625	0.378302	0.568049	-0.0675698	0.333924	0.511372
chr20:5652273-5655641	NA	GPCPD1,TRMT6,C20orf196,PROKR2	6.69032	-0.0411833	0.378288	0.568049	0.0275077	0.356809	0.522817
chr3:183193645-183195092	NA	RNU3P4,B3GNT5	1.52182	0.124143	0.378246	0.568049	-0.0210109	0.832642	0.685529
chr3:196621097-196622473	NA	NRROS,LINC01063,TCTEX1D2,SENP5,PCYT1A,RNF168,WDR53	4.29149	0.0800476	0.378275	0.568049	-0.0530201	0.377839	0.532653
chr6:6904519-6905539	NA	NA	1.60297	-0.125157	0.378263	0.568049	-0.177911	0.0596223	0.298137
chr9:112063864-112065147	NA	RNU6-1013P,GNG10,UGCG,SUSD1,RNU6-855P	5.42724	0.0515167	0.378298	0.568049	0.0250857	0.500929	0.58526
chr19:14942740-14944218	OR7C2	SLC1A6,OR7C2,CCDC105,OR7C2	1.22757	0.159873	0.378318	0.568056	-0.126205	0.260353	0.470136
chr8:65970934-65971943	NA	NA	0.921655	-0.174826	0.378345	0.56808	-0.145275	0.248377	0.463235
chr11:6925608-6927450	ZNF215	ZNF215,OR2AG2,ZNF215	3.01966	0.0910646	0.378362	0.568089	-0.179529	0.0111526	0.198668
chr10:37951419-37953060	NA	NA	0.991726	0.181197	0.378375	0.568091	-0.102923	0.374982	0.531359
chr10:72307690-72311596	NA	DNAJB12,DDIT4,ANAPC16,ASCC1,PSAP,DNAJC9	5.36357	-0.0654163	0.378484	0.568166	-0.00146656	0.975349	0.715446
chr16:23124776-23126928	NA	USP31	1.30272	-0.143573	0.37848	0.568166	0.0305191	0.755509	0.666341
chr2:10301614-10304620	HPCAL1	KLF11,HPCAL1,HPCAL1	5.83435	-0.0592098	0.378455	0.568166	-0.0950004	0.0283691	0.245572
chr20:20266770-20268672	NA	RPL17P1	3.68664	-0.0843492	0.378443	0.568166	-0.0640832	0.274163	0.479208
chr20:62677269-62679377	NA	NTSR1,SLCO4A1-AS1,LINC00686	1.44904	-0.196696	0.378482	0.568166	-0.100771	0.413821	0.548989
chr3:44728749-44730369	ZNF501	KIAA1143,RPS24P8,ZNF502,ZNF501,ZNF501	3.24197	-0.086856	0.378494	0.568166	-0.0533688	0.383965	0.535746
chr11:27533411-27534451	NA	NA	0.640561	0.167328	0.378568	0.568242	0.0612159	0.654334	0.637654
chr8:124425580-124426721	NA	TRMT12	1.33885	-0.150809	0.378559	0.568242	-0.060478	0.552058	0.604477
chr11:35364801-35365478	NA	SLC1A2	1.95286	0.120971	0.37861	0.568288	0.110498	0.280711	0.482942
chr4:20628852-20630271	NA	PACRGL	2.80564	0.100284	0.37863	0.5683	0.0683471	0.335847	0.512424
chr8:116447897-116448862	NA	LINC00536	1.4094	0.17861	0.378648	0.56831	0.553979	0.000156983	0.124916
chr14:60721497-60724657	SIX4	MNAT1,PCNX4,TRMT5,RTN1,PPM1A,SIX4,SIX4	1.61501	0.170455	0.37868	0.568311	-0.107984	0.361924	0.524983
chr3:67857988-67859810	NA	NA	1.26052	-0.127584	0.378662	0.568311	-0.00708669	0.942999	0.708657
chr8:29067471-29068414	NA	KIF13B,ZNF395	1.25282	-0.182885	0.378683	0.568311	-0.188371	0.131481	0.376424
chr1:84365137-84367035	NA	DNASE2B,UOX,RPF1	3.40728	-0.0841913	0.378754	0.568315	-0.077603	0.226553	0.449103
chr11:95999626-96002190	NA	NA	1.62054	0.135943	0.378772	0.568315	0.012138	0.898577	0.699227
chr12:1059404-1061438	NA	NA	1.03026	0.17244	0.378744	0.568315	0.121269	0.32504	0.506787
chr15:92899818-92901890	MIR3175	FAM174B,ASB9P1,HMGN1P38,MIR3175,CHD2,MIR3175	5.01994	-0.0640705	0.378778	0.568315	0.0540556	0.241764	0.459352
chr18:3678708-3680651	NA	NA	1.71704	-0.119325	0.378708	0.568315	-0.125359	0.143174	0.386948
chr4:17510618-17512851	QDPR	QDPR,QDPR	4.00557	0.0871916	0.378732	0.568315	-0.126846	0.0513686	0.287501
chr5:103165983-103167507	NA	NA	1.23719	0.156185	0.378777	0.568315	0.190478	0.108238	0.353415
chr5:80107291-80108372	NA	NA	1.27785	0.197705	0.378775	0.568315	0.108762	0.467024	0.572661
chr7:35971016-35972254	NA	PPP1R14BP4	2.01003	-0.132383	0.378829	0.568375	-0.00697357	0.940888	0.708205
chr4:153438658-153439905	NA	KIAA0922,MND1	1.8619	0.126332	0.378855	0.568396	-0.0140533	0.879359	0.695141
chr1:161138199-161139893	NA	DEDD	2.51534	0.101064	0.378915	0.568403	-0.048583	0.516469	0.59138
chr1:28138418-28140535	NA	PTAFR,THEMIS2,SESN2,EYA3,PHACTR4,STX12,MED18,XKR8,DNAJC8,RNU6-176P	5.29064	0.0583261	0.378917	0.568403	0.0497203	0.25753	0.468573
chr11:108221754-108224511	ATM	ACAT1,KDELC2,DDX10,C11orf65,NPAT,ATM	5.43107	-0.0497769	0.378893	0.568403	-0.00519191	0.882107	0.695763
chr2:216169220-216171581	NA	NA	3.16107	0.113302	0.378899	0.568403	0.164667	0.0556952	0.292845
chr3:142039300-142041623	NA	RPL19P6	0.681962	0.171706	0.378918	0.568403	0.114268	0.399859	0.542981
chr2:225567259-225569037	NA	NA	0.0625389	-0.217488	0.378934	0.568411	0.0530234	0.741275	0.663045
chr1:27154070-27156304	NA	ACTG1P20,HMGN2,LIN28A,NUDC,WASF2,RPL17P9,SLC9A1	5.22183	0.0565649	0.378986	0.568448	-0.0467649	0.245902	0.461904
chr13:48511284-48512227	NA	NA	1.764	-0.130266	0.378993	0.568448	0.0789986	0.438015	0.559566
chr17:75578428-75579759	NA	NA	0.664607	0.154076	0.378994	0.568448	-0.136173	0.254806	0.466702
chr18:31205413-31207651	NA	DSC2,TRAPPC8,DSC1,DSC3,DSG1,DSG3,DSG2	3.43417	-0.0910661	0.379113	0.568592	0.0278137	0.664681	0.640402
chr19:49764738-49766608	AP2A1	PRR12,TEAD2,PIH1D1,NUP62,PLEKHA4,SNORD35B,RRAS,ALDH16A1,SNORD35A,CD37,RPS11,POLD1,AKT1S1,FLT3LG,PNKP,AP2A1,RNU6-841P,AP2A1	5.21741	-0.05304	0.379108	0.568592	0.0226991	0.538804	0.598823
chr11:117978706-117981556	IL10RA	IL10RA,TMPRSS13,FXYD2,DSCAML1,TMPRSS4,FXYD6,IL10RA	5.50044	0.0648529	0.379187	0.568687	0.0998692	0.0382066	0.265998
chr4:1879419-1881032	NA	LETM1,NELFA,NSD2	1.5742	0.131209	0.379205	0.568696	0.0817295	0.372908	0.530482
chr11:66371133-66372962	SLC29A2	MRPL11,EIF1AD,NEAT1,KAT5,PCNX3,RIN1,CD248,FRMD8,RAD9A,RBM14,ACTN3,BRMS1,RCE1,RBM4B,DPP3,SSSCA1-AS1,RHOD,CTSF,SLC29A2,SLC29A2	3.85014	-0.0911233	0.379278	0.568714	-0.0577474	0.380125	0.533829
chr16:19911234-19913602	NA	GPRC5B	1.72547	0.169958	0.379277	0.568714	0.0666127	0.576642	0.613419
chr2:85382938-85384927	NA	NA	1.57227	-0.129554	0.379286	0.568714	0.0177286	0.85017	0.689228
chr20:36540695-36542236	MYL9	RBM12,CPNE1,MYL9,RPL36P4,TLDC2,AAR2,TGIF2,RBL1,DLGAP4,MYL9	3.00637	0.112141	0.379263	0.568714	-0.0635109	0.419271	0.551365
chr8:18837974-18842704	NA	PSD3,RPL35P6	6.48489	-0.0392668	0.37925	0.568714	0.0491297	0.0970938	0.342396
chr9:124305461-124306915	NA	NEK6	2.44468	0.106986	0.379282	0.568714	0.0840588	0.281029	0.483135
chr11:3048764-3050950	NA	NAP1L4,RNU1-91P,CARS	2.72371	-0.0897007	0.379322	0.568739	-0.0421369	0.524911	0.594163
chr2:74548125-74549989	DOK1	M1AP,INO80B,DOK1,LOXL3,DOK1	4.56955	0.0681804	0.379326	0.568739	-0.0496443	0.324656	0.506631
chr1:153633138-153635465	CHTOP	S100A1,CHTOP,NUP210L,SPRR2D,SNAPIN,CHTOP	5.6453	0.0503847	0.379439	0.568758	-0.0224846	0.522609	0.593551
chr1:165537518-165538773	NA	RXRG,LRRC52,MGST3	0.152996	-0.238502	0.37945	0.568758	0.125193	0.38604	0.536906
chr1:17009153-17012179	ATP13A2	MFAP2,PADI2,SDHB,PADI4,ATP13A2,EPHA2,RPL22P3,ATP13A2	4.3561	-0.0780137	0.37943	0.568758	-0.12463	0.0365898	0.262564
chr1:32933629-32934719	NA	TMEM54,KPNA6,AK2,AZIN2,FNDC5,RNF19B	1.80244	0.130501	0.379448	0.568758	0.199311	0.0481374	0.282821
chr11:128052360-128055332	NA	NA	3.59514	0.080207	0.379428	0.568758	0.00156506	0.979144	0.716166
chr16:22436596-22437873	SMG1P1	CDR2,SMG1P1,SMG1P1	4.48755	0.086868	0.379454	0.568758	-0.00844486	0.888631	0.697346
chr2:96536520-96538885	ARID5A	ITPRIPL1,LMAN2L,CNNM4,CIAO1,GPAT2,ARID5A,ARID5A	5.65266	0.083353	0.37935	0.568758	-0.0672828	0.248476	0.463346
chr20:53588728-53589328	ZNF217	ZNF217,TSHZ2,ZNF217	2.88123	-0.117511	0.37943	0.568758	0.173619	0.0317978	0.253549
chr5:50726499-50728155	NA	PARP8	1.45384	-0.122592	0.379448	0.568758	0.0225674	0.793693	0.676719
chr7:50335866-50337491	NA	IKZF1,FIGNL1,ZPBP	2.51242	0.100393	0.37944	0.568758	0.0026672	0.97209	0.714616
chr1:37575207-37577520	NA	DNALI1,INPP5B,MEAF6,SF3A3,SNIP1,CDCA8,C1orf109,RSPO1,GNL2	1.50448	0.133725	0.379505	0.568811	0.0400791	0.69394	0.649317
chr6:31817930-31818459	NA	BAG6,ATF6B,SKIV2L,DDX39B,MICA,LSM2,STK19B,LY6G5B,VARS,C4A,DXO,GPANK1,LY6G6C,HLA-DQB2,EHMT2,RPL3P2,PRRT1,RNU6-850P,C6orf47,ZBTB12,PBX2,GTF2H4,CSNK2B,HLA-DQA1,HCG23,HLA-DRB1,VWA7,HSPA1B,HSPA1A,AGER,HSPA1L,TNF,NEU1	3.08091	-0.0816546	0.379512	0.568811	0.015637	0.794438	0.676991
chr17:42178057-42178977	KCNH4	RAB5C,CNP,KCNH4,KCNH4	1.24633	-0.148921	0.379541	0.56882	0.0200347	0.852847	0.689829
chr20:31541545-31543567	NA	HM13,HM13-AS1,RNU6-384P,MCTS2P	3.29512	0.0786873	0.379533	0.56882	-0.0220982	0.71722	0.656585
chr12:68325729-68326990	NA	NA	0.838115	-0.168224	0.379566	0.568841	-0.115634	0.32302	0.505833
chr16:56190339-56192492	LOC283856	GNAO1,LOC283856	1.62029	0.153731	0.379622	0.56889	-0.0312437	0.790856	0.675801
chr6:30502826-30504245	NA	NA	1.29451	0.123453	0.379619	0.56889	0.139624	0.189429	0.422604
chr7:105875413-105877480	ATXN7L1	CDHR3,ATXN7L1,ATXN7L1	4.53708	0.0827776	0.379635	0.568892	-0.034459	0.567093	0.609988
chr1:42442192-42443874	NA	NA	2.91407	-0.111281	0.379657	0.568907	-0.0488046	0.514147	0.590476
chr1:185466559-185467856	NA	NA	1.40498	-0.148517	0.379732	0.569002	0.0722971	0.526714	0.59482
chr21:29155002-29158380	NA	BACH1,RPL23P2,RPL12P9,LTN1,CCT8,MAP3K7CL,USP16	4.94138	-0.0725923	0.379751	0.569013	-0.0512683	0.323307	0.506057
chr13:110455902-110459098	COL4A2-AS2	COL4A2-AS2,COL4A2-AS2	3.72187	0.0786328	0.379793	0.569051	0.0473995	0.459401	0.569168
chr16:46726096-46728307	NA	NA	1.05197	-0.14464	0.379814	0.569051	0.0547984	0.523986	0.593805
chr17:10127133-10128979	NA	GAS7,MYH4	3.41442	-0.0841791	0.379822	0.569051	-0.0730483	0.243743	0.460294
chr6:5299299-5301350	NA	NA	3.11654	-0.0943116	0.379808	0.569051	0.191659	0.0101356	0.194496
chr4:40523327-40524862	NA	RBM47,MIR4802	1.78286	0.155147	0.379848	0.569072	0.187213	0.0903995	0.334604
chr12:128817440-128818707	NA	GLT1D1,SLC15A4	2.64778	0.122899	0.379906	0.569143	0.130456	0.148248	0.39049
chr5:167784218-167787084	NA	NA	3.7743	0.0779456	0.379925	0.569153	-0.053011	0.376528	0.532215
chr4:163391741-163393301	NA	NA	1.16601	0.136021	0.379955	0.56918	-0.0432719	0.697568	0.650341
chr2:227324281-227326274	MFF	MFF,IRS1,STIP1P2,MFF	4.94021	0.063212	0.380028	0.569258	-0.0323835	0.473575	0.574916
chr2:37760443-37763498	NA	QPCT,CDC42EP3	4.59591	-0.0794562	0.380052	0.569258	-0.0282702	0.615988	0.62491
chr4:156953544-156955463	NA	PDGFC	3.07903	-0.110489	0.380033	0.569258	0.0723888	0.368833	0.528288
chr7:76600334-76601313	NA	ZP3,POMZP3,UPK3B,SPDYE18,FAM185BP,SPDYE17	1.73813	-0.124283	0.380045	0.569258	0.0243789	0.793111	0.676552
chr2:160365646-160366245	NA	PLA2R1,ITGB6,MIR4785,RBMS1	1.571	0.139165	0.380072	0.569269	0.101376	0.315354	0.501993
chr12:122870814-122873242	NA	VPS37B,HIP1R,CCDC62,B3GNT4	4.57275	-0.0621573	0.380101	0.569297	-0.0417191	0.343856	0.517036
chr2:151474148-151476535	NA	RIF1	1.88229	0.159925	0.380122	0.56931	0.179441	0.171499	0.408306
chr1:56922506-56923179	NA	NA	1.44309	-0.14205	0.380204	0.569349	-0.113636	0.284002	0.484977
chr2:175141539-175143384	NA	NA	1.86134	0.13322	0.380196	0.569349	0.11719	0.259293	0.469557
chr2:232314816-232317284	NA	RPL28P2,SCARNA6,ECEL1P2,EIF4E2	4.19852	-0.0717293	0.380175	0.569349	-0.05281	0.306225	0.496919
chr5:95273571-95275645	NA	MCTP1	1.23553	0.158288	0.380206	0.569349	-0.0890157	0.387315	0.537353
chr9:76716669-76719238	NA	NA	2.70084	0.0974494	0.380197	0.569349	0.127214	0.104307	0.349661
chr5:172764684-172765577	NA	DUSP1,CREBRF,KLF3P1,ERGIC1,SMIM23,UBTD2,EFCAB9,CDC42P5,SH3PXD2B	2.98757	-0.104903	0.38022	0.569353	-0.0694374	0.317439	0.503215
chr11:9140715-9141348	SCUBE2	SCUBE2,NRIP3,TMEM41B,DENND5A,SCUBE2	0.91448	-0.141743	0.380244	0.569357	0.0763406	0.489246	0.581189
chr5:76637956-76639214	NA	IQGAP2,F2R,F2RL2	0.882904	0.177856	0.380246	0.569357	0.138085	0.288548	0.488158
chr2:152567787-152568802	NA	NA	3.71241	0.0907407	0.380311	0.569423	0.0671267	0.33751	0.513387
chr2:231102339-231104907	NA	HTR2B,SNORD20,SNORA75,PSMD1	1.34791	0.145745	0.380313	0.569423	0.0035949	0.974248	0.715114
chr17:70526132-70528898	NA	KCNJ2	3.22333	-0.0914417	0.380389	0.569503	-0.045282	0.501086	0.585341
chr8:53767579-53769523	NA	ATP6V1H	1.51327	0.16832	0.38038	0.569503	0.0690561	0.582956	0.615482
chr15:42509888-42512155	NA	LRRC57,HAUS2,ADAL,SNAP23	3.59434	-0.0894838	0.380437	0.569549	-0.0434611	0.500827	0.58526
chr16:30472520-30474830	ITGAL	ITGAL,SMG1P5,SEPT1,CORO1A,ITGAL	5.64564	0.0455952	0.380466	0.569549	-0.0803697	0.0195664	0.224098
chr2:217911815-217912641	NA	NA	1.15469	-0.163764	0.380443	0.569549	-0.0921374	0.359607	0.523994
chr7:29556298-29558968	PRR15	PRR15	2.08653	0.182378	0.380457	0.569549	0.195528	0.0802664	0.322549
chr15:57705855-57707820	POLR2M	POLR2M,POLR2M	5.24994	-0.0595811	0.380485	0.56956	-0.0246088	0.551609	0.604257
chr10:93345818-93347472	NA	CYP26C1,RPL17P34	1.39877	-0.141456	0.3806	0.569608	-0.075722	0.426899	0.554855
chr11:46699497-46701993	ARHGAP1	SNORD67,ARHGAP1,KBTBD4,RPS10P19,PACSIN3,MDK,LRP4,ATG13,ZNF408,F2,ARHGAP1	5.50075	0.0602516	0.380589	0.569608	-0.0216104	0.612913	0.623791
chr22:29935765-29936639	NA	NA	0.575485	0.184725	0.38055	0.569608	-0.019746	0.888846	0.697346
chr3:130726609-130728002	NA	PIK3R4	2.20988	0.116196	0.380609	0.569608	0.0999767	0.24346	0.460206
chr4:165203920-165204654	KLHL2	KLHL2,TRIM75P,KLHL2	2.27839	0.0965616	0.380581	0.569608	0.0352695	0.62875	0.629566
chr4:168423738-168425779	NA	NA	2.4627	-0.135567	0.380569	0.569608	0.0457859	0.673536	0.643041
chr5:149729676-149732838	PPARGC1B	PPARGC1B,IL17B,CAMK2A,AFAP1L1,ARHGEF37,CDX1,SLC26A2,PPARGC1B	6.23605	0.0554804	0.38056	0.569608	-0.0891781	0.0349281	0.259094
chr7:138469650-138471374	NA	SVOPL,UQCRFS1P2,TRIM24,RPS3AP28	1.1999	0.141793	0.380579	0.569608	0.216212	0.0640091	0.3036
chr1:111731999-111734861	INKA2-AS1	KCND3-AS1,FAM212B-AS1,HIGD1AP12,NRBF2P3,DDX20,RAP1A,FAM212B,C1orf162,INKA2-AS1	5.55239	-0.0660779	0.380709	0.569646	-0.0893216	0.0582546	0.296295
chr10:97632594-97634338	MORN4	MORN4,LOXL4,MARVELD1,ANKRD2,C10orf62,HOGA1,RPL13AP5,MORN4	3.92836	-0.0806145	0.380744	0.569646	-0.104646	0.0824308	0.325304
chr11:124275465-124278630	NA	VWA5A,OR8D1,OR8G5,OR8G2,TBRG1,OR8B12,SLC5A4P1	3.38631	0.0953602	0.38073	0.569646	0.00822155	0.901522	0.699894
chr14:71289917-71292135	NA	SIPA1L1	2.51247	0.0900053	0.38073	0.569646	0.146146	0.0370604	0.263118
chr16:71625727-71627441	MARVELD3	PHLPP2,RNU6-208P,TAT,SNORA70D,MARVELD3,HPR,MARVELD3	1.82368	-0.128997	0.380732	0.569646	-0.0667728	0.470414	0.573874
chr17:42658474-42660086	TUBG2	TUBG2,TUBG2	3.49774	0.0817433	0.38076	0.569646	-0.0730507	0.23928	0.457882
chr19:7521544-7523819	MCOLN1	ELAVL1,HNRNPM,ZNF414,XAB2,TIMM44,ZNF557,SNAPC2,PEX11G,MCOLN1,MCOLN1	4.8206	-0.0658827	0.38074	0.569646	-0.0670686	0.165672	0.403693
chr6:147221509-147222959	NA	STXBP5-AS1	1.04164	-0.158485	0.380723	0.569646	-0.0779861	0.516664	0.591401
chr7:47582938-47583516	TNS3	TNS3,C7orf65,C7orf69,TNS3	2.55313	0.107709	0.380702	0.569646	0.0367932	0.638822	0.632757
chr8:140557733-140560105	NA	AGO2	2.3504	0.123779	0.380762	0.569646	0.0137849	0.864954	0.692053
chr9:134922443-134923833	FCN1	FCN2,FCN1,FCN1	0.984273	0.190711	0.380744	0.569646	-0.212578	0.0717542	0.312902
chr10:33291178-33293231	NA	NRP1,RN7SL398P	2.24195	0.117794	0.380807	0.569696	0.0667437	0.478706	0.577024
chr1:16287406-16288158	NA	NA	1.93386	0.112146	0.380847	0.569697	0.0171836	0.851565	0.689464
chr1:65253785-65255688	NA	COX6CP13	5.06798	0.0625155	0.380854	0.569697	-0.0371705	0.392252	0.539727
chr14:100064640-100069665	NA	EVL,MIR342,MIR6764,DEGS2,WDR25,VDAC3P1,WARS,YY1	7.32833	0.0421856	0.380841	0.569697	0.0163027	0.600349	0.620748
chr7:100435317-100437524	PPP1R35	ZSCAN25,PILRA,ZNF655,PCOLCE,STAG3L5P,GIGYF1,AP4M1,PPP1R35,EPHB4,MBLAC1,RN7SL416P,RN7SL750P,ZNF789,MIR6875,MOSPD3,AGFG2,NYAP1,IRS3P,TRIM56,SAP25,FBXO24,LRCH4,COPS6,GNB2,ZKSCAN5,PCOLCE-AS1,PLOD3,STAG3,FAM200A,PPP1R35	5.3939	-0.0652888	0.380839	0.569697	-0.0288892	0.532898	0.596848
chr7:28808580-28809994	NA	NA	1.08137	0.156919	0.380914	0.569769	0.00254274	0.981856	0.716662
chr17:81422056-81424505	NA	MCRIP1,MAFG,FSCN2,CCDC137,HGS,NPMIR4740	4.24104	0.100609	0.380974	0.569807	0.0805997	0.292592	0.490225
chr4:38684326-38687486	NA	KLF3-AS1	2.45548	0.0952396	0.380972	0.569807	0.0376609	0.589066	0.617618
chr6:149565501-149567436	GINM1	GINM1,PPIL4,LATS1,RAET1E,PCMT1,GINM1	4.48242	-0.0802687	0.380985	0.569807	-0.0628437	0.26354	0.47225
chr7:106461390-106463383	NA	LARP1BP2	2.60542	-0.123798	0.38098	0.569807	0.0471996	0.600162	0.620701
chr5:16447636-16449118	NA	NA	1.38309	-0.151958	0.381051	0.569888	-0.181907	0.0785722	0.320585
chr12:89862320-89864580	NA	ATP2B1,POC1B,RNU6-148P	3.53988	-0.10874	0.381091	0.569918	0.0213298	0.77313	0.671079
chr3:191252693-191254036	NA	UTS2B,CCDC50,OSTN-AS1	1.22457	0.130498	0.381094	0.569918	0.114767	0.294466	0.491308
chr1:224790314-224791926	NA	NA	2.23077	-0.117508	0.381135	0.569922	-0.0318221	0.726166	0.658841
chr13:26308175-26309458	NA	NA	0.808624	0.202416	0.381126	0.569922	0.0664645	0.67699	0.644245
chr17:59811693-59813157	NA	NA	3.03552	0.0822826	0.381143	0.569922	-0.154852	0.0233038	0.235471
chr2:68751068-68752980	NA	WDR92,FBXO48,APLF,ARHGAP25	3.57577	-0.0704871	0.381155	0.569922	0.0191881	0.725542	0.65883
chr9:19168037-19168887	NA	NA	3.55078	0.0968406	0.381121	0.569922	0.132121	0.0604525	0.29897
chr15:59409835-59411212	NA	FAM81A,MYO1E	1.60104	0.129839	0.381212	0.569974	-0.0608476	0.543509	0.600816
chr6:73202146-73203222	NA	NA	0.206181	-0.172274	0.381202	0.569974	0.0529797	0.71699	0.656498
chr1:205236958-205238342	NA	TMCC2,DSTYK	1.05104	0.152363	0.381298	0.569976	-0.0248066	0.815547	0.682092
chr1:26169548-26170949	ZNF593	CNKSR1,FAM110D,ZNF593,ZNF593	4.30217	0.080596	0.381433	0.569976	-0.0670197	0.246974	0.46241
chr10:100008927-100010736	DNMBP	DNMBP,PHBP9,ENTPD7,EBAG9P1,ERLIN1,DNMBP-AS1,DNMBP	4.24356	-0.0845733	0.381405	0.569976	-0.13318	0.0355376	0.260075
chr10:103478735-103480037	CALHM3	AS3MT,CALHM3,NEURL1,CALHM3	1.68908	0.132802	0.381423	0.569976	-0.13217	0.136008	0.380423
chr10:110209565-110212847	MXI1	MXI1,RPL7P35,PHB2P1,SMNDC1,BBIP1,ADD3,MXI1	4.81465	-0.0664343	0.381348	0.569976	-0.0902688	0.0549196	0.291595
chr12:92954947-92957496	NA	RNU6-1329P	2.05352	-0.13718	0.38126	0.569976	0.0511316	0.620611	0.626658
chr13:51818350-51820107	NA	DHRS12,WDFY2,INTS6,LINC00282	1.91756	0.12613	0.381367	0.569976	0.173613	0.0877056	0.331053
chr18:62777523-62780180	NA	PHLPP1	0.918629	-0.142635	0.381398	0.569976	0.305138	0.013675	0.206354
chr2:45767676-45769419	NA	PRKCE	3.28611	-0.0984955	0.38132	0.569976	0.028636	0.713108	0.655408
chr22:38230002-38230983	NA	TMEM184B,MAFF,PICK1,GTPBP1,JOSD1,CSNK1E	2.15837	0.12751	0.381402	0.569976	-0.0813373	0.357293	0.523096
chr3:11433814-11435063	NA	ATP2B2-IT1,ATP2B2-IT2,ATG7	1.71773	0.123761	0.381265	0.569976	0.142965	0.136862	0.380788
chr3:141707124-141710999	NA	RNF7,GRK7,TPT1P3	3.5378	0.0777795	0.381387	0.569976	-0.0268602	0.65568	0.638039
chr3:15722120-15724041	NA	NA	0.887682	-0.200687	0.38123	0.569976	0.0228979	0.875254	0.694144
chr6:31366443-31367576	NA	ATP6V1G2,PSORS1C2,POU5F1,HLA-C,NFKBIL1,VWA7,DHFRP2	1.25076	-0.156378	0.381352	0.569976	-0.136279	0.241868	0.459352
chr6:36546155-36548327	STK38	ETV7,KCTD20,STK38,RN7SL748P,STK38	5.01199	-0.051608	0.38134	0.569976	-0.0390557	0.299877	0.493846
chr6:72986375-72988222	NA	KNOP1P4	1.37028	0.218065	0.381367	0.569976	0.0430244	0.788899	0.675348
chr9:17413623-17415383	NA	NA	1.88179	-0.138226	0.381425	0.569976	-0.013513	0.885477	0.696611
chr9:33758060-33761663	NA	LINC01251,PRSS3,TRBV29OR9-2	1.9462	-0.11411	0.381412	0.569976	-0.0663224	0.452894	0.566298
chr9:99109741-99110288	NA	TGFBR1,RNA5SP290	2.36004	0.0996855	0.381417	0.569976	-0.0270957	0.717997	0.656721
chr18:31941927-31944151	TRAPPC8	SLC25A52,TRAPPC8,TRAPPC8	5.30196	-0.0607976	0.38146	0.569999	-0.0728369	0.0927783	0.337216
chr16:66933408-66935862	CIAO2B	CES3,CES2,NUTF2,NAE1,CIAO2B	5.57627	0.059994	0.381531	0.570002	-0.0471412	0.26958	0.475661
chr17:64076227-64077743	NA	ERN1,DDX5,CSHL1,GH1,MAP3K3,LIMD2,ICAM2,PECAM1,MILR1	3.38416	0.0922941	0.381479	0.570002	0.088552	0.193937	0.425821
chr17:79727747-79729078	ENPP7	LGALS3BP,ENPP7,ENPP7	2.74443	-0.107469	0.381521	0.570002	-0.0339575	0.667686	0.641323
chr19:39409240-39411630	MIR4530	FBL,ZFP36,RPS16,RN7SL566P,EID2B,SUPT5H,EID2,PSMC4,LGALS14,MED29,ZNF546,CCER2,LGALS13,ACTN4,PLEKHG2,GMFG,SAMD4B,PAF1,MIR4530,MIR4530	5.85417	-0.056738	0.381498	0.570002	-0.0435375	0.277598	0.481173
chr3:40308726-40311147	EIF1B	ENTPD3-AS1,RPL14,SNORA62,EIF1B-AS1,PGAM1P3,EIF1B	5.61238	0.0489011	0.381503	0.570002	0.0245049	0.480642	0.578004
chr9:107754330-107756062	NA	RNU6-1064P,KLF4,RN7SL659P	4.15042	-0.0983758	0.381521	0.570002	0.023303	0.727418	0.659139
chr17:50594090-50595617	NA	NA	1.00698	0.192457	0.381547	0.570008	0.060887	0.680767	0.645277
chr3:50449579-50451436	NA	DOCK3,RASSF1,HEMK1,GNAI2,CYB561D2,RBM5,MAPKAPK3,CACNA2D2,RNA5SP131	3.70142	-0.0870581	0.381568	0.570021	-0.0133275	0.824205	0.683836
chr7:150780376-150782379	NA	TMEM176B,TMEM176A,ZNF862,AOC1,BET1P1	4.31339	-0.0873288	0.381579	0.570021	0.0495732	0.475426	0.575761
chr17:37800974-37804029	NA	HNF1B,TBC1D3	2.68447	0.14709	0.381596	0.57003	0.148627	0.150255	0.392553
chr2:169078757-169079272	NA	DHRS9,ABCB11	1.80328	-0.127789	0.381626	0.570033	0.114425	0.230839	0.452496
chr7:158729947-158731322	NA	ESYT2	1.8856	0.153423	0.38163	0.570033	0.0680992	0.532866	0.596848
chr7:67224816-67227876	NA	TYW1,MIR4650-1	1.71453	0.139522	0.381633	0.570033	0.00243967	0.980183	0.716351
chr14:100085938-100087717	NA	NA	4.12795	-0.0913007	0.381702	0.57005	0.0260078	0.701421	0.651475
chr3:42091389-42092881	NA	TRAK1,ULK4	2.00062	-0.107333	0.381693	0.57005	0.0476824	0.561916	0.608095
chr4:3066194-3068261	NA	NA	1.58982	-0.119598	0.381711	0.57005	-0.216198	0.0186318	0.222017
chr5:55993902-55996076	IL6ST	IL6ST,FLJ31104,IL6ST	5.70081	-0.0659351	0.381679	0.57005	0.0197257	0.661368	0.639403
chr8:28385062-28387106	NA	FBXO16,FZD3,INTS9,ZNF395	4.24255	-0.0952064	0.38167	0.57005	-0.137046	0.0415897	0.272469
chr9:124599564-124601481	NA	NA	1.02353	-0.16626	0.381714	0.57005	-0.129679	0.265214	0.473127
chr12:32264830-32266650	NA	BICD1	1.53588	0.134792	0.381778	0.570095	0.222762	0.0364741	0.262334
chr2:54672352-54675021	NA	EML6,ACYP2	5.47842	-0.0516691	0.381758	0.570095	0.0152051	0.667165	0.641214
chr9:72164734-72167345	NA	LINC01504,GDA	4.20507	0.0741979	0.381771	0.570095	0.15043	0.0147139	0.211909
chr11:113287690-113289816	NA	TTC12	1.67071	0.134341	0.381828	0.570115	0.110461	0.297821	0.493016
chr16:1377880-1380153	NA	IFT140,CCDC154,HN1L,TSR3,GNPTG,RNPS1,CHTF18,TMEM204,BAIAP3	5.04143	0.0856425	0.381819	0.570115	0.0474453	0.43551	0.558576
chr16:70737102-70738763	NA	CLEC18A,MTSS1L,NONOP1,EXOSC6,FUK	1.30201	0.159338	0.381838	0.570115	-0.0732905	0.508228	0.588266
chr7:103386120-103388661	NA	NA	2.3971	0.140927	0.381836	0.570115	0.163094	0.105284	0.350831
chr10:72086875-72089288	SPOCK2	SPOCK2,CHST3,ANAPC16,SPOCK2	1.75507	0.144794	0.38189	0.570125	-0.110127	0.274026	0.479095
chr11:67345445-67347209	NA	NA	1.12334	0.157582	0.381907	0.570125	0.185282	0.140609	0.384297
chr17:50457886-50460060	NA	ACSF2,RSAD1,CHAD,SPATA20,MRPS21P9	1.64962	0.121356	0.381914	0.570125	0.0940704	0.386452	0.537042
chr17:68413496-68415493	PRKAR1A	PRKAR1A,MIR635,PRKAR1A	1.35042	0.161453	0.381898	0.570125	0.0500044	0.680794	0.645277
chr17:73304486-73306094	NA	LINC02092,CDC42EP4,C17orf80	4.18447	0.0730376	0.381888	0.570125	0.000402721	0.993745	0.719177
chr7:157489653-157491266	NA	MIR153-2	1.58389	0.139285	0.381879	0.570125	0.0493989	0.571412	0.611781
chr10:16995733-16997070	NA	VIM,ST8SIA6,TRDMT1,CUBN	1.23713	0.15597	0.381999	0.570204	-0.0784825	0.481052	0.57804
chr10:97399480-97401886	NA	RRP12,PGAM1,MMS19,UBTD1,ARHGAP19,RPL34P20	4.48411	0.0699358	0.382025	0.570204	0.0510788	0.316101	0.502238
chr15:72837328-72839403	NA	NA	0.908706	0.148287	0.382006	0.570204	0.208144	0.177785	0.413426
chr8:89912216-89914186	NA	NA	1.5715	0.148745	0.382017	0.570204	0.112943	0.314905	0.501584
chr9:98992721-98994788	NA	COL15A1,TGFBR1	2.63013	-0.10662	0.382024	0.570204	0.0762652	0.3337	0.511252
chr10:112913202-112914556	NA	TCF7L2	0.912896	-0.150411	0.382074	0.570205	-0.122252	0.29856	0.493204
chr17:42608317-42610399	TUBG1	TUBG2,NBR1,RPL27,PSMC3IP,HMGN1P29,DHX8,HSD17B1,NAGLU,HSD17B1P1,TUBG1,TUBG1	4.79827	-0.0594499	0.382046	0.570205	-0.13148	0.00465014	0.170178
chr19:17846421-17848670	JAK3	UPF1,FCHO1,JAK3,B3GNT3,INSL3,MVB12A,UNC13A,RPL18A,MAST3,FAM129C,IL12RB1,ARRDC2,IFI30,JAK3	4.10994	0.0757531	0.382082	0.570205	-0.0400598	0.4735	0.574886
chr2:8090311-8092129	NA	NA	3.98046	0.0687263	0.38207	0.570205	0.0606258	0.214588	0.441417
chr7:27739023-27741311	TAX1BP1	HIBADH,TAX1BP1,TAX1BP1	5.50122	0.0570213	0.382083	0.570205	0.00474112	0.904227	0.700338
chr1:110510366-110510994	NA	CYMP-AS1	4.33585	-0.0643266	0.382121	0.570213	-0.0114271	0.811361	0.681087
chr10:95258004-95258736	NA	NA	1.69408	0.142287	0.38217	0.570213	0.0590328	0.578486	0.614045
chr12:847548-849629	NA	RAD52,ERC1,RNU4ATAC16P	2.46437	-0.122455	0.382112	0.570213	0.331067	0.000881473	0.13608
chr14:61601603-61604898	NA	HIF1A,FLJ22447	3.89501	-0.109072	0.382142	0.570213	0.122223	0.170307	0.407348
chr14:75590957-75591688	NA	NA	1.96516	-0.124005	0.382159	0.570213	-0.0312003	0.721778	0.657559
chr19:487873-490190	MADCAM1	CFD,SHC2,FSTL3,MADCAM1,MIDN,ODF3L2,MADCAM1	5.62711	-0.0673581	0.382145	0.570213	-0.101203	0.0368859	0.263099
chr2:239977527-239980132	NA	NDUFA10,OR6B2,PRR21	2.15004	0.126959	0.382166	0.570213	0.0879449	0.322772	0.505656
chr1:150610226-150611595	NA	HORMAD1,MCL1,CTSS,ARNT,GOLPH3L,VPS72,CDC42SE1,LYSMD1,GABPB2,VPS45,PRPF3,PLEKHO1,C1orf54,FAM63A,ANP32E,ENSA	5.19651	-0.0594752	0.382204	0.570218	0.00631556	0.880703	0.695492
chr15:77021624-77022835	NA	TSPAN3,SCAPER,ISL2,LINGO1,PSTPIP1	2.5768	-0.0928896	0.382205	0.570218	0.037971	0.608119	0.622774
chr2:210001653-210003788	RPE	KANSL1L,RPE,MAP2,RPE	4.98173	0.0487328	0.382208	0.570218	0.0241692	0.490846	0.581585
chr17:18857743-18859013	NA	PRPSAP2,TVP23B,FOXO3B,RN7SL627P	4.58813	-0.0774327	0.382252	0.570267	-0.0960161	0.0873918	0.330855
chr4:68324060-68325888	NA	NA	0.900704	0.17619	0.382269	0.570276	-0.0777837	0.572446	0.612111
chr1:27931013-27932399	SMPDL3B	SMPDL3B,RPA2,NPM1P39,SMPDL3B	2.17355	-0.122022	0.382282	0.570278	-0.100656	0.251856	0.464842
chr2:68786962-68788293	NA	ARHGAP25	3.50769	-0.0859882	0.382315	0.570292	-0.111735	0.0755743	0.317157
chr6:153117580-153119947	NA	RGS17	2.61019	0.108227	0.382308	0.570292	0.0387176	0.615432	0.624759
chr12:21500458-21502731	RECQL	PYROXD1,RECQL,GOLT1B,RECQL	5.41548	0.0556421	0.382344	0.570318	0.00627215	0.872689	0.693563
chr2:168129532-168131330	NA	STK39	1.33089	0.165494	0.382375	0.570347	-0.136659	0.264092	0.472665
chr2:218255551-218260341	GPBAR1	ARPC2,GPBAR1,BCS1L,AAMP,GPBAR1	6.19376	-0.0445507	0.382387	0.570348	-0.00963113	0.768193	0.669864
chr10:21671046-21672756	NA	NA	0.944174	0.151486	0.382407	0.570356	-0.0640574	0.57142	0.611781
chr14:75604417-75606745	NA	FLVCR2,TTLL5,MIR7641-2	5.64835	-0.0517661	0.382416	0.570356	-0.120417	0.00281794	0.15838
chr2:69772452-69774386	NA	SNRNP27,ANXA4,MXD1,GMCL1,PCBP1	4.56709	0.0704707	0.382461	0.570386	0.127249	0.0192563	0.223547
chr21:31771818-31773961	NA	NA	2.73178	0.100372	0.382472	0.570386	-0.0278658	0.697767	0.650399
chr4:93742537-93744051	NA	NA	3.23497	-0.0967877	0.382462	0.570386	-0.0603218	0.420758	0.552157
chr7:82614928-82617778	NA	MTHFD2P5	5.1254	0.0514166	0.382482	0.570386	0.0122203	0.752327	0.665702
chr1:16236178-16238078	CPLANE2	ARHGEF19,RSG1,ARHGEF19-AS1,FAM131C,ZBTB17,LINC01783,CPLANE2	3.92954	0.0777004	0.3825	0.570396	-0.0990012	0.0798264	0.321625
chr8:116321278-116323202	LINC00536	LINC00536,LINC00536	4.0067	-0.0729514	0.382521	0.57041	0.0495011	0.344227	0.517131
chr14:103819666-103821844	NA	PPP1R13B,XRCC3,APOPT1,LINC00637	1.67339	0.12053	0.382577	0.570459	-0.109119	0.237649	0.456759
chr20:1415552-1417869	NA	TBC1D20,ACTG1P3,SDCBP2,NSFL1C,FKBP1A,SIRPA	2.72205	0.0990526	0.382571	0.570459	0.013364	0.848416	0.688819
chr13:98558223-98560062	NA	STK24,STK24-AS1	2.21232	0.129077	0.382591	0.570463	0.133066	0.153377	0.394502
chr1:40901511-40902804	NA	CITED4	0.836761	0.134225	0.382642	0.570501	0.258019	0.0201764	0.226051
chr10:26525003-26526362	NA	NA	1.59046	0.139999	0.382651	0.570501	0.0412023	0.666109	0.640964
chr5:154802308-154803766	NA	NA	1.14703	0.142476	0.382646	0.570501	-0.144546	0.220394	0.444899
chr21:36173496-36174419	NA	DOPEY2,MORC3,CBR3,CBR3-AS1	1.93166	0.110323	0.38267	0.570501	0.222868	0.0124179	0.203819
chr5:131678960-131680451	NA	FNIP1,CDC42SE2	1.61158	0.132924	0.382675	0.570501	0.172429	0.099482	0.344802
chr17:63498272-63500726	NA	KCNH6,ACE,ACE3P	5.48243	-0.0517608	0.382687	0.570502	0.015056	0.694273	0.649395
chr1:224356694-224358944	CNIH4	CNIH4,NVL,CNIH3,WDR26,CAPN2,DEGS1,FBXO28,CNIH4	5.27016	0.0736928	0.38279	0.570552	-0.0401962	0.434841	0.558271
chr11:72024485-72026165	NA	LRTOMT,NUMA1,IL18BP,ANAPC15,RNF121,LAMTOR1,ALG1L9P,PHOX2A,FAM86C1	1.3057	-0.132308	0.382779	0.570552	-0.0699639	0.485525	0.579672
chr12:123435489-123436855	RILPL2	RILPL2,CDK2AP1,ABCB9,SBNO1,C12orf65,KMT5A,RILPL2	5.37598	-0.0645511	0.382752	0.570552	0.00765338	0.865039	0.692071
chr17:35217850-35220379	NA	SLFN5,UNC45B,NLE1,SLFN12L,SLC35G3	2.2795	-0.131618	0.382757	0.570552	0.0212705	0.813533	0.681628
chr2:48507973-48510297	NA	PPP1R21,STON1-GTF2A1L,STON1,RNU6-282P	3.51193	-0.0902785	0.382751	0.570552	-0.0267514	0.687928	0.647226
chr7:100378961-100381279	NA	PILRA,SAP25,MOSPD3,PVRIG	4.68459	0.0881811	0.382785	0.570552	-0.00243597	0.968454	0.713849
chr14:21476092-21478325	TOX4	METTL3,TOX4,SUPT16H,RAB2B,TOX4	5.04524	0.0559346	0.382842	0.570613	0.0634292	0.120235	0.364959
chr15:65868887-65871036	NA	SNORD16,RPL35AP32,MTFMT,HNRNPA1P44,RNU5B-1,RNU5A-1,SNAPC5,DENND4A,SPG21,CILP,HACD3,TRQ-CTG1-4	5.12555	0.0580258	0.382869	0.570618	-0.0257834	0.531309	0.596286
chr5:55977061-55978920	NA	RNU6-299P,RPL26P19,IL6ST	1.83573	0.164324	0.382865	0.570618	0.320917	0.00598766	0.177383
chr13:31956312-31957083	NA	NA	1.16679	-0.142868	0.382885	0.570625	0.127301	0.209773	0.437511
chr1:206052708-206054146	RHEX	CTSE,AVPR1B,SLC26A9,NUCKS1,C1orf186,RHEX	1.72346	0.16295	0.382998	0.570642	-0.0381146	0.748399	0.66493
chr1:36119201-36120432	COL8A2	MAP7D1,COL8A2,ADPRHL2,COL8A2	4.21887	0.0833236	0.382988	0.570642	-0.0897951	0.158299	0.3982
chr10:70715733-70716846	NA	ADAMTS14,TBATA	0.92762	-0.145956	0.383005	0.570642	0.0986718	0.377088	0.532343
chr11:33891458-33895017	LMO2	LMO2,LMO2	3.91503	0.096209	0.382976	0.570642	-0.0419818	0.530048	0.595959
chr12:97279207-97280825	NA	NA	1.86083	-0.139897	0.382974	0.570642	-0.0643392	0.456251	0.567714
chr13:51235532-51236476	NA	FAM124A	0.58933	0.149812	0.383007	0.570642	0.127847	0.361736	0.524844
chr17:67854907-67857187	NA	LRRC37A16P,SH3GL1P3,BPTF	2.9785	0.0958166	0.38298	0.570642	0.0126558	0.855028	0.690287
chr22:40646104-40647121	NA	XPNPEP3,GAPDHP37,MCHR1,ST13,ADSL,MKL1	2.39181	-0.108712	0.383013	0.570642	-0.0289643	0.722336	0.657793
chr3:177639566-177641463	NA	NA	2.51854	0.0964749	0.382999	0.570642	-0.068886	0.357782	0.523321
chr7:67441-69182	NA	NA	2.21421	0.117386	0.382981	0.570642	-0.0800296	0.401396	0.543618
chr10:77572776-77574491	NA	NA	1.08504	-0.150146	0.383067	0.570664	-0.0173182	0.860066	0.691092
chr12:54358270-54360587	GPR84	SP1,GPR84,ZNF385A,OR10A7,OR6C74,MAP3K12,MIR148B,HOXC5,RNU6-950P,COPZ1,ITGA5,CBX5,MIR3198-2,NFE2,HOXC8,HOXC9,GTSF1,NCKAP1L,GPR84	5.52083	0.0563645	0.383089	0.570664	0.102561	0.0153343	0.21335
chr3:149815577-149817226	RNF13	PFN2,RNF13,COMMD2,RNU6-720P,RNF13	4.90763	0.0805684	0.383096	0.570664	0.140304	0.0246424	0.237768
chr4:85839269-85840569	NA	NA	1.86477	-0.11953	0.383055	0.570664	0.0679352	0.433686	0.557702
chr7:128902188-128904981	NA	KCP	4.7459	0.0690267	0.383082	0.570664	0.0454221	0.402147	0.54385
chr8:67061173-67063456	CSPP1	C8orf44,ARFGEF1,TCF24,CSPP1,COPS5,CSPP1	5.50106	-0.0509856	0.383076	0.570664	0.0194803	0.584352	0.615776
chr10:80472549-80474805	NA	FAM213A,TSPAN14,DYDC1,DYDC2,ANXA11,PLAC9,MBL1P,SH2D4B	4.62955	0.0736204	0.383135	0.570705	0.0539072	0.302517	0.49505
chr1:203005727-203008286	TMEM183A	SNRPE,KLHL12,CYB5R1,PCAT6,KDM5B,ZBED6,RPS27P8,RPS20P8,TMEM183A	5.40027	0.0496504	0.383186	0.570711	0.0198454	0.573336	0.612321
chr1:25355920-25358057	NA	SDHDP7	1.71133	0.13086	0.383166	0.570711	0.112552	0.248607	0.463399
chr19:42216341-42219105	DEDD2	ZNF574,ZNF526,GSK3A,POU2F2,DEDD2,DEDD2	5.9402	0.046289	0.383175	0.570711	-0.0122855	0.718192	0.656721
chr6:4406711-4409102	NA	NA	3.64219	0.0930897	0.383152	0.570711	0.179997	0.0153989	0.213362
chr10:37975482-37977458	ZNF25	ZNF248,ZNF25,ZNF37A,ZNF25	4.94084	-0.0678171	0.38328	0.570765	-0.0317515	0.509057	0.588603
chr3:120775113-120775930	NA	GTF2E1,RABL3,HGD,NAP1L1P3	0.516078	-0.170398	0.383253	0.570765	0.229872	0.0922828	0.336825
chr5:179738255-179739889	NA	NA	1.70259	0.122417	0.383278	0.570765	0.0456178	0.621075	0.626859
chr6:31664123-31666938	NA	LY6G5B,LY6G5C,GTF2H4,DXO,MICB,NFKBIL1,MICA,C4A,ATF6B,RNU6-850P,SAPCD1,DDX39B,PPT2,LSM2,HLA-DQA1,EGFL8,STK19B,CYP21A1P,CCHCR1,HLA-DRB5,CSNK2B	6.08177	0.0596942	0.383242	0.570765	0.0122222	0.773149	0.671079
chr8:130308531-130310291	NA	ASAP1,FAM49B,ASAP1-IT1	2.65607	0.109448	0.383259	0.570765	0.0227001	0.77867	0.672712
chr1:198662919-198666423	NA	PTPRC,ATP6V1G3,PEBP1P3	5.64442	-0.0532368	0.383331	0.570807	0.0469466	0.224153	0.447883
chr7:12210055-12212279	TMEM106B	TMEM106B,THSD7A,VWDE,TMEM106B	5.16177	0.0660917	0.383331	0.570807	-0.00616209	0.894016	0.698369
chr1:3666170-3667493	NA	WRAP73,MEGF6,TP73	1.98639	0.122297	0.383343	0.570808	-0.101434	0.265438	0.473321
chr13:46640202-46642332	NA	LRCH1,RUBCNL	2.32045	0.117143	0.383387	0.570815	-0.054706	0.528	0.595169
chr15:47516813-47518446	NA	NA	0.818881	-0.185612	0.383418	0.570815	-0.018739	0.886539	0.696786
chr20:47146842-47148328	NA	NA	3.04273	-0.132617	0.383412	0.570815	-0.0978552	0.266222	0.473847
chr22:37297844-37299211	NA	CYTH4,MPST	3.65945	0.0826312	0.383375	0.570815	-0.0279854	0.651853	0.63688
chr5:72954839-72957147	FCHO2	FCHO2,UTP15,PTCD2,RPL7P22,FCHO2	6.20584	-0.0536482	0.383387	0.570815	-0.0642819	0.0961572	0.341522
chr7:47968985-47972093	NA	HUS1,UPP1,PKD1L1	5.98125	0.071747	0.3834	0.570815	0.0900686	0.0868512	0.330611
chr6:136821758-136823614	PEX7	PEX7,PEX7	5.13497	-0.0618819	0.383431	0.570818	-0.04244	0.330242	0.509603
chr1:200351569-200355964	NA	ZNF281,LINC00862,DDX59	5.67852	-0.0591546	0.383444	0.570819	0.0221879	0.622909	0.627496
chr9:90088135-90089721	NA	NA	2.36716	0.110968	0.383489	0.570869	-0.0901934	0.278468	0.481471
chr1:207833849-207834830	NA	CD46,CR1L,C1orf132,MIR29C,MIR29B2	2.32031	0.0981504	0.383608	0.570908	-0.0317298	0.670307	0.642131
chr1:63316807-63317979	LINC00466	USP1,LINC00466,FOXD3,LINC00466	1.0679	0.162241	0.383599	0.570908	0.0290338	0.808413	0.680413
chr10:62258279-62260182	NA	NA	2.03749	0.122391	0.383553	0.570908	0.253693	0.0103212	0.195153
chr14:35401984-35406098	NFKBIA	NFKBIA,PPP2R3C,FAM177A1,RALGAPA1,PSMA6,KIAA0391,SRP54,RPLP0P3,NFKBIA	6.74948	-0.0477141	0.383567	0.570908	0.00174241	0.959057	0.711989
chr16:88935926-88937560	LOC100129697	MC1R,CBFA2T3,LOC100129697	2.4264	-0.11338	0.383537	0.570908	-0.16367	0.0360435	0.261508
chr17:62450889-62453160	NA	TLK2	3.33058	0.0939757	0.3836	0.570908	0.198914	0.0127576	0.204438
chr4:83567360-83571259	NA	GPAT3,HPSE,COQ2,HELQ	5.31269	-0.0601651	0.383604	0.570908	0.0106211	0.808452	0.680413
chr9:755322-756276	NA	NA	0.881632	0.169529	0.383541	0.570908	0.0714489	0.552343	0.604565
chr1:165658481-165659690	NA	NA	1.4901	0.128555	0.383694	0.57091	-0.136031	0.143766	0.387262
chr1:37842776-37843518	NA	ZC3H12A,YRDC,C1orf122,MTF1,FHL3,SNIP1,RPS2P13	2.82609	0.101058	0.383721	0.57091	0.0455893	0.55603	0.606102
chr10:93448436-93448975	NA	NA	1.13809	-0.205863	0.383754	0.57091	0.0690127	0.63446	0.631404
chr11:108235844-108237570	NA	ACAT1,ATM,DDX10,C11orf65,KDELC2	2.08804	0.126868	0.38378	0.57091	0.132791	0.165239	0.403343
chr11:60985243-60987755	NA	CD5,CD6,SLC15A3,TMEM132A,VPS37C,FTH1,SDHAF2,RNU6-933P,TRA-T	4.01716	-0.0746454	0.383634	0.57091	-0.0210243	0.682944	0.646001
chr11:65661749-65664848	RELA	EHBP1L1,MAP3K11,EIF1AD,MRPL11,KAT5,MUS81,SIPA1,NEAT1,POLA2,RNASEH2C,RELA	6.0982	0.0692891	0.383654	0.57091	0.00448114	0.927143	0.705234
chr12:54407658-54408211	NA	GPR84,ZNF385A,PHC1P1,MAP3K12,GTSF1,ITGA5,NCKAP1L	2.53593	-0.110788	0.383676	0.57091	-0.0349143	0.658533	0.638559
chr14:103893853-103895524	NA	TDRD9,PPP1R13B,KLC1	1.22269	0.188068	0.383782	0.57091	-0.0215651	0.858862	0.690871
chr15:93225064-93227108	NA	NA	2.5435	0.111844	0.383734	0.57091	0.111015	0.217088	0.442984
chr17:3959211-3961614	ATP2A3	ZZEF1,NCBP3,CYB5D2,ATP2A3,LINC01975,P2RX1,CTNS,ATP2A3	4.00369	-0.0763432	0.383775	0.57091	-0.147508	0.0158971	0.214924
chr19:11285740-11287792	NA	EPOR,DOCK6,TSPAN16	3.41622	0.0888954	0.383725	0.57091	0.0575353	0.413632	0.54894
chr22:17637671-17640281	NA	ATP6V1E1,SLC25A18,BID,BCL2L13	6.02698	0.049077	0.383756	0.57091	0.00196324	0.954008	0.710779
chr6:150296518-150297520	NA	RNU4-7P,IYD,RAET1E,BTF3P10	3.00502	-0.0914688	0.383665	0.57091	-0.0432486	0.516432	0.591353
chr7:17545993-17546808	NA	NA	0.358595	-0.181995	0.383755	0.57091	0.231642	0.158836	0.398629
chr7:29372708-29373767	NA	NA	1.03956	-0.162906	0.383769	0.57091	-0.0687568	0.544334	0.601176
chr1:23882409-23883613	NA	NA	0.919324	0.214817	0.383839	0.570977	-0.258489	0.0334892	0.256767
chr6:27902261-27904050	NA	ZKSCAN8,ZKSCAN3,ZKSCAN4,ZSCAN12P1,ZNF603P,ZNF192P1,TRG-GCC2-3,TRX-CAT1-7	1.56849	-0.121918	0.383855	0.570984	0.0630731	0.465044	0.571775
chr17:67420698-67422099	NA	PITPNC1,PSMD12,MIR548D2,MIR548AA2,HELZ,BPTF,RN7SL756P	0.790078	0.179827	0.383873	0.570993	0.0539433	0.695675	0.649633
chr1:156748056-156752595	PRCC	RRNAD1,KIAA0907,SSR2,PEAR1,HDGF,ETV3,GLMP,RIT1,MRPL24,TSACC,MEF2D,PRCC,PRCC	6.99458	0.0465356	0.383893	0.571005	0.0120117	0.724515	0.658495
chr14:60328750-60330348	NA	NA	2.17854	0.0990337	0.383908	0.571011	-0.0297276	0.70318	0.652129
chr6:43644596-43646222	RSPH9	RSPH9,RSPH9	1.95761	0.118102	0.383954	0.571063	0.100914	0.258536	0.469059
chr12:52902888-52904529	NA	AAAS,ZNF740,SP1,PFDN5,IGFBP6,KRT18,MAP3K12,TARBP2,EIF4B,KRT74,KRT78,KRT79,KRT8,C12orf10,KRT82,KRT84,SOAT2,KRT83,KRT1,KRT76	4.61262	-0.0716629	0.384012	0.571131	-0.0877886	0.0819749	0.324808
chr10:63269983-63270810	NA	JMJD1C-AS1,RPL7AP50,NRBF2,MRPL35P2	2.96981	0.0892377	0.384078	0.571174	0.130809	0.0523929	0.288806
chr11:108008472-108010328	CUL5	CUL5,KDELC2,DDX10,ACAT1,CUL5	5.54542	0.0623311	0.384061	0.571174	-0.0086513	0.840967	0.687638
chr16:914224-915497	NA	NA	0.766437	-0.176254	0.384066	0.571174	0.211562	0.13564	0.380137
chr7:106870326-106873207	NA	CBLL1,PIK3CG,PRKAR2B	4.65799	0.0683668	0.384087	0.571174	0.088949	0.10446	0.34991
chr10:15161764-15165009	NMT2	HSPA14,NMT2,PPIAP30,NMT2	4.84638	0.0794164	0.384119	0.571204	0.200728	0.00169582	0.151459
chr8:18754811-18756823	NA	NA	1.11416	0.17043	0.38416	0.571248	0.0197099	0.871883	0.693334
chr1:30171303-30172892	NA	NA	0.890846	-0.180103	0.384187	0.571254	-0.238368	0.0940796	0.338531
chr9:99021109-99022111	NA	COL15A1,TGFBR1	0.9109	0.166723	0.384183	0.571254	-0.0681843	0.594134	0.619129
chr2:108618232-108619810	NA	GCC2,LIMS1,SULT1C4,LIMS1-AS1,RANBP2	1.96395	0.111476	0.384206	0.571262	-0.117949	0.148098	0.390371
chr5:34655532-34657722	RAI14	RAI14,SPEF2,RAI14	3.32575	0.0781286	0.384216	0.571262	-0.134136	0.0312447	0.252056
chr10:27239631-27243677	ACBD5	MASTL,ANKRD26,ABI1,ACBD5,YME1L1,RNU7-12P,ACBD5	6.66779	-0.041258	0.38432	0.571307	-0.0199452	0.496478	0.583725
chr11:46353332-46354491	NA	C11orf49,SNORD67,MDK,CHRM4,CREB3L1,PACSIN3,ATG13,ZNF408,HARBI1,DGKZ	1.9362	0.118824	0.384397	0.571307	-0.0560691	0.535486	0.597911
chr12:104668423-104674348	NA	CHST11,WASHC4,RPL18AP3,TXNRD1,EID3,SLC41A2	7.50533	0.0389934	0.384384	0.571307	0.0306911	0.281115	0.483211
chr13:110469990-110473526	NA	RAB20,ANKRD10,ING1,COL4A2-AS2,COL4A2-AS1	5.92809	0.0501823	0.384349	0.571307	-0.00424703	0.914221	0.702503
chr16:11624464-11626193	NA	LITAF,RMI2,TXNDC11,SNN,ZC3H7A,SOCS1,SNX29	4.20248	0.0641007	0.384378	0.571307	-0.0439733	0.354333	0.521863
chr16:27246247-27247186	NA	XPO6,KDM8,NSMCE1,IL4R,IL21R,KIAA0556,FLJ21408	3.56584	0.0834831	0.384319	0.571307	0.123954	0.0580145	0.296052
chr17:40614386-40618003	NA	SMARCE1,RAPGEFL1,CCR7,RARA,CASC3,WIPF2	3.5085	-0.099583	0.384273	0.571307	0.242673	0.00530037	0.173126
chr17:60441923-60442871	NA	RPL12P38	0.964445	0.170176	0.384389	0.571307	-0.0559635	0.649372	0.636216
chr19:19667797-19669849	ZNF101	NDUFA13,LPAR2,ZNF101,ZNF101	5.14436	0.0581804	0.384393	0.571307	0.0141491	0.726875	0.658961
chr20:60104573-60107103	NA	C20orf197,PPP1R3D,FAM217B,CDH26,MIR646HG	3.6254	0.0816382	0.384321	0.571307	-0.0413378	0.472615	0.574563
chr3:49376436-49377422	NA	WDR6,FAM212A,RBM6,MST1,GMPPB,RHOA-IT1,TCTA	1.22812	-0.162123	0.384329	0.571307	-0.0297834	0.818613	0.682669
chr7:100369282-100370119	PILRA	PILRA,ZCWPW1,MOSPD3,MEPCE,LAMTOR4,C7orf43,GIGYF1,GPC2,GAL3ST4,MIR4658,SAP25,AP4M1,PILRB,PVRIG,CNPY4,TSC22D4,LRCH4,SLC12A9,GNB2,MCM7,PILRA	4.58487	-0.0590128	0.384373	0.571307	-0.0231769	0.589882	0.617797
chr8:25238724-25239597	NA	DOCK5,KCTD9,CDCA2	2.4521	0.0933788	0.384267	0.571307	-0.078724	0.301798	0.494679
chr1:18918483-18921070	ALDH4A1	ALDH4A1	3.18506	0.114409	0.384422	0.571311	-0.0916333	0.277577	0.481173
chr1:217481458-217483844	NA	NA	3.12767	0.0842435	0.38442	0.571311	-0.0170212	0.805804	0.679665
chr16:50092661-50094949	NA	HEATR3,CNEP1R1,ADCY7	4.53809	-0.0644826	0.384448	0.571314	-0.0417813	0.375668	0.531704
chr8:8928748-8931791	NA	NA	5.38276	0.0661468	0.384437	0.571314	0.168171	0.0027644	0.157937
chr9:116445267-116446762	NA	NA	3.07264	-0.103565	0.38447	0.571329	-0.0371129	0.605368	0.62226
chr12:132143284-132145397	DDX51	EP400NL,DDX51,ZNF605,NOC4L,DDX51	5.19143	0.0795544	0.384493	0.571333	-0.046175	0.412491	0.548513
chr3:47312440-47315970	NA	KLHL18,KIF9,SETD2,ZNF589,FCF1P2,KIF9-AS1,PTH1R,MYL3	4.39762	-0.0933063	0.384495	0.571333	-0.10796	0.132209	0.377094
chr11:73095132-73096678	NA	FCHSD2,RNU6-672P	1.31147	-0.141675	0.38453	0.571368	0.0435857	0.688066	0.647226
chr11:10914379-10915082	NA	NA	1.80003	0.127995	0.384542	0.571368	-0.0213701	0.827679	0.684762
chr2:20500692-20503050	NA	HS1BP3,TTC32	2.79555	-0.10507	0.384588	0.571368	0.135185	0.0848262	0.328115
chr20:38113020-38114212	NA	TGM2,VSTM2L,SNORA71A,SNORA71B,RPRD1B	3.15014	-0.0823098	0.384561	0.571368	-0.0543269	0.367705	0.527639
chr6:17584676-17586371	NA	NUP153,RNU6-190P,SUMO2P13	1.65391	-0.146656	0.384581	0.571368	0.149808	0.195363	0.427116
chr7:2954723-2955399	NA	CARD11,LFNG	2.29482	0.104405	0.384586	0.571368	-0.0051261	0.947724	0.709383
chr3:154177292-154179074	NA	NA	0.950245	0.186755	0.384605	0.571376	0.326061	0.022117	0.231898
chr12:122463555-122465893	NA	ZCCHC8,KNTC1,PSMD9,SETD1B,C12orf65,CLIP1,CDK2AP1	3.52414	0.0982627	0.384629	0.571377	0.149207	0.0408881	0.271486
chr22:38870419-38873500	CBX6	APOBEC3B-AS1,CBX6,SUN2,APOBEC3G,GTPBP1,JOSD1,APOBEC3H,NPTXR,CBX6	5.41321	0.0719085	0.384625	0.571377	0.024124	0.621013	0.626845
chr2:230711029-230714425	CAB39	RNU6-268P,TRIP12,PSMD1,CAB39,DNER,BANF1P3,CAB39	5.90398	-0.0589949	0.384652	0.571395	-0.111593	0.00983426	0.193891
chr1:21316124-21319032	NA	ECE1,NBPF2P,EIF4G3,NBPF3,ALPL	3.49711	0.106158	0.384778	0.571399	0.143552	0.0466988	0.281491
chr1:236280700-236282831	ERO1B	ERO1B,HEATR1,MTR,RPL35P1,B3GALNT2,RNU2-70P,ERO1B	3.92388	-0.0832454	0.384732	0.571399	-0.127928	0.0395942	0.268638
chr12:43805387-43807617	TWF1	IRAK4,PUS7L,TWF1,TMEM117,TWF1	5.69627	-0.0563928	0.384759	0.571399	-0.0294764	0.452193	0.566151
chr17:59837906-59841482	MIR21	PPM1D,RPS6KB1,NDUFB8P2,SMG8,DHX40,TUBD1,VMP1,PTRH2,MIR21,RNFT1,CLTC,SKA2,CA4,HEATR6,YPEL2,MIR21	6.47595	0.0510096	0.384696	0.571399	0.0475881	0.193751	0.425582
chr19:48634551-48636432	DBP	PRR12,GRWD1,KDELR1,EHD2,TEAD2,RPS11,SNORD35A,PIH1D1,RPL18,GLTSCR2-AS1,SNORD35B,ALDH16A1,FAM83E,SEC1P,PLEKHA4,SNORD23,SPACA4,NTN5,FUT2,MAMSTR,FLT3LG,DBP,DBP	4.89578	-0.0651367	0.384705	0.571399	-0.0841811	0.0844664	0.32767
chr2:138087088-138088349	NA	LINC01832	1.45124	-0.135031	0.384782	0.571399	0.06424	0.541456	0.59985
chr20:50399573-50401034	NA	SLC9A8,PSMD10P1,RN7SL636P	2.3707	0.10679	0.384766	0.571399	-0.0591448	0.515923	0.591069
chr6:137873566-137875564	NA	TNFAIP3	5.48156	0.0592433	0.384687	0.571399	0.0665774	0.130245	0.375354
chr7:55545101-55547759	NA	VOPP1	4.43932	-0.0663874	0.384738	0.571399	0.0573042	0.24762	0.462798
chr8:29108681-29110846	NA	KIF13B	1.93295	0.126561	0.384763	0.571399	-0.0882557	0.323025	0.505833
chr9:93126842-93128246	NA	NINJ1,CARD19,ZNF484,SUSD3,PHF2,IPPK	2.77493	-0.0948689	0.384673	0.571399	-0.0511501	0.469267	0.573462
chr19:16338196-16339373	NA	KLF2,C19orf44,EPS15L1,OCEL1,MED26,NWD1,RAB8A	1.89531	0.124732	0.384806	0.571416	-0.060682	0.500767	0.58526
chr16:67602192-67604074	NA	NA	3.41444	0.0817301	0.384885	0.571499	0.0795965	0.200421	0.430488
chr2:207491224-207492904	NA	CREB1	1.11178	0.100824	0.384875	0.571499	0.194346	0.0385185	0.266423
chr12:64620707-64622516	MIR548C	TBK1,RASSF3,ATP6V1E1P3,GNS,MIR548Z,MIR548C	4.99194	-0.0658548	0.3849	0.571499	0.0827084	0.0863474	0.329641
chr19:14495016-14498261	GIPC1	CCDC130,RFX1,MRI1,AKAP8,DNAJB1,GIPC1,GIPC1	4.6177	-0.0820062	0.384908	0.571499	-0.134449	0.0292434	0.24804
chr17:21165632-21168550	NA	TMEM11,DHRS7B,FAM106B	4.7928	0.0713658	0.384959	0.571511	-0.029937	0.548998	0.603077
chr3:113695440-113697927	USF3	NAA50,USF3,QTRT2,MIR568,SIDT1,ATP6V1A,USF3	5.43299	0.0666737	0.384952	0.571511	-0.0726224	0.130926	0.375802
chr4:48268891-48270775	TEC	TEC,SLAIN2,TEC	4.92688	0.0606769	0.384962	0.571511	-0.0246483	0.569309	0.610777
chr8:23124685-23126417	NA	NA	1.47385	-0.163215	0.384953	0.571511	0.00434768	0.972358	0.714661
chr18:5581821-5585711	NA	EPB41L3	6.33436	-0.0629551	0.384995	0.571542	0.0515659	0.271273	0.476853
chr1:155535386-155537333	NA	GBA,HCN3,RUSC1,RUSC1-AS1,RNU6-1297P,FDPS,FAM189B,SCAMP3,ASH1L,MIR555	2.66166	-0.10876	0.385026	0.571547	-0.0633952	0.388494	0.537963
chr11:118530069-118531681	TMEM25	UBE4A,RPL23AP64,BCL9L,ARCN1,RPS25,C1QTNF5,CCDC153,DDX6,TTC36,TMEM25,TMEM25	1.8119	-0.142927	0.385045	0.571547	-0.107025	0.289551	0.48887
chr17:49191507-49194214	NA	FLJ45513,GIP,LINC02075,RN7SL125P,B4GALNT2,PHOSPHO1,HOXB4,FAM117A,SNF8,ABI3,GNGT2,CALCOCO2,ZNF652,TRQ-TTG1-1	5.53079	0.0582766	0.385031	0.571547	-0.0333527	0.393427	0.540349
chr8:21355837-21358249	NA	NA	1.50795	0.128355	0.385034	0.571547	0.248879	0.0330505	0.256095
chr10:59046892-59049004	NA	RPLP1P10	0.264852	-0.213994	0.385105	0.571569	0.00385955	0.97999	0.716351
chr11:720406-722107	NA	TMEM80,EPS8L2	1.33605	0.152482	0.385087	0.571569	-0.11277	0.324925	0.506724
chr2:31811327-31813317	NA	TTC27,BIRC6,SLC30A6,NLRC4,XDH,LINC01946,KRT18P52	2.44391	0.132489	0.385096	0.571569	0.134204	0.187332	0.420922
chr2:42341258-42343870	NA	COX7A2L,EML4,OXER1	4.03323	0.0681649	0.385095	0.571569	-0.0406135	0.424549	0.553782
chr6:41871427-41873634	NA	NA	3.38016	-0.0801213	0.385122	0.571576	0.0889884	0.12869	0.373863
chr1:108081678-108082536	NA	VAV3,VAV3-AS1,FAM102B,SLC25A24	1.28385	-0.169019	0.385161	0.571617	-0.0360531	0.765238	0.66904
chr1:172342418-172344010	NA	RNU6-157P,PIGC	1.18397	-0.14504	0.385193	0.571625	-0.0554614	0.587916	0.617186
chr11:10933854-10934398	NA	ZBED5,ZBED5-AS1,CTR9	2.36026	-0.108075	0.385245	0.571625	0.014773	0.859926	0.69108
chr13:21427203-21428795	NA	NA	1.81345	0.135065	0.385259	0.571625	-0.0439512	0.647665	0.63566
chr16:75278644-75280443	NA	NA	0.720638	-0.174657	0.38523	0.571625	-0.0942446	0.431122	0.55678
chr2:233556825-233558040	NA	USP40,HJURP	1.3539	0.155021	0.385187	0.571625	0.0685696	0.56352	0.608762
chr2:47916771-47918575	NA	NA	2.74814	-0.101528	0.385258	0.571625	0.0709444	0.32288	0.505775
chr4:128572407-128573362	NA	JADE1	1.9374	-0.117984	0.385229	0.571625	0.00820625	0.926848	0.705176
chr4:88591371-88593524	NA	PIGY,PYURF,HERC3,FAM13A-AS1,RNU6-33P	5.21531	-0.0705466	0.385212	0.571625	-0.0714964	0.158539	0.398391
chr18:48754281-48756194	NA	NA	1.19836	0.147036	0.385306	0.571677	-0.17663	0.1188	0.36343
chr2:168572772-168574570	NA	MIR4774	1.46261	0.13393	0.385326	0.57169	-0.0369082	0.711498	0.654956
chr16:10878368-10880885	NA	CIITA,EMP2	5.36615	-0.057049	0.385338	0.57169	-0.096513	0.0215436	0.230334
chr1:15362216-15364180	NA	NA	1.224	-0.159714	0.385421	0.571716	0.120442	0.320899	0.504716
chr1:66419574-66422070	NA	PDE4B	3.66325	0.0756068	0.385404	0.571716	0.041254	0.522237	0.59343
chr10:7037779-7039025	NA	NA	1.71406	-0.153062	0.385399	0.571716	-0.0688943	0.550423	0.603731
chr11:60185383-60186308	MS4A4A	TMEM109,MS4A6A,MS4A2,MS4A4A	0.960794	-0.166947	0.385441	0.571716	-0.145023	0.147924	0.390194
chr12:49187561-49189515	TUBA1A	TUBA1A,C1QL4,CACNB3,PRPF40B,TUBA1C,TUBA1A	5.50465	-0.0509247	0.385382	0.571716	-0.0181372	0.598437	0.620454
chr2:217835684-217837830	NA	TNS1	2.20799	0.154341	0.385427	0.571716	-0.101636	0.236833	0.456648
chr3:147705062-147706944	NA	NA	0.637879	-0.224068	0.385448	0.571716	0.0640317	0.618819	0.626156
chr8:27309445-27312269	TRIM35	TRIM35,CHRNA2,EPHX2,TRIM35	5.24408	-0.0536857	0.385441	0.571716	-0.051135	0.198246	0.429036
chr1:107936423-107937453	NA	PRPF38B,VAV3,VAV3-AS1,MIR7852	2.67974	0.0999908	0.385488	0.571723	0.121388	0.111459	0.356962
chr12:11652753-11653328	ETV6	ETV6,BCL2L14,ETV6	3.4592	-0.0908792	0.385476	0.571723	-0.00589461	0.929348	0.705662
chr4:2487071-2487944	NA	RNF4,ZFYVE28,TNIP2,MXD4,MIR4800,HAUS3,POLN,SH3BP2	1.3512	0.132803	0.385479	0.571723	0.154096	0.144115	0.38752
chr3:127715284-127716438	NA	ABTB1,MGLL	1.78074	0.10591	0.385537	0.571762	-0.0911861	0.31162	0.499824
chr4:112145088-112146841	FAM241A	C4orf32,ZGRF1,TIFA,LARP7,AP1AR,RPL36AP19,FAM241A	4.18726	0.0824744	0.385534	0.571762	0.0293053	0.620575	0.626635
chr15:58207770-58210241	NA	RNU3P1,FAM63B,LIPC,RPL28P4	3.80745	-0.0748218	0.385627	0.571814	-0.0373425	0.521219	0.592847
chr19:7190921-7192539	NA	NA	1.00908	-0.159069	0.385616	0.571814	0.0632508	0.585223	0.616099
chr2:73175287-73177888	NA	SMYD5,SFXN5,DUSP11,PRADC1,NOTO,SPR,EMX1,CCT7,EGR4,RAB11FIP5	3.43254	-0.0926973	0.385642	0.571814	0.0306565	0.652747	0.63711
chr20:10592267-10593995	NA	JAG1	2.49375	0.101714	0.385587	0.571814	0.0810814	0.297909	0.49305
chr3:117735851-117737037	NA	NA	0.926516	-0.138888	0.385639	0.571814	-0.0951089	0.391972	0.539622
chr6:111802100-111802927	NA	FYN,REV3L,TRAF3IP2	1.1932	0.158713	0.385619	0.571814	0.22002	0.0718254	0.312925
chr12:49464574-49466128	NA	NA	0.750428	0.129394	0.385706	0.571824	0.231669	0.0583729	0.296396
chr2:20506359-20508474	NA	RHOB,HS1BP3	3.00629	-0.112382	0.385699	0.571824	0.0993655	0.216388	0.442769
chr2:9950314-9952682	GRHL1	GRHL1,GRHL1	4.95827	-0.0844676	0.385686	0.571824	-0.072231	0.244282	0.460768
chr6:107114162-107116451	BEND3	BEND3,RNU6-1299P,BEND3	3.98444	0.105787	0.385693	0.571824	-0.0618916	0.42022	0.551795
chr9:111863149-111864686	NA	NA	1.75667	-0.161485	0.38566	0.571824	-0.0385234	0.731729	0.660308
chr14:20820262-20822865	NA	EDDM3B,RNASE6,SUPT16H,CHD8,APEX1	4.36	0.0738032	0.385736	0.571836	0.0240466	0.633346	0.631157
chr2:197305041-197305573	ANKRD44-IT1	ANKRD44,ANKRD44-IT1,ANKRD44-IT1	2.21476	0.121552	0.385738	0.571836	0.0454165	0.628791	0.629566
chr5:179795332-179797220	MIR1229	MGAT4B,MRNIP,MAML1,LTC4S,MIR1229,MIR1229	3.83156	0.0827523	0.385772	0.57187	-0.0511785	0.399323	0.542738
chr1:28667640-28670122	GMEB1	GMEB1,PHACTR4,GMEB1	5.92377	0.0525514	0.385817	0.571885	-0.0400834	0.281675	0.483546
chr5:72571575-72572568	NA	NA	0.943975	0.166685	0.385808	0.571885	-0.0614375	0.636209	0.631988
chr6:7235507-7236625	NA	RREB1	1.6151	-0.1142	0.385808	0.571885	0.0687075	0.444968	0.562925
chr1:30782317-30784577	NA	MATN1,MATN1-AS1,SDC3	3.7931	-0.0905234	0.385899	0.571972	-0.0819778	0.239349	0.457958
chr6:124987380-124988616	NA	NA	1.50822	0.114868	0.385893	0.571972	-0.0797915	0.386309	0.537008
chr3:141646257-141647162	NA	RNF7,GRK7	1.21114	-0.13224	0.385938	0.571996	0.0712633	0.5047	0.586757
chr7:143391346-143392630	NA	ZYX,EPHA1-AS1,EPHA1,CLCN1,HINT1P1,OR2A1,FAM131B,TAS2R60,ARHGEF35,TCAF1P1,TAS2R40,MIR6892	1.44284	0.133327	0.38593	0.571996	0.0720034	0.447461	0.563691
chr10:62677836-62678999	NA	NA	0.714458	0.155431	0.386032	0.572	0.164722	0.236795	0.456624
chr11:102573916-102574824	NA	NA	0.494601	0.235144	0.385987	0.572	0.0891635	0.56792	0.610369
chr13:44295109-44296297	NA	SERP2,SMIM2-IT1,SMIM2,LACC1,CCDC122	2.05234	0.130769	0.386028	0.572	0.161576	0.138251	0.382047
chr17:31398282-31401352	NA	NA	2.54211	-0.111459	0.386034	0.572	-0.0795764	0.306421	0.497012
chr18:49030926-49032566	NA	MIR4744,DYM	2.39017	0.132743	0.38601	0.572	0.249122	0.0231968	0.234998
chr4:2535179-2537891	FAM193A	TNIP2,ZFYVE28,SH3BP2,FAM193A,FAM193A	5.9006	0.0855468	0.386017	0.572	-0.0954922	0.121435	0.366866
chr8:131939014-131940310	NA	NA	0.848853	0.161937	0.385986	0.572	0.28714	0.0312371	0.252038
chr9:128364331-128365804	NA	SLC27A4,SLC25A25,URM1,TMSB4XP4	3.51499	0.0909915	0.38603	0.572	-0.021659	0.742159	0.663253
chr8:27363787-27364421	NA	PTK2B,CLU,MIR6843,ESCO2,CCDC25,RNU6-1276P,ADRA1A,EPHX2,MIR6842	2.4794	-0.12202	0.386059	0.57202	-0.169509	0.0728903	0.313943
chr3:3125855-3128144	IL5RA	CRBN,TRNT1,IL5RA	5.51382	0.0708745	0.386073	0.572024	-0.0213215	0.668551	0.641498
chr1:59408546-59410575	NA	NA	1.36015	-0.122242	0.386111	0.572029	-0.00110412	0.992393	0.718917
chr15:89827782-89828860	NA	AP3S2,ANPEP,MESP1,ZNF710,CIB1,MIR5094	4.38565	-0.069843	0.386102	0.572029	-0.118825	0.0256854	0.239543
chr5:149287761-149290008	NA	IL17B,MIR143,CARMN,MIR145,AFAP1L1	3.39006	-0.0812546	0.386107	0.572029	-0.100848	0.105595	0.350972
chr14:54648000-54654397	NA	CGRRF1,SAMD4A	6.77018	-0.044316	0.386139	0.572053	0.0230496	0.467317	0.572801
chr11:3823973-3825488	NA	NUP98,ART5,ART1,CHRNA10	1.85797	0.128463	0.386157	0.572061	-0.23064	0.0257182	0.239622
chr14:75399514-75401557	NA	JDP2,NEK9,NPC2,LINC01220	1.65055	0.118555	0.386168	0.572061	-0.149218	0.0779258	0.319553
chr1:8408152-8409946	NA	RERE	1.51529	-0.12313	0.386233	0.572124	0.0565327	0.529778	0.595874
chr22:42675320-42678036	NA	A4GALT,CYB5R3,ATP5L2,ARFGAP3,NFAM1	5.27623	0.0615822	0.386223	0.572124	0.148404	0.00398953	0.166304
chr22:22085285-22087567	NA	PPM1F,TOP3B,MAPK1,IGLV1-62,IGLVI-63,ABHD17AP5	3.74926	-0.0938195	0.386262	0.572132	-0.0114802	0.858426	0.690805
chr4:6562939-6564614	NA	NA	1.0035	0.187432	0.386258	0.572132	-0.193887	0.143494	0.387089
chr2:101990788-101992636	IL1R2	IL1R2,LINC01127,IL1R2	1.61522	0.163492	0.386285	0.572149	0.192911	0.0712396	0.312036
chr17:35267508-35269117	NA	NA	1.0244	-0.136184	0.386352	0.572231	0.0109365	0.925156	0.704754
chr11:72597191-72599759	NA	NA	2.18859	0.107806	0.386394	0.572259	0.0945093	0.231796	0.453098
chr17:39573171-39574575	NA	MLLT6	2.34317	-0.113538	0.386384	0.572259	-0.0477273	0.572821	0.612128
chr11:123300623-123303200	NA	NA	3.33724	-0.105722	0.386463	0.572309	-0.0514295	0.504308	0.586622
chr20:1107008-1108835	PSMF1	C20orf202,RSPO4,TMEM74B,PSMF1,PSMF1	2.22512	-0.104792	0.386452	0.572309	0.0981476	0.21528	0.441934
chr3:100889855-100891430	NA	NA	4.04355	0.0710678	0.386447	0.572309	0.0583922	0.259128	0.469425
chr10:3849803-3853683	NA	KLF6,LINC00702	6.55318	0.0462122	0.386529	0.57231	0.0400481	0.241312	0.459207
chr11:46916769-46919127	LRP4	FNBP4,NUP160,LRP4,DDB2,CHRM4,C11orf49,LRP4	1.94853	0.163271	0.38649	0.57231	-0.0612207	0.605043	0.622137
chr14:77965717-77967049	NA	NRXN3	1.73643	0.128966	0.386518	0.57231	-0.0599933	0.563657	0.608798
chr2:101712450-101715879	NA	IL1R2,RNF149,MAP4K4,IL1R1	2.96463	0.0873717	0.386533	0.57231	-0.127289	0.0608438	0.299861
chr3:98738986-98739713	NA	NA	1.24669	0.142234	0.386478	0.57231	0.000858085	0.99386	0.719211
chr5:170357446-170360029	KCNIP1	KCNMB1,LCP2,CTD-2270F17.1,LINC01366,KCNIP1,KCNIP1	4.17521	-0.0731066	0.386503	0.57231	-0.0929645	0.0899511	0.334013
chr4:73257486-73260090	ANKRD17	ANKRD17	6.27938	-0.0474389	0.386592	0.57238	-0.0427595	0.200658	0.430636
chr16:22653349-22654525	NA	NA	1.08103	0.17701	0.386618	0.572401	-0.000146369	0.999066	0.720483
chr1:154501337-154503013	SHE	SHE,TDRD10,IL6R,SHE	1.84171	0.134984	0.386719	0.572465	-0.0985785	0.289489	0.488837
chr11:104855920-104857578	NA	NA	3.18566	-0.0997706	0.386691	0.572465	0.0227565	0.774636	0.67148
chr18:48813332-48816028	NA	SMAD7,ZBTB7C	3.94252	0.0828685	0.386712	0.572465	0.0787073	0.222428	0.446625
chr3:190862131-190863554	NA	SNAR-I	3.61208	-0.0894403	0.38671	0.572465	-0.0690505	0.277288	0.481007
chr5:112293052-112295384	NA	NA	1.36076	0.115139	0.386683	0.572465	-0.0175877	0.845576	0.68834
chr1:183603262-183605346	NA	NCF2,ARPC5,RGL1,APOBEC4,SMG7	5.90233	-0.0508121	0.38678	0.572477	-0.0258931	0.480805	0.578004
chr12:71644436-71646745	NA	NA	2.45775	-0.107005	0.386817	0.572477	0.111072	0.147702	0.390103
chr14:77713937-77715806	NA	NA	1.30914	-0.150197	0.386818	0.572477	-0.0802579	0.453123	0.566344
chr17:66350518-66351990	NA	NA	0.948286	0.134387	0.38682	0.572477	-0.161339	0.0907002	0.334799
chr2:200886258-200887447	PPIL3	PPIL3,TYW5,ORC2,KCTD18,RNU6-762P,SPATS2L,NIF3L1,RNU6-312P,PPIL3	3.61001	0.0808179	0.386741	0.572477	0.0715942	0.236791	0.456624
chr5:128926470-128928458	NA	SLC27A6	2.76773	-0.101691	0.386809	0.572477	-0.0233163	0.750154	0.66523
chr6:157767601-157768678	NA	SNX9,TATDN2P2,SYNJ2,RNU6-786P,HSPE1P26,DYNLT1	3.65468	-0.0937753	0.386781	0.572477	-0.0967791	0.150483	0.392604
chr6:26472688-26475353	NA	BTN3A2,HMGN4,BTN2A2,HCG11,BTN2A3P,BTN2A1,RNU6-502P,BTN1A1,ABT1,HIST1H2AH,BTN1A1P1	4.67121	-0.0644924	0.386766	0.572477	0.0097024	0.835678	0.686419
chr1:15339761-15341038	LOC101927417	SPEN,RPS16P1,LOC101927417	1.84599	0.109103	0.386919	0.572503	0.0421769	0.625163	0.628127
chr12:108820083-108821482	NA	SART3,SSH1,CORO1C,LINC01486,RNU4-32P,SELPLG,UBE3B,ACACB,CMKLR1,FICD	3.82742	-0.0841518	0.386913	0.572503	-0.0294326	0.640686	0.633548
chr15:49234665-49235899	NA	SECISBP2L,FAM227B,RN7SL307P	1.19976	0.140121	0.386906	0.572503	0.0333491	0.758181	0.666997
chr20:4159841-4162390	NA	SMOX,PRND	3.18473	-0.100338	0.386879	0.572503	-0.117956	0.0968088	0.342061
chr3:129748008-129749298	NA	NA	1.08794	-0.149201	0.386887	0.572503	0.00941854	0.935461	0.707098
chr7:2811462-2812532	NA	GNA12	2.89675	0.0832802	0.38688	0.572503	0.00859733	0.893297	0.698182
chr8:66008131-66011105	NA	MTFR1	3.09487	-0.0895986	0.386855	0.572503	-0.0957763	0.132265	0.377094
chr17:50036313-50039753	NA	NA	2.56921	-0.124808	0.386955	0.572523	-0.0703431	0.420509	0.551998
chr17:78291207-78292118	NA	NA	1.48484	-0.127454	0.386955	0.572523	-0.186919	0.0775314	0.319102
chr16:2428413-2430419	CCNF	TIGD7,MEFV,IFT140,MTCO1P28,CCNF,KCTD5,DNASE1L2,ELOB,MLST8,RPS2,FLYWCH2,GFER,TRAF7,TSC2,TBL3,RNF151,NTHL1,ECI1,CCNF	4.04391	-0.0945799	0.386983	0.572535	-0.12374	0.0845346	0.327826
chr5:87299560-87300808	NA	RN7SL629P,RNU6-606P	3.17022	-0.0917375	0.386987	0.572535	-0.0144767	0.833167	0.685622
chr2:11280030-11282455	NA	NA	2.30403	0.118558	0.387019	0.572548	0.270294	0.00888328	0.190638
chr4:26867607-26868457	NA	NA	1.91578	0.119108	0.38703	0.572548	0.120042	0.191157	0.423776
chr8:130201974-130202489	NA	ASAP1	1.52965	0.125005	0.387022	0.572548	0.1682	0.0897015	0.333615
chr3:24224641-24225594	NA	NA	0.80416	0.16825	0.387058	0.572572	0.126654	0.333345	0.511138
chr1:15299291-15300292	NA	NA	1.74612	0.111879	0.387085	0.572593	0.117955	0.222993	0.447075
chr16:86604240-86605541	NA	FOXL1,FOXC2,MTHFSD	1.87826	0.145523	0.387095	0.572593	0.0277496	0.793084	0.676552
chr1:54563842-54565627	NA	MROH7,TALDO1P1,CDCP2,ACOT11,FAM151A	1.22812	0.173362	0.387171	0.572642	-0.0293524	0.811084	0.681046
chr12:1327645-1329432	NA	NA	1.74936	0.145832	0.387203	0.572642	0.170724	0.125507	0.37097
chr12:94179815-94181639	NA	PLXNC1,TMCC3	1.53203	-0.147719	0.387331	0.572642	0.0687943	0.497157	0.583995
chr15:66672868-66673908	NA	SMAD6,LINC01169,MAP2K1	1.67441	-0.128204	0.38719	0.572642	0.0226614	0.795134	0.677148
chr17:31086186-31087208	NA	NA	1.0765	-0.155983	0.387256	0.572642	-0.10101	0.421964	0.55275
chr17:31402930-31404593	NA	NA	1.44513	0.123879	0.387296	0.572642	-0.0809965	0.3357	0.512375
chr17:35044097-35046102	NA	LIG3,RNU6-840P,SLFN12L,SLFN5,ZNF830,RFFL,CCT6B	1.22202	0.131827	0.387222	0.572642	0.149678	0.158961	0.398794
chr17:77427586-77429270	NA	MFSD11,METTL23,ST6GALNAC2,SEPT9	2.07598	0.109286	0.387301	0.572642	-0.0641014	0.4501	0.564954
chr19:16039970-16042261	NA	CIB3,FAM32A,SNX33P1,AP1M1,OR10H4,OR10H5,LINC00905,OR1AB1P	2.55777	0.0833748	0.387296	0.572642	0.0452651	0.548375	0.602811
chr19:7488073-7489759	TEX45	PEX11G,C19orf45,TEX45	4.17206	-0.0751444	0.387335	0.572642	-0.0556342	0.304132	0.495655
chr2:237502398-237503998	NA	RNU6-1140P,PRLH,MLPH,COL6A3,RAB17,MIR6811	3.19623	0.0936237	0.387335	0.572642	0.134167	0.0719096	0.312954
chr2:32261338-32265885	NLRC4	NLRC4,BIRC6,DDX50P1,TTC27,SLC30A6,NLRC4	6.72683	-0.0421208	0.387159	0.572642	-0.0126858	0.67942	0.644913
chr20:62131811-62135790	NA	MTG2,SS18L1	4.91204	-0.0683107	0.387298	0.572642	-0.149048	0.00303831	0.160358
chr3:127671609-127673975	ABTB1	TPRA1,PODXL2,ABTB1,ABTB1	5.51564	-0.0653533	0.387226	0.572642	-0.0613885	0.196374	0.42785
chr3:134253998-134254651	RYK	RYK	1.89586	0.134354	0.387337	0.572642	-0.0598121	0.544285	0.601169
chr5:95077255-95078080	NA	MCTP1	1.63979	0.121791	0.387209	0.572642	0.139683	0.143926	0.387432
chr6:33288254-33290455	MIR6834	TAPBP,ZBTB22,KIFC1,PHF1,RPL35AP4,CUTA,MIR5004,SYNGAP1,VPS52,RPS18,RPL35P2,MIR219A1,HSD17B8,RNY4P10,RXRB,SLC39A7,RGL2,WDR46,MIR6873,MIR6834,PFDN6,MIR6834	4.92931	-0.0561642	0.387273	0.572642	0.00457786	0.910946	0.701863
chr9:84366558-84367772	NA	SLC28A3	2.72629	0.0997401	0.387303	0.572642	-0.0115196	0.880482	0.695492
chr1:44591189-44592623	NA	NA	1.02919	0.175632	0.387424	0.572701	0.0844343	0.502717	0.585987
chr17:82287470-82288103	LINC01970	NPTEX19,SECTM1,CSNK1D,MAFG,SLC16A3,LINC01970,LINC01970	1.35608	0.137336	0.387419	0.572701	-0.1214	0.244272	0.460768
chr2:239284531-239286173	NA	MIR4269,HDAC4,M	2.75946	-0.101498	0.387391	0.572701	-0.147062	0.0328489	0.25591
chr22:24805259-24807014	SGSM1	SGSM1,SGSM1	2.5486	0.100531	0.38742	0.572701	-0.120101	0.12395	0.369344
chr20:17530508-17532092	NA	RRBP1	2.5853	-0.118587	0.387453	0.572727	-0.18479	0.0373601	0.263903
chr4:25983968-25986168	NA	NA	2.77398	-0.0929726	0.387477	0.572745	-0.146884	0.0269525	0.242062
chr13:95740930-95742903	NA	DZIP1	1.39595	0.134736	0.3875	0.572763	-0.12152	0.257558	0.468591
chr13:51132429-51134139	NA	RPL5P31	1.25945	0.130723	0.387528	0.572771	0.212471	0.0572515	0.294874
chr5:40427190-40430643	NA	PTGER4	4.14683	-0.0794895	0.387529	0.572771	-0.00514031	0.932393	0.706374
chr1:235366498-235368559	NA	ARID4B,RPS21P1,GGPS1,LDHAP2,TBCE	4.17151	0.0668325	0.387642	0.572775	0.0224416	0.648466	0.635979
chr11:8811636-8813815	NA	TMEM9B-AS1,AKIP1,SCUBE2,ST5,WEE1,RPL27A,EIF3F,TRIM66,TMEM9B,RNA5SP330	3.94904	-0.0868753	0.387563	0.572775	-0.0449649	0.484158	0.5789
chr13:41959941-41961925	VWA8	DGKH,RNU6-74P,VWA8,AKAP11,MIR5006,VWA8	5.47184	-0.0635989	0.387594	0.572775	-0.0941682	0.0477656	0.282459
chr16:89748059-89750633	NA	SPIRE2,VPS9D1,ZNF276,ZNF778,FANCA	4.62143	-0.0593682	0.387599	0.572775	-0.0627988	0.178806	0.414239
chr17:77285128-77288214	SEPTIN9	METTL23,MFSD11,LINC02080,SEPT9,SEPTIN9	6.80774	0.0449934	0.387664	0.572775	-0.0227042	0.478682	0.577024
chr2:208246404-208248006	NA	NA	2.526	0.100154	0.387638	0.572775	0.0710255	0.292866	0.490333
chr21:42414377-42416387	NA	UMODL1,ZBTB21,WDR4,PRDM15,ABCG1,U2AF1,C2CD2,UBASH3A,RNU6-1149P	1.39276	0.143896	0.387577	0.572775	0.106243	0.340962	0.515687
chr22:31740628-31742724	NA	NA	2.10099	0.122127	0.387671	0.572775	0.0166457	0.856264	0.690594
chr3:10550771-10552926	NA	EMC3-AS1,PRRT3,CIDECP,ATP2B2	1.611	0.146554	0.387613	0.572775	-0.195723	0.0629496	0.302636
chr6:161139331-161141040	NA	NA	2.72202	0.0978334	0.387621	0.572775	-0.0125951	0.881685	0.695647
chr7:7303082-7304625	NA	NA	2.82726	-0.0919437	0.387665	0.572775	-0.0532035	0.419087	0.55132
chr8:73745527-73747919	STAU2	RDH10,STAU2,STAU2	5.18911	-0.0769905	0.387557	0.572775	-0.091365	0.101522	0.347005
chr18:54257392-54258381	NA	POLI,MBD2,SNORA37,C18orf54,STARD6	3.97558	-0.0865908	0.387683	0.572776	0.0200592	0.771536	0.670748
chr12:76340245-76341706	NA	BBS10,RN7SKP172	1.55349	0.152497	0.387708	0.572795	0.0648122	0.510743	0.589226
chr15:77542538-77544007	NA	LINGO1,PEAK1,TSPAN3,HMG20A	3.06972	0.0802733	0.387729	0.572806	-0.0690317	0.225076	0.448183
chr19:54654005-54656366	NA	NA	4.33165	0.0846847	0.387744	0.572806	0.111245	0.121764	0.367146
chr3:44337490-44339584	TCAIM	ZNF660,ZNF445,ZNF197,ZNF502,LINC01988,TCAIM	5.62756	-0.0576194	0.387752	0.572806	-0.0705002	0.0892044	0.333102
chr5:140274381-140275813	NA	NA	2.43891	0.102562	0.387762	0.572806	0.0413445	0.583332	0.615538
chr19:43819945-43821182	NA	NA	1.59855	-0.112489	0.387786	0.572808	0.11783	0.19792	0.428906
chr7:100895000-100896442	ACHE	MOSPD3,ACHE,SLC12A9,MUC3A,TRIP6,AP4M1,GIGYF1,PCOLCE-AS1,STAG3L5P,PILRA,UFSP1,ACHE	1.53223	0.13791	0.387786	0.572808	0.143433	0.179112	0.414446
chr12:62434561-62436294	NA	MON2	1.62674	0.129304	0.387804	0.57281	0.0627865	0.501524	0.585515
chr3:102227752-102228928	NA	NA	0.914466	-0.158095	0.387811	0.57281	-0.244316	0.0354472	0.259954
chr11:78912982-78914985	NA	NA	1.44698	-0.119921	0.387863	0.572818	-0.0106934	0.90414	0.700338
chr3:183298346-183300296	NA	RNA5SP151,B3GNT5,MCF2L2	4.06906	-0.071953	0.387846	0.572818	0.00308175	0.953597	0.71068
chr7:5820033-5821385	ZNF815P	ZNF815P,RNF216,ZNF815P	3.1193	-0.0939644	0.38784	0.572818	0.0737732	0.260975	0.470432
chr8:47736238-47739338	CEBPD	MTCYBP20,LINC00293,MTND2P38,SPIDR,CEBPD,CEBPD	6.61213	-0.0753308	0.387854	0.572818	-0.0489725	0.346232	0.518082
chr8:102330611-102333164	NA	UBR5,RNU6ATAC8P	1.85079	0.128574	0.387902	0.572859	0.167718	0.112089	0.357568
chr1:17508081-17510316	NA	NA	2.93697	-0.111056	0.388007	0.572872	-0.04692	0.540328	0.599393
chr1:78003596-78006042	NA	RPL17P6,DNAJB4,GIPC2,NEXN	4.34764	0.0760932	0.38806	0.572872	0.12404	0.0308509	0.251477
chr11:110000486-110001525	NA	ZC3H12C,FDX1	1.24894	0.157277	0.388045	0.572872	-0.0873025	0.458755	0.568954
chr11:3378169-3379936	ZNF195	TSSC2,ZNF195,ZNF195	4.54229	-0.067366	0.388062	0.572872	-0.0333255	0.492419	0.582093
chr12:109869730-109872294	NA	GLTP,GIT2,RN7SL441P	2.4839	0.108943	0.388027	0.572872	0.187715	0.0248198	0.238203
chr15:42366002-42368137	NA	GANC,TMEM87A,CAPN3	2.8833	-0.0820737	0.387957	0.572872	-0.0487314	0.438136	0.559566
chr16:2849003-2850755	NA	NA	1.39	0.121256	0.388046	0.572872	0.0209168	0.834664	0.686066
chr17:78713942-78716171	NA	CYTH1,RNU6-638P,PGS1,DNAH17	3.61788	-0.0898616	0.38799	0.572872	-0.0365031	0.582918	0.615482
chr2:234444682-234447303	NA	ARL4C,LINC01891	4.83916	-0.0653288	0.388029	0.572872	0.0592001	0.188018	0.421554
chr20:58721057-58723493	NA	NA	2.82031	0.0936979	0.38804	0.572872	0.0136243	0.836395	0.686474
chr3:15356052-15357331	NA	EAF1-AS1,CAPN7,COL6A4P1,RBSN,SH3BP5	2.25541	-0.109638	0.387988	0.572872	0.117334	0.160685	0.399822
chr3:197022579-197024369	NA	MELTF-AS1,NCBP2,NCBP2-AS1,DLG1,PIGZ,MELTF	1.3932	0.179588	0.38803	0.572872	-0.0421984	0.744542	0.663979
chr7:156029459-156030331	NA	NA	2.56893	-0.0984768	0.38794	0.572872	0.069651	0.357081	0.522946
chr12:97245788-97247669	NA	NA	1.18174	0.166869	0.388088	0.572893	0.0130445	0.896806	0.698939
chr16:88662067-88664426	MVD	SNAI3-AS1,ZNF778,SNORD68,CTU2,RPL13,DPEP1,MVD,MVD	5.2148	0.0667512	0.388157	0.57296	0.0241008	0.623782	0.627816
chr4:107883120-107885038	NA	NA	1.24404	0.147275	0.38815	0.57296	0.16507	0.131198	0.37615
chr11:57306580-57307679	NA	SSRP1,P2RX3,MED19,APLNR	2.34659	0.0949632	0.388169	0.572962	-0.0156714	0.832177	0.685455
chr1:116379967-116381214	NA	ATP1A1-AS1,CD58,ATP1A1,NAP1L4P1,SLC22A15	3.25605	0.075438	0.388233	0.572991	0.0935574	0.122516	0.367828
chr1:210310816-210312105	NA	HHAT	1.61352	0.128238	0.388285	0.572991	0.196682	0.0596148	0.298132
chr10:120714179-120716351	NA	LINC01561	3.89337	-0.0933062	0.388329	0.572991	-0.117436	0.090049	0.334191
chr10:14938136-14940072	NA	MEIG1	2.13851	0.103549	0.388318	0.572991	0.170507	0.0442584	0.277252
chr10:17028162-17028888	NA	VIM,CUBN,VIM-AS1,TRDMT1	1.7	0.138765	0.38823	0.572991	0.146004	0.18892	0.422048
chr10:42781775-42783652	BMS1	BMS1,ZNF32-AS2,EIF3LP2,RSU1P1,CUBNP1,LINC01264,ZNF37BP,ZNF32-AS3,ZNF32-AS1,LINC00839,BMS1	5.14614	0.0550168	0.388298	0.572991	0.00634516	0.870967	0.693147
chr13:99547425-99549146	NA	NA	1.38123	0.194004	0.388311	0.572991	0.0762984	0.574385	0.612621
chr16:68216713-68218540	NA	NA	2.30567	0.121613	0.388321	0.572991	0.286197	0.00257209	0.156144
chr20:63698428-63700144	TNFRSF6B	LIME1,RTEL1,MIR647,MIR1914,SLC2A4RG,ARFRP1,C20orf181,ZBTB46-AS1,ZBTB46,SRMS,FNDC11,RNU1-134P,PRPF6,STMN3,RGS19,TNFRSF6B	1.39205	0.150064	0.388236	0.572991	-0.000909753	0.993713	0.719177
chr22:40498173-40500379	NA	MKL1,L3MBTL2	2.55034	-0.0903587	0.388291	0.572991	0.073205	0.287226	0.487735
chr5:150800663-150801962	NA	SMIM3,DCTN4,IRGM	1.64296	-0.136292	0.388215	0.572991	-0.0626327	0.531816	0.59639
chr6:30717583-30718554	NA	DDX39B,LY6G5B,PPP1R10,DHX16,MICA,HLA-F-AS1,PAIP1P1,HCG9P5,HLA-K,MICE,HCG4P7,RPL3P2,TRIM26,HCG18,TCF19,ABCF1,RPL7P4,GTF2H4,HLA-J,TMPOP1,UBQLN1P1,SNORA38,HLA-P,HLA-H,NRM,MICD,HLA-W,HLA-U,HCG4P3,PRR3,ETF1P1,PSORS1C2,IFITM4P,HLA-C,C6orf47,HCG4B,RPP21,MDC1,FLOT1,HCG4,CCHCR1,TUBB	3.57159	0.087832	0.388302	0.572991	0.0464479	0.480984	0.578031
chr1:229285939-229287379	NA	NA	1.05378	0.178406	0.388457	0.57302	-0.0175639	0.895616	0.698735
chr10:62542016-62542606	NA	EGR2	2.39044	-0.114972	0.388394	0.57302	-0.0613903	0.496287	0.583634
chr11:69529881-69531770	NA	MRGPRF-AS1,MRGPRF	2.50398	-0.117104	0.388441	0.57302	-0.0803028	0.317817	0.503517
chr16:66926673-66928085	RRAD	RRAD,LRRC29,ACD,PLEKHG4,CBFB,FHOD1,FAM96B,RRAD	1.63275	-0.134392	0.388448	0.57302	-0.0372539	0.714155	0.655816
chr17:44510563-44512205	NA	SLC25A39,C17orf53,GJC1,MEIOC,CCDC43,DBF4B,GPATCH8	1.2199	-0.136882	0.388459	0.57302	0.0158617	0.874818	0.694008
chr19:18971729-18973405	NA	UPF1,GATAD2A,TMEM161A,ATP13A1,SLC25A42,HOMER3,ELL,MAU2,RFXANK,RN7SL70P	3.14016	-0.0909368	0.388427	0.57302	-0.0307807	0.641973	0.63383
chr2:42721701-42723605	NA	HAAO,OXER1,RNU6-137P	3.46303	-0.0830533	0.388364	0.57302	0.10472	0.0744003	0.315895
chr22:17773364-17775077	BID	BID,MICAL3,CECR5,BCL2L13,CECR2,BID	5.41192	0.0601066	0.388439	0.57302	-0.0565106	0.201405	0.431096
chr5:150731777-150732735	NA	NA	3.2426	-0.0993298	0.388397	0.57302	-0.0349362	0.624072	0.627852
chr7:2528276-2531577	MIR4648	LFNG,CHST12,BRAT1,IQCE,MIR4648,MIR4648	6.60029	-0.0426051	0.388464	0.57302	-0.0618119	0.0534706	0.289733
chr11:107039712-107041488	NA	GUCY1A2,ASS1P13	2.68985	-0.0906976	0.388546	0.573033	-0.074194	0.295571	0.491685
chr12:122725157-122727035	HCAR1	HCAR3,PITPNM2,ABCB9,HCAR1	2.96462	0.0981246	0.388582	0.573033	-0.0582181	0.414149	0.54905
chr12:123492189-123493196	NA	NA	0.150706	0.22494	0.38851	0.573033	0.0472462	0.743648	0.663649
chr16:14641343-14643499	NA	RRN3,BFAR,RNU7-125P	2.16602	0.114004	0.38852	0.573033	-0.010403	0.899814	0.699543
chr17:63326266-63328446	NA	NA	2.1796	0.0932141	0.388522	0.573033	0.245185	0.00614964	0.178412
chr18:12574225-12575841	NA	PRELID3A,SPIRE1,PSMG2	2.09941	-0.13661	0.388515	0.573033	0.0872283	0.368327	0.527983
chr19:1125675-1127005	NA	SBNO2,STK11,POLR2E,MIDN	2.16476	0.123464	0.388634	0.573033	-0.102846	0.256621	0.467843
chr19:47479989-47480923	KPTN	NAPA-AS1,SLC8A2,KPTN	2.62082	0.107755	0.388595	0.573033	-0.0656938	0.424908	0.553958
chr2:177753287-177755032	NA	NA	1.06443	-0.176261	0.388565	0.573033	-0.0809042	0.474673	0.575344
chr20:6767043-6769061	BMP2	BMP2,BMP2	1.01985	0.157866	0.388669	0.573033	-0.172176	0.15856	0.398391
chr21:36104450-36105918	NA	NA	0.980371	0.190336	0.38867	0.573033	-0.112234	0.381526	0.534751
chr22:38212095-38215256	NA	BAIAP2L2,FAM227A,PLA2G6	6.31243	-0.0566189	0.388639	0.573033	-0.070812	0.0899985	0.334109
chr4:157989919-157990770	NA	NA	1.20049	-0.149148	0.388629	0.573033	0.138718	0.213731	0.440764
chr5:80134601-80137345	NA	SERINC5,CTD-2201I18.1,THBS4	4.70623	-0.0791315	0.388545	0.573033	-0.0325458	0.577718	0.613741
chr6:111086860-111088961	SLC16A10	TUBE1,SLC16A10,MFSD4B,AMD1,REV3L,SLC16A10	4.36761	-0.101736	0.388653	0.573033	-0.144337	0.0484108	0.283079
chr6:17956476-17958345	NA	KIF13A,NHLRC1,RPS12P12	2.05662	-0.105404	0.388609	0.573033	0.0775885	0.330337	0.509652
chr9:136108814-136111235	NA	SNAPC4,CCDC183-AS1,C9orf69,SEC16A,NACC2	2.96136	-0.118295	0.388625	0.573033	-0.143089	0.0750814	0.31632
chr1:243321700-243325257	NA	CEP170,SDCCAG8,MIR4677	4.11647	0.0837686	0.388722	0.573049	-0.000254333	0.99685	0.719957
chr10:19815157-19818416	PLXDC2	MALRD1,PLXDC2,PLXDC2	6.40374	-0.0526565	0.388748	0.573049	-0.0956547	0.0164718	0.215883
chr11:119172087-119173274	NA	NA	3.07367	-0.0853746	0.388701	0.573049	0.0291927	0.650862	0.636653
chr19:14135800-14136841	ASF1B	PRKACA,CCDC130,MRI1,SYDE1,SNRPGP15,ZNF333,DCAF15,PALM3,ASF1B	2.69995	-0.11394	0.38876	0.573049	-0.055834	0.489216	0.581189
chr19:47474769-47477040	SLC8A2	SLC8A2	3.2957	0.079129	0.388761	0.573049	-0.00572389	0.927561	0.705302
chr2:26007958-26010612	NA	RAB10,RNU6-942P,KIF3C,GAREM2,TRMT112P6	5.27485	0.0494434	0.388763	0.573049	0.0537084	0.136278	0.380549
chr9:5562547-5564077	NA	CD274,PLGRKT,PDCD1LG2,RIC1	4.21547	0.0783317	0.38876	0.573049	0.11134	0.059128	0.297699
chr11:102823742-102826024	NA	NA	1.59524	0.16018	0.388816	0.573097	0.23743	0.0486979	0.283325
chr11:119727193-119730930	NECTIN1	USP2,NECTIN1,NECTIN1	5.31057	-0.0648662	0.388853	0.573097	-0.076127	0.118004	0.362887
chr14:52790608-52792706	GNPNAT1	STYX,GNPNAT1,GNPNAT1	4.44576	0.0828561	0.388825	0.573097	-0.0439253	0.471412	0.573987
chr14:89617731-89619859	NA	FOXN3,TDP1	4.14862	-0.0751628	0.388852	0.573097	-0.0516816	0.346301	0.518104
chr3:172174955-172177477	NA	FNDC3B,RPS27AP8	3.37469	0.0996424	0.388843	0.573097	0.145474	0.0560589	0.293543
chr7:140477257-140479987	MKRN1	CCT4P1,RNU4-74P,KDM7A,MKRN1,MKRN1	5.55752	0.079407	0.38888	0.573118	0.0282031	0.615154	0.62474
chr1:117120980-117122833	TRIM45	VTCN1,ATP1A1-AS1,TTF2,TRIM45,TRIM45	4.32816	0.0714975	0.388911	0.573148	-0.102056	0.0578678	0.295805
chr2:98653467-98654064	NA	NA	1.43034	-0.169761	0.388936	0.573151	0.0455837	0.708714	0.654192
chr22:19962033-19963639	MIR4761	LINC01311,DGCR8,COMT,ARVCF,RPL7AP70,MIR4761	1.07199	0.13899	0.388931	0.573151	-0.0534265	0.654698	0.637711
chr1:15963216-15967476	NA	CLCNKA,PLEKHM2,ZBTB17,CLCNKB,CASP9,SZRD1,SPEN	5.10972	0.0941654	0.388978	0.573195	0.23014	0.00268756	0.156232
chr18:63249092-63250439	NA	BCL2	2.95797	-0.0841314	0.389018	0.573238	0.0934849	0.122164	0.367689
chr2:98488196-98489675	NA	INPP4A,MGAT4A,COX5B,TMEM131,UNC50	1.84305	-0.135434	0.38905	0.573268	0.00336417	0.972414	0.714661
chr2:203795726-203798552	NA	RNU6-474P,CTLA4	4.81847	0.07028	0.38909	0.573301	0.0191531	0.721766	0.657559
chr7:19998875-20001025	NA	NA	0.886253	0.148347	0.389097	0.573301	0.134871	0.270446	0.476354
chr3:155805073-155806696	C3orf33	C3orf33,PLCH1,SLC33A1,RPL7AP24,C3orf33	4.15069	0.0680466	0.389126	0.573327	-0.0271445	0.582305	0.615329
chr1:209734931-209737681	NA	LAMB3,HSD11B1,G0S2,ADORA2BP1	4.53427	-0.073416	0.38914	0.573332	0.234087	0.000371489	0.130272
chr12:100602428-100603981	NA	NA	1.67379	0.135954	0.389187	0.573366	-0.0355342	0.733351	0.660886
chr18:12605597-12608391	NA	SPIRE1,PRELID3A,RNU7-129P,AFG3L2,PSMG2,CEP76,PTPN2	5.80198	-0.0547202	0.389197	0.573366	0.0618294	0.122731	0.368061
chr2:226115228-226116386	NA	NA	2.21161	-0.132378	0.389203	0.573366	-0.028373	0.769265	0.670187
chr20:5119144-5121139	NA	PCNA,TMEM230,MCM8,CDS2,PCNA-AS1	3.95853	-0.0885079	0.389212	0.573366	-0.0627795	0.332814	0.510867
chr7:20895033-20897175	NA	SP8,RPS26P30	1.18599	0.147496	0.389226	0.573366	0.151058	0.124624	0.370054
chr9:99418420-99420370	NA	NR4A3,NAMA	3.14687	-0.0939903	0.389234	0.573366	-0.0789333	0.268577	0.47508
chr16:89909286-89910895	NA	NA	1.09614	0.159143	0.389267	0.573399	0.13345	0.272353	0.477684
chr1:185437710-185441763	NA	IVNS1ABP,SWT1,RNF2,MCRIP2P2	5.3806	0.0611892	0.389362	0.573402	0.0463999	0.337335	0.513267
chr14:100566493-100569212	NA	BEGAIN	2.26187	0.156651	0.389327	0.573402	-0.0900411	0.386399	0.537042
chr19:16828839-16830479	SIN3B	SIN3B,SIN3B	4.69334	0.063571	0.389293	0.573402	-0.0137309	0.766242	0.669219
chr19:43668691-43671606	PLAUR	ZNF45,ZNF180,ZNF234,ZNF155,ZNF224,ZNF225,ZNF284,XRCC1,ZNF223,MRPS15P2,ZNF230,CEACAMP10,SRRM5,CADM4,IRGC,ZNF222,IRGQ,PLAUR,PLAUR	6.19319	0.0494548	0.389358	0.573402	-0.00896479	0.803773	0.679334
chr5:78594591-78595978	NA	LHFPL2,SCAMP1	1.84109	-0.109136	0.389282	0.573402	-0.0909259	0.297621	0.492919
chr6:35368192-35369002	NA	PPARD,DEF6,UHRF1BP1,SNRPC,ARMC12,C6orf106,ZNF76,RPL10A	3.31862	0.0932621	0.389343	0.573402	0.0665388	0.35768	0.523321
chr9:127611591-127613529	NA	TOR2A,PTRH1,MIR3911	3.28237	-0.0819785	0.38933	0.573402	-0.0628287	0.30217	0.494879
chr9:96217695-96220069	NA	HSD17B3,RNU6-1160P,EIF4BP3	2.30086	0.119645	0.389351	0.573402	-0.11215	0.229603	0.451649
chr2:202264608-202266989	NOP58	NOP58,NBEAL1,FAM117B,NOP58	5.12202	-0.0600245	0.389429	0.573448	-0.0197011	0.645425	0.634871
chr7:28684619-28686962	NA	CREB5,RPS2P30	3.78267	-0.0785357	0.389428	0.573448	0.0291427	0.564278	0.608984
chr8:54267877-54270400	NA	ATP6V1H	3.33237	-0.100583	0.389422	0.573448	-0.00884759	0.904567	0.700413
chr4:40485538-40487887	NA	RNU7-74P,N4BP2,RPL37P14	3.51243	-0.0785884	0.389443	0.573452	0.113001	0.0629197	0.302585
chr11:73016834-73018004	NA	NA	0.638204	-0.144547	0.389552	0.573543	0.145974	0.246748	0.462357
chr14:21525721-21527168	NA	SALL2	1.44138	0.141296	0.389553	0.573543	0.115557	0.24551	0.461642
chr15:64794194-64795761	NA	NA	1.67608	-0.116624	0.38954	0.573543	-0.00995747	0.909181	0.701562
chr20:20317272-20319445	NA	CFAP61	1.69757	-0.124907	0.389563	0.573543	0.0157776	0.853758	0.69
chr6:158056771-158058314	NA	SYNJ2,RNU6-786P,SERAC1,SNX9	3.68978	0.071297	0.389558	0.573543	-0.0134343	0.798886	0.677888
chr14:54616783-54618713	NA	NA	2.29091	0.104681	0.389604	0.573587	0.0964728	0.24876	0.463499
chr2:119355135-119357005	NA	DBI,C2orf76	2.5442	-0.103176	0.389628	0.573605	0.0331638	0.648335	0.635944
chr16:55731099-55732452	CES1P2	CES1P2	0.74409	-0.146289	0.389673	0.573654	-0.034862	0.790854	0.675801
chr1:16351017-16353354	FBXO42	FBXO42,RPL22P3,ZBTB17,SPEN,ARHGEF19,MFAP2,ANO7L1,RPS16P1,MT1XP1,CASP9,FBXO42	5.67972	-0.0534692	0.389727	0.5737	-0.0329645	0.388203	0.53784
chr18:48820504-48821974	NA	NA	2.32684	-0.126432	0.389725	0.5737	-0.19422	0.0397808	0.269169
chr7:39983244-39986820	NA	CDK13,SUGCT	1.94557	0.117223	0.389782	0.573763	0.0161613	0.845896	0.68834
chr17:48021580-48022163	NA	SNX11,CDK5RAP3,COPZ2,NFE2L1,CBX1,KPNB1	1.33174	-0.14345	0.389933	0.573866	0.0904284	0.381993	0.53488
chr2:227449501-227450099	NA	NA	0.935863	-0.211227	0.389918	0.573866	0.014824	0.917991	0.703391
chr3:161024442-161027186	NA	SPTSSB,B3GALNT1,PSMC1P7	4.83298	-0.0779205	0.389908	0.573866	-0.0339097	0.544975	0.601387
chr5:143281194-143283400	NA	NA	3.3295	0.0723256	0.389922	0.573866	0.0558602	0.34431	0.517131
chr5:80620441-80621191	LINC01337	LINC01337,LINC01337	1.8541	-0.11293	0.389933	0.573866	0.0413132	0.65071	0.636653
chr6:131117408-131119210	NA	NA	2.25959	0.131501	0.38992	0.573866	0.234437	0.0278438	0.244087
chr7:97971332-97973153	CCZ1P-OR7E38P	OR7E38P,RPS3AP26,CCZ1P-OR7E38P	4.94105	-0.0634667	0.389867	0.573866	0.000518544	0.990952	0.718495
chr19:49675372-49678346	PRMT1	PRR12,AKT1S1,NUP62,TEAD2,POLD1,PLEKHA4,SNORD35A,BCL2L12,ALDH16A1,PTOV1-AS2,SNORD35B,RRAS,PIH1D1,PNKP,IRF3,PRMT1,MIR5088,PRMT1	5.71876	-0.0517888	0.390019	0.573958	-0.0419213	0.259711	0.469773
chr6:161151690-161154489	NA	NA	3.22932	0.0842882	0.390009	0.573958	-0.0731044	0.277152	0.48093
chr6:56002895-56004713	NA	NA	0.843067	0.167117	0.390031	0.573958	0.195554	0.166417	0.404412
chr9:107948141-107950178	NA	KLF4	1.48021	0.124239	0.39005	0.573969	-0.110203	0.240438	0.458593
chr19:16182259-16183008	FAM32A	AP1M1,FAM32A,FAM32A	1.65737	0.124455	0.390069	0.57398	0.184395	0.0546813	0.291533
chr2:37195728-37197723	CEBPZOS	CEBPZ,CEBPZOS,NDUFAF7,EIF2AK2,SULT6B1,CEBPZOS	5.02519	-0.0662106	0.390119	0.574005	-0.011402	0.810948	0.681046
chr20:4375180-4376606	NA	NA	0.792543	-0.166018	0.390102	0.574005	-0.34809	0.0105114	0.195765
chr7:100493030-100494847	NA	PILRA,NYAP1,SAP25	2.43558	-0.112918	0.390121	0.574005	-0.115939	0.186344	0.419922
chr1:41776423-41777628	NA	NA	1.07391	-0.133038	0.390144	0.574022	-0.0576222	0.56211	0.608164
chr2:231556724-231558197	NA	NMUR1,RNU2-22P,TEX44,SNORD20,SNORA75,LINC00471,RPL21P35	2.85703	-0.155913	0.390159	0.574026	-0.125037	0.243478	0.460206
chr1:17364614-17366976	NA	PADI6	1.75805	0.138766	0.39024	0.574046	0.0720568	0.447247	0.563588
chr1:179204692-179206035	NA	NA	2.64824	0.0863836	0.390279	0.574046	0.0362609	0.603667	0.621627
chr1:54241151-54242481	SSBP3-AS1	MRPL37,MIR4781,TMEM59,TCEANC2,SSBP3,SSBP3-AS1,SSBP3-AS1	2.57454	0.0949543	0.390308	0.574046	-0.0120665	0.868042	0.692477
chr1:91282552-91283817	NA	HFM1	1.6664	0.139901	0.390291	0.574046	0.129249	0.202454	0.432192
chr10:19866942-19867735	NA	NA	0.911993	0.150925	0.39031	0.574046	0.123012	0.30912	0.498472
chr11:10435477-10437712	NA	AMPD3,LYVE1,SBF2,EIF4G2,ZBED5,ADM	4.16111	-0.0969925	0.390358	0.574046	0.0643859	0.350019	0.519621
chr11:60336762-60337496	MS4A6E	MS4A6E,MS4A5,MS4A14,MS4A13,OOSP2,MS4A6E	1.76253	0.128092	0.390315	0.574046	0.111104	0.25989	0.469835
chr11:88342395-88343831	CTSC	GRM5-AS1,CTSC	3.50614	0.0825415	0.390338	0.574046	0.040127	0.474132	0.575122
chr13:50909266-50911239	RNASEH2B	RNASEH2B,RNASEH2B-AS1,DLEU7-AS1,DLEU7,KCNRG,INTS6,RNASEH2B	5.75146	-0.0691298	0.390217	0.574046	-0.0514049	0.292645	0.490296
chr15:83317273-83319532	NA	NA	0.430479	-0.14252	0.390335	0.574046	0.215482	0.152236	0.393696
chr20:25023719-25027241	NA	NA	2.75391	-0.119897	0.390263	0.574046	0.035379	0.667385	0.641214
chr3:185701641-185703806	NA	TRA2B,IGF2BP2-AS1	1.41126	0.13743	0.390206	0.574046	0.0100604	0.926764	0.705165
chr6:111844428-111846452	NA	MFSD4B,FYN,FCF1P5	2.60292	-0.122068	0.390242	0.574046	-0.0621488	0.438431	0.559656
chr7:103073798-103076268	FBXL13	NAPEPLD,ARMC10,FBXL13,FBXL13	5.26114	0.0655335	0.390292	0.574046	0.00609485	0.896625	0.698911
chr7:27801834-27804040	NA	NA	1.83922	-0.143047	0.390271	0.574046	0.141099	0.198133	0.429036
chr8:100212378-100214043	NA	SPAG1,RGS22,ANKRD46	3.48833	-0.0947356	0.390355	0.574046	-0.172454	0.0165807	0.216252
chr10:13160677-13162157	MCM10	CCDC3,OPTN,MCM10,MCM10	1.66539	0.127243	0.390397	0.574062	-0.14991	0.119158	0.36393
chr11:111746834-111747845	NA	NA	0.822449	-0.142651	0.390426	0.574062	-0.0413955	0.717737	0.656688
chr12:124868296-124870463	NA	DHX37,SCARB1	5.72333	-0.0508005	0.390485	0.574062	0.00107769	0.976829	0.715612
chr14:89202940-89204352	NA	FOXN3,SPATA7	1.96269	0.096452	0.39047	0.574062	0.0176469	0.833117	0.685608
chr15:98066743-98068264	NA	RNU6-1186P	1.10126	-0.138308	0.39039	0.574062	-0.103361	0.338001	0.513717
chr21:44359860-44360679	NA	TRPM2,TRPM2-AS	1.14272	-0.151455	0.390446	0.574062	-0.0370417	0.725047	0.658714
chr3:51994494-51996738	RPL29	RRP9,NEK4,RAD54L2,PARP3,NT5DC2,PBRM1,RPL29,ABHD14B,RPL29	4.74375	0.0635176	0.390471	0.574062	0.0468836	0.305577	0.496618
chr4:25159236-25161929	SEPSECS	ANAPC4,DHX15,PI4K2B,SEPSECS,SEPSECS	5.77345	-0.0453024	0.390465	0.574062	-0.0254289	0.431767	0.556924
chr6:170045975-170046894	NA	FAM120B,TCTE3,C6orf120	2.71242	-0.135552	0.390459	0.574062	0.0229142	0.803281	0.679193
chr6:89078986-89082549	PNRC1	CASP8AP2,SRSF12,GJA10,PM20D2,UBE2J1,PNRC1,PNRC1	6.51439	-0.0616722	0.39048	0.574062	-0.0231827	0.59134	0.6183
chr8:11826089-11827027	NA	NA	2.19228	0.0912499	0.390576	0.574179	0.220133	0.00402937	0.166887
chr12:76347205-76349353	BBS10	KRR1,RPL21P98,BBS10,RN7SKP172,BBS10	4.87057	-0.0576958	0.390613	0.574198	-0.067041	0.113498	0.358925
chr6:42726391-42728052	ATP6V0CP3	UBR2,POLH,RRP36,PRPH2,TBCC,KLC4,TRERF1,CUL9,C6orf226,ATP6V0CP3,ATP6V0CP3	3.35722	-0.0827679	0.390605	0.574198	-0.0264722	0.660148	0.639004
chr1:89720991-89722153	NA	LRRC8C,FLJ27354,LRRC8D,GBP5	2.32589	-0.111395	0.390644	0.574227	0.0305194	0.717654	0.656688
chr1:25580246-25581983	NA	LDLRAP1,SELENON	2.03597	0.11014	0.390703	0.574233	-0.0430341	0.589878	0.617797
chr12:121799618-121804806	RHOF	ZCCHC8,PSMD9,LINC01089,KNTC1,SETD1B,HPD,ANAPC5,BCL7A,VPS33A,TMEM120B,CAMKK2,ORAI1,WDR66,KDM2B,RHOF,MLXIP,RHOF	7.77812	-0.0491878	0.390701	0.574233	-0.0349079	0.328462	0.508484
chr14:75293308-75298222	LINC01220	JDP2,TMED10,NEK9,LINC01220,BATF,FOS,DPPA5P4,SYNDIG1L,FLVCR2,LINC01220	7.51868	-0.0380756	0.390673	0.574233	-0.0305743	0.274348	0.479388
chr16:47643201-47644867	NA	NA	1.17084	0.142824	0.390739	0.574233	0.0841743	0.420461	0.551996
chr19:37505888-37507562	ZNF793	ZNF793,ZNF383,ZNF345,ZNF850,ZNF790-AS1,ZNF529,ZNF461,ZNF607,ZNF573,ZNF568,ZNF567,ZNF420,ZNF585B,ZNF585A,ZNF829,ZNF260,LINC01535,ZNF569,LINC01534,ZNF571,FAM98C,ZNF790,ZNF793-AS1,ZNF793	0.699389	-0.175558	0.390676	0.574233	-0.24892	0.0361414	0.261708
chr6:34446716-34448828	NA	NA	3.77444	-0.0844853	0.390718	0.574233	-0.0282619	0.651342	0.636774
chr8:125438885-125441306	NA	TRIB1,NSMCE2,WASHC5	4.43251	-0.0735772	0.390741	0.574233	0.0712659	0.170421	0.407414
chr9:68974441-68976885	NA	PRKACG,FAM122A,PIP5K1B,RNU6-820P	4.72015	-0.0612321	0.390728	0.574233	0.013339	0.754119	0.666093
chr2:160361686-160364031	NA	PLA2R1,ITGB6,MIR4785,RBMS1	3.43549	-0.0775688	0.390791	0.574285	-0.0368951	0.537385	0.598562
chr6:44342208-44343278	NA	NA	0.967356	-0.145266	0.3908	0.574285	-0.133323	0.22855	0.450827
chr2:28591542-28592211	NA	NA	1.31154	-0.120155	0.390853	0.574346	0.0746539	0.44099	0.560821
chr6:53671652-53674933	NA	KLHL31	3.3812	-0.0893786	0.390877	0.574364	0.12269	0.0699913	0.310357
chr12:6815582-6816844	GPR162	GPR162	2.52713	-0.116797	0.390901	0.574382	-0.0320467	0.699418	0.650946
chr3:184524838-184526311	NA	MAGEF1,LINC02054,CHRD,THPO,LINC01840,POLR2H,CLCN2,EPHB3,FAM131A,EIF4G1,EIF2B5-IT1,LINC01839	4.1494	-0.0878224	0.390932	0.57441	-0.000522575	0.993198	0.719087
chr4:139688091-139689826	NA	RN7SKP237,H3F3AP6	1.66019	-0.136629	0.390944	0.574411	-0.0791647	0.428185	0.555508
chr13:46351690-46354035	NA	RNU2-6P,LCP1	5.16	0.0638841	0.390989	0.574442	0.0211597	0.661644	0.639483
chr6:158817393-158820095	EZR-AS1	EZR,RNU6-293P,RSPH3,SYTL3,TMEM181,DYNLT1,TAGAP,EZR-AS1,EZR-AS1	5.84143	0.0606729	0.390979	0.574442	-0.0343349	0.425743	0.554403
chr18:48832177-48835659	NA	SMAD7	5.85419	-0.0470937	0.391031	0.574487	-0.0272925	0.432547	0.557285
chr10:20043640-20045047	NA	NA	1.28869	-0.14923	0.391158	0.574495	0.0518088	0.627138	0.628852
chr12:124465111-124467133	NA	ZNF664	1.73772	0.168193	0.391071	0.574495	-0.0833513	0.48074	0.578004
chr15:43105201-43108737	UBR1	CCNDBP1,TTBK2,CDAN1,CATSPER2P1,ZSCAN29,UBR1,FDPSP4,UBR1	5.67945	0.0521141	0.391128	0.574495	0.0709542	0.0664965	0.306643
chr16:30525839-30528489	ZNF768	SMG1P2,ZNF764,BCL7C,NDUFA3P6,CA5AP1,CTF1,ZNF747,ORAI3,NPIPB13,MIR762HG,ZNF689,C16orf54,KAT8,VKORC1,ZNF768	5.7113	-0.0559325	0.391115	0.574495	-0.0826997	0.0499064	0.285454
chr19:44954139-44956578	CLPTM1	APOC2,CLPTM1,MRPS15P2,ZNF234,SIX5,SNRPD2,ZNF180,CLPTM1	5.5559	0.0527925	0.391069	0.574495	0.00258248	0.945663	0.709197
chr19:50024473-50026759	ZNF473	SIGLEC16,NUP62,POLD1,TEAD2,SNORD35A,PTOV1-AS2,PRR12,ALDH16A1,SNORD35B,PNKP,VRK3,ZNF473,RRAS,RPS9P4,TSKS,SIGLEC11,RPS11,ADM5,FLT3LG,PIH1D1,ZNF473	4.85863	0.060957	0.391087	0.574495	-0.0517315	0.249929	0.46403
chr2:240567251-240569631	ANKMY1	ANKMY1,ANKMY1	5.74711	-0.0812415	0.391109	0.574495	-0.122653	0.0449671	0.278431
chr2:75710003-75711596	GCFC2	GCFC2,MRPL19,GCFC2	4.70471	-0.0753305	0.391142	0.574495	-0.0435228	0.41495	0.549434
chr3:179322197-179324225	ZNF639	MFN1,ZNF639,LRRFIP1P1,PIK3CA,ZNF639	5.31406	-0.0752557	0.391176	0.574495	-0.0843832	0.123611	0.368944
chr5:151279814-151281568	NA	NA	1.92268	0.105841	0.391144	0.574495	0.127013	0.139285	0.383115
chr5:56282323-56283924	NA	NA	1.589	-0.138617	0.391171	0.574495	-0.0284137	0.783537	0.674034
chr8:13457211-13460282	NA	DLC1,MTND4P7	4.94853	-0.0753356	0.391114	0.574495	0.00101993	0.985643	0.717541
chr4:118834939-118836996	SEC24D	METTL14,SNHG8,SEC24D,SEC24D	4.72322	0.0609817	0.39119	0.574499	0.0516811	0.257827	0.468764
chr11:61998388-61998999	NA	NA	1.61902	-0.138655	0.391206	0.5745	0.030367	0.759472	0.667436
chr19:4815710-4816672	NA	TICAM1,SEMA6B,PLIN3,SNRPEP4,SAFB2	3.36533	-0.0781702	0.391241	0.5745	-0.047469	0.414027	0.54905
chr2:150463637-150465876	NA	RND3	2.43291	0.0918627	0.391227	0.5745	0.0670271	0.406184	0.545797
chr2:43994983-43997346	LRPPRC	LRPPRC,ZFP36L2,PLEKHH2,RN7SL455P,LRPPRC	5.22004	0.0574726	0.391233	0.5745	-0.0285186	0.488859	0.581008
chr3:122775226-122775841	NA	NA	1.50042	0.131362	0.391249	0.5745	0.0585305	0.553136	0.605017
chr17:74240655-74242517	NA	CD300E,DNAI2,TTYH2,CD300C,CD300LB,MRPL38,CD300LF,CD300A,CD300LD	3.54589	-0.0826698	0.391294	0.574515	0.0516513	0.408553	0.546816
chr4:14595403-14597035	NA	NA	1.3712	0.14632	0.391294	0.574515	-0.0387891	0.722416	0.657794
chr5:67997945-68000090	NA	PIK3R1	3.69573	-0.0751023	0.391289	0.574515	-0.0376248	0.487578	0.580596
chr1:176204514-176205190	COP1	RFWD2,COP1	2.87819	0.108714	0.391341	0.574543	0.0571861	0.475222	0.575663
chr2:48219192-48221683	NA	FOXN2,RPL36AP15,PPP1R21,MSH6,RN7SKP224	4.26594	0.074722	0.391348	0.574543	0.0314494	0.570144	0.611215
chr4:168740192-168742792	NA	RNU6-1336P,DDX60L,DDX60,RPL9P16,PALLD	4.76775	0.0598607	0.391346	0.574543	0.0907063	0.0563767	0.29403
chr1:155807995-155809478	NA	NA	1.5118	0.157049	0.391441	0.574634	0.0487389	0.680855	0.645277
chr10:122973052-122975028	NA	NA	2.61304	-0.101041	0.391476	0.574634	0.113973	0.145121	0.388256
chr12:19439063-19441247	NA	NA	5.26201	0.0596179	0.391448	0.574634	-0.0487081	0.256664	0.467843
chr12:684964-686815	NA	CCDC77,KDM5A	1.33277	-0.163879	0.39148	0.574634	-0.128471	0.151654	0.393386
chr14:23299855-23303162	PPP1R3E	HOMEZ,RNA5SP383,MMP14,ABHD4,BCL2L2-PABPN1,EFS,C14orf119,NOP9,DHRS4-AS1,PPP1R3E	6.40057	-0.0442521	0.39147	0.574634	-0.0113671	0.713941	0.655735
chr16:85923145-85925889	MIR6774	IRF8,COX4I1,EMC8,MIR6774,MIR6774	3.27306	0.078505	0.391433	0.574634	0.00127388	0.983767	0.71708
chr11:128548289-128549926	NA	ETS1,LINC02098,FLI1	1.87684	0.121487	0.391552	0.574722	-0.0741462	0.434088	0.557915
chr17:45135354-45136748	PLCD3	ACBD4,PLCD3,HEXIM1,PLCD3	3.38519	0.0878625	0.391617	0.574752	-0.024836	0.702504	0.651866
chr18:12721098-12723976	NA	SPIRE1,SEH1L,PSMG2,PRELID3A,RNU7-129P,CEP192,AFG3L2,PTPN2,CEP76	3.0301	-0.109681	0.391619	0.574752	-0.126384	0.109066	0.354112
chr6:163585249-163586071	NA	NA	1.29721	-0.113412	0.391605	0.574752	0.141967	0.124203	0.369668
chr7:131124240-131126120	NA	MKLN1-AS,LINC-PINT	1.97119	-0.12664	0.391584	0.574752	-0.109472	0.269335	0.475588
chr11:67650173-67651535	ACY3	ALDH3B2,RPL37P2,NUDT8,ACY3,TBX10,ACY3	2.11923	0.114048	0.39164	0.574758	-0.00294272	0.972254	0.714646
chr8:96922348-96923304	NA	CPQ	3.19074	0.111614	0.391646	0.574758	0.0504747	0.523715	0.593738
chr7:66847611-66848581	GTF2IP23	RABGEF1,LINC00174,TPST1,STAG3L4,GTF2IP23,GTF2IP23	2.90164	-0.0948994	0.391679	0.574788	0.0423098	0.543491	0.600816
chr1:58840910-58842543	NA	NA	2.79281	-0.11023	0.391755	0.574843	0.0230516	0.783277	0.674
chr14:50063810-50066327	NA	VCPKMT,LINC01588,POLE2,KLHDC2,RNU6-189P,ATP5S,RHOQP1,RPS29,SOS2,ARF6,RPL36AL,RPS15AP2	5.62095	0.0564822	0.391774	0.574843	0.0362335	0.39099	0.539058
chr22:40442853-40445407	NA	MKL1	3.8289	-0.0722689	0.391756	0.574843	0.0236486	0.67189	0.642543
chr4:147781809-147782582	MIR4799	MIR4799,MIR4799	2.07325	-0.101592	0.391763	0.574843	0.0294217	0.710697	0.654746
chr7:80621699-80623501	NA	GNAT3	3.48956	-0.0799849	0.391753	0.574843	-0.103369	0.106942	0.351934
chr8:22952066-22954599	NA	PEBP4,RHOBTB2,CCAR2	3.41857	-0.0927437	0.391792	0.574852	-0.139241	0.0476922	0.282459
chr10:4005319-4007579	NA	KLF6,MIR6078	3.04328	0.0935162	0.391812	0.574865	0.0190731	0.783756	0.674123
chr15:40104734-40106500	BMF	DNAJC17,BMF,CHST14,RPLP0P10,BAHD1,SRP14,EIF2AK4,SRP14-AS1,RAD51-AS1,PLCB2,BUB1B,ANKRD63,PAK6,C15orf56,CHAC1,C15orf57,FSIP1,BMF	4.20547	-0.0741521	0.391889	0.57496	0.00660859	0.902766	0.70014
chr10:102023745-102026100	NA	C10orf76,HPS6,KCNIP2,PPRC1	3.64419	0.0802111	0.391967	0.575052	0.139353	0.0230651	0.234699
chr14:53161077-53163275	NA	DDHD1	5.50258	-0.067501	0.391983	0.575052	0.0218616	0.645298	0.634871
chr19:15514226-15515823	NA	CYP4F22	1.91009	0.134227	0.391987	0.575052	0.0392626	0.686515	0.646905
chr1:200362811-200363689	NA	ZNF281,TMEM9	2.60626	-0.109692	0.392029	0.575055	0.0310213	0.715065	0.656045
chr12:123986292-123987251	NA	NA	0.576275	0.164309	0.392035	0.575055	-0.0386425	0.74581	0.664427
chr3:188946990-188949930	TPRG1	TPRG1-AS1,TPRG1	6.8721	0.0463717	0.392029	0.575055	-0.00543442	0.871249	0.693183
chr6:37059210-37060645	NA	CDKN1A,TMEM217,RAB44,FGD2,ETV7,PIM1,SRSF3,COX6A1P2	5.09303	-0.0528043	0.39201	0.575055	0.0377175	0.342793	0.516652
chr12:67268048-67270630	CAND1	CAND1,CAND1	5.68704	0.0631238	0.39205	0.57506	-0.0119982	0.789766	0.675498
chr1:224716345-224717448	NA	NA	2.03548	0.126913	0.39208	0.575087	-0.0625494	0.511372	0.589434
chr17:76053122-76055162	NA	MFSD11,EVPL,CDK3,SRP68,EXOC7,MRPL38,QRICH2,METTL23,FBF1,ZACN	2.72254	0.114719	0.392105	0.575106	0.00378378	0.96504	0.713267
chr9:111958088-111961210	NA	RNU6-710P,C9orf84,RNU6-1013P,GNG10,UGCG,MIR4668	5.75238	0.0442196	0.392126	0.57512	0.0711035	0.0421774	0.273747
chr11:18411891-18412945	LDHC	LDHC,SPTY2D1,LDHC	0.430232	0.236216	0.3922	0.575193	0.0406784	0.735411	0.661464
chr17:1785515-1787870	NA	SMYD4,SMG6,SERPINF1,SERPINF2,RPA1,MIR22,WDR81,MIR22HG,TLCD2,METTL16,HNRNPA1P16	4.58888	-0.0675313	0.392191	0.575193	-0.0471158	0.32771	0.508017
chr2:30145940-30148490	YPEL5	YPEL5,LBH,YPEL5	5.95787	-0.0751379	0.39222	0.575193	-0.0533224	0.302704	0.495072
chr20:893289-894692	NA	NA	1.28717	-0.160587	0.392223	0.575193	-0.151752	0.198567	0.4292
chr9:100227776-100229629	NA	NA	-0.265515	-0.270568	0.392248	0.575213	0.0183268	0.894618	0.698477
chr1:235953844-235956231	NA	LYST,MTR,RNU5E-2P	4.41565	-0.059089	0.3923	0.575255	-0.0335129	0.469496	0.573517
chr8:131916631-131918535	NA	EFR3A,KCNQ3	3.38942	-0.0978736	0.392299	0.575255	0.0281538	0.697815	0.650402
chr17:18573212-18574670	NA	NA	1.26628	0.145073	0.392337	0.575293	0.138882	0.227346	0.449759
chr1:244340855-244342765	NA	COX20,AKT3,ADSS,C1orf100	3.39533	-0.0933733	0.392352	0.575297	0.0347545	0.598486	0.620454
chr18:50883028-50884113	ME2	ME2,ME2	3.31288	0.0894945	0.392372	0.57531	0.107595	0.106369	0.35142
chr14:23159811-23162456	NA	PABPN1,PSMB5,DHRS4L1,DHRS4L2,RNU6-1138P,SLC7A8	5.51754	-0.0509359	0.392432	0.575364	0.00329109	0.926872	0.705176
chr7:134211614-134214495	NA	LRGUK	5.26175	-0.0738285	0.392431	0.575364	-0.0135152	0.799183	0.677949
chr14:93984579-93985355	NA	NA	0.37661	-0.200916	0.392464	0.575374	-0.0221259	0.886889	0.696887
chr6:106162641-106165769	NA	PRDM1	6.37778	0.0510956	0.392473	0.575374	0.0523461	0.166759	0.404734
chr6:110929153-110930660	NA	GTF3C6	2.39042	0.0940342	0.392486	0.575374	0.00173685	0.98177	0.716655
chr6:157128189-157129917	NA	NA	0.927255	0.186874	0.392476	0.575374	0.161722	0.268439	0.474989
chr8:96936796-96937703	NA	NA	1.47337	0.144651	0.392499	0.575377	0.163953	0.15281	0.394181
chr12:124855348-124856111	NA	SCARB1,DHX37,UBC,RFLNA	1.83262	-0.127113	0.392558	0.575394	-0.141914	0.144983	0.388108
chr13:33541602-33544134	NA	STARD13,KL	5.6706	-0.0547995	0.392536	0.575394	0.0284047	0.468785	0.573291
chr2:42752482-42753925	NA	MTA3,HAAO,KCNG3,OXER1,RNU6-137P	3.88123	0.064401	0.392552	0.575394	0.095073	0.0561356	0.293743
chr4:75989761-75991723	SDAD1	SDAD1,NAAA,THAP6,SCARB2,CDKL2,ART3,SDAD1	4.67706	0.0593106	0.392536	0.575394	0.000839668	0.984524	0.717208
chr8:29087674-29089477	NA	NA	1.57485	-0.138972	0.392604	0.575445	-0.0130603	0.886508	0.696786
chr12:100554965-100556689	NA	SLC17A8,NR1H4,GAS2L3	2.50614	-0.126876	0.392617	0.575447	-0.0220971	0.816976	0.682332
chr1:112699980-112701918	NA	ST7L,LRIG2,CAPZA1,RHOC	3.59422	0.0845863	0.392743	0.575469	-0.072038	0.281197	0.483236
chr1:145747054-145748823	NA	NA	1.74533	-0.117659	0.392806	0.575469	-0.02607	0.757675	0.666946
chr1:149849031-149850612	HIST2H2BC	HIST2H2AC,HIST2H2BE,BOLA1,MTMR11,HIST2H2AA3,HIST2H2BC	2.5119	-0.105586	0.392706	0.575469	0.0578677	0.466918	0.572592
chr1:199856824-199860206	NA	RNU6-778P	3.86703	-0.0796077	0.392829	0.575469	-0.066395	0.247979	0.463015
chr1:33332280-33333746	MIR3605	PHC2,A3GALT2,TRIM62,MIR3605,TSSK3,RNF19B,RN7SKP16,MIR3605	2.35076	0.121484	0.392695	0.575469	0.0935915	0.293059	0.490513
chr1:36177043-36178231	NA	NA	1.24456	0.133263	0.392772	0.575469	-0.14442	0.158723	0.398586
chr12:54363672-54364685	GPR84	GPR84,GPR84	3.21738	-0.0965737	0.392816	0.575469	0.10043	0.183973	0.417971
chr13:78970923-78972920	NA	NA	1.36105	-0.155478	0.392808	0.575469	-0.0773315	0.483512	0.578743
chr15:100519517-100520888	NA	CERS3,CERS3-AS1	1.61733	-0.179101	0.392717	0.575469	-0.132482	0.27796	0.481281
chr16:73035535-73037089	NA	DHX38,ZFHX3	2.01545	-0.115189	0.3927	0.575469	-0.0109673	0.900621	0.699698
chr17:15351169-15352790	NA	RNU6-799P,PMP22,TEKT3	0.895628	0.19114	0.392832	0.575469	0.04549	0.693612	0.64918
chr17:62807522-62808755	2020-03-10	MAP3K3,MARCH10,MARCH10	1.57803	0.146428	0.392853	0.575469	-0.184957	0.0887859	0.3324
chr19:38402382-38404836	FAM98C	ZNF607,CATSPERG,ZNF793,ZNF571,ZNF781,ACTN4,ZNF570,LGALS7,PSMD8,KCNK6,FAM98C,FAM98C	4.6821	-0.0587709	0.392757	0.575469	-0.0705138	0.104244	0.349549
chr20:53899082-53900583	NA	ZNF217,SUMO1P1	2.71786	0.0814226	0.392848	0.575469	0.0592839	0.37779	0.532653
chr22:40863362-40865076	DNAJB7	SLC25A17,XPNPEP3,DNAJB7	2.3991	-0.10245	0.392667	0.575469	0.0479428	0.547942	0.602702
chr3:151320135-151321487	GPR87	GPR87,P2RY14,P2RY13,GPR87	1.16638	0.135912	0.392854	0.575469	0.0376592	0.703605	0.652314
chr4:40491957-40492870	NA	ZBTB12BP,RBM47,N4BP2,RNU7-74P,CHRNA9,RPL37P14,MIR4802	1.33897	-0.157907	0.392658	0.575469	0.0258974	0.821719	0.683209
chr6:30508338-30510206	NA	TRIM39-RPP21,ABCF1,HLA-A,PPP1R10,TRIM39,HLA-E,TRIM26,POU5F1,PPP1R11,PRR3,FLOT1,PPP1R18,TRIM40	3.67121	-0.0778829	0.392793	0.575469	-0.0186262	0.7579	0.666946
chr7:133252859-133254058	EXOC4	ST13P7,EXOC4,LRGUK,MIR6133,EXOC4	4.58037	0.0613833	0.392723	0.575469	-0.0113871	0.796894	0.677391
chr7:99392310-99393768	NA	ARPC1B,ATP5J2,BUD31	2.15627	-0.121051	0.3929	0.57552	0.00500421	0.957521	0.711502
chr19:49886861-49888062	MIR4750	MIR4750	1.36941	0.152941	0.392964	0.575549	0.0779824	0.524773	0.594094
chr5:76479067-76481099	NA	IQGAP2	2.44451	0.093632	0.392967	0.575549	0.0206015	0.789292	0.675396
chr8:140541654-140542162	NA	AGO2,CHRAC1	1.17447	-0.162858	0.392954	0.575549	-0.0536969	0.619498	0.626344
chr9:105507053-105508958	NA	FSD1L,RALGAPA1P1	3.2553	-0.0755168	0.392945	0.575549	-0.0320265	0.605453	0.62226
chr2:157902797-157903974	NA	NA	1.09138	0.119446	0.393025	0.575566	-0.100657	0.316947	0.50294
chr3:117824727-117827026	NA	NA	1.26539	0.149641	0.393009	0.575566	-0.101288	0.346818	0.518326
chr3:167746941-167747934	NA	NA	1.63542	0.154361	0.393015	0.575566	0.200028	0.0951343	0.340106
chr4:158111998-158114217	NA	NA	1.62716	-0.131032	0.393022	0.575566	-0.127457	0.226755	0.449197
chr11:93768381-93770328	NA	NA	2.81645	-0.117225	0.393064	0.575606	0.0266914	0.768529	0.669933
chr17:6995413-6996585	NA	NA	0.863238	0.195455	0.393106	0.575635	0.0255752	0.8432	0.688024
chr19:3176273-3177821	S1PR4	GNA15,S1PR4,GNA11,MIR637,AES,S1PR4	4.84754	0.0591972	0.393107	0.575635	-0.0349646	0.42803	0.55547
chr12:63954622-63956738	NA	TBK1	2.08421	-0.125341	0.393124	0.575642	-0.153163	0.0769522	0.318625
chr16:67672720-67674816	NA	PRMT7,GFOD2,HSD11B2	4.91824	-0.0543461	0.393164	0.575685	0.00712037	0.857985	0.690723
chr1:25819149-25821396	LOC646471	MTFR1L,SELENON,PIGV,LOC646471	5.33642	-0.075873	0.393202	0.575722	-0.087393	0.118796	0.36343
chr20:23002397-23004208	NA	NA	1.09918	-0.183039	0.393231	0.575737	0.117294	0.255185	0.466995
chr8:38849921-38852787	NA	DDHD2,PLEKHA2,TACC1	6.04345	0.0559972	0.393236	0.575737	0.111074	0.0130183	0.204836
chr11:48025497-48026863	NA	PACSIN3,PTPRJ-AS1	3.75043	0.0731413	0.393257	0.575753	0.021672	0.706836	0.653617
chr8:128964852-128967058	LINC00976	LINC00976	2.3483	0.122023	0.393275	0.575761	0.144335	0.140651	0.384317
chr20:22687701-22690094	LINC01747	LINC01747	1.92269	-0.114108	0.393299	0.575774	-0.0729112	0.392596	0.539957
chr8:17903018-17903675	NA	FGL1,ASAH1,MTUS1	2.62353	-0.126193	0.393307	0.575774	-0.107345	0.238547	0.457358
chr1:221806299-221806972	NA	NA	1.89478	0.117228	0.393334	0.575797	-0.0103946	0.914169	0.702503
chr1:239248363-239251115	NA	NA	1.52386	0.136121	0.393412	0.575798	0.248031	0.0288817	0.246939
chr14:54446268-54448246	CNIH1	CNIH1,CNIH1	5.08569	-0.0572096	0.393352	0.575798	-0.0367442	0.397076	0.541912
chr15:22973925-22976052	NA	CYFIP1	5.01048	0.054283	0.393401	0.575798	0.0371865	0.364618	0.526423
chr19:15331005-15333253	BRD4	AKAP8,ZNF333,BRD4,BRD4	5.74337	0.103111	0.393417	0.575798	-0.0973565	0.189416	0.422604
chr3:141659421-141660988	LINC02618	TPT1P3,LINC02618	2.78456	-0.113549	0.393386	0.575798	-0.0885891	0.301068	0.494278
chr7:150377862-150380389	LOC728743	REPIN1,ZNF767P,ZNF862,ZNF777,ZBED6CL,TMEM176A,ACTR3C,LOC728743	5.17918	-0.0675433	0.393359	0.575798	-0.0902167	0.0806289	0.323065
chr9:84370902-84374704	NA	SLC28A3	5.24551	0.0714621	0.393406	0.575798	0.0341181	0.543743	0.600932
chr1:182420355-182421370	NA	NA	1.13795	0.142293	0.393431	0.575801	0.0518535	0.620023	0.62646
chr1:183566602-183570075	NA	SMG7	4.47944	-0.0573633	0.393482	0.575821	-0.0284263	0.49144	0.581662
chr1:220999212-221001769	NA	HLX	3.21259	0.0880869	0.393502	0.575821	0.0536538	0.412923	0.548695
chr10:48468732-48471062	NA	ARHGAP22,AGAP12P,BMS1P7,ARHGAP22-IT1	1.85748	-0.156114	0.393456	0.575821	-0.0904484	0.42419	0.553606
chr3:149234637-149236087	NA	NA	1.96919	0.103048	0.393471	0.575821	0.0392625	0.648803	0.636044
chr3:188648137-188649846	NA	NA	2.85828	0.084867	0.393498	0.575821	0.0653565	0.373649	0.53077
chr1:155675082-155677099	NA	NA	3.14033	0.105682	0.393639	0.575864	0.00361516	0.964396	0.713116
chr1:36463316-36465443	MRPS15	THRAP3,STK40,EVA1B,OSCP1,MRPS15,CSF3R,MRPS15	5.59556	-0.0487212	0.393594	0.575864	-0.0134074	0.699873	0.651065
chr12:104929185-104932083	NA	SLC41A2,WASHC4,CHST11	2.50285	0.119327	0.393575	0.575864	0.225306	0.0430988	0.275435
chr12:123582975-123585528	TMED2	EIF2B1,NCOR2,TCTN2,DDX55,ATP6V0A2,GTF2H3,KMT5A,DENR,MIR3908,TMED2	5.49279	0.0580403	0.393546	0.575864	0.0426972	0.309162	0.498472
chr12:89389141-89393739	NA	DUSP6,POC1B,CENPCP1	6.05619	0.0449058	0.393684	0.575864	0.0913106	0.0127151	0.20435
chr17:40113122-40114386	NA	MSL1,MED1,CDK12,CASC3,MIR6866,THRA,MED24,MIR6884,CDC6,RARA,GSDMA,NR1D1,WIPF2	3.55971	0.0698052	0.393656	0.575864	-0.0633417	0.244294	0.460768
chr19:48324418-48326316	CCDC114	KDELR1,SNORD23,RPL18,GLTSCR2-AS1,GRWD1,TMEM143,CCDC114,EMP3,CYTH2,CARD8-AS1,GRIN2D,CCDC114	5.35922	0.0614187	0.393674	0.575864	0.0713808	0.10949	0.354335
chr4:174631458-174632452	NA	NA	1.01849	0.141009	0.393656	0.575864	-0.0797148	0.466273	0.572248
chr4:75629809-75631284	CDKL2	C4orf26,G3BP2,CDKL2,CDKL2	2.13748	-0.111345	0.39366	0.575864	0.0572235	0.517793	0.591719
chr5:116038504-116039533	NA	LVRN,ARL14EPL	1.74029	0.110167	0.393629	0.575864	-0.139962	0.140279	0.384051
chr5:65668007-65669825	NA	NA	0.867758	0.1831	0.393656	0.575864	0.276033	0.033389	0.256767
chr6:163393690-163394698	NA	QKI,PACRG-AS3,CAHM	2.0076	-0.113426	0.393603	0.575864	-0.0277554	0.740385	0.662733
chr7:128738463-128740524	CALU	OPN1SW,FAM71F2,CYCSP20,CALU,SMO,RPS10P15,RBM28,IMP3P2,FAM71F1,CCDC136,FLNC,RN7SL81P,CALU	4.8075	0.056756	0.39359	0.575864	0.0365463	0.38868	0.53809
chr11:65207887-65209865	NA	NA	1.22654	0.150903	0.393774	0.575873	0.110486	0.343557	0.516945
chr17:27324472-27325891	NA	NA	2.14826	-0.12311	0.393756	0.575873	-0.0548885	0.544295	0.601169
chr19:43561588-43564415	NA	ZNF575,SRRM5,IRGQ,ZNF180,CEACAMP10,CEACAMP1,ETHE1,PLAUR,ZNF45,ZNF576,ZNF224,ZNF284,ZNF225,ZNF234,MRPS15P2,SMG9,KCNN4,ZNF222,ZNF230	4.53764	0.0632987	0.393783	0.575873	-0.0856014	0.100443	0.345992
chr2:215807101-215807644	NA	NA	1.77526	-0.118882	0.393764	0.575873	0.0293949	0.743947	0.663802
chr7:44985706-44987757	SNHG15	CCM2,SNHG15,TBRG4,DDX56,RAMP3,SNORA9,SNHG15	5.26514	0.0557494	0.393757	0.575873	0.038478	0.342588	0.516545
chr8:100493378-100495448	NA	RNF19A,SPAG1,POLR2K,ANKRD46,RGS22,YWHAZ	1.35267	0.125469	0.393718	0.575873	-0.189124	0.0781873	0.319863
chr8:21678641-21679305	NA	NA	1.38889	0.156455	0.393753	0.575873	-0.0879581	0.478932	0.577158
chr9:112072478-112074887	NA	C9orf84,RNU6-1013P,SUSD1,UGCG,GNG10,PTGR1,RNU6-855P	6.18231	0.0529412	0.393713	0.575873	0.0489127	0.221242	0.445546
chr2:30397545-30398822	NA	NA	1.22888	-0.15421	0.393801	0.575881	0.0547079	0.658677	0.638622
chr1:64965113-64967296	NA	JAK1,RAVER2	5.13145	-0.0668072	0.393863	0.575884	-0.0411352	0.398944	0.542518
chr17:38351075-38353233	NA	GPR179,ARHGAP23,SOCS7	4.86274	-0.0801865	0.393872	0.575884	-0.0675898	0.256692	0.467843
chr3:158738619-158740143	NA	RARRES1,RPL35AP9	1.09114	0.206399	0.393859	0.575884	-0.0359851	0.784794	0.67431
chr6:108873486-108875891	NA	ARMC2,RNU6-653P,ARMC2-AS1,ZBTB24,SESN1,RPS12P13,ATP5J2P2	3.75944	0.0789831	0.393848	0.575884	0.0121114	0.838893	0.68716
chr6:7207884-7209056	NA	NA	2.1132	-0.112866	0.393831	0.575884	-0.192439	0.0339719	0.257604
chr8:13364182-13364773	NA	DLC1,MTND4P7	1.20695	-0.166088	0.39382	0.575884	-0.167914	0.206178	0.43539
chr1:92484647-92487301	GFI1	FAM69A,EVI5,CCDC18-AS1,SNORA66,SNORD21,BTBD8,GFI1,GFI1	3.55771	-0.0869981	0.393938	0.575896	-0.129999	0.0633355	0.302936
chr10:11741557-11743523	ECHDC3	ECHDC3,ECHDC3	4.44448	0.085674	0.393951	0.575896	-0.0368352	0.54338	0.600782
chr15:54148340-54150342	NA	HNRNPA1P74	1.34744	-0.12405	0.393904	0.575896	0.00472215	0.95655	0.711311
chr19:40387284-40389095	HIPK4	HIPK4	1.3625	0.138582	0.393951	0.575896	-0.0252694	0.810327	0.680952
chr6:106037313-106039004	NA	PRDM1	0.717571	0.19046	0.393937	0.575896	0.182102	0.231492	0.45284
chr6:37185310-37187982	NA	TMEM217,CDKN1A,RAB44,RNF8,PIM1,TBC1D22B	5.91248	0.0498506	0.393942	0.575896	0.0572685	0.13831	0.382113
chr2:199737787-199740337	NA	FTCDNL1,SATB2,SEPHS1P6	3.77391	-0.0785132	0.394024	0.575986	-0.131473	0.0330735	0.256129
chr10:72232082-72233564	NA	C10orf105,DNAJB12,RPL15P14,NUDT13	1.8916	-0.146448	0.394172	0.576032	0.0659127	0.523839	0.593793
chr12:89243368-89245627	NA	DUSP6,ATP2B1,RNU7-120P,POC1B	3.03497	-0.0875698	0.394153	0.576032	-0.0593954	0.387028	0.537264
chr13:45193810-45196243	NA	KCTD4,RNU6-69P	2.0301	0.13649	0.394135	0.576032	-0.0167997	0.868316	0.692477
chr17:8435083-8436972	NA	RPL26,KRBA2,RNF222,RNU7-43P,MYH10,NDEL1	5.08674	-0.0628831	0.394099	0.576032	-0.0268754	0.544935	0.601386
chr19:8334350-8336634	NA	RPS28,KANK3	2.17871	-0.118077	0.394169	0.576032	-0.0795431	0.369083	0.528468
chr2:216071384-216072352	NA	NA	0.629412	-0.159551	0.39417	0.576032	-0.1987	0.175626	0.411377
chr3:5463052-5466832	NA	ARL8B,MRPS35P1	4.45377	0.0714988	0.394159	0.576032	-0.0017253	0.972925	0.714764
chr3:66226030-66226882	NA	NA	1.47894	-0.130257	0.394128	0.576032	0.185196	0.0718297	0.312925
chr5:10307195-10308160	CMBL	MARCH6,CMBL,ROPN1L,ROPN1L-AS1,FAM173B,CCT5,CMBL	2.13247	-0.13282	0.394097	0.576032	-0.0478977	0.607526	0.622774
chr6:26070927-26072223	NA	HIST1H1C	1.48682	-0.119327	0.394067	0.576032	0.00142686	0.988064	0.718072
chr21:26965587-26967790	ADAMTS5	ADAMTS5,ADAMTS1,MIR4759,ADAMTS5	2.45395	-0.113193	0.394217	0.576058	-0.0941591	0.254393	0.466349
chr6:108638067-108641513	NA	NA	3.78553	0.0917481	0.394225	0.576058	0.215561	0.00827634	0.188691
chr7:26310999-26311712	NA	NA	3.93732	-0.0735118	0.394223	0.576058	-0.0566416	0.302844	0.495131
chr21:25772444-25773618	NA	GABPA,ATP5J,LLPHP2	1.90935	0.148146	0.394282	0.576124	0.0933094	0.41614	0.549855
chr11:46504840-46507425	NA	AMBRA1,MDK,ZNF408,ARHGAP1,DGKZ,HARBI1,ATG13,MIR3160-1	3.18455	-0.0950989	0.394319	0.576132	0.0434445	0.513701	0.590272
chr20:48846096-48847606	NA	ARFGEF2,PREX1,STAU1,ZNFX1	3.02638	-0.0899034	0.39432	0.576132	0.0294269	0.660283	0.639057
chr6:18160527-18161971	NA	TPMT,NHLRC1,KDM1B,DEK	2.10629	0.116172	0.394322	0.576132	0.0338001	0.700553	0.651179
chr10:27742070-27743904	MKX-AS1	MKX-AS1,MKX-AS1	1.75313	0.140504	0.394404	0.576177	-0.0915588	0.374659	0.531187
chr11:118790037-118792808	DDX6	CXCR5,UPK2,FOXR1,RPS25,BCL9L,RN7SL688P,C1QTNF5,HINFP,TREHP1,TREH,IFT46,DDX6,DDX6	7.06566	-0.0472975	0.39442	0.576177	-0.0307141	0.362359	0.525227
chr12:40157182-40159708	LINC02471	LRRK2,LINC02471	3.06397	-0.0946012	0.394441	0.576177	0.00867388	0.905714	0.700793
chr12:47400803-47402017	NA	AMIGO2,MIR4494	1.78765	0.132698	0.39444	0.576177	0.154806	0.106659	0.35183
chr21:14541405-14543057	NA	SAMSN1,SAMSN1-AS1,HSPA13	3.47528	0.0936648	0.394376	0.576177	0.0693632	0.317278	0.503118
chr6:148404210-148405545	NA	NA	1.35423	0.132625	0.394383	0.576177	0.0700743	0.470266	0.573874
chr7:20520514-20523613	NA	NA	2.60552	-0.113675	0.394447	0.576177	-0.0488062	0.56336	0.608671
chr7:75526930-75529090	PMS2P3	GTF2IRD2,SPDYE12P,PMS2P3,PMS2P3	4.88477	0.0618119	0.394426	0.576177	-0.0694493	0.13267	0.377537
chr6:113748887-113751140	NA	NA	2.52241	-0.1073	0.394466	0.576189	0.0126862	0.871601	0.693239
chr12:49091582-49093167	DHH	LMBR1L,OR5BK1P,DHH,DHH	1.32936	0.126391	0.39451	0.576204	-0.114333	0.240622	0.458764
chr16:31127660-31130959	PRSS8	KAT8,ITGAX,ZNF764,BCL7C,ITGAM,ZNF646,ZNF668,NPIPB13,ZNF689,ZNF768,STX4,FBRS,HSD3B7,PYCARD,PRR14,ARMC5,PHKG2,FUS,PRSS8	7.03509	-0.0389105	0.394535	0.576204	-0.0294469	0.297902	0.49305
chr2:218793469-218794329	NA	NA	1.75416	0.146153	0.394516	0.576204	0.0355251	0.747682	0.664812
chr22:49825959-49828833	BRD1	PLXNB2,CRELD2,BRD1,BRD1	5.69206	0.083007	0.394524	0.576204	-0.0508668	0.389708	0.538708
chr6:97247930-97250184	NA	NA	1.58827	-0.122587	0.394496	0.576204	-0.0856949	0.418552	0.551052
chr18:63206455-63207710	NA	BCL2,VPS4B	1.83212	0.124144	0.394547	0.576204	-0.0359046	0.698332	0.650555
chr5:79589735-79591855	NA	NA	2.44873	0.11993	0.394613	0.576284	-0.0266562	0.740754	0.662885
chr10:93399602-93403466	NA	CYP26A1	4.61077	-0.0784036	0.394664	0.57634	-0.0708113	0.225415	0.448476
chr1:15892537-15894276	NA	FLJ37453,SPEN,HSPB7,C1orf64	3.04955	0.0887811	0.394715	0.576372	0.077259	0.238923	0.457507
chr20:49867481-49869540	NA	SLC9A8,RNF114,SPATA2,LINC01273	2.89556	-0.127973	0.394703	0.576372	-0.123248	0.198009	0.42896
chr22:40328906-40331133	NA	SGSM3,TAB1,MKL1,TNRC6B,ADSL	1.46985	0.131366	0.39472	0.576372	-0.0989422	0.339016	0.514263
chr1:244918137-244919375	NA	RNU6-947P,EFCAB2	2.30583	-0.115581	0.394753	0.5764	-0.0969305	0.255794	0.467489
chr11:86243788-86246355	EED	HIKESHI,CREBZF,PRSS23,FZD4,CCDC89,EED,MIR6755,EED	5.71679	0.0473556	0.394763	0.5764	0.0124813	0.712206	0.65511
chr4:7101868-7104230	LINC02447	FLJ36777,GRPEL1,RN7SKP36,LINC02447	3.75199	-0.076064	0.394809	0.576434	0.0174079	0.753268	0.665921
chr7:148697831-148700271	CUL1	ZNF777,ZNF282,ZNF783,ZNF398,ZNF767P,CUL1,CUL1	6.27104	0.0703469	0.394801	0.576434	-0.0315265	0.52795	0.595169
chr3:50599631-50602508	NA	TMEM115,HEMK1,C3orf18,SEMA3F-AS1,RAD54L2,DOCK3,MANF,GMPPB,AMIGO3,CISH,MAPKAPK3,HYAL1	4.81941	0.0784586	0.394834	0.576435	-0.0366357	0.537932	0.598706
chr4:78823706-78825427	NA	NA	1.1917	0.154049	0.394828	0.576435	0.141902	0.275996	0.480293
chr12:50024628-50026551	NA	PRPF40B,BCDIN3D,ASIC1,AQP6,AQP5,RACGAP1,AQP2,LIMA1	3.79797	0.0703297	0.394852	0.576444	0.0636728	0.23798	0.457074
chr20:45039005-45040428	NA	KCNS1,WFDC5,STK4	1.80246	-0.116681	0.394867	0.576449	-0.126136	0.146466	0.389196
chr10:26736333-26739248	NA	ABI1,PDSS1,RNU6-946P,MASTL,APBB1IP	6.09986	-0.0473118	0.394905	0.576463	0.0712592	0.0482884	0.282966
chr13:44312046-44314662	NA	SERP2,LACC1,CCDC122,SMIM2,SMIM2-IT1,SMIM2-AS1,TSC22D1	2.41481	0.103421	0.39494	0.576463	0.118701	0.186961	0.420682
chr15:41153722-41155447	NA	NA	1.97069	-0.137441	0.394914	0.576463	0.0584932	0.575239	0.613053
chr15:64903747-64906493	NA	PLEKHO2,ANKDD1A,RBPMS2	4.62364	0.0635374	0.394966	0.576463	0.0213639	0.679987	0.645005
chr17:29699080-29700417	NA	CORO6,RNU6-920P,RPL21P123	3.14676	0.086822	0.394957	0.576463	0.0448135	0.488469	0.580882
chr5:113092938-113094012	NA	NA	1.47855	-0.133137	0.394969	0.576463	-0.0980353	0.3168	0.502796
chr6:132650090-132652192	TAAR1	TAAR1	1.97351	-0.114102	0.394958	0.576463	0.0915724	0.281113	0.483211
chr7:43735787-43737003	NA	BLVRA,DDX56,COA1,STK17A,POLR2J4,LINC00957	0.903846	0.162518	0.394912	0.576463	0.135329	0.329864	0.509359
chr17:5190854-5192744	ZNF594	ZNF594,RABEP1,ZNF594	4.35478	-0.0688367	0.394994	0.576475	-0.0484618	0.329007	0.508908
chr2:86194682-86196608	IMMT	IMMT,SNORD94,TMEM150A,C2orf68,ATOH8,KDM3A,POLR1A,MIR4779,IMMT	5.18897	0.0609572	0.395001	0.576475	-0.0550713	0.220398	0.444899
chr10:63390942-63393295	NA	MRPL35P2,EGR2,PRELID1P3	2.36867	0.125884	0.395031	0.576501	0.114547	0.216517	0.442769
chr2:32627165-32629200	TTC27	DPY30,TTC27,TTC27	4.08196	-0.0678686	0.395042	0.576501	-0.00386076	0.938584	0.707736
chr13:102393756-102395383	FGF14-IT1	FGF14-AS2,FGF14-AS1,FGF14-IT1	3.59133	-0.0759864	0.395069	0.576506	-0.0358889	0.536922	0.59844
chr8:25234912-25236239	NA	DOCK5,CDCA2,KCTD9	3.02329	0.0811262	0.395068	0.576506	0.0851115	0.20321	0.433039
chr12:43835423-43837123	TMEM117	TMEM117,TWF1,TMEM117	4.46786	-0.0812592	0.395109	0.576547	-0.0507415	0.3815	0.534751
chr3:177451677-177452881	NA	LINC00578,RN7SKP52	2.05376	0.126135	0.395125	0.576554	0.197593	0.0648345	0.304526
chr1:224792033-224792961	NA	NA	0.938881	-0.156486	0.395143	0.576563	0.0899785	0.48254	0.5785
chr12:12807293-12807908	NA	NA	0.987038	-0.182169	0.395159	0.576569	-0.0945067	0.484296	0.578911
chr3:20054707-20055647	NA	KAT2B,RAB5A,EFHB	1.21271	0.136475	0.39518	0.576583	-0.167504	0.119811	0.364591
chr13:76877903-76880448	NA	KCTD12,FBXL3	5.42922	-0.0504255	0.395211	0.576592	0.0249694	0.50901	0.588603
chr16:21801537-21803717	NA	IGSF6,CRYM,METTL9,RRN3P1	3.49769	0.0720386	0.395221	0.576592	0.0674133	0.234851	0.455321
chr3:188891236-188893043	NA	NA	1.62958	0.126856	0.395213	0.576592	-0.0562139	0.583111	0.615538
chr14:35380257-35381613	NA	FAM177A1,RPLP0P3	2.84562	-0.116713	0.395288	0.576602	-0.0782681	0.413823	0.548989
chr17:19646587-19649496	ALDH3A2	LINC01984,ZSWIM5P2,TBC1D3P3,COTL1P2,FOXO3B,TVP23B,SRP68P3,SLC47A1,ZNF286B,UPF3AP2,ALDH3A2,GRAP,ALDH3A2	6.2143	-0.0500916	0.39528	0.576602	-0.0176229	0.632397	0.630764
chr19:18636108-18638054	KLHL26	RPL18A,KLHL26,CRTC1,SNORA68,KLHL26	4.6348	0.0681606	0.395273	0.576602	-0.0111324	0.821507	0.683185
chr2:207149209-207150639	NA	NA	3.01994	-0.0829147	0.395273	0.576602	0.043437	0.492374	0.582093
chr5:270504-272553	HRAT5	SDHA,HRAT5,CCDC127,PDCD6,HRAT5	4.82619	0.0711266	0.39531	0.576602	-0.026563	0.601256	0.62095
chr6:41934857-41936175	NA	PRICKLE4,USP49,FRS3,MED20,UBR2,BYSL,RNU6-761P,TOMM6,CCND3,TFEB,TAF8	2.34269	-0.0982372	0.3953	0.576602	-0.160101	0.0251242	0.238618
chr8:127221714-127224343	CCAT1	CCAT1,CASC19,CCAT1	4.69883	0.0636963	0.3953	0.576602	0.035196	0.483794	0.57881
chr11:65307434-65309681	NA	POLA2,EHD1,BATF2,DPF2,RELA,CDC42EP2,EHBP1L1,AP5B1,SPDYC,FAU,KAT5,MAP3K11,SLC25A45	4.69019	-0.0975896	0.395366	0.576666	0.114426	0.138119	0.381932
chr12:103964890-103966925	C12orf73	C12orf73,NFYB,TTC41P,HSP90B1,MIR3652,GLT8D2,TDG,C12orf73	5.12289	0.0541794	0.395383	0.576667	-0.0383489	0.334966	0.511983
chr12:62794184-62795017	NA	LINC01465,MIRLET7I	0.776291	0.177741	0.395425	0.576667	0.0436418	0.785031	0.674348
chr19:47094158-47098842	NA	TMEM160,SAE1,PNMAL1	5.45754	0.0709396	0.395419	0.576667	-0.12781	0.0138572	0.207186
chr5:126813383-126815278	NA	LMNB1,MARCH3,RNU6-752P,ALDH7A1	3.36257	-0.0828778	0.395414	0.576667	0.0102658	0.866839	0.692305
chr7:144533721-144535614	NA	TCAF1P1,RNU6ATAC40P,EEF1A1P10	1.15974	0.146986	0.395411	0.576667	0.0203463	0.868956	0.692629
chr10:16755638-16757434	NA	NA	1.5285	0.151582	0.395444	0.576677	0.116202	0.305262	0.496527
chr13:41434451-41436124	NA	NA	1.75948	0.126562	0.395465	0.576691	-0.0187272	0.840219	0.687467
chr1:243386825-243389270	NA	NA	2.58658	-0.101	0.395555	0.576715	-0.00697921	0.925582	0.704886
chr1:54052043-54054696	TMEM59	MAGOH,SSBP3-AS1,TCEANC2,RPL37P7,PODN,PARS2,C1orf123,CYB5RL,HSPB11,LDLRAD1,NDC1,TMEM59,TMEM59	5.37037	0.0518638	0.395537	0.576715	-0.0089908	0.812298	0.681337
chr10:101942227-101943022	NA	HPS6,LDB1,GBF1,PPRC1,KCNIP2,NFKB2,NPM3,WBP1L	2.3225	-0.103402	0.395653	0.576715	0.0140534	0.865388	0.692125
chr11:102708719-102711045	MMP27	MMP27,MMP8,MMP27	1.98964	-0.126353	0.395531	0.576715	0.0891167	0.342484	0.516488
chr11:5808334-5809829	NA	OR52N3P,TRIM22,TRIM5,TRIM6,OR52N1,OR52N2,OR52E6	2.47413	0.116375	0.395494	0.576715	-0.0550999	0.512512	0.58992
chr12:121672046-121673710	MORN3	ZCCHC8,SETD1B,KNTC1,MORN3,LINC01089,MORN3	2.4758	0.102173	0.395641	0.576715	0.013349	0.864217	0.691841
chr12:3752006-3754072	NA	CRACR2A,TULP3	4.39306	-0.082839	0.395603	0.576715	-0.105556	0.0783522	0.320265
chr14:100553654-100555090	NA	BEGAIN,WARS,WDR25	1.55182	0.145992	0.395619	0.576715	-0.0572442	0.567431	0.610187
chr17:57407484-57408953	NA	NA	1.30019	0.13708	0.395582	0.576715	0.0720752	0.47058	0.573928
chr17:75426107-75427866	NA	UNK,NUP85,TRIM65,NT5C,CASKIN2,TSEN54,KCTD2,NAT9,GRB2,MIF4GD,MYO15B,LLGL2,MRPS7,RNU6-938P	2.52725	-0.0979522	0.395592	0.576715	0.0457389	0.520919	0.592693
chr20:40016150-40017499	NA	NA	1.44145	-0.138513	0.395593	0.576715	-0.0903789	0.352953	0.521151
chr6:13469921-13471573	NA	SIRT5,MCUR1,GFOD1-AS1	3.26469	0.0804204	0.39556	0.576715	-0.00396131	0.952184	0.710343
chr6:37115545-37117299	NA	FGD2,MTCH1,RPL12P2	2.49037	0.0905083	0.395653	0.576715	0.0885297	0.217862	0.443373
chr7:154975591-154976817	NA	NA	1.07799	-0.140031	0.395657	0.576715	-0.0233717	0.831364	0.685414
chr8:130007441-130009984	MIR5194	MIR5194,FAM49B,MIR5194	3.57646	-0.0745933	0.395614	0.576715	-0.0166084	0.770131	0.670406
chr9:107173713-107177266	NA	RAD23B	5.34252	-0.0495505	0.39567	0.576718	-0.0923121	0.0204139	0.226995
chr1:169584427-169587112	F5	F5,SCYL3,BLZF1,SLC19A2,F5	2.74495	-0.0897238	0.395744	0.576761	-0.069412	0.293851	0.49091
chr12:55982326-55984778	NA	IKZF4,PMEL,GDF11,CD63,ERBB3,PA2G4,ZC3H10,RPL41,ORMDL2,SARNP	3.03986	0.0906902	0.395758	0.576761	0.0304342	0.65479	0.637758
chr17:81149128-81152021	NA	AATK,TEPSIN,AATK-AS1	4.9624	-0.0559932	0.395713	0.576761	-0.0885917	0.0461325	0.280623
chr3:129160194-129162413	ISY1-RAB43	H1FX-AS1,RPL32P3,ISY1,RPS15AP16,ISY1-RAB43	5.53891	-0.0446167	0.395733	0.576761	-0.0285159	0.378389	0.532836
chr3:30495355-30496447	NA	LINC01985	2.25183	-0.114711	0.395747	0.576761	-0.0430605	0.626942	0.628741
chr10:126061502-126064151	NA	ADAM12,UROS,MMP21,RNA5SP328	5.99129	0.0486569	0.395779	0.576774	0.00682956	0.850365	0.689232
chr11:725583-726984	NA	TMEM80,CD151,EPS8L2	1.90437	0.164016	0.395867	0.576783	-0.160554	0.169584	0.406763
chr12:13093246-13094176	NA	GSG1,EMP1	3.40523	0.0865137	0.395855	0.576783	0.0128954	0.847988	0.688718
chr12:97306551-97308840	NA	NA	2.24834	-0.127127	0.395841	0.576783	-0.0558677	0.498291	0.584255
chr2:7430100-7432017	NA	NA	3.94645	-0.0834794	0.395852	0.576783	-0.224771	0.00098052	0.136508
chr21:42106931-42109191	UMODL1-AS1	UMODL1-AS1,UMODL1,UMODL1-AS1	2.92433	-0.113362	0.395849	0.576783	-0.134955	0.130664	0.375637
chr22:49462435-49463930	NA	NA	1.01957	0.134671	0.395866	0.576783	-0.00126374	0.990524	0.718366
chr7:36723713-36725236	AOAH	AOAH,ELMO1,AOAH	4.16071	0.0811204	0.395844	0.576783	-0.00960093	0.871685	0.693239
chr10:133356644-133358421	FUOM	FUOM,PRAP1,ECHS1,PAOX,FUOM	5.05785	0.0633245	0.395927	0.576795	-0.0795294	0.0913057	0.3355
chr11:1843755-1846072	TNNI2	TNNI2,IFITM10,LSP1,TSPAN4,LINC01219,C11orf21,MIR7847,TNNI2	5.6769	-0.0609557	0.395912	0.576795	-0.0206775	0.649081	0.636117
chr15:82129781-82131168	NA	NA	1.02052	0.133504	0.395889	0.576795	0.131839	0.237107	0.45667
chr17:77145594-77146689	NA	METTL23,SEC14L1,RNU4-47P	2.97452	0.0875216	0.395933	0.576795	-0.0222702	0.733842	0.660998
chr3:48879112-48880373	NA	NA	1.29753	0.135788	0.395911	0.576795	0.069986	0.51404	0.590417
chr12:131948758-131951219	EP400	NOC4L,EP400,RPS11P5,EP400NL,DDX51,PUS1,EP400	5.24698	0.0625872	0.395992	0.576863	-0.0993405	0.0356915	0.26042
chr12:47360273-47362074	MIR4494	PCED1B,HDAC7,MIR4494,MIR4494	4.52751	0.0716552	0.396078	0.576971	0.0494137	0.360801	0.524304
chr2:42546477-42547811	NA	KCNG3,MTA3,OXER1,HAAO,EML4	1.1377	-0.158965	0.396105	0.576994	-0.122704	0.264463	0.472764
chr18:48455358-48456373	NA	NA	0.915369	0.169953	0.396159	0.577038	-0.05704	0.654635	0.637711
chr2:113031681-113033076	NA	NA	1.56842	-0.11701	0.39615	0.577038	0.00371998	0.971985	0.714578
chr1:156539494-156542331	NA	GPATCH4,IQGAP3	4.59642	-0.0621593	0.396276	0.577039	-0.0260141	0.594792	0.619371
chr12:95002827-95004746	NDUFA12	NDUFA12,NDUFA12	4.10122	0.0615732	0.396263	0.577039	-0.0336922	0.470894	0.573987
chr22:50301385-50302246	NA	PIM3,PLXNB2,TYMP,DENND6B,ODF3B,PPP6R2,MAPK12,MAPK11,ARSA,TRABD,SCO2,HDAC10,CHKB	4.07736	-0.0806892	0.39627	0.577039	-0.0221658	0.71454	0.655965
chr3:179652386-179655032	USP13	USP13,GNB4,USP13	5.41085	-0.0725625	0.396252	0.577039	-0.0419702	0.435514	0.558576
chr3:23658742-23660038	NA	NA	1.43216	0.154282	0.396188	0.577039	0.24217	0.0702536	0.310672
chr3:30332061-30333638	NA	NA	1.56602	-0.158851	0.396239	0.577039	-0.0446589	0.664981	0.640498
chr5:170388473-170390524	CTD-2270F17.1	KCNMB1,CTD-2270F17.1,CTD-2270F17.1	3.2097	-0.0989127	0.396229	0.577039	-0.0200059	0.768717	0.669991
chr7:10973104-10975025	PHF14	NDUFA4,PHF14,PHF14	4.71904	-0.0621421	0.396216	0.577039	-0.0351204	0.436373	0.558996
chr8:125339370-125340655	NA	WASHC5,NSMCE2,RN7SL329P	2.81321	-0.0949537	0.396231	0.577039	0.058942	0.429193	0.555893
chr8:58452699-58454087	NA	NA	1.90133	-0.113403	0.396249	0.577039	-0.113469	0.207979	0.436538
chr1:22024300-22026816	CDC42	LINC00339,CDC42-IT1,ZBTB40-IT1,HSPG2,WNT4,NBPF2P,LINC01635,CDC42	5.92218	-0.0442514	0.396338	0.577049	-0.0407717	0.212412	0.439727
chr1:99757754-99760183	NA	FRRS1,SASS6,HMGB3P10	4.54183	0.0596101	0.396338	0.577049	0.0417872	0.372416	0.530224
chr2:96716276-96717806	NA	NA	1.55143	-0.128536	0.396334	0.577049	0.0828327	0.398349	0.542491
chr6:137937514-137938788	NA	NA	2.2864	0.111958	0.396342	0.577049	0.10956	0.21837	0.443808
chr7:127685309-127686526	NA	SND1	1.1746	0.195651	0.396315	0.577049	0.265396	0.0841686	0.327278
chr13:50720001-50720602	NA	NA	1.47363	-0.115161	0.396423	0.577072	-0.0442026	0.633719	0.631294
chr15:41671477-41672579	NA	NA	0.902174	0.148522	0.396428	0.577072	0.0473645	0.673463	0.642998
chr2:144631416-144633847	NA	NA	2.95935	-0.125668	0.396386	0.577072	-0.115846	0.229518	0.45158
chr20:4897363-4899642	NA	PRNT,PRNP	2.0292	-0.122186	0.396418	0.577072	-0.0666669	0.479803	0.577616
chr7:4774262-4776839	AP5Z1	AP5Z1,RADIL,RNF216P1,AP5Z1	5.76438	0.0507677	0.396383	0.577072	0.000583657	0.987324	0.717892
chr9:4740248-4742228	AK3	AK3,RIC1,CDC37L1,JAK2,PLPP6,MTND5P14,AK3	5.06942	-0.0797451	0.396404	0.577072	-0.0720443	0.221724	0.445894
chr14:64510572-64511228	NA	AKAP5,HSPA2,PPP1R36,ZBTB25	1.62507	0.141788	0.396456	0.577096	0.00356851	0.973974	0.715114
chr11:75939368-75941072	NA	RNA5SP344	1.0544	0.143818	0.396595	0.577105	-0.0617732	0.590674	0.618058
chr12:31958333-31960495	RESF1	KIAA1551,RESF1	5.3434	0.0551872	0.396606	0.577105	-0.03332	0.411037	0.547835
chr13:110592259-110593659	NA	NA	1.83502	0.11923	0.396614	0.577105	0.19264	0.0593748	0.298132
chr17:28078205-28079109	NA	NLK	1.1998	0.187733	0.396596	0.577105	-0.0148734	0.922989	0.704343
chr3:126471825-126472465	ZXDC	ZXDC,OR7E29P,ZXDC	2.35049	0.103966	0.396533	0.577105	-0.0870971	0.256552	0.467843
chr3:52678765-52680380	GNL3	PBRM1,GNL3,RNU6ATAC16P,GNL3	4.29889	0.0765782	0.396477	0.577105	0.103286	0.091036	0.3352
chr4:84876967-84880337	NA	WDFY3-AS1,RNU6-469P	4.41332	-0.0859484	0.396584	0.577105	0.112706	0.107694	0.352763
chr5:179059656-179061380	ZNF354C	ZNF354B,ZNF354C,ZNF879,MAML1,ZFP2,ZNF454,ZNF354C	4.09512	-0.0760748	0.396566	0.577105	-0.0407025	0.463016	0.570957
chr5:76466446-76467458	NA	IQGAP2,S100Z	2.04178	0.0956373	0.396514	0.577105	0.145218	0.106146	0.351368
chr6:20539896-20542295	NA	CDKAL1	3.86982	0.0691388	0.396563	0.577105	0.0620871	0.240812	0.458901
chr7:55563887-55565000	NA	VOPP1	2.02443	-0.116979	0.396594	0.577105	0.077954	0.402511	0.543974
chr8:58145197-58146653	NA	RPL26P26	2.69068	-0.12487	0.396587	0.577105	-0.113306	0.225142	0.448217
chr9:87676025-87677826	NA	NA	2.32047	-0.0904826	0.396542	0.577105	-0.102935	0.129522	0.37478
chr9:86348117-86348895	NA	C9orf153,ZCCHC6	1.32227	0.127939	0.396674	0.577175	-0.103951	0.288182	0.488073
chr10:29532539-29533606	NA	NA	2.27265	-0.102581	0.39671	0.57721	0.0999981	0.237455	0.456759
chr22:20494511-20496952	KLHL22	DGCR8,RPL7AP70,THAP7,THAP7-AS1,TUBA3GP,RPL8P5,TBX1,TUBA3FP,BCRP6,E2F6P3,POM121L8P,POM121L4P,SCARF2,FAM230B,ABHD17AP4,MED15,AIFM3,PI4KA,KLHL22,KRT18P5,KLHL22	5.2934	-0.0685225	0.396742	0.57724	-0.0326229	0.528792	0.595463
chr14:88015514-88016516	NA	NA	2.33059	-0.123901	0.396762	0.577252	-0.0805975	0.415769	0.549753
chr2:218819187-218822316	MIR9500	WNT6,PLCD4,RNF25,MIR375,BCS1L,ZNF142,SLC11A1,PNKD,MIR9500,MIR9500	6.65001	-0.0388531	0.396805	0.577297	0.0232954	0.425188	0.554075
chr19:8307476-8309107	CD320	RPS28,LINC01862,LYPLA2P2,RPL21P129,OR7E16P,OR7E19P,OR7E25P,EOR7E24,OR7E18P,OR7D1P,OR7G3,OR7H1P,CD320,CD320	2.37903	0.103581	0.396855	0.577315	-0.0185247	0.82322	0.683559
chr3:195801724-195805024	NA	SDHAP2,MUC4,MUC20,UBXN7	2.0304	0.160766	0.396855	0.577315	-0.0313504	0.763738	0.668617
chr7:20434362-20435419	NA	ITGB8,EEF1A1P27	2.90386	0.103672	0.396864	0.577315	0.263074	0.00587949	0.176488
chr9:104851230-104852080	NA	NA	1.20696	-0.122383	0.396838	0.577315	0.0842084	0.470024	0.573727
chr13:51642114-51643476	NA	DHRS12,WDFY2,INTS6,ATP5F1P1	1.5169	-0.151438	0.396908	0.577363	0.0209789	0.850905	0.689363
chr1:165653143-165654126	NA	NA	1.46285	-0.139647	0.397122	0.577381	0.137708	0.20794	0.436538
chr1:28504814-28508171	RCC1	PHACTR4,GMEB1,SNHG12,SNORA73B,SNHG3,TRNAU1AP,TMEM200B,AHDC1,THEMIS2,SNORA73A,RCC1	5.75966	-0.0493441	0.396945	0.577381	0.0124804	0.731153	0.660174
chr1:54885905-54888227	DHCR24	HSPB11,SSBP3-AS1,DHCR24,TMEM61,TTC22,TTC4,LEXM,DHCR24	4.49908	0.0663752	0.397034	0.577381	-0.116274	0.0244093	0.237165
chr10:75043021-75044798	NA	KAT6B	2.65289	0.110546	0.397116	0.577381	0.00156499	0.984662	0.717245
chr14:64986345-64988070	FNTB	ZBTB1,CHURC1,SPTB,FNTB,FNTB	4.50887	0.0627187	0.397059	0.577381	-0.0243106	0.612741	0.623791
chr15:50873410-50875340	NA	AP4E1,RN7SL354P,TRPM7,USP50,SPPL2A	4.87389	-0.063924	0.397163	0.577381	-0.0549909	0.246103	0.462061
chr15:66361677-66363542	NA	RPL9P25	2.08346	-0.124906	0.397111	0.577381	0.0398328	0.665426	0.640686
chr19:2768685-2770735	NA	THOP1,ZNF554,DIRAS1,AES	2.53995	0.0974588	0.397093	0.577381	0.00834534	0.906083	0.700834
chr2:100751355-100753731	NA	NPAS2	2.50147	0.110663	0.397115	0.577381	0.0400539	0.652083	0.636917
chr2:29527685-29530266	NA	ALK	2.98023	-0.078492	0.396986	0.577381	0.0846417	0.217025	0.442976
chr20:36099822-36100520	NA	NA	3.20996	0.0772078	0.397179	0.577381	0.03315	0.56267	0.608364
chr22:17154409-17155240	HDHD5-AS1	HDHD5-AS1	2.35631	-0.110759	0.397154	0.577381	0.0133635	0.873805	0.69386
chr3:169769090-169770205	ACTRT3	SEC62-AS1,LRRC34,MYNN,ACTRT3	4.18023	-0.0665947	0.397142	0.577381	-0.0261471	0.578339	0.613984
chr3:198029278-198031273	NA	RNU6-621P,LMLN	2.37532	-0.109197	0.397136	0.577381	0.174538	0.0376977	0.264712
chr4:74624001-74625991	NA	BTC	1.84391	-0.153085	0.397179	0.577381	0.025502	0.831675	0.685455
chr5:41924372-41926253	FBXO4	OXCT1,FBXO4,C5orf51,RPSAP38,FBXO4	5.02236	0.0663688	0.397102	0.577381	-0.0398989	0.40957	0.547233
chr6:170232733-170235035	NA	NA	1.76181	-0.134454	0.397035	0.577381	0.0283542	0.759564	0.667462
chr6:28133985-28134942	ZSCAN16-AS1	ZNF602P,ZNF603P,ZKSCAN3,ZSCAN31,ZNF165,ZSCAN16,ZKSCAN8,ZSCAN16-AS1	3.35206	-0.0742359	0.397039	0.577381	-0.0521574	0.304815	0.49624
chr7:152675517-152677056	XRCC2	XRCC2,XRCC2	3.74149	0.0705498	0.396991	0.577381	0.0684183	0.198792	0.429356
chr7:17983143-17985136	NA	NA	3.06101	-0.101015	0.397082	0.577381	0.101404	0.216594	0.442769
chr8:133751805-133754450	NA	ST3GAL1,MTND2P7	5.29854	-0.0637843	0.397111	0.577381	0.070114	0.0909613	0.335164
chr9:130036395-130036979	NA	USP20,TOR1A,C9orf78,FNBP1,C9orf50,NCS1,TOR1B,ASB6	1.29077	-0.135849	0.397043	0.577381	0.0504082	0.64196	0.63383
chr11:110988899-110989968	NA	NA	0.807453	0.175286	0.397272	0.577391	-0.0785274	0.5691	0.610677
chr14:22667301-22668489	NA	OR6J1,MMP14,OXA1L	2.15285	0.0922026	0.397205	0.577391	0.196521	0.0174042	0.219598
chr17:8964542-8967730	PIK3R5	PIK3R5,SPDYE4,PIK3R5	6.57734	0.0493054	0.397211	0.577391	-0.0160577	0.656255	0.638132
chr18:41954416-41956235	PIK3C3	PIK3C3,PIK3C3	4.09146	0.0694736	0.39729	0.577391	0.105222	0.0486878	0.283325
chr2:223468516-223469341	NA	WDFY1,HIGD1AP4	1.1971	0.176113	0.397252	0.577391	0.200163	0.156196	0.396891
chr5:60247854-60249677	NA	RNU6-806P	0.980587	-0.180383	0.397282	0.577391	-0.28263	0.01951	0.224077
chr7:151754074-151757233	NA	PRKAG2,CRYGN,AOC1,SMARCD3,RHEB	4.19741	0.069922	0.397258	0.577391	0.000367602	0.994749	0.719289
chr7:47562960-47564446	NA	TNS3	1.76651	0.121867	0.397253	0.577391	0.0227263	0.806123	0.679745
chr8:86097983-86101180	ATP6V0D2	WWP1,PSKH2,ATP6V0D2	4.30954	-0.069624	0.397277	0.577391	0.0408236	0.414589	0.549224
chr10:34438432-34440889	NA	NA	1.60866	0.124648	0.397323	0.577421	-0.0422972	0.682203	0.645749
chr1:183302494-183305012	NA	RPS3AP8,NMNAT2	2.64401	-0.124984	0.3974	0.577482	-0.102817	0.264199	0.472708
chr2:37827295-37830484	NA	LINC00211,CDC42EP3	4.83337	0.0688403	0.397392	0.577482	0.0158578	0.770006	0.670406
chr6:139530466-139534958	NA	HECA,CITED2	5.77103	-0.0496156	0.397391	0.577482	0.0140319	0.711611	0.655015
chr1:200372168-200373059	NA	ZNF281	1.55714	-0.116975	0.397471	0.5775	-0.0555009	0.585953	0.616285
chr14:22898565-22900598	NA	HAUS4,LRP10,MMP14,PRMT5,OXA1L,AJUBA,PSMB5,PSMB11,C14orf119,REM2,PRMT5-AS1	1.00874	0.134367	0.397448	0.5775	0.0158146	0.88073	0.695492
chr16:11376711-11377281	NA	NA	0.287934	0.148711	0.39743	0.5775	0.0147091	0.919069	0.703658
chr16:81764955-81768136	NA	PLCG2	3.74631	-0.0891566	0.397471	0.5775	0.000186495	0.997885	0.720231
chr3:38453337-38455990	ACVR2B	GORASP1,EXOG,SNORA62,OXSR1,ACVR2B-AS1,ACVR2B,ACVR2B	4.95921	-0.0875993	0.397452	0.5775	-0.0958969	0.135283	0.379919
chr16:27549079-27550982	GTF3C1	IL21R-AS1,GTF3C1,GTF3C1	4.27134	0.0656654	0.3975	0.577509	-0.0279131	0.571093	0.61157
chr19:54076375-54077674	NA	NA	1.21005	-0.158539	0.397492	0.577509	-0.0379834	0.738209	0.662184
chr1:160567137-160568398	NA	CD84,VANGL2,SLAMF6,KCNJ10,ATP1A4,SLAMF1,LY9,CD48	2.63265	0.0846958	0.397538	0.577547	0.0109466	0.876705	0.694472
chr17:45255814-45257373	SPATA32	SPATA32,CRHR1-IT1,SLC25A39,SPATA32	1.46594	0.114173	0.397551	0.577548	-0.0326537	0.718894	0.656911
chr19:35123831-35125078	MIR6887	LSM14A,RBM42,ZNF792,KIAA0355,LINC01766,LINC00904,LGI4,KMT2B,WTIP,TMEM147-AS1,LRFN3,FXYD3,MIR6887,FXYD1,MIR6887	3.7586	-0.0711661	0.397618	0.577577	0.0454906	0.405951	0.545655
chr20:54207507-54209073	PFDN4	DOK5,PFDN4,PFDN4	5.37803	-0.0757009	0.397611	0.577577	-0.0339828	0.527977	0.595169
chr3:143351804-143353854	NA	SLC9A9-AS1	2.97496	-0.106403	0.397605	0.577577	-0.0386702	0.632311	0.63075
chr3:43607048-43609868	NA	NA	2.18582	-0.120103	0.397629	0.577577	0.129921	0.166847	0.404744
chr9:111482523-111484965	ECPAS	PTGR1,RPL32P22,ZNF483,KIAA0368,RNA5SP294,ECPAS	6.19203	0.0733946	0.3976	0.577577	-0.0497716	0.348275	0.518932
chr1:160681830-160684701	NA	CD48,SLAMF7,SLAMF1,LY9,ITLN1	3.38858	0.0922976	0.39767	0.577609	0.110011	0.162861	0.401618
chr14:88040066-88041234	LINC01147	GALC,LINC01147	3.07626	-0.0989313	0.397686	0.577609	-0.0860118	0.249935	0.46403
chr2:129763261-129765480	NA	NA	1.63788	-0.130783	0.397676	0.577609	0.000962842	0.992554	0.718954
chr17:68590677-68592049	NA	FAM20A,LINC01482	1.92024	-0.115288	0.397709	0.577624	0.123648	0.177896	0.413528
chr7:73924664-73925947	NA	NA	0.9702	-0.17552	0.397727	0.577635	-0.3043	0.0240377	0.236603
chr1:226724369-226725837	NA	ACBD3,SDE2,PSEN2,ITPKB	1.86663	-0.129354	0.397742	0.577638	-0.109149	0.238966	0.457539
chr1:52081694-52083236	NA	NA	1.31839	-0.129327	0.397815	0.577676	0.234894	0.0220557	0.231704
chr10:27162378-27164359	NA	NA	1.77207	0.114231	0.397828	0.577676	0.234056	0.0147634	0.211909
chr11:94602116-94603851	NA	PIWIL4,FUT4,MRE11,PANX1,ANKRD49	2.4819	0.0905901	0.39788	0.577676	0.161205	0.0355514	0.260075
chr17:64103076-64104808	NA	NA	1.01984	0.145301	0.397871	0.577676	0.260101	0.0395449	0.268527
chr17:77868940-77871257	NA	NA	0.686488	-0.208052	0.397883	0.577676	-0.0384744	0.756207	0.666487
chr20:21099239-21102782	LINC00237	KIZ,LINC00237	5.60466	0.0485304	0.397885	0.577676	0.0222408	0.530347	0.59608
chr5:172749759-172752064	NA	DUSP1,RPL26L1	1.41998	-0.144595	0.397806	0.577676	-0.0154747	0.880817	0.695492
chr6:11550825-11552150	NA	NA	1.92774	0.117139	0.397866	0.577676	-0.0456919	0.613739	0.624158
chr6:44171398-44173991	NA	CAPN11,SLC29A1	2.47537	0.0928461	0.397808	0.577676	-0.00805625	0.9204	0.703905
chr7:875426-878348	NA	PRKAR1B,DNAAF5,CYP2W1,PDGFA,SUN1,GET4	5.25691	0.0802203	0.397844	0.577676	-0.00850821	0.882754	0.695933
chr1:180165442-180166338	NA	NA	1.0285	-0.166314	0.397941	0.577689	-0.185312	0.129249	0.37465
chr17:35539487-35542581	SLFN12L	AP2B1,SLFN12L,CCL5,PEX12,SLFN5,TAF5LP1,GAS2L2,SLFN11,CCL14,RFFL,CCL23,SLFN12L	5.7413	0.0734366	0.397919	0.577689	0.109074	0.0525135	0.288894
chr9:128723022-128725190	ZDHHC12	PKN3,TBC1D13,SPOUT1,ZDHHC12,ZDHHC12	4.35309	-0.073334	0.397939	0.577689	-0.096148	0.0886405	0.332147
chr9:137030123-137030646	ABCA2	FUT7,MAN1B1-AS1,ABCA2,ABCA2	1.72551	-0.140304	0.397918	0.577689	-0.173998	0.103525	0.349067
chr15:64520839-64522424	NA	TRIP4,RNU6-549P,SNX22,RBPMS2	1.65771	-0.107994	0.39797	0.577704	0.00628675	0.940325	0.708062
chr9:130072738-130074674	NA	FNBP1,NCS1,TOR1B,GPR107	4.75572	-0.064128	0.397974	0.577704	0.113911	0.0254972	0.238783
chr1:44237487-44238929	NA	DPH2,DMAP1,SZT2	1.94892	-0.119874	0.398023	0.577724	-0.125592	0.135667	0.380172
chr18:45682229-45684493	SLC14A1	SLC14A1,EPG5,SLC14A1	3.49563	-0.0850241	0.398004	0.577724	-0.0730841	0.206295	0.435548
chr22:27800460-27802873	MN1	MN1,MN1	2.69883	0.0887954	0.398024	0.577724	-0.0849427	0.217348	0.443171
chr2:46161903-46163490	NA	NA	1.44745	-0.150271	0.398059	0.577759	0.185026	0.107618	0.352682
chr1:107738469-107741646	NA	MIR7852	3.97012	-0.0718158	0.39811	0.577764	-0.00504442	0.924041	0.704547
chr1:200890658-200891840	INAVA	C1orf106,MROH3P,CSRP1,IGFN1,TMEM9,INAVA	1.95906	0.135674	0.398145	0.577764	-0.106501	0.273864	0.478954
chr11:62560815-62561523	AHNAK	EML3,TTC9C,TAF6L,HNRNPUL2,EEF1G,TUT1,MTA2,SCGB1A1,ASRGL1,UQCC3,LBHD1,NXF1,WDR74,STX5,AHNAK,UBXN1,AHNAK	1.40774	-0.129095	0.398084	0.577764	0.11016	0.281592	0.483517
chr11:73236154-73237996	NA	P2RY6,P2RY2	2.57137	0.118503	0.398142	0.577764	0.114185	0.238187	0.457245
chr12:100632114-100634398	NA	NA	1.44013	-0.153027	0.398113	0.577764	-0.0664148	0.509174	0.588614
chr3:107967773-107968920	NA	NA	2.4279	-0.1187	0.398129	0.577764	0.0517192	0.541988	0.600126
chr5:179622251-179624936	NA	ZFP2,ZNF879,ZNF454,ZNF354C,ZNF354B,CLK4,RUFY1,MAML1,RN7SKP150,CNOT6,HNRNPH1	6.15214	-0.0547787	0.398115	0.577764	-0.0580144	0.146493	0.389196
chr10:89255357-89256733	NA	IFIT2	3.58113	0.0823325	0.398187	0.577809	0.0738691	0.264132	0.472672
chr17:3667204-3669659	TAX1BP3	TAX1BP3,CTNS,P2RX5,GSG2,RPL21P125,TAX1BP3	5.37581	0.0589504	0.398242	0.577846	-0.0561877	0.205177	0.434316
chr19:47314112-47316483	C5AR1	DHX34,C5AR2,ZC3H4,CCDC9,GLTSCR1,C5AR1,NAPA,GLTSCR2-AS1,BBC3,C5AR1	5.70417	0.0528336	0.398283	0.577846	0.065868	0.11282	0.35819
chr2:207768494-207771485	FZD5	METTL21A,PLEKHM3,FZD5,FZD5	5.09801	0.0690757	0.398278	0.577846	-0.0399814	0.421449	0.552409
chr6:20474197-20475718	NA	NA	0.670398	-0.161669	0.398283	0.577846	0.312638	0.0156905	0.214282
chr7:106216131-106217893	NA	NAMPT,RNU6-392P	1.50223	-0.152793	0.398255	0.577846	-0.034706	0.758734	0.667177
chr7:73520961-73523521	BAZ1B	BAZ1B,GTF2IRD2P1,TBL2,MLXIPL,BCL7B,POM121B,POM121,MIR590,GTF2IRD1,TYW1B,RNU6-1198P,BAZ1B	5.68139	0.0550008	0.398275	0.577846	-0.0601934	0.143349	0.386977
chr11:65494823-65495654	MALAT1	KAT5,SSSCA1-AS1,NEAT1,ZFPL1,EIF1AD,EHBP1L1,MRPL11,POLA2,PCNX3,SSSCA1,FRMD8,MUS81,RNASEH2C,CDC42EP2,SLC25A45,MIR612,VPS51,ZNHIT2,KCNK7,KLC2,FAU,SNX32,SNX15,RELA,AP5B1,YIF1A,KRT8P26,DPF2,TSGA10IP,MAP3K11,BATF2,EFEMP2,SCYL1,C11orf68,LTBP3,DRAP1,SIPA1,MALAT1	4.33116	0.0803497	0.398326	0.577891	0.167399	0.0100667	0.194422
chr8:52787962-52790086	NA	NA	1.05539	-0.124655	0.398348	0.577906	0.102209	0.373089	0.530646
chr1:108043637-108044631	NA	VAV3-AS1,VAV3	2.60243	-0.119673	0.398456	0.577975	-0.01274	0.884359	0.696527
chr10:113132608-113133848	NA	RNU7-165P,ACSL5,TCF7L2,RPS15AP30	2.05893	0.104843	0.398468	0.577975	-0.0760953	0.339596	0.514576
chr11:111601746-111603964	SIK2	SIK2,SIK2	5.38031	-0.0652741	0.398487	0.577975	-0.09728	0.0466	0.28133
chr11:77841685-77843719	NA	AAMDC	2.64901	0.0890465	0.398486	0.577975	0.124513	0.0554517	0.292377
chr12:128902517-128904643	NA	NA	1.21242	-0.126096	0.398503	0.577975	-0.0727179	0.444204	0.562446
chr14:103361649-103362924	NA	NA	0.767611	0.1369	0.398524	0.577975	0.114578	0.351815	0.520673
chr2:231348076-231349804	NA	MIR4777	3.48891	-0.0782079	0.398522	0.577975	-0.0520071	0.347484	0.518587
chr20:5972861-5974496	NA	MCM8,TRMT6,CRLS1,CHGB	1.30327	0.137317	0.398449	0.577975	-0.0645668	0.541861	0.600071
chr21:44911296-44912697	NA	LINC01547,ITGB2,LINC00205,PTTG1IP,ITGB2-AS1	3.63883	-0.0668738	0.398508	0.577975	-0.0968682	0.0871676	0.330717
chr5:169832201-169834171	NA	FAM196B	2.66796	0.0957366	0.398427	0.577975	0.0177069	0.812613	0.681418
chr6:30200082-30202431	NA	HLA-U,ZFP57,HCG18,HLA-A,HLA-G,PAIP1P1	1.86033	0.12192	0.398466	0.577975	-0.106442	0.246351	0.462146
chr20:23026937-23028082	NA	NA	1.07463	-0.164995	0.398537	0.577977	0.0397777	0.721036	0.657323
chr16:12415353-12417521	NA	NA	1.53217	-0.137177	0.398561	0.577989	-0.0147453	0.871324	0.693221
chr16:27285423-27288730	NA	IL4R,KIAA0556,NSMCE1	4.70188	-0.0622343	0.398581	0.577989	-0.0297568	0.541161	0.599801
chr20:2348493-2350381	NA	TGM3,SIRPA	1.66919	0.135766	0.398569	0.577989	0.00366736	0.971292	0.71446
chr12:10128851-10132319	CLEC7A	CLEC7A,OLR1,CLEC12A,CLEC2B,GABARAPL1,CD69,TMEM52B,CLEC7A	5.80984	-0.0529544	0.398617	0.578013	0.0147281	0.696384	0.649875
chr12:94175984-94176527	NA	NA	1.10183	-0.151051	0.398632	0.578013	0.0496216	0.6465	0.635247
chr3:117515959-117516602	NA	NA	1.65249	0.126468	0.398621	0.578013	-0.0130702	0.907623	0.701186
chr12:8179919-8180794	FAM66C	CLEC4A,FAM66C,GCSHP4,FAM66C	1.20374	-0.154329	0.398772	0.578028	-0.204822	0.0784067	0.320369
chr16:11236538-11237868	NA	SOCS1,RMI2,TNP2,PRM3,HNRNPCP4,NUBP1,CIITA,LITAF,SNN	1.50287	-0.135647	0.398688	0.578028	0.216987	0.0440158	0.277053
chr16:23496238-23498365	NA	COG7,DCTN5,PALB2,GGA2,UBFD1	4.53106	0.0559682	0.398699	0.578028	0.0452305	0.321965	0.505311
chr16:84982484-84985732	NA	ZDHHC7,KIAA0513,GSE1	4.90664	-0.0640558	0.39873	0.578028	-0.122276	0.0141974	0.208847
chr17:49827259-49829704	NA	KAT7,FAM117A,DLX3	2.79964	0.0992622	0.398721	0.578028	0.0368676	0.610723	0.623268
chr2:45862208-45863272	NA	NA	1.00241	0.161567	0.398772	0.578028	-0.00102318	0.993283	0.719087
chr20:2469223-2471770	SNRPB	ZNF343,VPS16,ITPA,SNRPB,SNORD119,SNRPB	4.92776	0.0658438	0.398752	0.578028	0.0594976	0.221762	0.445894
chr20:44643832-44644756	NA	OSER1,ADA,PKIG,SYS1,LINC01260,STK4	1.36052	-0.1495	0.398658	0.578028	-0.0256464	0.825199	0.684099
chr5:90528449-90530720	ADGRV1	LINC01339,POLR3G,ADGRV1,LYSMD3,ADGRV1	4.81616	-0.0613426	0.398754	0.578028	-0.0669393	0.148026	0.390343
chr6:16680856-16681728	NA	ATXN1	3.11899	-0.094347	0.398735	0.578028	0.0617981	0.371047	0.52971
chr6:1916782-1919087	NA	NA	0.875279	0.1492	0.398681	0.578028	0.00149722	0.990536	0.718366
chr10:92830270-92831978	EXOC6	BTAF1,EXOC6,EXOC6	4.11799	0.0747782	0.398826	0.578047	0.105614	0.0687745	0.309373
chr12:88518377-88519850	NA	NA	0.798584	0.175219	0.39884	0.578047	-0.110906	0.387347	0.537353
chr13:45054264-45055124	NA	GTF2F2,RN7SL49P,KCTD4,RN7SKP3	1.22161	0.143726	0.398841	0.578047	0.0237373	0.838842	0.68716
chr7:106877960-106879310	NA	PIK3CG,PRKAR2B	1.9719	0.113724	0.398818	0.578047	-0.00849128	0.924899	0.704753
chr9:41643396-41644231	FAM27E2	FAM27E2	-0.144943	-0.152074	0.398843	0.578047	-0.0184458	0.863483	0.691696
chr11:108278036-108279993	NA	NA	1.5624	0.128292	0.39888	0.57805	-0.0531267	0.604202	0.62187
chr5:56837124-56838418	NA	SETD9,GPBP1,HNRNPH1P3,LINC01948,RNU6ATAC2P,C5orf67,MAP3K1	1.90659	0.124824	0.398879	0.57805	0.0861072	0.378618	0.532981
chr5:68266895-68268000	NA	NA	0.659735	0.166402	0.398866	0.57805	-0.059707	0.646076	0.635144
chr19:12680743-12682766	DHPS	ZNF791,ZNF564,ZNF136,WDR83OS,ZNF442,ZNF44,ZNF844,ZNF700,MTCO1P27,ZNF799,FBXW9,SYCE2,C19orf43,TRMT1,WDR83,ZNF490,DHPS,DHPS	4.89207	0.0568643	0.398951	0.578135	0.0288018	0.481268	0.57804
chr3:129974297-129976084	NA	NA	1.18961	-0.145832	0.398984	0.578166	0.0294518	0.790832	0.675801
chr12:75483864-75484772	GLIPR1	GLIPR1L2,KRR1,GLIPR1L1,CAPS2,GLIPR1,GLIPR1	2.3814	0.100093	0.398999	0.57817	0.051581	0.526023	0.594533
chr22:25181747-25183622	NA	NA	1.40776	-0.122443	0.39902	0.578179	0.00392803	0.965121	0.713267
chr3:121817428-121818825	NA	NA	1.16747	-0.149022	0.399028	0.578179	-0.0159816	0.885837	0.696697
chr16:89763316-89765981	NA	FANCA,CDK10,SPIRE2,VPS9D1,ZNF276,SPATA2L,GAS8	4.68759	0.0626877	0.399044	0.578185	0.0130441	0.800253	0.67835
chr14:100105053-100106453	MIR151B	EVL,MIR151B,MIR151B	4.43505	-0.0663382	0.399081	0.57819	-0.0545906	0.299846	0.493846
chr22:21803538-21804481	NA	NA	2.18225	0.111147	0.399094	0.57819	0.0962845	0.25666	0.467843
chr3:17752243-17754506	NA	NA	1.98709	-0.106961	0.399071	0.57819	0.0851753	0.294792	0.491441
chr4:121255572-121257711	NA	TNIP3	1.69708	0.121055	0.399086	0.57819	-0.0484453	0.626459	0.628537
chr17:29399607-29402750	NA	NUFIP2,TP53I13	2.65869	0.0967974	0.399114	0.578201	0.120709	0.110558	0.355859
chr7:28507973-28510989	NA	NA	5.6105	0.062837	0.399197	0.578288	0.0622335	0.197323	0.428549
chr8:141288531-141290066	NA	SLC45A4,LINC01300	2.68226	-0.0919692	0.39919	0.578288	-0.122055	0.0984693	0.343894
chr19:38683026-38687018	NA	ZNF573,RPS16,ACTN4,RN7SL566P,ZNF607,EID2B,CAPN12,CATSPERG,LGALS7,FBXO27,SUPT5H,ZFP36,LGALS13,EID2,LGALS7B,NFKBIB,RYR1,PAK4,RASGRP4,HNRNPL,C19orf33,RINL,MAP4K1,MRPS12,EIF3K,FAM98C,PSMD8	6.22713	0.0390355	0.399215	0.578296	-0.0149947	0.605835	0.622373
chr4:17579308-17581081	LAP3	LAP3,MED28,DCAF16,NCAPG,QDPR,LCORL,LAP3	4.19519	0.0931352	0.399243	0.57832	0.128585	0.0851714	0.328439
chr2:101630290-101631742	NA	MAP4K4,RNF149	2.53694	-0.109908	0.399295	0.578379	0.333867	0.000486641	0.130272
chr21:41680364-41682037	LINC00111	LINC00479,LINC00112,UMODL1-AS1,LINC00111,LINC00111	3.96584	-0.064748	0.39932	0.578399	-0.0518728	0.306779	0.497223
chr10:125056280-125058641	NA	NPM1P31,TEX36-AS1,FANK1-AS1,MIR4296,CTBP2	3.12696	0.084016	0.399371	0.578439	0.00883425	0.899458	0.69952
chr10:75165450-75167261	NA	ZNF503-AS1,DUSP13,COMTD1	1.37773	0.140973	0.399406	0.578439	-0.0105644	0.921499	0.703984
chr17:68455976-68458398	WIPI1	NOL11,SNRPGP4,PRKAR1A,WIPI1,LINC01482,SLC16A6,MIR635,WIPI1	4.94088	-0.0826866	0.399407	0.578439	-0.0358679	0.52292	0.593627
chr2:109630101-109631316	NA	SEPT10,SOWAHC	2.68618	0.0798578	0.399376	0.578439	0.120163	0.0933188	0.337808
chr5:112417795-112420675	EPB41L4A	EPB41L4A,NREP-AS1,EPB41L4A	4.82719	-0.0723218	0.399384	0.578439	-0.121322	0.0343931	0.258081
chr3:183038093-183039993	NA	NA	1.63078	0.123373	0.399423	0.578445	-0.195642	0.0484641	0.283111
chr7:138717331-138718864	NA	ATP6V0A4,ZC3HAV1,UQCRFS1P2,TMEM213	1.06308	0.179893	0.399436	0.578447	-0.0685069	0.548424	0.602829
chr1:116554883-116558140	MIR548AC	CD58,ATP1A1,CD2,ATP1A1-AS1,CD101,MIR548AC,MIR548AC	5.31886	0.060902	0.399469	0.578475	0.0770243	0.107953	0.353092
chr1:40096604-40097743	PPT1	PPT1,PPIEL,PABPC4,CAP1,PPT1	3.81998	-0.0686968	0.399558	0.578475	-0.130176	0.0179141	0.220213
chr10:112994579-112996043	NA	NA	2.67513	-0.106589	0.399546	0.578475	0.028369	0.725588	0.65883
chr11:67195905-67197846	NA	PTPRCAP,RHOD,KDM2A	2.90233	-0.0882157	0.399539	0.578475	0.0175364	0.789302	0.675396
chr12:75705906-75708123	NA	KRR1	2.17832	-0.1146	0.399505	0.578475	0.0631047	0.470726	0.57395
chr15:58666998-58668818	NA	ADAM10,RNU3P1,FAM63B,HMGB1P51	1.71293	0.117754	0.399493	0.578475	0.103266	0.268544	0.475075
chr19:6957858-6960164	NA	NA	2.80618	-0.110678	0.399561	0.578475	-0.0630651	0.42401	0.553504
chr22:38209094-38210440	PLA2G6	PLA2G6	4.24351	0.0622827	0.399548	0.578475	0.000514807	0.991928	0.718844
chr3:9863904-9865457	NA	IL17RC,JAGN1,CIDEC,TADA3,IL17RE,ARPC4,RNU6-882P,TTLL3,ARPC4-TTLL3,CAMK1,CPNE9,FANCD2OS,CRELD1,RPUSD3,OGG1,MARK2P1	3.5575	-0.077189	0.399533	0.578475	-0.0349333	0.545626	0.601671
chr4:157932461-157935096	NA	NA	1.97274	-0.100265	0.3996	0.578515	0.107521	0.206545	0.435661
chr4:140048448-140049937	NA	NA	2.17181	0.11887	0.399627	0.578519	-0.0567913	0.524093	0.593819
chr7:30880282-30881631	NA	MTURN	0.967096	-0.169869	0.399618	0.578519	0.0156916	0.894737	0.698477
chr1:207171844-207173775	NA	C4BPA,C4BPAP1	2.3321	0.10619	0.399674	0.57852	0.0719674	0.354028	0.521722
chr14:70919651-70921754	NA	PCNX1	3.00087	0.144607	0.399653	0.57852	0.124152	0.277968	0.481281
chr6:149647032-149649561	KATNA1	PPIL4,LATS1,RPS18P9,GINM1,KATNA1,KATNA1	4.43259	0.064692	0.399667	0.57852	0.0741622	0.13648	0.380575
chr7:92620972-92622555	NA	CDK6,FAM133B,GATAD1,RNU6-10P	1.79733	-0.142335	0.399653	0.57852	0.00441319	0.964378	0.713114
chr2:227622253-227624534	LOC729968	CCL20,C2orf83,LOC729968	2.31174	-0.110015	0.399689	0.578525	-0.0186525	0.830728	0.685262
chr6:30883708-30885457	NA	VARS2,GTF2H4,HCG18,GNL1,HLA-C,PSORS1C1,PSORS1C3,SFTA2,ZNRD1ASP,IER3,FLOT1,DPCR1,RPP21,PRR3,C6orf25,LSM2,PPP1R10,DDR1,MICD,POU5F1,TRIM10,MIR4640	3.45897	0.0900414	0.399723	0.578557	-0.0627017	0.35761	0.523315
chr19:4806344-4809450	NA	TICAM1	5.53239	-0.0545706	0.399752	0.578581	-0.0201007	0.62725	0.628929
chr11:702382-703826	NA	EPS8L2,TMEM80,PGGHG,HRAS,DEAF1	3.05517	-0.0784936	0.399812	0.57865	-0.091683	0.145054	0.388141
chr17:50933662-50934324	NA	NA	0.920891	0.14284	0.399834	0.57865	0.220113	0.0618585	0.301433
chr8:37891979-37893126	NA	RAB11FIP1,DDHD2,LETM2,GOT1L1,RPS20P22,RNU6-323P,NSD3	3.32973	0.0774988	0.399834	0.57865	-0.00523663	0.928228	0.705344
chr11:60966262-60967612	CD6	CD6	2.16026	0.103669	0.399922	0.578711	0.0298638	0.700669	0.651179
chr11:75265866-75267251	NA	NA	1.80026	0.118865	0.399941	0.578711	-0.137808	0.140196	0.384022
chr12:130953254-130954983	ADGRD1	ADGRD1,ADGRD1	2.3908	-0.0889051	0.399961	0.578711	-0.0803558	0.243526	0.460218
chr15:48975206-48976746	NA	FGF7,KRT8P24	2.22474	-0.122381	0.399961	0.578711	-0.06352	0.511584	0.589517
chr16:22813227-22815418	HS3ST2	HS3ST2,HS3ST2	1.53303	0.191136	0.399953	0.578711	-0.0243119	0.826074	0.68435
chr2:160665605-160667513	NA	TANK	1.16023	-0.154253	0.399958	0.578711	-0.00414626	0.973904	0.715114
chr22:20857737-20859939	SNAP29	SERPIND1,SNAP29,PI4KA,THAP7-AS1,THAP7,DGCR8,SNAP29	5.04055	0.0654391	0.39997	0.578711	-0.0941662	0.0613633	0.300566
chr5:59788850-59791391	NA	PDE4D	1.51746	0.130278	0.399894	0.578711	-0.0428787	0.671056	0.642405
chr2:127796149-127796770	NA	RNY4P7	1.0648	0.15177	0.400017	0.578745	0.048211	0.711256	0.654932
chr4:84913483-84914691	NA	NA	0.691934	-0.166808	0.400013	0.578745	0.225634	0.0705935	0.311239
chr5:68041827-68043552	NA	PIK3R1	3.83332	-0.0691744	0.400034	0.578753	-0.074008	0.151495	0.393263
chr11:65260882-65263161	POLA2	POLA2,ZFPL1,EIF1AD,PCNX3,TRMT112,FRMD8,KAT5,FAU,CAPN1,POLA2	5.12097	0.0574564	0.400062	0.578776	0.0316876	0.464865	0.571724
chr10:94423242-94425048	NA	NA	1.94409	0.109702	0.400145	0.578859	-0.11232	0.211685	0.439028
chr6:2852957-2855787	MIR4645	SERPINB9,RIPK1,SERPINB1,SERPINB9P1,HTATSF1P2,NQO2,MIR4645,MIR4645	5.69402	0.0952127	0.400165	0.578859	0.199084	0.00914457	0.191362
chr7:35379191-35382262	NA	HERPUD2	4.08689	-0.0729956	0.400152	0.578859	0.0708947	0.215318	0.441935
chr8:95712028-95714241	NA	NA	1.43971	0.145318	0.400166	0.578859	0.0471996	0.668837	0.641575
chr8:122658255-122660882	NA	FAM83A-AS1	5.21063	-0.0533559	0.400213	0.578909	0.012978	0.741428	0.663045
chr11:47499174-47500417	NA	NUP160,FNBP4,DDB2,ZNF408,SLC39A13,KBTBD4,CELF1,PTPMT1,NDUFS3,C1QTNF4,FAM180B,RAPSN,RNU5E-10P,MTCH2,LRP4-AS1,AGBL2,PSMC3	3.27527	-0.0737074	0.40025	0.578913	-0.0439193	0.459949	0.56941
chr17:19003565-19005654	FAM83G	FAM83G,EPN2,FAM83G	5.2979	0.0655959	0.400244	0.578913	-0.00649679	0.894668	0.698477
chr2:69673417-69675377	AAK1	ANXA4,AAK1,AAK1	2.83298	-0.109092	0.400236	0.578913	-0.0909258	0.254164	0.466233
chr2:191201410-191203745	NA	MYO1B,STAT4	3.30977	0.120175	0.400268	0.578921	0.210126	0.0490075	0.2841
chr2:156341010-156343422	NR4A2	NR4A2,NR4A2	5.9158	0.0665968	0.400291	0.578937	0.0175047	0.714897	0.656044
chr5:127516867-127518830	PRRC1	PRRC1,PRRC1	4.66219	-0.067332	0.400317	0.578959	-0.115958	0.0265824	0.241477
chr10:3294180-3297138	NA	NA	2.91347	0.0861396	0.400336	0.578969	-0.0281069	0.672798	0.642796
chr1:111130149-111130673	NA	DRAM2,CEPT1,RNA5SP54	3.07569	0.0871266	0.400394	0.579	0.0570103	0.39966	0.542898
chr14:60984402-60985375	TRMT5	SIX4,TRMT5,TRMT5	4.27619	0.0700631	0.400393	0.579	0.0265032	0.631012	0.630394
chr19:51270822-51274650	LINC01872	LINC01872	2.21251	-0.103045	0.400399	0.579	0.0496579	0.51126	0.589348
chr2:63058581-63060338	NA	OTX1	1.28333	-0.161035	0.400405	0.579	-0.0143799	0.90459	0.700413
chr3:152868304-152868977	NA	NA	2.8131	-0.0983522	0.40045	0.579035	0.117459	0.11223	0.357619
chr5:171988295-171989223	NA	FBXW11	1.4676	0.126308	0.400453	0.579035	0.0985203	0.325478	0.507056
chr11:35310914-35312591	NA	MIR1343	4.52478	-0.0715577	0.400476	0.579041	0.048133	0.385608	0.53668
chr11:46825979-46827690	NA	LRP4,CKAP5	2.21577	0.118581	0.400483	0.579041	0.00271612	0.976311	0.715535
chr7:43571247-43574172	NA	COA1,BLVRA,STK17A,DBNL	5.32349	0.0717603	0.400492	0.579041	0.171728	0.00470249	0.170339
chr10:42986007-42989981	LINC01264	LINC01264,MIR5100,ZNF33B,LINC01264	4.50212	-0.100112	0.400526	0.579074	-0.21475	0.00750525	0.185469
chr12:48681302-48683125	KANSL2	KANSL2,DDX23,CCNT1,SENP1,RPAP3,PRPF40B,SNORA2B,KANSL2	4.83469	-0.055686	0.400548	0.579079	-0.0613754	0.136905	0.380788
chr17:50904300-50905481	NA	TOB1,WFIKKN2,CACNA1G-AS1,RSAD1	1.41664	0.143319	0.400553	0.579079	0.10679	0.310952	0.49948
chr13:75635185-75637377	LMO7-AS1	LMO7-AS1,UCHL3,COMMD6,LMO7-AS1	2.62912	-0.117104	0.400592	0.579119	-0.192161	0.0390209	0.267339
chr14:67523758-67524982	NA	NA	0.75299	0.154515	0.400643	0.579143	-0.100915	0.357206	0.523033
chr17:59347837-59348814	NA	SPDYE22P,DHX40P1,SETP3,TBC1D3P1-DHX40P1,TBC1D3P1,RPS29P21,IGBP1P2	1.88059	-0.12326	0.400644	0.579143	0.0314589	0.742404	0.663285
chr6:154122736-154124369	NA	NA	3.90776	-0.0880153	0.400625	0.579143	0.144568	0.046222	0.280712
chr1:183607803-183608536	NA	NCF2,ARPC5,RGL1,APOBEC4,SMG7	3.16532	0.0814923	0.400671	0.579156	-0.0202335	0.7551	0.666288
chr18:9836314-9837239	NA	VAPA,TXNDC2,RN7SL862P,RNA5SP449	1.26615	0.122103	0.400747	0.579156	0.0220669	0.815719	0.682092
chr22:19437605-19439410	NA	NA	2.72597	0.0874	0.400715	0.579156	0.0970765	0.141785	0.385448
chr3:69746339-69748929	NA	MITF,RN7SL418P	5.94742	-0.0471981	0.400725	0.579156	0.0121076	0.736321	0.661729
chr4:26028453-26030235	NA	STIM2	2.56009	0.106933	0.400746	0.579156	-0.0113627	0.885929	0.696712
chr5:145688619-145690326	NA	PLAC8L1,ASS1P10	1.25959	-0.143424	0.400733	0.579156	-0.190709	0.0934084	0.337808
chr8:30722142-30723017	GSR	GTF2E2,WRN,GSR,UBXN8,RBPMS-AS1,GSR	3.58675	0.109192	0.400701	0.579156	0.0379887	0.608205	0.622784
chr9:66269727-66270875	NA	NA	2.08142	0.137213	0.400698	0.579156	0.0110262	0.910687	0.701834
chr3:153209370-153211436	NA	RAP2B	2.15527	-0.127898	0.400773	0.579162	-0.0972748	0.263935	0.472524
chr7:77934995-77936804	NA	NA	1.85469	0.138069	0.400775	0.579162	0.257174	0.0334419	0.256767
chr1:52032496-52034334	KTI12	CC2D1B,ZCCHC11,TXNDC12,BTF3L4,KTI12,KTI12	4.51631	0.0766837	0.400855	0.579203	-0.0282708	0.615491	0.624759
chr1:62269665-62270449	NA	NA	0.35219	-0.194549	0.400859	0.579203	-0.063932	0.594511	0.619281
chr12:49827167-49829245	BCDIN3D-AS1	RPL35AP28,NCKAP5L,BCDIN3D-AS1,NMTRQ-TTG6-1,BCDIN3D-AS1	5.1139	-0.0613993	0.400852	0.579203	-0.0922252	0.0490021	0.2841
chr13:28620845-28621378	NA	NA	1.71412	0.132335	0.400869	0.579203	0.0145315	0.882579	0.695876
chr22:17672025-17674800	NA	ATP6V1E1,BID,BCL2L13	3.40216	0.0946508	0.400818	0.579203	0.0157159	0.821413	0.68315
chr4:176088685-176091010	NA	GPM6A,WDR17	1.04366	-0.147897	0.400873	0.579203	0.180886	0.100256	0.345516
chr12:132480919-132482416	NA	LRCOL1,FBRSL1,CHFR,ANKLE2,MUC8	1.33384	0.162562	0.400894	0.579215	0.0347841	0.745428	0.664289
chr11:58770237-58771488	NA	NA	0.789757	-0.168769	0.400908	0.579219	-0.0585493	0.612293	0.623697
chr1:160578479-160580208	CD84	SLAMF7,VANGL2,SLAMF6,SLAMF1,CD84,CD48,CD244,ATP1A4,CD84	4.63178	-0.0633151	0.401319	0.57922	-0.0466582	0.328766	0.508687
chr1:178281647-178282496	NA	RASAL2-AS1,RASAL2	2.22519	0.109744	0.401024	0.57922	-0.0909587	0.288603	0.488158
chr1:2211887-2215338	FAAP20	FAAP20,FAAP20	5.3285	-0.0640012	0.401281	0.57922	-0.134775	0.00683655	0.181669
chr1:224696212-224696823	NA	NA	1.60864	-0.138054	0.401164	0.57922	0.179363	0.10009	0.345182
chr1:92475708-92477083	NA	EVI5,GFI1	1.43227	-0.128012	0.401075	0.57922	0.0183756	0.847998	0.688718
chr10:119759145-119760984	NA	INPP5F,SEC23IP,RPL17P36,MCMBP,RPL21P16,PHACTR2P1,RN7SL846P	1.5364	-0.130947	0.401193	0.57922	0.165165	0.126543	0.371914
chr12:31704154-31706016	NA	NA	1.60582	0.13364	0.401183	0.57922	0.0241321	0.818809	0.682696
chr12:53416956-53419147	AMHR2	AAAS,SP1,SP7,MAP3K12,TARBP2,NPFF,C12orf10,PFDN5,ATP5G2,AMHR2	3.37079	-0.0883762	0.401067	0.57922	-0.000619062	0.992551	0.718954
chr15:33067401-33069471	NA	FMN1,WHAMMP1,HNRNPA1P71	3.73022	-0.0755461	0.401259	0.57922	-0.0841201	0.147407	0.389769
chr15:64514599-64516010	NA	TRIP4,RNU6-549P	1.11799	0.13048	0.401197	0.57922	-0.0213717	0.833368	0.685741
chr15:89128296-89129703	NA	ABHD2,DET1,ISG20,RNU7-195P	2.63175	-0.0998167	0.401027	0.57922	-0.0356908	0.671592	0.642437
chr16:89352197-89354371	NA	DBNDD1,ANKRD11,CYBA	4.32637	0.0566268	0.401099	0.57922	0.0782796	0.0830595	0.326097
chr17:47840262-47842041	SCRN2	LRRC46,OSBPL7,SKAP1,SCRN2,SCRN2	4.2001	-0.0645523	0.401251	0.57922	0.0232063	0.640468	0.633425
chr17:65559720-65562228	NA	RN7SL404P,MINOS1P2,AXIN2,SLC16A6P1,PRKCA-AS1,CRAT40	2.79623	0.125266	0.401279	0.57922	-0.0312888	0.723045	0.657993
chr17:81652799-81654176	NPLOC4	NPPDE6G,NPLOC4	3.41208	-0.103838	0.400945	0.57922	-0.0822212	0.305364	0.496527
chr19:33405430-33406994	NA	CEBPG,CHST8,GPATCH1,LSM14A,PEPD,CEBPA	1.26868	-0.163448	0.401068	0.57922	-0.17752	0.0839206	0.326962
chr2:206158351-206160718	EEF1B2	NDUFS1,GCSHP3,INO80D,EEF1B2	5.41564	0.0553499	0.401324	0.57922	0.00836681	0.839075	0.68716
chr2:60991966-60994167	NA	AHSA2,RNA5SP95	4.28794	0.065125	0.401296	0.57922	0.0848407	0.100852	0.346457
chr2:85017472-85018626	NA	NA	1.07573	0.142931	0.401003	0.57922	0.155095	0.179971	0.415162
chr20:49981969-49983717	SNAI1	SLC9A8,SNAI1,DPM1,SNORD12B,LINC01273,ZFAS1,SNORD12,CEBPB,B4GALT5,TMEM189,RNF114,SNAI1	2.48006	0.125944	0.401298	0.57922	-0.00688818	0.940405	0.70807
chr21:14528101-14529054	NA	SAMSN1-AS1,SAMSN1,HSPA13	2.76714	0.0869428	0.401216	0.57922	0.00146214	0.983673	0.71708
chr21:41707516-41709136	NA	NA	0.729337	-0.210588	0.400981	0.57922	-0.0973398	0.495336	0.583218
chr22:22447032-22447922	NA	NA	1.21216	0.125776	0.401006	0.57922	0.0352121	0.742565	0.663327
chr22:26528416-26530360	NA	SRRD,HPS4,MIR548J,TFIP11,HMGB1P10,TPST2,CRYBA4,CRYBB1	4.52382	0.0656583	0.40132	0.57922	-0.00428424	0.928717	0.705489
chr3:112553631-112554822	NA	SLC35A5,MIR567,C3orf52,CD200	1.90183	-0.114081	0.401172	0.57922	-0.0603978	0.478231	0.576902
chr3:12222271-12223505	NA	NA	0.897548	0.155985	0.401167	0.57922	0.00793132	0.94942	0.709727
chr3:183867924-183869640	NA	PARL,MAP6D1,RPSAP31	2.52844	-0.103661	0.40127	0.57922	-0.0817896	0.295573	0.491685
chr3:23169483-23170257	NA	NA	1.14369	0.114233	0.401103	0.57922	0.307246	0.0041314	0.167886
chr3:47577453-47579734	CSPG5	CSPG5	2.59317	0.138726	0.401097	0.57922	-0.119727	0.268757	0.475201
chr4:85477591-85478251	ARHGAP24	ARHGAP24,ARHGAP24	1.20544	0.133528	0.401332	0.57922	0.171663	0.106337	0.35142
chr4:87098999-87100084	NA	NA	1.31683	-0.167446	0.400977	0.57922	-0.0880564	0.487443	0.580546
chr5:143100450-143102784	NA	ARHGAP26-IT1	1.93762	-0.114992	0.40112	0.57922	-0.0795063	0.38026	0.533904
chr6:139361245-139363196	NA	HECA,TXLNB,CITED2	2.07754	-0.119159	0.401081	0.57922	0.0497004	0.594754	0.619368
chr8:22088601-22090356	FAM160B2	POLR3D,C8orf58,SORBS3,FAM160B2,BIN3,NUDT18,REEP4,FAM160B2	5.00017	0.0768648	0.400964	0.57922	-0.0868445	0.134987	0.379679
chr8:97292834-97294635	NA	TSPYL5	0.827103	0.13994	0.401156	0.57922	0.031363	0.789702	0.675479
chr9:107236999-107239398	NA	NA	2.82352	-0.0935879	0.401203	0.57922	-0.0740788	0.307359	0.497533
chr22:38261973-38262809	NA	KDELR3,TMEM184B,PLA2G6,CBY1,PICK1,ANKRD54,RN7SL704P	2.08811	-0.125944	0.401352	0.579232	-0.0141045	0.88126	0.695549
chr15:31237886-31238632	NA	NA	1.12107	-0.132727	0.401387	0.579266	0.0650968	0.543861	0.600979
chr7:55536850-55538494	NA	VOPP1	4.40779	-0.0756525	0.40144	0.579325	-0.0459903	0.447811	0.563749
chr20:57472866-57474504	NA	RBM38,HMGB1P1	1.37745	-0.147417	0.401475	0.57935	-0.096513	0.343148	0.516741
chr3:8980400-8981900	NA	NA	1.14472	-0.175575	0.40148	0.57935	0.126349	0.294636	0.491383
chr18:23436829-23438822	TMEM241	NPC1,C18orf8,TMEM241,TMEM241	3.58181	-0.072689	0.401495	0.579355	0.0175751	0.752977	0.665849
chr3:168248951-168250777	EGFEM1P	RNU2-20P,EGFEM1P,EGFEM1P	2.48786	0.121801	0.401507	0.579355	-0.144927	0.126474	0.371829
chr2:25981570-25983066	KIF3C	KIF3C,NDUFB4P4,KIF3C	3.06057	-0.0862143	0.401529	0.579369	-0.0821181	0.208715	0.436939
chr8:6405514-6407690	LOC100287015	DEFA10P,FAM66B,MCPH1,LOC100287015	5.67803	0.0579366	0.401545	0.579376	0.0199867	0.637125	0.632309
chr15:57099746-57100581	NA	NA	1.00463	-0.153283	0.401614	0.579384	-0.0763649	0.496301	0.583634
chr2:19900459-19902855	TTC32	TTC32,LINC01376,MATN3,WDR35,LINC00954,TTC32	5.8569	-0.0505845	0.401575	0.579384	0.0243429	0.512727	0.589933
chr3:143383049-143384989	NA	NA	0.742209	-0.172654	0.401581	0.579384	0.0263637	0.832561	0.685529
chr4:138188150-138188825	NA	LINC00616	1.42157	-0.13216	0.401611	0.579384	-0.108957	0.31763	0.503341
chr6:116445822-116448520	NA	FAM26F,FAM26D,TRAPPC3L,DSE,ZUFSP,CBX3P9	3.88079	0.0796349	0.401604	0.579384	0.0916896	0.146472	0.389196
chr8:85568211-85570242	NA	NA	1.84309	-0.135908	0.401621	0.579384	0.0119325	0.910049	0.701721
chr15:68184018-68186413	NA	NA	1.55331	-0.114163	0.401675	0.579414	0.0750925	0.382117	0.534904
chr2:239378383-239380194	NA	HDAC4,MIR2467	2.20506	0.119589	0.40166	0.579414	0.0349114	0.68647	0.646888
chr20:53589651-53590291	ZNF217	ZNF217,TSHZ2,ZNF217	3.59025	0.0715252	0.401677	0.579414	0.0573821	0.26785	0.474547
chr2:57875777-57877613	NA	NA	1.98208	0.119674	0.401742	0.579487	0.246311	0.0200654	0.225838
chr3:98690112-98692001	NA	NA	1.47109	0.110565	0.401751	0.579487	-0.0867271	0.363631	0.525932
chr5:149488503-149490058	NA	ARHGEF37,HMGXB3,TIGD6,MIR145,RPL29P14,CSNK1A1,CARMN,MIR143,IL17B,RNU6-588P	0.800863	0.158783	0.401806	0.579548	-0.00195156	0.985687	0.717541
chr1:1658608-1659527	CDK11B	SLC35E2B,LINC01770,CDK11B	3.85328	-0.100363	0.40188	0.579571	-0.0405186	0.568858	0.61064
chr1:22733848-22734375	NA	NA	1.59693	-0.131723	0.401857	0.579571	-0.0746192	0.454891	0.567234
chr17:4645530-4646845	ALOX15	RNU6-955P,GGT6,RPL21P125,ZFP3,ALOX15	2.44532	-0.105134	0.401868	0.579571	-0.0895593	0.241447	0.459209
chr3:57683538-57684875	NA	NA	1.07801	-0.175316	0.40188	0.579571	0.184091	0.175008	0.410917
chr6:30155601-30158086	NA	TRIM31,HLA-U,TRIM40,HCG18,HCG4P7,GTF2H4,ETF1P1,PPP1R10,HLA-A,PAIP1P1,TRIM31-AS1,TRIM26,DHX16,HLA-H,HLA-K,IFITM4P,TRIM15	3.6779	0.0835076	0.401842	0.579571	0.0678361	0.325572	0.50706
chr1:16894949-16895895	NA	FBXO42,MFAP2,ZBTB17,RCC2,RNU1-2	1.29097	-0.194308	0.401988	0.579572	0.124732	0.230687	0.452419
chr11:116262492-116264689	NA	NA	1.73551	-0.118006	0.401975	0.579572	-0.0301997	0.753571	0.666029
chr13:46368529-46371204	NA	LINC01198,LCP1,RUBCNL,RNU2-6P	5.65894	-0.0460936	0.401958	0.579572	0.0124419	0.704374	0.652668
chr2:106510330-106511673	NA	CD8BP	1.23216	-0.137218	0.401904	0.579572	0.022164	0.843158	0.688024
chr2:135556867-135559785	NA	ZRANB3,R3HDM1,RAB3GAP1,MAP3K19	3.56091	0.0738471	0.401983	0.579572	0.0717075	0.247628	0.462798
chr2:191624438-191626850	NA	NABP1,STAT4	3.39685	0.0775693	0.401973	0.579572	0.051633	0.392644	0.539976
chr2:224780243-224781837	NA	NA	1.01639	0.132618	0.401934	0.579572	0.0594127	0.557946	0.606755
chr5:107360823-107361980	NA	EFNA5	1.14066	0.136924	0.40195	0.579572	0.0697788	0.516658	0.591401
chr9:136266519-136268391	NA	ANAPC2,GPSM1,SNHG7,LHX3,NDOR1,CCDC187	3.6579	-0.0748581	0.401998	0.579572	-0.0212497	0.710811	0.654799
chr9:36873946-36875655	NA	NA	1.37931	-0.141124	0.401926	0.579572	0.0181743	0.874213	0.693936
chr1:15337405-15338815	NA	FBLIM1	1.26713	0.113668	0.402034	0.579601	0.00363399	0.969975	0.714176
chr10:79147973-79152927	NA	PPIF,ZMIZ1-AS1,PGGT1BP2,NPAP1P2,ZMIZ1	7.24462	-0.0404992	0.402042	0.579601	-0.03973	0.181683	0.416685
chr17:63501869-63505527	NA	ACE3P	6.21004	-0.0582621	0.402074	0.579613	-0.0347208	0.453355	0.566468
chr5:78890077-78891208	NA	ARSB,LHFPL2	1.96674	-0.119089	0.402065	0.579613	-0.0382429	0.685432	0.646683
chr17:78241044-78243525	NA	THA1P,TMEM235,SOCS3,TMC8	2.42764	0.102872	0.402129	0.579659	-0.013541	0.870038	0.692934
chr20:5646610-5649296	NA	GPCPD1,TRMT6,C20orf196,PROKR2	6.10683	-0.0417306	0.402118	0.579659	0.0387333	0.203434	0.43333
chr11:73445123-73447265	NA	RELT,FAM168A,RAB6A	2.65393	0.0884272	0.402171	0.579694	-0.0193288	0.789029	0.675377
chr15:50982150-50983973	NA	NA	0.669729	-0.194664	0.402177	0.579694	0.125941	0.41569	0.549753
chr17:74687926-74691690	NA	CD300LF,CD300E,TMEM104,CD300LD,SUMO2,CD300C,CD300LB,FADS6,NAT9,GRIN2C,CD300A,TTYH2,SLC16A5	5.69262	-0.0479977	0.402193	0.5797	0.0163555	0.648773	0.636044
chr20:36113119-36114977	NA	EPB41L1,CNBD2,AAR2,CPNE1	5.5202	-0.0461505	0.402255	0.579773	0.0272858	0.442311	0.561264
chr11:122749216-122750335	NA	ZNF202,CRTAM,UBASH3B	2.7797	-0.107241	0.402291	0.579807	0.0386053	0.590777	0.618066
chr18:75069844-75072271	NA	TSHZ1,ZNF407,ZADH2	3.75079	-0.0779021	0.402318	0.57983	-0.00589254	0.917241	0.703218
chr19:4399243-4400828	SH3GL1	CHAF1A,UBXN6,CACTIN,APBA3,CACTIN-AS1,SH3GL1,SH3GL1	5.05091	0.0648048	0.40241	0.579923	-0.0436561	0.360914	0.52435
chr2:22420433-22423061	NA	NA	1.91075	-0.0941481	0.40243	0.579923	-0.0230658	0.750504	0.665271
chr21:45292097-45292651	LINC00205	LINC00315,LINC00205,MCM3AP-AS1,MCM3AP,LINC00316,SPATC1L,LINC00205	1.50768	0.136165	0.402401	0.579923	-0.11436	0.285419	0.486292
chr3:19228975-19230899	NA	NA	2.97085	-0.0833199	0.40242	0.579923	0.0491828	0.441692	0.561055
chr20:33662862-33664577	C20orf144	NECAB3,ASIP,C20orf144,ACTL10,C20orf144	4.34179	-0.0645411	0.402453	0.579931	-0.0654409	0.195523	0.427191
chr7:99385238-99386429	NA	NA	3.1544	0.0786458	0.402459	0.579931	0.0383329	0.533825	0.59727
chr17:1149957-1152160	NA	NA	2.39627	-0.118649	0.402504	0.579962	-0.0841662	0.339743	0.514674
chr8:56973009-56974741	NA	IMPAD1	1.25877	0.129822	0.402499	0.579962	0.22365	0.0330517	0.256095
chr11:2939650-2941864	NA	NAP1L4,SLC22A18AS,SNORA54,SLC22A18,KCNQ1,PHLDA2,KCNQ1-AS1	2.83732	-0.104421	0.402552	0.580014	-0.103922	0.163892	0.40273
chr2:11711291-11713629	NA	NA	1.73916	0.133949	0.402568	0.58002	0.175058	0.0641417	0.3036
chr15:40519648-40520642	NA	RPUSD2,C15orf57,RPLP0P10,PLCB2,RNU6-516P	1.32858	-0.125012	0.402622	0.580064	-0.138414	0.182368	0.417143
chr4:183456168-183457618	NA	NA	0.813259	0.167396	0.402617	0.580064	0.180869	0.144001	0.387432
chr3:43689948-43693038	ABHD5	LINC00694,ABHD5,ZNF660,ANO10,ABHD5	5.82734	-0.0551665	0.402636	0.580068	-0.0503376	0.214128	0.441113
chr2:29033535-29036041	NA	FAM179A,C2orf71	2.08549	-0.119909	0.402692	0.580132	-0.0444954	0.625713	0.628283
chr10:49324782-49325568	NA	NA	1.34797	0.137177	0.402706	0.580135	0.0140175	0.889496	0.697463
chr19:19062931-19065624	SLC25A42	TMEM161A,GMIP,LPAR2,HAPLN4,ZNF253,SLC25A42,SUGP2,SLC25A42	3.58412	-0.0824752	0.402724	0.580144	-0.0326137	0.60837	0.622808
chr9:104865697-104866371	NA	ABCA1	2.47103	0.0995494	0.402778	0.580204	0.0793079	0.405728	0.545543
chr5:176387665-176390260	HIGD2A	FAF2,HIGD2A,RPL21P60,MXD3,ZNF346,ZNF346-IT1,PRMT1P1,CLTB,NOP16,HIGD2A	5.42393	0.0522431	0.402818	0.580228	-0.0181511	0.639077	0.632807
chr5:83472328-83475452	VCAN	VCAN,TMEM167A,VCAN-AS1,VCAN	4.8714	0.0557946	0.402821	0.580228	0.00467614	0.903775	0.700262
chr7:115979665-115981097	NA	NA	2.15989	-0.10701	0.40283	0.580228	-0.143247	0.0749249	0.31631
chr14:21510197-21512288	METTL3	METTL3,TOX4,CHD8,SUPT16H,RNASE4,METTL3	4.92492	0.0528673	0.402854	0.580246	0.0590086	0.146507	0.389196
chr10:122416153-122418485	MIR3941	PLEKHA1,ARMS2,MIR3941,MIR3941	2.11604	0.0956242	0.4029	0.580279	-0.0649022	0.441612	0.561029
chr11:61146356-61147530	NA	CD5,TMEM109,CD6,MIR611,SDHAF2	1.89563	-0.119973	0.402901	0.580279	-0.0157341	0.862174	0.691368
chr12:109832606-109834069	MIR4497	MIR4497	4.87926	-0.0795654	0.402982	0.580365	-0.091266	0.121547	0.366944
chr4:186838702-186841087	NA	FAT1	0.763354	-0.149519	0.40299	0.580365	0.308521	0.00551439	0.173241
chr9:72524770-72526446	TMC1	LINC01504,TMC1,LINC01474,ZFAND5,TMC1	2.96595	-0.0981484	0.402995	0.580365	0.121291	0.138898	0.382641
chr6:166274598-166276081	NA	SFT2D1,PRR18,GNG5P1	2.37962	0.109207	0.403008	0.580367	0.00312459	0.969298	0.714084
chr20:48866185-48867804	NA	PREX1	2.24229	0.104831	0.403038	0.580392	-0.124864	0.132653	0.377533
chr16:87316363-87318515	LOC101928659	C16orf95,LOC101928659	4.98532	0.0541965	0.403056	0.580394	-0.0318463	0.42608	0.554498
chr6:137789218-137791398	LINC02539	TNFAIP3,OLIG3,LINC02539	2.84587	-0.12604	0.403063	0.580394	0.0822115	0.392495	0.539897
chr4:47484413-47486611	ATP10D	ATP10D,ATP10D	4.71141	0.0571494	0.403103	0.580431	0.0414945	0.333379	0.511138
chr5:177307046-177308137	PRELID1	PRELID1,RGS14,MXD3,RAB24,TSPAN17,PRELID1	3.70107	-0.0837207	0.403112	0.580431	-0.052651	0.396604	0.541637
chr1:241596133-241597499	NA	NA	3.23576	-0.0928921	0.403237	0.580459	-0.0163549	0.826785	0.684518
chr1:67052796-67054882	SLC35D1	SLC35D1,WDR78,SLC35D1	5.16002	-0.0706231	0.403224	0.580459	-0.103633	0.0553632	0.292345
chr10:96683835-96684709	NA	NA	1.09059	-0.147191	0.403246	0.580459	0.00937304	0.936409	0.707166
chr11:57431452-57434754	SLC43A3	RTN4RL2,TIMM10,P2RX3,SSRP1,SLC43A1,SERPING1,SLC43A3,RNA5SP341,SLC43A3	5.35737	-0.0528849	0.403196	0.580459	-0.0222537	0.594953	0.619405
chr12:47697461-47698853	NA	NA	1.05948	-0.189303	0.403196	0.580459	0.0639028	0.682726	0.645972
chr13:108281098-108282159	NA	RNA5SP39	1.40418	0.141116	0.403278	0.580459	0.145003	0.211255	0.438658
chr13:28819360-28821054	MTUS2	MTUS2,POM121L13P,MTUS2	1.17192	0.184993	0.403308	0.580459	-0.143548	0.278264	0.48145
chr13:47465867-47467348	NA	NA	0.723389	-0.149141	0.403164	0.580459	0.196757	0.16765	0.405319
chr15:51970832-51972702	LEO1	LYSMD2,LEO1,MAPK6,LEO1	4.84867	0.0558725	0.403303	0.580459	-0.0461324	0.276405	0.480514
chr20:31587173-31588500	NA	HM13,DEFB124,RNU6-384P	1.34473	0.148915	0.403288	0.580459	0.00274468	0.980301	0.716375
chr5:94420955-94423486	NA	KIAA0825,FAM172A,MTND5P12	1.88132	0.126794	0.403229	0.580459	0.160651	0.0937067	0.338022
chr6:10658806-10660643	NA	C6orf52	2.78014	-0.0902256	0.403143	0.580459	-0.065675	0.37207	0.530024
chr6:7165168-7168327	NA	RIOK1,RREB1,CAGE1	6.29446	-0.0376799	0.403284	0.580459	-0.0151737	0.596346	0.619768
chr7:148856184-148857900	NA	ZNF282,ZNF398,CUL1,EZH2	1.5796	0.154876	0.403239	0.580459	0.335396	0.0173549	0.219549
chr7:2018272-2020908	NA	MRM2,PSMG3,NUDT1,SNX8,MAFK	5.91758	-0.0576402	0.403254	0.580459	-0.102244	0.021603	0.230409
chr1:28059505-28060305	NA	EYA3,RNU6-176P,RNU7-29P,RN7SL559P	1.47149	0.123737	0.403377	0.580484	0.0378933	0.710914	0.654808
chr17:81118507-81120214	NA	BAIAP2,AATK,CCDC137	1.76405	0.1515	0.403356	0.580484	-0.0336719	0.760954	0.667859
chr17:81740263-81741641	NA	GCGR	1.52937	0.152941	0.403384	0.580484	-0.174402	0.0817508	0.324457
chr4:38742808-38745101	NA	TMEM156,TLR6	3.37631	0.085065	0.403375	0.580484	0.0322109	0.634401	0.631404
chr5:178488707-178490512	NA	ZNF354B,ZNF879,B4GALT7,ZNF354C,SUDS3P1,COL23A1	2.26316	0.135311	0.403366	0.580484	-0.0725505	0.367743	0.527677
chr12:117189534-117190799	FBXO21	FBXW8,FBXO21,MED13L,FBXO21	3.91013	0.082059	0.403407	0.5805	-0.132161	0.0371394	0.263417
chr11:73778698-73780473	NA	RNF169,MRPL48,POLD3,RAB6A,COA4,UCP2,FAM168A	4.65774	0.0588148	0.403422	0.580505	0.0137938	0.755786	0.666372
chr12:6362711-6364708	NA	CD27-AS1,TAPBPL,PLEKHG6,VAMP1,VWF	5.4745	-0.0585914	0.40346	0.580509	0.00239474	0.955528	0.711092
chr2:219205737-219207623	NA	GLB1L,ABCB6,ZFAND2B	4.6193	-0.0711633	0.403438	0.580509	-0.0312438	0.565231	0.609319
chr7:55565621-55566229	NA	VOPP1	1.19042	0.144521	0.403454	0.580509	0.159665	0.204497	0.433814
chr11:68335294-68337665	NA	LRP5,C11orf24,TCIRG1,POLD4	1.54901	0.122127	0.403567	0.580532	-0.00581399	0.943696	0.708846
chr2:74831410-74833339	HK2	KRT18P26,HK2,BOLA3-AS1,HK2	5.00158	0.0604259	0.40353	0.580532	0.0905695	0.0690896	0.309625
chr21:46054735-46055390	NA	MCM3AP,MCM3AP-AS1,DSTNP1,LINC00205,COL6A1,COL6A2,PRMT2,PSMA6P3	1.41601	0.129568	0.403518	0.580532	-0.00580136	0.95314	0.71054
chr3:187810661-187813649	NA	BCL6,RTP4	4.90555	-0.0593322	0.40355	0.580532	0.0232967	0.608784	0.622895
chr4:6751645-6753966	NA	B	5.24769	0.0559326	0.403501	0.580532	-0.108562	0.0115334	0.199262
chr5:115601366-115603960	LOC101927100	PGGT1B,SEMA6A-AS1,ATG12,TICAM2,TMED7-TICAM2,LOC101927100	5.54707	0.0601952	0.403569	0.580532	-0.0701052	0.1245	0.369876
chr6:129875274-129877185	NA	TMEM244,L3MBTL3	1.11599	-0.161163	0.40357	0.580532	0.0553545	0.673992	0.643123
chr7:144354523-144355167	ARHGEF5	ARHGEF5	1.31364	-0.14112	0.403506	0.580532	-0.0272731	0.784085	0.674165
chr12:113207512-113209361	NA	RITA1,RBM19,RASAL1	1.83977	-0.129741	0.403595	0.580534	-0.00846712	0.923233	0.70436
chr4:121758888-121760748	PP12613	PP12613	1.35431	0.144366	0.403594	0.580534	0.266626	0.0394265	0.268151
chr13:46210350-46212762	LCP1	LRRC63,LCP1,LCP1	4.38771	-0.0663756	0.403642	0.580575	-0.0626029	0.240961	0.459056
chr8:94822723-94824314	NA	TP53INP1,INTS8,RPL34P18,CCNE2,ESRP1,NDUFAF6	4.46529	-0.0696439	0.403647	0.580575	-0.0294494	0.565855	0.609597
chr2:112256683-112258413	ZC3H8	FBLN7,ZC3H8,ZC3H6,RGPD8,ZC3H8	3.2217	0.0804627	0.403687	0.580616	0.0358322	0.583341	0.615538
chr1:168080309-168082873	NA	MPC2,SFT2D2,GPR161	4.76761	-0.0650684	0.403725	0.580621	-0.002687	0.956926	0.711324
chr10:63919224-63920989	NA	NA	1.22734	-0.175923	0.403767	0.580621	-0.133952	0.327949	0.50817
chr11:86741970-86744951	NA	PRSS23,ME3	5.53254	-0.0529558	0.403723	0.580621	0.0439223	0.284429	0.485347
chr12:14372625-14374884	NA	NA	3.00712	0.100085	0.403866	0.580621	0.190862	0.0272383	0.242374
chr17:27455741-27457852	KSR1	KSR1,WSB1,LGALS9,KSR1	4.69061	-0.0799242	0.403756	0.580621	-0.144212	0.0232899	0.235418
chr19:10446289-10447997	NA	NA	1.41457	0.132389	0.403779	0.580621	-0.0948269	0.331935	0.51037
chr2:150555318-150557362	NA	NA	1.29317	0.116966	0.403804	0.580621	0.00664703	0.948505	0.709568
chr2:203907873-203909992	NA	CTLA4,ICOS	4.17688	0.0636718	0.403787	0.580621	-0.0576847	0.239551	0.457995
chr2:85694132-85695609	NA	GNLY,SFTPB,RNU1-38P,ATOH8	1.31195	-0.168411	0.403867	0.580621	-0.122951	0.315619	0.502081
chr4:184833125-184834410	NA	ACSL1,IRF2,MIR3945	1.45514	-0.133619	0.403769	0.580621	-0.0499921	0.613388	0.624044
chr7:128149651-128151939	NA	NA	2.07293	-0.119046	0.403864	0.580621	-0.13834	0.120915	0.365981
chr7:30811188-30812366	NA	NA	1.15131	-0.171474	0.403862	0.580621	-0.160091	0.140262	0.38405
chr8:130430232-130431989	NA	NA	3.08591	0.0897523	0.403859	0.580621	0.0187114	0.784413	0.674228
chr8:80577590-80579465	NA	TPD52,RNU2-71P,OCIAD2P1	2.64379	0.10353	0.403731	0.580621	0.00846232	0.918867	0.703658
chr9:32865472-32868291	NA	TMEM215	1.94886	0.100376	0.403867	0.580621	-0.0197422	0.863225	0.691661
chr16:89686285-89688114	NA	CDK10,DPEP1,VPS9D1,ZNF276,FANCA	4.29298	-0.0781954	0.403888	0.580621	-0.107983	0.0767765	0.318358
chr7:139358425-139361013	NA	IMPDH1P3,RNU6-206P,ZC3HAV1L,KDM7A	6.18931	-0.0476284	0.403891	0.580621	-0.0133363	0.698143	0.650496
chr10:6195068-6197512	NA	PFKFB3,IL15RA	4.33267	0.0944868	0.403959	0.580685	0.00118652	0.987888	0.718025
chr6:166296222-166297507	NA	NA	1.0723	-0.167091	0.403952	0.580685	-0.0191009	0.88049	0.695492
chr4:102692038-102694611	NA	NA	2.73039	0.128037	0.403989	0.58071	-0.0205671	0.809663	0.680767
chr7:139870380-139871354	NA	NA	1.47272	0.12051	0.404	0.58071	0.200885	0.0468465	0.281706
chr11:13667539-13669971	FAR1	FAR1,FAR1-IT1,FAR1	5.37094	0.0561114	0.404036	0.580711	-0.0696327	0.104035	0.349212
chr12:26703060-26706957	NA	ITPR2	3.25377	0.0854431	0.404034	0.580711	-0.00984519	0.890782	0.697694
chr12:50745029-50746908	NA	NA	2.88388	-0.0970634	0.404022	0.580711	-0.00847798	0.908269	0.70132
chr5:76849792-76850367	S100Z	F2R,CRHBP,F2RL1,S100Z,IQGAP2,S100Z	0.83753	-0.185865	0.404058	0.580725	-0.0223175	0.861202	0.691311
chr11:104703566-104706682	NA	CASP4,CARD17,CARD16,CASP5	3.48936	-0.0926435	0.404122	0.580758	0.168601	0.0316035	0.253246
chr17:19397432-19400919	NA	MAPK7,RNF112,MFAP4	4.4143	-0.0706777	0.404151	0.580758	-0.0565903	0.287384	0.48776
chr19:2549064-2550942	NA	GADD45B,SF3A2,DOT1L	4.7599	-0.0600936	0.404125	0.580758	0.0208811	0.615485	0.624759
chr2:91768146-91770305	NA	NA	2.44611	-0.113661	0.404173	0.580758	-0.0427327	0.613223	0.62398
chr21:29185314-29185939	NA	BACH1,CCT8,LINC00189,MAP3K7CL,USP16	3.21304	-0.0865834	0.404121	0.580758	-0.0382799	0.584173	0.61563
chr3:69546938-69548741	FRMD4B	FRMD4B	2.52016	-0.0991874	0.404139	0.580758	-0.0523518	0.493536	0.582605
chr6:166656178-166658494	NA	RPS6KA2,PRR18	2.28766	0.107892	0.404163	0.580758	0.00734241	0.926384	0.70507
chr9:88176755-88177960	NA	NA	1.48211	-0.13748	0.404175	0.580758	-0.118362	0.259318	0.469557
chr17:68212027-68215361	NA	WIPI1,MIR635	4.46065	0.0637781	0.40419	0.580763	0.0408259	0.418355	0.550979
chr12:89405416-89407231	NA	NA	1.85336	-0.109589	0.404225	0.580797	0.112991	0.191187	0.423776
chr12:47113756-47115110	NA	NA	1.15563	-0.146336	0.404258	0.580815	0.0606265	0.585563	0.616136
chr13:79190993-79192612	NA	NA	1.0339	-0.149195	0.404273	0.580815	-0.0895646	0.379043	0.533022
chr5:73900923-73902794	NA	RNU7-196P,GFM2	3.00536	0.0887291	0.404271	0.580815	0.0889499	0.201466	0.431126
chr17:63848500-63849925	TCAM1P	DDX42,CEP95,CSH2,TCAM1P,SMARCD2,TCAM1P	3.55483	-0.0849555	0.404294	0.580828	-0.0457911	0.454097	0.566785
chr5:169834487-169836103	NA	FAM196B	2.19169	0.104617	0.404312	0.580831	0.0684189	0.408003	0.546562
chr7:115144688-115146637	NA	RAC1P6	2.3575	-0.108503	0.40432	0.580831	0.12651	0.141597	0.385272
chr19:54221339-54224126	NA	LILRA4,LILRB5,RPS9,LILRA6,LILRB3	5.22961	0.0538094	0.404344	0.580848	-0.0556819	0.171383	0.408184
chr11:75348988-75352640	ARRB1	GDPD5,ARRB1,SNORD15B,KLHL35,NEU3,RPS3,UVRAG,SPCS2,DGAT2,MIR326,ARRB1	6.88004	-0.0386359	0.404373	0.580872	-0.0695583	0.0256349	0.239262
chr2:64453417-64455283	LGALSL	LGALSL,LINC01805,LGALSL	4.96703	-0.0844743	0.404384	0.580872	-0.0912474	0.133658	0.37862
chr18:68825842-68827037	NA	NA	0.927042	0.172338	0.404445	0.580943	0.0343825	0.811652	0.68124
chr4:176194815-176196492	SPATA4	WDR17,SPATA4,SPATA4	3.21594	-0.0859056	0.404477	0.580972	-0.0282021	0.671416	0.642437
chr1:234994437-234994971	NA	NA	1.16453	-0.187924	0.404506	0.58099	-0.122471	0.398052	0.542382
chr10:61940773-61944146	NA	ARID5B	5.42703	0.0920505	0.404547	0.58099	0.18557	0.0141864	0.208847
chr12:47096958-47098353	NA	AMIGO2	1.41699	-0.151499	0.404535	0.58099	-0.10164	0.368142	0.527863
chr15:92797174-92798436	ASB9P1	CHD2,ASB9P1,ASB9P1	3.7033	0.0725664	0.404548	0.58099	0.0917108	0.136901	0.380788
chr6:87731290-87734234	NA	AKIRIN2,SLC35A1,SMIM8	5.33855	0.0578699	0.404535	0.58099	0.00163591	0.969608	0.714176
chr7:151484284-151486163	NA	CRYGN,AGAP3,PRKAG2,RN7SL76P	2.23749	-0.10957	0.404567	0.581	0.00421986	0.961442	0.712547
chr13:45324968-45326986	NA	TPT1-AS1,SLC25A30,PPIAP25,SLC25A30-AS1	3.98138	-0.0772383	0.404632	0.581004	0.00394479	0.945039	0.709155
chr2:121626332-121627987	NA	NA	1.00778	0.163015	0.404605	0.581004	0.120632	0.244827	0.461152
chr2:20482786-20484613	NA	RHOB	1.50061	-0.15144	0.404645	0.581004	-0.203902	0.033014	0.256095
chr20:23419810-23421856	NAPB	NAPB,CSTL1,RNA5SP479,NAPB	5.16409	-0.0649602	0.404627	0.581004	-0.0492329	0.307345	0.497533
chr22:31867713-31868285	NA	RNU6-201P,DEPDC5,YWHAH,C22orf24,PISD	1.12151	-0.145234	0.404612	0.581004	-0.153076	0.177992	0.413539
chr4:15781429-15782492	CD38	CD38,CD38	1.82615	0.11258	0.404652	0.581004	0.174576	0.057151	0.294792
chr7:38743479-38745501	NA	NA	2.17688	0.119943	0.404606	0.581004	0.240838	0.0167874	0.217461
chr19:29714482-29716437	C19orf12	C19orf12,C19orf12	5.86106	-0.0591949	0.404679	0.581026	-0.0264667	0.538626	0.5988
chr1:112873657-112875278	NA	LRIG2,PPM1J,RHOC,SLC16A1	1.91604	-0.125225	0.404711	0.581055	-0.0775503	0.424547	0.553782
chr1:166510967-166512148	NA	NA	1.73718	0.121821	0.404793	0.581063	-0.00206652	0.982846	0.71693
chr10:37860080-37861835	ZNF248	ZNF25,ZNF248,ZNF37CP,ZNF248	3.76058	-0.075235	0.404782	0.581063	-0.0790673	0.165878	0.403825
chr15:42490195-42491927	ZNF106	LRRC57,GANC,HAUS2,RPS3AP47,TMEM87A,SNAP23,ZNF106	5.26863	0.0526326	0.404799	0.581063	-0.0176721	0.65495	0.637799
chr15:63391633-63393658	LINC02568	RAB8B,FBXL22,LINC02568	1.57663	-0.149144	0.404774	0.581063	-0.0777079	0.511447	0.589434
chr2:173150134-173151664	NA	MAP3K20	1.2344	0.134393	0.404746	0.581063	0.128379	0.289748	0.489069
chr3:122232624-122234474	NA	CASR,IQCB1,CD86,PARP14,PARP9,DTX3L,KPNA1,GOLGB1,CSTA,HNRNPA1P23	2.83634	-0.0926881	0.404758	0.581063	0.0258554	0.696531	0.649919
chr7:50199309-50200478	NA	NA	1.06737	-0.14956	0.404751	0.581063	0.08837	0.419867	0.551637
chr17:77355387-77357420	NA	2020-09-09	1.58987	0.146829	0.404833	0.581078	0.0387527	0.718818	0.656888
chr2:205711551-205715696	NA	NRP2,INO80D	5.55251	0.0607099	0.404832	0.581078	0.110527	0.0264153	0.240931
chr7:124934293-124935812	POT1	POT1	0.687465	0.128629	0.404881	0.581129	0.151952	0.262189	0.471344
chr2:61011768-61014639	PEX13	PUS10,PEX13,RNA5SP95,PEX13	5.2216	-0.0506604	0.404899	0.581139	0.0692723	0.0908212	0.334934
chr11:118434998-118438886	NA	RPS25,TMEM25,ATP5L,IFT46,ARCN1,CCDC153,KMT2A	5.26852	0.0603502	0.404914	0.581144	-0.0529837	0.25249	0.465201
chr3:126477923-126478977	ZXDC	ZXDC	3.31043	0.0881899	0.404929	0.581147	0.0378967	0.572065	0.612024
chr9:36121758-36123654	NA	NA	3.55628	-0.0894045	0.404964	0.581181	0.0112624	0.868622	0.692528
chr6:26271363-26274698	HIST1H3G	ABT1,GUSBP2,ZNF322,HIST1H3E,HIST1H4H,HIST1H2AE,BTN3A2,BTN2A3P,HIST1H3G,HIST1H3G	4.67627	0.0602218	0.405021	0.581246	-0.00112314	0.979863	0.716323
chr14:49867336-49871134	RN7SL2	LINC01588,VCPKMT,RNU6-189P,ARF6,RPL36AL,LRR1,SOS2,NEMF,MGAT2,RN7SL2	5.79379	-0.0447926	0.405036	0.58125	0.0477365	0.160624	0.399767
chr1:26161097-26162810	FAM110D	TRIM63,FAM110D,CNKSR1,FAM110D	3.60804	-0.0927215	0.405049	0.581252	-0.0786122	0.269272	0.475575
chr17:47702362-47704798	NA	TBKBP1,LRRC37A17P,OSBPL7,MRPL45P2,SCRN2,KPNB1,TBX21,EFCAB13,HOXB2,ITGB3,SNX11,SP2,CDK5RAP3,NPEPPS	2.10461	0.103195	0.405073	0.581253	-0.0289706	0.747449	0.664812
chr5:17412613-17414433	NA	NA	2.04513	-0.119387	0.405072	0.581253	-0.134357	0.117442	0.362279
chr11:57652229-57653510	YPEL4	YPEL4,ZDHHC5,YPEL4	3.03299	0.0849316	0.405216	0.581272	0.160432	0.0141252	0.208723
chr12:98397007-98398314	NA	RNU4-41P	1.81077	-0.109663	0.405209	0.581272	0.173361	0.057715	0.295704
chr15:34208756-34210637	KATNBL1	NOP10,KATNBL1,KATNBL1	4.41531	-0.074195	0.40521	0.581272	-0.0265876	0.629889	0.63
chr15:50118855-50119871	NA	SLC27A2,ATP8B4,GABPB1-AS1	1.19854	-0.134812	0.405128	0.581272	-0.0618955	0.551325	0.604112
chr19:10193693-10195684	NA	FBXL12,ZNF561,EIF3G,UBE2L4,MIR1181,ANGPTL6,PPAN,PPAN-P2RY11,S1PR2,ILF3-AS1,ZNF699,RPL10P15,C19orf66,DNM2,TYK2,ILF3,KRI1	4.80073	0.064808	0.405185	0.581272	-0.0505226	0.313207	0.500468
chr2:69731544-69732668	NA	NA	1.05888	0.154083	0.405198	0.581272	-0.182489	0.0969374	0.342125
chr20:52948005-52949724	NA	NA	0.412358	0.144844	0.405201	0.581272	0.152275	0.223618	0.447409
chr3:69790015-69792420	NA	MITF,RN7SL418P	4.61786	0.0806358	0.405204	0.581272	0.0650231	0.320517	0.504498
chr5:10630871-10633524	NA	ANKRD33B,MARCH6,ANKRD33B-AS1	3.45174	-0.0968978	0.405168	0.581272	0.10695	0.153388	0.394502
chr8:71055787-71057665	NA	NA	0.636199	-0.141398	0.405153	0.581272	0.132754	0.278322	0.48145
chr9:125746050-125749216	PBX3	PBX3,PPP6C,PBX3	5.75297	0.0590286	0.405204	0.581272	-0.102034	0.0285288	0.245722
chr10:71271858-71273574	NA	UNC5B,UNC5B-AS1,SLC29A3,CDH23-AS1,CDH23,PCBD1	1.48145	0.151821	0.405252	0.58128	-0.1716	0.147431	0.389773
chr18:62714512-62717376	PHLPP1	PHLPP1,RNU6-142P,PHLPP1	4.75793	-0.0890472	0.405281	0.58128	-0.107003	0.0998629	0.345051
chr19:3342837-3344573	NA	NFIC,TLE2,AES,DOHH,PIP5K1C,GNA11	3.08294	-0.0767512	0.405253	0.58128	-0.0965059	0.112503	0.357895
chr6:18336963-18338061	NA	RNF144B	1.7365	-0.109486	0.405258	0.58128	-0.0007422	0.993001	0.719087
chr8:79852881-79854754	NA	RNU7-85P,HEY1,LINC01607	1.37173	-0.156638	0.405273	0.58128	0.0980052	0.465009	0.571775
chr3:170057343-170058937	NA	GPR160,SEC62,RNU4-38P	1.53233	0.137208	0.405299	0.58129	0.00494051	0.963592	0.712915
chr11:108163360-108165209	NA	NA	1.57155	0.125873	0.405316	0.581298	0.245082	0.0333832	0.256767
chr4:73890986-73893902	NA	CXCL3,CXCL8,PF4V1,EREG,MTHFD2L,PPBP,CXCL2,CXCL1,HNRNPA1P55	2.77953	-0.0937627	0.405333	0.581306	0.0211826	0.793708	0.676719
chr2:177270216-177271403	NA	NA	2.36868	0.0962982	0.405374	0.581347	0.201634	0.034038	0.257675
chr8:129439290-129441612	NA	MIR3686	2.55815	-0.130351	0.405386	0.581348	-0.163242	0.0734183	0.314655
chr1:150942666-150943969	NA	NA	0.859787	-0.16573	0.405613	0.581356	0.288899	0.0429156	0.274958
chr1:55150601-55152750	NA	USP24	2.92227	-0.0928116	0.405492	0.581356	0.040837	0.525164	0.594297
chr10:19960359-19963279	NA	NA	3.10132	0.0883672	0.405616	0.581356	0.144386	0.0394466	0.268168
chr10:22597480-22599854	NA	PIP4K2A,RPL31P45,DNAJC1,OTUD1,BMI1,MSRB2,COMMD3,TRP-GGG1-1	3.24963	0.0721266	0.405464	0.581356	0.03251	0.578494	0.614045
chr10:70477502-70479740	PALD1	PALD1,NODAL,PCBD1,YY1P1,PALD1	2.98582	0.0928652	0.405525	0.581356	-0.0924774	0.206838	0.435756
chr11:35040009-35041576	NA	CD44,NAT10,APIP	3.9131	-0.0692057	0.40558	0.581356	0.0834804	0.135304	0.379919
chr11:94650267-94651679	NA	AMOTL1,KDM4E	1.1713	0.128742	0.405525	0.581356	0.157193	0.156466	0.396963
chr12:120853589-120854772	NA	NA	0.855844	-0.15952	0.405529	0.581356	0.170451	0.131381	0.37629
chr15:97995224-97996726	NA	ARRDC4	3.49883	-0.0794815	0.405521	0.581356	0.0571396	0.372487	0.53023
chr16:67536689-67538794	NA	ATP6V0D1,PLEKHG4,SMPD3	4.99042	0.0764755	0.405511	0.581356	0.00296262	0.959902	0.712153
chr16:88264260-88266676	NA	BANP,CYBA,ZC3H18,RNF166,ZFPM1	4.61369	-0.0712392	0.405489	0.581356	-0.0175091	0.747757	0.664812
chr17:42205131-42207266	NA	RAMP2-AS1,HMGN2P15,HCRT,KCNH4,RAMP2,RAB5C,STAT5B,MIR5010,ATP6V0A1,BECN1,GHDC	3.17075	0.0901203	0.405596	0.581356	-0.0569142	0.421213	0.552349
chr18:48326872-48327896	NA	C18orf12,ZBTB7C	1.97727	0.110295	0.405421	0.581356	0.0189436	0.849376	0.689001
chr18:48362281-48364358	NA	NA	1.22663	0.141518	0.405588	0.581356	-0.000849846	0.994698	0.719289
chr2:231710404-231711406	PTMA	RPL23AP26,RPL28P2,HTR2B,COPS7B,RNU2-22P,PTMA	4.69975	-0.0635587	0.405576	0.581356	-0.117238	0.0190278	0.222549
chr2:85248283-85249121	NA	NA	0.638344	0.141593	0.405552	0.581356	-0.0110867	0.932681	0.706447
chr4:89733394-89735583	NA	NA	1.51206	-0.142294	0.405549	0.581356	0.0881998	0.451233	0.565627
chr9:129058303-129061091	NA	MIGA2,DOLPP1	4.76594	-0.0701839	0.405536	0.581356	-0.125539	0.0291318	0.247542
chr9:68567003-68567851	NA	NA	1.6193	-0.129538	0.405429	0.581356	-0.0494884	0.595059	0.619405
chr19:45398129-45399587	NA	CD3EAP,ERCC2	3.13502	0.0853271	0.405638	0.58137	0.0617012	0.331175	0.510092
chr3:152298029-152300276	NA	TMEM14EP,MBNL1-AS1,MBNL1	3.95471	-0.065212	0.405709	0.581439	0.039928	0.428266	0.555508
chr9:108150344-108152067	NA	NA	0.192046	0.239974	0.405699	0.581439	-0.00898425	0.947652	0.709383
chr1:17639641-17640708	NA	NA	3.38267	0.0710656	0.405723	0.581442	-0.0705446	0.23218	0.453331
chr3:192835601-192837071	NA	MB21D2,FGF12	1.81181	0.0989557	0.405757	0.581474	-0.127814	0.109575	0.354364
chr11:65370306-65372668	NA	NEAT1,SLC25A45	3.73378	0.081603	0.405793	0.581478	0.191505	0.00547608	0.173241
chr16:56657043-56658930	MT1F	MT1CP,MT1L,MT1X,MT1E,MT1F,MT1F	4.50446	-0.0667828	0.405834	0.581478	-0.100979	0.0469343	0.281753
chr18:63154997-63156356	NA	BCL2,VPS4B,SERPINB12,PHLPP1	3.15158	0.0919858	0.405843	0.581478	-0.0313817	0.666741	0.641214
chr2:29089343-29091838	NA	NA	2.67539	0.0987975	0.405842	0.581478	0.0312229	0.684879	0.646535
chr20:44421832-44423740	NA	HNF4A,FITM2,LINC01620,LINC01430,PKIG,MIR3646	1.39047	0.103535	0.405834	0.581478	0.0502347	0.547744	0.602612
chr7:150388400-150389516	NA	REPIN1,LRRC61	1.00065	-0.140365	0.405806	0.581478	-0.0900528	0.436124	0.55887
chr8:120443998-120445972	MTBP	MTBP,COL14A1,TAF2,MRPL13,SNTB1,MTBP	4.91128	0.0587002	0.405809	0.581478	0.0606016	0.172067	0.408805
chr11:113700942-113702165	TMPRSS5	TMPRSS5	1.63367	0.13649	0.405863	0.581491	-0.101628	0.370818	0.52956
chr3:122374707-122375497	NA	NA	1.19443	0.134406	0.405931	0.581567	0.19629	0.0849203	0.328208
chr5:147820869-147822780	NA	JAKMIP2	4.29176	0.0595855	0.405952	0.581567	0.0268975	0.583304	0.615538
chr7:111985820-111988720	NA	DOCK4,ZNF277,IFRD1,RPL7AP42	4.71074	0.049431	0.405949	0.581567	0.014037	0.716311	0.656237
chr16:84601116-84601816	NA	KLHL36,COTL1,ZDHHC7,USP10,HSDL1,KIAA0513,OSGIN1,TLDC1,CRISPLD2	3.47401	-0.0693314	0.405972	0.581577	-0.0384527	0.436025	0.558868
chr2:8008361-8010681	NA	NA	2.1368	0.107668	0.405983	0.581577	0.238118	0.00861677	0.190263
chr2:9463176-9464394	NA	NA	0.88097	0.166535	0.405994	0.581577	0.133744	0.273507	0.478597
chr16:84227849-84229643	NA	KCNG4	2.05267	0.105619	0.406013	0.581588	0.198098	0.0133922	0.20578
chr17:35375729-35376302	SLFN11	SLFN11	2.34098	0.122988	0.406049	0.581619	-0.0533105	0.540227	0.599364
chr5:36685025-36686427	NA	C5orf42,SLC1A3,NADK2,RANBP3L	4.74179	0.0708604	0.406059	0.581619	0.0937965	0.103469	0.349064
chr20:36460308-36463120	NA	RBM12,AAR2,CPNE1,TGIF2,RBL1,RPL36P4,MYL9,TLDC2,DLGAP4-AS1,MANBAL	5.84581	0.0483016	0.40609	0.581635	-0.0507845	0.170973	0.407963
chr9:121158585-121161080	NA	PSMD5-AS1,PSMD5,C5	3.49653	0.114592	0.406094	0.581635	0.164327	0.0725558	0.313648
chr1:179953663-179955779	CEP350	QSOX1,CEP350	5.49503	-0.0552436	0.406199	0.581642	-0.0382691	0.347836	0.518816
chr11:65329192-65330331	DPF2	DPF2,CDC42EP2,DPF2	2.70904	0.0965057	0.406193	0.581642	-0.0436446	0.567198	0.610034
chr15:58440609-58441462	NA	LIPC,RNU3P1,FAM63B	2.54509	-0.0856394	0.406202	0.581642	0.000243101	0.997408	0.720138
chr17:978445-981383	NXN	GEMIN4,GLOD4,MRM3,SMYD4,NXN,NXN	3.43591	-0.0846418	0.406121	0.581642	-0.120247	0.0775344	0.319102
chr3:128845323-128847828	NA	ACAD9,H1FX-AS1,RAB7A,GATA2-AS1,RPN1,KIAA1257,DNAJB8	3.97016	-0.0765331	0.406182	0.581642	-0.0816672	0.152492	0.393869
chr3:55485993-55488915	WNT5A	WNT5A,WNT5A-AS1,WNT5A	2.79863	0.0887943	0.406205	0.581642	0.0036999	0.956456	0.711308
chr7:1530083-1533888	MAFK	MAFK,INTS1,TMEM184A,ADAP1,ZFAND2A,PSMG3-AS1,MAFK	5.89673	0.0578648	0.406164	0.581642	-0.0340949	0.431563	0.556916
chr8:97549888-97550632	NA	NA	0.769087	0.165675	0.406191	0.581642	0.116591	0.308765	0.498333
chr9:2593067-2595059	NA	NA	1.74444	-0.151594	0.406146	0.581642	-0.13446	0.208323	0.43669
chr1:156129614-156130380	NA	KIAA0907,MSTO2P,RRNAD1,LMNA,ASH1L,PEAR1,MEX3A,DPM3,LAMTOR2,UBQLN4,PAQR6,BGLAP,KRTCAP2,GLMP,TSACC,CCT3,RXFP4,RUSC1-AS1,ASH1L-AS1,THBS3,MIR9-1,C1orf61,SEMA4A,YY1AP1,RIT1,MEF2D,ARHGEF2,GON4L	3.15755	-0.0793169	0.406292	0.581683	0.00302855	0.958008	0.711683
chr1:200311475-200312466	NA	NA	1.6652	0.105237	0.406359	0.581683	0.0991506	0.300378	0.494109
chr10:110355853-110357443	NA	DUSP5,SMNDC1,MXI1,HMGB3P5	1.20379	0.155061	0.406342	0.581683	0.1904	0.145641	0.388437
chr10:88062321-88063291	NA	NA	0.941356	-0.157573	0.406368	0.581683	-0.0713297	0.546095	0.60188
chr11:73184628-73186414	NA	P2RY2	2.45651	0.105349	0.406298	0.581683	0.0489646	0.562964	0.608494
chr12:4471141-4473475	NA	FGF6,C12orf4	1.9369	-0.158339	0.406364	0.581683	0.2175	0.0533064	0.289709
chr18:70428557-70429240	NA	RTTN,SOCS6,RPS2P6,LARP7P3	0.994275	0.128829	0.406334	0.581683	0.0958416	0.388527	0.537992
chr19:38095079-38096367	NA	NA	0.931172	-0.139157	0.406283	0.581683	-0.0456487	0.679324	0.644913
chr2:144456077-144456595	NA	ZEB2,ZEB2-AS1,GTDC1	1.04034	0.138071	0.406266	0.581683	-0.00020938	0.998454	0.720346
chr2:27009466-27011797	LOC100129724	KHK,LOC100129724	2.61145	-0.104996	0.406315	0.581683	-0.00414071	0.961238	0.712547
chr22:26474000-26474814	NA	NA	0.742356	-0.159852	0.406375	0.581683	0.0894098	0.499339	0.584667
chr5:176898413-176900066	HK3	ZNF346,FGFR4,UNC5A,UIMC1,HK3,HK3	5.42031	0.0455024	0.406349	0.581683	0.0156531	0.655599	0.638036
chr13:100471534-100473625	NA	NA	0.86694	-0.159374	0.406402	0.581691	0.0879303	0.460052	0.569472
chr17:59842058-59843294	MIR21	PPM1D,RPS6KB1,NDUFB8P2,SMG8,DHX40,TUBD1,VMP1,PTRH2,MIR21,RNFT1,CLTC,SKA2,CA4,HEATR6,YPEL2,MIR21	4.20198	0.0672614	0.406404	0.581691	0.0883153	0.0843172	0.327566
chr7:138563757-138566941	NA	TRIM24,AKR1D1,RPS3AP28	5.23516	-0.049563	0.406417	0.581693	0.0412159	0.287331	0.487735
chr5:57199486-57201323	NA	GPBP1	1.1074	0.157666	0.406434	0.5817	0.157645	0.197077	0.428351
chr1:16296721-16299621	NA	NA	5.80852	-0.0504682	0.406461	0.581721	-0.00274636	0.943204	0.708689
chr4:184419664-184420432	NA	IRF2,CASP3,PRIMPOL,ACSL1	1.49148	0.136534	0.406472	0.581721	0.207727	0.0660093	0.305915
chr21:33397135-33397838	NA	IFNGR2,TMEM50B,IFNAR2,RPS5P3,DNAJC28,LINC01548,IL10RB,IFNAR1,GART,SON	2.52013	0.0905466	0.406526	0.581735	0.0495139	0.495176	0.58312
chr5:83399765-83402401	NA	VCAN,FTH1P9	1.57663	0.138633	0.406529	0.581735	-0.0645931	0.557999	0.606756
chr6:80028998-80030820	NA	NA	1.38688	0.143851	0.406525	0.581735	-0.0100363	0.921479	0.703984
chr8:51884066-51885882	NA	PCMTD1,PXDNL	1.35304	0.142295	0.406516	0.581735	-0.0155545	0.882466	0.695867
chr19:18677008-18679042	CRTC1	CRTC1,KLHL26,CRTC1	3.07811	0.0829898	0.406563	0.581767	-0.0636872	0.334706	0.511862
chr19:38360927-38363141	NA	C19orf33,CATSPERG,SPRED3,GGN,FAM98C,DPF1,ZNF573,PSMD8	3.26882	-0.0761654	0.406585	0.581782	-0.17601	0.00555549	0.173532
chr9:126986079-126988667	NA	RALGPS1	1.22165	0.141141	0.406599	0.581785	-0.0527234	0.627474	0.629028
chr2:195862477-195864065	NA	NA	1.84643	-0.114986	0.406613	0.581787	-0.0146051	0.875783	0.694244
chr1:113768852-113770114	NA	RSBN1	1.11504	0.156344	0.406672	0.581855	0.0658665	0.592239	0.618565
chr19:16794131-16795674	NA	NA	2.45829	-0.0905274	0.406725	0.581865	-0.0321074	0.609136	0.623005
chr2:191376443-191379325	NA	MYO1B,RNU6-1045P	2.50559	-0.104582	0.406714	0.581865	-0.0311226	0.717915	0.656708
chr3:52170583-52172297	NA	TLR9,TWF2,GLYCTK-AS1,MIR135A1,PCBP4,WDR82,GLYCTK,GPR62,POC1A,ALDOAP1	1.97673	-0.112405	0.406698	0.581865	0.0662128	0.45777	0.56849
chr8:38972734-38975327	HTRA4	HTRA4,HTRA4	5.28246	-0.0555848	0.406726	0.581865	-0.00567736	0.895324	0.698709
chr15:37099946-37102184	MEIS2	MEIS2,C15orf41,MEIS2	2.1893	-0.103003	0.406777	0.581876	-0.0524033	0.56622	0.609686
chr18:12882806-12885072	NA	LINC01882,CEP76,PSMG2,CEP192,PTPN2	5.95731	0.0612624	0.406781	0.581876	-0.0369794	0.412646	0.548546
chr19:41195149-41197402	CYP2S1	ITPKC,CYP2F1,RABAC1,TGFB1,CYP2A13,COQ8B,CCDC97,CYP2S1,AXL,CYP2S1	4.01113	-0.0786956	0.406768	0.581876	0.0849665	0.189637	0.422762
chr5:96733517-96736029	NA	ERAP1,CAST	1.58971	0.135755	0.406767	0.581876	0.00429089	0.966999	0.713588
chr7:76363634-76365856	YWHAG	POMZP3,SSC4D,POR,ZP3,YWHAG	5.00792	-0.0575934	0.406793	0.581876	0.0265617	0.541671	0.599955
chr6:2718214-2719651	NA	WRNIP1,MYLK4	2.13218	-0.120801	0.406807	0.581879	0.0745014	0.398439	0.542518
chr14:100118482-100119129	NA	NA	1.40783	0.112342	0.40682	0.581881	-0.119921	0.184635	0.41872
chr17:78882233-78884830	NA	USP36,TIMP2,CYTH1,CANT1,ENGASE	5.52586	0.0547367	0.406869	0.581935	0.0125713	0.765481	0.669133
chr9:35730347-35733433	CREB3	TMEM8B,GBA2,TPM2,RGP1,TLN1,ARHGEF39,RN7SL22P,CCDC107,MSMP,RECK,CA9,SPAG8,HINT2,NPR2,PHF24,CREB3,CREB3	5.91708	0.0464511	0.406888	0.581944	-0.0184743	0.606665	0.622577
chr2:144712109-144712999	NA	NA	0.909545	0.144028	0.406909	0.581959	-0.107159	0.372686	0.530394
chr13:50129762-50131152	DLEU2	CTAGE10P,DLEU1,RNASEH2B-AS1,RNASEH2B,KCNRG,TRIM13,EBPL,DLEU2,ARL11,ST13P4,DLEU2	4.23693	0.0624971	0.406939	0.581962	-0.0318433	0.516157	0.591167
chr15:84682163-84682945	NA	NA	2.72118	0.0981902	0.406947	0.581962	0.108205	0.189482	0.42268
chr2:38633572-38636316	NA	GALM,HNRNPLL	2.55885	0.0984105	0.406926	0.581962	-0.0908979	0.309349	0.498567
chr1:40315089-40317352	COL9A2	COL9A2,PPT1,COL9A2	3.44192	-0.0906182	0.406978	0.581963	-0.0674597	0.327947	0.50817
chr2:142903588-142905455	NA	NA	1.18261	0.128934	0.406974	0.581963	-0.0904001	0.325513	0.507056
chr4:151664776-151666274	NA	NA	1.46445	-0.156272	0.406983	0.581963	-0.0688022	0.557905	0.606755
chr3:69867912-69870051	NA	SAMMSON	2.51543	0.0986035	0.407023	0.582004	0.0143078	0.850845	0.689358
chr2:85906633-85908138	ST3GAL5	ST3GAL5-AS1,ST3GAL5	1.6905	-0.108559	0.407056	0.582031	0.0360425	0.687053	0.647118
chr5:76304193-76306633	NA	SV2C,SAP18P1,IQGAP2	4.45762	-0.0685994	0.407066	0.582031	-0.0497883	0.367577	0.527567
chr19:56836709-56840545	PEG3	PEG3,ZNF805,ZNF471,SMIM17,ZIM2,ZNF667,ZNF835,ZNF470,ZNF583,ZFP28,ZNF543,AURKC,ZNF71,PEG3	3.2808	-0.087108	0.407115	0.582072	-0.104097	0.111383	0.356958
chr2:28566162-28568023	NA	PPP1CB,SNRPGP7,PLB1,GPN1	3.3374	-0.0818642	0.407118	0.582072	-0.0823063	0.210973	0.43849
chr10:102713020-102715492	ARL3	ARL3,WBP1L,MFSD13A,SFXN2,AS3MT,HPS6,FBXL15,ARL3	4.03336	-0.0764109	0.407142	0.582089	-0.142896	0.0176798	0.219598
chr2:216017599-216018463	NA	XRCC5,LINC01963,PECR	2.52429	-0.115921	0.40716	0.582097	0.0895052	0.294554	0.491341
chr4:123564062-123565465	NA	SPRY1,SPATA5,LINC01091	0.993141	-0.142065	0.407179	0.582108	0.0234533	0.835777	0.686419
chr10:29782236-29782919	NA	SVIL	1.79347	-0.130126	0.407239	0.58213	0.133684	0.212286	0.439622
chr19:51326456-51328545	NA	ETFB,CLDND2,NKG7,SIGLEC8,CEACAM18,SIGLEC5,SIGLEC14,RPL7P51,IGLON5	1.71652	-0.154187	0.407251	0.58213	-0.057822	0.625524	0.628225
chr22:28409526-28410961	NA	MIR5739	2.61592	0.0939949	0.407221	0.58213	0.104362	0.18621	0.419891
chr3:124670546-124671974	NA	NA	0.87662	-0.155935	0.407253	0.58213	-0.103046	0.407297	0.546305
chr6:148699341-148700185	NA	NA	0.832341	-0.175446	0.407236	0.58213	-0.0379089	0.788512	0.675263
chr6:7020714-7022125	NA	NA	2.63445	0.098917	0.407265	0.58213	0.00950403	0.912753	0.702212
chr11:134252299-134254473	THYN1	ACAD8,THYN1,GLB1L3,THYN1	4.64058	0.0567309	0.407296	0.582158	-0.0861497	0.0584483	0.296537
chr1:6418853-6420627	HES2	RPL22,RNF207,HES2,HES2	4.53927	-0.07054	0.40732	0.582166	-0.0565842	0.290124	0.489185
chr3:171999194-172001847	NA	NA	2.4805	0.10526	0.407337	0.582166	0.0335778	0.694968	0.649514
chr9:33129216-33131511	NA	B4GALT1,B4GALT1-AS1,RNU4ATAC15P,SMU1	3.69806	-0.0705863	0.407328	0.582166	0.00736766	0.887037	0.696955
chr13:80342387-80343191	SPRY2	SPRY2,SPRY2	3.0632	0.0909254	0.407353	0.582172	-0.123944	0.0990163	0.344484
chr18:24359431-24360595	NA	NA	1.15277	0.149742	0.40741	0.582235	-0.0332841	0.788843	0.675348
chr3:43768790-43770999	NA	LINC00694	5.23697	-0.0533045	0.407446	0.582254	0.0246828	0.522954	0.593627
chr6:37579598-37581379	NA	NA	1.84465	0.101124	0.407438	0.582254	0.0390357	0.654677	0.637711
chr14:22765560-22767642	OXA1L	OXA1L,MMP14,SLC7A7,OXA1L	5.41882	-0.0582582	0.407466	0.582265	-0.0481081	0.274719	0.479526
chr6:143692425-143693229	NA	LTV1,VDAC1P8,ZC2HC1B,TUBB8P2	1.60293	-0.0993969	0.407478	0.582266	0.00392221	0.961598	0.712547
chr10:46299040-46300788	NA	NA	0.540673	0.226206	0.407511	0.58228	0.0926547	0.518681	0.591961
chr17:38748944-38750523	NA	CDK12,MED1,PCGF2,SNORA21,RPL23,CISD3,RPL19,PGAP3,PSMB3	4.23139	-0.0690044	0.40751	0.58228	-0.16614	0.00553331	0.173241
chr10:31720463-31721444	NA	NA	1.18748	-0.151976	0.407587	0.582293	-0.0531996	0.623133	0.627622
chr11:8910137-8912443	ST5	AKIP1,SCUBE2,TMEM9B-AS1,C11orf16,ST5	5.14823	-0.0574327	0.407769	0.582293	-0.0393958	0.365821	0.526747
chr12:107902775-107904472	LOC728739	LOC728739	2.03291	-0.105697	0.407642	0.582293	-0.118229	0.145285	0.388269
chr12:219639-221095	NA	SLC6A12	1.29695	-0.130285	0.407826	0.582293	-0.0589419	0.556118	0.60616
chr12:53396985-53398654	NA	NA	1.04195	0.140737	0.407647	0.582293	-0.0484232	0.671432	0.642437
chr12:98466772-98468591	NA	NA	3.01173	0.0991208	0.407746	0.582293	-0.0188258	0.817531	0.682369
chr13:48392735-48395404	NA	NA	3.64163	-0.0984391	0.407748	0.582293	0.0221209	0.764894	0.66891
chr13:98483895-98486012	NA	STK24,STK24-AS1,DOCK9-AS1,DOCK9	3.73663	-0.0707127	0.407807	0.582293	-0.0188636	0.712016	0.655053
chr15:44384183-44385977	NA	GAPDHP43	1.61017	0.126292	0.407695	0.582293	0.0996896	0.321475	0.505078
chr17:42275357-42277366	STAT5B	NBR1,STAT5B,BECN1,DHX58,STAT5A,STAT3,EZH1,RAB5C,KLHL11,NKIRAS2,DNAJC7,STAT5B	5.44822	-0.0785452	0.407785	0.582293	-0.0896055	0.130699	0.375664
chr19:17738442-17740326	NA	MAP1S,MVB12A,B3GNT3,FCHO1	2.48302	0.119642	0.407807	0.582293	0.0944386	0.315474	0.502032
chr2:203953958-203954801	NA	NA	1.13917	0.148322	0.407715	0.582293	-0.0487474	0.715008	0.656044
chr20:35134233-35137762	NA	NCOA6,MMP24-AS1,MMP24,EDEM2,PROCR,EIF6	6.18624	-0.0416626	0.407816	0.582293	0.016238	0.620947	0.626841
chr3:112793569-112795199	NA	LINC02044,LINC02042	1.21194	-0.173324	0.407777	0.582293	-0.176658	0.198825	0.429356
chr3:185253327-185254785	MIR5588	MIR5588,EHHADH,VPS8,MAP3K13,MIR5588	3.38104	-0.0843122	0.407675	0.582293	-0.123591	0.0569466	0.294551
chr4:138189465-138191707	NA	LINC00616	3.28836	-0.0855485	0.407569	0.582293	-0.0509352	0.468633	0.573254
chr4:25012893-25015070	NA	CCDC149,SOD3,LGI2	2.88931	-0.119183	0.407777	0.582293	-0.0478325	0.543799	0.600939
chr5:149430160-149431824	MIR145	HMGXB3,MIR145,MIR145	1.63373	-0.146826	0.407828	0.582293	-0.0728626	0.464994	0.571775
chr5:150540997-150544135	NA	NDST1,RPS14,NDST1-AS1,SLC26A2	5.84843	0.0565608	0.407714	0.582293	0.0364611	0.386306	0.537008
chr6:145813827-145816038	FBXO30	FBXO30,FBXO30	5.63921	-0.0588886	0.407713	0.582293	-0.0477663	0.267426	0.474352
chr6:27187609-27189319	NA	HMGN4,ABT1,ZKSCAN8,BTN2A2,HIST1H2AH,BTN3A2,TRI-AAT5-2,TRV-CAC6-1	3.46627	0.0676705	0.407734	0.582293	0.0722776	0.174124	0.410528
chr6:29827552-29828963	NA	NA	1.20366	0.176387	0.407792	0.582293	0.0458406	0.739894	0.662693
chr7:73682424-73684533	BUD23	POM121,MIR590,POM121B,GTF2IRD2P1,RFC2,ABHD11-AS1,DNAJC30,VPS37D,WBSCR22,BUD23	5.0521	0.074064	0.407539	0.582293	-0.0440823	0.419573	0.551498
chr9:110878673-110880166	NA	RNU6-432P,LPAR1	1.82804	-0.102146	0.40782	0.582293	0.00262469	0.97525	0.715395
chr9:113209969-113212002	NA	NA	4.93782	0.0597641	0.407745	0.582293	0.0681227	0.119427	0.364277
chr9:76150201-76151583	NA	NA	1.01577	-0.167285	0.407551	0.582293	-0.00528229	0.967359	0.713655
chr12:111799595-111802463	MIR6761	MIR6761	4.46475	-0.0657702	0.407852	0.582295	0.121211	0.0267889	0.241629
chr2:65157847-65158950	NA	NA	0.79786	0.142274	0.407865	0.582295	0.169565	0.182441	0.417143
chr7:4633369-4634440	NA	NA	1.11627	-0.141769	0.407862	0.582295	-0.105052	0.358987	0.523852
chr1:9321073-9321883	NA	NA	0.864816	0.139432	0.407906	0.582304	0.157573	0.167497	0.40514
chr2:197190916-197192492	NA	ANKRD44-IT1,ANKRD44,SF3B1,RNU6-1029P	0.890874	-0.13708	0.407903	0.582304	0.23147	0.0562215	0.293847
chr3:13281204-13283389	IQSEC1	IQSEC1,IQSEC1	1.81083	0.141955	0.407905	0.582304	-0.0446319	0.667856	0.641328
chr19:55598860-55601246	ZNF524	U2AF2,ZNF524,FIZ1,ZNF580,ZNF524	6.20494	-0.0494642	0.407957	0.582343	-0.0189597	0.600975	0.62093
chr2:25556833-25559940	NA	LINC01381,RAB10	3.78731	0.0760168	0.407953	0.582343	0.0801314	0.205002	0.434293
chr11:71786223-71788434	FAM86C1	FAM86C1,FAM86C1	4.56966	-0.0672954	0.408055	0.582382	-0.0776198	0.128446	0.373616
chr12:52826748-52830679	KRT79	KRT79,KRT4,KRT79	6.48347	-0.0653165	0.408024	0.582382	-0.0474804	0.345726	0.517777
chr19:4974371-4977249	NA	KDM4B,UHRF1,TICAM1	3.80345	-0.0817173	0.408055	0.582382	-0.011322	0.852894	0.68983
chr3:30654836-30656834	NA	TGFBR2	3.4962	-0.0832001	0.408005	0.582382	-0.0744268	0.250437	0.464307
chr9:107280601-107281253	RAD23B	RAD23B,HMGN2P32,RAD23B	2.94641	-0.086152	0.408044	0.582382	0.127627	0.070345	0.310821
chr9:94638273-94640754	FBP1	FBP1,FBP2,C9orf3,ZNF169,FBP1	6.07437	-0.0477224	0.408014	0.582382	-0.100783	0.00856312	0.189761
chr1:231389397-231391456	NA	C1orf131,EGLN1,COG2,SPRTN	1.24242	0.151083	0.408173	0.582447	0.395466	0.00372237	0.164687
chr1:232621339-232622041	NA	RPS7P3,LINC01745,RNU1-74P,LINC01744	2.63661	0.0950955	0.408157	0.582447	0.121549	0.107286	0.352212
chr11:67390660-67392931	RAD9A	RBM14,RAD9A,RHOD,FAM86C2P,RCE1,MRPL11,CLCF1,CCS,CARNS1,PTPRCAP,SSH3,RAD9A	4.8206	0.0626549	0.408185	0.582447	-0.0280979	0.560962	0.607904
chr12:18868070-18870418	NA	NA	1.50066	-0.112932	0.408193	0.582447	0.163437	0.101926	0.34734
chr15:90376372-90377640	NA	IQGAP1,ZNF774,GABARAPL3,CIB1	2.63836	-0.102136	0.408214	0.582447	0.0154525	0.838641	0.68716
chr17:34960523-34962683	ZNF830	LIG3,TLK2P1,ZNF830,CCL13,C17orf50,ZNF830	5.32828	0.0498846	0.408231	0.582447	0.0109358	0.769798	0.670344
chr2:204144950-204146488	NA	NA	2.1627	-0.101326	0.408204	0.582447	0.0466489	0.549189	0.603183
chr2:47867299-47868844	NA	FBXO11,PPP1R21,MSH6,RPS27AP7	1.79691	0.133444	0.40822	0.582447	0.237785	0.0222247	0.232171
chr6:38774170-38775908	NA	DNAH8,GLO1	1.76702	0.113767	0.408177	0.582447	0.13278	0.13735	0.381312
chr6:71192917-71195717	NA	OGFRL1,RNU6-411P	2.57687	-0.119789	0.408206	0.582447	0.148415	0.137049	0.380928
chr8:131806359-131807731	NA	NA	3.0543	0.0862184	0.408149	0.582447	-0.0182001	0.792345	0.676388
chr16:84976453-84978388	NA	ZDHHC7,KIAA0513	2.56032	-0.104283	0.408251	0.582459	-0.0993103	0.220969	0.445212
chr17:50716582-50717124	LUC7L3	ABCC3,LUC7L3,ANKRD40,LUC7L3	2.05889	0.105619	0.40832	0.582468	-0.0675409	0.408449	0.546758
chr17:68344097-68345467	NA	MIR635,WIPI1,PRKAR1A,PSMD12,AMZ2,ABCA8,LINC00674,SLC16A6	1.83382	-0.129869	0.408315	0.582468	-0.11616	0.214141	0.441113
chr19:1928796-1930457	NA	BTBD2,TMEM259,SF3A2,REXO1,MIR1909,KLF16,ATP8B3,CSNK1G2,SCAMP4	3.03184	0.105957	0.408315	0.582468	-0.0396675	0.619607	0.626349
chr22:42581303-42582402	RRP7BP	RRP7BP,CYB5R3,RRP7BP	2.31305	0.140831	0.408328	0.582468	-0.0295997	0.774501	0.671438
chr7:111081620-111084434	NA	LRRN3	2.3988	0.129015	0.408324	0.582468	0.0858792	0.412952	0.548695
chr7:2762152-2763797	NA	GNA12,CHST12,AMZ1,LFNG,TTYH3,SNX8	4.67382	-0.0639459	0.408312	0.582468	-0.0634204	0.195228	0.427036
chr5:142691825-142693654	FGF1	FGF1	1.44045	0.150853	0.408351	0.582484	-0.0495524	0.650949	0.636653
chr8:124039860-124041733	FER1L6-AS1	TMEM65,FER1L6-AS1,FER1L6-AS1	1.28304	-0.14679	0.408387	0.582519	-0.130028	0.246704	0.462307
chr12:126771550-126773614	LINC00944	LINC00944,LINC00943,LINC00944	0.664877	-0.152909	0.408407	0.582524	0.388966	0.00672836	0.181609
chr2:635911-637403	NA	NA	1.72037	0.144194	0.408415	0.582524	-0.136118	0.193224	0.425416
chr6:26311680-26314365	NA	ABT1,BTN3A2,HIST1H4H,HIST1H3E,HMGN4,HIST1H2APS4,HIST1H3G,TRIM38,HIST1H2APS3,RPS10P1,HIST1H2AD,HIST1H3D,HIST1H2BF,HIST1H2BE,LARP1P1,BTN2A1,HIST1H4G,BTN2A2,BTN1A1,BTN3A1,TRS-TGA3-1,TRQ-TTG3-2	2.10342	-0.117939	0.408432	0.582533	-0.0895677	0.300305	0.494072
chr3:12471052-12472071	NA	MKRN2,TSEN2,TIMP4,SYN2,PPARG	1.56731	0.119463	0.408451	0.582542	-0.112015	0.226215	0.4489
chr1:87153916-87155520	NA	NA	1.78863	0.120741	0.408491	0.582549	0.0983422	0.307371	0.497533
chr10:3860210-3863461	NA	KLF6	6.33731	0.0542831	0.408487	0.582549	0.0944562	0.0312104	0.251953
chr12:16346889-16350319	MGST1	MGST1,SLC15A5,MGST1	6.23504	0.0456752	0.408503	0.582549	-0.00712965	0.834197	0.686
chr3:186951879-186953881	NA	ADIPOQ,ADIPOQ-AS1	1.88398	-0.115397	0.408472	0.582549	0.112719	0.187703	0.4211
chr10:50421520-50422232	NA	RNU7-107P,BEND3P1	2.48097	-0.0981713	0.408521	0.582558	-0.0241516	0.748787	0.664983
chr8:127178505-127180602	PCAT2	CASC19,PCAT2	1.64662	0.107529	0.408603	0.582658	-0.0395076	0.675804	0.643725
chr17:81831454-81834257	MCRIP1	P4HB,NPGCGR,C17orf62,PPP1R27,MCRIP1,MCRIP1	5.5727	0.057311	0.408622	0.582665	-0.052957	0.228084	0.450458
chr8:116645772-116647559	NA	NA	2.1055	-0.105544	0.408631	0.582665	0.227258	0.012834	0.204683
chr15:58166714-58169564	NA	NA	2.72006	0.106582	0.408648	0.582672	-0.0950905	0.235998	0.456019
chr13:46124225-46126112	NA	ZC3H13,RN7SL288P	2.41455	0.103038	0.408686	0.582675	-0.0860689	0.260608	0.470344
chr14:105967678-105969868	NA	NA	1.23454	0.129539	0.408677	0.582675	0.0444576	0.656585	0.638193
chr18:2893590-2894542	NA	EMILIN2	1.25459	0.16754	0.408721	0.582675	0.137374	0.312886	0.50033
chr4:122921401-122923956	NUDT6	NUDT6,FGF2,NUDT6	4.23841	-0.0567726	0.408714	0.582675	-0.00937434	0.832356	0.685485
chr4:53702141-53703946	LNX1	CHIC2,LNX1,LNX1	1.32501	-0.174153	0.40871	0.582675	-0.126432	0.249901	0.46403
chr8:106759764-106760912	NA	OXR1,RNU7-84P,ABRA	1.68241	-0.122093	0.40872	0.582675	-0.0116145	0.900688	0.699718
chr11:110478223-110481599	NA	FDX1	3.06483	0.0856185	0.408736	0.58268	-0.0231302	0.74762	0.664812
chr1:156559732-156561670	NA	NAXE,HAPLN2,C1orf61,MIR9-1,RRNAD1,ISG20L2,IQGAP3	1.63062	-0.177315	0.408978	0.582747	-0.119945	0.366634	0.527027
chr10:110529639-110530944	NA	NA	2.26646	0.110472	0.408916	0.582747	0.0356392	0.693796	0.649247
chr10:110870912-110873137	PDCD4	SHOC2,BBIP1,PDCD4,ADRA2A,DUSP5,RNA5SP327,PDCD4	5.81258	-0.0604928	0.408975	0.582747	-0.0646825	0.153342	0.394483
chr10:17205498-17207444	TRDMT1	TRDMT1,VIM,CUBN,VIM-AS1,TRDMT1	3.79916	-0.0669359	0.408888	0.582747	0.00621171	0.912465	0.702118
chr10:73716974-73718663	NA	FUT11	3.65667	-0.0670967	0.408979	0.582747	0.0114909	0.821027	0.683098
chr12:8671336-8673279	NA	CLEC6A,CLEC4E,M6PR,CLEC4D	3.44256	-0.0908994	0.408982	0.582747	-0.0150717	0.817817	0.682459
chr15:58433214-58434570	NA	LIPC,RNU3P1,FAM63B	2.17365	-0.10679	0.408926	0.582747	-0.0430018	0.597558	0.620198
chr16:48583691-48586338	NA	N4BP1,RPS2P44	2.89888	-0.0997367	0.40896	0.582747	0.00230857	0.979757	0.716317
chr17:50507649-50509308	MYCBPAP	MYCBPAP,EPN3,RSAD1,ACSF2,SPATA20,CACNA1G-AS1,CACNA1G,CHAD,ANKRD40,WFIKKN2,MYCBPAP	3.93605	-0.08349	0.408797	0.582747	-0.0589092	0.377399	0.532508
chr20:50058209-50060140	NA	SLC9A8	1.81044	0.115144	0.408984	0.582747	0.051476	0.567626	0.610271
chr4:26899368-26901222	NA	STIM2	1.49394	-0.131742	0.408968	0.582747	-0.00925209	0.931458	0.706134
chr5:139473218-139474064	NA	TMEM173,DNAJC18,PROB1	1.64495	0.106055	0.408921	0.582747	-0.0730115	0.441119	0.56086
chr6:148557345-148559033	NA	UST-AS1	3.71257	-0.0847234	0.408958	0.582747	-0.0374406	0.547216	0.602342
chr6:148595695-148596492	NA	NA	1.77589	-0.12893	0.408942	0.582747	-0.168398	0.0565062	0.294168
chr6:170173409-170175402	NA	RPL12P23	3.58542	0.111845	0.408898	0.582747	0.0744001	0.341945	0.516192
chr7:54758221-54760332	LOC100996654	SEC61G,LOC100996654	5.05222	0.0616731	0.40882	0.582747	-0.029809	0.527139	0.594971
chr9:88091922-88093876	NA	NA	1.62539	0.137018	0.408867	0.582747	0.0775082	0.456842	0.568071
chr1:22075252-22077126	NA	LINC00339,WNT4,LINC01635	2.34797	-0.0912664	0.409193	0.582813	-0.061655	0.36554	0.52667
chr1:31588564-31589586	NA	PEF1,SERINC2,HCRTR1	1.68847	0.122296	0.409224	0.582813	-0.124043	0.212507	0.439818
chr1:39229349-39231897	NA	RNU6-608P,BMP8A,PABPC4	3.64791	-0.0867092	0.409278	0.582813	0.0702536	0.306379	0.497012
chr1:64920282-64923394	NA	JAK1,RNU6-1176P,AK4,RAVER2	3.53339	-0.0796487	0.409222	0.582813	0.044565	0.516747	0.591401
chr10:93612466-93613412	PDE6C	PDE6C	1.40523	-0.137794	0.40926	0.582813	-0.0251074	0.818235	0.682565
chr11:119533097-119534724	NA	NA	1.89009	-0.137378	0.409323	0.582813	0.0750814	0.514474	0.590596
chr11:3164132-3166076	OSBPL5	OSBPL5,OSBPL5	4.40478	0.0882755	0.40932	0.582813	-0.0838285	0.202472	0.432192
chr12:54382408-54383159	NA	OR6C74,OR10A7,GPR84,MAP3K12,ZNF385A,MIR148B,ITGA5,RNU6-950P,COPZ1,GTSF1,FLJ12825	3.49939	0.0785724	0.409294	0.582813	0.0746468	0.24906	0.463515
chr12:6291524-6294579	NA	CD9,PLEKHG6,ATP5J2P5	3.8144	-0.0881683	0.409209	0.582813	0.20582	0.0112303	0.198916
chr12:68357583-68358162	NA	MDM1,NUP107,RPL7P42,SNORA70G,RPL10P12	1.58038	-0.128037	0.409162	0.582813	0.082405	0.465989	0.572163
chr14:93509056-93511770	NA	NA	3.3505	0.106211	0.409129	0.582813	0.151869	0.0645921	0.303886
chr15:80787150-80790462	NA	CEMIP	2.42589	-0.0946236	0.409252	0.582813	0.0258152	0.730867	0.660089
chr16:20899507-20902125	LYRM1	DCUN1D3,THUMPD1,ACSM3,ACSM1,CRYM-AS1,LYRM1,CRYM,LYRM1	5.97682	0.0487526	0.409058	0.582813	0.0142252	0.695631	0.649628
chr18:1691654-1693524	NA	NA	-0.749781	-0.198587	0.409336	0.582813	0.269978	0.0903058	0.334604
