## Supplementary material for "Epigenetic impairment and blunted transcriptional response to *Mycobacterium tuberculosis* of alveolar macrophages from persons living with HIV": Data file S4 (part 5 of 8)

### Sheet: Data_File_S4 (continued)
Data File S4. Differential H3K27ac mark testing results.
chr19:18596387-18597592	NA	UBA52,C19orf60,MPV17L2,TMEM59L	1.23967	0.142889	0.409144	0.582813	-0.266409	0.0157513	0.214524
chr19:40403270-40404660	NA	SNRPA,CYP2G2P,LGALS14,FBL,CCDC97,ITPKC,ZNF546,PSMC4,LGALS13,PRX	3.49859	-0.0683209	0.409338	0.582813	0.00788683	0.880929	0.695492
chr19:50350470-50351808	NA	NA	1.00513	0.134303	0.409191	0.582813	-0.0699128	0.514413	0.590571
chr22:29151956-29153761	NA	C22orf31,KREMEN1,XBP1	4.13464	0.0705457	0.40909	0.582813	0.0790071	0.132347	0.377248
chr3:41198386-41200966	CTNNB1	GEMIN2P2,RPL36P20,CTNNB1,CTNNB1	6.47853	-0.0635608	0.409296	0.582813	-0.0272285	0.550606	0.603775
chr4:2922237-2924085	NA	GRK4,NOP14-AS1,TNIP2,NOP14,ADD1,MFSD10	1.47926	0.119992	0.409048	0.582813	0.241663	0.0210935	0.229142
chr5:14216727-14219791	NA	TRIO,ANKH	2.26249	0.103807	0.409325	0.582813	0.00119976	0.988534	0.718174
chr5:143365535-143366875	NA	NR3C1	1.01275	0.153725	0.409252	0.582813	-0.061909	0.592652	0.618679
chr6:24712136-24712789	NA	NA	0.826971	0.191118	0.409338	0.582813	0.0213785	0.875424	0.694182
chr6:56739675-56740859	NA	BEND6	2.04037	0.110291	0.409264	0.582813	0.139436	0.137189	0.381093
chr8:58840379-58841102	NA	NA	1.24001	0.144872	0.409202	0.582813	0.0855725	0.47603	0.575907
chr9:105693686-105696045	TMEM38B	TMEM38B,TMEM38B	5.17512	0.0605674	0.40914	0.582813	0.0492444	0.280426	0.482844
chr2:45929077-45931259	NA	PRKCE	4.39306	-0.083351	0.40937	0.582827	-0.0820959	0.177973	0.413539
chr2:62194862-62198057	B3GNT2	B3GNT2,MIR5192,B3GNT2	6.34041	0.0625743	0.409371	0.582827	-0.0655718	0.159853	0.399369
chr15:55401981-55402825	NA	RSL24D1,PYGO1,DYX1C1,C15orf65,PIGB,MIR628,CCPG1	3.29761	0.0851935	0.409443	0.582912	0.059923	0.339526	0.514544
chr6:1554008-1555780	NA	NA	3.76895	0.0673025	0.409455	0.582912	0.0437819	0.387208	0.537329
chr16:50024869-50026484	CNEP1R1	HEATR3,BRD7,CNEP1R1,CNEP1R1	4.36869	0.0768937	0.409472	0.58292	-0.0636746	0.285717	0.486505
chr8:80083187-80085015	NA	TPD52,MRPS28	2.21313	-0.105793	0.409494	0.582935	0.105874	0.271126	0.476764
chr1:17097459-17100359	NA	PADI2,PADI4,CROCCP2,SDHB	2.52906	-0.0992164	0.409616	0.582952	-0.0961363	0.180121	0.415237
chr14:51239443-51241297	TMX1	TMX1,TMX1	4.587	0.0677575	0.409563	0.582952	-0.0340491	0.504035	0.586514
chr16:4306473-4308628	NA	CREBBP,ZNF597,CLUAP1,LINC01569,CORO7,GLIS2	4.4796	0.0616879	0.409602	0.582952	0.0366564	0.436862	0.559207
chr16:74432445-74434167	NA	NA	1.6907	-0.118433	0.409591	0.582952	-0.0528571	0.547843	0.602652
chr17:31320523-31321834	EVI2A	UTP6,SUZ12,ATAD5,SH3GL1P2,TEFM,SUZ12P1,EVI2A,SMURF2P1,OMG,EVI2A	3.89728	-0.0684476	0.409562	0.582952	-0.0410482	0.453047	0.566298
chr20:46551607-46554039	OCSTAMP	SLC13A3,ZNF334,CD40,OCSTAMP,OCSTAMP	4.2265	0.0711462	0.409565	0.582952	0.0391926	0.515617	0.590924
chr20:4775565-4776475	NA	PRNT	1.06458	-0.155842	0.409614	0.582952	0.0448141	0.6402	0.633318
chr7:137969738-137970906	NA	NA	0.866454	-0.156568	0.40955	0.582952	0.0297061	0.808319	0.680413
chr7:47450401-47451098	NA	TNS3	3.73177	0.0696559	0.409624	0.582952	-0.054475	0.320883	0.504716
chr8:118485149-118487351	NA	NA	1.59273	-0.146779	0.4096	0.582952	0.0473568	0.662625	0.639877
chr3:48819062-48821350	NA	PRKAR2A,PRKAR2A-AS1,LAMB2	1.41031	-0.124208	0.409646	0.582966	0.0628724	0.529846	0.595906
chr1:185482562-185485500	NA	IVNS1ABP,SWT1,RNF2,MCRIP2P2	5.19911	-0.0546052	0.409666	0.582978	0.0387951	0.327948	0.50817
chr13:24504703-24506549	NA	PARP4	3.26175	0.0835473	0.409687	0.582983	-0.109451	0.0634623	0.302982
chr16:15954096-15955869	NA	ABCC1,KIAA0430	3.99914	0.0682649	0.409706	0.582983	0.00588365	0.91332	0.702336
chr18:79107267-79110130	NA	NA	3.18152	0.0772926	0.4097	0.582983	0.09748	0.143792	0.387299
chr2:152418167-152418887	NA	STAM2,FMNL2,NUDCP1	3.17155	0.0971789	0.409727	0.582998	0.0748219	0.331831	0.510361
chr5:141922676-141924483	DELE1	PCDHGB4,PCDHB11,PCDHB13,PCDHGB3,PCDHB12,PCDHB7,PCDHGB6,PCDHGA7,PCDHB18P,PCDHGA8,PCDHB3,PCDHB15,KIAA0141,DELE1	5.44172	0.060866	0.409786	0.583065	-0.0546389	0.225961	0.448752
chr8:97016639-97018168	NA	NA	1.37634	0.122355	0.409849	0.583137	-0.139016	0.174452	0.410725
chr10:124740438-124741147	NA	METTL10,FAM53B,FAM175B	3.27803	-0.0792392	0.409885	0.583164	-0.10193	0.104508	0.349996
chr2:160491919-160494591	RBMS1	ITGB6,RBMS1,MIR4785,RBMS1	5.58598	0.053787	0.409891	0.583164	-0.00832091	0.839524	0.687173
chr19:19865542-19867471	ZNF253	ZNF93,ZNF506,GMIP,ZNF14,LPAR2,PBX4,ZNF253,ZNF101,ZNF682,BNIP3P10,ZNF253	4.62017	-0.0573375	0.409957	0.583214	-0.0567726	0.175345	0.411208
chr3:124582123-124585383	NA	KALRN,ITGB5	2.47624	0.102423	0.409946	0.583214	-0.173641	0.0233109	0.23548
chr4:140152636-140153364	MAML3	MAML3,ELMOD2,NAA15,MAML3	1.94133	-0.129505	0.409962	0.583214	-0.152862	0.11226	0.357643
chr6:7312166-7314240	NA	RIOK1,SSR1,CAGE1,SNRNP48	5.19849	0.053598	0.409984	0.583229	-0.0115795	0.77229	0.670899
chr16:70685258-70686568	MTSS2	VAC14-AS1,MTSS1L,CLEC18A,NPIPB14P,NOB1,VAC14,EXOSC6,NQO1,SMG1P7,MARVELD3,CMTR2,MTSS2	1.37627	0.185923	0.41007	0.583313	-0.285714	0.0450083	0.27854
chr2:108079225-108081439	NA	NA	1.96407	-0.112385	0.410091	0.583313	-0.13055	0.136891	0.380788
chr22:45376952-45378101	NA	NA	1.01681	-0.17377	0.410075	0.583313	-0.0962518	0.427957	0.555429
chr6:159006591-159008385	NA	NA	3.20331	0.0870918	0.410086	0.583313	0.138714	0.0540232	0.290397
chr3:127651218-127653474	NA	PODXL2,ABTB1,MCM2,TPRA1	1.6225	0.119444	0.410114	0.583329	0.0266547	0.794607	0.677011
chr2:119049490-119051208	NA	NA	1.55472	0.137883	0.410126	0.583329	0.124202	0.237644	0.456759
chr11:96293043-96294553	NA	CCDC82	2.36962	-0.0950978	0.410204	0.583407	0.101657	0.172831	0.409271
chr6:35387994-35390402	NA	FANCE,RPS10,RPL10A,TAF11,UHRF1BP1,PPARD	2.2415	0.104753	0.410204	0.583407	-0.0036261	0.964623	0.713194
chr11:33160314-33162403	CSTF3-DT	NAT10,EIF3M,HIPK3,CSTF3,TCP11L1,PIGCP1,DEPDC7,CSTF3-AS1,CSTF3-DT	4.74767	0.0582458	0.410278	0.583428	0.0305517	0.489126	0.581184
chr17:29788315-29791000	NA	RPL9P30	3.96269	-0.0739066	0.410235	0.583428	0.0221644	0.67297	0.642833
chr19:12994673-12996991	NFIX	RNASEH2A,GCDH,WDR83OS,CALR,RPL12P42,NFIX	3.31757	0.108424	0.410256	0.583428	-0.10991	0.184796	0.41889
chr2:171921464-171923554	HAT1	HAT1,DCAF17,METAP1D,DAP3P2,GORASP2,SLC25A12,HAT1	4.26132	-0.0624951	0.410276	0.583428	0.0167241	0.718191	0.656721
chr20:36003395-36005484	NA	NA	2.97514	0.0902386	0.410251	0.583428	-0.0552359	0.46521	0.571875
chr10:35046260-35047134	NA	NA	3.26472	-0.0753287	0.410294	0.583433	0.0416624	0.486316	0.580021
chr1:15022693-15024273	NA	NA	2.0055	0.122946	0.410321	0.583436	-0.0260312	0.791615	0.676079
chr15:77492844-77494287	NA	IREB2,TBC1D2B,PEAK1	1.43416	-0.139904	0.410355	0.583436	-0.0966334	0.391266	0.539124
chr2:86035239-86039204	NA	POLR1A,IMMT,ATOH8,RNU1-38P,MRPL35,KDM3A,ELMOD3,GNLY,PLGLB1,PTCD3	6.89979	0.0345498	0.410313	0.583436	-0.000967195	0.971596	0.71448
chr22:35398994-35401056	MCM5	HMGXB4,COX7BP1,MRPS16P3,MCM5,HMOX1,MCM5	4.79414	-0.057549	0.410345	0.583436	-0.0113302	0.796895	0.677391
chr7:115013397-115016013	NA	LINC01393	2.82238	-0.0972267	0.410334	0.583436	0.130785	0.0887766	0.332391
chr17:77325347-77325946	NA	SEPT9,MFSD11,MGAT5B,METTL23,MIR6516	3.04548	0.0815201	0.41039	0.58347	0.0131919	0.842172	0.687825
chr1:248595717-248597386	OR2T10	OR2T10	1.63872	-0.112631	0.410431	0.58348	0.0805308	0.366881	0.527087
chr1:56547339-56551007	NA	PLPP3,RPL23AP85	2.64829	-0.111752	0.410451	0.58348	0.0398351	0.64813	0.635871
chr1:56950529-56951397	NA	NA	0.240933	-0.183778	0.410445	0.58348	-0.129538	0.411328	0.547978
chr16:21023207-21024550	NA	DNAH3	1.96808	-0.141094	0.410414	0.58348	0.026757	0.799221	0.677949
chr2:38272472-38275094	NA	CYP1B1,RMDN2,GAPDHP25	2.50991	0.114022	0.410456	0.58348	0.0924289	0.311227	0.499617
chr10:14670286-14671989	NA	RNA5SP302,RPSAP7	2.83166	0.0954998	0.41047	0.583482	-0.0467446	0.544902	0.601386
chr1:59506265-59508387	NA	MIR4711	2.65896	-0.108898	0.410489	0.583492	5.82967e-05	0.999426	0.720527
chr8:17012920-17014207	NA	MICU3,FGF20	1.09662	0.19197	0.410507	0.583501	0.28963	0.0634282	0.302936
chr18:79634038-79635879	NA	CTDP1	1.13505	-0.144867	0.410544	0.583521	-0.0192004	0.870262	0.69301
chr2:41992293-41994141	NA	C2orf91	1.24576	-0.128643	0.410541	0.583521	0.0344733	0.758646	0.667177
chr1:225825090-225826787	NA	EPHX1,TMEM63A,LEFTY1,MIR6741,PYCR2,LEFTY2,LEFTY3,SRP9	1.8351	0.116758	0.410624	0.583536	-0.0337788	0.713198	0.655408
chr1:22979254-22980866	NA	NA	1.78827	0.109826	0.410582	0.583536	0.137877	0.139905	0.38375
chr10:35210767-35212075	NA	RNU7-77P,CREM,CUL2,RNU6-794P	1.29887	-0.135793	0.410626	0.583536	-0.0363098	0.718497	0.656828
chr19:51432380-51435327	NA	SIGLEC14,SIGLEC9	4.13419	-0.065416	0.410579	0.583536	0.0628726	0.207057	0.43604
chr2:134689638-134690502	NA	TMEM163	1.32251	0.144793	0.410606	0.583536	-0.144088	0.195223	0.427036
chr6:168894939-168896005	NA	NA	1.04475	-0.168613	0.410597	0.583536	-0.164245	0.215332	0.441935
chr2:3222683-3225044	NA	TSSC1	1.08457	0.184698	0.410641	0.58354	0.00454093	0.975567	0.715474
chr3:197290811-197292712	MIR4797	DLG1,MIR4797,MIR4797	1.76713	-0.133074	0.410656	0.583544	0.153853	0.124818	0.370281
chr3:43906085-43909366	NA	NA	3.11392	0.0898121	0.410667	0.583544	0.0674488	0.387177	0.537329
chr5:56556655-56558072	NA	LINC01948,C5orf67,MAP3K1,RNU6ATAC2P	1.46811	0.133093	0.410695	0.583567	-0.112756	0.299838	0.493846
chr2:28750455-28752878	PPP1CB	TRMT61B,FAM179A,PPP1CB,SPDYA,WDR43,FOSL2,PPP1CB	5.8804	-0.0534347	0.410711	0.583573	-0.0453563	0.258969	0.469295
chr16:85010589-85012476	ZDHHC7	ZDHHC7,KLHL36,RNU1-103P,RN7SL381P,KIAA0513,ZDHHC7	5.84271	-0.0575683	0.410779	0.583638	-0.0677249	0.121493	0.3669
chr6:73533719-73535091	NA	NA	3.11098	-0.0798771	0.41078	0.583638	0.152528	0.0311251	0.251741
chr2:239500219-239502064	NA	HDAC4	2.37998	-0.123592	0.410826	0.583673	-0.203194	0.0369575	0.263118
chr8:124726383-124729164	MTSS1	MTSS1,MTSS1	2.56434	-0.106874	0.410829	0.583673	-0.0224228	0.77265	0.670951
chr5:138518425-138520074	NA	NA	2.098	0.115543	0.410901	0.583746	-0.0775674	0.388224	0.53784
chr5:34927674-34928309	DNAJC21	DNAJC21	1.13237	0.13865	0.410904	0.583746	0.0167813	0.890948	0.697698
chr16:15022624-15025610	NA	RRN3	4.22781	0.0561665	0.410916	0.583746	0.0675034	0.150038	0.392374
chr10:45249477-45251828	NA	AGAP4,ALOX5,CUBNP2,OR6D1P	4.16881	0.0733177	0.410974	0.583812	0.0393972	0.499134	0.584589
chr7:148965841-148967264	RNY4	ZNF212,ZNF282,ZNF398,ZNF786,ZNF783,ZNF777,PDIA4,RNY4,RNY4	3.56103	-0.0679568	0.410992	0.58382	-0.0171926	0.739972	0.662693
chr10:119406061-119408222	NA	GRK5,GRK5-IT1,RGS10,MIR4681	2.94801	-0.0885988	0.411021	0.583846	-0.0897503	0.146714	0.389361
chr1:35929839-35932086	AGO3	ZMYM1,EVA1B,RPL5P4,SFPQ,TMEM35B,C1orf216,THRAP3,AGO3,STK40,AGO1,SH3D21,AGO3	5.88429	-0.0595014	0.411079	0.583883	-0.0445496	0.314536	0.501367
chr14:91137611-91138425	NA	C14orf159,SNORA11B	1.02347	0.127879	0.411092	0.583883	-0.067646	0.53066	0.596192
chr2:48205224-48208929	NA	PPP1R21,MSH6	5.07041	-0.0519679	0.411091	0.583883	-0.0155164	0.708754	0.654216
chr2:61205960-61207646	NA	NA	1.75982	0.127004	0.411095	0.583883	0.0343074	0.720549	0.657242
chr10:73251464-73253536	MRPS16	NUDT13,AP3M1,CFAP70,RPL17P50,ECD,ZSWIM8,DUSP8P5,BMS1P4,GLUD1P3,MRPS16,DNAJC9,MRPS16	5.5723	-0.0462496	0.41111	0.583887	-0.0101746	0.768844	0.670039
chr12:12716389-12719543	CDKN1B	DDX47,RPL13AP20,APOLD1,GPR19,CDKN1B,MANSC1,BORCS5,DUSP16,CDKN1B	6.37571	-0.0598125	0.411156	0.583936	-0.000995976	0.982081	0.716736
chr14:74257115-74258898	NA	VSX2,ALDH6A1	1.41496	0.151126	0.411208	0.583992	-0.161757	0.185868	0.419725
chr10:119723573-119726986	INPP5F	INPP5F,TXNP1,BAG3,INPP5F	6.12818	0.0443532	0.411235	0.583996	-0.0151424	0.660218	0.639038
chr11:72191815-72193577	FOLR1	FOLR3,PHOX2A,NUMA1,LRTOMT,FOLR1,FOLR1	1.82179	-0.127156	0.411277	0.583996	-0.0185942	0.850517	0.689284
chr15:101454224-101457173	NA	PCSK6,TM2D3,SNRPA1,RNU6-807P,CHSY1	4.96533	0.0659911	0.411281	0.583996	0.0514817	0.329292	0.509014
chr15:69705939-69709820	NA	NA	2.98589	0.101314	0.411235	0.583996	0.13992	0.0681603	0.308509
chr17:12020477-12022177	MAP2K4	MAP2K4,RPL21P122,MAP2K4	4.89951	-0.0860225	0.411247	0.583996	-0.111279	0.0843955	0.327593
chr4:184293713-184295819	NA	IRF2,MYL12BP2,PRIMPOL,CASP3,RN7SL28P	2.95035	0.0685485	0.411268	0.583996	0.0952132	0.14374	0.38726
chr8:9001866-9003833	ERI1	ERI1,FAM86B3P,MFHAS1,RNU6-682P,RPL10P19,MIR4660,ERI1	4.88271	0.0476463	0.411293	0.583996	0.0178528	0.625917	0.628309
chr4:74444330-74446000	AREG	AREG	3.21569	0.0979261	0.411306	0.583998	-0.0151664	0.834978	0.686173
chr5:96925726-96927035	NA	NA	1.76217	0.123492	0.411334	0.58402	0.300928	0.00826428	0.188691
chr15:51162985-51164632	NA	AP4E1,SPPL2A,TNFAIP8L3,MIR4713	1.23197	0.162866	0.411504	0.584178	0.033157	0.826348	0.684391
chr19:3687685-3688892	NA	PIP5K1C,CACTIN,APBA3,FZR1	1.52743	-0.148393	0.411501	0.584178	-0.219066	0.062823	0.302582
chr2:65128471-65131240	RAB1A	CEP68,ACTR2,SERTAD2,RAB1A,RAB1A	6.28655	0.044191	0.4115	0.584178	0.0288311	0.387906	0.537705
chr6:149925140-149926542	RAET1G	RAET1E,RAET1G,RAET1G	3.46286	-0.0899936	0.411493	0.584178	-0.0568294	0.413135	0.548763
chr8:29372299-29373870	NA	KIF13B,DUSP4	1.97162	-0.119854	0.411491	0.584178	-0.086209	0.337874	0.513602
chr1:15784568-15785204	NA	NA	2.02172	-0.128012	0.411547	0.584209	-0.127012	0.190862	0.42358
chr14:103520629-103522938	CKB	MARK3,CKB,XRCC3,CDC42BPB,RPL23AP11,RNU7-160P,BAG5,APOPT1,CKB	3.30532	0.108283	0.411549	0.584209	0.0727221	0.397739	0.542143
chr11:64915337-64918187	ATG2A	SSSCA1-AS1,ZFPL1,TRMT112,PCNX3,RNASEH2C,SPDYC,ARL2,GPHA2,POLA2,ATG2A,MIR6749,ATG2A	5.03885	-0.0547978	0.411592	0.584253	0.00390022	0.926667	0.705165
chr11:96254159-96256754	NA	MAML2,CCDC82,FAM76B,JRKL	4.04197	0.0696989	0.41167	0.584257	0.13635	0.0237787	0.236138
chr13:113283278-113285770	NA	NA	4.06646	-0.0727537	0.411689	0.584257	-0.0507741	0.381659	0.534783
chr2:233250675-233252907	NA	ATG16L1	4.79454	0.0540481	0.41169	0.584257	0.003357	0.935652	0.70711
chr21:14675703-14676951	NA	NA	2.04739	0.12648	0.411614	0.584257	-0.0775088	0.398606	0.542518
chr21:35297264-35300009	NA	NA	2.79324	0.0904645	0.411643	0.584257	0.166646	0.0161094	0.215531
chr3:115980302-115981948	NA	NA	0.624478	0.155046	0.411638	0.584257	0.162006	0.228367	0.450732
chr3:172634689-172636270	NA	NCEH1,TMEM212,SLC31A1P1	1.88519	0.123954	0.411683	0.584257	0.0599902	0.550879	0.603871
chr3:48087389-48090080	MAP4	ZNF589,KLHL18,FCF1P2,MAP4,MAP4	5.20419	0.0648232	0.411682	0.584257	-0.016166	0.744675	0.663997
chr14:50821583-50822930	LOC105370489	L2HGDH,NIN,LOC105370489	1.96255	-0.105697	0.411723	0.584284	-0.0109407	0.889705	0.69747
chr18:9613320-9615798	PPP4R1	PPP4R1-AS1,PPP4R1,RALBP1,PPP4R1	5.83738	0.0675261	0.411732	0.584284	-0.0800287	0.112733	0.35819
chr1:153540289-153541149	S100A5	S100A3,S100A16,S100A14,S100A1,CHTOP,S100A13,INTS3,ILF2,S100A5,S100A5	3.62799	-0.0895366	0.412069	0.584312	-0.0946353	0.18346	0.417823
chr1:36303749-36304432	SH3D21	STK40,OSCP1,TRAPPC3,MAP7D1,LSM10,RNU4-27P,TEKT2,ADPRHL2,EVA1B,SH3D21,THRAP3,UBE2V2P4,SH3D21	3.63288	0.0775406	0.412047	0.584312	0.0882736	0.156583	0.397053
chr1:58560755-58561921	NA	NA	1.53965	-0.117028	0.411839	0.584312	-0.0211067	0.835777	0.686419
chr11:776251-778777	GATD1	TALDO1,TMEM80,MIR210,PDDC1,GATD1	5.39306	0.072221	0.41198	0.584312	-0.0568976	0.30645	0.497012
chr12:31732096-31732742	AMN1	FAM60A,FLJ13224,BICD1,AMN1,AMN1	2.66916	-0.10774	0.412056	0.584312	0.0906324	0.303655	0.495369
chr12:6788805-6790311	CD4	CD4,LPAR5,GPR162,P3H3,PTPN6,ING4,PTMS,MLF2,GNB3,PIANP,USP5,CDCA3,ACRBP,TPI1,LRRC23,RPL13P5,SPSB2,GAPDH,CD27,TAPBPL,IFFO1,ZNF384,CHD4,CD4	4.30244	-0.06399	0.411959	0.584312	-0.0475887	0.309983	0.498866
chr12:81077455-81078994	NA	ACSS3,LIN7A	1.19592	-0.147031	0.411949	0.584312	-0.0899662	0.432469	0.557248
chr15:85026870-85027563	NA	ADAMTS7P4,FABP5P9,GOLGA2P7	1.23221	0.133259	0.411934	0.584312	0.0107883	0.926334	0.705062
chr17:44095034-44097170	NA	ASB16,G6PC3,TMEM101,ASB16-AS1,LSM12,RNU6-131P,C17orf53,HDAC5,PYY,NAGS	5.61802	0.0478977	0.411885	0.584312	0.0102851	0.78184	0.673628
chr17:4746834-4749600	NA	CXCL16,ZMYND15,RNU6-955P,PFN1,ENO3,ARRB2,SCIMP,C17orf107,VMO1,MINK1,TM4SF5	4.7608	-0.0607474	0.411799	0.584312	0.035144	0.479601	0.577534
chr18:62576127-62577922	NA	RN7SL705P	2.1079	-0.126128	0.411979	0.584312	-0.00634762	0.945482	0.709197
chr19:44071243-44073222	NA	ZNF234,ZNF223,ZNF45,ZNF224,BCAM,ZNF180,ZNF155,NECTIN2,ZNF284,RNU6-902P	3.68529	0.0626212	0.411895	0.584312	0.071675	0.171174	0.407997
chr2:227652567-227653095	NA	NA	2.06472	-0.10214	0.411976	0.584312	-0.0272942	0.753282	0.665921
chr2:230793341-230795748	NA	CAB39,TRIP12,SP100,RNU6-268P,SPATA3,SPATA3-AS1,SP140L	3.94978	-0.0746376	0.411937	0.584312	-0.0749531	0.208029	0.436538
chr2:62469126-62470245	NA	NA	1.02721	-0.132867	0.412053	0.584312	0.0987532	0.363739	0.52596
chr20:32564230-32565994	NOL4L-DT	MAPRE1,PLAGL2,NOL4L-DT	3.13103	-0.103369	0.412019	0.584312	-0.196009	0.0121724	0.20251
chr22:36337288-36337919	NA	RPS15AP38,TXN2,EIF3D,IFT27,APOL3	1.41552	-0.1229	0.411994	0.584312	-0.0792908	0.400283	0.543066
chr5:179792601-179794388	LTC4S	MGAT4B,MRNIP,MAML1,LTC4S,MIR1229,LTC4S	2.85373	0.0940374	0.411988	0.584312	-0.11212	0.133106	0.378089
chr6:134363745-134365178	NA	SGK1,CHCHD2P4	2.84236	0.0818391	0.411966	0.584312	-0.0190168	0.781921	0.673633
chr6:25088041-25090147	NA	CMAHP,CARMIL1,C6orf62,TDP2,NUP50P2	2.39531	0.0833903	0.411799	0.584312	-0.039637	0.55825	0.606902
chr7:24965147-24966528	NA	OSBPL3,C7orf31,SNRPCP19	2.68199	0.0911573	0.411949	0.584312	-0.0804738	0.264837	0.472946
chr7:37206897-37209753	NA	RNU6-565P,ELMO1,RPS17P13	2.56669	0.105889	0.411933	0.584312	0.028649	0.734207	0.661035
chr8:30075963-30076817	NA	LEPROTL1,SARAF,RNU6-1218P,MBOAT4	0.828666	0.153336	0.412026	0.584312	-0.0446347	0.708837	0.654267
chr9:111997255-111999183	NA	NA	2.60053	0.105136	0.411812	0.584312	0.151288	0.0685612	0.308912
chr9:127418581-127419589	ZNF79	RPL12,SLC2A8,SNORA65,GARNL3,CFAP157,TTC16,ZNF79	1.37164	-0.162707	0.412072	0.584312	-0.100135	0.345693	0.517777
chr9:136371888-136374508	CARD9	INPP5E,SNAPC4,DNLZ,CARD9	5.10007	-0.0544482	0.411803	0.584312	-0.135163	0.00363213	0.164209
chr9:94623192-94626045	NA	FBP2,FBP1	3.78102	0.0678834	0.412004	0.584312	0.0194855	0.68628	0.646822
chr1:23176972-23178460	LUZP1	LUZP1,LACTBL1,HTR1D,LUZP1	4.64797	-0.0634463	0.412156	0.58438	-0.064018	0.197727	0.42883
chr11:67400837-67402698	TBC1D10C	RAD9A,RBM14,FAM86C2P,SSH3,RCE1,PTPRCAP,CCS,CARNS1,TBC1D10C,AIP,TBC1D10C	5.49817	-0.0559836	0.41214	0.58438	-0.0711697	0.0980607	0.343261
chr15:57017945-57020360	NA	LINC00926	2.3718	0.0947769	0.412148	0.58438	0.235415	0.00278197	0.157937
chr16:30921666-30924805	FBXL19	ZNF764,HSD3B7,BCL7C,KAT8,CTF1,ZNF747,ORAI3,NPIPB13,GDPD3,FBXL19-AS1,FBXL19	5.88409	0.0444384	0.412205	0.584397	-0.0178595	0.597169	0.619985
chr2:229920547-229923285	FBXO36	FBXO36,TRIP12,RNU6-613P,FBXO36	6.43346	0.0623018	0.412208	0.584397	0.0282585	0.541116	0.599784
chr9:129166641-129168518	NA	CRAT,NTMT1,C9orf106,PRRX2	2.87758	0.0817241	0.412196	0.584397	-0.037729	0.55738	0.606646
chr9:87504934-87506258	NA	HNRNPA1P14,DAPK1,RPS29P18	3.67396	0.0703893	0.412215	0.584397	0.0721011	0.2076	0.436281
chr12:123387918-123390648	KMT5A	CDK2AP1,RILPL1,DNAH10,KMT5A,RILPL2,KMT5A	5.19388	0.0695135	0.412229	0.5844	-0.0955735	0.0740657	0.315559
chr11:119508902-119513043	NA	NA	4.09962	0.0905949	0.412268	0.584438	0.124812	0.105642	0.350972
chr21:39387111-39389280	NA	HMGN1,WRB,SH3BGR,BRWD1	3.17378	-0.0723197	0.412304	0.584473	-0.107197	0.0741031	0.315582
chr1:109248839-109250585	CELSR2	CELSR2,CELSR2	2.11069	0.142621	0.412324	0.584484	-0.14758	0.172299	0.408858
chr1:200668575-200670765	LOC101929224	DDX59,KIF14,LOC101929224	5.89286	0.0501022	0.412363	0.584523	-0.000672438	0.985507	0.717519
chr2:240578119-240580951	NA	FARP2,CAPN10,CAPN10-AS1,ANKMY1	4.39792	-0.0674597	0.412378	0.584526	-0.113765	0.028838	0.246836
chr2:69926671-69927806	NA	SNRNP27,MXD1,ASPRV1,PCBP1,GMCL1	1.58913	0.14521	0.412395	0.584526	0.120148	0.3468	0.518325
chr6:106532810-106534122	NA	AIM1	2.20184	-0.11307	0.412411	0.584526	-0.0213928	0.807445	0.68014
chr6:132510676-132513707	STX7	STX7,VNN2,VNN1,MOXD1,STX7	5.62346	-0.046751	0.412412	0.584526	-0.0533439	0.138705	0.382516
chr14:61627469-61629825	NA	FLJ22447	1.05219	-0.149383	0.412483	0.584559	0.128546	0.348891	0.519182
chr21:46499639-46501110	NA	MCM3AP,DIP2A-IT1,DIP2A,PRMT2,RNU6-396P	1.55899	0.116496	0.412495	0.584559	0.0846445	0.359054	0.523852
chr22:46128601-46131156	NA	PPARA,TTC38,PKDREJ,CDPF1,CELSR1	5.59022	-0.058948	0.412454	0.584559	-0.0598622	0.194958	0.426764
chr9:131674529-131677157	NA	RAPGEF1,POMT1,FAM78A,PRRC2B,MED27,RN7SL328P	6.00281	-0.0410075	0.412491	0.584559	-0.038618	0.225087	0.448183
chr9:76458797-76460695	NA	GCNT1,RFK	4.15498	-0.0717695	0.412484	0.584559	-0.029362	0.595959	0.619701
chr15:73991483-73992764	STOML1	STOML1,PML,ISLR2,C15orf59,LOXL1-AS1,STOML1	3.72457	0.0843789	0.41251	0.584563	-0.0281698	0.671419	0.642437
chr1:150763593-150766509	CTSS	HORMAD1,CTSS,SETDB1,PRPF3,GOLPH3L,SF3B4,UBE2D3P3,ARNT,MRPL9,RPS10P6,APH1A,MCL1,HIST2H2AB,LYSMD1,RN7SL444P,CDC42SE1,TNFAIP8L2,RPS27AP6,FAM63A,CTSS	5.54309	0.0608266	0.412568	0.584578	0.0609427	0.200746	0.430727
chr11:128025647-128028269	NA	NA	2.96918	0.0949839	0.412561	0.584578	0.0697829	0.407686	0.546369
chr11:60919355-60920324	TMEM132A	SLC15A3,CD6,TMEM132A	1.97069	-0.129684	0.412559	0.584578	0.0461537	0.6765	0.643969
chr7:150449772-150452433	GIMAP8	GIMAP8,GIMAP7,GIMAP1,GIMAP6,GIMAP5,STRADBP1,GIMAP2,GIMAP4,WDR86-AS1,TMEM176B,LINC00996,GIMAP8	4.56203	0.0668073	0.412555	0.584578	-0.0774418	0.149838	0.39221
chr21:38219344-38221839	NA	KCNJ15,DSCR10	1.49743	-0.168995	0.41258	0.584579	-0.116114	0.329118	0.508947
chr10:126101180-126102575	NA	NA	0.927604	0.131097	0.412643	0.584608	-0.0419273	0.692463	0.648755
chr10:49271834-49273653	NA	C10orf71,C10orf71-AS1,C10orf128,DRGX	2.55844	0.115296	0.412648	0.584608	-0.0939373	0.29344	0.490715
chr8:26513311-26515503	DPYSL2	DPYSL2,PNMA2,DPYSL2	1.9942	-0.120452	0.412644	0.584608	0.00374172	0.967485	0.713671
chr9:96382719-96384614	SLC35D2	HABP4,CDC14B,SLC35D2,SLC35D2	4.37901	0.0624242	0.412632	0.584608	-0.0683233	0.164961	0.4033
chr1:43270235-43271214	NA	NA	0.844376	0.182557	0.41273	0.584609	-0.114663	0.409748	0.547284
chr12:109157033-109159085	NA	ACACB,ALKBH2	1.28423	0.159377	0.412761	0.584609	-0.0427949	0.601128	0.620942
chr15:64293557-64295033	NA	NA	0.809643	0.189462	0.41285	0.584609	0.0383732	0.796046	0.677185
chr16:15681210-15683400	NA	MIR6506,KIAA0430,MIR484,NDE1,PKD1P1	3.47614	-0.0748396	0.412816	0.584609	0.0421694	0.4789	0.577158
chr16:29815171-29817465	PAGR1	CA5AP1,CDIPT-AS1,MVP,GDPD3,PAGR1,PAGR1	5.2187	-0.0580336	0.412862	0.584609	-0.0964937	0.0380644	0.265891
chr17:28056194-28059424	NA	NA	4.39637	0.0670652	0.412848	0.584609	-0.0659315	0.216532	0.442769
chr17:28551696-28552861	UNC119	NUFIP2,PHF12,SDF2,PIGS,FOXN1,ALDOC,ITM2BP1,RPL23A,UNC119,UNC119	3.68929	-0.0788105	0.412721	0.584609	-0.248168	0.000265251	0.130272
chr18:31684098-31686062	B4GALT6	TRAPPC8,TTR,B4GALT6,B4GALT6	3.6568	-0.0945963	0.412753	0.584609	-0.141423	0.0639503	0.3036
chr18:77034941-77036650	NA	NA	1.56397	-0.137367	0.412851	0.584609	-0.0459918	0.654248	0.637624
chr2:110100875-110102832	NA	LINC00116,LINC01106,MALL,LIMS3	2.07562	0.116224	0.412861	0.584609	0.0673735	0.472347	0.574454
chr2:160673569-160675768	NA	NA	1.11776	0.142989	0.412806	0.584609	0.141571	0.284031	0.484983
chr2:63789986-63791893	NA	PELI1	1.28921	0.145862	0.412686	0.584609	0.148042	0.23165	0.452956
chr3:102058330-102060594	NA	ZPLD1	2.39719	0.102926	0.412745	0.584609	0.123794	0.134106	0.378886
chr3:129910202-129913014	NA	TMCC1,MBD4,TMCC1-AS1	3.46184	-0.0823998	0.412827	0.584609	-0.0304911	0.641196	0.633626
chr6:132353875-132356005	NA	MOXD1	2.26665	0.113015	0.412829	0.584609	0.0793469	0.391475	0.539191
chr6:148435669-148436717	NA	NA	0.919435	0.164665	0.412816	0.584609	-0.172669	0.199053	0.429611
chr8:144073375-144075144	EXOSC4	WDR97,SPATC1,CYC1,MAF1,SHARPIN,PARP10,ZNF250,GRINA,GSDMD,OPLAH,MIR6847,EXOSC4,EXOSC4	5.01629	-0.0493709	0.412846	0.584609	-0.00779657	0.841543	0.68778
chr9:107547504-107549642	NA	KLF4	4.38387	0.0657902	0.412856	0.584609	0.0443829	0.364094	0.526239
chr6:108591558-108595005	NA	RNU6-653P,LINC00222	4.45197	-0.0754374	0.412899	0.584644	0.17186	0.0075637	0.186032
chr14:95488849-95490513	NA	SYNE3	2.06369	-0.0978457	0.412928	0.584668	-0.00168306	0.982019	0.716725
chr5:66437926-66441187	NA	MAST4	3.28846	0.0802249	0.412941	0.58467	0.0587391	0.385865	0.5368
chr14:95145769-95147003	NA	CLMN,DICER1,DICER1-AS1,MIR3173	2.7451	0.0954637	0.41297	0.584692	0.0370941	0.635295	0.631764
chr9:33435775-33438081	NA	AQP3,AQP7,NOL6	4.26431	0.0612082	0.41298	0.584692	-0.0121275	0.790393	0.675695
chr6:20415570-20417214	NA	RN7SL128P,E2F3	1.56131	-0.132932	0.412994	0.584695	-0.0940386	0.38267	0.535215
chr2:62291008-62291748	NA	NA	1.52799	-0.118356	0.413026	0.584723	-0.0668798	0.480625	0.578004
chr6:137878245-137879214	NA	NA	3.84414	0.076252	0.413057	0.584751	-0.0210281	0.719881	0.657046
chr22:43000716-43002327	NA	ARFGAP3,RRP7BP,MCAT,A4GALT,PACSIN2	4.32351	0.0656246	0.413072	0.584754	-0.0878022	0.0891323	0.333031
chr3:171137094-171138687	NA	NA	1.17736	-0.136426	0.413101	0.584779	0.01146	0.922295	0.704221
chr17:28716698-28720823	RAB34	PROCA1,NDUFS5P7,SDF2,MIR4723,NEK8,NUFIP2,RPL23A,PHF12,ANKRD13B,SARM1,GIT1,SNORD42A,RAB34	6.29141	-0.0400106	0.413117	0.584786	-0.0469088	0.131479	0.376424
chr15:72472989-72475826	TMEM202-AS1	BBS4,HEXA,ARIH1,TMEM202,RPL12P35,ADPGK,TMEM202-AS1	6.30786	0.0553066	0.413154	0.584814	-0.0132438	0.744141	0.663875
chr20:48793818-48795052	NA	PREX1,ZNFX1,STAU1	1.86284	0.136236	0.413161	0.584814	0.0754076	0.471826	0.574237
chr15:57746501-57747956	NA	NA	2.12048	0.110922	0.413204	0.584842	0.0976273	0.26076	0.47042
chr20:20680647-20682042	NA	RALGAPA2,EIF4E2P1	1.36535	0.135571	0.413204	0.584842	-0.0369653	0.732481	0.66059
chr15:101263391-101266942	NA	CHSY1	2.86961	-0.120878	0.413217	0.584842	0.072389	0.447516	0.56371
chr12:124171394-124173013	NA	NA	0.992582	-0.165463	0.413248	0.58487	-0.0947835	0.430558	0.556539
chr1:1504142-1506600	NA	ATAD3B,MTCO1P12,ATAD3A	3.20587	0.084947	0.413289	0.584877	0.0820479	0.207457	0.436217
chr1:18901804-18903626	MIR1290	OTUD3,EMC1,TMCO4,IFFO2,ALDH4A1,MIR1290	4.69453	-0.0592321	0.413283	0.584877	-0.0315224	0.480951	0.57803
chr3:9422311-9423590	NA	SRGAP3,EMC3-AS1,TATDN2,THUMPD3-AS1	1.63446	0.138975	0.413284	0.584877	-0.0227125	0.827172	0.684628
chr12:55996293-55998266	SUOX	SUOX,RAB5B,PMEL,SUOX	4.13155	-0.060225	0.413309	0.584889	-0.0656114	0.169914	0.407065
chr1:27340746-27343799	SYTL1	GPR3,TMEM222,SYTL1,WDTC1,RNU6-48P,SYTL1	3.45426	0.0772561	0.413343	0.584921	-0.15751	0.0149066	0.212117
chr11:75076105-75078630	NA	ARRB1,NPM1P50,OR2AT2P	2.36074	-0.110719	0.413371	0.584933	0.0726515	0.417018	0.550316
chr21:36452477-36453180	NA	NA	1.20203	-0.191771	0.413375	0.584933	0.0608523	0.60019	0.620701
chr10:79826661-79827643	NUTM2B-AS1	MBL1P,NUTM2E,NUTM2B,NUTM2B-AS1,NUTM2B-AS1	1.36723	0.175075	0.41346	0.584972	-0.0702454	0.60426	0.62187
chr12:121095197-121097089	NA	GCN1,SETD1B,ANAPC5,OASL,SRSF9,P2RX7,C12orf43,P2RX4,PSMD9,UNC119B,MIR4700	2.32381	-0.0931598	0.413462	0.584972	-0.0783565	0.303239	0.495242
chr16:30996213-30998182	NA	ZNF747,NPIPB13,KAT8,BCL7C,ZNF764,ZNF785,ZNF720,HSD3B7,STX1B	5.78158	0.0473532	0.413445	0.584972	-0.0175386	0.620977	0.626841
chr2:143900987-143902074	NA	NA	0.820291	0.177008	0.413419	0.584972	-0.11064	0.361485	0.524708
chr2:74763660-74764962	NA	SEMA4F,M1AP,RPS28P5	1.87877	-0.123186	0.413445	0.584972	0.0568859	0.577084	0.613499
chr6:135478448-135480930	NA	NA	3.55876	0.079862	0.413514	0.585028	-0.0397886	0.487192	0.580351
chr17:49494633-49496949	NGFR	NGFR,LINC02075,NGFR	1.40979	0.144139	0.413537	0.585036	-0.070992	0.516906	0.591401
chr17:78734885-78737597	NA	CYTH1,USP36,SOCS3,RNU6-638P,DNAH17,LGALS3BP,ENGASE,PGS1,TNRC6C-AS1,CANT1	4.9238	0.0623954	0.413555	0.585036	0.0301783	0.544871	0.601386
chr3:28250867-28253683	NA	CMC1	2.98335	0.0832285	0.413544	0.585036	0.0516671	0.431455	0.556877
chr7:47894498-47895742	NA	NA	0.903361	0.144584	0.413579	0.585052	0.0739041	0.55869	0.607099
chr10:3045058-3047037	NA	PITRM1-AS1	3.29141	0.0759243	0.413656	0.585121	0.0392469	0.503527	0.586323
chr11:47466723-47467980	NA	C1QTNF4,SLC39A13,RAPSN	1.52215	0.107244	0.413713	0.585121	0.132892	0.146245	0.38904
chr12:31684836-31688470	NA	DSPA2D,ETFBKMT	4.41017	0.082507	0.413654	0.585121	-0.039457	0.564957	0.609246
chr14:105410703-105412056	NA	TMEM121,TEX22	1.99665	0.107281	0.413682	0.585121	-0.10695	0.190047	0.422976
chr17:27526258-27527172	NA	KSR1,MIR4723,LGALS9,WSB1	2.52531	-0.0946054	0.413761	0.585121	-0.0760496	0.331233	0.510092
chr17:80070614-80072378	NA	GAA,CCDC40,TBC1D16,EIF4A3,CBX2,MIR1268B	1.71834	0.177822	0.413744	0.585121	-0.0198601	0.860167	0.691126
chr19:11196585-11198366	KANK2	KANK2,KANK2	2.88077	-0.0950608	0.413749	0.585121	-0.156643	0.0370135	0.263118
chr19:45369693-45371599	ERCC2	IRF2BP1,RELB,ERCC2,ERCC2	4.21787	-0.072102	0.413716	0.585121	-0.0215681	0.692446	0.648755
chr19:49333424-49334406	CD37	DKKL1,CCDC155,CD37,ALDH16A1,BCL2L12,FLT3LG,IRF3,SNRNP70,CD37	2.69787	-0.0898151	0.413663	0.585121	-0.0717612	0.3057	0.496698
chr2:111221400-111222738	NA	NA	1.10803	-0.142465	0.413769	0.585121	-0.0601073	0.629954	0.63
chr6:109316941-109317943	NA	NA	0.944301	-0.149063	0.413692	0.585121	-0.119829	0.319507	0.504167
chr6:41227540-41230439	TREML4	TREML4,TREML3P,RNA5SP207,TREML4	5.12293	0.0732815	0.41374	0.585121	0.140612	0.0213474	0.230224
chr19:4504058-4507262	NA	PLIN4,UBXN6,CHAF1A	5.18875	0.0644253	0.41381	0.585161	-0.0474245	0.366421	0.526973
chr19:48257937-48258792	CARD8	CARD8-AS1,EHD2,KDELR1,PLA2G4C,PLEKHA4,EMP3,SNORD23,CARD8,GRWD1,RPL18,TMEM143,SYNGR4,CCDC114,IZUMO1,CYTH2,RASIP1,CARD8	2.78662	0.0983456	0.413843	0.585191	0.104741	0.190365	0.423137
chr1:157818318-157819855	FCRL1	FCRL2,FCRL1,FCRL3,FCRL1	1.01612	-0.16702	0.41395	0.585193	-0.00633708	0.959296	0.711997
chr12:15553011-15554157	NA	NA	1.61822	0.118296	0.414022	0.585193	-0.028606	0.758268	0.667029
chr12:53617001-53619218	NA	ATP5G2,PRR13,PFDN5	4.00168	0.0831622	0.413994	0.585193	0.15396	0.0220408	0.231633
chr17:27232681-27235032	NA	NA	3.7701	-0.0829529	0.413877	0.585193	-0.00555167	0.934733	0.706994
chr18:62185993-62188483	PIGN	PIGN,KIAA1468,TNFRSF11A,PIGN	5.03237	-0.0530669	0.41395	0.585193	-0.0176771	0.660622	0.639291
chr2:42193495-42194229	NA	COX7A2L,EML4,HAAO	1.41963	-0.127951	0.414008	0.585193	-0.0401603	0.687154	0.647138
chr2:46196418-46197749	NA	NA	1.08563	-0.165797	0.413918	0.585193	-0.0162142	0.903348	0.700162
chr3:185282095-185283773	MAP3K13	MAP3K13,C3orf70,RPL4P4,MAP3K13	3.31907	0.0862112	0.413952	0.585193	-0.0549502	0.417521	0.550546
chr4:40183257-40184389	NA	CHRNA9,RNU7-74P,UGDH-AS1,RBM47,RHOH	1.63428	-0.117854	0.413882	0.585193	0.0811037	0.392667	0.539976
chr6:10523736-10524703	NA	GCNT2,TMEM14C,PAK1IP1,C6orf52,TMEM14B,RNA5SP203,SYCP2L	4.07822	-0.0665679	0.414011	0.585193	0.00653386	0.898311	0.699227
chr6:149755659-149756202	NA	LATS1,NUP43,PPIL4,KATNA1,RAET1E,BTBD10P2	1.54526	0.116064	0.414016	0.585193	0.0834034	0.378948	0.533016
chr6:5679238-5681210	NA	NA	2.7004	0.0996569	0.413942	0.585193	0.0188634	0.816849	0.682308
chr7:25892776-25895935	NA	MIR148A,NFE2L3	3.39801	0.078546	0.413877	0.585193	-0.0105186	0.866671	0.692305
chr8:129971889-129975294	NA	RNU7-181P,FAM49B,RNU6-1255P,ASAP1	5.10838	0.0533287	0.413983	0.585193	0.099604	0.0259279	0.240278
chr8:30094565-30096218	LEPROTL1	LEPROTL1,SARAF,MBOAT4,LEPROTL1	5.66882	-0.0623399	0.413911	0.585193	-0.0364322	0.433347	0.55767
chr1:43311848-43313435	NA	NA	1.148	0.152592	0.414148	0.585254	-0.198778	0.119081	0.363876
chr11:414402-417947	SIGIRR	RNH1,SIGIRR,SIGIRR	4.7084	-0.0759352	0.414118	0.585254	-0.172135	0.00452881	0.169775
chr19:36151852-36152960	NA	NA	0.87436	0.162574	0.414116	0.585254	-0.252671	0.0368078	0.263097
chr2:212973831-212976422	NA	MIR4776-2	5.15677	-0.0546936	0.414146	0.585254	-0.0033817	0.932898	0.706463
chr20:15162141-15162987	NA	NA	0.795686	0.207777	0.414107	0.585254	0.0595336	0.708941	0.654268
chr3:11457802-11459210	NA	NA	1.21929	0.126342	0.414128	0.585254	-0.0515247	0.623342	0.627678
chr6:105849286-105850880	NA	PRDM1	1.30294	-0.143481	0.414077	0.585254	-0.0248202	0.82951	0.685038
chr1:39548691-39550019	NA	NA	0.723065	-0.181441	0.414197	0.585297	0.0368864	0.797153	0.67745
chr14:103111123-103111822	NA	TNFAIP2,TRAF3,RD3L,EIF5,MARK3,BAG5,APOPT1	2.24789	0.129445	0.414203	0.585297	0.0352737	0.733971	0.661019
chr3:4993344-4994207	NA	ARL8B,EDEM1,SUMF1,BHLHE40,BHLHE40-AS1	2.33048	0.0953717	0.414217	0.585301	0.289828	0.00240735	0.155924
chr16:18925296-18927702	SMG1	ARL6IP1,SMG1,SMG1	5.23899	0.0717981	0.41424	0.585309	-0.0141072	0.789425	0.675415
chr7:139712891-139715475	NA	TBXAS1,HIPK2	5.33869	-0.0530257	0.414246	0.585309	-0.0771137	0.0544681	0.291164
chr19:46591193-46593816	NA	NA	3.73144	0.0856781	0.414271	0.585328	-0.0129001	0.841483	0.68778
chr12:48764938-48766778	NA	ADCY6,CACNB3,KANSL2,ASB8,LINC00935	1.28368	-0.129052	0.414332	0.585329	-0.0439794	0.678639	0.644763
chr14:22225832-22227431	NA	TRAV26-2,TRAV35,TRAV36DV7	1.24944	-0.146435	0.41431	0.585329	-0.0949004	0.384555	0.536026
chr6:15075187-15076604	NA	RPL6P17	0.906664	0.147415	0.414305	0.585329	-0.135928	0.300981	0.494278
chr7:44767728-44771753	NA	H2AFV,LINC01952,ZMIZ2,PPIA	2.56915	0.0905814	0.414313	0.585329	-0.099148	0.173661	0.4102
chr9:110068343-110071410	NA	AKAP2	5.38275	0.056757	0.414327	0.585329	0.0483997	0.29046	0.489371
chr6:28382479-28384094	NA	ZKSCAN3,ZNF603P,ZKSCAN8,ZSCAN23,ZSCAN31,ZNF311,ZNF192P1,ZKSCAN4,NKAPL,ZSCAN16,PGBD1,ZSCAN26,ZNF165,ZSCAN12	3.28654	0.0806359	0.41438	0.585381	0.0700349	0.277856	0.481203
chr3:46315808-46316457	NA	CCR2,UQCRC2P1	2.03795	0.104176	0.414414	0.585412	0.0465252	0.596239	0.619768
chr10:71868983-71870091	NA	PSAP,VSIR,DNAJB12,DDIT4	2.35847	-0.11495	0.414432	0.58542	-0.141249	0.0939755	0.338311
chr3:171386574-171388470	NA	MIR569	1.84816	-0.112642	0.41448	0.585471	-0.0817292	0.362355	0.525227
chr11:3726863-3727751	NA	NA	1.9909	0.147781	0.414514	0.585486	0.127205	0.255313	0.467023
chr7:962977-966164	NA	CYP2W1,C7orf50,ZFAND2A,COX19,GPER1	3.13963	0.0957778	0.41451	0.585486	-0.0900509	0.223501	0.447346
chr6:111229431-111231126	NA	MFSD4B,SLC16A10,TUBE1,RNU6-960P	2.96191	-0.0819927	0.414545	0.585505	-0.0361509	0.593286	0.618918
chr6:144333956-144335128	NA	LTV1,VDAC1P8,TPT1P4	2.25369	0.100364	0.414551	0.585505	0.0867246	0.275773	0.480147
chr2:230471645-230474227	NA	RN7SL834P	3.28057	0.0806911	0.414593	0.585522	0.0207697	0.742767	0.663391
chr21:42195683-42196432	ABCG1	ABCG1,UMODL1,ZBTB21,C2CD2,UMODL1-AS1,ABCG1	2.67142	-0.115842	0.414605	0.585522	0.0439288	0.635525	0.631866
chr4:102402440-102405289	NA	SLC39A8,NFKB1,UBE2D3,MANBA,RN7SL728P	4.56468	-0.0867214	0.414611	0.585522	0.151311	0.0405502	0.270679
chr9:136655267-136657654	EGFL7	EGFL7,AGPAT2,FAM69B,DNLZ,NCLP1,FUT7,INPP5E,HSPC324,EGFL7	3.03367	0.0995769	0.414609	0.585522	0.0104371	0.887651	0.697071
chr9:129402065-129402976	NA	NA	0.928692	-0.180364	0.414623	0.585522	-0.174131	0.174684	0.410837
chr1:114669098-114671125	DENND2C	AMPD1,DENND2C,TRIM33,TSPAN2,DENND2C	3.36703	-0.0842041	0.41484	0.585557	-0.102517	0.127891	0.373091
chr1:173195110-173196646	NA	TNFSF4	0.813627	-0.179852	0.414695	0.585557	0.0128238	0.924489	0.704636
chr1:212685173-212685871	NA	NA	0.946442	0.133026	0.414842	0.585557	-0.0602205	0.570384	0.611287
chr1:218467676-218468696	NA	TGFB2,C1orf143,TGFB2-AS1,TGFB2-OT1	2.50015	-0.0927432	0.414788	0.585557	-0.0530574	0.48886	0.581008
chr1:92851820-92853412	NA	FAM69A,RPL5,EVI5	1.36741	0.127582	0.414794	0.585557	-0.168231	0.102817	0.348381
chr10:43417406-43418815	SNORD3J	BMS1,ZNF37BP,ZNF239,HNRNPF,CSGALNACT2,SNORD3J	3.45246	0.0713421	0.41477	0.585557	-0.0124549	0.818622	0.682669
chr10:71382663-71385021	NA	SLC29A3	3.88055	0.0747762	0.414902	0.585557	0.00223967	0.970766	0.714231
chr10:86999463-87001633	NA	NA	4.1267	0.0616291	0.41487	0.585557	0.0870509	0.0713923	0.312268
chr12:11834441-11837710	NA	ETV6,BCL2L14	5.86758	0.057471	0.414894	0.585557	0.0775793	0.103043	0.34864
chr12:53440449-53443118	PRR13	SP1,PRR13,AAAS,PCBP2,PRR13	5.46039	0.0503961	0.414804	0.585557	0.0182339	0.639585	0.633065
chr15:91021499-91023413	PRC1	RCCD1,VPS33B,UNC45A,NIFKP5,PRC1	4.69652	0.0553711	0.414717	0.585557	-0.0207133	0.624779	0.62797
chr16:5032787-5034709	NAGPA-AS1	ZNF500,VASN,C16orf89,PPL,NAGPA,NAGPA-AS1	5.23039	-0.0598998	0.414833	0.585557	-0.109767	0.0211088	0.229142
chr17:16437891-16440580	SNHG29	RPL13P12,LRRC75A-AS1,ACTG1P24,LRRC75A,SNORD65,SNHG29	5.07735	-0.0496386	0.414782	0.585557	-0.0172415	0.652368	0.637018
chr22:46232878-46234518	NA	PKDREJ,PPARA,TTC38	1.19753	-0.126839	0.414771	0.585557	0.265587	0.031013	0.25174
chr3:172697735-172702045	NA	NCEH1,RNU6-547P	6.87835	0.0443674	0.41486	0.585557	0.0845973	0.0215936	0.230409
chr3:9409592-9411534	NA	SRGAP3,SETD5,THUMPD3-AS1,MTMR14	3.081	0.108217	0.414781	0.585557	0.18479	0.0361202	0.261662
chr5:10311594-10312592	NA	NA	0.928804	0.177036	0.414892	0.585557	-0.0793276	0.538957	0.598903
chr5:69105321-69107516	NA	CCNB1,CENPH,CDK7,SMN2,OCLN,SLC30A5	3.63323	-0.0758118	0.414832	0.585557	0.127728	0.0434758	0.276287
chr6:151480959-151484041	NA	RMND1,CCDC170,ZBTB2,ARMT1	4.40371	0.0630853	0.414665	0.585557	0.0211537	0.675966	0.643787
chr6:158649191-158650458	SYTL3	SYTL3,DYNLT1,TATDN2P2,TAGAP,RNU6-293P,TMEM181,AMZ2P2,SYTL3	3.12197	-0.0873094	0.414908	0.585557	-0.0487074	0.470619	0.573928
chr8:98973630-98974988	NA	STK3,OSR2,VPS13B	0.976555	0.173742	0.41482	0.585557	-0.229397	0.0853714	0.32865
chr9:112031525-112032459	NA	RNU6-710P,RNU6-1013P,DNAJC25	3.37266	-0.0810951	0.414816	0.585557	-0.0456802	0.500205	0.585012
chr12:64713682-64715747	NA	GNS,RASSF3	2.48699	0.10166	0.415013	0.585625	0.00584878	0.94547	0.709197
chr12:7890358-7892652	SLC2A14	SLC2A14,ALG1L10P,FOXJ2,SLC2A14	4.03833	0.0584978	0.415006	0.585625	0.0288277	0.545553	0.601655
chr21:34885668-34887462	NA	C21orf140,KCNE1	5.81637	-0.0489361	0.415016	0.585625	-0.0880768	0.0201651	0.225979
chr3:155908011-155908853	NA	NA	0.68255	0.175636	0.415014	0.585625	-0.0192511	0.891282	0.697698
chr5:174531574-174535031	NA	GAPDHP71	5.87245	-0.0454314	0.414978	0.585625	-0.0308215	0.384724	0.536098
chr15:52006094-52008721	NA	GNB5,LEO1	3.87011	-0.082017	0.415059	0.585635	-0.126176	0.0555952	0.292598
chr2:9481595-9483432	NA	NA	1.29789	0.147065	0.415042	0.585635	-0.0249878	0.809747	0.680794
chr3:14431011-14432373	NA	SLC6A6,CCDC174,XPC	5.45261	0.0554323	0.415053	0.585635	0.0131105	0.758304	0.667029
chr10:80200813-80203064	ANXA11	MBL1P,LINC00857,MAT1A,ANXA11,DYDC2,PLAC9,SH2D4B,TSPAN14,ANXA11	5.40219	0.0649699	0.415072	0.585637	0.0183027	0.711851	0.655045
chr11:832393-835326	CD151	CD151,RPLP2,CD151	5.54271	-0.0575223	0.415157	0.585647	-0.110132	0.0168504	0.217796
chr18:58267193-58268716	NA	NA	0.589237	0.157116	0.41517	0.585647	0.0150217	0.911883	0.701953
chr3:141498244-141500308	NA	RASA2,ZBTB38,ATP1B3,RASA2-IT1	3.78303	0.0695624	0.415174	0.585647	-0.000198556	0.996934	0.719966
chr3:171837929-171839040	TMEM212	PLD1,TMEM212,TMEM212	2.64481	0.0908292	0.415164	0.585647	0.043977	0.564775	0.609134
chr3:195715208-195718104	NA	MUC20,MUC20P1,MUC4,SDHAP2,RNF168	4.09157	0.0589711	0.415101	0.585647	0.0958285	0.0518671	0.287971
chr4:168816423-168817565	NA	NA	1.25792	-0.134052	0.415155	0.585647	-0.00757713	0.947137	0.709347
chr5:73816208-73817165	NA	NA	1.02763	-0.139087	0.415124	0.585647	0.189435	0.0990353	0.344484
chr7:28101726-28104671	NA	JAZF1-AS1,JAZF1,RNU6-979P	2.49372	0.0844268	0.415144	0.585647	0.00471624	0.942287	0.708621
chr2:112644491-112646823	FLJ42351	FLJ42351,TMEM87B,RPS20P11,CHCHD5,ANAPC1,POLR1B,SLC20A1,FLJ42351	5.60032	-0.060772	0.415218	0.585654	-0.0951806	0.0443303	0.277253
chr3:127761081-127762848	NA	MGLL,MCM2,ABTB1	3.64046	0.0760665	0.415226	0.585654	0.0399617	0.515154	0.590798
chr3:17830632-17832932	NA	NA	2.91743	0.0846336	0.415209	0.585654	-0.0369818	0.602666	0.621433
chr4:2381463-2384509	NA	ZFYVE28,CFAP99,MXD4,MIR4800,HAUS3,POLN,SH3BP2,TNIP2	5.45071	0.0473857	0.415203	0.585654	0.0780428	0.036915	0.263118
chr1:160767365-160768732	NA	SLAMF7,CD244,LY9,ITLN1,SLAMF1,CD48,FCER1G	2.64628	0.10087	0.415265	0.585657	0.233738	0.00754879	0.185958
chr10:14567986-14568983	NA	NA	1.04045	0.13753	0.415337	0.585657	-0.0927307	0.413917	0.549005
chr10:95692823-95694213	TCTN3	ENTPD1,TCTN3,TCTN3	3.43689	-0.0690221	0.415308	0.585657	-0.0131484	0.806159	0.679753
chr10:97545791-97546429	NA	MMS19,UBTD1,HOGA1,C10orf62,ANKRD2,PI4K2A,SFRP5	1.62219	0.135522	0.415305	0.585657	-0.104521	0.3449	0.517384
chr11:94557770-94560405	NA	FUT4	3.1974	0.0856083	0.415269	0.585657	0.149286	0.0438737	0.276808
chr14:75514131-75516420	NA	ACYP1	2.24691	0.114773	0.415298	0.585657	-0.133859	0.144665	0.388043
chr16:72182195-72183646	NA	NA	1.04832	0.152385	0.415341	0.585657	0.0554338	0.640107	0.633256
chr19:9406460-9407630	NA	ZNF266,FBXL12,EIF3G,HNRNPM,ZNF561,ZNF699,ZNF558,ICAM1	1.37523	0.127531	0.415255	0.585657	-0.0238731	0.812133	0.681295
chr2:161990697-161992148	NA	RPEP5	2.45824	0.0868457	0.415343	0.585657	0.0690148	0.364758	0.526423
chr8:127917038-127918529	NA	NA	0.674331	-0.172362	0.415347	0.585657	-0.0870346	0.480481	0.578004
chr1:16371543-16372670	NA	ARHGEF19,RSG1,LINC01783,RPL22P3	2.86521	-0.094827	0.415407	0.585724	0.11765	0.144924	0.388062
chr1:24111944-24112932	NA	NA	1.05899	-0.179017	0.415432	0.585724	-0.195381	0.128631	0.373811
chr12:48939815-48941362	FKBP11	CCDC65,FKBP11,FKBP11	1.27502	0.129526	0.415432	0.585724	0.0642904	0.515785	0.591044
chr15:52439869-52442675	NA	ARPP19,MYO5A,EEF1B2P1	3.12456	-0.0742464	0.415443	0.585724	0.0441595	0.441408	0.560942
chr2:183123503-183125244	NA	DUSP19,NUP35	3.64183	-0.0711864	0.415466	0.585724	-0.0125003	0.826255	0.684385
chr8:58195333-58197154	NA	FAM110B	0.610748	0.134998	0.415464	0.585724	-0.0367653	0.798182	0.677734
chr1:55451337-55453643	NA	NA	3.59617	0.0824287	0.415529	0.585796	-0.049328	0.441933	0.561225
chr16:980198-982216	LMF1	HN1L,PRSS29P,HBZP1,SNORA64,NME3,RHOT2,JMJD8,C16orf91,IFT140,EME2,MPG,MAPK8IP3,LMF1,SOX8,LMF1	1.63804	0.144302	0.415558	0.585803	0.0541554	0.653013	0.637264
chr19:2151827-2152776	NA	AP3D1,AMH,SF3A2,PLEKHJ1,IZUMO4,DOT1L	2.61634	0.0898052	0.415556	0.585803	0.0974487	0.190249	0.423095
chr1:230030039-230032282	NA	NA	2.80591	-0.102539	0.415612	0.585803	0.124194	0.141234	0.384867
chr18:24371124-24373323	NA	OSBPL1A,MIR320C2	3.80692	-0.0860041	0.415617	0.585803	0.0257466	0.716801	0.656471
chr5:82545017-82546720	NA	NA	1.54169	0.129834	0.415595	0.585803	-0.0543574	0.6281	0.629336
chr7:8125014-8127263	NA	GLCCI1	2.44064	-0.0964655	0.415605	0.585803	0.0314284	0.675759	0.643708
chr9:33042220-33043200	NA	APTX,SMU1	1.89442	-0.123913	0.415572	0.585803	0.053994	0.607261	0.622774
chr1:87423151-87424744	NA	NA	1.79143	0.110545	0.415649	0.585815	0.0886555	0.353463	0.521501
chr20:37345262-37347504	SRC	MANBAL,SRC,TTI1,DSN1,CTNNBL1,SAMHD1,RPL7AP14,SRC	6.26282	0.0651924	0.41564	0.585815	-0.0122471	0.80717	0.680025
chr1:221106999-221108321	NA	NA	0.884742	0.133631	0.415698	0.585867	0.0819341	0.478627	0.577024
chr3:23329259-23330970	NA	NA	2.05329	-0.112139	0.415715	0.585874	0.120774	0.195039	0.426807
chr1:116536834-116540320	NA	CD58,NAP1L4P1,CD101,ATP1A1	4.42719	0.0664183	0.4158	0.585885	-0.0161385	0.756671	0.666663
chr1:223142181-223144433	TLR5	CICP5,CICP13,FBXO28,TLR5,TLR5	4.38759	-0.072742	0.415778	0.585885	-0.11122	0.0555993	0.292598
chr11:33213478-33215266	NA	NA	3.27102	0.0934987	0.415797	0.585885	0.110037	0.156863	0.397183
chr19:679375-681849	FSTL3	TCF3,FSTL3,HCN2,PALM,RPS2P52,FSTL3	5.02038	-0.0618274	0.415751	0.585885	-0.0691955	0.137598	0.381472
chr6:42504499-42506639	NA	PRPH2,UBR2	2.82194	0.0910207	0.41575	0.585885	0.0801554	0.29615	0.491925
chr7:75920640-75922136	NA	RHBDD2,SNORA14A,CCL26,POR,ZP3,RPL7L1P3,MIR4651	2.41723	0.111426	0.415787	0.585885	0.0213035	0.798365	0.677792
chr9:93098023-93098808	CARD19	NINJ1,CARD19,SUSD3,NOL8,IPPK,PHF2,CARD19	3.19799	-0.0833784	0.415806	0.585885	0.0426849	0.509229	0.588614
chr1:32132764-32134642	NA	SNRNP40,KPNA6,IQCC,TSSK3,EIF3I,CCDC28B,DCDC2B,TMEM234,KHDRBS1,HDAC1,MARCKSL1,KIAA1522,TXLNA	2.44633	0.0953051	0.415824	0.585893	0.0939747	0.19925	0.429733
chr16:72290610-72292534	NA	MARVELD3,DHODH	2.30479	0.109921	0.415836	0.585893	0.0291911	0.761905	0.668106
chr12:75976969-75979381	NA	PHLDA1,NAP1L1,GLIPR1	5.83894	-0.0590185	0.415862	0.585898	-0.0588721	0.201762	0.431582
chr7:51126120-51126967	NA	NA	1.85239	0.147436	0.415856	0.585898	0.00370613	0.975208	0.715395
chr4:174259992-174261728	NA	CEP44,FBXO8	2.05502	-0.0910983	0.415901	0.585935	0.0491168	0.523948	0.593801
chr2:26044016-26044985	NA	GAREM2,RNU6-942P	1.31611	0.160094	0.415918	0.585943	0.169368	0.195535	0.427191
chr10:73939813-73941532	NA	GLUD1P3,DUSP8P5,KAT6B,RPL17P50,AP3M1,ZSWIM8,ECD,BMS1P4	3.49502	-0.0858407	0.415933	0.585947	-0.0439416	0.520353	0.592594
chr10:18626973-18628202	NA	NSUN6,ARL5B	1.96329	0.119493	0.415964	0.585973	0.00987679	0.907349	0.701182
chr13:28475506-28477376	NA	POMP,FLT1	2.00071	0.11222	0.416027	0.586046	0.0120068	0.8998	0.699543
chr3:45362827-45364743	NA	TMEM158,LARS2	2.99298	0.103341	0.41606	0.586072	0.100121	0.23225	0.453331
chr5:138023442-138024643	NA	NA	0.831776	0.151148	0.41607	0.586072	0.079432	0.530839	0.596211
chr3:196919104-196919759	NA	NA	0.640621	0.148832	0.416084	0.586075	-0.00567017	0.959522	0.712063
chr6:2931234-2933616	NA	SERPINB9,SERPINB6,LINC01011,NQO2,PSMG4,WRNIP1,SERPINB1,RIPK1	1.99887	0.111202	0.416102	0.586084	0.0328227	0.716171	0.656237
chr10:24911469-24913373	NA	ARHGAP21,PRTFDC1,RN7SKP241	2.19507	0.117003	0.416152	0.586138	0.186622	0.054822	0.291533
chr19:12936653-12939708	CALR	C19orf43,MTCO1P27,GCDH,MIR181C,WDR83OS,SYCE2,CCDC130,ZNF136,LYL1,ZNF799,ZNF564,TRMT1,ZNF791,ZNF44,WDR83,CALR,MAN2B1,MIR6515,CALR	5.62314	-0.0458901	0.416219	0.586169	-0.0302642	0.390347	0.538809
chr19:44499270-44501504	ZNF180	ZNF180,ZNF234,ZNF155,ZNF45,EXOC3L2,ZNF224,NECTIN2,XRCC1,BCAM,ZNF284,ZNF230,ZNF285B,ZNF180	4.76045	-0.061827	0.416202	0.586169	-0.0568505	0.238327	0.457254
chr4:17328039-17331601	NA	MED28	2.08873	0.103541	0.416188	0.586169	0.000808997	0.992412	0.718917
chr6:89828416-89830771	CASP8AP2	CASP8AP2,MDN1,LYRM2,CASP8AP2	4.86885	0.0562992	0.416221	0.586169	0.0607817	0.175416	0.411223
chr1:192511676-192514210	NA	RGS1,RGS2	4.64135	-0.0708247	0.416245	0.586185	0.030438	0.587108	0.616774
chr12:76181680-76184481	NA	NA	3.63207	-0.0711049	0.416276	0.586195	0.124341	0.0490593	0.284163
chr17:29292001-29295254	NUFIP2	NUFIP2,PHF12,NDUFS5P7,SDF2,MYO18A,MIR4723,NEK8,ANKRD13B,RPL23A,RAB34,TAOK1,CRYBA1,NUFIP2	6.33488	0.0432609	0.416273	0.586195	-0.020609	0.531249	0.596282
chr10:118790365-118794747	NA	FAM204A,CACUL1	6.71468	-0.0372806	0.416288	0.586197	0.0663955	0.0278489	0.244087
chr1:31787917-31790002	NA	COL16A1,ADGRB2,PEF1,LCK	4.09487	-0.0675167	0.416359	0.586212	-0.0765596	0.130371	0.375416
chr11:3002064-3003504	NA	NA	0.974956	0.130213	0.416344	0.586212	-0.0429493	0.68349	0.646146
chr17:5041795-5043235	NA	SPAG7,ENO3,NUP88,KIF1C,INCA1,CAMTA2,ZFP3,PFN1,SLC52A1	1.82468	0.113279	0.41635	0.586212	0.187263	0.0670231	0.306953
chr17:82623138-82624790	NA	WDR45B,FN3K,TEX19	1.57272	0.124274	0.416313	0.586212	-0.0215654	0.826916	0.684537
chr9:75413589-75415594	NA	NA	0.594281	-0.195234	0.41635	0.586212	0.0254647	0.86133	0.691311
chr13:45520649-45522329	NA	COG3,TPT1-AS1,TPT1	1.52982	-0.128513	0.416377	0.586221	0.0346143	0.714375	0.655929
chr1:109395600-109398619	SORT1	SYPL2,PSRC1,MYBPHL,SARS,AMIGO1,ATXN7L2,SORT1,TMEM167B,GSTM3,GNAI3,CELSR2,WDR47,SORT1	5.55404	-0.0459673	0.416438	0.586232	-0.0864734	0.0207918	0.228039
chr17:15509830-15512429	NA	CDRT4,TVP23C,CDRT1	2.31642	0.0969221	0.416417	0.586232	0.104463	0.187198	0.420832
chr17:3833854-3837014	NA	GSG2,P2RX5,NCBP3	3.52436	-0.0720549	0.416458	0.586232	-0.0569747	0.294963	0.491464
chr17:9519192-9522296	NA	NA	3.28225	-0.0745692	0.416466	0.586232	0.159739	0.0217451	0.230717
chr3:117953675-117955662	NA	NA	2.00812	0.0922256	0.416446	0.586232	0.0854566	0.303423	0.495334
chr6:163650843-163653742	NA	NA	6.18484	-0.047719	0.416445	0.586232	0.00248761	0.946391	0.709231
chr8:8993779-8995342	NA	ERI1,CLDN23,PPP1R3B	4.45723	-0.0714891	0.416468	0.586232	0.0975865	0.0915645	0.335907
chr1:22493865-22495913	NA	NA	2.25654	0.111198	0.416487	0.586242	-0.0174295	0.836622	0.686512
chr1:247316493-247317864	NA	AHCTF1,ZNF496	1.25004	0.12428	0.416572	0.586254	0.25626	0.017758	0.219762
chr10:19933107-19933796	NA	NA	1.29065	0.127128	0.416618	0.586254	-0.00141764	0.988843	0.718217
chr10:71837169-71838095	NA	ANAPC16,VSIR,PSAP	1.48386	-0.115882	0.416584	0.586254	-0.0602294	0.530071	0.595959
chr13:48852268-48854553	NA	FNDC3A,RCBTB2	2.33798	-0.0779834	0.416626	0.586254	-0.0257075	0.718317	0.656762
chr13:50068133-50070454	NA	KCNRG,TRIM13	2.94551	0.0983717	0.416601	0.586254	0.0877981	0.283096	0.484469
chr15:90592512-90593263	NA	IQGAP1,CRTC3,NGRN	1.28621	-0.115408	0.416547	0.586254	-0.242553	0.0124781	0.203819
chr17:47323062-47325353	EFCAB13	TBKBP1,ARL17B,MRPL45P2,RPS7P11,EFCAB13,RNU7-186P,CDC27,SCRN2,THCAT158,EFCAB13	5.47872	-0.0541232	0.416586	0.586254	-0.00696778	0.862222	0.691368
chr3:53828889-53829564	NA	NA	1.77807	-0.100313	0.41655	0.586254	0.142302	0.0939687	0.338311
chr7:128357426-128358439	NA	NA	0.843766	-0.162469	0.416519	0.586254	-0.0868038	0.510421	0.589164
chr7:44043690-44046924	DBNL	POLM,RASA4CP,DBNL,STK17A,MIR6837,DBNL	5.78545	0.0624214	0.416609	0.586254	-0.00903073	0.846765	0.688492
chr9:27488786-27489749	NA	C9orf72,IFNK	1.42098	0.124057	0.416556	0.586254	-0.0526374	0.611935	0.623678
chr12:1277675-1279615	NA	WNT5B,ERC1,RAD52	2.03822	-0.118303	0.416642	0.586259	0.00902079	0.922262	0.704211
chr7:107529918-107531331	NA	NA	1.26405	0.154445	0.416653	0.586259	-0.120088	0.312412	0.500276
chr7:98248626-98250086	TECPR1	BHLHA15,BAIAP2L1,TECPR1,TECPR1	3.63199	0.0719595	0.416667	0.586261	0.065981	0.25391	0.466144
chr10:38009722-38011887	ZNF33A	ZNF25,SEPT7P9,HSD17B7P2,ZNF33A,RNU6-795P,ZNF33A	5.59876	-0.055714	0.416733	0.586275	-0.0809301	0.057313	0.294876
chr15:51630108-51630650	NA	SCG3,DMXL2	1.55494	-0.11925	0.416747	0.586275	-0.0619213	0.530839	0.596211
chr15:52445040-52446679	NA	ARPP19,MYO5A,EEF1B2P1	2.36594	-0.0915324	0.416764	0.586275	-0.14143	0.0517575	0.287895
chr2:111624070-111626364	NA	MIR4435-2HG,RPL34P8	3.33882	0.0784204	0.416747	0.586275	-0.0518731	0.389467	0.538708
chr2:170938440-170940537	NA	NA	1.42526	0.133651	0.416704	0.586275	-0.0217666	0.840391	0.687497
chr2:207632061-207634122	NA	METTL21A,CCNYL1,MIR4775,PPP1R14BP2,RNU6-664P,RPS29P9	4.07158	-0.0589306	0.41678	0.586275	0.0346715	0.477841	0.576748
chr20:1086127-1086950	NA	NA	0.761093	0.169382	0.4167	0.586275	-0.162021	0.222425	0.446625
chr3:5143431-5146448	NA	ARL8B,EDEM1,BHLHE40	5.46894	0.0489247	0.416768	0.586275	0.052814	0.179829	0.414897
chr7:106795883-106797459	NA	NA	2.26084	0.0922718	0.416784	0.586275	-0.0380021	0.615529	0.624782
chr22:30634459-30637265	SLC35E4	SLC35E4,TCN2,PES1,OSM,SMTN,CCDC157,TBC1D10A,DUSP18,SF3A1,SLC35E4	4.5328	0.0733341	0.4168	0.586281	-0.104784	0.0737147	0.314901
chr3:53044537-53047056	NA	ITIH4,SFMBT1,RFT1,PRKCD,ITIH3	5.49625	0.0842774	0.416826	0.586301	-0.08149	0.213361	0.440589
chr6:31355466-31358484	MIR6891	LY6G5B,DDX39B,ATF6B,NFKBIL1,LSM2,PPP1R10,DHX16,HLA-C,PPT2,GTF2H4,MICA,CCHCR1,VARS,TCF19,HLA-B,EGFL8,DXO,ABCF1,SKIV2L,RPL3P2,RPL7P4,GNL1,MICB,SNORA38,UBQLN1P1,TMPOP1,CSNK2B,PSORS1C3,PSORS1C2,HCG22,GPANK1,C4A,PRRT1,BAG6,RNU6-850P,PSORS1C1,NELFE,POU5F1,EHMT2,SFTA2,HCG27,STK19B,HCP5,NOTCH4,MUC22,MIR6891,MIR6891	5.51538	0.0608128	0.416851	0.586319	0.0459306	0.32479	0.506663
chr1:15702598-15705058	NA	SLC25A34,PLEKHM2,TMEM82,FAM131C	4.67235	0.059587	0.416887	0.586324	-0.000532351	0.991224	0.718589
chr1:244682656-244684096	NA	NA	0.84028	0.177024	0.41689	0.586324	0.206358	0.144542	0.387968
chr13:44190098-44194152	MIR8079	RN7SL49P,CCDC122,SMIM2,SMIM2-IT1,NUFIP1,SMIM2-AS1,TSC22D1,MIR8079	2.67116	-0.0911208	0.416881	0.586324	0.0507133	0.500881	0.58526
chr10:123300758-123302777	NA	NA	2.94932	0.084346	0.416925	0.586338	-0.0474877	0.518973	0.592109
chr11:61381213-61383613	NA	NA	4.03951	0.0804605	0.416948	0.586338	0.122337	0.0724503	0.313617
chr3:14362713-14365290	NA	TMEM43,SLC6A6,LINC01267,RNA5SP124	3.24558	-0.106709	0.416919	0.586338	0.0482147	0.553387	0.605086
chr8:27289280-27291052	NA	STMN4,TRIM35	2.38113	0.114353	0.416945	0.586338	-0.0636575	0.460394	0.569645
chr14:49970010-49973216	MIR6076	LINC01588,VCPKMT,RNU6-189P,RPL36AL,ARF6,NEMF,DNAAF2,ATP5S,RPS29,SOS2,MIR6076	4.54021	-0.0600646	0.416992	0.586371	-0.102729	0.0279021	0.244087
chr8:47360013-47362166	NA	MCM4,PRKDC,CEBPD,SPIDR	3.96777	-0.078276	0.416995	0.586371	0.0207027	0.737613	0.66212
chr10:11594331-11595890	NA	NA	2.42027	0.0908547	0.417021	0.586391	0.105512	0.177834	0.413426
chr5:177415013-177417724	NA	F12,GRK6	5.26302	-0.056979	0.417048	0.586413	-0.0426284	0.308748	0.498333
chr8:122587165-122588879	NA	NA	2.06416	-0.119183	0.417061	0.586415	0.00703642	0.935666	0.70711
chr1:181042277-181042941	NA	ACBD6,KIAA1614,LHX4,MR1	2.0279	-0.117137	0.417102	0.586439	-0.0391866	0.679465	0.644913
chr7:134126754-134128118	LRGUK	LRGUK,LRGUK	1.95515	0.136328	0.417097	0.586439	-0.113937	0.280037	0.482575
chr5:115633838-115635202	TMED7-TICAM2	TMED7,TMED7-TICAM2	1.86375	0.152652	0.417129	0.58646	0.19489	0.132631	0.377533
chr10:28676503-28678746	BAMBI	WAC-AS1,RNU6-270P,LYZL1,BAMBI,WAC,BAMBI	3.46856	-0.0899923	0.417177	0.586511	-0.103393	0.164105	0.402882
chr1:29711390-29713286	NA	NA	1.2947	0.151875	0.417194	0.586518	0.0174516	0.873368	0.693738
chr13:112160963-112162371	NA	TUBGCP3	0.812824	-0.167945	0.417224	0.586543	0.0317874	0.798486	0.677803
chr15:42391294-42393979	NA	LRRC57,ADAL,LCMT2,CAPN3,PLA2G4F	3.3172	-0.0801906	0.417256	0.586571	0.0322853	0.647747	0.635712
chr12:123404830-123406859	NA	NA	1.73725	-0.121447	0.417292	0.586602	0.0279753	0.734133	0.661035
chr12:50210794-50212834	NA	CERS5	2.79238	0.0922481	0.417302	0.586602	0.204578	0.0115539	0.199262
chr1:24025313-24026583	NA	NA	1.4036	0.14255	0.417334	0.586628	0.0943067	0.442492	0.561446
chr17:50765306-50766541	ANKRD40CL	WFIKKN2,LUC7L3,ABCC3,LINC00483,ANKRD40CL	2.89772	-0.0963694	0.417345	0.586628	-0.0993637	0.179692	0.414749
chr6:154124486-154127631	NA	OPRM1	5.04183	-0.0513531	0.417356	0.586628	0.13263	0.0038938	0.165916
chr1:26026719-26029066	NA	TRIM63,FAM110D,RNU6-110P,PDIK1L,ZNF593,LIN28A,PAFAH2,HMGN2,EXTL1	2.62944	-0.0877038	0.41743	0.586641	-0.142263	0.0774546	0.319102
chr10:95715660-95718060	ENTPD1	ENTPD1,TCTN3,C10orf131,ENTPD1	1.80987	-0.133046	0.417389	0.586641	0.0900274	0.403122	0.544242
chr13:30689398-30691716	NA	ALOX5AP,MEDAG,USPL1	4.82602	-0.0619625	0.41741	0.586641	-0.0703744	0.132005	0.377094
chr19:10736470-10740071	NA	SLC44A2,ILF3-AS1,SMARCA4,HNRNPA1P10,MIR4748	6.29232	0.0409523	0.417378	0.586641	0.0123706	0.69988	0.651065
chr6:111227834-111229307	NA	MFSD4B,SLC16A10,TUBE1,RNU6-960P	2.3862	0.0854151	0.417436	0.586641	-0.00717957	0.922444	0.704221
chr6:14100253-14101540	NA	CD83	2.00957	-0.122576	0.417431	0.586641	0.024288	0.795854	0.677166
chr12:57583587-57584604	NA	NA	0.812869	-0.163288	0.41746	0.586658	-0.162162	0.192843	0.42502
chr8:80872680-80874939	ZNF704	ZNF704,HMGB1P41,ZNF704	2.61997	0.135361	0.417473	0.586659	-0.177891	0.0974414	0.342789
chr15:58726695-58727677	NA	ADAM10,FAM63B,RNU3P1,RN7SKP95	1.97155	0.0987815	0.417514	0.586666	0.0260398	0.73366	0.660963
chr21:35577544-35579464	LOC100506403	PPP1R2P2,RPL34P3,LOC100506403	0.9512	0.115346	0.417497	0.586666	0.192377	0.0717982	0.312905
chr22:22720040-22723249	NA	IGLV2-23,IGLVVI-22-1,IGLV3-24,IGLV3-19	6.4909	-0.0374889	0.417514	0.586666	-0.0324368	0.279897	0.482575
chr1:203828635-203831664	NA	NA	2.71901	-0.108311	0.417586	0.586695	-0.0438022	0.591814	0.618396
chr1:62423916-62426025	NA	NA	1.10123	0.1854	0.417605	0.586695	0.0889666	0.531285	0.596286
chr2:200199215-200200568	NA	NA	1.52348	-0.130814	0.4176	0.586695	-0.221061	0.0239289	0.236383
chr6:140783425-140785536	NA	NA	1.22165	0.167523	0.417582	0.586695	0.119449	0.407103	0.546217
chr7:100271113-100273056	CASTOR3	PILRB,PVRIG,MIR6875,EPHB4,PCOLCE,STAG3,TRIM56,PLOD3,AP4M1,GATS,CASTOR3	3.43071	-0.0820685	0.417561	0.586695	-0.105165	0.120494	0.365461
chr8:37791867-37793070	NA	GOT1L1,RAB11FIP1,ERLIN2,ADGRA2	1.34366	0.128733	0.417564	0.586695	-0.0912094	0.365739	0.526721
chr3:12681038-12683161	NA	RAF1,MKRN2OS,CAND2,CRIP1P1,TMEM40	5.02253	-0.0641878	0.417625	0.586706	0.0355838	0.472832	0.574588
chr17:58006056-58008258	SRSF1	SRSF1,VEZF1,OR4D1,SETP3,CCDC182,IGBP1P2,TEX14,SRSF1	5.33767	-0.0517731	0.417654	0.58673	-0.0298346	0.447397	0.563648
chr3:149497658-149499418	NA	NA	3.59716	0.0869508	0.417681	0.586751	0.103931	0.150057	0.392374
chr3:195220943-195222109	NA	NA	0.487873	0.239488	0.417701	0.586762	-0.25169	0.132891	0.37774
chr19:33080476-33082246	GPATCH1	GPATCH1,AKR1B1P7,RPL21P131,RHPN2,FAAP24,WDR88,GPATCH1	4.3809	0.0708582	0.417714	0.586763	0.066579	0.222809	0.446934
chr3:178000776-178003408	NA	RNU6-1120P	1.98753	-0.122451	0.417739	0.586782	-0.0649752	0.464908	0.571734
chr4:48330050-48331265	NA	TEC,NFXL1,TXK,RNU6-838P,SLC10A4,SLAIN2	3.52245	0.0899057	0.417764	0.5868	0.0802164	0.300353	0.494109
chr1:65163331-65167119	NA	AK4	3.67862	0.0722051	0.417792	0.586823	0.0140524	0.800208	0.678336
chr14:101860522-101863587	NA	NA	4.48777	-0.0680399	0.417825	0.586825	-0.0645128	0.227643	0.450062
chr16:77214225-77215007	NA	NA	0.986069	-0.130518	0.417815	0.586825	-0.216991	0.0404007	0.270574
chr6:44001917-44003665	C6orf223	CUL9,AARS2,CUL7,C6orf223,C6orf223	1.08718	-0.186873	0.417829	0.586825	-0.116864	0.410614	0.547675
chr3:188317411-188318452	NA	NA	0.908201	-0.129933	0.417854	0.586843	0.0686419	0.563695	0.608807
chr12:124996998-124997840	BRI3BP	BRI3BP,BRI3BP	1.74181	0.108806	0.417921	0.58685	-0.0916259	0.315848	0.502096
chr13:109697503-109698614	NA	LINC00676,IRS2,RAB20	2.17399	-0.108639	0.417912	0.58685	-0.142364	0.118778	0.36343
chr2:27408550-27410676	PPM1G	SNX17,KRTCAP3,C2orf16,PPM1G,FTH1P3,PPM1G	4.84976	0.0533467	0.41793	0.58685	-0.0686334	0.106938	0.351934
chr4:105178919-105180509	TET2-AS1	TET2,RN7SL89P,TET2-AS1	0.927441	0.151444	0.417904	0.58685	0.233129	0.0766163	0.318224
chr4:74157277-74159192	NA	MTHFD2L	5.26326	-0.0662815	0.417889	0.58685	-0.0581794	0.246798	0.462373
chr6:4361352-4363399	NA	CDYL	4.8575	0.0860149	0.41789	0.58685	0.104352	0.146138	0.388843
chr13:44140782-44143112	LINC00390	SMIM2-AS1,RN7SL49P,SMARCE1P5,CCDC122,LINC00390,LINC00390	5.86854	-0.0450628	0.417971	0.586859	-0.0187249	0.583939	0.615538
chr2:101741697-101742873	NA	MAP4K4,RFX8,IL1R2,IL1R1,RNF149	0.924282	-0.192205	0.417972	0.586859	0.0696176	0.6439	0.634409
chr22:39268934-39269611	NA	SYNGR1,PDGFB,RPL3	1.8903	0.117634	0.41797	0.586859	0.0469802	0.607434	0.622774
chr17:78909728-78912390	NA	RPL9P29,CEP295NL	5.54435	0.0481385	0.418003	0.586885	0.0753242	0.0581377	0.296177
chr10:45297786-45299370	NA	OR13A1	2.78509	0.0857029	0.418021	0.586894	0.158485	0.0398295	0.269214
chr18:76448183-76449232	NA	ZNF516	2.12436	0.10401	0.418034	0.586895	0.0837043	0.319802	0.504217
chr10:12472769-12474543	NA	NA	1.2327	-0.150451	0.418145	0.586916	-0.0998199	0.431478	0.556877
chr10:133372443-133374814	ECHS1	ECHS1,ECHS1	5.60276	0.058809	0.418295	0.586916	-0.00857921	0.845588	0.68834
chr10:24957274-24959524	PRTFDC1	PRTFDC1,THNSL1,ARHGAP21,GPR158,PRTFDC1	2.25608	-0.0996272	0.418193	0.586916	0.208089	0.0151104	0.2132
chr12:29500045-29501749	OVCH1	OVCH1	1.78125	0.104416	0.418209	0.586916	0.0212837	0.816591	0.682223
chr12:57147046-57148207	LRP1-AS	LRP1,NAB2,RNU6-343P,RBMS2,NEMP1,NABP2,DDIT3,STAT6,MBD6,LRP1-AS,LRP1-AS	3.84034	-0.0615904	0.418226	0.586916	-0.0910009	0.0872001	0.330717
chr17:29774296-29775497	NA	NA	1.33313	-0.133153	0.418298	0.586916	0.0260164	0.818043	0.682548
chr18:77100317-77102739	NA	MBP,LINC00908	5.92153	-0.0449476	0.41821	0.586916	-0.0153724	0.664048	0.640187
chr2:168549713-168552414	NA	CERS6,MIR4774	2.09704	-0.109113	0.418241	0.586916	0.0661143	0.474128	0.575122
chr2:181071506-181072736	NA	ITGA4,LINC01934	1.22352	-0.144826	0.418099	0.586916	-0.0951075	0.39243	0.539871
chr2:26512727-26513698	NA	NA	0.507499	-0.162333	0.418206	0.586916	0.118643	0.446084	0.56329
chr3:12715970-12717411	NA	RAF1,MKRN2OS,CRIP1P1,TMEM40	2.33875	-0.0986513	0.418281	0.586916	0.169934	0.0450589	0.278669
chr3:14989973-14992782	NA	RPS24P10,SH3BP5-AS1,FGD5-AS1	2.1552	-0.118833	0.418107	0.586916	-0.00162965	0.985653	0.717541
chr5:11329197-11331061	NA	NA	0.62123	-0.166329	0.41815	0.586916	0.161789	0.245758	0.461877
chr5:176609294-176610942	GPRIN1	FAF2,ZNF346,MXD3,GPRIN1	2.62601	0.126351	0.41824	0.586916	-0.114793	0.273498	0.478597
chr5:40547098-40548806	NA	NA	3.44472	-0.0796798	0.418231	0.586916	0.0798746	0.230748	0.452477
chr5:43007060-43011045	NA	ZNF131,ANXA2R,RPL29P12,C5orf34,AMD1P3,GHR	6.39426	-0.0473277	0.418228	0.586916	0.00515747	0.885468	0.696611
chr7:107117700-107120098	NA	PIK3CG,SLC26A4-AS1	2.63934	-0.0878126	0.418261	0.586916	0.185141	0.0411397	0.271661
chr8:47524225-47524911	NA	MCM4,RPL29P19,RPL10AP2,PRKDC,CEBPD	2.38134	-0.111074	0.418254	0.586916	0.0704222	0.443811	0.562225
chr9:34328031-34330752	NUDT2	NUDT2,UNC13B,PIGO,KIF24,FANCG,UBAP1,SERPINH1P1,NUDT2	5.08582	0.0549182	0.418279	0.586916	0.018095	0.667466	0.641234
chr9:37530773-37532818	NA	FBXO10	2.75363	-0.0932888	0.418124	0.586916	-0.0179031	0.808441	0.680413
chr9:64015936-64016736	NA	NA	-0.586647	-0.25963	0.418151	0.586916	-0.211594	0.181813	0.41677
chr21:33816305-33817595	NA	NA	1.24043	0.146597	0.418325	0.586937	-0.0657461	0.576013	0.613167
chr12:104887820-104888699	NA	NA	1.9413	0.123079	0.418349	0.586954	0.0741059	0.506973	0.587659
chr9:105421220-105423198	NA	NA	2.15463	0.101924	0.418365	0.586959	-0.0209556	0.786358	0.674648
chr15:81398377-81400074	NA	NA	0.99028	0.128767	0.418435	0.586968	0.0022282	0.983654	0.71708
chr17:57935355-57937238	NA	MRPS23,EPX,MKS1,CUEDC1	3.3668	-0.0723907	0.418389	0.586968	-0.0703935	0.205008	0.434293
chr17:62904681-62906877	NA	NA	3.50485	-0.0940909	0.41844	0.586968	-0.0155701	0.811295	0.681063
chr3:188939886-188942284	TPRG1	TPRG1,TPRG1	5.91072	0.0470817	0.418441	0.586968	0.0251533	0.497911	0.584189
chr6:116418426-116419485	NA	FAM26D,CBX3P9,KRT18P22,FAM26F,DSE,TSPYL1	1.17528	0.12662	0.418442	0.586968	0.237596	0.0487208	0.283362
chr8:73486440-73487831	NA	NA	0.871682	-0.144209	0.418435	0.586968	-0.0851391	0.426499	0.554753
chr12:6441847-6444094	CD27	CD27-AS1,NOP2,TAPBPL,GAPDH,VAMP1,TNFRSF1A,NCAPD2,SCARNA10,IFFO1,CHD4,SCARNA12,LTBR,CDCA3,CD27,CD27	1.12066	0.140987	0.418495	0.586992	-0.00199515	0.985805	0.717588
chr19:2710107-2712032	NA	DIRAS1,GADD45B,GNA15	1.22662	0.1319	0.418478	0.586992	0.087119	0.408006	0.546562
chr5:39361136-39363084	NA	C9,DAB2,FYB	0.948417	0.175812	0.418489	0.586992	0.177221	0.259331	0.469557
chr5:119255247-119256605	NA	TNFAIP8	1.12668	0.130227	0.41854	0.587039	0.329687	0.00425305	0.168872
chr1:171805158-171806671	NA	DNM3,RPLP1P3	1.44742	0.11618	0.418585	0.587039	0.10665	0.271483	0.476974
chr11:76823264-76824512	NA	ACER3,B3GNT6,GDPD4	2.69577	0.0951995	0.418608	0.587039	-0.0374865	0.583363	0.615538
chr20:62785623-62788240	NA	NTSR1,LINC00686,MRGBP,LINC00659,DPH3P1,OGFR,DIDO1	1.8544	0.130919	0.418566	0.587039	-0.00361318	0.970229	0.714176
chr3:149475655-149477289	TM4SF4	TM4SF4,COMMD2,CP,TM4SF4	1.97766	-0.118064	0.418612	0.587039	-0.146523	0.119589	0.364403
chr4:158201091-158203617	TMEM144	TMEM144	3.2382	0.0819759	0.418569	0.587039	0.175623	0.0128435	0.204683
chr5:64976518-64979361	NA	NA	2.14976	0.100378	0.418599	0.587039	-0.0103257	0.90925	0.701592
chr14:93012557-93014512	NA	ITPK1,TMEM251,MOAP1,RIN3,UNC79,ITPK1-AS1	3.96193	-0.0762622	0.41863	0.587047	-0.117278	0.0684859	0.308831
chr1:209699778-209702036	NA	NA	3.73567	-0.0849481	0.418685	0.587096	0.0112836	0.864954	0.692053
chr22:31293022-31293625	PIK3IP1	SFI1,RNU6-1128P,PATZ1,LINC01521,PIK3IP1,RNF185,LIMK2,SMTN,DEPDC5,PIK3IP1	2.58785	0.0983423	0.418688	0.587096	0.153177	0.0655302	0.305327
chr19:12788277-12790134	MIR5684	ZNF136,CCDC130,ZNF564,ZNF442,ZNF844,ZNF44,WDR83OS,ZNF799,TRMT1,ZNF625,MRI1,ZNF700,ZNF763,RPS6P25,C19orf43,ZNF878,ZNF491,ZNF788,ZNF439,FBXW9,ZNF709,ZNF563,ZNF490,MTCO1P27,MAN2B1,JUNB,LYL1,RTBDN,SYCE2,ZNF440,MAST1,WDR83,PRDX2,RNASEH2A,STX10,GCDH,DNASE2,ZNF791,MIR5684,MIR5684	6.32358	0.0524912	0.418718	0.587121	0.03575	0.372787	0.530432
chr11:128686378-128687558	FLI1	FLI1,FLI1	1.69255	0.122926	0.418777	0.587158	-0.0327176	0.747838	0.664812
chr13:30568748-30571846	NA	USPL1,HMGB1,KATNAL1,PTPN2P2	4.27434	0.0738933	0.41878	0.587158	0.114002	0.0646896	0.304202
chr8:58699222-58701610	NA	NA	1.56748	0.150464	0.418768	0.587158	0.0152634	0.895403	0.698709
chr1:42765917-42768213	P3H1	SVBP,PPIH,SZT2,P3H1,ZNF691,P3H1	5.17604	-0.0675135	0.418795	0.587162	-0.0572842	0.271756	0.47728
chr2:144492255-144493953	NA	ZEB2-AS1,ZEB2	3.02654	0.100713	0.41882	0.587164	0.0726836	0.353358	0.521424
chr8:42337618-42339451	POLB	POLB,RPL5P23,POLB	3.89823	-0.0664146	0.418815	0.587164	-0.0638001	0.220011	0.444539
chr1:202966299-202968298	CYB5R1	CYB5R1,BTG2,KLHL12,ADIPOR1,PCAT6,KDM5B,RABIF,CYB5R1	5.23522	0.0550893	0.418834	0.587167	0.001579	0.968855	0.71394
chr8:96337362-96339092	NA	PTDSS1,MTERF3	3.51881	0.07557	0.418882	0.587217	-0.0239541	0.679376	0.644913
chr12:8657127-8658855	MFAP5	MFAP5,HADHAP2,MFAP5	1.44592	0.118936	0.418909	0.587239	-0.0630896	0.468461	0.573194
chr21:33773395-33775903	NA	NA	2.00101	-0.123411	0.418959	0.587291	-0.126708	0.191168	0.423776
chr11:73875866-73877828	PAAF1	MRPL48,POLD3,RNF169,PLEKHB1,RN7SL239P,FAM168A,PAAF1,CCDC58P5,PAAF1	4.67608	-0.0575838	0.418988	0.587299	-0.0536771	0.230459	0.452269
chr6:6926660-6929505	NA	RREB1	5.3297	-0.0447564	0.418982	0.587299	0.00656053	0.854579	0.690168
chr1:186903832-186905571	NA	NA	1.47504	-0.121807	0.419079	0.587359	0.0556049	0.536147	0.598108
chr14:56117490-56119802	PELI2	PELI2,PELI2	4.63549	-0.0739374	0.419075	0.587359	-0.0826659	0.132201	0.377094
chr22:45234784-45235900	KIAA0930	KIAA0930,MIR1249,KIAA0930	3.62343	-0.0738031	0.419052	0.587359	-0.174886	0.00660211	0.181374
chr5:160198804-160200253	NA	NA	1.04545	0.137499	0.419077	0.587359	0.0312627	0.77599	0.671846
chr22:20020103-20022742	TANGO2	LINC01311,THAP7,THAP7-AS1,RANBP1,TRMT2A,TBX1,ABHD17AP4,DGCR8,ARVCF,CCDC188,TANGO2,TANGO2	5.77386	-0.05154	0.419107	0.587383	-0.0325423	0.409806	0.547284
chr15:50353471-50356075	GABPB1-IT1	GABPB1-AS1,USP8,AHCYP7,DCAF13P3,MIR4712,FGF7,HDC,AP4E1,USP50,TRPM7,SLC27A2,GABPB1-IT1	6.52962	-0.0522098	0.41917	0.587415	-0.025947	0.502916	0.586056
chr15:74872389-74874077	SCAMP2	RPP25,ISLR,SNX33,PTPN9,SCAMP2,MPI,SCAMP5,C15orf39,MAN2C1,ARID3B,CSK,SEMA7A,CLK3,PPCDC,ULK3,SCAMP2	5.02668	-0.0596203	0.419178	0.587415	-0.045958	0.302268	0.494967
chr17:19751760-19754342	ALDH3A1	USP32P3,MAPK7,ALDH3A1,ALDH3A1	5.96582	-0.0438946	0.419156	0.587415	0.0352802	0.301021	0.494278
chr7:100170791-100172211	NA	NA	1.04908	-0.151594	0.419171	0.587415	-0.0122056	0.913042	0.702263
chr1:87250017-87251494	NA	NA	1.81658	0.0857895	0.419196	0.587423	0.0994578	0.231933	0.453208
chr16:47778858-47780278	NA	NA	1.5516	0.111812	0.419224	0.58743	0.0777673	0.405053	0.545248
chr17:4167334-4168849	NA	ZZEF1,CYB5D2,ANKFY1	1.32105	-0.147409	0.419222	0.58743	-0.157029	0.155342	0.396106
chr14:50943009-50945504	PYGL	ZFP64P1,OR7E159P,PYGL,NIN,MRPL57P9,PYGL	5.56225	-0.0608716	0.419246	0.587444	-0.100717	0.0370983	0.263165
chr12:95789804-95791713	NTN4	SNRPF,NTN4,NTN4	1.54412	0.164395	0.419261	0.587448	-0.0885428	0.493533	0.582605
chr11:116851257-116854440	NA	SIK3,APOA1,APOC3,APOA4,APOA5,ZPR1,BUD13,PCSK7,RNF214	3.16482	-0.0894867	0.419288	0.58747	-0.106597	0.152344	0.393729
chr10:29355259-29357627	NA	LYZL1	1.46654	0.131546	0.419362	0.587523	0.0880774	0.365064	0.52647
chr2:29095200-29098356	CLIP4	CLIP4	3.71563	-0.0811721	0.419353	0.587523	-0.124383	0.0376092	0.26449
chr3:136953466-136954507	NA	NA	1.08534	0.156988	0.419346	0.587523	-0.145798	0.238358	0.457254
chr3:101935896-101937517	LINC02085	NFKBIZ,ZPLD1,NXPE3,SENP7,ZBTB11-AS1,ZBTB11,LINC02085,LINC02085	4.4831	-0.0522036	0.419376	0.587526	-0.0145763	0.720216	0.657158
chr8:133498062-133500661	NA	ST3GAL1,SLA	4.68436	-0.0595146	0.419388	0.587526	-0.0813293	0.0782166	0.319932
chr16:79262904-79265639	NA	NA	2.83011	-0.0967055	0.419498	0.587616	-0.0385656	0.564671	0.60907
chr19:14205244-14207905	ADGRL1	ADGRL1,RN7SL231P,ADGRL1	2.27303	0.14261	0.419499	0.587616	-0.0704338	0.513237	0.590116
chr2:101082603-101084111	NA	TBC1D8-AS1	1.72442	0.115594	0.419479	0.587616	-0.0258197	0.787139	0.674815
chr4:138398166-138400941	NA	SLC7A11	4.47939	0.0674637	0.4195	0.587616	0.101074	0.109149	0.354152
chr18:23552520-23554583	NA	NPC1,C18orf8,LAMA3,ANKRD29,TMEM241	2.3724	-0.102434	0.419552	0.587645	-0.0108573	0.889557	0.69747
chr20:36079153-36080997	NA	HMGB3P2	3.9543	0.0679694	0.419554	0.587645	0.0475387	0.406377	0.545907
chr22:38681271-38682915	TOMM22	CBY1,SNORD83B,SNORD83A,KDELR3,PRDX3P1,CSNK1E,TAB1,APOBEC3C,JOSD1,TOMM22,TOMM22	4.07115	-0.0627341	0.419557	0.587645	-0.0897666	0.0761968	0.317907
chr2:215684622-215685422	NA	LINC01614	2.86797	0.0862556	0.419584	0.587651	-0.0614175	0.350846	0.520043
chr7:50598445-50599460	NA	DDC,DDC-AS1,FIGNL1	1.77255	0.122515	0.419573	0.587651	0.0853184	0.375888	0.531837
chr11:72222663-72225831	INPPL1	FOLR3,INPPL1,INPPL1	6.329	-0.0583874	0.419601	0.587658	-0.0714235	0.114102	0.359277
chr6:37498885-37500470	CCDC167	CDKN1A,CMTR1,CCDC167,CCDC167	3.37772	0.0647479	0.419632	0.587685	0.024185	0.63612	0.631954
chr1:22484937-22487328	NA	ZBTB40,WNT4	2.27325	0.104327	0.419721	0.587712	0.326925	0.000543861	0.130272
chr12:6111903-6112996	NA	NA	1.05232	0.135722	0.419769	0.587712	0.181425	0.112691	0.358185
chr14:93374999-93376598	NA	COX8C,RNU6-1258P,BTBD7,UNC79	1.25093	0.121767	0.419763	0.587712	-0.0214233	0.846	0.68834
chr15:68276719-68279229	FEM1B	IQCH-AS1,PIAS1,SKOR1,FEM1B	6.39871	0.0487664	0.419685	0.587712	-0.0241235	0.518557	0.591961
chr16:17069998-17072437	NA	NA	3.30217	0.0766921	0.419665	0.587712	0.0637788	0.305282	0.496527
chr16:3282087-3284520	NA	ZNF75A,MMP25	5.63386	0.0578368	0.419734	0.587712	-0.0196608	0.656898	0.638231
chr17:3166738-3168452	NA	OR1A2,OR1E2,OR1P1	1.87348	0.111896	0.419756	0.587712	-0.039145	0.651231	0.636738
chr20:35953139-35955386	CNBD2	CPNE1,AAR2,PROCR,MYL9,TGIF2,RPL36P4,CEP250,CNBD2,CNBD2	5.78706	-0.0606181	0.419771	0.587712	-0.0565122	0.221695	0.445894
chr5:69234145-69236278	NA	CCDC125,CDK7,CENPH,CCNB1,CDH12P2	4.43001	0.0561688	0.419753	0.587712	-0.00051369	0.990523	0.718366
chr9:19125092-19129618	NA	HAUS6,PLIN2,ACER2	7.24369	-0.038171	0.419716	0.587712	-0.0353276	0.228176	0.45055
chr1:160075029-160078860	KCNJ9	IGSF8,PIGM,KCNJ9,KCNJ10,KCNJ9	4.93679	-0.0703898	0.419804	0.587735	0.0301441	0.586756	0.616576
chr1:23018514-23020613	KDM1A	ELOA,RPL11,CDC42-IT1,ZBTB40-IT1,LINC01355,LACTBL1,PNRC2,HTR1D,KDM1A,MIR3115,KDM1A	5.32425	-0.053454	0.419846	0.587735	-0.0696211	0.100074	0.345182
chr17:49633378-49635551	NA	NXPH3,SPOP,DLX3	1.74506	-0.110943	0.419847	0.587735	0.0987438	0.26593	0.47366
chr18:35438066-35439467	NA	GALNT1	1.24875	0.138592	0.419825	0.587735	-0.099805	0.366365	0.526973
chr7:41835111-41835675	NA	NA	1.14436	0.150401	0.419822	0.587735	-0.0170075	0.905218	0.70058
chr21:29341901-29342947	NA	CCT8,LTN1,MAP3K7CL,BACH1-IT1	2.08314	0.106295	0.419875	0.587757	0.232184	0.0100028	0.194158
chr14:21267660-21271072	HNRNPC	METTL3,SUPT16H,CHD8,APEX1,PARP2,TMEM55B,TEP1,TRAV8-5,TOX4,HNRNPC,HNRNPC	5.89023	0.0492211	0.419923	0.587808	0.0665917	0.0846394	0.328051
chr11:88543309-88544794	NA	GRM5-AS1,RNU6-16P	0.955253	-0.137871	0.419963	0.587848	0.154755	0.210341	0.437917
chr6:38016826-38018355	NA	ZFAND3,BTBD9	1.96316	0.135219	0.419985	0.587862	-0.0666327	0.513338	0.590116
chr13:98501851-98502760	NA	NA	0.991739	0.145732	0.420012	0.587883	-0.00270968	0.981484	0.716639
chr17:77365320-77366975	NA	SEPT9,SPHK1,ST6GALNAC2	2.54563	0.0811325	0.420041	0.587907	0.0319343	0.629236	0.629737
chr11:75768080-75769425	LOC283214	SERPINH1,SNORD15B,LRRC32,MOGAT2,RN7SL239P,LOC283214	4.42579	-0.0729826	0.420123	0.587931	-0.080427	0.166547	0.404529
chr19:34358361-34360519	NA	KIAA0355,LSM14A,LINC00904,AKR1B1P7,RPL21P131,ZNF792,WTIP,ZNF302,ZNF181,ZNF599,GPI	4.98342	0.0511419	0.42009	0.587931	-0.0111617	0.780058	0.673077
chr2:152568926-152569632	NA	NA	3.03141	0.0832457	0.42013	0.587931	0.0188604	0.785784	0.674513
chr3:29323607-29325094	NA	RBMS3,RBMS3-AS3	2.17029	0.123647	0.420112	0.587931	0.162201	0.0945325	0.339276
chr7:134173369-134176888	NA	LRGUK	5.01315	-0.0720489	0.420128	0.587931	-0.0793883	0.161449	0.400442
chr7:139991837-139994351	NA	TBXAS1,HIPK2,PARP12	2.66722	0.0928323	0.420123	0.587931	0.0575714	0.428847	0.555784
chr19:18519924-18522408	ELL	ELL,SSBP4,FKBP8,LRRC25,PGPEP1,IL12RB1,JUND,KXD1,UPF1,IFI30,UBA52,KLHL26,ELL	5.5824	0.0626218	0.420223	0.588027	0.00435753	0.925463	0.704851
chr3:196694199-196695614	NA	CEP19,MELTF-AS1,PIGX,LINC01063,NCBP2,RNU6-42P,TM4SF19,RNU6-910P	1.47759	0.127566	0.420213	0.588027	0.0272795	0.780127	0.673077
chr1:31383109-31384041	NA	SERINC2,TINAGL1	1.40838	-0.16149	0.420302	0.588057	-0.235138	0.0732783	0.314499
chr10:123350453-123352189	NA	NA	1.24824	-0.144828	0.420429	0.588057	-0.421042	0.00116497	0.14485
chr10:13956225-13958172	NA	NA	1.85562	-0.128015	0.420318	0.588057	0.102006	0.377592	0.532598
chr11:65572359-65573173	FAM89B	NEAT1,MRPL11,KCNK7,CD248,EHBP1L1,TIGD3,MAP3K11,CTSW,PCNX3,CDC42EP2,FAU,MRPL49,RNASEH2C,TSGA10IP,RELA,SIPA1,AP5B1,FAM89B,FAM89B	3.98334	-0.0657449	0.420401	0.588057	-0.0475495	0.371353	0.529824
chr12:104480275-104482124	NA	CHST11,EID3,HCFC2	3.09179	0.0854828	0.420443	0.588057	-0.0144384	0.824198	0.683836
chr15:39171422-39173274	NA	SRP14	1.81744	-0.134028	0.420348	0.588057	-0.00442942	0.966497	0.713508
chr15:94369728-94371718	NA	RPL26P5	1.97652	0.156434	0.420352	0.588057	0.0659216	0.577363	0.613621
chr16:46620433-46622462	SHCBP1	SHCBP1,SHCBP1	2.14752	-0.102662	0.420433	0.588057	-0.0391462	0.608584	0.622876
chr16:75360711-75363196	NA	NA	5.18744	-0.0477667	0.420446	0.588057	0.0509397	0.191591	0.424161
chr20:36572378-36575058	DLGAP4-AS1	MYL9,MANBAL,AAR2,TGIF2,TGIF2-C20orf24,DLGAP4-AS1	5.6209	0.0598378	0.420438	0.588057	-0.0300679	0.514656	0.590643
chr3:12966501-12968386	NA	VN1R20P,IQSEC1,RPL32,SNORA7A,CAND2	3.26505	-0.108108	0.420386	0.588057	-0.130048	0.136037	0.380423
chr3:183500175-183501815	NA	NA	2.46333	0.0949943	0.420323	0.588057	-0.0271354	0.730486	0.660052
chr3:185497688-185499626	TMEM41A	MAP3K13,TMEM41A,TMEM41A	4.75297	0.0600449	0.420295	0.588057	-0.0856812	0.0673578	0.307495
chr6:150998329-150999200	NA	NA	0.704241	-0.173674	0.420403	0.588057	0.15074	0.286336	0.487075
chr7:33043213-33044711	NA	NT5C3A,FKBP9,RP9P,RP9,RN7SL505P	1.86436	0.129637	0.420268	0.588057	0.074716	0.449016	0.564497
chr9:114484386-114486740	NA	WHRN,TNFSF15,TNFSF8,ATP6V1G1,AKNA	2.00964	0.102262	0.420333	0.588057	0.0232831	0.774165	0.671283
chr9:121288781-121289652	GSN-AS1	GSN,GGTA1P,C5,STOM,PSMD5-AS1,GSN-AS1,GSN-AS1	3.56602	0.0777677	0.420269	0.588057	0.0846586	0.183369	0.417823
chr11:12232267-12233054	NA	MICAL2,MICALCL	0.585159	0.138217	0.420501	0.5881	0.162483	0.291807	0.48972
chr6:145757434-145759017	NA	NA	1.63562	0.139294	0.420497	0.5881	0.137506	0.261917	0.471125
chr10:103907555-103909255	NA	SLK,STN1,GSTO2,SH3PXD2A,GSTO1	3.61615	-0.0632401	0.420552	0.588155	-0.0158934	0.749036	0.664983
chr15:99239967-99241297	NA	NA	0.833912	0.157054	0.42058	0.588178	0.157628	0.305076	0.496408
chr10:45424646-45425296	NA	ZFAND4	1.72719	-0.112172	0.42063	0.588214	-0.0566113	0.53153	0.596292
chr13:23695009-23697019	NA	TNFRSF19	2.10914	-0.110618	0.420629	0.588214	-0.141373	0.0966568	0.342061
chr10:102064529-102066777	HPS6	HPS6,LDB1,PPRC1,GBF1,SUFU,KCNIP2,HPS6	5.51164	0.056189	0.420734	0.588321	-0.051119	0.240109	0.458327
chr14:103103452-103104942	EXOC3L4	XRCC3,RPL23AP11,CDC42BPB,TNFAIP2,EXOC3L4	2.30172	-0.111818	0.420741	0.588321	-0.0267805	0.761742	0.66808
chr17:65019484-65021295	NA	CEP95,GNA13,SLC16A6P1,POLG2	3.12302	0.0839287	0.420742	0.588321	0.0854692	0.217066	0.442976
chr15:69166573-69169436	NA	NA	2.30047	0.0926649	0.420805	0.588388	-0.0868478	0.265992	0.473726
chr17:47820794-47822467	OSBPL7	LRRC46,SKAP1,OSBPL7,MRPL10,OSBPL7	1.92641	-0.118822	0.420814	0.588388	-0.0219707	0.810573	0.680998
chr19:36848580-36851683	ZNF345	ZNF383,ZNF345,ZNF585B,ZNF790-AS1,ZNF793,ZNF850,ZNF529,ZNF567,ZFP82,ZNF461,ZNF585A,ZNF146,ZNF607,LINC00665,ZNF568,ZNF573,ZNF420,ZNF260,LINC01535,ZNF569,ZNF571,LRFN3,LINC01534,ZNF529-AS1,ZNF790,ZNF829,SDHAF1,ZNF345	5.13295	-0.0519393	0.420856	0.58843	-0.00274179	0.945789	0.709197
chr9:5484842-5486334	NA	NA	3.66715	-0.0647527	0.420987	0.588596	0.0619396	0.254098	0.466228
chr1:180609374-180612741	NA	ACBD6,KIAA1614,IER5,XPR1,OVAAL	4.63404	-0.0610479	0.421092	0.588608	0.126825	0.0143582	0.210374
chr10:79332799-79333840	NA	PPIF,ZMIZ1,SFTPD-AS1	2.40356	0.102476	0.421068	0.588608	0.24634	0.00906358	0.191261
chr10:97505823-97506631	NA	HOGA1,C10orf62,PI4K2A,ARHGAP19,UBTD1	2.32503	0.0911336	0.421105	0.588608	0.0314236	0.697807	0.650402
chr11:35352103-35352665	NA	PDHX,APIP,SLC1A2	1.62828	-0.104207	0.421109	0.588608	-0.124081	0.177472	0.413271
chr12:108604713-108606623	NA	SART3,PWP1,PRDM4,UBE3B,LINC01486,ALKBH2,TMEM119	2.88741	0.0986875	0.421036	0.588608	0.00737894	0.922561	0.704226
chr12:110312294-110314683	NA	FAM216A,GLTP,ATP2A2,RN7SL769P	3.37488	0.0744079	0.421034	0.588608	0.109057	0.0806853	0.323134
chr19:14821923-14823099	NA	NA	1.15408	0.171642	0.421027	0.588608	-0.105857	0.44565	0.563173
chr2:208312054-208313427	NA	IDH1,IDH1-AS1,PIKFYVE,PTH2R	2.10092	0.0933587	0.421117	0.588608	0.111567	0.197079	0.428351
chr3:125123005-125124151	NA	SLC12A8,SLC41A3,RNU6-230P,MIR5092	1.55658	0.14739	0.421126	0.588608	0.305359	0.0116822	0.199693
chr5:139074369-139076397	NA	HSPA9	2.71662	0.101998	0.42105	0.588608	0.127537	0.122541	0.367828
chr7:130050503-130052219	ZC3HC1	TNPO3,CDC26P1,SMO,ZC3HC1,ZC3HC1	4.31789	0.0537382	0.421068	0.588608	0.0267734	0.522881	0.593627
chr1:224736289-224738294	NA	NA	4.33184	0.0649491	0.42115	0.588618	-0.0191877	0.707156	0.65365
chr16:13975034-13976944	NA	NA	1.23964	0.145274	0.42118	0.588618	-0.176053	0.168618	0.406018
chr18:5253235-5255133	NA	NA	0.156964	0.132182	0.421164	0.588618	0.0847596	0.454063	0.566785
chr3:123152873-123155342	SEC22A	SEC22A,SEMA5B,PARP14,DIRC2,HSPBAP1,SEC22A	2.46388	0.109219	0.421194	0.588618	-0.10072	0.207856	0.436474
chr6:144048472-144050633	NA	NA	2.90073	-0.0843199	0.421191	0.588618	0.00766925	0.901712	0.69991
chr20:50350255-50350806	NA	CEBPB,SLC9A8,PTPN1,SPATA2,SNAI1	1.42864	0.109504	0.42121	0.588624	0.0565598	0.549343	0.603257
chr5:136131904-136134211	SMAD5	SMAD5,SMAD5	5.04	-0.0634613	0.421227	0.588631	-0.097201	0.054684	0.291533
chr15:58438339-58440012	NA	LIPC,RNU3P1,FAM63B	3.44819	-0.071332	0.421243	0.588637	-0.0423652	0.487546	0.580596
chr1:54247401-54251166	NA	YIPF1,SSBP3-AS1,CYB5RL,HSPB11,RPL37P7,SSBP3,MRPL37	4.35989	-0.0608902	0.421319	0.58868	0.103701	0.0353366	0.259793
chr5:148739397-148741649	NA	ADRB2	3.3108	-0.084373	0.421285	0.58868	-0.122624	0.040513	0.270679
chr7:36716774-36718639	NA	AOAH,SEPT7P3,SEPT7-AS1,MIR1200,AOAH-IT1	4.48837	-0.0790235	0.421321	0.58868	0.0515153	0.404658	0.545106
chr8:78515391-78517133	PKIA	ZC2HC1A,PKIA,PKIA-AS1,PKIA	4.21735	-0.0654833	0.421302	0.58868	0.00252321	0.961354	0.712547
chr4:93771307-93773245	NA	NA	2.27333	-0.0879752	0.421352	0.588706	0.0587072	0.44213	0.561254
chr8:62113326-62115352	NA	NA	2.84544	0.0854422	0.421374	0.58872	0.151742	0.0648403	0.304526
chr14:34628992-34630900	SNX6	EAPP,RPS19P3,BAZ1A,SRP54,SRP54-AS1,SNX6,SNX6	5.32283	0.0685807	0.421444	0.588801	-0.0374248	0.481766	0.578183
chr2:166467844-166469315	NA	SCN7A	1.44281	0.140352	0.421462	0.58881	0.0476802	0.703767	0.652364
chr1:84442602-84444179	NA	RPF1,DNASE2B	2.55578	-0.101532	0.421544	0.588846	-0.116921	0.155949	0.396675
chr10:3039539-3040348	NA	NA	1.13586	0.207635	0.421559	0.588846	-0.0112206	0.943314	0.708689
chr11:64679403-64680688	NA	NA	1.3278	-0.126578	0.421557	0.588846	0.114481	0.269074	0.475528
chr12:66236173-66237492	NA	NA	2.39495	-0.0869555	0.42152	0.588846	0.0745374	0.291197	0.489617
chr16:4733309-4735824	C16orf71	ZNF500,VASN,MGRN1,ANKS3,C16orf71	4.3364	-0.067333	0.421502	0.588846	-0.130965	0.019061	0.222826
chr6:36584979-36585921	NA	NA	0.82312	-0.118871	0.421546	0.588846	-0.124619	0.227917	0.450275
chr16:24994897-24996212	NA	SLC5A11,ARHGAP17	1.60857	0.117483	0.421598	0.58885	0.0660622	0.483563	0.578743
chr19:41272477-41273608	NA	NA	1.06292	0.146127	0.421588	0.58885	-0.0145248	0.910838	0.701834
chr2:26172449-26174123	GAREM2	GAREM2,GAREM2	1.33147	0.174099	0.421621	0.58885	-0.167649	0.191832	0.424228
chr22:35418707-35419404	NA	NA	1.34648	-0.147139	0.42158	0.58885	-0.127687	0.309833	0.498795
chr8:96857463-96858635	NA	SDC2,CPQ	5.08321	0.053183	0.421622	0.58885	0.0532367	0.199759	0.430097
chr2:69380537-69382208	NA	ANXA4,ANTXR1,PCBP1,GFPT1	2.26487	0.106667	0.421641	0.588859	0.11985	0.161133	0.400216
chr18:13450921-13452912	NA	LDLRAD4,LDLRAD4-AS1	1.75088	0.119818	0.421655	0.588863	-0.111613	0.224933	0.44811
chr1:167066492-167067333	NA	GPA33,DUSP27,POU2F1,ILDR2,MAEL	1.70167	-0.122273	0.421742	0.58892	-0.100214	0.32378	0.506282
chr1:171359162-171360603	NA	FMO4,GM2AP2	1.48687	-0.144391	0.421757	0.58892	-0.13831	0.249788	0.46398
chr11:16985959-16987500	NA	RPS13,OR7E14P,PLEKHA7,SNORD14B,RPL36AP37	0.990354	0.14584	0.421744	0.58892	-0.0256683	0.833044	0.685608
chr11:67507531-67509035	CDK2AP2	CTSF,CDK2AP2,PTPRCAP,PITPNM1,CDK2AP2	4.81779	-0.0776112	0.421733	0.58892	-0.0114581	0.844375	0.688178
chr13:42039504-42042209	DGKH	DGKH,DGKH	5.57872	0.0673226	0.421757	0.58892	-0.0532436	0.307518	0.497634
chr2:69371565-69373626	NA	NA	1.73492	-0.131875	0.421768	0.58892	0.0819836	0.418589	0.551055
chr15:41492505-41495226	ITPKA	NDUFAF1,RTF1,RAD51-AS1,RPAP1,MAPKBP1,TYRO3,RNU6-1169P,RPUSD2,ITPKA,LTK,ITPKA	3.34314	0.0910045	0.421799	0.588926	-0.0739195	0.320341	0.50439
chr22:44540507-44542371	NA	PARVG	1.65717	0.132959	0.421788	0.588926	-0.0382539	0.719664	0.657046
chr7:76428271-76429609	NA	SSC4D,DTX2	2.51737	-0.0985527	0.421808	0.588926	0.0439864	0.585014	0.616008
chr3:18745533-18748265	NA	SATB1,TBC1D5,SATB1-AS1	3.88148	-0.0679607	0.42182	0.588926	0.0611488	0.270578	0.476423
chr15:89165503-89169087	NA	ABHD2,RNU7-195P,FANCI,POLG	5.0109	-0.0600705	0.421835	0.588931	0.060732	0.208	0.436538
chr14:20578413-20579855	NA	RNASE10,RNA5SP382,TEP1,RNASE11	1.72888	-0.143965	0.42212	0.589183	0.0461047	0.657048	0.638285
chr14:31089173-31091934	NA	RNU6-541P,RPL21P5,UBE2CP1,GPR33,STRN3,SCFD1	6.22025	-0.0435117	0.42203	0.589183	0.0373229	0.280475	0.482873
chr14:35284147-35288540	NA	NFKBIA,BAZ1A,PSMA6,FAM177A1,PPP2R3C,SRP54	6.54653	-0.0409965	0.422056	0.589183	-0.00562441	0.859108	0.690915
chr16:83726416-83728466	NA	NA	1.3879	0.136421	0.422079	0.589183	-0.00881062	0.936978	0.707348
chr2:190533481-190535456	NEMP2	MFSD6,NAB1,NEMP2,ORMDL1,NEMP2	5.33135	0.0715074	0.422096	0.589183	-0.0481139	0.386487	0.537042
chr2:68825439-68826111	NA	NA	2.22054	0.109552	0.422124	0.589183	-0.0594576	0.529251	0.595649
chr5:53108956-53110808	LOC257396	MOCS2,LOC257396	4.31531	-0.0641183	0.422071	0.589183	0.000663895	0.989827	0.718275
chr6:73578898-73581579	NA	SLC17A5,EEF1A1,CD109,MTO1,MB21D1	6.21761	-0.0383622	0.422122	0.589183	0.0181387	0.538196	0.598772
chr7:36599536-36602069	AOAH-IT1	AOAH,AOAH-IT1,ELMO1,EEPD1,AOAH-IT1	3.86159	-0.0775492	0.422044	0.589183	0.0658938	0.345882	0.517867
chr1:110521174-110524889	KCNA10	KCNA10	6.60988	-0.0477934	0.422242	0.589198	-0.0270163	0.481646	0.578174
chr1:151281206-151283780	ZNF687	SETDB1,GOLPH3L,GABPB2,MRPL9,CTSK,PRPF3,UBE2D3P3,RPS10P6,ADAMTSL4,RN7SL444P,C1orf56,HRNR,MCL1,PSMD4,BNIPL,ZNF687	5.9184	0.0584052	0.422499	0.589198	-0.0460136	0.305305	0.496527
chr1:191608557-191610260	NA	NA	1.1649	0.139944	0.422255	0.589198	0.250789	0.0231131	0.234759
chr1:204461159-204462392	NA	PIK3C2B,PPP1R15B,LRRN2,SOX13,ZC3H11A	1.29425	-0.14253	0.422187	0.589198	-0.00277192	0.978263	0.715868
chr1:211188180-211189977	KCNH1	KCNH1	1.40833	0.118451	0.422235	0.589198	-0.116496	0.246662	0.462303
chr1:28125458-28129128	NA	PTAFR,EYA3,DNAJC8,FGR,ATPIF1,PPP1R8,RNU6-1245P,SCARNA1,THEMIS2,SESN2,STX12,MED18,XKR8,RNU6-176P	5.9384	0.0524625	0.422375	0.589198	-0.0123815	0.773804	0.671244
chr10:101073280-101074027	NA	NA	1.83897	-0.142432	0.422156	0.589198	0.0087712	0.939524	0.707894
chr10:14673058-14674347	NA	RNA5SP302,RPSAP7	1.75916	-0.0949861	0.422328	0.589198	0.0757193	0.382585	0.535175
chr10:5987435-5988864	NA	PFKFB3,IL15RA,RBM17	0.93274	-0.159195	0.422392	0.589198	0.0559209	0.68572	0.646699
chr11:61976288-61977201	NA	INTS5,UBXN1,METTL12,NXF1,TTC9C,MTA2,TMEM138,EML3,STX5,BEST1,MIR6748,RAB3IL1,SNHG1,CD5,EEF1G,TMEM216,VPS37C,LRRN4CL,FADS1	4.44866	-0.0644444	0.422315	0.589198	-0.0593845	0.256147	0.467671
chr12:1690190-1692289	ADIPOR2	DCP1B,CACNA2D4,ADIPOR2,ADIPOR2	5.41066	-0.0580618	0.42255	0.589198	-0.00462426	0.91533	0.70277
chr12:64566651-64569311	NA	RASSF3	2.68944	-0.094502	0.422245	0.589198	-0.10081	0.160477	0.39965
chr12:6646652-6647903	ACRBP	TNFRSF1A,C12orf57,PHB2,LTBR,ACRBP,PEX5,LPAR5,ACRBP	3.87428	-0.075115	0.422468	0.589198	-0.0398538	0.479654	0.577553
chr12:76763129-76765201	ZDHHC17	ZDHHC17,ZDHHC17	5.64386	-0.0510417	0.422343	0.589198	-0.0303261	0.435946	0.558862
chr14:52401654-52403090	NA	NA	0.95736	0.166735	0.422395	0.589198	0.166306	0.219815	0.444432
chr17:29124471-29127327	NA	MYO18A,TIAF1	2.59931	-0.092677	0.42242	0.589198	-0.0941773	0.21837	0.443808
chr17:30340077-30340988	NA	BLMH,TEFM,RNU6-1267P,DPRXP4,ATAD5,SUZ12P1,TMIGD1	1.83767	0.130844	0.422307	0.589198	-0.10919	0.339636	0.514579
chr17:74729518-74731496	NA	SUMO2,TMEM104,CD300LB,CD300C,CD300LF,CD300E,CD300LD,SLC9A3R1	1.50749	0.141359	0.42246	0.589198	-0.0849541	0.44653	0.563405
chr17:75325275-75326945	NA	NUP85,MRPS7,RPL36AP7	3.1233	-0.0976228	0.422524	0.589198	-0.00913967	0.904752	0.70047
chr17:78262757-78264151	NA	THA1P,TMEM235,SOCS3,PGS1,TK1,AFMID,LINC01993	3.15749	-0.104485	0.422471	0.589198	-0.185759	0.022111	0.231898
chr2:203814281-203815389	NA	RNU6-474P,KRT18P39,CD28,CTLA4	3.21888	0.0702631	0.422486	0.589198	-0.018976	0.754937	0.666262
chr3:13413346-13415283	NA	NUP210,IQSEC1	4.58538	-0.0631053	0.422519	0.589198	-0.0705746	0.161195	0.400223
chr3:196631548-196635300	LINC01063	NRROS,CEP19,LINC01063,TCTEX1D2,WDR53,LINC01063	6.99145	0.0450705	0.422311	0.589198	0.0309005	0.39549	0.541092
chr3:59332516-59336480	NA	NA	4.88856	0.0764236	0.422169	0.589198	0.2518	0.000801921	0.13608
chr4:139691845-139693150	NA	SCOC,RN7SKP237,H3F3AP6	1.39469	0.13292	0.422552	0.589198	0.019883	0.849354	0.689001
chr4:145103121-145104249	ANAPC10	OTUD4,ANAPC10,ANAPC10	2.14018	0.11066	0.422508	0.589198	0.26843	0.00776253	0.187092
chr6:106026255-106028250	NA	PRDM1,RNU6-344P	2.6078	-0.0878164	0.422365	0.589198	-0.0584172	0.3935	0.540359
chr6:15021405-15022682	NA	JARID2	1.05319	0.138586	0.422232	0.589198	-0.0591309	0.613452	0.624068
chr6:33390269-33392491	NA	DAXX,BAK1,KIFC1,RPL12P1	4.17797	0.061158	0.422485	0.589198	0.0765934	0.121667	0.366999
chr6:37071025-37073534	NA	FGD2,LAP3P2,RNU1-88P,RN7SL285P,RN7SL502P,COX6A1P2,PIM1,MTCH1,TBC1D22B,RAB44	2.72946	-0.09906	0.4225	0.589198	0.005661	0.940876	0.708205
chr7:101740821-101741893	NA	NA	0.720145	-0.148529	0.422469	0.589198	0.0178558	0.878959	0.694945
chr8:100481681-100483487	NA	SPAG1,ANKRD46,RGS22	2.38578	0.0981153	0.422173	0.589198	0.129127	0.13345	0.378389
chr8:22233807-22235226	NA	NA	0.85258	-0.178032	0.422539	0.589198	0.0714219	0.565162	0.609299
chr9:121071115-121073258	CNTRL	C5,PSMD5-AS1,TRAF1,CNTRL,CNTRL	5.24403	0.0656716	0.422416	0.589198	0.108694	0.0391902	0.267595
chr9:34178061-34180720	UBAP1	UBAP1,NUDT2,UBE2R2,UBAP1	5.81808	0.0445032	0.422244	0.589198	0.0315459	0.359184	0.523852
chr13:113448637-113449983	LOC101928841	DCUN1D2,TMEM255B,F10,TMCO3,ADPRHL1,LOC101928841	0.89853	-0.126554	0.422564	0.589199	-0.0807804	0.490918	0.581585
chr10:29569253-29570405	NA	SVIL,MIR604,RNU6-908P	1.73466	-0.11452	0.422649	0.589301	0.0933544	0.354764	0.521909
chr1:212525197-212526781	NA	LINC01740	3.36418	0.0743065	0.422674	0.589315	0.0506172	0.415049	0.549464
chr3:184337782-184338876	FAM131A	ABCF3,PARL,PSMD2,VWA5B2,ECE2,DVL3,FAM131A,SNORD66,FAM131A	2.29292	0.106436	0.422684	0.589315	-0.00294035	0.971804	0.714545
chr10:56360456-56362491	ZWINT	ZWINT,ZWINT	3.35655	0.0832728	0.422727	0.589359	-0.0607279	0.348319	0.518932
chr1:147647786-147649155	NA	ACP6,BCL9	0.924638	0.155189	0.422746	0.589369	0.0083595	0.945201	0.709197
chr3:156673661-156676363	TIPARP	LINC00886,LEKR1,CCNL1,SSR3,TIPARP-AS1,TIPARP,METTL15P1,TIPARP	6.01036	-0.0550958	0.422812	0.589412	-0.0928897	0.0299864	0.249972
chr3:32569779-32571847	DYNC1LI1	DYNC1LI1,DYNC1LI1	5.60931	0.0541936	0.422795	0.589412	-0.0710145	0.0936984	0.338022
chr9:87336698-87338298	NA	DAPK1	2.18757	0.100684	0.422813	0.589412	-0.00144906	0.987084	0.717852
chr8:73694386-73696443	NA	STAU2	2.43098	-0.0987992	0.422839	0.589415	-7.44355e-05	0.999226	0.720511
chr9:107778137-107779678	NA	NA	1.68532	0.131814	0.422831	0.589415	-0.223727	0.0365149	0.262334
chr9:72955096-72955671	NA	NA	1.59086	-0.135822	0.422857	0.589424	0.0205965	0.841832	0.687805
chr18:77159859-77162900	NA	MBP	2.66899	0.0837866	0.422878	0.589436	-0.0832074	0.226596	0.449147
chr19:47279414-47280694	INAFM1	CCDC9,ZNF541,C5AR1,INAFM1	1.86274	-0.120575	0.422896	0.589445	0.0103194	0.909387	0.701621
chr9:110127014-110128040	NA	AKAP2	1.63898	0.116002	0.422911	0.589448	-0.00172307	0.985529	0.717519
chr5:140244404-140245932	NA	PFDN1,PCDHB8	1.28855	-0.131248	0.422939	0.589471	-0.210271	0.0771058	0.318743
chr11:74010144-74012830	UCP3	PPME1,UCP2,POLD3,RNF169,RN7SL239P,FAM168A,LIPT2,C2CD3,UCP3,UCP3	3.06891	-0.0935964	0.422965	0.589491	-0.280911	0.000404401	0.130272
chr19:4592533-4594924	NA	TICAM1,SEMA6B	2.4092	0.0812401	0.422989	0.589491	-0.0781231	0.272941	0.478153
chr2:30265778-30267451	NA	NA	1.01384	0.146383	0.422978	0.589491	-0.0954006	0.414919	0.549434
chr1:162570462-162571764	NA	HSD17B7,C1orf226,UHMK1,UAP1	1.30204	0.136589	0.423023	0.589511	0.1271	0.234337	0.454927
chr9:108470722-108471521	NA	NA	1.05921	0.167961	0.423027	0.589511	-0.104461	0.373672	0.53077
chr16:72852655-72854955	NA	PMFBP1,HPR	2.98481	-0.0955347	0.423042	0.589514	-0.0147741	0.840444	0.687497
chr9:6072482-6073680	NA	NA	2.81859	0.101938	0.423062	0.589526	0.139396	0.0905147	0.334667
chr12:127730-129001	NA	NA	1.46687	-0.17139	0.423076	0.589529	-0.198938	0.0758384	0.317442
chr14:73712204-73714701	PNMA1	RBM25,HEATR4,SUB1P2,RPS2P2,PNMA1,ELMSAN1,PNMA1	5.21907	-0.0504446	0.423089	0.58953	-0.0824288	0.0436423	0.276411
chr13:113606232-113608882	NA	TMCO3,DCUN1D2	3.42092	-0.130619	0.423153	0.58959	0.0502209	0.587767	0.617133
chr2:215674092-215674906	NA	NA	0.961865	0.160958	0.423156	0.58959	-0.0853785	0.509846	0.588891
chr1:41607603-41609159	NA	NA	1.15703	0.130191	0.423173	0.589597	0.320425	0.0170418	0.2187
chr10:104253888-104256841	NA	GSTO2,GSTO1,PDCD11,CFAP58,CFAP58-AS1,MIR4482	6.56306	-0.0416334	0.423213	0.589636	-0.042866	0.181836	0.41677
chr6:112297443-112300157	NA	LAMA4	1.26324	-0.111084	0.423229	0.589642	0.152099	0.206033	0.435342
chr1:146003637-146004548	NA	NOTCH2NL,TXNIP,TRE-CTC1-1	3.9337	-0.0632495	0.423261	0.58967	0.0577101	0.26716	0.474235
chr16:29198224-29199894	NA	RRN3P2,TAOK2,INO80E	2.26095	-0.109042	0.423298	0.589705	-0.0663102	0.437882	0.559519
chr15:59365748-59366783	NA	FAM81A	2.449	0.0927189	0.423329	0.589732	-0.0125951	0.871506	0.693239
chr11:61360927-61363420	TMEM138	TMEM138,PRPF19,TMEM109,TMEM216,MIR611,CPSF7,TMEM138	5.91829	-0.0490722	0.423411	0.589746	0.0142942	0.704614	0.652729
chr13:32541655-32542396	N4BP2L2	N4BP2L2	2.81365	-0.080286	0.423365	0.589746	0.0451312	0.476258	0.575935
chr19:52007293-52009209	ZNF615	ZNF841,ZNF480,ZNF808,ZNF432,ZNF615,ZNF615	5.01566	-0.0486297	0.423388	0.589746	-0.00981636	0.791595	0.676079
chr2:88599267-88603084	NA	EIF2AK3,RPIA,ANKRD36BP2	4.28431	-0.0670685	0.423401	0.589746	0.0271956	0.614097	0.624429
chr20:58360427-58362693	NA	NELFCD,RAB22A,PPP4R1L,VAPB	0.788589	0.18685	0.423409	0.589746	0.13241	0.39027	0.538809
chr4:1167011-1168117	NA	MAEA,CTBP1,CTBP1-AS2,CRIPAK,UVSSA	2.36897	0.104161	0.423394	0.589746	-0.114904	0.186891	0.420566
chr6:31402815-31404685	NA	MICA,MICB,HLA-C,ABCF1,DHX16,DDX39B,PSORS1C3,BAG6,C6orf47,HLA-E,LY6G5B,PSORS1C2,SKIV2L,POU5F1,AGER,HCP5	4.12534	0.0751127	0.423438	0.589768	-0.0807195	0.181284	0.416225
chr15:77069551-77071602	NA	TSPAN3,TYRO3P,PSTPIP1,ADAMTS7P3	5.65977	0.0717788	0.423501	0.589802	-0.043952	0.433926	0.557844
chr15:85533331-85536603	NA	RNU6-1280P,AKAP13,ADAMTS7P4,FABP5P9,KLHL25	4.32415	-0.0656883	0.423512	0.589802	-0.147482	0.00579189	0.175193
chr19:33240799-33243161	NA	SLC7A10	3.42265	0.0900298	0.423521	0.589802	-0.0439153	0.512459	0.589919
chr3:127907472-127909843	NA	NA	2.28541	0.104843	0.423535	0.589802	-0.170869	0.046391	0.28087
chr8:102955555-102957110	NA	NA	1.57855	0.125628	0.42353	0.589802	0.110635	0.276866	0.480883
chr9:4174441-4176078	NA	GLIS3	1.14246	-0.109054	0.423498	0.589802	-0.0431276	0.666751	0.641214
chr3:30184149-30184922	NA	NA	1.12087	-0.133058	0.42356	0.58982	0.18842	0.111433	0.356962
chr1:36148722-36151615	MAP7D1	SFPQ,RPL5P4,MAP7D1,EVA1B,THRAP3,STK40,COL8A2,AGO3,SH3D21,CSF3R,AGO1,AGO4,MAP7D1	6.59855	-0.0360745	0.423635	0.58986	-0.0109684	0.68912	0.647567
chr18:46323754-46325169	RNF165	HAUS1,RNF165,RNF165	2.55719	-0.0989427	0.423623	0.58986	0.0750843	0.355039	0.522128
chr6:110873704-110876825	AMD1	FCF1P5,MFSD4B,RPF2,CDK19,RN7SL617P,GTF3C6,RNU6-957P,WASF1,BRD7P4,TRAF3IP2-AS1,AMD1,SLC16A10,AMD1	5.97316	0.0455373	0.423636	0.58986	-0.0284932	0.416268	0.549896
chr6:32607054-32607594	NA	HLA-DRB1,HLA-DRB5,HLA-DQA1,HLA-DQA2,HLA-DRB6,C4A,HLA-DQB2,HLA-DOB,HLA-DQB1,HLA-DMA,HLA-DQB1-AS1,HLA-DPB1,HLA-DMB,PSMB8,HLA-DRA,HLA-DOA,HLA-DPA1,BRD2,TAP2,TAP1,PSMB9,AGPAT1,GPSM3	2.03914	-0.103208	0.423627	0.58986	0.208785	0.0249411	0.238349
chr17:47571734-47573369	NA	NA	1.55111	0.145016	0.423658	0.589873	0.282197	0.015917	0.215046
chr1:160399962-160401337	NA	NA	1.10682	0.157299	0.423688	0.589898	-0.148309	0.212613	0.439876
chr3:4750758-4753441	EGOT	BHLHE40,EDEM1,EGOT,EGOT	3.09918	0.0736731	0.423729	0.589906	-0.0824369	0.178813	0.414239
chr6:152328995-152330996	NA	NA	2.58972	-0.098073	0.423724	0.589906	-0.070023	0.337829	0.513602
chr8:128166987-128169180	NA	MYC,CASC11,MIR1208	3.73346	-0.0819039	0.423716	0.589906	0.0754463	0.282822	0.48425
chr7:44614589-44616403	NA	PURB,DDX56,ZMIZ2,SNORA5C,SNORA5B,SNORA5A,TBRG4,MYO1G,POLR2J4,OGDH,NUDCD3,TMED4	3.53016	0.0715508	0.423745	0.589911	0.070439	0.239201	0.457806
chr4:123478016-123481811	NA	SPRY1,SPATA5	3.6156	-0.0970992	0.423759	0.589915	-0.0937101	0.242056	0.459352
chr15:68030767-68031761	NA	NA	2.79925	-0.0990419	0.423795	0.589947	-0.0813971	0.288999	0.488414
chr16:4473811-4475399	NA	NMRAL1,ZNF500,CREBBP,CDIP1,HMOX2,NUDT16L1,MGRN1	4.26352	0.054009	0.423817	0.589959	-0.00343551	0.934321	0.706905
chr5:131525480-131527142	NA	MEIKIN	1.60129	0.122535	0.423851	0.589959	-0.118081	0.249201	0.463624
chr6:87700153-87703714	AKIRIN2	SLC35A1,LINC01590,ZNF292,AKIRIN2,RARS2,SMIM8,AKIRIN2	6.68132	0.0487617	0.423845	0.589959	0.0234621	0.529338	0.595658
chr9:73116950-73119899	NA	ANXA1,ALDH1A1	2.91452	0.0824347	0.423827	0.589959	0.202125	0.0106131	0.196288
chr14:67411497-67413017	PLEK2	ATP6V1D,PLEKHH1,RN7SL213P,PLEK2,MIR5694,PLEK2	3.75598	0.0807983	0.423902	0.589963	-0.0758628	0.241315	0.459207
chr17:74775573-74777319	NAT9	CDR2L,TMEM104,SLC9A3R1,NAT9,RAB37,NAT9	5.32634	-0.0447434	0.423883	0.589963	-0.014759	0.674285	0.6432
chr7:78018745-78020820	NA	FAM185BP,APTR	5.0702	0.0711223	0.42389	0.589963	-0.0931103	0.094212	0.338734
chr8:17845098-17846824	NA	ASAH1	3.69425	0.0769032	0.423893	0.589963	0.10357	0.105593	0.350972
chr10:88836875-88837807	NA	NA	0.452954	0.156372	0.423946	0.590009	0.309436	0.0467654	0.281706
chr1:15199400-15201469	NA	TMEM51-AS1,SPEN,TMEM51,RPS16P1	3.57941	-0.0786151	0.424088	0.590031	0.0968106	0.142951	0.386621
chr11:122983752-122985354	BSX	CRTAM,BSX,BSX	2.17838	0.145255	0.423982	0.590031	0.109387	0.37202	0.530022
chr11:124745496-124747466	VSIG2	VSIG2,NRGN,VSIG2	3.31755	-0.0861277	0.424075	0.590031	-0.0453746	0.484766	0.579227
chr2:118981638-118982810	NA	NA	3.80517	-0.0698408	0.424087	0.590031	-0.00348813	0.947801	0.709399
chr2:25289279-25290416	NA	DNMT3A,MIR1301,LINC01381,POMC,DNAJC27	3.14267	0.096113	0.424076	0.590031	0.0466628	0.537774	0.598667
chr3:124916301-124917800	NA	NA	1.11728	0.117593	0.424042	0.590031	0.00364	0.969953	0.714176
chr3:131504056-131505238	MRPL3	MRPL3	2.46765	-0.0871057	0.424025	0.590031	-0.0226484	0.732687	0.66063
chr3:189701900-189704408	NA	NA	1.36372	-0.139735	0.424047	0.590031	-0.118183	0.285479	0.486345
chr6:15065290-15067948	NA	NA	5.44245	0.0546835	0.424094	0.590031	-0.0146588	0.740303	0.662727
chr9:107279177-107279866	RAD23B	RAD23B	2.43725	-0.118185	0.42406	0.590031	0.0269988	0.782732	0.673806
chr9:128217220-128219088	NA	CIZ1,DNM1,URM1	3.10509	0.0777668	0.424076	0.590031	0.0177088	0.779864	0.673053
chr14:89388464-89389115	NA	NA	1.01555	-0.146052	0.42411	0.590037	-0.160874	0.174767	0.410837
chr11:105043761-105044479	NA	CASP5,CARD17,CARD16,CASP1,CASP1P2	1.90938	0.112486	0.424222	0.590076	-0.0377085	0.687904	0.647226
chr12:98514466-98516644	TMPO	TMPO,PPIAP8,RNU6-36P,RNU4-41P,SLC9A7P1,TMPO-AS1,TMPO	5.28324	-0.0589342	0.424202	0.590076	-0.039001	0.395214	0.541048
chr15:73538843-73541142	NA	NA	1.70239	-0.111741	0.424223	0.590076	0.300443	0.00331535	0.16181
chr19:12639586-12640904	ZNF490	ZNF490,ZNF490	1.45906	-0.141086	0.424234	0.590076	-0.036785	0.733009	0.660779
chr2:207690429-207692544	NA	MIR4775,CCNYL1,METTL21A,FZD5,PLEKHM3	3.68027	-0.0868035	0.424188	0.590076	-0.0591438	0.384744	0.536098
chr5:136061504-136063127	NA	NA	1.13942	-0.15576	0.424205	0.590076	-0.0956842	0.394838	0.540912
chr6:156686277-156688745	NA	ARID1B	5.26153	-0.0526457	0.424194	0.590076	-0.0612885	0.140849	0.384509
chr8:130369776-130370413	NA	NA	0.990263	0.165071	0.424159	0.590076	-0.0339346	0.763548	0.668554
chr1:51750735-51751923	NA	OSBPL9,NRDC,MIR761,RNU6-877P	1.45963	-0.117826	0.424247	0.590077	-0.0304565	0.761406	0.667963
chr19:10197016-10199843	NA	C19orf66,ANGPTL6,S1PR2,MRPL4,ICAM1,EIF3G,SNORD105B,P2RY11,PPAN,PPAN-P2RY11,SNORD105,RDH8,COL5A3,DNM2	5.11801	0.0736406	0.424266	0.590087	0.0759318	0.215594	0.442134
chr1:111738099-111740564	INKA2-AS1	KCND3-AS1,FAM212B-AS1,HIGD1AP12,NRBF2P3,DDX20,RAP1A,FAM212B,C1orf162,INKA2-AS1	5.14087	-0.0715858	0.424283	0.590094	-0.0810439	0.142454	0.385972
chr10:22334783-22336303	NA	SPAG6,BMI1,COMMD3,DNAJC1	2.60926	0.0917207	0.424397	0.590094	-0.0973099	0.190878	0.42358
chr11:32090473-32092478	NA	RCN1,EIF3M,EIF4A2P5	4.84791	0.0748702	0.424398	0.590094	-0.0233657	0.678888	0.644866
chr11:65960517-65962805	SART1	EIF1AD,FAU,MRPL11,ZFPL1,CD248,PCNX3,NEAT1,SNX32,FRMD8,KAT5,POLA2,MRPL49,BANF1,CST6,SART1,SART1	5.58351	0.0533643	0.424384	0.590094	-0.0106342	0.794587	0.677011
chr12:1593105-1595737	FBXL14	CACNA1C-IT3,WNT5B,FBXL14,FBXL14	5.54082	0.0729446	0.424418	0.590094	-0.1183	0.0414491	0.272232
chr12:6872350-6874365	LRRC23	SPSB2,NCAPD2,GNB3,LRRC23,CDCA3,TPI1,EMG1,RPL13P5,LRRC23	5.06578	-0.0515941	0.424397	0.590094	-0.0671127	0.105771	0.351126
chr14:63752284-63754106	NA	WDR89,RNU7-116P	3.8138	-0.0632543	0.424425	0.590094	-0.0621364	0.228278	0.450652
chr19:43731065-43733430	NA	ZNF225,ZNF223,ZNF45,PINLYP,IRGC	2.70343	0.0987212	0.424426	0.590094	-0.131872	0.108992	0.354054
chr3:105157293-105159360	NA	ALCAM	1.67446	-0.11098	0.424317	0.590094	-0.00394387	0.967336	0.713655
chr3:107705511-107707108	NA	NA	0.905302	0.136585	0.424362	0.590094	0.0836327	0.469191	0.573462
chr6:38284053-38285352	NA	BTBD9-AS1	1.05481	0.122864	0.424313	0.590094	0.0696903	0.567903	0.610369
chr7:37363335-37364328	NA	NA	0.704609	0.144456	0.42442	0.590094	0.204473	0.0905675	0.334684
chr9:27784291-27786714	NA	NA	3.93855	0.0721663	0.424321	0.590094	0.0728775	0.232142	0.453331
chr7:77403878-77405519	NA	NA	4.76372	-0.0628863	0.424441	0.590098	0.0107578	0.832775	0.68557
chr8:96809326-96810731	NA	TSPYL5	3.93501	0.0733813	0.424477	0.590131	0.0639228	0.261791	0.471016
chr15:90387346-90389637	IQGAP1	IQGAP1,ZNF774,TICRR,IQGAP1	5.86582	0.0489013	0.424506	0.590155	-0.0215179	0.559534	0.607319
chr17:42338352-42339482	NA	NA	1.92937	0.1257	0.424572	0.590196	-0.0139201	0.893778	0.698268
chr6:99520698-99522197	USP45	RPS3P5,TSTD3,USP45,USP45	3.53111	-0.0817086	0.424568	0.590196	-0.0399503	0.531476	0.596292
chr9:129202345-129203918	NA	IER5L,CRAT,CIZ1	4.33588	-0.0752813	0.424558	0.590196	0.0124658	0.827588	0.684711
chr3:120780109-120782790	NA	GTF2E1,HGD,NAP1L1P3,RABL3	3.22626	0.071326	0.424646	0.590282	0.0259197	0.682076	0.645749
chr12:32582913-32583845	NA	NA	0.963889	-0.161143	0.424696	0.590335	0.0261005	0.839093	0.68716
chr6:158059651-158060813	NA	SYNJ2,RNU6-786P,SERAC1,SNX9	2.82908	0.108148	0.424729	0.590365	-0.0261259	0.743279	0.663523
chr2:200872554-200874472	NA	NA	2.45489	0.1139	0.424765	0.590377	0.0675017	0.475066	0.575594
chr20:32227022-32228963	NA	TSPY26P,POFUT1,MIR1825	2.56056	-0.113246	0.424765	0.590377	-0.137143	0.12776	0.373091
chr5:160445021-160447858	NA	NA	4.91893	0.0600425	0.424774	0.590377	0.135059	0.0122928	0.202992
chr22:41957097-41958456	NA	NA	1.11717	0.139403	0.424793	0.590387	0.0143574	0.888027	0.697156
chr11:43687083-43688256	NA	HSD17B12,MIR129-2,RPL23AP63	1.45709	-0.119334	0.424852	0.590403	-0.0352848	0.706774	0.653611
chr14:92675248-92677238	NA	CPSF2,NDUFB1	3.46437	0.0718063	0.424852	0.590403	-0.186536	0.00366033	0.164277
chr2:64652066-64654985	NA	SERTAD2,AFTPH,RPS10P9	6.21964	-0.0533821	0.424845	0.590403	-0.0332615	0.413953	0.549009
chr22:45157896-45159926	NUP50-DT	NUP50,NUP50-AS1,KIAA0930,NUP50-DT	4.46787	0.0623702	0.424845	0.590403	0.0937157	0.0721135	0.31342
chr1:219660339-219661535	NA	NA	0.992318	0.143101	0.424891	0.590424	0.074395	0.524815	0.594098
chr14:101859054-101860061	NA	NPM1P20	2.69984	0.091118	0.424888	0.590424	0.0396373	0.588771	0.617594
chr12:103946742-103949423	NA	NA	2.77843	0.0856169	0.425034	0.590466	0.188291	0.0244965	0.237288
chr13:30712340-30715581	ALOX5AP	ALOX5AP,USPL1,HMGB1,LINC00398,ALOX5AP	5.50016	-0.0840898	0.425056	0.590466	-0.0571295	0.382024	0.53488
chr16:23518815-23522166	GGA2	DCTN5,NDUFAB1,UBFD1,GGA2,GGA2	6.15347	-0.0444263	0.425068	0.590466	0.0277223	0.418789	0.551205
chr16:72914405-72915724	NA	NA	1.8262	0.117899	0.425077	0.590466	0.039571	0.682869	0.646001
chr16:74426024-74427157	CLEC18B	CLEC18B	1.53951	-0.119788	0.425045	0.590466	-0.103184	0.332629	0.510784
chr19:16062762-16066751	LINC01855	CYP4F11,OR10H5,SNX33P1,LINC01855,AKAP8,C19orf44,SIN3B,SMIM7,SYDE1,OR10H2,OR1AB1P,CYP4F24P,SLC35E1,TPM4,WIZ,OR10H3,OR10H4,LINC01855	5.99145	0.0487327	0.424967	0.590466	0.0443732	0.266867	0.474072
chr2:200962766-200964701	ORC2	PPIL3,ORC2,KCTD18,CLK1,CASP8,FAM126B,NIF3L1,CFLAR,HNRNPA1P35,ORC2	4.62965	-0.0644704	0.425008	0.590466	-0.0931849	0.0697382	0.310169
chr3:155078704-155081465	NA	MME,MME-AS1	5.66078	-0.0503471	0.424957	0.590466	-0.0286661	0.468923	0.57331
chr4:103075583-103077317	SLC9B2	BDH2,SLC9B2,SLC9B1,SLC9B2	3.62223	-0.0912511	0.424956	0.590466	-0.117051	0.107149	0.352182
chr4:184357438-184358054	LINC02363	CDKN2AIP,PRIMPOL,IRF2,CFAP97,ACSL1,LINC02363	2.37156	-0.099649	0.42507	0.590466	0.0362209	0.645092	0.634869
chr6:15435914-15437603	NA	JARID2,RNU6-522P,RNU6-645P,JARID2-AS1,DTNBP1	1.616	0.105714	0.425019	0.590466	-0.00735325	0.930222	0.705881
chr6:16759327-16762976	LOC101928433	NUP153,SUMO2P13,ATXN1,MYLIP,LOC101928433	6.7128	-0.0543521	0.425047	0.590466	-0.0515918	0.215459	0.442031
chr9:132409684-132410999	CFAP77	CFAP77,CFAP77	2.46929	0.11645	0.424999	0.590466	-0.149352	0.11054	0.355859
chr3:170043737-170046491	NA	GPR160,SEC62-AS1,RPL22P1,SEC62,LRRIQ4,LRRC34,SKIL	3.33241	0.0882911	0.42509	0.590467	0.0668376	0.31802	0.503606
chr20:10539479-10542420	NA	MKKS,SLX4IP	4.34687	-0.0640329	0.425102	0.590467	0.0984021	0.065711	0.305439
chr1:112955050-112957858	SLC16A1-AS1	RPS15P1,RSBN1,CAPZA1,LRIG2,SLC16A1,SLC16A1-AS1,AKR7A2P1,SLC16A1-AS1	4.67352	-0.0655063	0.425131	0.590485	-0.0880811	0.0903601	0.334604
chr7:26312226-26312970	NA	NA	3.99253	0.0798685	0.42515	0.590485	0.0382721	0.549777	0.603362
chr8:144621769-144623429	NA	NA	1.12226	0.154282	0.425141	0.590485	0.00759647	0.945888	0.709197
chr7:10939206-10941422	NDUFA4	NDUFA4,PHF14,NDUFA4	5.4409	-0.0481077	0.425185	0.590516	-0.0111112	0.762514	0.668218
chr12:118329686-118333403	NA	SUDS3,TAOK3,RFC5,PEBP1,RPS2P5	4.37405	0.0633663	0.425219	0.59053	0.00626434	0.904804	0.700482
chr15:80059337-80061349	ZFAND6	BCL2A1,FAH,MESDC1,ZFAND6,ZFAND6	5.31518	0.0593297	0.425209	0.59053	-0.0304629	0.501121	0.585341
chr1:157992948-157994363	NA	NA	0.928562	0.193089	0.425348	0.590559	-0.00823432	0.949886	0.709823
chr1:32235287-32236249	NA	KPNA6,EIF3I,SNRNP40,IQCC,MTMR9LP	0.759718	0.132073	0.425443	0.590559	0.00938946	0.941413	0.708294
chr1:6062787-6065525	NA	NA	5.50983	0.045439	0.425408	0.590559	0.0215256	0.578937	0.614173
chr11:43832499-43834958	NA	HSD17B12,MIR670HG,MIR670,ALKBH3-AS1,MIR129-2	1.51154	0.127564	0.425271	0.590559	0.215803	0.0529978	0.289535
chr12:109713675-109715384	FAM222A	RNU4-32P,MMAB,MVK,TRPV4,ANAPC7,FAM222A,FAM222A	2.28076	0.0996749	0.425297	0.590559	-0.235106	0.00725014	0.184415
chr12:123033736-123034944	NA	CDK2AP1,MPHOSPH9,ABCB9,OGFOD2,PITPNM2,C12orf65	1.82625	-0.119782	0.425319	0.590559	-0.0327783	0.711243	0.654932
chr15:78148230-78150484	NA	WDR61,IDH3A,RN7SL214P,RPL18P11,HYKK,TBC1D2B,SH2D7,CIB2,IREB2	4.65634	0.0662942	0.42534	0.590559	-0.0228654	0.66072	0.639317
chr16:18955454-18957266	NA	SMG1,ARL6IP1,TMC7	1.06287	-0.132991	0.425382	0.590559	-0.0271846	0.808277	0.680413
chr19:58498477-58500445	NA	ZNF584,ZBTB45,ZNF324B,RPS5,CENPBD1P1,A1BG	4.20709	0.067666	0.425395	0.590559	-0.00184781	0.972768	0.714753
chr2:109225290-109227768	NA	SH3RF3,GCC2,SNRPGP9	4.52939	-0.0611959	0.425279	0.590559	0.0121702	0.791601	0.676079
chr3:124859029-124859595	NA	ITGB5,ITGB5-AS1,ENO1P3	2.09078	0.100927	0.425439	0.590559	-0.0683013	0.458261	0.568722
chr4:143520688-143522340	NA	NA	2.06291	0.127858	0.425264	0.590559	0.141359	0.160386	0.39965
chr5:122854828-122855750	NA	NA	1.83508	-0.110313	0.425411	0.590559	0.0370264	0.66751	0.641234
chr7:26684954-26688034	NA	SKAP2	4.90927	-0.0664051	0.425341	0.590559	-0.0233574	0.65109	0.636727
chr8:80917854-80920107	NA	RNU11-6P,PAG1,ZNF704,ZBTB10	3.48015	-0.0787991	0.425399	0.590559	0.0742381	0.238268	0.457245
chr9:121358794-121359877	NA	RAB14,GGTA1P,GSN,GSN-AS1,PSMD5-AS1,TRAF1	3.00065	-0.083395	0.42542	0.590559	0.00626427	0.927338	0.705252
chr9:78382561-78384011	NA	PSAT1	1.31547	0.124247	0.425381	0.590559	-0.103088	0.300396	0.494109
chr6:105899537-105901217	NA	PRDM1,RN7SKP211	3.35727	-0.0697214	0.425467	0.590575	0.0699611	0.216614	0.442769
chr12:6958662-6960185	MIR200CHG	SPSB2,NOP2,NCAPD2,SCARNA12,DPPA3,NANOGNB,RPS20P29,ATN1,TNFRSF1A,SCNN1A,NANOG,PHB2,RPL13P5,C1RL-AS1,LRRC23,GDF3,LTBR,EMG1,PTPN6,LPCAT3,PEX5,MLF2,CD4,VAMP1,ZNF384,ACSM4,MIR200CHG	5.00669	-0.0547794	0.425503	0.590581	0.000647027	0.988379	0.718119
chr2:25663997-25665859	NA	DTNB	2.44951	0.107938	0.425486	0.590581	0.0469752	0.58526	0.61611
chr7:44838376-44838900	NA	NA	1.07873	-0.126109	0.425507	0.590581	0.160457	0.136025	0.380423
chr12:1047748-1049518	NA	ERC1,HTR1DP1	1.68917	-0.116644	0.425527	0.590592	-0.135925	0.172595	0.409109
chr1:52403114-52405668	ORC1	MAGOH,PRPF38A,TXNDC12,ZCCHC11,KTI12,ORC1,PLA2G12AP1,ORC1	4.65694	-0.0569093	0.425598	0.59061	0.0398166	0.370756	0.529536
chr10:38093556-38095669	ZNF37A	CICP9,ZNF37A,HSD17B7P2,ZNF25,SLC9B1P3,ZNF37A	4.74662	-0.0598288	0.425611	0.59061	-0.11311	0.0235844	0.235823
chr17:2622620-2625234	NA	METTL16,SMG6,HNRNPA1P16,SAMD11P1	4.07199	0.0670245	0.425571	0.59061	0.0741974	0.185537	0.419493
chr20:53874832-53876618	SUMO1P1	RNU7-14P,SUMO1P1,SUMO1P1	4.14618	0.0640691	0.425556	0.59061	0.0112682	0.815686	0.682092
chr4:108391134-108393072	NA	NA	1.45708	-0.128591	0.425582	0.59061	0.084958	0.440858	0.560775
chr6:42770419-42771402	NA	TBCC,CUL7,RPL7L1,CUL9,TRERF1,C6orf226,PRPH2,GLTSCR1L,GNMT,UBR2,CNPY3	2.25051	0.103001	0.425601	0.59061	-0.0819748	0.300618	0.494174
chr10:19973410-19975017	NA	NA	3.00143	-0.0874466	0.425629	0.590617	0.0527111	0.441453	0.560957
chr19:35957846-35960399	NA	ZNF567,ZNF790-AS1,ZNF790,ZNF529-AS1,ZNF461,LINC01534,ZFP14,ZNF529,ZNF568,ZNF260,TMEM147-AS1,LRFN3,HAUS5,ZFP82,LIN37,SDHAF1,LINC00665	1.53802	0.114827	0.425651	0.590632	-0.251291	0.0129257	0.204765
chr11:4467677-4469427	NA	OR52K3P,OR52K2	1.58855	0.121732	0.425726	0.590668	0.00886764	0.931348	0.706116
chr11:47185366-47187817	PACSIN3	PACSIN3,LRP4,C11orf49,MADD,NR1H3,MIR6745,PACSIN3	2.79789	0.105139	0.425705	0.590668	-0.0926974	0.280834	0.483011
chr15:81253532-81256115	NA	NA	3.63305	0.0629364	0.425738	0.590668	0.105254	0.0561602	0.293774
chr16:85573915-85575133	NA	RNU1-103P,KLHL36,ZDHHC7,GSE1,RN7SL381P,CRISPLD2,GINS2	2.45917	0.0891274	0.425729	0.590668	-0.00448727	0.949363	0.709727
chr2:98486050-98487089	NA	NA	0.819489	-0.137253	0.425733	0.590668	-0.0926474	0.443615	0.562141
chr7:22859697-22860862	SNORD93	TOMM7,FAM126A,IL6,STEAP1B,SNORD93,SNORD93	1.2714	-0.137296	0.425749	0.590668	-0.0178076	0.859408	0.691002
chr1:150506922-150509426	ECM1	ECM1,MIR6878,TARS2,MRPS21,ADAMTSL4,VPS72,ADAMTSL4-AS1,LYSMD1,GABPB2,CA14,VPS45,RPRD2,CTSS,ECM1	3.27729	0.0884158	0.425808	0.59067	0.0204293	0.780237	0.673148
chr19:1469091-1471710	NA	CIRBP,RPS15,ATP8B3,REXO1,MIR1909,TCF3,REEP6,C19orf25	2.32003	-0.123038	0.425779	0.59067	-0.0966591	0.310089	0.498888
chr19:6736466-6741385	MIR6791	GPR108,FLJ25758,MBD3L5,MBD3L3,ACSBG2,ALKBH7,VAV1,VMAC,TRIP10,MIR6791	6.5854	0.0369713	0.425811	0.59067	-0.00645399	0.827734	0.684762
chr3:175526147-175527569	NA	NAALADL2-AS1	2.08247	-0.100157	0.425806	0.59067	0.116521	0.129166	0.374526
chr7:5057839-5058908	NA	NA	0.985292	-0.133989	0.425768	0.59067	0.0490192	0.644281	0.634611
chr14:101851238-101852969	NA	PPP2R5C,SNHG23,RPL26P4,MEG9,WDR20,NPM1P20	2.74549	-0.0943619	0.425898	0.59076	-0.0889322	0.238889	0.45748
chr14:56339303-56340832	NA	PELI2	1.81192	0.113006	0.425912	0.59076	0.0671079	0.452698	0.566269
chr7:55560987-55562130	NA	VOPP1	2.25071	-0.0891259	0.425905	0.59076	0.107266	0.126593	0.371914
chr5:95901372-95902536	NA	NA	0.735079	0.158266	0.425953	0.590802	0.183892	0.208911	0.436945
chr2:46524448-46526732	NA	NA	3.98571	-0.0724533	0.426004	0.590855	0.0198602	0.750075	0.66523
chr7:12570138-12571633	SCIN	SCIN,SCIN	1.88881	0.116533	0.426048	0.5909	-0.0392673	0.669586	0.641887
chr11:115930352-115932664	NA	RPL15P15	3.91004	-0.081546	0.426158	0.590938	-0.13236	0.0368194	0.263097
chr11:36361353-36363441	NA	PRR5L,COMMD9	3.37054	0.0669373	0.426139	0.590938	0.0303886	0.580562	0.61472
chr12:48340115-48342375	NA	ZNF641,RPL37P19	1.69917	-0.141853	0.426143	0.590938	-0.0404362	0.732589	0.66059
chr15:75731175-75732801	NA	MIR4313,DNM1P35,MIR631,ODF3L1	3.10025	-0.0914843	0.426151	0.590938	-0.0804505	0.276689	0.480737
chr2:7795341-7796734	NA	NA	1.08629	-0.13277	0.426139	0.590938	0.236855	0.0353898	0.259857
chr20:53656182-53656708	NA	ZNF217	2.2916	0.0876826	0.426144	0.590938	-0.0739512	0.328443	0.508484
chr3:108061453-108063663	NA	MYH15,CD47	3.08211	0.111349	0.426159	0.590938	0.170235	0.0639086	0.303597
chr3:196536979-196538478	NA	NA	0.940128	0.128672	0.426198	0.590975	0.228136	0.0563467	0.294027
chr3:36410440-36412927	NA	NA	3.56277	0.0765645	0.426212	0.590977	-0.0613311	0.332729	0.510837
chr12:110354086-110355272	NA	ATP2A2,RN7SL769P	2.05074	0.108295	0.426245	0.591007	-0.105012	0.254957	0.466848
chr10:86584692-86585879	NA	NA	0.907621	-0.166434	0.426263	0.591015	-0.0201575	0.871663	0.693239
chr10:17819410-17820160	NA	NA	2.36325	-0.107751	0.426302	0.591018	-0.0671649	0.454977	0.567234
chr16:28879046-28880781	ATP2A1-AS1	TUFM,CD19,RABEP2,NFATC2IP,MIR4517,CDC37P1,ATP2A1,ATP2A1-AS1	2.51465	0.0805231	0.426339	0.591018	-0.157239	0.0231549	0.234918
chr16:69855178-69856515	NA	NA	1.57552	0.120771	0.426349	0.591018	0.153644	0.131461	0.376424
chr2:68688503-68691555	NA	ARHGAP25,PPP3R1,PROKR1,APLF	3.51193	-0.0795154	0.426327	0.591018	-0.0832095	0.189763	0.42279
chr3:139343264-139345040	NA	COPB2,MRPS22	4.56652	-0.0546564	0.426327	0.591018	0.00654117	0.879897	0.695341
chr8:124491319-124493362	NA	TRMT12,MIR6844,NDUFB9,TATDN1	2.18185	0.131078	0.426313	0.591018	0.151901	0.140252	0.384043
chr9:98168478-98170481	NA	TBC1D2,CORO2A,TRMO	2.52288	0.0940642	0.426303	0.591018	0.0194595	0.801216	0.678663
chr10:95766599-95769615	NA	ENTPD1,TCTN3,C10orf131,CC2D2B,ENTPD1-AS1,ALDH18A1,ZNF518A	4.70501	0.068427	0.426423	0.591088	0.0920981	0.103785	0.349085
chr8:30723105-30724108	GSR	GTF2E2,WRN,GSR,UBXN8,RBPMS-AS1,GSR	3.96706	0.0825417	0.426424	0.591088	0.0606855	0.312587	0.500319
chr6:155188610-155190264	NA	TIAM2,SCAF8	0.803201	0.157912	0.426465	0.591112	0.0819389	0.544277	0.601169
chr6:30532046-30533550	NA	PRR3,GNL1,HCG18,C6orf136,ABCF1,ZFP57,HCG9	3.35859	0.0778382	0.426454	0.591112	0.100735	0.116436	0.361191
chr20:836818-837608	FAM110A	FAM110A,RPS10P5,FAM110A	3.44247	-0.0918123	0.426496	0.591139	0.0163943	0.813627	0.681678
chr17:39648266-39649296	NA	NA	1.01808	0.142565	0.426522	0.591159	-0.0933434	0.456796	0.568033
chr1:160795912-160797653	LY9	LY9,CD244,SLAMF6,CD48,USF1,ARHGAP30,TSTD1,PPOX,LY9	1.10254	0.12331	0.426658	0.591164	0.0478794	0.630692	0.63033
chr1:32953790-32955303	NA	TMEM54,AK2,AZIN2,FNDC5,RNF19B	1.13119	0.136153	0.426665	0.591164	0.237915	0.0424265	0.273876
chr1:37513628-37515732	MEAF6	SNIP1,GNL2,DNALI1,MEAF6,SF3A3,RPS27P9,FTH1P1,RSPO1,LINC01137,MIR5581,MEAF6	5.13176	0.0544144	0.426632	0.591164	0.0276876	0.51797	0.59177
chr10:104231374-104233106	CFAP43	SORCS3-AS1,RPEL1,GSTO2,CFAP43,MIR609,CFAP43	3.4813	-0.0722742	0.42659	0.591164	-0.0405489	0.467587	0.572902
chr11:111870144-111872275	NA	PPP2R1B,DIXDC1,HSPB2-C11orf52,HSPB2,C11orf52,CRYAB,PIH1D2,C11orf57,ALG9	4.89406	0.056496	0.42664	0.591164	-0.00496823	0.911453	0.701953
chr2:62324163-62325974	NA	NA	0.946927	-0.116461	0.426688	0.591164	-0.157777	0.122778	0.368061
chr20:1187052-1187936	C20orf202	TBC1D20,ACTG1P3,SDCBP2-AS1,TMEM74B,C20orf202	2.27001	-0.117367	0.426571	0.591164	-0.0474499	0.569142	0.610683
chr20:52117135-52119309	NA	ERP29P1	2.12215	-0.0863513	0.426664	0.591164	-0.133145	0.0692344	0.309705
chr3:52251999-52254675	NA	GLYCTK,PBRM1,PPM1M,NT5DC2,WDR82,NISCH	4.3487	-0.0636681	0.42669	0.591164	-0.0893297	0.103673	0.349067
chr5:170503496-170504696	NA	NA	1.15359	0.174675	0.426679	0.591164	-0.183711	0.159107	0.398866
chr6:31794488-31796813	NA	ATF6B,BAG6,SKIV2L,LSM2,LY6G5B,DDX39B,VARS,MICA,CSNK2B,C4A,RNU6-850P,GPANK1,HLA-DRB5,RPL3P2,TCF19,PPT2,EGFL8,PBX2,LY6G5C,GTF2H4,SAPCD1,NFKBIL1,FKBPL,C6orf47,DXO,HLA-DQA1,HLA-DQB2,AGER,GPSM3	5.8895	0.0560608	0.426624	0.591164	-0.0188372	0.663908	0.640176
chr9:120711618-120712485	MEGF9	PSMD5-AS1,MEGF9,MEGF9	3.23114	0.0970623	0.426693	0.591164	0.0362388	0.653821	0.637495
chr9:129109979-129112312	PTPA	CRAT,UBE2V1P4,PTPA,PTPA	5.70608	0.0607269	0.426559	0.591164	-0.0207497	0.664261	0.640266
chr9:130578548-130580476	FUBP3	USP20,FUBP3,FUBP3	5.36309	0.0618776	0.426575	0.591164	-0.05815	0.227022	0.449475
chr11:128830514-128831505	NA	KCNJ1	1.29912	0.13128	0.426809	0.591208	0.205746	0.129931	0.375105
chr11:19240034-19242699	E2F8	ZDHHC13,E2F8,CSRP3,E2F8	1.88014	0.117716	0.426765	0.591208	0.189047	0.0484168	0.283079
chr12:104973643-104975351	NA	C12orf45,KRT18P20,SLC41A2	1.6211	-0.099715	0.426772	0.591208	0.131694	0.154323	0.39532
chr17:29340703-29342991	NA	NUFIP2,TP53I13,RPL35AP35	1.91006	-0.108668	0.426808	0.591208	0.0820828	0.386449	0.537042
chr2:62405965-62408339	NA	NA	4.16716	0.0615682	0.426786	0.591208	0.0141132	0.772394	0.670899
chr7:115410007-115412050	NA	MDFIC,LINC01393	2.421	0.121497	0.426791	0.591208	-0.046914	0.590125	0.617885
chr7:139657933-139658489	NA	NA	1.16546	0.16335	0.426769	0.591208	0.159168	0.223481	0.447346
chr4:145732214-145733955	NA	MMAA,C4orf51	4.21541	-0.0752569	0.426854	0.59122	-0.0731546	0.211246	0.438658
chr5:159262344-159264092	UBLCP1	RNF145,UBLCP1	5.08223	0.0544383	0.426844	0.59122	0.0375876	0.375581	0.531655
chr7:116023832-116024499	NA	NA	2.65801	0.104854	0.426843	0.59122	-0.0832289	0.311615	0.499824
chr6:10411774-10413380	TFAP2A-AS1	RNA5SP203,TMEM14C,ERVFRD-1,TFAP2A,PAK1IP1,TMEM14B,C6orf52,TFAP2A-AS1,TFAP2A-AS1	1.50613	-0.121399	0.42687	0.591225	0.0447508	0.651212	0.636738
chr2:38827516-38828471	NA	DHX57,ASS1P2	3.69618	0.076043	0.426888	0.591234	0.069568	0.254551	0.466457
chr7:149064357-149066245	NA	ZNF425,ZNF786,ZNF398,ZNF282,RNU6-650P,PDIA4,RN7SL521P	5.20843	-0.0521752	0.426904	0.591239	0.00807688	0.840802	0.687597
chr3:12974336-12976716	NA	NA	1.53396	0.133784	0.426954	0.591292	0.0391428	0.71593	0.656186
chr5:66279013-66282347	NA	NA	2.53053	0.0976424	0.426968	0.591295	0.0918476	0.285859	0.486602
chr16:15936322-15937909	NA	NA	2.55039	0.0932917	0.427024	0.591355	0.0159014	0.821837	0.683231
chr1:15640208-15642845	NA	NA	2.75853	-0.0922049	0.427077	0.591396	-0.111783	0.140166	0.384022
chr2:36781597-36783043	NA	CRIM1	1.82913	-0.10728	0.427076	0.591396	-0.126653	0.147085	0.389497
chr1:25231657-25233511	SYF2	SYF2,RSRP1,RUNX3,SYF2	5.48728	0.0491034	0.427201	0.591412	-0.026047	0.49312	0.582432
chr12:110124093-110125345	IFT81	ARPC3,C12orf76,FAM216A,IFT81,IFT81	3.31294	0.0907351	0.427212	0.591412	-0.0624034	0.390776	0.539008
chr12:49919212-49921257	NA	FAIM2	2.87998	0.0746075	0.427154	0.591412	-0.0253028	0.706226	0.653373
chr18:62807402-62809792	NA	PHLPP1,RNU6-142P,ZCCHC2	3.25842	0.0800318	0.427203	0.591412	0.13742	0.0449193	0.278375
chr2:85413030-85414867	CAPG	CAPG,RETSAT,TGOLN2,VAMP8,CAPG	6.02625	0.0446793	0.427176	0.591412	0.0343414	0.331741	0.510353
chr20:13102479-13104917	NA	NA	1.12464	-0.120245	0.427132	0.591412	0.15301	0.185427	0.41934
chr3:102123012-102125261	NA	ZPLD1	1.87414	0.119805	0.4272	0.591412	-0.0224738	0.791654	0.676088
chr3:196789499-196790860	NA	NA	0.84043	-0.144036	0.42722	0.591412	0.0400504	0.713781	0.655653
chr6:41712616-41713722	NA	TFEB,PGC,MDFI	1.39393	0.145423	0.427191	0.591412	0.0109647	0.923218	0.70436
chr7:128443455-128444534	NA	METTL2B,IMPDH1,OPN1SW,RNU7-54P	3.11677	-0.101634	0.427155	0.591412	-0.137819	0.10002	0.345161
chr8:101332747-101333836	NA	GRHL2,NCALD,RNU7-67P	1.84126	-0.110872	0.427128	0.591412	0.0294364	0.748056	0.664823
chr10:13871309-13874493	NA	NUTF2P5	5.77829	0.0484471	0.427326	0.591508	0.0414629	0.282003	0.483703
chr10:6140382-6141163	PFKFB3	RBM17,PFKFB3,PFKFB3	2.67502	-0.0840123	0.427325	0.591508	-0.110317	0.100897	0.34656
chr6:6868209-6869980	NA	NA	5.07076	-0.0514299	0.427321	0.591508	-0.0243963	0.565061	0.609262
chr1:117012107-117013014	NA	NA	1.80071	-0.116396	0.427454	0.591519	-0.0109579	0.898106	0.699188
chr1:186146490-186147379	NA	NA	0.158341	-0.206045	0.427495	0.591519	0.111519	0.426664	0.554756
chr1:200510995-200512496	NA	NA	0.588442	-0.14891	0.427588	0.591519	-0.229615	0.126455	0.371829
chr1:235851909-235852838	MIR1537	LYST,MIR1537,LYST-AS1,RNU5E-2P,MIR1537	1.89556	-0.110323	0.427378	0.591519	0.0993389	0.283278	0.484571
chr1:93212164-93213541	NA	NA	0.509932	-0.169412	0.427449	0.591519	0.0516007	0.710831	0.654804
chr10:119619649-119620604	NA	INPP5F,BAG3,TIAL1,RAD1P1	1.35356	0.120726	0.427466	0.591519	0.101432	0.373561	0.530725
chr10:71774576-71775546	VSIR	VSIR,CDH23,C10orf105,PSAP,SPOCK2,VSIR	2.87032	-0.0755757	0.427757	0.591519	-0.116118	0.0791753	0.32121
chr11:121300188-121301781	NA	SORL1	1.78917	-0.110239	0.427527	0.591519	0.120347	0.172256	0.408854
chr11:122690359-122692312	NA	UBASH3B	2.57532	0.0986173	0.427837	0.591519	-0.0246886	0.746783	0.664691
chr12:110431190-110432216	NA	FAM216A,HMGA1P3	2.77975	-0.0945357	0.427356	0.591519	0.113185	0.14163	0.385274
chr12:123382979-123384939	KMT5A	ZCCHC8,EIF2B1,CDK2AP1,KNTC1,DNAH10,HCAR2,KMT5A,RILPL2,KMT5A	4.22346	0.0572679	0.427761	0.591519	0.0655772	0.162035	0.400823
chr12:32373445-32375548	NA	FGD4	3.15632	-0.0877969	0.427827	0.591519	0.146094	0.0282629	0.245306
chr13:20173277-20176631	NA	PSPC1,ZMYM5,PPIAP28,GJA3	4.50923	-0.0656227	0.427614	0.591519	0.168743	0.00408521	0.167385
chr14:22850827-22851593	NA	OXA1L,LRP10,REM2,PPP1R3E,RBM23,THTPA,DAD1,HOMEZ,PABPN1,HAUS4,SLC7A7,C14orf119,ACIN1	3.29466	-0.0882417	0.427411	0.591519	0.0839009	0.263719	0.472407
chr14:55270751-55272708	FBXO34	LGALS3,RPL34P28,FBXO34	4.82662	0.0806397	0.427831	0.591519	0.0031016	0.95947	0.712036
chr14:69615910-69616499	SUSD6	SRSF5,SUSD6,MED6,SMOC1,DCAF5,SUSD6	2.78426	0.091456	0.427687	0.591519	-0.0095232	0.89619	0.69881
chr15:23564892-23566686	MKRN3	MKRN3,MKRN3	0.220748	0.154155	0.427478	0.591519	0.222943	0.0468399	0.281706
chr15:48877410-48878988	EID1	CEP152,DUT,FGF7,SHC4,EID1,EID1	3.75863	-0.0637916	0.427641	0.591519	-0.0519196	0.315542	0.502066
chr15:75704133-75704947	NA	NA	0.790365	-0.138006	0.427638	0.591519	-0.172895	0.107256	0.352212
chr15:80990888-80991608	MESD	MESDC2,MESDC1,MESD	1.9905	-0.105975	0.427698	0.591519	-0.128512	0.13602	0.380423
chr16:56355552-56358295	NA	OGFOD1,NUDT21,MT4	2.42645	0.0990785	0.427837	0.591519	0.115639	0.14833	0.390528
chr17:55426614-55427695	MMD	MMD,MMD	1.93322	-0.108753	0.427434	0.591519	0.0909027	0.347319	0.518587
chr19:3579232-3581511	GIPC3	GIPC3,MATK,MFSD12,GIPC3	3.51461	0.0734761	0.427399	0.591519	0.0654059	0.2669	0.474072
chr2:100007942-100010245	NA	AFF3	1.56336	0.162685	0.427746	0.591519	0.0662519	0.594232	0.619161
chr2:197812615-197815556	NA	NA	1.51163	0.130611	0.427637	0.591519	0.103061	0.35612	0.522472
chr2:27814697-27816242	NA	NA	1.09538	-0.148226	0.427713	0.591519	-0.225543	0.0432531	0.27566
chr2:28445350-28450791	NA	FOSL2,PPP1CB	6.37341	-0.0469654	0.427562	0.591519	-0.0541036	0.183567	0.41785
chr2:38387857-38389325	NA	NA	1.11639	0.141563	0.427621	0.591519	0.10743	0.293724	0.490788
chr2:48217733-48218389	NA	NA	1.37023	-0.15036	0.427835	0.591519	-0.202838	0.10609	0.351365
chr3:191328686-191331021	CCDC50	CCDC50,RN7SKP296,UTS2B,CCDC50	5.32851	0.0675084	0.427815	0.591519	-0.0251939	0.635767	0.63187
chr3:34519820-34521564	NA	NA	0.571857	-0.158431	0.427706	0.591519	0.158679	0.236846	0.456648
chr4:8237683-8239400	NA	SH3TC1,GMPSP1	2.34138	0.0977609	0.427803	0.591519	-0.0362964	0.669746	0.641899
chr5:132736627-132738138	KIF3A	SEPT8,IL4,TH2LCRR,IL13,SHROOM1,IL5,RAD50,RNU7-15P,RNA5SP192,FNIP1,KIF3A,CCNI2,KIF3A	2.71158	-0.121444	0.427808	0.591519	-0.200772	0.0431017	0.275435
chr5:133994291-133996505	NA	VDAC1,C5orf15	1.65497	-0.126938	0.427543	0.591519	0.0818481	0.392901	0.540056
chr6:118203092-118205421	NA	NA	1.22168	0.127117	0.427422	0.591519	-0.0121536	0.927661	0.705302
chr7:107037436-107038862	NA	COG5,PRKAR2B,PIK3CG	2.3027	-0.0968209	0.427538	0.591519	0.137595	0.123749	0.369056
chr7:135942425-135943997	NA	MTPN,RNU6-223P	1.70195	0.111918	0.427456	0.591519	0.0820711	0.402041	0.543779
chr7:18289684-18291151	NA	HDAC9,MIR1302-6	1.80831	-0.110365	0.427583	0.591519	-0.0290296	0.743863	0.663766
chr7:38658528-38660503	NA	NA	1.89874	-0.107824	0.427684	0.591519	0.0146126	0.856287	0.690594
chr7:66113798-66115836	CRCP	VKORC1L1,GS1-124K5.4,TPST1,TYW1,RABGEF1,CRCP,CRCP	5.13013	0.0566223	0.427501	0.591519	-0.0036455	0.933945	0.706773
chr8:28399645-28402929	NA	FZD3,HMBOX1,ZNF395	4.27656	-0.0673561	0.427574	0.591519	-0.118255	0.0261425	0.240598
chr9:105042777-105044186	NA	ABCA1,SLC44A1	1.36259	-0.11988	0.427707	0.591519	0.168077	0.113316	0.358718
chr11:61441515-61443491	NA	NA	0.902439	0.159004	0.42785	0.59152	0.157092	0.167744	0.405396
chr7:2248645-2250287	NA	MRM2,SNX8	2.13176	0.0914738	0.427871	0.591533	-0.0324446	0.647183	0.635506
chr15:63539343-63541144	NA	NA	2.08692	0.104921	0.427953	0.591597	-0.0524378	0.536013	0.598069
chr2:160061591-160063409	PLA2R1	PLA2R1,LY75,PLA2R1	2.99134	-0.0967006	0.427954	0.591597	-0.0526759	0.504673	0.586757
chr2:64845435-64846291	NA	SERTAD2,LINC01800	2.61865	0.0943783	0.427935	0.591597	-0.0914197	0.272023	0.477422
chr14:94354954-94357132	NA	SERPINA1,SERPINA12,SERPINA2,SERPINA6	1.90797	-0.0986561	0.427997	0.591607	-0.0516775	0.546218	0.601924
chr17:27352739-27354627	NA	ITM2BP1,WSB1,LGALS9	5.38392	0.0554663	0.427994	0.591607	-0.0330143	0.456971	0.568092
chr6:144695129-144696129	NA	NA	0.0802281	0.210704	0.427982	0.591607	-0.0324806	0.816995	0.682332
chr19:56109163-56112267	NA	ZNF865,EPN1,ZNF787	3.80807	-0.0660608	0.428011	0.59161	-0.0441282	0.411747	0.548222
chr16:85868799-85869510	NA	IRF8	1.23539	0.177129	0.42804	0.591617	0.139512	0.360694	0.524231
chr7:74552883-74554505	NA	GTF2IRD1	1.38894	0.124246	0.428033	0.591617	-0.2847	0.0101497	0.194496
chr19:48768435-48770506	NA	FUT2,IZUMO1,RASIP1,BCAT2,MAMSTR,DBP,SEC1P,TULP2,NUCB1,KCNA7,PRR12,CGB7,NTF4,NTN5,FGF21	1.42872	0.126698	0.428055	0.591622	0.0286755	0.782336	0.673692
chr16:4252722-4254110	LINC01569	CREBBP,ZNF500,ZNF263,ZNF597,LINC01569,LINC01569	4.08303	-0.0676142	0.428092	0.591624	-0.0115219	0.826939	0.684537
chr5:40568856-40571049	NA	PTGER4,CARD6	2.9862	0.108995	0.428082	0.591624	0.185135	0.060643	0.29947
chr8:8547890-8552001	NA	CLDN23,ALG1L13P	3.60338	0.0759777	0.428093	0.591624	-0.0486935	0.479084	0.57718
chr13:48333000-48334718	NA	PCNPP5,RCBTB2	1.21101	0.144367	0.428128	0.591632	0.0658133	0.585224	0.616099
chr2:171893278-171895340	NA	SLC25A12,HAT1,METAP1D,RNU6-182P	4.33202	-0.0604828	0.428135	0.591632	-0.0293684	0.544205	0.601169
chr6:146949545-146951526	NA	NA	2.16753	-0.121596	0.428122	0.591632	0.0967889	0.331861	0.510361
chr11:115912300-115914177	NA	NA	1.09834	-0.15186	0.42823	0.591669	-0.0383377	0.734999	0.661257
chr12:29208546-29209346	NA	FAR2	2.30805	-0.11134	0.428192	0.591669	-0.00385275	0.966201	0.713461
chr12:47222436-47224273	NA	AMIGO2,PCED1B,PCED1B-AS1	4.09616	-0.0649804	0.428234	0.591669	0.0388645	0.437804	0.559519
chr18:13628971-13630550	NA	MIR4526	3.70497	-0.0656592	0.428225	0.591669	0.0669145	0.240534	0.4587
chr22:41353434-41355179	NA	NA	1.06443	0.14094	0.428182	0.591669	-0.0487123	0.662421	0.639836
chr6:150256452-150258031	NA	NA	0.697059	-0.18559	0.428232	0.591669	0.0437961	0.759894	0.667557
chr1:111648128-111649546	NA	RAP1A,FAM212B,UBE2FP3,KRT18P57,LINC01160	1.11569	-0.137192	0.428318	0.591723	-0.0835441	0.426467	0.554753
chr12:16523451-16524865	NA	NA	1.27941	0.138407	0.428367	0.591723	-0.0769517	0.529056	0.595589
chr16:53786389-53788812	NA	NA	2.13184	0.115845	0.428382	0.591723	0.199608	0.050059	0.285704
chr18:9950131-9953765	NA	NAPG	3.57631	-0.0831806	0.42832	0.591723	-0.00617577	0.923766	0.704497
chr19:3827209-3829316	NA	ZFR2,ATCAY,RAX2,APBA3,MRPL54	1.5621	0.132844	0.428297	0.591723	-0.0541171	0.620947	0.626841
chr19:40146334-40148727	NA	ZNF780A,VN1R96P	2.96058	-0.085415	0.428346	0.591723	0.0257803	0.705978	0.653241
chr2:118944851-118946811	MARCO	MARCO	4.67563	-0.0580815	0.428327	0.591723	0.0185737	0.674263	0.643199
chr20:47060772-47062467	NA	NA	2.81975	0.089668	0.428382	0.591723	-0.078643	0.264579	0.472764
chr3:13008652-13010414	NA	IQSEC1,HDAC11,HDAC11-AS1,CAND2,NUP210,RPL32	5.48613	-0.0469276	0.428404	0.591723	-0.0438137	0.256936	0.46806
chr5:142356260-142357881	NA	HDAC3,ARHGAP26,SPRY4,PCDHGA6,PCDHGA7,RPL7P21,LINC01844	2.50899	0.11208	0.428372	0.591723	-0.230733	0.0177671	0.219762
chr6:10086852-10088869	NA	RPL7AP36	3.90822	0.0617273	0.428403	0.591723	0.0588576	0.274123	0.479169
chr12:122742527-122745390	NA	HCAR3,HCAR2,CLIP1,VPS37B,HCAR1	4.66009	-0.0593437	0.428496	0.59175	-0.0125742	0.782305	0.673692
chr12:91934969-91936143	NA	NA	0.429649	0.14853	0.428461	0.59175	0.0263558	0.834943	0.686156
chr16:22363441-22365256	NA	NA	1.18808	0.135262	0.428484	0.59175	-0.0629997	0.579784	0.614469
chr17:15957992-15960444	NA	ZSWIM7,TTC19,RNU6-314P,NCOR1,PIGL,ADORA2B	5.67862	-0.0578629	0.428453	0.59175	0.0159519	0.725171	0.65872
chr2:42151473-42153089	NA	NA	1.9101	0.103586	0.428493	0.59175	-0.0341323	0.678955	0.644878
chr6:26956005-26957394	NA	NA	1.29058	-0.130391	0.428469	0.59175	-0.057702	0.570768	0.611416
chr10:124535671-124537007	NA	FAM53B,FAM175B,METTL10,LHPP,CHST15	2.21372	-0.113499	0.428536	0.591789	-0.120415	0.141659	0.385307
chr11:58644424-58645590	NA	NA	1.72256	-0.129773	0.428592	0.591806	0.00621051	0.948471	0.709568
chr12:7029976-7032279	NA	NA	2.77393	-0.108746	0.428588	0.591806	-0.0810481	0.319956	0.50427
chr20:4148113-4150088	NA	SMOX,PRND	3.93433	-0.0758512	0.428597	0.591806	-0.143391	0.0351685	0.259466
chr8:81338925-81342057	NA	NA	4.58137	0.0521441	0.428572	0.591806	0.155055	0.00152286	0.149515
chr2:207502012-207503995	NA	METTL21A,CREB1	4.10957	0.0698669	0.428609	0.591806	0.0166599	0.75388	0.666059
chr1:39267714-39268852	NA	OXCT2P1,BMP8A,BMP8B,HSPE1P8	1.39011	0.126497	0.428714	0.591886	0.0283079	0.760908	0.667846
chr19:4668920-4670747	MYDGF	SAFB,MYDGF,DPP9-AS1,MYDGF	4.86629	-0.0518036	0.428712	0.591886	-0.0531599	0.195761	0.427409
chr20:50060202-50061674	NA	NA	0.966005	-0.14494	0.428698	0.591886	0.218681	0.0710285	0.312027
chr5:176658185-176659683	NA	TSPAN17	1.1731	0.143012	0.428692	0.591886	-0.0482963	0.67119	0.642437
chr9:117777002-117778505	NA	NA	1.01921	-0.159528	0.428732	0.591894	-0.0573524	0.668388	0.641439
chr1:197761713-197762881	NA	DENND1B	1.10501	0.145566	0.428862	0.591899	-0.00871124	0.94031	0.708062
chr1:21289508-21290980	LOC100506801	ECE1,RAP1GAP,EIF4G3,NBPF2P,ALPL,LOC100506801	3.01231	0.107702	0.428834	0.591899	0.068899	0.421224	0.552349
chr1:222817778-222818802	DISP1	DISP1	3.83744	0.0636696	0.428864	0.591899	0.000643287	0.989681	0.718263
chr12:122224796-122226936	DIABLO	VPS33A,ZCCHC8,LRRC43,HCAR3,B3GNT4,DIABLO	4.4124	0.0653306	0.428751	0.591899	-0.0540221	0.294005	0.490977
chr14:19771456-19772756	NA	NA	0.369516	0.176192	0.428868	0.591899	0.173381	0.124345	0.369734
chr16:53074277-53076768	NA	CHD9	4.55082	0.0684368	0.428855	0.591899	0.00788164	0.887267	0.697007
chr19:45467014-45468157	FOSB	ZNF180,CCDC61,FBXO46,CD3EAP,IGFL4,RPS16P9,BPPP1R13L,RTN2,VASP,IRF2BP1,BHMG1,SNRPD2,ERCC1,PPM1N,FOSB,FOSB	2.49185	-0.103447	0.428767	0.591899	0.0711756	0.349134	0.519325
chr2:137975518-137976597	NA	HNMT	1.3869	-0.14236	0.428778	0.591899	0.107759	0.349857	0.519545
chr2:27201986-27204227	NA	NA	1.98827	-0.11908	0.428863	0.591899	-0.072353	0.460792	0.569732
chr5:32522007-32523191	NA	SUB1	1.7451	0.131283	0.428865	0.591899	-0.0831585	0.370267	0.529272
chr6:37110009-37111235	NA	TBC1D22B,FGD2,MTCH1,PIM1,C6orf89,RPL12P2	1.27968	0.127681	0.428799	0.591899	-0.127558	0.25767	0.468644
chr1:16205488-16208023	ARHGEF19	ARHGEF19,RSG1,FAM131C,MFAP2,ARHGEF19-AS1,ARHGEF19	4.48311	0.0759662	0.428934	0.591899	-0.0479292	0.418809	0.551205
chr1:246151527-246153958	NA	RNU6-1283P,CHCHD4P5	2.83688	-0.112409	0.428906	0.591899	-0.126124	0.190094	0.423005
chr1:86913226-86916003	SELENOF	HS2ST1,SELENOF,SELENOF	5.52149	-0.0481979	0.428969	0.591899	-0.00762257	0.838978	0.68716
chr11:13207273-13209380	NA	ARNTL	3.86303	0.0636776	0.428983	0.591899	0.0774137	0.128877	0.374081
chr12:26327850-26332884	NA	TDGP1,C12orf71	6.50669	-0.0500075	0.428988	0.591899	0.0207409	0.608632	0.622885
chr12:405842-408024	NA	CCDC77,B4GALNT3,SLC6A13	3.76313	0.0734444	0.428936	0.591899	0.0351536	0.537698	0.598667
chr2:150585572-150589168	NA	LINC01920	4.73152	-0.0613847	0.428978	0.591899	0.00836607	0.873505	0.693777
chr3:122576910-122578995	PARP15	PARP15,PARP14,DIRC2,PARP9,DTX3L,HSPBAP1,CD86,PARP15	4.99727	0.0673237	0.428931	0.591899	0.0657342	0.225055	0.448183
chr3:5108628-5111430	NA	NA	2.30913	-0.123854	0.428946	0.591899	-0.0437795	0.614605	0.62455
chr4:1308670-1310422	NA	MAEA,CTBP1-AS2,UVSSA,DGKQ	2.66975	-0.0876989	0.428936	0.591899	-0.103919	0.134536	0.379229
chr4:113501744-113503594	NA	NA	1.36439	-0.129146	0.429014	0.591919	0.159058	0.184938	0.418948
chr9:6566201-6567752	NA	RPL35AP20,RN7SL25P	0.871313	-0.161223	0.429037	0.591934	0.0705511	0.59877	0.620538
chr16:30692339-30693691	SRCAP	CCDC189,SRCAP,RNU6-416P,SRCAP	2.48199	-0.0970486	0.429056	0.591943	-0.143373	0.0687309	0.309317
chr6:36118206-36119481	NA	SLC26A8,PXT1,SRPK1,MAPK14,BRPF3,MAPK13,DEF6,STK38,TCP11,SRSF3,KCTD20	2.82241	0.089304	0.429072	0.591949	0.00893884	0.902148	0.699994
chr7:107563045-107564855	DUS4L	COG5,SLC26A4-AS1,SLC26A4,HBP1,DUS4L,DUS4L	5.05951	0.0511716	0.429087	0.591952	-0.0543323	0.179355	0.414641
chr4:77196608-77197882	NA	CCNG2,FTLP9	1.95007	-0.144307	0.429129	0.591995	-0.0188017	0.860544	0.691182
chr10:100418890-100421136	NA	NA	2.51871	-0.10206	0.429213	0.592028	0.0185959	0.825927	0.684312
chr14:50446736-50448584	NA	CDKL1,ATL1,MAP4K5	1.54502	0.113825	0.429203	0.592028	0.421573	0.000406602	0.130272
chr2:55164424-55167377	NA	CLHC1,RTN4,PRORSD1P,EML6,RNU6-433P,RPS27A,RNU7-81P,MTIF2,PPP4R3B	5.43963	-0.0453361	0.429206	0.592028	-0.00427557	0.911602	0.701953
chr3:168141286-168142457	NA	NA	0.658043	-0.178166	0.429207	0.592028	-0.0407758	0.767869	0.669841
chr9:97574568-97575808	NA	TMOD1,TDRD7,TRMO	1.66746	-0.111732	0.42917	0.592028	-0.0783487	0.369838	0.528951
chr17:1498541-1500237	NA	YWHAE,PITPNA,INPP5K	1.54716	-0.127576	0.429339	0.592185	0.0812563	0.377908	0.532653
chr15:57305894-57307355	NA	LINC00926,ZNF280D	2.38344	0.108056	0.429362	0.5922	0.0014181	0.986367	0.717694
chr1:149899194-149900707	NA	PRPF3,GOLPH3L,SV2A,UBE2D3P3,VPS45,SF3B4	3.98019	-0.0759947	0.42942	0.592248	-0.0815177	0.177122	0.41293
chr6:4401935-4403232	NA	CDYL	2.24122	-0.0991633	0.429409	0.592248	0.200287	0.0230438	0.234666
chr3:39010481-39012605	NA	NA	0.939303	-0.160533	0.429441	0.592259	0.0216582	0.848818	0.688899
chr10:69201029-69202421	NA	HK1,SUPV3L1,PBLD,HKDC1	0.767052	-0.135881	0.429469	0.592282	0.20374	0.0941257	0.338619
chr22:20747923-20751476	NA	SERPIND1,SNAP29,PI4KA,TMEM191A	3.31975	-0.0722341	0.429484	0.592285	0.000452899	0.99446	0.719289
chr8:65978616-65983290	NA	PDE7A,DNAJC5B,MTFR1,LINC01299	6.38918	-0.0452362	0.429501	0.592292	0.0114212	0.749442	0.66507
chr4:76219026-76219644	FAM47E	RNU6-1000P,FAM47E,FAM47E	1.43283	-0.126986	0.429542	0.592332	-0.106135	0.343062	0.516679
chr6:44236796-44238644	NA	POLH,CAPN11,RPS2P29,NFKBIE,MIR4647,SLC35B2,TMEM63B,MRPL14,TMEM151B,AARS2,SPATS1,TCTE1,SLC29A1,HSP90AB1	4.22638	-0.0609668	0.42962	0.592424	-0.069873	0.169058	0.406292
chr10:50402709-50404198	NA	NA	1.2711	0.128484	0.429636	0.592428	0.100335	0.367887	0.527739
chr2:74714884-74716338	NA	WBP1,HK2,SEMA4F,M1AP,C2orf81,INO80B,LBX2-AS1,RPS28P5	4.03704	-0.0688476	0.429653	0.592436	-0.091905	0.110629	0.355907
chr16:30460966-30462139	NA	FAM57B,ZNF764,SMG1P5,NPIPB12,YPEL3,CDIPT-AS1,SEPT1,PPP4C	3.79274	-0.083145	0.429667	0.592438	0.0145251	0.832013	0.685455
chr19:19488276-19490711	NA	GATAD2A,YJEFN3,TM6SF2,RFXANK,GMIP,PBX4,MAU2	3.6202	-0.067979	0.429692	0.592456	0.027794	0.611851	0.623672
chr16:29119126-29119912	NA	RRN3P2,SPNS1,SLC7A5P1	2.97369	-0.0813045	0.42971	0.592465	0.0493104	0.474841	0.575426
chr1:199094926-199099466	NA	NA	3.57148	0.0936072	0.429729	0.592474	0.134641	0.0833136	0.326545
chr9:104967866-104969067	NA	ABCA1,FSD1L,SLC44A1	3.32711	-0.0749503	0.429785	0.592535	-0.126117	0.0478316	0.282499
chr16:28608956-28611360	NA	SULT1A2,SULT1A1,TUFM	3.80433	0.0624141	0.42981	0.592552	-0.0318924	0.558195	0.606857
chr1:224724653-224728184	NA	NA	6.22831	-0.0427338	0.429945	0.592554	0.0115905	0.735019	0.661257
chr13:108214762-108216063	LIG4	LIG4,ABHD13,LIG4	4.08921	0.065709	0.430003	0.592554	0.0780398	0.135645	0.380137
chr15:54802438-54804864	NA	RAB27A,RSL24D1	4.01378	0.0832801	0.430002	0.592554	0.152159	0.0300306	0.250059
chr15:90839172-90840619	NA	FES,BLM,FURIN,UNC45A,MAN2A2,HDDC3,CRTC3,IQGAP1	3.28412	-0.0969483	0.429977	0.592554	-0.133366	0.0597708	0.298247
chr16:67173718-67175043	NOL3	ELMO3,PLEKHG4,NOL3,KIAA0895L,NOL3	2.2294	0.0996748	0.429948	0.592554	-0.10207	0.192077	0.42437
chr17:8805788-8807892	NA	MFSD6L,PIK3R6	2.32462	0.10184	0.42993	0.592554	0.106936	0.191916	0.424301
chr19:12736835-12738208	ASNA1	ZNF136,ZNF563,ZNF788,ASNA1,C19orf43,ASNA1	4.6571	0.0568203	0.429889	0.592554	-0.000819443	0.985258	0.717457
chr19:45638418-45640045	MIR330	EML2-AS1,CCDC61,FBXO46,IRF2BP1,EML2,PPP1R37,NECTIN2,EXOC3L2,MIR330	4.22685	-0.0616661	0.429965	0.592554	-0.0494658	0.34069	0.515475
chr2:159456408-159458645	NA	NA	1.64994	0.119373	0.429943	0.592554	0.158855	0.110998	0.356386
chr2:169100445-169101596	NA	NA	1.20648	0.169451	0.429846	0.592554	0.195077	0.16657	0.404544
chr3:189273323-189274675	NA	TPRG1-AS2	0.913898	0.146439	0.429829	0.592554	0.232759	0.105048	0.350601
chr4:14834006-14836042	NA	NA	0.738774	-0.152893	0.429904	0.592554	0.34289	0.0138112	0.207017
chr6:151035583-151037668	NA	HSPA8P15	2.8833	-0.0892111	0.43	0.592554	0.10112	0.150762	0.392872
chr6:2732718-2734700	NA	MYLK4,SERPINB9,WRNIP1,PSMG4,SERPINB1,NQO2,RIPK1	4.75271	-0.055689	0.429872	0.592554	-0.0368503	0.394658	0.540792
chr7:104883359-104885027	NA	RN7SL8P	1.8498	-0.117591	0.429936	0.592554	0.00302796	0.972563	0.7147
chr7:2955728-2958190	NA	CARD11,LFNG	4.57387	0.0696897	0.429897	0.592554	0.117946	0.0439922	0.27702
chr6:10535379-10537371	NA	GCNT2,PAK1IP1,C6orf52	4.19402	-0.0575804	0.43004	0.592573	-0.0247428	0.604181	0.62187
chr7:11170062-11172271	NA	NA	1.68698	-0.127536	0.43004	0.592573	-0.0802817	0.480849	0.578006
chr1:90986322-90988037	NA	NA	2.01556	-0.153112	0.430191	0.592605	0.00206297	0.986935	0.717852
chr13:20311192-20313176	NA	MIR4499	0.794359	0.147379	0.430106	0.592605	-0.143311	0.219641	0.444432
chr17:48294555-48295972	THRA1/BTR	SKAP1,MIR1203,HOXB9,HOXB-AS4,CBX1,SNX11,CDK5RAP3,PRR15L,EGID-105371807,THRA1/BTR	1.12285	0.126839	0.43013	0.592605	0.163862	0.159374	0.399037
chr17:67163805-67166024	NA	NA	3.608	0.0646494	0.430196	0.592605	0.0615071	0.264756	0.472872
chr2:20361649-20362929	NA	NA	1.20396	0.131082	0.430096	0.592605	-0.022511	0.84563	0.68834
chr20:4664928-4668035	NA	PRND,PRNP,RASSF2,SLC23A2,RPS4XP2	3.97762	-0.0705116	0.430178	0.592605	0.0197035	0.71402	0.655756
chr3:52162936-52164441	NA	NA	0.979705	-0.122444	0.430174	0.592605	-0.245741	0.0259631	0.24041
chr3:59210694-59213046	NA	NA	1.85103	0.107775	0.430137	0.592605	-0.209374	0.025965	0.24041
chr4:128830629-128832136	NA	C4orf33,JADE1	1.33841	-0.125512	0.430148	0.592605	-0.14883	0.157271	0.397536
chr5:173887351-173889276	CPEB4	HMP19,CREBRF,CPEB4,CPEB4	5.57648	0.0422968	0.430134	0.592605	0.0123885	0.707583	0.65378
chr6:111057523-111059613	NA	NA	2.37114	-0.115793	0.430159	0.592605	-0.0374121	0.679044	0.644884
chr6:16341635-16344914	NA	ATXN1,MYLIP	2.83493	0.0905347	0.430229	0.592617	0.177104	0.0241773	0.23666
chr6:63674400-63675560	NA	NA	0.732721	-0.134336	0.430223	0.592617	0.0573586	0.642163	0.633848
chr1:12194302-12196060	MIR4632	MIR4632	2.47972	-0.1157	0.430308	0.592709	-0.0926241	0.325292	0.506973
chr1:107789851-107791836	NA	VAV3,VAV3-AS1,MIR7852	1.41919	-0.123825	0.430388	0.592728	-4.34177e-05	0.99965	0.720543
chr15:78506721-78508528	HYKK	IREB2,HYKK,HYKK	2.41657	-0.103011	0.430411	0.592728	-0.0779169	0.351111	0.520208
chr22:27904944-27906051	NA	NA	1.41976	-0.138465	0.430423	0.592728	-0.210087	0.0825079	0.325363
chr3:142986674-142988379	NA	PAQR9,PAQR9-AS1,RNA5SP143,PLS1,U2SURP	1.10533	0.149393	0.430407	0.592728	0.143611	0.300226	0.494069
chr4:127781362-127783430	HSPA4L	SLC25A31,INTU,HSPA4L,ABHD18,HSPA4L	2.74675	-0.101341	0.430429	0.592728	-0.0539321	0.491499	0.581689
chr6:6763932-6765615	NA	NA	2.49845	0.107276	0.430371	0.592728	-0.0694107	0.397574	0.542076
chr7:37634536-37636520	NA	NA	1.94976	0.101129	0.43042	0.592728	0.024569	0.793589	0.676706
chr9:81564543-81566735	NA	NA	1.33005	-0.142564	0.430363	0.592728	0.0979371	0.377833	0.532653
chr9:83955727-83957605	C9orf64	RMI1,C9orf64,KIF27,C9orf64	5.68786	-0.0526839	0.430419	0.592728	-0.0128625	0.751261	0.665514
chr1:205715534-205717365	NA	NA	1.14689	-0.157546	0.430478	0.592769	-0.0155755	0.885076	0.696611
chr6:137810466-137812800	NA	TNFAIP3	4.57193	0.0598917	0.430484	0.592769	0.145113	0.00553287	0.173241
chr20:37122934-37124473	NA	NA	1.30306	-0.134757	0.430504	0.592781	0.0734676	0.514671	0.590643
chr20:45997386-45999498	NA	NCOA5,CD40,ZNF335,TP53RK,SLC12A5,WFDC3,PCIF1,DNTTIP1,ZNF663P,PLTP,MMP9,FTLP1	4.28751	0.068115	0.430554	0.592833	0.126005	0.0399131	0.269271
chr20:53828362-53831243	NA	ZNF217,SUMO1P1	5.86671	0.0597517	0.43068	0.59299	0.117316	0.0204253	0.226995
chr3:10227752-10229622	NA	IRAK2,GHRL,TATDN2,VHL,BRPF1	3.88122	-0.0764484	0.430739	0.593054	0.0733104	0.223132	0.447135
chr3:71531974-71533843	NA	FOXP1-IT1,MIR1284	2.25904	-0.111815	0.430776	0.593077	-0.156779	0.121165	0.366347
chr7:158739337-158741359	NA	ESYT2,NCAPG2	2.53371	-0.095916	0.430791	0.593077	-0.0695615	0.376157	0.53198
chr9:99594945-99596951	NA	NA	4.59672	0.0692404	0.430786	0.593077	0.0856874	0.13886	0.38263
chr19:53829229-53831556	NLRP12	NLRP12,NLRP12	2.85193	-0.12571	0.430841	0.593095	-0.126883	0.177169	0.412984
chr2:109254453-109257210	NA	SH3RF3-AS1,SH3RF3,MALL	3.93069	0.0605343	0.430839	0.593095	0.0554315	0.256078	0.467671
chr5:157306217-157308619	NA	FNDC9,NIPAL4,MED7,ITK,HAVCR2,FAM71B	1.10277	0.136354	0.430838	0.593095	-0.31378	0.0069931	0.182538
chr11:103075871-103078617	NA	NA	3.99288	-0.0648669	0.430858	0.593103	-0.0331394	0.525802	0.594499
chr11:47569606-47572440	CELF1	CELF1,RNU5E-10P,CELF1	4.45302	-0.0686277	0.43087	0.593103	-0.0826906	0.164211	0.402993
chr8:28707552-28709270	NA	EXTL3,EXTL3-AS1,INTS9,FZD3,ZNF395	2.07483	0.103409	0.430915	0.593148	0.0346553	0.674897	0.643349
chr3:69831472-69832693	NA	NA	1.51083	0.130248	0.430994	0.59324	0.0104063	0.922856	0.704342
chr1:11654099-11655659	FBXO44	FBXO2,FBXO6,FBXO44,FBXO44	3.58866	0.0847803	0.431077	0.593334	-0.0857529	0.209028	0.436983
chr20:47740862-47742354	NA	SULF2,NCOA3	0.990141	0.186327	0.431086	0.593334	-0.102505	0.450159	0.564954
chr1:200606398-200608258	NA	NA	1.61897	-0.114193	0.431121	0.593346	-0.128016	0.167439	0.405122
chr11:3177286-3179518	NA	OSBPL5	3.49419	-0.0791891	0.431198	0.593346	0.0540162	0.415581	0.549736
chr12:108455642-108457571	NA	LINC01498,FICD,CMKLR1	1.05203	-0.160258	0.431287	0.593346	0.110003	0.382748	0.535226
chr17:74757097-74759592	NA	NAT9,LINC02092,RAB37,SLC9A3R1	2.65847	-0.0970265	0.431251	0.593346	-0.055769	0.468806	0.573301
chr19:3160865-3162371	NA	NCLN,GNA11	4.00481	-0.0808427	0.431195	0.593346	0.0412661	0.547086	0.60227
chr2:45935169-45937165	NA	PRKCE	3.71309	0.0750597	0.43115	0.593346	-0.0276053	0.655036	0.637823
chr21:33966111-33967613	LOC101928126	LINC00649,ATP5O,RPS5P2,C21orf140,SLC5A3,MRPS6,LOC101928126	2.57161	0.0837858	0.431287	0.593346	0.155977	0.059782	0.298247
chr3:151387375-151388326	P2RY12	P2RY12,P2RY12	1.59364	0.129952	0.431209	0.593346	-0.0759654	0.434616	0.558119
chr3:183380322-183382636	NA	B3GNT5,EEF1A1P8,KLHL6,KLHL24,MCF2L2,RNA5SP151	4.81768	0.0555943	0.431252	0.593346	0.0753383	0.0977731	0.34289
chr3:190512907-190515168	IL1RAP	TMEM207,CCDC50,IL1RAP,GCNT1P3,IL1RAP	4.6581	-0.0574969	0.431146	0.593346	-0.120913	0.0107751	0.19721
chr5:178452791-178454293	NA	NA	0.622801	-0.198203	0.431123	0.593346	-0.247431	0.0609211	0.299988
chr6:144318131-144320261	NA	TPT1P4,UTRN	1.54083	0.116979	0.431246	0.593346	-0.103052	0.299431	0.493772
chr7:18654577-18656465	NA	NA	2.7626	-0.0841591	0.431183	0.593346	-0.0154585	0.83484	0.686119
chr8:102767806-102770396	NA	ADI1P2	1.9466	-0.108301	0.431283	0.593346	-0.15272	0.0830437	0.326065
chr9:124238363-124241573	NA	NEK6,DENND1A	5.34679	0.0488732	0.431199	0.593346	0.0840296	0.0652308	0.304721
chr9:70483836-70486019	NA	KLF9,SMC5-AS1	3.14442	0.101246	0.431248	0.593346	-0.0774897	0.34967	0.519499
chr10:23543568-23545248	NA	NA	0.912271	-0.172125	0.431341	0.593374	-0.283834	0.0462898	0.280868
chr10:33247453-33249622	NA	NRP1	2.84061	0.0863718	0.431401	0.593374	-0.0563771	0.403915	0.544713
chr11:102759470-102760408	NA	MMP1,MMP8,DYNC2H1,MMP3,MMP27,MMP7,BIRC2	1.0505	0.163293	0.43138	0.593374	0.161242	0.244978	0.461333
chr13:27449238-27451550	MTIF3	MTIF3,GTF3A,RPL21,WASF3,MTIF3	5.67764	0.047197	0.431403	0.593374	-0.0701412	0.0673226	0.307448
chr19:9834591-9836360	PIN1	FBXL12,ZNF699,EIF3G,ZNF559,ZNF426,MIR1181,RAVER1,ZNF561,PIN1,PIN1	4.06116	-0.0725994	0.431407	0.593374	-0.0577796	0.320129	0.504282
chr2:112259490-112260240	ZC3H8	FBLN7,ZC3H8,ZC3H6,ZC3H8	1.80432	-0.0984966	0.431349	0.593374	0.0275538	0.75533	0.666288
chr2:152409886-152412288	NA	FMNL2,NEB,NUDCP1	4.98936	-0.0480839	0.431396	0.593374	0.00540065	0.891338	0.697698
chr3:34263267-34265794	NA	PDCD6IP	3.44768	-0.0979513	0.431322	0.593374	-0.204563	0.0069788	0.18252
chr6:5259393-5262213	LYRM4	LYRM4,FARS2,LYRM4	5.82205	0.0535102	0.431416	0.593374	0.031152	0.453811	0.566659
chr13:110303088-110305174	COL4A2	COL4A2,ANKRD10-IT1,NAXD,COL4A1,MIR8073,COL4A2	1.4306	0.107119	0.431442	0.593377	0.0447237	0.629372	0.629802
chr7:75637867-75640203	NA	HIP1,STAG3L1,NSUN5P1,GTF2IRD2,POR	5.23416	0.0654821	0.431431	0.593377	-0.0786572	0.133984	0.378886
chr17:42440887-42442757	NA	TUBG2,NAGLU,RNU7-97P,ATP6V0A1,MIR5010	2.50305	-0.0753084	0.431471	0.593384	0.0908166	0.206865	0.435756
chr21:37365352-37368919	DYRK1A	DSCR3,TTC3,TTC3-AS1,DYRK1A,DYRK1A	6.77701	0.0620836	0.43147	0.593384	-0.0441795	0.360158	0.524181
chr1:224750059-224751894	NA	NA	3.12519	0.0692027	0.431496	0.593386	0.0362327	0.519309	0.592148
chr10:30540416-30544232	NA	MAP3K8,ZNF438	6.05727	-0.0549846	0.431497	0.593386	-0.051631	0.246195	0.462076
chr3:196127396-196128171	NA	TFRC,UBXN7,MUC4,SENP5,MUC20,LINC00885	1.14255	-0.127093	0.431539	0.593428	0.0352857	0.746075	0.664464
chr10:117134083-117135198	VAX1	VAX1,SHTN1,VAX1	1.02935	0.13546	0.431569	0.593449	-0.00998931	0.931318	0.706116
chr22:31295683-31297259	PIK3IP1	PATZ1,LINC01521,RNF185,SMTN,PIK3IP1,PIK3IP1	3.84995	0.0815609	0.43159	0.593449	0.112649	0.0984067	0.343821
chr9:77768457-77770643	NA	NA	2.40723	0.104864	0.431588	0.593449	0.0584197	0.488736	0.581007
chr1:235958939-235960570	NA	NA	2.90287	0.0824121	0.431668	0.593485	0.10915	0.143597	0.387159
chr10:124460900-124462714	LHPP	LHPP,FAM53B,RPS10P18,LHPP	4.82536	0.0578868	0.431643	0.593485	-0.0397775	0.393924	0.540526
chr14:61361814-61362611	NA	NA	2.64578	-0.0867724	0.431654	0.593485	0.123837	0.0829446	0.32589
chr15:78976155-78978238	LOC100129540	RASGRF1,CTSH,LOC100129540	4.18084	-0.065929	0.431677	0.593485	-0.0380221	0.474887	0.575466
chr5:95026797-95028312	NA	MCTP1	1.61751	0.118012	0.431636	0.593485	0.156863	0.129369	0.374732
chr1:226014154-226015905	NA	H3F3A,SDE2	2.41703	-0.0997892	0.431751	0.59357	0.00417101	0.957716	0.71157
chr11:78636972-78638493	NA	NA	0.148724	-0.18607	0.431777	0.59359	0.00100252	0.995036	0.71929
chr4:51922655-51925290	NA	NA	1.34566	-0.122342	0.431834	0.593645	0.188515	0.148652	0.390895
chr9:120928179-120929764	TRAF1	PSMD5-AS1,TRAF1,PSMD5,FBXW2,CNTRL,TRAF1	5.7164	-0.0530934	0.431842	0.593645	-0.0376445	0.377966	0.532653
chr12:57148863-57150951	LRP1-AS	LRP1,NAB2,RNU6-343P,RBMS2,NEMP1,NABP2,DDIT3,STAT6,MBD6,LRP1-AS,LRP1-AS	4.93757	-0.0530047	0.431886	0.593689	0.0109221	0.804656	0.679571
chr15:84600628-84601740	ZSCAN2	GOLGA6L4,GOLGA6L5P,NMB,UBE2Q2P1,SEC11A,ADAMTSL3,CSPG4P12,GOLGA6L3,LINC00933,CSPG4P11,RN7SL331P,ZNF592,ZSCAN2,ZSCAN2	3.33	-0.0883458	0.431911	0.593708	-0.159126	0.032635	0.255729
chr1:116514875-116516504	NA	MAN1A2,CD58,ATP1A1-AS1,NAP1L4P1	4.37456	0.0619065	0.431962	0.593711	0.00917052	0.846508	0.688426
chr11:120168506-120170356	NA	OAF,TRIM29	2.47477	0.111012	0.43196	0.593711	-0.0560359	0.534266	0.597489
chr13:26678312-26679759	NA	RASL11A,WASF3-AS1	1.08191	0.12606	0.431943	0.593711	0.1459	0.195054	0.42682
chr15:28784313-28785713	NA	NA	0.845093	-0.150338	0.431952	0.593711	0.268942	0.0239832	0.236603
chr19:38386033-38389226	GGN	ZNF573,RASGRP4,RYR1,ZNF571,SPRED3,CATSPERG,C19orf33,GGN,GGN	3.30944	0.0822361	0.431979	0.593718	0.0071774	0.912398	0.702081
chr9:71916887-71919265	NA	NA	2.23057	0.110135	0.431998	0.593728	0.0284674	0.74714	0.664792
chr22:37738921-37741614	NA	TRIOBP,H1F0,GCAT,GGA1,ANKRD54	4.55926	-0.0624433	0.432016	0.593736	-0.0653554	0.213698	0.440762
chr14:81176282-81177921	NA	GTF2A1,SNORA79	3.53388	-0.0805568	0.432041	0.593744	0.0969671	0.145625	0.388437
chr9:81522616-81524161	NA	TLE1	2.40491	-0.0908947	0.432046	0.593744	0.118172	0.11488	0.360337
chr8:101437266-101438955	NA	GRHL2	0.795886	-0.189092	0.432059	0.593746	-0.0608006	0.653358	0.637322
chr6:163630202-163631392	NA	NA	0.914203	0.129661	0.432084	0.593764	0.020528	0.848844	0.688899
chr10:112851107-112853620	NA	TCF7L2	3.5968	0.0712069	0.432097	0.593764	0.0762828	0.217174	0.443037
chr12:53421068-53421813	AMHR2	SP1,SP7,AAAS,PFDN5,C12orf10,MAP3K12,TARBP2,NPFF,NFE2,ESPL1,AMHR2	1.32906	0.132437	0.432118	0.593767	0.0977349	0.377379	0.532508
chr9:2570743-2572694	NA	NA	3.42526	-0.101014	0.432123	0.593767	-0.0454612	0.580741	0.614792
chr13:38348703-38350842	UFM1	UFM1,UFM1	4.92536	0.0591639	0.432147	0.593783	0.0422217	0.362589	0.525269
chr12:7001518-7002976	NA	NA	2.04882	0.0914029	0.432167	0.593794	-0.0908089	0.2422	0.459416
chr7:75631142-75632196	NA	HIP1	1.0956	0.142744	0.43221	0.593837	-0.00734325	0.950864	0.709996
chr16:89407176-89409103	NA	AFG3L1P,MC1R,SPG7,URAHP,SNORD68,RPL13,RNU6-430P,ZNF778,CTU2,ANKRD11,ZNF276,SPATA2L,TCF25,ACSF3,CBFA2T3	2.1078	0.109163	0.432225	0.593841	0.0550174	0.546867	0.602142
chr1:109162508-109163780	NA	NA	0.803529	0.157981	0.432291	0.59386	-0.0785795	0.527902	0.595169
chr1:111202453-111205740	DENND2D	DRAM2,KCND3-AS1,CEPT1,HIGD1AP12,NRBF2P3,CHI3L2,DDX20,DENND2D,CD53,OVGP1,LRIF1,RAP1A,C1orf162,DENND2D	6.50143	0.0445149	0.432296	0.59386	-0.043921	0.217251	0.44309
chr1:198728506-198729197	NA	NA	1.15136	0.137872	0.432257	0.59386	0.219078	0.0570934	0.294681
chr6:35348260-35348987	NA	DEF6,RPS10,PPARD	1.33262	-0.131733	0.43227	0.59386	-0.0512998	0.619512	0.626344
chr7:44750291-44751891	ZMIZ2	ZMIZ2,ZMIZ2	3.69887	-0.0994023	0.432299	0.59386	0.146664	0.112775	0.35819
chr13:113296125-113299272	LAMP1	TUBGCP3,LINC01043,GAS6-AS1,SPACA7,GAS6-AS2,LINC01044,LAMP1,LINC00454,LDHBP1,DCUN1D2-AS,LAMP1	6.57726	0.0404322	0.432349	0.593912	0.00507093	0.872468	0.693518
chr10:17226788-17230801	VIM	VIM-AS1,TRDMT1,VIM	7.13772	-0.0417756	0.432361	0.593913	-0.0556569	0.0951046	0.340106
chr1:32649324-32652247	ZBTB8OS	MTMR9LP,EIF3I,FAM167B,SYNC,RBBP4,ZBTB8OS	6.17057	0.0424332	0.432375	0.593914	-0.014271	0.666134	0.640964
chr1:205227332-205229740	TMCC2	TMCC2,DSTYK,ELK4,MDM4,GYG2P2,PPP1R15B,TMCC2	2.55103	0.101381	0.432398	0.593916	-0.244502	0.00570165	0.174939
chr10:124670077-124672760	NA	FAM53B,METTL10,LHPP,ZRANB1,FAM53B-AS1	4.41132	0.0573475	0.432426	0.593916	-0.0124648	0.788273	0.675194
chr14:22870774-22873335	LRP10	OXA1L,RBM23,LRP10,LRP10	5.89284	0.0548434	0.432404	0.593916	0.0238466	0.588398	0.61745
chr15:40037944-40040430	SRP14	SRP14-AS1,EIF2AK4,SRP14,SRP14	5.45945	0.0573769	0.432436	0.593916	-0.007999	0.858085	0.690755
chr17:10012612-10014518	NA	GAS7	2.84151	-0.102882	0.432448	0.593916	-0.020794	0.792422	0.676388
chr18:35602587-35604381	NA	NA	1.77211	0.118182	0.432447	0.593916	-0.0926574	0.326178	0.507443
chr5:10703625-10705874	NA	DAP	2.44877	-0.0918836	0.432513	0.593989	0.0598692	0.429695	0.556074
chr1:84888184-84890457	LPAR3	LPAR3,BCL10,GNG5,C1orf52,LPAR3	2.76287	-0.103464	0.432554	0.594012	-0.0790106	0.358848	0.523852
chr10:6176529-6177949	NA	PFKFB3,FBXO18	1.92214	0.15125	0.432551	0.594012	0.114939	0.365594	0.526675
chr1:202987764-202990785	LOC100506747	CYB5R1,ADIPOR1,KDM5B,PCAT6,RPS20P8,LOC100506747	3.08119	-0.0829977	0.432579	0.594013	0.0593044	0.408129	0.546591
chr20:20392183-20393748	NA	INSM1	1.33433	0.176699	0.432618	0.594013	0.254131	0.0477332	0.282459
chr20:380469-382374	NA	TRIB3,TBC1D20,RBCK1,NRSN2-AS1,NRSN2,SOX12,ACTG1P3	3.9479	-0.0895996	0.432579	0.594013	-0.211764	0.00351623	0.163019
chr3:168094395-168096853	GOLIM4	HMGN1P8,LINC01327,SERPINI2,GOLIM4,HMGN2P26,GOLIM4	5.36066	0.0535043	0.432599	0.594013	-0.0776532	0.0710969	0.312027
chr4:184451207-184452215	NA	IRF2	1.80149	0.142028	0.432627	0.594013	0.127345	0.247584	0.462798
chr6:15247666-15249337	JARID2-AS1	RNU6-645P,JARID2,JARID2-AS1,JARID2-AS1	4.77309	0.0588415	0.432605	0.594013	-0.0429832	0.35818	0.523417
chr15:90760949-90763175	NA	BLM	4.3464	-0.0676239	0.432659	0.594024	0.0365952	0.480223	0.577837
chr2:96244989-96247879	NA	SNRNP200,GPAT2,TMEM127,ARID5A,KCNIP3,KANSL3,DUSP2	5.29029	-0.0492189	0.43265	0.594024	0.00693841	0.855664	0.690406
chr1:159897678-159900419	MIR4259	C1orf204,VSIG8,CFAP45,MIR4259,MIR4259	2.3515	0.105636	0.432694	0.594049	-0.0110235	0.893661	0.698244
chr20:36808118-36810488	NA	SOGA1	5.05049	0.0572591	0.432702	0.594049	0.0557772	0.220226	0.444681
chr1:100682324-100684692	NA	VCAM1	2.03846	-0.0971795	0.432742	0.594088	-0.0117849	0.883949	0.69637
chr1:243258196-243259448	NA	SDCCAG8,FCF1P7	3.97954	0.0700444	0.43277	0.594094	0.0439197	0.437738	0.559478
chr19:39943424-39945149	NA	FCGBP,ZNF780A,PSMC4,SNRPA,FBL,EID2B,CNTD2,TTC9B,ZNF546,SERTAD1,PRR13P5	2.90893	-0.0815869	0.432765	0.594094	-0.0891492	0.150799	0.392924
chr15:81115455-81117334	NA	MESDC1,TMC3,IL16,FAH,ANP32BP3	1.81047	0.137426	0.432789	0.594104	0.07745	0.499658	0.584778
chr7:129957763-129959682	UBE2H	TNPO3,SMO,UBE2H,NRF1,UBE2H	2.2018	-0.110436	0.432823	0.594133	-0.00912476	0.928528	0.705419
chr17:77111289-77112807	NA	SEC14L1,HMGN2P43,METTL23,RNU4-47P,MFSD11,MIR6516,SEPT9,RPL7P49,JMJD6,QRICH2,SRSF2	3.51399	0.0796085	0.432931	0.594199	0.0753893	0.224574	0.448002
chr5:150567253-150570094	NA	NA	2.07399	0.113241	0.432912	0.594199	-0.0704764	0.415181	0.549464
chr5:16591494-16596093	NA	FAM134B,ZNF622	6.11027	-0.0455445	0.43291	0.594199	0.0555223	0.13731	0.381223
chr6:13301674-13304773	NA	TBC1D7,SIRT5,GFOD1	6.15007	0.0396287	0.432916	0.594199	0.031336	0.332552	0.510769
chr6:28922461-28924824	NA	TRIM27,ZFP57,ZKSCAN3,ZKSCAN4,ZKSCAN8,LINC01556,HCG4P7,RNU6-930P	5.9486	-0.0541654	0.432929	0.594199	-0.0334142	0.436867	0.559207
chr10:17664308-17667403	NA	VIM,STAM,ST8SIA6	5.29245	0.0745848	0.432954	0.594214	0.0629156	0.314579	0.501378
chr10:35183880-35186183	NA	CREM,RNU7-77P,CUL2	1.02251	0.162013	0.433018	0.594269	0.159072	0.236242	0.456115
chr18:9172277-9175063	NA	ANKRD12,TWSG1,NDUFV2-AS1,NDUFV2	4.06673	0.0687085	0.433007	0.594269	-0.0121389	0.830515	0.685212
chr11:76151642-76153176	NA	DGAT2,WNT11,MOGAT2	1.27759	0.133942	0.433034	0.594274	-0.0246734	0.812524	0.681418
chr10:87086918-87088369	NA	NA	2.57854	-0.0873572	0.433077	0.5943	0.0991069	0.157907	0.398043
chr5:36627715-36629105	NA	NA	1.70954	-0.103358	0.433068	0.5943	-0.0847957	0.336221	0.51256
chr14:22676912-22679919	NA	NA	3.87496	0.0774229	0.43312	0.594343	-0.0744725	0.234577	0.455142
chr20:10469456-10471494	NA	MKKS,SLX4IP,JAG1	3.9367	0.0838141	0.433138	0.59435	0.271814	0.000829248	0.13608
chr10:113414599-113417215	NA	NA	1.37755	-0.12697	0.433181	0.594361	0.169282	0.129934	0.375105
chr15:42099778-42101323	NA	PLA2G4F,PLA2G4D	2.73527	-0.0833049	0.433161	0.594361	-0.059734	0.392931	0.540069
chr4:157991895-157993501	NA	NA	3.30899	-0.101703	0.433181	0.594361	-0.0447046	0.607455	0.622774
chr10:821586-823280	NA	NA	1.5256	-0.124942	0.433245	0.594372	0.00124332	0.990217	0.718308
chr11:88328305-88329751	NA	NA	2.14781	0.100645	0.433346	0.594372	0.10473	0.218701	0.443902
chr12:50057089-50058539	ASIC1	LIMA1,ATF1,CERS5,RPL35AP28,PRPF40B,BCDIN3D,FAM186A,C1QL4,ASIC1,RACGAP1,ASIC1	1.74099	-0.168824	0.433341	0.594372	-0.169244	0.200834	0.430824
chr12:93135923-93137395	NA	NUDT4,EEA1	1.70563	-0.114049	0.433298	0.594372	-0.117848	0.17904	0.414398
chr19:52820287-52822200	NA	ZNF28,ZNF600	3.43849	-0.0795568	0.433287	0.594372	-0.067735	0.27502	0.479688
chr3:141310919-141313073	NA	ZBTB38	4.75317	0.0487545	0.433213	0.594372	-0.0078308	0.846379	0.688426
chr3:183494296-183495495	NA	NA	1.4753	-0.127447	0.433271	0.594372	0.181357	0.10423	0.349549
chr5:150757777-150759738	DCTN4	SMIM3,HMGXB3,ZNF300P1,CCDC69,RPL7P1,RPS14,DCTN4,DCTN4	5.25171	0.0498311	0.433234	0.594372	-0.0154863	0.692644	0.648807
chr5:77086288-77089188	ZBED3-AS1	ZBED3-AS1,ZBED3,ZBED3-AS1	5.48852	-0.0491024	0.433297	0.594372	-0.11404	0.00638182	0.180285
chr6:42294748-42295787	NA	USP49,CUL9,GLTSCR1L,TAF8	0.599662	0.17325	0.433308	0.594372	0.048632	0.746655	0.664691
chr7:1043241-1045342	GPR146	ZFAND2A,MIR339,CYP2W1,COX19,C7orf50,MAFK,GPER1,GPR146,GPR146	4.56244	-0.05704	0.433319	0.594372	-0.0330058	0.473376	0.574838
chr7:151351322-151352630	NA	CRYGN,NUB1	1.89922	-0.11639	0.433215	0.594372	-0.0710483	0.457871	0.568536
chr8:133265519-133266686	NA	NDRG1	0.828	-0.178284	0.433323	0.594372	0.0709862	0.635836	0.631899
chr1:167219540-167222854	POU2F1	FMO11P,CNN2P10,FMO10P,MPZL1,DUTP6,POU2F1,POU2F1	5.98704	-0.0563974	0.43338	0.59438	-0.0511501	0.236611	0.456486
chr1:8382045-8383842	NA	RERE,SLC45A1,PARK7	1.14589	0.115797	0.433391	0.59438	0.0837035	0.376528	0.532215
chr11:68205724-68207609	NA	KMT5B	1.16671	-0.132257	0.4334	0.59438	0.0982357	0.368108	0.527861
chr2:232696469-232698479	GIGYF2	ATG16L1,NGEF,C2orf82,GIGYF2,GIGYF2	5.10893	0.0593215	0.433399	0.59438	-0.0291656	0.536074	0.598099
chr17:59434709-59435311	NA	YPEL2	2.04683	-0.102998	0.433446	0.594414	-0.0016854	0.986267	0.717692
chr18:8966126-8967636	NA	RPS4XP19	1.6659	-0.111901	0.433449	0.594414	0.0478584	0.563559	0.608765
chr2:24164006-24166098	NA	FAM228A	3.67971	-0.0637202	0.43347	0.594425	-0.134873	0.0184192	0.221173
chr12:122107971-122109612	NA	MLXIP,LRRC43,B3GNT4,IL31,RNU7-170P,PSMD9,HPD	2.10192	0.0996017	0.43356	0.594431	0.15623	0.0730039	0.314054
chr15:74725628-74727017	CYP1A1	ARID3B,CYP1A1,C15orf39,SCAMP2,CYP1A2,CYP1A1	1.61577	-0.140533	0.433641	0.594431	-0.163798	0.131805	0.376829
chr17:74280280-74281170	NA	CD300E,MCD300C,CD300LB,TTYH2,TMEM104,CD300LF,CD300LD,CD300A,DNAI2	1.83311	0.130424	0.433532	0.594431	0.148596	0.186315	0.419922
chr17:78337638-78338772	NA	SOCS3,PGS1,RNU6-638P,CYTH1,USP36	3.51158	0.0735669	0.43356	0.594431	0.0501466	0.446256	0.563359
chr19:12494699-12496243	NA	ZNF709,ZNF44,ZNF443,MTND2P40	3.73449	-0.0840981	0.433613	0.594431	-0.0319453	0.631392	0.630492
chr2:218809795-218810357	NA	NA	3.14189	0.0789598	0.433559	0.594431	0.0425818	0.510143	0.588987
chr2:55363545-55364276	NA	CCDC88A,PRORSD1P	2.01187	-0.113983	0.433551	0.594431	0.162585	0.140568	0.384297
chr3:138396265-138397301	NA	NA	1.20328	-0.119292	0.433562	0.594431	-0.256748	0.014368	0.210374
chr3:185958684-185961703	NMRAL2P	SNORA4,SNORA81,RPL4P4,TRA2B,ETV5,TBCCD1,ETV5-AS1,AHSG,RPS20P14,NMRAL2P,NMRAL2P	6.00055	-0.0458817	0.433498	0.594431	0.0835295	0.0264408	0.240998
chr3:48300225-48302458	NME6	ZNF589,NME6,FCF1P2,NME6	5.69735	0.0552059	0.433639	0.594431	-0.0554789	0.213463	0.440601
chr5:87297244-87299458	NA	RN7SL629P,RNU6-606P	4.08542	-0.0556532	0.433595	0.594431	-0.0212445	0.635991	0.631943
chr6:148341514-148343796	NA	SASH1	5.58265	0.0532943	0.433592	0.594431	-0.00598489	0.885854	0.696697
chr6:15579267-15579862	NA	NA	0.891913	0.127153	0.43358	0.594431	0.231606	0.0638381	0.30357
chr8:123071954-123074227	NA	DERL1,TBC1D31,RNY4P5,HMGB1P19	4.24732	-0.0640973	0.433642	0.594431	0.0333815	0.520046	0.592522
chr12:111405720-111408115	SH2B3	MAPKAPK5,SH2B3,HSPA8P14,ADAM1A,GPN3,MIR6861,ALDH2,TMEM116,FAM109A,SH2B3	6.49584	0.0486119	0.433686	0.594474	-0.0735777	0.064387	0.3036
chr10:77542124-77543554	NA	NA	2.59729	-0.0866666	0.433741	0.594526	-0.00275757	0.967416	0.713655
chr2:10124072-10124713	RRM2	RRM2,CYS1,SNORA80B,HPCAL1,TAF1B,ODC1,C2orf48,RRM2	1.05613	-0.136362	0.433748	0.594526	-0.215857	0.0582093	0.296251
chr18:76427978-76429930	NA	ZNF516	1.38983	0.150422	0.433775	0.594547	0.167176	0.164803	0.403241
chr17:62703473-62705129	LOC105371855	MRC2,RNU6-446P,MIR633,MARCH10,LOC105371855	5.04796	0.0732525	0.43381	0.594561	-0.0986452	0.10237	0.34775
chr17:80100590-80102698	GAA	GAA,GAA	5.65492	-0.0528026	0.433798	0.594561	-0.0926443	0.0345792	0.258731
chr11:68118605-68119188	CHKA	ANKRD13D,NDUFS8,TCIRG1,ACY3,CHKA,CHKA	2.29077	0.109399	0.43391	0.594666	0.143951	0.11579	0.360767
chr4:15673663-15675992	NA	FAM200B,FBXL5,BST1,CD38	2.8072	-0.0921112	0.433904	0.594666	-0.0473352	0.540217	0.599364
chr1:147799827-147801855	NA	NA	1.21022	-0.139713	0.433935	0.594667	-0.0674514	0.542908	0.600447
chr17:77438937-77440191	NA	MFSD11,METTL23,ST6GALNAC2,SEPT9	1.92801	-0.106116	0.433929	0.594667	-0.0860039	0.339613	0.514576
chr1:41677924-41679118	NA	NA	1.87144	0.136526	0.43406	0.594697	0.00675404	0.951593	0.710205
chr10:73095001-73097591	P4HA1	NUDT13,ECD,GLUD1P3,DUSP8P5,ZSWIM8,CFAP70,ANAPC16,BMS1P4,P4HA1,P4HA1	5.41594	-0.0514875	0.434083	0.594697	-0.0186804	0.644579	0.634762
chr11:130001345-130004552	PRDM10	ADAMTS15,APLP2,ELOBP2,ARHGAP32,LINC00167,PRDM10	7.00551	-0.0481851	0.434071	0.594697	-0.0857683	0.0267791	0.241629
chr11:34915117-34917467	PDHX	APIP,PDHX,CAT,MIR1343,PDHX	6.04187	0.0503896	0.434036	0.594697	-0.020687	0.588915	0.617594
chr11:47480351-47481704	NA	NA	2.56595	-0.0881282	0.433976	0.594697	0.105344	0.158739	0.3986
chr15:40768769-40770775	C15orf62	C15orf57,RAD51-AS1,DNAJC17,IVD,C15orf62,GCHFR,C15orf62	4.63247	0.0605765	0.434045	0.594697	-0.0504042	0.314407	0.501345
chr15:64701444-64704104	OAZ2	TRIP4,RBPMS2,RNU6-549P,PLEKHO2,OAZ2	5.28614	-0.0462493	0.434078	0.594697	-0.0164924	0.656759	0.638193
chr16:67860380-67861302	NA	NRN1L,THAP11,PSKH1,RANBP10,TSNAXIP1,FAM65A,PRMT7,PARD6A,ACD,CARMIL2,DPEP2,TPPP3,CENPT	2.57031	0.0874254	0.434091	0.594697	-0.0448818	0.483016	0.578651
chr18:67515736-67517529	LOC643542	LOC643542	2.40961	0.0976292	0.434034	0.594697	-0.0788819	0.324495	0.506599
chr19:40843107-40845439	NA	CYP2G2P,SERTAD3,ITPKC,EGLN2,CYP2G1P,CYP2B7P	1.93252	-0.109113	0.434126	0.594697	0.169026	0.0549388	0.291595
chr2:65052429-65053510	CEP68	CEP68,RNU6-548P,CEP68	2.75699	0.0799571	0.434125	0.594697	-0.0345237	0.608252	0.622795
chr3:34396681-34397724	NA	NA	0.968745	-0.144769	0.434119	0.594697	-0.153082	0.15076	0.392872
chr5:168930488-168932869	NA	NA	1.89237	-0.0979051	0.434092	0.594697	0.0281444	0.755703	0.666343
chr5:67202990-67205015	NA	MAST4,CD180	4.56321	-0.081553	0.434093	0.594697	-0.018138	0.775132	0.671637
chr1:89088066-89089395	NA	NA	1.67064	-0.103007	0.434215	0.594763	-0.0927033	0.311556	0.4998
chr15:64574073-64575342	NA	TRIP4,RBPMS2,ZNF609,RNU6-549P,RPS26P50,GAPDHP61	1.34742	0.113545	0.434223	0.594763	-0.0195204	0.834675	0.686066
chr17:633130-634624	NA	RFLNB,GEMIN4	2.45888	-0.0877041	0.434234	0.594763	-0.0710766	0.357259	0.523079
chr19:41366971-41368994	B9D2	B9D2,EXOSC5,B9D2	5.48408	0.0491315	0.434203	0.594763	0.0616001	0.134847	0.379563
chr2:98821905-98823766	NA	RNU4-84P,MGAT4A	4.38556	-0.0948658	0.434216	0.594763	-0.156357	0.0340732	0.257721
chr15:59614523-59615977	NA	GTF2A2	1.81718	-0.128728	0.43429	0.594774	0.0467823	0.659289	0.638803
chr15:70263468-70265625	NA	MIR629,TLE3	5.25505	0.0608478	0.434285	0.594774	-0.0507737	0.30067	0.494174
chr20:48838401-48840159	NA	ARFGEF2,SLC9A8,PREX1	3.84733	0.0745936	0.434256	0.594774	0.101109	0.112085	0.357568
chr6:148655763-148658537	NA	SASH1,RPSAP40	4.03868	0.0763879	0.434268	0.594774	0.0376011	0.54919	0.603183
chr9:100055744-100057580	NA	NA	1.82352	0.113949	0.43431	0.594784	0.0698657	0.496742	0.583811
chr17:29617139-29618643	CORO6	CORO6,GIT1,CORO6	4.09282	-0.0808435	0.434359	0.594835	-0.13835	0.0303303	0.250648
chr2:8487118-8489314	NA	ID2,ID2-AS1,LINC00299	2.66432	0.0904093	0.434386	0.594856	-0.0686059	0.35586	0.522418
chr1:156218195-156218813	NA	SEMA4A,PMF1,BGLAP	1.16892	0.163319	0.434488	0.594929	0.151281	0.232838	0.453815
chr1:221721455-221722903	NA	RNU6-403P,DUSP10,HHIPL2,HLX-AS1	3.07993	-0.0877195	0.43448	0.594929	-0.139968	0.0484648	0.283111
chr12:47818650-47821340	NA	KANSL2,CCNT1,RAPGEF3,ASB8,VDR,SENP1,SLC48A1,RPL37P19,ENDOU,CACNB3,TMEM106C,CCDC184,HDAC7,PFKM,OR10AD1,RPAP3	5.79818	0.0598067	0.434487	0.594929	-0.053849	0.266987	0.474097
chr3:48491527-48493653	NA	NA	1.85915	-0.105152	0.434483	0.594929	-0.0405164	0.626734	0.628628
chr15:58051333-58053190	NA	NA	0.988926	-0.140003	0.434556	0.59498	-0.0845213	0.461433	0.570103
chr2:134670029-134671547	NA	TMEM163,CCNT2	1.29552	-0.138748	0.434557	0.59498	-0.017217	0.867915	0.692477
chr6:33312750-33315653	NA	DAXX,VPS52,RING1,MIR6873,TAPBP,RPS18,RXRB,BRD2,HCG25,RGL2,MIR6834,WDR46,PFDN6,LEMD2,B3GALT4,KIFC1,PHF1,MIR5004,ZBTB22,RPL35AP4,RPL35P2,HCG24	6.52677	0.0445787	0.434563	0.59498	0.0357277	0.31583	0.502096
chr8:12658716-12659772	NA	NA	1.19154	0.141723	0.434574	0.59498	-0.027113	0.815621	0.682092
chr11:13325301-13326755	NA	NA	1.87697	0.12165	0.434627	0.595036	0.0607193	0.577671	0.61372
chr5:169753225-169754834	NA	DOCK2	1.57695	-0.129775	0.434664	0.595054	-0.137092	0.228637	0.450827
chr7:41974803-41977239	NA	NA	1.54214	0.107801	0.43466	0.595054	-0.0559543	0.590537	0.617998
chr10:103191813-103193515	NT5C2	AS3MT,MARCKSL1P1,BORCS7,NT5C2,SFXN2,WBP1L,NT5C2	5.70759	0.0674998	0.434685	0.595067	0.0669167	0.202392	0.432192
chr21:15050355-15052725	NA	NRIP1	2.39836	-0.0943137	0.434762	0.595156	-0.0133434	0.861697	0.691311
chr12:95951126-95954115	NA	NA	1.921	-0.113296	0.434776	0.595158	-0.0743408	0.398827	0.542518
chr14:93135886-93137290	NA	TMEM251,MOAP1,CHGA,ITPK1,CYB5AP3	3.00125	-0.0822698	0.434804	0.59518	-0.0316858	0.624554	0.627913
chr14:35318916-35321788	NA	PSMA6,NFKBIA	3.65165	-0.0691922	0.434855	0.595233	-0.0804833	0.169636	0.40678
chr14:64443485-64446901	NA	ZBTB1,PLEKHG3,ESR2,AKAP5,ZBTB25	2.7786	0.0861818	0.434882	0.595238	0.0921083	0.254145	0.466233
chr19:6780518-6782400	NA	NA	2.09799	0.0996873	0.43488	0.595238	-0.0195335	0.804087	0.679363
chr15:75693346-75695289	NA	DNM1P49,MIR631,MIR4313,MAN2C1,SNX33,ODF3L1,SCAMP5,CSPG4,SIN3A,C15orf39	1.475	-0.105592	0.434923	0.595244	-0.119582	0.173559	0.410124
chr4:8439289-8441741	ACOX3	TRMT44,HTRA3,GPR78,ACOX3,ACOX3	5.13096	0.0531966	0.434906	0.595244	0.0424487	0.317781	0.503483
chr9:21381013-21382143	IFNA2	IFNA2,IFNA13,IFNA2	0.774471	0.158104	0.434918	0.595244	0.0853046	0.539954	0.599262
chr15:77077924-77079642	TSPAN3	TSPAN3,TSPAN3	4.12212	-0.0634687	0.434951	0.595266	0.115467	0.0367069	0.262896
chr1:114568287-114569950	NA	NA	1.47955	0.111326	0.434973	0.59528	0.17968	0.0823516	0.325145
chr2:32383507-32385336	NA	NA	1.25028	-0.127923	0.435016	0.595306	-0.208671	0.041237	0.271747
chr8:142323005-142323726	NA	ADGRB1,TSNARE1	1.01249	-0.124594	0.435013	0.595306	0.00823967	0.944383	0.708984
chr8:95067191-95068661	MIR3150A	MIR3150B,PLEKHF2,TP53INP1,KIAA1429,MIR3150A,MIR3150A	1.47917	0.137711	0.43504	0.595322	-0.0247196	0.81383	0.681678
chr15:65832177-65834253	NA	SLC24A1,DENND4A,RAB11A,INTS14,HACD3,IGDCC4,DPP8,HNRNPA1P44	4.73385	0.0678132	0.43507	0.595347	0.113104	0.0405847	0.270711
chr19:33143729-33145391	NA	WDR88,RHPN2,FAAP24	1.67634	0.121941	0.435087	0.595353	-0.0118129	0.891213	0.697698
chr8:23179991-23182289	NA	TNFRSF10A,C8orf58,CHMP7,POLR3D,R3HCC1,TNFRSF10C,SORBS3,BIN3,TNFRSF10D,TNFRSF10B,ENTPD4	3.42354	0.0691466	0.43511	0.595368	0.122858	0.0429559	0.274993
chr11:83155551-83158679	PCF11	PCF11,ANKRD42,RAB30-AS1,RAB30,SNORA70E,PCF11	6.32424	0.0410757	0.435166	0.595413	0.0341613	0.293368	0.49069
chr7:41846805-41848589	NA	INHBA	2.87939	0.0785715	0.435167	0.595413	0.131743	0.0632394	0.302876
chr1:206514977-206517231	NA	IKBKE,RASSF5,MAPKAPK2,RPL7AP20	3.54732	0.0785958	0.435193	0.595414	0.158844	0.0196126	0.224098
chr22:36641369-36643522	NA	NCF4,NCF4-AS1,APOL3,CACNG2	1.90574	0.11424	0.435191	0.595414	0.0706949	0.493921	0.582637
chr5:132397247-132399459	NA	P4HA2,C5orf56	2.45179	-0.0949802	0.435204	0.595414	-0.124949	0.128801	0.373975
chr10:17073404-17077061	NA	VIM,CUBN,TRDMT1	5.84639	0.05304	0.435294	0.595518	0.076341	0.0955279	0.340705
chr3:129053225-129054395	NA	KIAA1257,ISY1,EFCC1,RAB43,CNBP,RAB7A,RPL32P3,GP9	1.41016	0.14277	0.435304	0.595518	-0.123357	0.301522	0.494557
chr1:241506884-241508248	NA	KMO,CHML	1.46464	0.116831	0.435376	0.595524	0.0327736	0.7608	0.667822
chr10:78299226-78300728	NA	NA	3.87035	-0.0672188	0.435332	0.595524	-0.0401793	0.4606	0.569677
chr11:47796919-47799110	NA	NA	1.70894	-0.15216	0.43537	0.595524	0.297981	0.0237901	0.236138
chr17:68381385-68382570	NA	NOL11,FBXO36P1,MIR635,SNRPGP4,SLC16A6,AMZ2,WIPI1,PRKAR1A	5.11484	-0.05479	0.435355	0.595524	0.110042	0.0136343	0.206205
chr5:132265294-132266217	NA	P4HA2,SLC22A4,SLC22A5,RAD50,RAPGEF6,PDLIM4	0.947059	0.130907	0.435352	0.595524	0.166921	0.143118	0.386851
chr6:10757709-10761057	NA	RNA5SP203,MAK	3.06157	0.0758863	0.435381	0.595524	0.0850826	0.187224	0.420832
chr1:234775024-234775822	NA	IRF2BP2,RPS21P1,LDHAP2,TARBP1,RNY4P16	3.24464	-0.0737509	0.435397	0.595529	-0.18045	0.00511225	0.172448
chr1:12295515-12299512	NA	NA	5.16706	0.0654489	0.435521	0.595548	0.0636336	0.280543	0.482901
chr11:122748414-122749175	NA	ZNF202,CRTAM,UBASH3B	2.39637	-0.109699	0.435523	0.595548	0.0307725	0.69342	0.649156
chr12:96420618-96421905	NA	ELK3,NEDD1,CDK17,CFAP54,METAP2,SNRPF,USP44,RN7SKP11	2.04282	-0.0953628	0.435468	0.595548	-0.014304	0.850015	0.689162
chr14:95515227-95517423	NA	GLRX5,SYNE3	4.56722	0.0605993	0.435532	0.595548	-0.0426011	0.381552	0.534751
chr17:42336805-42337668	NA	NA	1.18021	0.138366	0.43548	0.595548	0.199133	0.070498	0.311105
chr17:81055902-81058259	NA	RAC3,SLC26A11,BAIAP2	2.4479	0.102691	0.435494	0.595548	-0.0863544	0.22066	0.445057
chr2:217798507-217799816	NA	TNS1,DIRC3,ARPC2,RPL7L1P9	2.59003	0.0987989	0.435493	0.595548	-0.0221495	0.747311	0.664792
chr2:234495143-234498083	ARL4C	ARL4C,TRPM8,HSPE1P9,ARL4C	4.03238	-0.105763	0.435486	0.595548	-0.177302	0.022362	0.232377
chr4:55853281-55854708	EXOC1	AASDH,EXOC1,EXOC1	4.54451	0.0560591	0.435465	0.595548	-0.0819606	0.0749448	0.31631
chr6:117675782-117679315	NUS1	NUS1,NUS1	5.86585	-0.0410077	0.435532	0.595548	0.0460727	0.152382	0.393761
chr17:46078078-46079336	NA	NA	0.584366	0.21014	0.43559	0.595578	-0.0780951	0.628309	0.629425
chr6:78910128-78911350	NA	IRAK1BP1,TRF-GAA8-1	1.30367	0.140368	0.43557	0.595578	-0.0543343	0.649046	0.636117
chr7:138030034-138032166	NA	AKR1D1,CREB3L2	3.2497	0.0686419	0.435585	0.595578	0.110503	0.0679621	0.308228
chr14:93021179-93023561	NA	CHGA,ITPK1-AS1,ITPK1	3.66073	0.0701008	0.435618	0.5956	0.0805534	0.189831	0.422857
chr2:108530990-108531633	GCC2-AS1	GCC2,GCC2-AS1,GCC2-AS1	1.40119	0.118114	0.435655	0.59563	0.187635	0.0601664	0.298594
chr3:142903716-142906545	NA	PLS1,RNA5SP143,PCOLCE2	5.03561	-0.0531308	0.435664	0.59563	-0.00908192	0.846304	0.688426
chr11:74748074-74750045	RNF169	XRRA1,OR2AT1P,P4HA3,ARPC3P4,RNF169,RNF169	5.13142	0.0731364	0.435685	0.595633	-0.0663985	0.253982	0.466144
chr12:104997114-104999253	NA	SLC41A2	2.38327	0.0931802	0.435726	0.595633	-0.0328354	0.673965	0.643123
chr12:6554107-6556768	IFFO1	NCAPD2,TAPBPL,PHB2,NOP2,SCARNA12,VAMP1,SPSB2,SCARNA11,CHD4,SCARNA10,IFFO1,C12orf57,LTBR,C1RL-AS1,ACRBP,ING4,C1RL,LPAR5,GPR162,PIANP,ENO2,IFFO1	5.17868	-0.0524667	0.435706	0.595633	-0.0683676	0.115537	0.360455
chr16:16068413-16070536	NA	NA	2.21241	0.0989128	0.435701	0.595633	0.00117071	0.990296	0.718324
chr21:14498435-14500999	NA	SAMSN1-AS1,HSPA13	2.97958	-0.0847463	0.435721	0.595633	-0.0772312	0.282254	0.483833
chr1:226687179-226688427	NA	ITPKB,ITPKB-AS1,STUM,ITPKB-IT1	1.7409	-0.129584	0.435754	0.595637	0.0210754	0.85078	0.689341
chr2:206084316-206086791	INO80D	NDUFS1,GCSHP3,EEF1B2,SNORA41,SNORD51,ZDBF2,GPR1,INO80D,INO80D	6.52302	-0.0500547	0.435751	0.595637	-0.0525956	0.175043	0.410979
chr13:97497579-97499294	NA	NA	0.429357	0.158299	0.435766	0.595638	0.00258324	0.985074	0.717368
chr4:36255072-36257078	NA	DTHD1,ARAP2	2.85364	-0.0870505	0.435792	0.595656	-0.00595184	0.934616	0.706964
chr11:27468102-27468909	LOC105376671	LIN7C,BDNF-AS,LOC105376671	1.37554	-0.114446	0.43582	0.595661	0.0299403	0.774208	0.671296
chr18:3260826-3263178	MYL12B	MYOM1,MYL12B,MYL12A,CBX3P2,LPIN2,EMILIN2,MYL12B	6.18146	0.0590108	0.435831	0.595661	-0.0296948	0.517168	0.591406
chr4:54053104-54055029	NA	NA	1.85077	0.109154	0.435812	0.595661	0.158486	0.1046	0.350069
chr17:67502714-67504691	NA	MIR548D2	3.49522	-0.0717262	0.435864	0.595689	0.0568874	0.39548	0.541092
chr1:1740079-1741499	CDK11A	NOC2L,CCNL2,ATAD3A,PUSL1,TMEM52,MIR6727,PLEKHN1,CALML6,SLC35E2,CDK11A	1.9137	-0.109287	0.435883	0.595699	0.13139	0.0764131	0.318035
chr1:110380329-110381898	LAMTOR5-AS1	PROK1,SLC16A4,RBM15,LAMTOR5,LAMTOR5-AS1	1.81631	-0.115158	0.435939	0.595757	0.120995	0.204553	0.433849
chr14:54487766-54489934	GMFB	ATG14,SOCS4,ATP5C1P1,RPL34P28,COX5AP1,CGRRF1,CNIH1,GMFB,GMFB	5.70214	0.0536499	0.43595	0.595757	-0.00687121	0.870959	0.693147
chr19:10101697-10102989	ANGPTL6	FBXL12,ZNF699,ZNF561,ZNF559,TIMM29,YIPF2,ZNF562,EIF3G,ZNF121,RAVER1,MIR1181,ZNF426,ZNF177,S1PR5,P2RY11,S1PR2,C19orf66,QTRT1,KRI1,FDX2,ANGPTL6,PPAN,ATG4D,TYK2,ICAM3,ANGPTL6	3.11204	-0.0975289	0.435968	0.595766	-0.021623	0.741953	0.663201
chr11:116980251-116982669	NA	SIK3,APOA1,TAGLN,BUD13,PCSK7,RNF214,SIDT2	3.91786	0.0693346	0.436032	0.595806	0.109332	0.0829826	0.325934
chr12:12800009-12803464	NA	DDX47,RPL13AP20,GPRC5A	3.3551	-0.0879392	0.436047	0.595806	-0.0826297	0.263744	0.472415
chr3:72102123-72103425	NA	RYBP,EIF4E3,PROK2,LINC00877,GPR27,CCDC137P,LINC00870	1.46663	-0.147113	0.436059	0.595806	-0.0492874	0.666645	0.641214
chr5:131486811-131489671	NA	MEIKIN,FNIP1,HINT1	5.22073	-0.0548049	0.43604	0.595806	0.0537725	0.217798	0.443352
chr7:133649341-133651206	NA	RPS15AP23	3.07281	-0.0899465	0.436014	0.595806	0.0121825	0.869519	0.692808
chr1:108660235-108662196	HENMT1	PRPF38B,HENMT1,FAM102B,HENMT1	5.58648	-0.0650495	0.436252	0.595824	-0.042321	0.398246	0.542466
chr10:69038381-69039415	NA	NA	1.34169	-0.113834	0.436224	0.595824	0.0489294	0.620169	0.626487
chr10:7444288-7446635	NA	RNU6-535P	1.93683	-0.104828	0.436136	0.595824	-0.0475273	0.583915	0.615538
chr11:113374957-113376342	NA	NA	0.864467	-0.144759	0.436207	0.595824	-0.035475	0.735828	0.66156
chr11:86007729-86009421	NA	NA	1.71887	0.118491	0.436238	0.595824	0.369195	0.000925433	0.13608
chr12:1488079-1489765	NA	ERC1	0.999344	-0.155518	0.436126	0.595824	0.101242	0.397297	0.541995
chr12:7497208-7498860	NA	CD163,CD163L1	3.03569	0.121004	0.43623	0.595824	0.13733	0.143754	0.38726
chr18:13565339-13569143	NA	PSMG2,LDLRAD4,RNMT,FAM210A,MIR4526	7.09255	-0.0340231	0.436205	0.595824	0.0296764	0.283165	0.484496
chr18:59898842-59901123	PMAIP1	SDCCAG3P1,PMAIP1,PMAIP1	4.79097	0.0726564	0.436111	0.595824	0.0838799	0.165676	0.403693
chr3:52477140-52478737	NA	NA	0.818396	-0.184941	0.436241	0.595824	-0.193887	0.108291	0.35348
chr3:71030012-71032517	NA	NA	3.776	-0.0865007	0.436247	0.595824	0.019329	0.770028	0.670406
chr4:53928582-53930381	NA	GSX2,CHIC2,RPL21P44	2.55221	-0.0941103	0.436253	0.595824	0.11726	0.132096	0.377094
chr7:129501735-129503380	SMKR1	RPS10P15,SMKR1,CDC26P1,TNPO3,RN7SL81P,SMKR1	2.27733	0.108165	0.436103	0.595824	-0.113596	0.206316	0.435548
chr7:139859550-139862131	NA	TBXAS1,KDM7A,HIPK2	5.10971	-0.0586872	0.436165	0.595824	-0.0243402	0.597461	0.620161
chr9:131976641-131977926	NA	NA	0.620882	-0.154311	0.436132	0.595824	-0.0213183	0.873807	0.69386
chr17:67244077-67246445	LOC101928021	PITPNC1,CACNG1,HELZ,LOC101928021	5.37078	-0.0602001	0.436311	0.595883	-0.0788431	0.108155	0.353415
chr2:216497464-216499875	RPL37A	SMARCAL1,IGFBP5,RPL37A,RPL37A	5.50432	-0.046636	0.436332	0.595883	-0.00494909	0.892745	0.698088
chr7:107970564-107974056	NA	LAMB1	3.81394	0.0638047	0.436326	0.595883	0.0282283	0.621505	0.626934
chr15:41960524-41961463	NA	NA	1.08059	0.132526	0.436375	0.595924	-0.136343	0.24345	0.460206
chr5:141622298-141624485	DIAPH1	DIAPH1,FCHSD1,PCDHGB6,DIAPH1	4.35741	-0.0504965	0.436386	0.595924	0.0488119	0.235741	0.455845
chr13:114161210-114163300	NA	RASA3,CDC16,UPF3A,LINC00565	3.46327	-0.084255	0.436398	0.595924	-0.065157	0.297713	0.492934
chr10:30412294-30414288	NA	DDX10P1,MAP3K8,CCND3P1	2.26482	-0.108986	0.436472	0.59597	0.181875	0.0522844	0.288544
chr13:95707552-95708796	NA	UGGT2,MTCYBP3	2.60414	-0.0889114	0.436516	0.59597	0.0604143	0.42665	0.554756
chr16:30984480-30987057	HSD3B7	BCL7C,HSD3B7,ZNF747,NPIPB13,ZNF764,ZNF785,ZNF720,PRR14,ORAI3,HSD3B7	5.42278	0.0485184	0.436487	0.59597	-0.00178537	0.964537	0.713164
chr3:106002639-106005444	NA	CBLB	5.09838	0.0662163	0.436477	0.59597	0.0633186	0.24532	0.461532
chr5:126775692-126778931	LMNB1-DT	LINC02039,TEX43,RNU6-752P,ALDH7A1,LMNB1-DT	5.42591	0.0743135	0.436494	0.59597	0.0274151	0.64668	0.635295
chr5:143144323-143144931	NA	RPL7P21,ARHGAP26-IT1	1.18082	-0.128806	0.436505	0.59597	0.216161	0.0835604	0.32676
chr9:72303856-72307007	LINC01504	LINC01504,ZFAND5,TMC1,LINC01504	5.60476	0.0609339	0.436478	0.59597	0.0345934	0.476933	0.576334
chr1:155939790-155941909	RXFP4	RIT1,KIAA0907,ASH1L,ARHGEF2,SNORA80E,LAMTOR2,UBQLN4,MSTO2P,LMNA,MEX3A,ASH1L-AS1,GBA,ADAM15,YY1AP1,GON4L,SLC25A44,RXFP4,MIR6738,RXFP4	3.69259	-0.0706353	0.436546	0.595994	-0.00850586	0.887879	0.697125
chr15:62389571-62392424	NA	TLN2	4.66957	-0.059695	0.436572	0.596001	-0.103267	0.0395995	0.268638
chr5:10248863-10251357	ATPSCKMT	ROPN1L-AS1,CCT5,CTD-2154B17.1,SNHG18,MARCH6,CMBL,ROPN1L,FAM173B,ATPSCKMT	5.86236	-0.0436349	0.436575	0.596001	0.00842325	0.805497	0.679665
chr1:24693669-24696511	NA	CLIC4,SRRM1	3.24907	0.0969084	0.436648	0.596005	0.0634124	0.411703	0.548222
chr10:71494155-71495920	NA	NA	1.36718	-0.156527	0.436646	0.596005	0.00944565	0.941573	0.708321
chr16:89966440-89968784	AFG3L1P	DEF8,AFG3L1P	5.58864	-0.0419431	0.436651	0.596005	0.00830134	0.808023	0.680336
chr3:177715054-177716727	NA	LINC02015,FGFR3P4	3.17212	-0.086117	0.436635	0.596005	0.0721019	0.347189	0.51856
chr6:116404989-116405982	NA	KRT18P22,FAM26D,CBX3P9,FAM26F,TRAPPC3L,DSE	2.21181	0.106321	0.436637	0.596005	0.154126	0.0987654	0.34412
chr8:53806646-53809040	NA	ATP6V1H,RGS20,TCEA1	4.47908	-0.0851298	0.436646	0.596005	0.113824	0.121085	0.36625
chr1:161555490-161556862	FCGR3A	FCGR2C,DUSP12,RPS23P10,HSPA7,FCGR3A,FCGR3A	2.22339	0.0934553	0.436718	0.596063	0.150583	0.0547866	0.291533
chr14:24328612-24330628	NA	RIPK3,ADCY4,LTB4R,DHRS1	3.70894	0.0748618	0.436707	0.596063	-0.076146	0.215448	0.442029
chr1:58789930-58791568	LINC01135	LINC01135	3.57956	0.0692745	0.436761	0.596098	0.0873535	0.162398	0.401243
chr15:45649295-45651785	NA	C15orf48,MIR147B,SQRDL,DUOX2,SPATA5L1	5.71596	0.0421211	0.436773	0.596098	-0.0212399	0.535378	0.597894
chr3:37986204-37986810	VILL	VILL,CTDSPL,ITGA9-AS1,VILL	1.50389	-0.147591	0.436779	0.596098	-0.0855974	0.522309	0.593434
chr16:1244306-1246333	TPSAB1	TPSD1,TPSAB1,TPSB2,TPSG1,TPSAB1	2.20213	0.0993375	0.436796	0.5961	-0.0357019	0.661073	0.639353
chr2:28757777-28759654	NA	NA	1.84576	0.136057	0.436805	0.5961	0.0926441	0.407626	0.546366
chr11:8258229-8259964	NA	NA	0.525985	-0.175717	0.436859	0.596157	-0.223674	0.0650439	0.304581
chr4:158227928-158229077	NA	NA	0.740385	-0.16493	0.43688	0.596169	-0.0447481	0.74126	0.663045
chr4:984750-985482	DGKQ	DGKQ,DGKQ	2.066	-0.0999662	0.436926	0.596216	-0.00709747	0.933016	0.706469
chr10:59905056-59907340	CCDC6	CCDC6,MRLN,CCDC6	5.46443	0.0552835	0.437088	0.596363	-0.0400888	0.370987	0.529665
chr17:20121698-20123542	NA	LGALS9B,NOS2P3,SPECC1,AKAP10,KCTD9P1	2.49828	-0.106418	0.437091	0.596363	-0.00332768	0.968156	0.713847
chr22:30422355-30424750	RNF215	RNF215,TUG1,SEC14L3,GATSL3,MORC2,SEC14L2,CCDC157,MSEC14L6,SMTN,RNU6-564P,RNF215	5.30826	-0.0497308	0.437052	0.596363	-0.0609374	0.135958	0.380423
chr3:48015519-48017523	NA	ZNF589,NDUFB1P1,RNU7-128P,CDC25A,IP6K2,NME6,VPS26BP1	3.4109	0.092227	0.437095	0.596363	0.135137	0.0791505	0.32121
chr6:144378226-144380271	NA	STX11,TPT1P4	1.84419	0.113025	0.43707	0.596363	-0.078656	0.421518	0.552433
chr2:46378444-46381426	NA	EPAS1,LINC01820	4.49437	0.0528585	0.437122	0.596368	0.0477535	0.268615	0.475111
chr21:36655049-36656579	NA	NA	2.18244	-0.126774	0.437111	0.596368	-0.0450788	0.665995	0.640954
chr12:29680366-29683165	NA	NA	1.62095	0.105566	0.437242	0.59641	0.173264	0.0902004	0.334434
chr13:95709446-95711600	NA	MTCYBP3	3.75143	0.0861913	0.437242	0.59641	0.176118	0.0262732	0.240708
chr14:61694498-61696857	HIF1A	SNAPC1,FLJ22447,HIF1A-AS1,HIF1A	5.71624	-0.056611	0.437196	0.59641	-0.027562	0.539826	0.59924
chr14:73136087-73138149	PSEN1	RBM25,ELMSAN1,PNMA1,LIN52,PAPLN,ZFYVE1,DCAF4,ACOT1,PSEN1,PSEN1	5.46872	0.05867	0.437261	0.59641	0.0504649	0.265694	0.47352
chr2:16005295-16007676	NA	GACAT3,RN7SL104P	4.35935	0.0659647	0.437222	0.59641	0.0147483	0.781455	0.673504
chr3:119834413-119836259	NA	NA	1.38949	-0.118181	0.43724	0.59641	0.0535775	0.595064	0.619405
chr4:156911757-156912679	NA	NA	0.803361	-0.170561	0.437259	0.59641	0.0467053	0.745378	0.664268
chr6:108671750-108673733	NA	NA	2.19457	0.107935	0.437188	0.59641	0.0886682	0.331292	0.510092
chr9:128770943-128773047	ZER1	ENG,ENDOG,ZER1,ZER1	5.16592	-0.054525	0.437231	0.59641	-0.058299	0.186293	0.419922
chr16:85415964-85416877	NA	NA	0.620775	-0.204974	0.43734	0.596466	0.0253063	0.843637	0.688024
chr17:69117617-69119634	NA	ABCA6,ABCA10,ABCA9,MIR4524A	3.28846	0.0704098	0.437331	0.596466	0.103369	0.126188	0.371591
chr4:183721520-183723620	NA	NA	3.81451	-0.0802591	0.437351	0.596466	-0.0626363	0.330229	0.509603
chr9:111621770-111624026	NA	PTGR1,LRRC37A5P	2.65743	0.0916671	0.437347	0.596466	0.169239	0.0440749	0.277053
chr14:67694587-67695953	RDH11	RDH11,PIGH,ARG2,RDH12,PLEK2,RDH11	4.00865	0.0603335	0.437385	0.596468	0.0088503	0.856311	0.690595
chr3:172061073-172063840	NA	FNDC3B,RPS27AP8	4.2473	0.0717657	0.437389	0.596468	0.105647	0.0833757	0.326583
chr9:136075124-136076945	NA	KCNT1,CARD9,NOTCH1,NACC2	2.34107	0.107358	0.437377	0.596468	-0.0133978	0.864105	0.691812
chr13:111201428-111202700	NA	NA	0.977596	0.15123	0.437425	0.596501	0.172323	0.193509	0.425569
chr10:110112951-110114624	NA	NA	1.5739	0.10802	0.437478	0.596556	-0.0755497	0.441654	0.561029
chr8:65643225-65645937	MTFR1	MTFR1,ARMC1,MTFR1	4.31634	-0.058283	0.437494	0.596562	-0.0526318	0.256423	0.467789
chr6:149450151-149452016	NA	ZC3H12D,SUMO4	3.50719	-0.0979696	0.437512	0.59657	-0.0547597	0.45137	0.56565
chr17:41810926-41812545	P3H4	NT5C3B,P3H4,KAT2A,DHX58,CCR10,NAGLU,KLHL10,P3H4	2.47965	-0.0846611	0.43758	0.596646	-0.11305	0.101489	0.347005
chr2:234483377-234485031	NA	ARL4C,TRPM8,HSPE1P9	1.37414	-0.131863	0.43761	0.596671	-0.119722	0.209167	0.437125
chr10:103610729-103613807	NA	SH3PXD2A,NEURL1	5.26612	0.045839	0.437705	0.596681	-0.0169728	0.665784	0.640851
chr10:17673179-17674913	NA	STAM,HACD1	2.45471	0.087015	0.437751	0.596681	0.057003	0.462166	0.570557
chr11:130189197-130191151	NA	ADAMTS15,ST14	4.74549	0.055731	0.43774	0.596681	-0.0274188	0.548575	0.602861
chr12:57039968-57041707	NA	NA	1.78168	0.124283	0.437732	0.596681	0.0353118	0.727802	0.659316
chr16:57485365-57487053	DOK4	CIAPIN1,COQ9,DOK4,POLR2C,CX3CL1,CCL22,USB1,DOK4	1.68748	0.134646	0.437708	0.596681	0.0529638	0.630169	0.630051
chr17:16374452-16376405	UBB	NCOR1,UBB,UBB	5.54822	-0.0524312	0.437739	0.596681	0.0129635	0.764055	0.668678
chr19:43583520-43585153	NA	ZNF575,PINLYP,XRCC1	3.61355	0.0819042	0.437674	0.596681	0.0139505	0.832045	0.685455
chr20:49967775-49969127	NA	SPATA2,PSMD10P1,SLC9A8,RNU6-147P	1.16298	-0.118518	0.437735	0.596681	0.185727	0.0694954	0.309961
chr4:165298619-165299325	NA	NA	1.30615	0.130258	0.437685	0.596681	-0.0901329	0.426501	0.554753
chr6:38466264-38468892	NA	NA	2.56769	0.0745158	0.437648	0.596681	0.141572	0.100064	0.345182
chr8:38831477-38832026	NA	NA	1.1755	0.125359	0.437656	0.596681	0.241603	0.0557854	0.293027
chr2:143458084-143459224	NA	NA	0.694029	-0.12986	0.43779	0.596717	0.103205	0.431855	0.556939
chr6:340168-342291	NA	NA	2.32139	0.095311	0.43781	0.596729	-0.0839696	0.328688	0.508602
chr17:46817910-46820579	NA	WNT3,WNT9B,RPS7P11	1.39903	0.144405	0.437855	0.596757	-0.0898986	0.416281	0.549896
chr2:198099746-198101426	NA	NA	3.13122	0.0699006	0.437845	0.596757	0.0873453	0.162394	0.401243
chr10:118341354-118342873	FAM204A	FAM204A,LINC00867,FAM204A	4.21769	0.0647856	0.437894	0.596777	-0.0115474	0.824018	0.683827
chr3:120284656-120285882	GPR156	GPR156	1.71252	0.126604	0.437883	0.596777	-0.0121504	0.909024	0.701518
chr9:15268219-15269666	NA	NA	1.58259	-0.111104	0.437924	0.596801	0.0698088	0.450374	0.565058
chr18:49491463-49492813	SNORD58B	C18orf32,RPL17,DYM,SCARNA17,ACAA2,LIPG,MIR1539,SNORD58C,SNORD58A,SNORD58B	4.79368	0.0604902	0.437946	0.596816	0.00749446	0.875367	0.694182
chr7:90891690-90893281	NA	NA	1.05551	-0.124493	0.43797	0.596831	0.21769	0.0472822	0.282115
chr1:171212979-171214609	NA	FMO2	1.28204	-0.13551	0.438079	0.596902	0.149704	0.146834	0.389375
chr3:180988745-180990701	SOX2-OT	SOX2-OT,DNAJC19,SOX2-OT	4.19739	0.0538346	0.438064	0.596902	-0.0346525	0.436346	0.558982
chr5:133240267-133241943	NA	AFF4,ZCCHC10,RPL6P15	1.78088	0.111954	0.438045	0.596902	-0.042999	0.623927	0.627851
chr5:96145498-96147806	NA	RNU6-524P,MIR583	4.76282	-0.0604283	0.438082	0.596902	0.0458461	0.329404	0.509085
chr9:113511628-113513070	NA	NA	1.06685	0.128511	0.438048	0.596902	-0.0794725	0.464338	0.571498
chr1:109931049-109931828	NA	CSF1,STRIP1	1.19774	-0.128635	0.438156	0.596911	-0.100598	0.294852	0.491441
chr1:212108685-212110722	NA	INTS7	1.31412	-0.135898	0.438189	0.596911	0.133668	0.244668	0.461057
chr1:39080650-39082400	MACF1	PPIEL,MACF1,KIAA0754,GJA9,MYCBP,BMP8A,RNU6-608P,MACF1	2.35334	-0.117265	0.438256	0.596911	-0.0781439	0.41181	0.548231
chr10:79272956-79275823	NA	PPIF,ZMIZ1,PLAC9	5.47519	-0.0597091	0.438311	0.596911	-0.101345	0.0405963	0.270724
chr12:6603069-6603596	CHD4	NOP2,C12orf57,PHB2,ACRBP,ZNF384,LPAR5,SCARNA11,IFFO1,ING4,SCARNA12,CD27-AS1,CHD4,LRRC23,ATN1,PTPN6,SCNN1A,CHD4	1.58685	0.122262	0.438172	0.596911	-0.0495059	0.636254	0.631993
chr12:75974369-75976664	NA	PHLDA1,NAP1L1,GLIPR1	5.9949	-0.0607687	0.438105	0.596911	-0.0764718	0.118094	0.362919
chr14:69691839-69692515	NA	SUSD6,SRSF5,HMGN1P3,ACTN1,RPL7AP6,TTC9,SLC8A3	1.94372	-0.111455	0.4382	0.596911	0.036935	0.693983	0.649328
chr17:75940108-75941652	FBF1	FBF1,HMGN2P43,MRPL38,RPL7P49,TRIM65,FBF1	3.69899	-0.0750755	0.438296	0.596911	0.00229422	0.969448	0.714157
chr18:21116160-21118841	ROCK1	RPL21P128,ROCK1,ROCK1	4.68075	0.0641384	0.438296	0.596911	-0.0223776	0.670639	0.642278
chr18:59139113-59141008	SEC11C	LMAN1,SEC11C,GRP,SEC11C	4.22476	-0.0644824	0.438239	0.596911	-0.0518559	0.319772	0.504217
chr2:136018699-136020428	NA	MCM6,DARS	2.86658	0.0923797	0.438171	0.596911	0.0751331	0.331918	0.510361
chr2:9473691-9475946	IAH1	IAH1,ADAM17,IAH1	5.41716	-0.0680829	0.438319	0.596911	-0.0790599	0.147941	0.390207
chr20:47150010-47150844	NA	SLC2A10	1.50748	-0.140212	0.438297	0.596911	-0.158793	0.15149	0.393263
chr22:19927615-19930320	NA	NA	5.15789	0.0495099	0.438297	0.596911	-0.029709	0.483047	0.578651
chr3:149094559-149096853	NA	HLTF,GYG1,MED28P2	2.90569	-0.0860804	0.4383	0.596911	-0.029002	0.679036	0.644884
chr3:47299110-47300068	NA	NA	1.21035	0.128567	0.438206	0.596911	-0.00536516	0.959273	0.711997
chr3:48563311-48565305	UCN2	TMA7,WDR6,NICN1,FCF1P2,MIR711,COL7A1,ATRIP,CCDC51,FBXW12,NME6,CDC25A,RNU7-128P,NDUFB1P1,TREX1,USP19,AMT,ZNF589,SLC26A6,QRICH1,DALRD3,CCDC36,ARIH2,PFKFB4,MIR6823,UCN2	5.08422	0.0554518	0.438147	0.596911	-0.0575417	0.240169	0.458365
chr5:32173088-32175264	GOLPH3	MTMR12,RPS8P8,RPL27P10,GOLPH3	6.05581	-0.0555089	0.438294	0.596911	-0.096869	0.0330355	0.256095
chr6:137846089-137848243	NA	TNFAIP3	3.55264	0.0632871	0.438268	0.596911	0.0901044	0.112608	0.357995
chr10:14820305-14821622	NA	HSPA14,FAM107B	1.44855	-0.123757	0.438373	0.596935	-0.0889037	0.352918	0.521151
chr15:58525224-58527804	NA	AQP9,ADAM10,SLTM,LIPC,RNU3P1,FAM63B,RNF111	5.87382	-0.0548603	0.438355	0.596935	-0.0729337	0.11871	0.363376
chr17:78284203-78286423	NA	LINC01993,TIMP2	3.89826	-0.0608333	0.438363	0.596935	-0.00842456	0.872457	0.693518
chr1:180228970-180230847	LHX4	LHX4,QSOX1,LHX4	1.85703	0.123287	0.438387	0.596939	-0.14655	0.132189	0.377094
chr1:73592564-73594697	NA	LINC01360	2.34542	0.079544	0.438582	0.596954	-0.0124671	0.853621	0.68999
chr10:101134353-101136239	TLX1NB	TLX1,TLX1NB,TLX1NB	1.33297	0.107997	0.438627	0.596954	-0.107023	0.295683	0.491706
chr11:119359827-119361502	NA	RNF26,THY1,ABCG4,NLRX1,USP2,C1QTNF5,MFRP	3.18574	-0.0826273	0.438588	0.596954	-0.0670755	0.360282	0.524181
chr11:9157951-9161712	NA	DENND5A,NRIP3,SCUBE2,TMEM41B,ZNF143,IPO7,TMEM9B,RPL27A	5.29615	-0.0517134	0.438562	0.596954	-0.0076117	0.859984	0.691085
chr14:52729754-52731244	STYX	STYX,STYX	4.41546	0.0661781	0.438615	0.596954	-0.0632834	0.236484	0.456315
chr15:78034032-78036175	NA	ADAMTS7P3,TBC1D2B,IREB2	4.29714	-0.0764745	0.438477	0.596954	-0.0244785	0.697936	0.650445
chr17:75386926-75388550	NA	NA	2.26833	0.124669	0.438552	0.596954	0.199129	0.0578628	0.295805
chr18:70331724-70333288	LINC01909	LINC01909,LINC01909	1.73153	-0.121257	0.438665	0.596954	-0.192947	0.0683263	0.308695
chr2:175397975-175400237	NA	NA	3.0708	-0.0839566	0.43855	0.596954	0.101153	0.192673	0.424833
chr2:46969302-46971481	NA	TTC7A,MCFD2,CALM2,RHOQ	4.14988	-0.0642248	0.438691	0.596954	-0.0537053	0.291283	0.489617
chr22:35669077-35670944	NA	NA	2.07032	0.101581	0.438486	0.596954	0.154616	0.0544314	0.291164
chr3:129489045-129491874	NA	PLXND1,RPL32P3,IFT122,RHO,RNY3P13,MBD4	5.71916	0.0407562	0.438701	0.596954	0.0151302	0.649985	0.636373
chr3:12949012-12950101	NA	VN1R20P	1.59562	0.128631	0.438622	0.596954	0.0248366	0.817319	0.682348
chr3:138388992-138390938	NA	MRAS,NME9	3.57136	0.0983851	0.438692	0.596954	0.063551	0.455445	0.567518
chr4:32716798-32717933	NA	NA	0.883346	0.124421	0.43855	0.596954	-0.0502767	0.681191	0.645419
chr4:89488855-89490337	NA	NA	2.84506	0.0868276	0.438575	0.596954	0.0606339	0.375249	0.531433
chr5:150853173-150854919	NA	SMIM3,GPX3,IRGM,ZNF300	1.88113	0.0999937	0.438572	0.596954	0.0618578	0.451024	0.565534
chr6:41733145-41735865	TFEB	PGC,TFEB,PRICKLE4,TFEB	5.35062	0.0689266	0.438701	0.596954	-0.0125134	0.820915	0.683098
chr7:100080526-100082913	ZNF3	AP4M1,ZSCAN25,ZNF655,SMURF1,MBLAC1,PPP1R35,ZSCAN21,RN7SL416P,RN7SL750P,GIGYF1,STAG3L5P,PDAP1,ZNF789,MIR6875,STAG3,MCM7,EPHB4,PVRIG,PCOLCE,ZKSCAN1,GNB2,MEPCE,TAF6,ZNF3,ZNF3	4.82209	-0.0513093	0.438678	0.596954	-0.0118313	0.768651	0.669991
chr7:112422375-112424030	IFRD1	IFRD1,DOCK4,LINC00998,ZNF277,IFRD1	2.37906	0.0930234	0.438485	0.596954	0.0886119	0.249286	0.463663
chr7:18860325-18862790	NA	RN7SKP266	4.96433	0.0612869	0.43866	0.596954	0.106382	0.0622989	0.302143
chr7:2390215-2391123	NA	EIF3B	1.23291	-0.129996	0.438595	0.596954	-0.0835465	0.419508	0.551459
chr8:31046989-31048520	NA	NA	0.722058	-0.167389	0.438457	0.596954	0.0335275	0.80296	0.679148
chr8:66666052-66668427	VCPIP1	ARFGEF1,C8orf44,MYBL1,C8orf46,VCPIP1,VCPIP1	5.51355	0.0437405	0.438593	0.596954	-0.0472951	0.174001	0.410417
chr9:37421756-37423794	GRHPR	GRHPR,TRMT10B,CHCHD4P3,GRHPR	5.07299	-0.0442747	0.438667	0.596954	-0.00374986	0.915544	0.702791
chr13:36416519-36419022	NA	SPG20-AS1,SPG20,CCNA1	4.23982	0.0651414	0.438783	0.597038	0.0780599	0.155072	0.395959
chr19:43722736-43723677	NA	PLAUR,KCNN4,ZNF428,IRGC	2.01516	0.0990973	0.438787	0.597038	-0.0313367	0.728389	0.659395
chr3:50298295-50301417	NAA80	HYAL3,SEMA3F-AS1,TMEM115,CYB561D2,HYAL1,AMT,NAT6,DAG1,RNF123,NAA80	5.42397	-0.0519072	0.438879	0.597147	-0.0529715	0.194762	0.426462
chr1:12527346-12529378	NA	NA	4.94713	-0.0771802	0.439244	0.597168	-0.130435	0.0486387	0.283325
chr1:29201253-29203237	NA	MECR,TMEM200B,SNHG12,TRNAU1AP,GMEB1,SRSF4	3.01863	-0.0745898	0.439182	0.597168	-0.00322906	0.958087	0.71171
chr1:92094801-92097359	NA	KIAA1107,GAPDHP46,BTBD8	4.36057	0.0574139	0.439139	0.597168	0.0354276	0.466446	0.572373
chr10:17822113-17823466	NA	NA	3.00924	-0.0741205	0.439016	0.597168	-0.0918771	0.140789	0.384502
chr10:61936768-61940536	NA	ARID5B	5.20643	0.0818754	0.439307	0.597168	0.221765	0.00391855	0.166004
chr10:73810225-73812546	NDST2	FUT11,DUSP8P5,GLUD1P3,CAMK2G,RPL17P50,CHCHD1,ZSWIM8,AP3M1,DNAJC9,SEC24C,BMS1P4,NUDT13,USP54,RNU6-883P,NDST2,ZSWIM8-AS1,NDST2	5.47997	0.0627678	0.439275	0.597168	-0.05614	0.262099	0.47122
chr11:119029791-119031159	SLC37A4	TRAPPC4,VPS11,SLC37A4,SLC37A4	3.89579	-0.0643826	0.439239	0.597168	-0.0843253	0.122758	0.368061
chr11:14533663-14536040	NA	NA	4.02885	-0.0669542	0.439152	0.597168	0.0656435	0.251197	0.464739
chr11:16604224-16605971	NA	NA	1.14765	-0.13409	0.439298	0.597168	-0.00575564	0.958432	0.711774
chr11:35080013-35080887	NA	CD44,APIP	2.20523	0.107037	0.439069	0.597168	-0.0290301	0.752198	0.665648
chr11:66969973-66972527	C11orf86	RAD9A,EIF1AD,CLCF1,PC,RBM14,RCE1,BRMS1,DPP3,MRPL11,RNU7-23P,CORO1B,CTSF,SPTBN2,GRK2,KDM2A,POLD4,C11orf86,C11orf86	4.92702	-0.0595127	0.439084	0.597168	-0.00770514	0.873396	0.693738
chr12:127273165-127274645	NA	NA	0.559982	0.141812	0.439036	0.597168	0.0818494	0.498109	0.584249
chr14:31239214-31240094	NA	NA	1.1286	-0.154431	0.439268	0.597168	-0.148116	0.238724	0.457453
chr17:28033417-28035319	NA	NLK,PYY2	2.65424	0.0896014	0.43897	0.597168	0.0537926	0.472973	0.574678
chr19:5129559-5131836	NA	UHRF1,SAFB2	1.97699	0.0850581	0.43911	0.597168	-0.0213578	0.793444	0.676642
chr2:238138280-238139163	KLHL30	KLHL30,ESPNL,KLHL30	1.55918	-0.140084	0.438921	0.597168	-0.306861	0.00631143	0.180115
chr2:64678720-64680258	NA	SERTAD2	2.18514	0.0984384	0.439016	0.597168	0.0281424	0.733261	0.660877
chr2:78812025-78815349	NA	NA	3.73876	-0.0820423	0.43914	0.597168	0.0219321	0.724077	0.658348
chr2:96654336-96656988	NA	LMAN2L,KANSL3	4.24104	-0.0602712	0.439187	0.597168	0.040275	0.423533	0.553413
chr20:35128388-35130654	NA	NCOA6,PROCR,EDEM2	5.19629	-0.0672361	0.439087	0.597168	0.0437931	0.446661	0.56341
chr20:35160808-35162608	NA	MMP24-AS1,EDEM2,PROCR	2.21618	-0.0901926	0.43923	0.597168	-0.0630597	0.427688	0.555292
chr20:49925045-49927342	NA	KRT18P4	2.7575	0.0885341	0.43923	0.597168	0.0541581	0.480594	0.578004
chr20:63829791-63832584	ZBTB46	RGS19,ZBTB46,LIME1,TCFL5,ABHD16B,OPRL1,C20orf181,ZBTB46	3.85826	0.104157	0.4392	0.597168	-0.085887	0.319627	0.504168
chr21:44484964-44486702	LINC02575	TSPEAR-AS2,KRTAP10-1,KRTAP10-2,LINC02575	0.871695	0.132155	0.439191	0.597168	0.0378416	0.75042	0.665258
chr22:35662535-35664105	NA	MB,APOL5,APOL6	2.43533	-0.0962702	0.439	0.597168	0.0936435	0.262635	0.471645
chr3:37859894-37862723	ITGA9-AS1	VILL,CTDSPL,ITGA9-AS1	4.43856	0.0744958	0.439054	0.597168	-0.0796206	0.193355	0.425451
chr4:128929437-128932121	NA	NA	2.15263	0.122034	0.439178	0.597168	0.101195	0.271124	0.476764
chr4:173415268-173417330	NA	CEP44,FBXO8,SAP30,RPL5P11	2.72348	-0.102705	0.439217	0.597168	-0.138827	0.0814031	0.324214
chr6:26520216-26522747	HCG11	HMGN4,ABT1,ZNF391,BTN1A1,HIST1H2APS4,HIST1H3G,BTN3A3,BTN2A1,BTN3A2,BTN3A1,HIST1H2BC,HIST1H2BD,BTN2A2,HIST1H1E,HIST1H1D,HIST1H2AC,HCG11,HCG11	6.07944	-0.0518981	0.439215	0.597168	-0.0311581	0.438663	0.559788
chr6:29886929-29889026	NA	HLA-J,HLA-H,HLA-A,ZFP57,HCG4P5,HCG4P7,MICD,HLA-K,ZNRD1,HCG4P3,RPL23AP1,HLA-V,ZNRD1ASP,HLA-U,IFITM4P	4.95346	0.0721023	0.439293	0.597168	0.0259091	0.667402	0.641214
chr7:77547425-77549014	NA	GSAP,PTPN12,FGL2	1.98676	0.113063	0.439209	0.597168	0.0188166	0.832162	0.685455
chr9:112848275-112849097	NA	NA	1.12064	-0.143189	0.439145	0.597168	-0.0885906	0.480623	0.578004
chr9:113162585-113163559	NA	NA	1.40042	0.138796	0.439259	0.597168	0.00786612	0.94717	0.709347
chr9:120652796-120654286	NA	NA	1.05424	0.135891	0.439114	0.597168	0.175788	0.160034	0.399493
chr3:72982376-72983833	NA	NA	1.36399	0.147323	0.439353	0.597215	-0.0559604	0.632239	0.630723
chr1:53196146-53198620	CPT2	C1orf123,HSPB11,CPT2,CPT2	5.75826	0.0493004	0.439398	0.597234	-0.000881943	0.981938	0.716711
chr12:42237002-42239011	YAF2	PPHLN1,GXYLT1,ZCRB1,YAF2,YAF2	4.58861	-0.0636286	0.439403	0.597234	-0.109272	0.0382681	0.266024
chr14:105180307-105182075	JAG2	NUDT14,JAG2	4.45259	-0.0816012	0.4394	0.597234	-0.040278	0.537636	0.598664
chr1:161532109-161533699	NA	FCGR2C,FCGR2A,FCRLA,ATF6,FCGR2B,HSPA6,FCGR3B,RPS23P10,HSPA7,ARHGAP30,FCGR3A,USF1,FCER1G,OLFML2B,ADAMTS4,CFAP126,PCP4L1,TRG-TCC2-6	3.37372	-0.0878386	0.439449	0.597243	-0.0687335	0.30844	0.498076
chr1:212194102-212195778	NA	NA	1.37358	-0.142969	0.439466	0.597243	-0.00938956	0.927897	0.705344
chr10:27297293-27300179	NA	ARMC4P1,LRRC37A6P	3.8136	-0.0611572	0.439503	0.597243	0.0493327	0.309008	0.49841
chr10:46021027-46023781	NA	AGAP4,AGAP7P,NCOA4,MSMB,PARGP1	5.53244	0.0502399	0.439425	0.597243	0.0140491	0.730194	0.660002
chr19:36665901-36667858	ZNF461	ZNF383,ZNF345,ZNF850,ZNF567,KMT2B,LINC01534,ZNF260,ZNF793,ZNF585B,ZNF146,ZNF461,ZNF790-AS1,ZNF571,ZNF529,ZNF568,ZNF790,ZNF420,LINC00665,LRFN3,ZNF565,ZFP82,ZNF585A,ZNF829,LINC01535,SDHAF1,ZNF570,ZFP14,ZNF566,ZNF382,ZNF461	4.56687	0.0565779	0.43951	0.597243	0.0454427	0.317171	0.503104
chr3:172200565-172204163	NA	FNDC3B,RPS27AP8	4.52105	0.0678782	0.439519	0.597243	0.036555	0.49877	0.58445
chr5:138602526-138604551	NA	RPL10AP10,HSPA9	1.83483	0.117036	0.439499	0.597243	0.289629	0.00582272	0.175672
chr5:82412205-82413658	NA	ATG10,ATP6AP1L,RPS23	2.72575	-0.0853868	0.439446	0.597243	-0.020002	0.809969	0.6809
chr9:75685972-75689600	NA	NA	2.1267	-0.0992882	0.439506	0.597243	0.115875	0.221847	0.446002
chr17:78341192-78343802	NA	SOCS3,PGS1,RNU6-638P,CYTH1,USP36	5.55419	-0.0594237	0.439537	0.597249	-0.0372918	0.444821	0.562858
chr19:35175114-35177138	NA	FXYD5,FAM187B,MIR6887,FXYD3,HPN-AS1,HAMP,LRFN3,DMKN,RBM42	2.06912	-0.122843	0.439547	0.597249	0.0317972	0.6831	0.646012
chr19:42369861-42371039	NA	EXOSC5,MIR8077	1.25132	-0.166911	0.439571	0.597264	-0.0656358	0.631889	0.630705
chr12:1637499-1639006	NA	NA	1.8195	0.131469	0.439673	0.597337	0.117271	0.205712	0.435024
chr20:5862674-5865828	NA	CHGB,RNU1-55P,MCM8,TRMT6,C20orf196	2.11814	0.11826	0.439651	0.597337	-0.111758	0.255788	0.467489
chr3:44648123-44649658	ZNF35	RPS24P8,ZNF502,ZNF501,LIMD1,KIAA1143,ZNF35,ZNF35	3.54627	-0.0725081	0.439648	0.597337	-0.0592409	0.316509	0.502516
chr5:143004344-143004961	NA	NR3C1,ARHGAP26,ARHGAP26-IT1	2.40917	-0.0809842	0.439661	0.597337	0.00905034	0.89369	0.698244
chr9:19263405-19264958	NA	NA	1.90902	-0.109177	0.439723	0.597372	-0.0644089	0.464144	0.571488
chr9:72355107-72357568	NA	TMC1,ZFAND5	3.50475	-0.0715683	0.439721	0.597372	-0.0340984	0.560282	0.607591
chr13:28137451-28139731	PAN3	RNU6-82P,PAN3-AS1,EEF1A1P3,PAN3	6.01295	-0.0548792	0.439773	0.597394	-0.0247608	0.561188	0.607904
chr4:175946190-175947507	NA	GPM6A,WDR17	2.09206	0.100574	0.439775	0.597394	0.0104991	0.89875	0.699294
chr7:47452066-47455100	NA	TNS3	6.62482	-0.0423354	0.439772	0.597394	-0.054468	0.110481	0.355821
chr1:28785000-28786095	NA	PHACTR4,OPRD1	1.78053	-0.134105	0.439841	0.597442	0.0649297	0.547616	0.602528
chr14:69180729-69181450	NA	NA	1.36965	-0.114068	0.439842	0.597442	0.030647	0.744332	0.663929
chr15:101250610-101253116	CHSY1	WASH3P,CHSY1,CHSY1	4.70215	-0.0889989	0.439847	0.597442	-0.185229	0.0153186	0.21335
chr1:22734502-22737388	NA	EPHB2,MIR4684	5.08264	-0.0562549	0.439921	0.597451	-0.102111	0.0304868	0.250713
chr11:36041401-36043389	NA	NA	1.74041	-0.10246	0.439899	0.597451	0.0538654	0.514452	0.590586
chr2:69951764-69953598	NA	ASPRV1	3.39427	0.0788005	0.439926	0.597451	0.0766493	0.258067	0.46888
chr5:170483949-170486197	NA	KCNMB1,NPM1,RPL10P8	4.91379	-0.0584992	0.439919	0.597451	0.00127099	0.976664	0.715568
chr7:131555566-131557258	PODXL	PODXL,PODXL	2.57686	0.114991	0.43991	0.597451	-0.0702213	0.421855	0.552653
chr9:22079258-22081156	NA	NA	1.22828	0.11771	0.439878	0.597451	0.565357	2.8381e-05	0.0745544
chr6:125832432-125834007	NA	HINT3,HEY2,NCOA7-AS1,RN7SKP56	3.01892	-0.0879586	0.43997	0.597494	0.0180886	0.806709	0.679886
chr1:206556904-206559301	NA	EIF2D,RASSF5,C1orf147,IKBKE,MAPKAPK2	5.4156	-0.0494091	0.440031	0.59752	-0.102493	0.0147713	0.211909
chr11:107564631-107566423	ALKBH8	KDELC2,ALKBH8,SUCLG2P3,ALKBH8	5.04132	-0.0492143	0.440008	0.59752	0.0218507	0.585304	0.616121
chr11:9392613-9394003	NA	NA	0.982249	-0.13895	0.440037	0.59752	0.0797713	0.469908	0.573646
chr22:42553064-42554601	SERHL2	RN7SKP80,SERHL2,RPL5P34,XRCC6,CYB5R3,SERHL2	3.03365	-0.0891464	0.440021	0.59752	-0.0102218	0.896073	0.698786
chr3:42631565-42632986	NA	ZBTB47,SEC22C,SS18L2,CCDC13-AS1,CCDC13	1.58513	-0.107359	0.440061	0.597535	0.0820574	0.386692	0.537151
chr14:79035495-79037975	NA	NA	2.89289	-0.111141	0.440113	0.59759	0.16313	0.0778553	0.319553
chr10:12374033-12375833	NA	NA	2.07737	-0.11612	0.440136	0.597597	0.00414488	0.96336	0.712896
chr4:1113058-1114518	RNF212	RNF212	2.04321	0.127068	0.440143	0.597597	-0.0432569	0.641159	0.633626
chr3:161019222-161020915	NA	NA	2.09468	-0.104745	0.440161	0.597605	0.0379517	0.661244	0.639353
chr10:6409266-6411669	NA	NRBF2P5,LINC00707	2.69931	-0.0903166	0.440186	0.597617	-0.077553	0.269507	0.475661
chr9:132217301-132218822	NA	NTNG2	0.844865	0.170524	0.440194	0.597617	-0.0220499	0.869434	0.692808
chr21:33490788-33492755	NA	RPS5P2,TMEM50B,CRYZL1,C21orf140,EXOSC3P1,DNAJC28	4.93693	-0.0481577	0.440232	0.597653	-0.0475009	0.227764	0.450168
chr1:150514675-150516784	FALEC	SETDB1,ADAMTSL4,GOLPH3L,GABPB2,MRPS21,CYCSP51,ADAMTSL4-AS1,HIST2H2AB,PRPF3,SF3B4,CA14,CTSK,UBE2D3P3,C1orf56,MCL1,ECM1,SEMA6C,FALEC,FALEC	4.23625	-0.0637603	0.440424	0.597861	0.0309762	0.55649	0.606265
chr1:45442425-45443324	NA	CCDC163,TESK2,PRDX1,KIF2C,ZSWIM5,TOE1	1.17797	-0.129492	0.440399	0.597861	-0.0847308	0.425879	0.554431
chr19:5951068-5951879	NA	NDUFA11,CAPS,FUT5,VMAC,ACSBG2,FUT3,FUT6,SAFB2	2.6491	-0.0974165	0.440427	0.597861	-0.0013375	0.986642	0.717779
chr2:15591102-15593006	DDX1	DDX1,DDX1	4.70808	0.0526194	0.440434	0.597861	-0.040665	0.343109	0.516699
chr6:11276892-11278665	NA	NEDD9,MAK,TMEM170B	1.67294	0.10856	0.440453	0.597871	-0.0129792	0.89547	0.698725
chr1:108133428-108134261	NA	NA	1.30736	-0.136856	0.440596	0.597906	-0.115877	0.316139	0.502252
chr13:45518926-45520445	NA	COG3,TPT1	1.02449	0.137779	0.440577	0.597906	0.0133359	0.900146	0.699543
chr14:91127005-91128071	SNORA11B	C14orf159,TTC7B,SNORA11B	1.47262	0.11409	0.440601	0.597906	0.0491305	0.631085	0.630412
chr2:26306539-26308233	NA	NA	0.780304	0.186819	0.44058	0.597906	0.0248758	0.879979	0.695371
chr2:60551140-60551972	BCL11A	PAPOLG,PUS10,MIR4432HG,RNU1-32P,REL,BCL11A,BCL11A	2.07891	-0.107041	0.440555	0.597906	-0.0253155	0.777149	0.672289
chr21:29557035-29558381	NA	NA	0.662652	0.186455	0.440543	0.597906	0.062217	0.708905	0.654268
chr3:53346478-53348648	DCP1A	CABYRP1,NEK4,DCP1A,PRKCD,NT5DC2,TKT,TMEM110,DCP1A	5.812	0.0427687	0.440589	0.597906	0.0173155	0.605395	0.62226
chr4:70778432-70780650	NA	DCK	2.26675	-0.0981472	0.440573	0.597906	0.0252386	0.765309	0.66904
chr5:176466026-176468113	NA	CLTB,FAF2	1.98398	-0.10596	0.440571	0.597906	0.0369974	0.671996	0.642584
chr7:128128843-128130074	NA	NA	0.889479	-0.151857	0.44052	0.597906	0.227774	0.083913	0.326962
chr7:100569306-100570802	SAP25	SAP25,RN7SL416P,RN7SL750P,ZSCAN25,PCOLCE,GIGYF1,MBLAC1,IRS3P,AGFG2,SAP25	2.48934	0.10859	0.440627	0.597926	-0.0736784	0.430922	0.556747
chr12:131046615-131048273	NA	LINC01257	1.67638	-0.12637	0.440667	0.597963	-0.251923	0.0120065	0.201684
chr3:193639537-193641917	NA	NA	3.35264	0.0809241	0.440714	0.597989	0.0787961	0.23925	0.457862
chr7:149090011-149092293	ZNF786	ZNF425,ZNF783,ZNF212,ZNF767P,ZNF862,ZNF777,ZNF398,ZNF786,CUL1,EZH2,ZNF786	6.00239	-0.0504994	0.440735	0.597989	-0.0502793	0.216035	0.442496
chr9:18316933-18319352	NA	NA	1.74311	0.100132	0.440701	0.597989	0.302916	0.00720409	0.183954
chr9:36102038-36104099	NA	CCIN,GLIPR2,RECK	2.90391	0.076686	0.440727	0.597989	0.0558417	0.396782	0.541727
chr1:31825753-31827608	NA	SNRNP40,TSSK3,MTMR9LP,EIF3I,FAM167B,HDAC1,KPNA6,SPOCD1	1.73134	0.115916	0.44078	0.598035	0.0673841	0.504682	0.586757
chr10:80448315-80450080	TSPAN14	TSPAN14,SH2D4B,TSPAN14	4.25802	0.0600895	0.440815	0.598059	0.0453563	0.373431	0.530725
chr11:65594849-65596122	KCNK7	MAP3K11,CTSW,KCNK7,EHBP1L1,KCNK7	1.85885	-0.103599	0.440826	0.598059	-0.0059953	0.942961	0.708654
chr16:71241975-71243133	NA	NA	-0.0469968	-0.172548	0.440835	0.598059	0.104417	0.50613	0.587379
chr2:172967722-172969364	NA	RAPGEF4,ALDH7A1P2	0.652853	-0.199803	0.440865	0.598073	0.0491979	0.714451	0.655939
chr9:137416819-137418193	NA	FAM166A,STPG3,ABCA2,LCNL1,EXD3	1.7196	-0.102299	0.440869	0.598073	-0.0216735	0.799249	0.677949
chr1:33420221-33423437	NA	PHC2,A3GALT2,MIR3605	4.41453	-0.0674739	0.44091	0.598081	0.0019374	0.973751	0.715103
chr14:55084365-55084981	NA	NA	1.04622	0.121446	0.440908	0.598081	0.053229	0.634157	0.631368
chr6:159699998-159703530	NA	MRPL18,WTAP,PNLDC1,SOD2,ACAT2,SNORA29,TCP1	5.64952	0.0547494	0.440911	0.598081	0.131119	0.00915152	0.191422
chr12:26750276-26751797	NA	ITPR2	2.60155	0.0797086	0.441007	0.598149	0.162966	0.026778	0.241629
chr12:56720489-56721560	NA	NEMP1,BAZ2A,ANKRD52,RN7SL809P,TMEM198B,ZC3H10,RNU6-343P,CDK2,SMARCC2,RBMS2,STAT2,NAB2,ZBTB39,RPL41,ORMDL2,RPL13AP23,ATP5B,NABP2,PRIM1,PA2G4,SNORD59B,SNORD59A,TIMELESS,NACA,ESYT1,CNPY2,PTGES3	3.06291	0.0726411	0.441022	0.598149	0.0627638	0.304353	0.495851
chr17:75011790-75013710	MRPL58	UNK,HID1,NUP85,KCTD2,CDR2L,NT5C,HID1-AS1,FADS6,CASKIN2,ATP5H,MRPL58,H3F3B,TRIM47,RAB37,GRIN2C,ARMC7,SUMO2,MRPL58	4.74079	-0.057449	0.440979	0.598149	-0.0464973	0.317681	0.503404
chr19:1000240-1002167	GRIN3B	GRIN3B,GRIN3B	1.64946	0.135532	0.441005	0.598149	-0.236944	0.034723	0.258866
chr20:32463622-32467039	NA	MCTS2P,NOL4L,KIF3B,EFCAB8,C20orf203,POFUT1	5.73058	-0.0418414	0.441023	0.598149	-0.0191932	0.595172	0.61946
chr1:13730326-13731756	NA	PRDM2	1.90405	-0.102322	0.441051	0.59815	0.0878402	0.306077	0.496831
chr12:132177832-132178977	NA	EP400NL,SFSWAP,FBRSL1,EP400	1.21247	-0.123815	0.441061	0.59815	0.0953404	0.321436	0.50505
chr14:74487699-74488864	ISCA2	SYNDIG1L,NPC2,PROX2,ISCA2,RPS2P2,SUB1P2,HEATR4,DPPA5P4,LTBP2,ISCA2	2.39086	0.0889863	0.441037	0.59815	0.0608769	0.459041	0.569036
chr7:25179187-25181157	C7orf31	OSBPL3,C7orf31,C7orf31	5.13525	0.0629698	0.441071	0.59815	-0.0335914	0.503731	0.586435
chr1:22851826-22852781	NA	NA	1.81637	-0.137685	0.441212	0.598187	-0.241445	0.0106618	0.196754
chr1:95233136-95235137	LOC101928118	TMEM56,LOC101928118	4.94812	-0.0603776	0.44122	0.598187	-0.10023	0.0478931	0.282605
chr14:57401193-57402741	NA	NA	0.640888	0.137794	0.441141	0.598187	0.222997	0.0588759	0.2971
chr16:11560447-11561260	NA	LITAF,TXNDC11,EMP2,SNX29,ZC3H7A,TNFRSF17	1.46399	-0.125867	0.441215	0.598187	-0.122773	0.225905	0.448752
chr19:54673297-54674268	NA	NA	0.959689	-0.109742	0.441216	0.598187	0.394568	0.00092238	0.13608
chr2:123691437-123692997	NA	NA	1.26971	-0.162622	0.441138	0.598187	-0.0184766	0.841757	0.687804
chr2:218254174-218254894	GPBAR1	GPBAR1	3.06175	0.0711898	0.441192	0.598187	0.0992959	0.129417	0.374732
chr2:61887538-61889675	COMMD1	PEX13,FAM161A,COMMD1,COMMD1	5.27795	0.0523019	0.44116	0.598187	0.0344972	0.400641	0.543194
chr3:138880854-138881897	NA	NA	0.879112	0.149941	0.441114	0.598187	0.0991137	0.439427	0.560137
chr8:120681475-120683984	NA	NA	2.88941	-0.0821735	0.441218	0.598187	0.152136	0.0412643	0.271821
chr4:161571489-161574306	NA	NA	2.45338	-0.112144	0.441265	0.598232	-0.0805842	0.365568	0.52667
chr1:222758836-222760427	NA	NA	1.8913	-0.12324	0.441346	0.598326	-0.00818225	0.933147	0.7065
chr8:96332419-96334506	NA	PTDSS1,MTERF3	3.4164	0.0725641	0.441371	0.598342	0.119276	0.0619298	0.301433
chr10:74521869-74524240	NA	NA	3.16434	0.0750881	0.441413	0.59835	0.137776	0.0628978	0.302585
chr2:171521825-171524253	CYBRD1	CYBRD1,DAP3P2,DCAF17,RPS15P4,TLK1,CYBRD1	2.67775	-0.112078	0.441399	0.59835	-0.0909978	0.278612	0.48151
chr9:94106318-94107500	NA	NA	2.72124	-0.0974542	0.441413	0.59835	0.0924394	0.277161	0.48093
chr7:80521931-80523346	NA	NA	1.08302	-0.13484	0.441479	0.598423	0.0104507	0.920008	0.703845
chr19:8004486-8006517	ELAVL1	HNRNPM,XAB2,ZNF557,ZNF558,ELAVL1,ZNF414,CCL25,ELAVL1	4.68305	0.0699401	0.441516	0.598457	-0.0908189	0.113098	0.358423
chr1:156813406-156814777	NTRK1	KIAA0907,HDGF,SH2D2A,RRNAD1,NTRK1,NTRK1	2.86577	-0.0929128	0.441548	0.59847	-0.165319	0.0354118	0.259857
chr1:39103005-39103690	NA	MACF1,KIAA0754,OXCT2P1,GJA9,MYCBP,PABPC4,BMP8A,OXCT2,RNU6-608P	2.93	0.0810974	0.441555	0.59847	0.117595	0.0982791	0.343635
chr6:4811532-4812225	NA	NA	1.02588	-0.140451	0.441562	0.59847	-0.00529464	0.963867	0.712953
chr15:82749492-82751492	SNHG21	AP3B2,FSD2,EFL1,HOMER2,C15orf40,HDGFRP3,GOLGA6L10,SCARNA15,SNHG21,SNHG21	4.30445	0.0559564	0.441594	0.598497	0.0291753	0.527668	0.595076
chr10:30997723-31001051	NA	ZNF438,DDX10P1	6.04842	0.0469131	0.441629	0.598512	0.0529073	0.179144	0.414446
chr20:39337848-39340357	NA	NA	2.47697	-0.0806012	0.441618	0.598512	-0.101981	0.192664	0.424833
chr20:20248371-20249895	NA	NA	1.88087	-0.113617	0.441658	0.598534	-0.00565443	0.949358	0.709727
chr5:74293669-74295917	NA	LINC01335,LINC02122	1.00729	-0.136102	0.441722	0.598604	0.0407311	0.765845	0.669144
chr19:14887868-14889290	NA	OR7C1,RNU6-782P,ZNF333,OR7A5,OR7A1P,OR7A18P	2.19337	0.103351	0.441753	0.59863	-0.00409651	0.961069	0.712541
chr13:101013644-101014568	NA	NA	-0.311426	-0.139749	0.441775	0.598632	0.173131	0.316359	0.502428
chr3:33074981-33076895	NA	NA	2.53278	0.0927098	0.441779	0.598632	-0.00387471	0.958414	0.711774
chr12:27176947-27178066	NA	STK38L,MED21,MANSC4,C12orf71	2.52631	0.0867576	0.44181	0.598647	0.0371821	0.640582	0.633486
chr17:64019736-64021391	ICAM2	PRR29,AMZ2P1,CSHL1,GH1,SCN4A,MIR3064,PLEKHM1P1,POLG2,MAP3K3,ACE,MILR1,ICAM2,CEP95,LIMD2,DDX5,ICAM2	3.95797	0.0640845	0.441814	0.598647	0.0190301	0.71503	0.656044
chr17:68233780-68236279	NA	AMZ2,ARSG,SLC16A6,BPTF	5.92552	-0.0414774	0.441848	0.598661	0.0600354	0.0817018	0.324415
chr8:108651203-108653060	NA	TRMT10BP1	1.55356	-0.141289	0.441844	0.598661	-0.130318	0.21339	0.440589
chr3:196415691-196417014	NA	TM4SF19,UBXN7,PCYT1A,SENP5,ZDHHC19	2.01721	0.107634	0.441882	0.598677	0.216285	0.0187211	0.222027
chr6:161126482-161127406	NA	NA	0.771173	0.133541	0.441884	0.598677	0.0819792	0.550478	0.603763
chr16:29617861-29618974	NA	SLC7A5P1	2.11221	-0.0977358	0.441942	0.598689	-0.0440261	0.564089	0.608949
chr19:55279186-55281164	HSPBP1	CDC42EP5,LENG8-AS1,HSPBP1,U2AF2,BRSK1,HSPBP1	4.63304	0.0573642	0.441919	0.598689	-0.0317825	0.499623	0.584778
chr3:158722303-158724246	NA	GFM1,MLF1,LXN,MFSD1	3.77212	-0.0658901	0.441918	0.598689	0.108691	0.054965	0.291595
chr8:103414109-103416126	DCAF13	FZD6,DCAF13,BAALC-AS1,SLC25A32,DCAF13	5.1874	-0.0518136	0.441935	0.598689	-0.0104257	0.796504	0.677268
chr10:114966405-114968685	NA	RNU6-1121P,TRUB1	3.03832	-0.131343	0.442001	0.598748	0.168358	0.0794858	0.321355
chr5:160164360-160166977	NA	C1QTNF2,FABP6,TTC1,PWWP2A	3.5633	-0.076351	0.44201	0.598748	-0.147654	0.03019	0.250341
chr10:97424939-97427416	LOC644215	MARVELD1,RPL13AP5,EXOSC1,LOXL4,PGAM1,LOC644215	5.2956	0.046118	0.442034	0.598764	-0.0283761	0.449692	0.564811
chr1:33180804-33182452	TRIM62	TRIM62,PHC2,HPCA,TRIM62	3.22788	0.0804461	0.442186	0.59877	-0.0961561	0.150243	0.392553
chr11:102924808-102925392	NA	RNU7-159P,MMP13,MMP3	1.72802	0.122983	0.442278	0.59877	-0.00637721	0.949631	0.709748
chr11:12189297-12190596	NA	MICAL2,MICALCL,MIR6124	1.76997	0.10617	0.442125	0.59877	0.0342076	0.727966	0.659316
chr12:14386454-14388781	NA	ATF7IP,RPL30P11,RNU6-491P	2.77873	0.0904735	0.442366	0.59877	0.0997466	0.199085	0.429612
chr12:52886881-52889263	NA	NA	1.86771	-0.105487	0.442361	0.59877	0.0654696	0.470307	0.573874
chr14:100373829-100377112	WDR25	WARS,WDR25,SLC25A29,MIR6764,WDR25	6.2613	0.0532908	0.442318	0.59877	0.0432953	0.329471	0.509155
chr15:64149891-64150995	SNX22	SNX22,TRIP4,CSNK1G1,SNX22	1.40998	0.144312	0.44221	0.59877	0.0334189	0.797916	0.677674
chr15:68790747-68793069	NA	ANP32A,CORO2B,PIAS1,MIR4312,CARSP1	3.65456	0.0836937	0.442173	0.59877	0.0150378	0.817082	0.682332
chr16:74665687-74668099	RFWD3	RFWD3,GLG1,TMPOP2,RFWD3	4.44918	-0.05457	0.442234	0.59877	-0.100259	0.031369	0.252498
chr16:84567756-84568578	NA	COTL1,KLHL36,USP10,TLDC1	1.44805	-0.128225	0.442322	0.59877	0.11447	0.282141	0.483799
chr18:56565649-56566482	NA	NA	2.44289	-0.085519	0.442126	0.59877	-0.0724997	0.356088	0.522468
chr18:74499011-74502524	CNDP2	CNDP2,CNDP1,CNDP2	5.69374	0.0505962	0.442359	0.59877	0.112311	0.00927112	0.19209
chr2:109631358-109633195	NA	SEPT10,SOWAHC	4.13272	-0.0641148	0.442157	0.59877	-0.0835038	0.143668	0.387159
chr2:235054122-235055654	NA	NA	2.43762	-0.086184	0.442246	0.59877	-0.0603681	0.386974	0.537264
chr21:15875662-15877600	NA	NA	1.37783	-0.123554	0.442213	0.59877	-0.0535312	0.583531	0.615538
chr21:36129669-36130264	LOC100133286	LOC100133286	1.24172	-0.148755	0.442212	0.59877	0.178277	0.142741	0.386331
chr22:36467553-36468825	NA	NA	1.06405	-0.143097	0.442093	0.59877	-0.295273	0.0197487	0.224602
chr22:37192678-37194995	C1QTNF6	C1QTNF6,IL2RB,TMPRSS6,CYTH4,SSTR3,C1QTNF6	3.99045	-0.0580276	0.442349	0.59877	-0.0513484	0.291465	0.48972
chr3:172691188-172692003	NA	NCEH1,ECT2	2.508	0.0954867	0.442225	0.59877	0.0549086	0.498814	0.58445
chr4:51905535-51907769	NA	DCUN1D4,LRRC66,DUTP7	2.65387	-0.0794521	0.44227	0.59877	-0.0522341	0.440772	0.560775
chr5:54581583-54583718	NA	SNX18	1.32562	-0.143635	0.442327	0.59877	-0.0297933	0.802049	0.67888
chr6:35453414-35454998	FANCE	RPL10A,FANCE,UHRF1BP1,FANCE	2.27394	0.102136	0.442069	0.59877	-0.206107	0.0147645	0.211909
chr6:83312216-83313356	NA	NA	0.858194	-0.156912	0.442284	0.59877	-0.0130395	0.91629	0.702948
chr7:131326800-131328963	MKLN1-AS	NDUFB9P2,TSGA13,MKLN1,LINC-PINT,MKLN1-AS,MKLN1-AS	5.47934	0.0513164	0.442192	0.59877	-0.0255837	0.529794	0.595876
chr7:55551055-55553018	NA	VOPP1	3.32154	-0.0740498	0.442333	0.59877	-0.111762	0.0681873	0.308509
chr8:133950258-133953488	NA	ST3GAL1	3.0359	0.0959847	0.442182	0.59877	0.28158	0.00231564	0.155491
chr9:37784192-37786060	NA	TRMT10B,SLC25A51,EXOSC3	4.82353	-0.0485905	0.442252	0.59877	0.00705255	0.857817	0.690685
chr10:13993920-13995791	NA	NA	2.58764	-0.0787577	0.442384	0.598778	0.0804775	0.276229	0.480423
chr7:105677158-105679895	NA	EFCAB10	4.94152	-0.0537612	0.442457	0.598861	-0.0214417	0.636285	0.632004
chr10:17147532-17148849	NA	VIM,VIM-AS1,TRDMT1	2.02497	0.112118	0.442491	0.598874	0.0774267	0.442786	0.561657
chr15:57152709-57154248	NA	NA	2.3323	0.10086	0.442483	0.598874	0.096295	0.225508	0.448538
chr4:98994535-98996775	METAP1	EIF4E,ADH5,RNU7-149P,ADH1A,ADH4,METAP1,MIR3684,METAP1	5.01356	0.0641734	0.442509	0.598882	-0.102537	0.0565368	0.294168
chr1:243294133-243294854	NA	SDCCAG8,CEP170,FCF1P7	1.44542	0.134531	0.442535	0.598883	-0.0552339	0.634489	0.631404
chr2:25648941-25651837	NA	DTNB,POMC,RAB10	5.87761	0.0454862	0.442528	0.598883	0.101655	0.00899093	0.191222
chr16:68021946-68024351	DDX28	ZDHHC1,PSKH1,B3GNT9,PRMT7,CENPT,NUTF2,FHOD1,DDX28,DDX28	5.60456	-0.0479327	0.442587	0.598937	-0.107202	0.00876663	0.190428
chr10:86931279-86933564	NA	NA	2.32351	-0.0812679	0.442613	0.598957	-0.0458125	0.513331	0.590116
chr11:118833666-118835435	NA	TREHP1,SETP16	3.63603	0.0772506	0.442674	0.598993	0.0389697	0.558305	0.606921
chr3:186360370-186362707	DGKG	DGKG,DGKG	3.00689	-0.117273	0.442679	0.598993	-0.216023	0.0252769	0.238783
chr7:43559343-43561304	NA	NA	0.987698	0.114745	0.442661	0.598993	0.159843	0.147083	0.389497
chr7:77560783-77561665	NA	APTR,PTPN12	1.71191	0.124534	0.442689	0.598993	0.0680829	0.492848	0.582311
chr1:207942009-207943069	NA	NA	0.966311	-0.137879	0.442773	0.599	0.0346601	0.747724	0.664812
chr14:65411248-65413724	FUT8-AS1	YBX1P1,MIR625,RPL21P8,FUT8,FUT8-AS1,FUT8-AS1	5.02928	-0.0585796	0.442779	0.599	-0.0902071	0.068059	0.308429
chr17:66984406-66987326	NA	NA	1.78979	0.132003	0.442746	0.599	0.121334	0.296103	0.491925
chr19:15348180-15350169	NA	NA	2.04675	-0.108828	0.442757	0.599	0.0105517	0.901737	0.69991
chr2:120284295-120285268	NA	NA	1.56121	0.113023	0.442727	0.599	0.0926047	0.390149	0.538786
chr2:12664950-12666003	NA	NA	0.678466	-0.146666	0.44272	0.599	0.0855601	0.459906	0.569388
chr3:13932337-13933832	FGD5P1	FGD5P1	1.75029	0.111526	0.442771	0.599	-0.151363	0.169132	0.406335
chr6:17820122-17821176	NA	NHLRC1	0.237545	-0.190082	0.4428	0.599012	0.0464306	0.740099	0.662693
chr10:72472526-72473178	NA	NA	1.57348	-0.106562	0.442839	0.599032	-0.074396	0.414173	0.54905
chr12:100266367-100268455	DEPDC4	ACTR6,SCYL2,RN7SL176P,DEPDC4,DEPDC4	5.08713	-0.0576921	0.442828	0.599032	-0.0109948	0.812553	0.681418
chr8:11848665-11849549	NA	CTSB,FDFT1,NEIL2	2.20696	0.0929669	0.442852	0.599034	-0.0438065	0.553944	0.605274
chr11:78304274-78305860	NA	NA	1.68891	0.119223	0.442956	0.599037	0.028982	0.768451	0.669911
chr16:57275625-57277714	NA	FAM192A,PLLP	1.59502	-0.118186	0.442973	0.599037	0.00526896	0.958283	0.711763
chr16:83954549-83955230	NA	OSGIN1,SLC38A8,RNA5SP432,TAF1C,MLYCD,DNAAF1,HSDL1,NECAB2	1.89784	0.119121	0.44298	0.599037	0.0448154	0.66972	0.641899
chr17:36000467-36002787	NA	CCL15	1.99704	0.0938366	0.443	0.599037	0.053909	0.537874	0.598684
chr17:7579428-7582157	SNORA67	DVL2,SNORD10,SNORA48,PFAS,CTC1,CNTROB,MIR6883,KCTD11,MIR324,SAT2,RPL26,NLGN2,SENP3,VAMP2,SPEM1,FBXO39,ARHGEF15,SLC25A35,HES7,SCARNA21,CHRNB1,TNFSF12,ATP1B2,TMEM102,TNFSF13,TMEM107,SNORA67,CD68,SNORA67	6.84293	0.0399839	0.442993	0.599037	0.00846639	0.795539	0.677148
chr17:78747194-78749829	NA	CYTH1,USP36,SOCS3,RNU6-638P,DNAH17,LGALS3BP,ENGASE,PGS1,TNRC6C-AS1,CANT1	5.69131	-0.0432343	0.442958	0.599037	0.00338452	0.924057	0.704547
chr19:35266863-35269942	USF2	KMT2B,RBM42,HAUS5,TMEM147-AS1,ZNF792,LRFN3,ZNF146,LINC01766,LSR,LINC00904,ZNF565,WTIP,CD22,MAG,FAM187B,USF2,USF2	6.44429	0.0566258	0.443025	0.599037	-0.0516657	0.253336	0.465812
chr2:204005414-204007498	NA	NA	3.38549	-0.0907574	0.442964	0.599037	-0.0888101	0.230125	0.452107
chr7:114051910-114053238	NA	PPP1R3A,FOXP2	3.2741	0.0733418	0.443018	0.599037	0.11624	0.0881255	0.331546
chr8:92668013-92669838	NA	NA	2.20199	-0.111051	0.443006	0.599037	-0.0246598	0.780775	0.673276
chr9:133238084-133240117	NA	ABO,SETX,OBP2B,EEF1A1P5,LCN1P1	1.82215	0.118041	0.442889	0.599037	-0.0452858	0.658685	0.638622
chr9:36189711-36192213	CLTA	GLIPR2,CLTA,GNE,CLTA	5.69273	-0.0445856	0.44298	0.599037	0.000367601	0.991693	0.718752
chr9:4292571-4293257	NA	GLIS3,MTND4P14,PLPP6	1.34965	-0.110207	0.442932	0.599037	-0.0601033	0.562511	0.608316
chr9:92405724-92407843	OGN	NOL8,CENPP,OGN,OMD,OGN	2.71636	0.12474	0.442926	0.599037	0.0908691	0.373419	0.530725
chr20:35663621-35665622	RBM12	CPNE1,NCOA6,RBM12,EIF6,ROMO1,NFS1,TRPC4AP,PHF20,RPL36P4,CEP250,GDF5,MIR1289-1,PIGU,RBM39,RNU6-759P,RBM12	5.60586	-0.0448601	0.443124	0.599154	-0.0613697	0.0908955	0.335024
chr20:58666092-58667435	NA	NA	0.895206	0.180254	0.443158	0.59917	0.125635	0.394648	0.540792
chr4:10100348-10102079	NA	SLC2A9,MIR3138	3.81537	-0.0682766	0.443159	0.59917	-0.0279428	0.623993	0.627852
chr16:28567111-28569159	NA	NA	3.08257	-0.103805	0.443198	0.599198	-0.0424386	0.611085	0.62329
chr20:58256036-58258004	NA	RAB22A,PPP4R1L,ANKRD60	2.02722	0.127135	0.443217	0.599198	-0.0440137	0.690293	0.647936
chr8:134028276-134029034	NA	NA	2.90093	-0.0872391	0.443206	0.599198	0.0329153	0.654145	0.637559
chr1:151999825-152002935	NA	GABPB2,THEM4,LYSMD1,VPS72,RPS10P6,MRPL9,S100A11,SCNM1,THEM5,RN7SL444P,C1orf56,S100A10,FLG-AS1,MLLT11	4.54945	0.0505538	0.443416	0.599205	0.033861	0.432648	0.557313
chr1:15265547-15266398	NA	NA	3.03814	-0.0767102	0.443411	0.599205	0.0270351	0.663896	0.640176
chr1:217581379-217582282	NA	NA	1.22579	-0.128389	0.44329	0.599205	-0.0542766	0.625471	0.628225
chr1:35936821-35937983	NA	TEKT2,ADPRHL2,AGO1,C1orf216,AGO3	2.12305	-0.109942	0.443397	0.599205	-0.0560284	0.540249	0.599364
chr12:131893828-131897082	ULK1	EP400,GOLGA3,ULK1,ULK1	5.17142	-0.0798487	0.44333	0.599205	-0.0771663	0.231835	0.453136
chr14:92487194-92488551	NA	RIN3,SLC24A4	2.42636	-0.109082	0.443304	0.599205	-0.0685402	0.447808	0.563749
chr15:58588845-58589912	NA	NA	1.09801	-0.116821	0.443358	0.599205	0.0959011	0.348069	0.518932
chr19:46599912-46602605	CALM3	ZC3H4,CCDC61,CCDC9,FBXO46,SLC1A5,SNRPD2,GNG8,IRF2BP1,BHMG1,CCDC8,PRKD2,CALM3,PPP5D1,CALM3	6.30115	-0.0429907	0.443372	0.599205	-0.00206582	0.950975	0.710002
chr2:193325356-193327318	NA	NA	1.52021	0.112093	0.443411	0.599205	-0.123064	0.253011	0.465671
chr22:37078955-37081048	NA	RN7SKP214	1.866	0.138035	0.44326	0.599205	0.0998854	0.363118	0.525579
chr3:14153609-14156669	NA	NA	3.17142	0.0720357	0.443268	0.599205	-0.0153197	0.814245	0.681713
chr5:177419083-177421115	NA	DBN1,SLC34A1,MXD3,F12,PRR7	4.87475	-0.0550947	0.443379	0.599205	-0.00874841	0.843779	0.688024
chr5:68045982-68047324	NA	NA	2.55672	-0.108563	0.443295	0.599205	-0.00287172	0.973858	0.715114
chr5:78326931-78329539	NA	SCAMP1	3.34007	0.088698	0.4433	0.599205	0.0607394	0.390328	0.538809
chr6:35359862-35360732	NA	SNRPC,DEF6,C6orf106,PPARD	2.42941	0.0820604	0.443349	0.599205	-0.0475868	0.503874	0.58646
chr8:24292749-24294798	ADAM28	ADAM28,ADAMDEC1,ADAM28	2.01104	-0.115484	0.4434	0.599205	0.140865	0.139317	0.383164
chr10:74254888-74256514	NA	DUPD1,ADK	0.971709	-0.172566	0.443443	0.599208	-0.0215464	0.874381	0.693936
chr17:58308001-58310934	NA	TSPOAP1,TSPOAP1-AS1	3.46182	0.0836849	0.443434	0.599208	-0.148292	0.0311367	0.251781
chr17:40911570-40913214	NA	KRT23,TMEM99,KRTAP3-2,KRT20,KRT37,KRT28,KRT40,KRT31,KRT38,KRT19,KRTAP1-5,KRTAP1-1,IGFBP4	3.09981	-0.0833645	0.443469	0.599216	-0.0360422	0.610849	0.623274
chr4:183347646-183349881	NA	CLDN24,CLDN22,CDKN2AIP	1.44409	0.111064	0.443473	0.599216	0.15745	0.0891631	0.333102
chr1:15526494-15527654	CASP9	AGMAT,CASP9,SPEN,RPS16P1,RPL22P3,RSG1,FBXO42,CASP9	4.44143	0.0684442	0.443599	0.599255	-0.0171824	0.75862	0.667177
chr1:156504462-156506254	MEF2D	RRNAD1,KIAA0907,SSR2,GLMP,MEF2D,DAP3P1,TSACC,BCAN,NAXE,C1orf61,ASH1L,MSTO2P,RIT1,SMG5,PMF1,SLC25A44,LMNA,MEF2D	5.5375	-0.0466012	0.443534	0.599255	-0.031484	0.405945	0.545655
chr12:124992953-124995080	BRI3BP	BRI3BP,BRI3BP	4.04622	-0.0737619	0.44358	0.599255	-0.106256	0.0978084	0.342935
chr14:105023968-105027122	CDCA4	C14orf79,GPR132,AHNAK2,CDCA4,CDCA4	5.87667	0.0446435	0.443554	0.599255	0.0906866	0.0189127	0.222262
chr17:29783338-29786463	NA	CORO6,RPL9P30	4.53339	-0.0688068	0.443598	0.599255	0.195707	0.0020537	0.155491
chr3:46129492-46133253	NA	CCR1,CCR3,CXCR6,FYCO1,CCR2,CCDC12,CCRL2,SACM1L,CCR5,FLT1P1	6.04832	-0.0407515	0.443565	0.599255	-0.0665671	0.047274	0.282115
chr7:6103527-6106218	USP42	EIF2AK1,KDELR2,C7orf26,ZNF316,RNU6-218P,USP42,PMS2,CCZ1,RSPH10B,USP42	5.44812	0.0613814	0.443596	0.599255	-0.0732299	0.140452	0.384245
chr9:36351296-36352602	NA	NA	1.11091	0.168008	0.443597	0.599255	0.343559	0.027126	0.242096
chr1:40411093-40411745	NA	NA	0.199926	0.144397	0.443636	0.599275	0.41527	0.0134666	0.205901
chr2:117968145-117969843	NA	NA	1.4388	-0.125661	0.443638	0.599275	0.00600049	0.955722	0.711149
chr11:132109200-132110731	NA	NA	0.74846	-0.161464	0.443718	0.599288	-0.458549	0.000589291	0.130272
chr12:124565838-124569314	NCOR2	EIF2B1,NCOR2,RPL27P12,ATP6V0A2,UBC,NCOR2	5.76139	-0.0617372	0.443733	0.599288	-0.089811	0.0797577	0.321614
chr12:26338940-26342933	NA	BHLHE41,SSPN,RNA5SP354,ITPR2	6.41381	0.038007	0.443706	0.599288	0.00596169	0.856404	0.690602
chr14:30576660-30578617	G2E3-AS1	SCFD1,G2E3-AS1	2.05633	-0.105663	0.443731	0.599288	-0.0278994	0.738186	0.662184
chr17:29199559-29200175	NA	NA	1.33982	-0.1158	0.443678	0.599288	0.108379	0.281904	0.483673
chr5:94617405-94619682	SLF1	NPM1P27,TTC37,KIAA0825,RPL7P18,SLF1	4.23126	-0.0600577	0.443713	0.599288	0.000975973	0.98373	0.71708
chr9:89367220-89368797	NA	NA	1.81525	0.102861	0.443689	0.599288	-0.107531	0.223562	0.447348
chr2:96394730-96396845	NA	ITPRIPL1	3.81309	-0.0731091	0.443756	0.599303	0.012279	0.825926	0.684312
chr3:122788196-122788960	HSPBAP1	HSPBAP1,PARP14,LINC02035,DIRC2,HSPBAP1	1.7571	0.109808	0.443785	0.599319	0.109633	0.260991	0.470432
chr5:137622013-137623559	NA	SPOCK1,MIR874,KLHL3,NME5,EGR1	1.63707	-0.12641	0.443792	0.599319	-0.0340345	0.737966	0.662184
chr1:89021133-89024231	GBP3	GBP3,GBP6,GBP5,GBP1,GBP3	5.09852	0.0705298	0.443828	0.599321	0.10388	0.0871746	0.330717
chr3:136857726-136858485	NCK1-DT	SLC35G2,IL20RB,NCK1-AS1,NCK1-DT	2.66755	-0.11591	0.443827	0.599321	0.0617951	0.507461	0.587825
chr8:38998343-38999617	TM2D2	ADAM32,HTRA4,PLEKHA2,ADAM9,TM2D2	3.68198	0.079876	0.44383	0.599321	0.109562	0.110463	0.355821
chr12:26031001-26033535	NA	RASSF8,RASSF8-AS1,BHLHE41	2.82981	0.0944432	0.443866	0.599338	0.0537979	0.529721	0.595837
chr14:68231058-68233689	NA	DDX18P1,PIGH,ZFYVE26,RN7SL108P	3.60332	-0.10395	0.443879	0.599338	0.266279	0.00927668	0.19209
chr2:119428685-119430356	TMEM37	SCTR,CFAP221,MTND4P26,TMEM37,DBI,STEAP3,TMEM37	2.60736	-0.110981	0.443878	0.599338	-0.0613991	0.443059	0.561842
chr1:20603363-20605550	NA	CDA,PINK1	2.30744	-0.10029	0.443919	0.599342	0.0355442	0.6574	0.638407
chr12:112146763-112148294	NA	TRAFD1	2.05382	-0.116154	0.443961	0.599342	0.0497235	0.608023	0.622774
chr13:49443067-49446228	CAB39L	PHF11,TRIM13,SETDB2,CAB39L,KCNRG,EBPL,SNRPGP14,CAB39L	6.11511	-0.0419266	0.44393	0.599342	0.0476264	0.167586	0.405226
chr15:90929022-90931062	UNC45A	RCCD1,UNC45A,MAN2A2,FES,HDDC3,UNC45A	5.79101	0.0433895	0.443979	0.599342	0.0558419	0.115573	0.360499
chr17:79837887-79840263	CBX4	EIF4A3,CBX8,CBX4,CBX4	4.97897	-0.0699141	0.443929	0.599342	-0.149125	0.0132611	0.205401
chr2:100891395-100893580	NA	NPAS2	2.8016	0.09556	0.443908	0.599342	0.110612	0.219793	0.444432
chr3:112555844-112556517	NA	SLC35A5,ATG3,MIR567,C3orf52,CD200	1.43512	0.115646	0.443978	0.599342	0.0545774	0.592144	0.618521
chr6:24856359-24859990	NA	FAM65B	4.02285	0.0665532	0.44395	0.599342	-0.0372321	0.504075	0.586519
chr20:36064084-36066196	NA	EPB41L1,RBM12,AAR2,CPNE1,CNBD2	5.28183	-0.0581602	0.444012	0.599349	-0.0667798	0.157928	0.398043
chr4:113481436-113482321	NA	NA	1.19341	0.134355	0.444021	0.599349	-0.0145476	0.900118	0.699543
chr9:112011566-112014384	NA	SUSD1,UGCG,RNU6-710P	5.45514	0.0515344	0.444013	0.599349	0.0390387	0.377316	0.532508
chr10:58349439-58351982	NA	CISD1,IPMK,TFAM,UBE2D1	4.20624	0.0805145	0.444034	0.599351	0.138262	0.0501661	0.285704
chr11:72780824-72782308	MIR4692	STARD10,ARAP1,MIR4692,MIR4692	3.89244	-0.0834516	0.444051	0.599357	-0.11584	0.0965103	0.342024
chr1:184866743-184869283	NA	FAM129A,IVNS1ABP,SWT1,EDEM3,TRMT1L	2.69731	-0.0929283	0.444288	0.599379	-0.125052	0.115288	0.360455
chr1:66260693-66261848	NA	NA	1.06302	0.14838	0.444338	0.599379	-0.0356087	0.798829	0.677888
chr11:8681678-8684036	RPL27A	TRIM66,EIF3F,TMEM9B-AS1,SNORA3B,STK33,ZNF143,RPL27A,WEE1,RPL21P97,RPL27A	6.11424	0.0443945	0.444205	0.599379	0.0201355	0.563371	0.608671
chr12:104567853-104568683	NA	CHST11	1.01294	-0.121519	0.444356	0.599379	-0.0183617	0.863721	0.691744
chr12:53053579-53055112	LOC283335	EIF4B,TNS2,HOXC6,HOXC9,HOXC4,HOXC8,IGFBP6,C12orf10,SPRYD3,LOC283335	2.55571	0.0784245	0.444367	0.599379	-0.056034	0.395381	0.541078
chr16:14203149-14204582	NA	NA	1.24043	-0.125687	0.444367	0.599379	0.217258	0.0705021	0.311105
chr17:1683576-1685716	NA	SMYD4,RPA1,TSR1,METTL16,GEMIN4	4.83465	-0.0567746	0.444256	0.599379	-0.0744429	0.113147	0.358494
chr18:3104216-3105825	NA	NA	0.805529	-0.133484	0.444317	0.599379	0.242646	0.0480997	0.282733
chr18:61893221-61894951	RNF152	RNF152,RNF152	1.89414	0.126422	0.444371	0.599379	-0.246344	0.0229131	0.234105
chr18:9765481-9766629	NA	TXNDC2	2.91474	-0.0903429	0.444161	0.599379	-0.0336779	0.655067	0.637823
chr19:35222430-35224620	FAM187B	ZNF146,TMEM147-AS1,LRFN3,HAUS5,KIAA0355,SCN1B,SDHAF1,MAG,FAM187B,FAM187B	2.80026	0.0861828	0.444271	0.599379	-0.0365452	0.609942	0.623086
chr2:144813340-144814586	NA	NA	1.12479	-0.113565	0.444127	0.599379	-0.00483738	0.964846	0.713267
chr2:187540599-187543113	NA	TFPI,CALCRL,ZSWIM2,GAPDHP59,ST13P2	1.92184	-0.112402	0.444233	0.599379	-0.107798	0.204155	0.433671
chr2:37080624-37082499	HEATR5B	GPATCH11,CEBPZOS,HEATR5B,HEATR5B	3.65999	-0.0766901	0.444243	0.599379	-0.00847547	0.884715	0.696596
chr2:62456290-62457831	NA	RPL37P13,TMEM17,EHBP1	2.71539	-0.0955267	0.444272	0.599379	-0.162549	0.0507117	0.286689
chr20:57627164-57630408	NA	ZBP1,ANKRD60,RBM38	4.61311	-0.0626852	0.444221	0.599379	-0.103707	0.0403867	0.270558
chr22:24354869-24356447	NA	UPB1,ADORA2A,SPECC1L,ADORA2A-AS1,SPECC1L-ADORA2A	1.17704	0.114548	0.444246	0.599379	-0.0909393	0.421099	0.552295
chr3:10179967-10181661	NA	GHRLOS,IRAK2	1.88826	0.122243	0.444163	0.599379	0.0302598	0.771551	0.670748
chr4:127879785-127881842	PLK4	MFSD8,HSPA4L,ABHD18,PLK4,PLK4	3.8276	-0.0607281	0.444255	0.599379	-0.0357625	0.471408	0.573987
chr5:14870941-14873048	ANKH	ANKH,MIR4637,ANKH	4.95065	0.0685013	0.444196	0.599379	-0.13666	0.0154127	0.213362
chr5:180069961-180072459	RNF130	ZFP62,RNF130,MAML1,CNOT6,SQSTM1,HNRNPH1,RNF130	5.61858	-0.0647049	0.444218	0.599379	-0.0606885	0.242478	0.459609
chr5:41903358-41905523	C5orf51	FBXO4,SERBP1P6,OXCT1-AS1,TCP1P2,C5orf51,CCDC152,C5orf51	4.58333	0.0554893	0.444223	0.599379	-0.0182483	0.686438	0.646888
chr5:72583497-72587233	NA	MAP1B	5.24538	-0.0478371	0.444334	0.599379	-0.00232958	0.953072	0.710528
chr6:161184016-161187685	NA	AGPAT4	5.82739	0.0400058	0.444272	0.599379	0.0657062	0.0746205	0.316218
chr9:91100097-91101673	NA	NFIL3,SYK,LINC00484	2.48627	0.101399	0.44432	0.599379	0.0574685	0.466086	0.572171
chr1:84398668-84399206	NA	NA	1.01505	-0.138404	0.444415	0.599405	-0.0233698	0.845947	0.68834
chr3:43105071-43106490	POMGNT2	POMGNT2,HIGD1A,POMGNT2	3.58332	-0.0909987	0.444411	0.599405	-0.104241	0.179519	0.41468
chr19:48362952-48365378	TMEM143	KDELR1,EHD2,GRWD1,TEAD2,RPL18,CCDC114,GLTSCR1,PLEKHA4,SNORD23,GLTSCR2-AS1,EMP3,TMEM143,TMEM143	5.15651	-0.0499155	0.444442	0.599409	-0.02462	0.539399	0.599043
chr4:152062264-152063780	NA	NA	0.926699	-0.175562	0.44443	0.599409	0.0143369	0.914438	0.702517
chr17:78112118-78116250	TNRC6C-AS1	TK1,AFMID,C17orf99,SYNGR2,RNU6-625P,TNRC6C-AS1,TMC8,TMEM235,TNRC6C,TNRC6C-AS1	3.26401	0.075274	0.444487	0.599437	-0.0537297	0.396099	0.541478
chr4:185964927-185966692	NA	KLKB1,SORBS2,RNU4-64P	1.36134	-0.124834	0.444477	0.599437	0.0214802	0.829052	0.684946
chr1:92298092-92299931	RPAP2	SNORA66,SNORD21,EVI5,RPAP2,RPAP2	4.89816	0.0587837	0.444551	0.599447	-0.0615054	0.199939	0.430245
chr10:113381287-113383214	NA	TCF7L2,RNU7-165P	4.42485	0.0727422	0.44458	0.599447	0.0980605	0.102481	0.3478
chr20:53425582-53427120	NA	PPIAP10	2.40118	-0.096575	0.444604	0.599447	-0.0248713	0.757507	0.666946
chr3:45061380-45065953	NA	EXOSC7,LIMD1,CLEC3B,CDCP1,XCR1,ZNF660,SACM1L,RN7SL145P,RNU5B-3P,TMEM158,ZDHHC3,TMEM42,KIAA1143,ZNF502,ZNF197,ZNF501	6.75286	-0.0354741	0.444578	0.599447	0.0365483	0.216928	0.442971
chr4:2744463-2747645	NA	ADD1,TNIP2,RNF4,FAM193A,SH3BP2	4.92091	0.0728793	0.444594	0.599447	0.101865	0.116089	0.361027
chr6:127107425-127108056	NA	NA	1.38393	-0.109378	0.444584	0.599447	0.0441589	0.669237	0.641727
chr6:25463459-25464923	NA	CARMIL1,RPL21P68	1.86349	0.113068	0.444511	0.599447	0.152888	0.180179	0.415275
chr7:107579331-107581207	BCAP29	COG5,RPL7P32,HBP1,THAP5,BCAP29	5.00015	0.0600201	0.444578	0.599447	-0.0201343	0.681369	0.645532
chr9:121320072-121322372	NA	PSMD5,GGTA1P,C5	2.89176	-0.0872428	0.444533	0.599447	-0.0740429	0.291031	0.489617
chr16:29594129-29596017	SMG1P2	NPIPB9,CA5AP1,SLX1B,SMG1P2,SMG1P2	4.63314	-0.0666851	0.444653	0.599455	-0.0212014	0.682799	0.646001
chr17:30296007-30298251	BLMH	BLMH	4.10308	0.0560188	0.444658	0.599455	0.0410022	0.408597	0.54684
chr18:21177861-21178638	NA	NA	1.26299	0.123261	0.444655	0.599455	0.118485	0.275757	0.480147
chr7:133688586-133690124	NA	NA	1.29706	-0.143592	0.444648	0.599455	-0.0218082	0.850322	0.689232
chr1:93712913-93714887	NA	NA	2.73997	-0.0942459	0.444684	0.599474	-0.0203109	0.79999	0.6782
chr1:116986582-116987585	NA	CD101,PTGFRN,CD58,RNA5SP55	1.87112	-0.112242	0.444711	0.599477	-0.0707793	0.434601	0.558116
chr15:100943419-100944054	NA	NA	0.921815	-0.18153	0.44471	0.599477	-0.0352791	0.803356	0.679223
chr2:169852467-169854168	NA	SSB,UBR3	1.4978	-0.110986	0.444783	0.599557	-0.00120217	0.990575	0.718379
chr6:162705602-162707059	NA	PACRG,PARK2,KRT8P44	1.58046	0.147593	0.44482	0.599581	-0.00641118	0.95837	0.711773
chr8:80533739-80535520	NA	NA	0.910406	0.161277	0.444825	0.599581	0.0909903	0.499938	0.584945
chr11:65551296-65554200	LTBP3	NEAT1,SSSCA1-AS1,EHBP1L1,KAT5,SNX15,SNX32,LTBP3,POLA2,MUS81,EIF1AD,ZFPL1,MRPL11,RNASEH2C,FOSL1,LTBP3	5.70349	0.0492141	0.444891	0.5996	-0.00601205	0.886487	0.696786
chr12:51970743-51974738	NA	NR4A1,HNRNPA3P10,GRASP,ACVR1B,BIN2,ACVRL1,ANKRD33	5.82616	-0.0469174	0.444865	0.5996	0.016307	0.686708	0.647008
chr16:74577427-74578381	NA	RFWD3,GLG1,RPL21P118,CFDP1,TMEM231,RNU6-237P,CLEC18B	1.33455	0.108516	0.444866	0.5996	0.0379344	0.712868	0.655342
chr4:81693276-81695448	NA	NA	3.26591	0.0769603	0.4449	0.5996	-0.0310021	0.618904	0.626156
chr7:148623078-148623917	NA	ZNF783,C7orf33,ZNF777,ZNF786,RPL32P17	1.51745	0.106039	0.444911	0.5996	0.0171953	0.84641	0.688426
chr8:130252200-130254231	NA	ASAP1,FAM49B,ASAP1-IT1	3.55948	0.0877939	0.444905	0.5996	0.14308	0.0725265	0.313648
chr2:180538476-180541084	NA	NA	2.68513	-0.0989536	0.44493	0.599609	0.0293258	0.738696	0.662283
chr11:123227188-123229120	NA	CLMP	1.79974	0.135497	0.444949	0.599617	0.080146	0.452284	0.566155
chr11:518121-519542	NA	LRRC56,RNH1	2.53132	-0.0747344	0.444971	0.599631	-0.0879766	0.170786	0.407793
chr12:39831506-39833568	NA	KIF21A	0.963426	0.106576	0.444989	0.599638	0.308601	0.00493607	0.171009
chr12:70467705-70470112	NA	KCNMB4	2.21168	-0.10218	0.445004	0.599642	-0.0629931	0.468856	0.57331
chr11:75810146-75810672	UVRAG-DT	DGAT2,UVRAG,UVRAG-DT	1.19303	-0.140344	0.445049	0.599654	-0.0900853	0.455272	0.567353
chr15:99472934-99475670	NA	MEF2A	4.2596	-0.0829562	0.445024	0.599654	-0.192897	0.00506076	0.172198
chr3:197790434-197792456	LRCH3	LRCH3,LRCH3	5.51611	-0.0514088	0.445038	0.599654	-0.0745695	0.0818112	0.324571
chr16:13944077-13946088	NA	NA	3.89455	-0.0694173	0.445073	0.599662	-0.0485791	0.401222	0.543492
chr3:134535031-134536818	NA	NA	1.32938	-0.152104	0.445079	0.599662	0.175316	0.153723	0.394796
chr9:136326994-136328474	DKFZP434A062	SNHG7,ANAPC2,GPSM1,SNAPC4,CYSRT1,LHX3,CAMSAP1,DNLZ,DKFZP434A062	2.01462	0.127907	0.4451	0.599673	-0.0056598	0.955577	0.711118
chr11:9551094-9552479	NA	SNORA3B,WEE1,RPL27A,RPL21P97,AKIP1,ZNF143	1.35435	0.167734	0.445165	0.599735	-0.0914073	0.48092	0.578008
chr4:37863755-37867129	NA	PGM2,TBC1D1	3.35762	0.0759362	0.44517	0.599735	-0.0930302	0.190103	0.423005
chr1:23288108-23289091	LINC01355	LINC01355	1.81849	-0.107845	0.445282	0.599737	-0.0663957	0.480805	0.578004
chr10:5774857-5777759	NA	GDI2,ASB13	2.64282	0.0909165	0.445215	0.599737	0.0412507	0.586561	0.616518
chr11:64801454-64804395	MAP4K2	RASGRP2,MAP4K2	4.85562	0.0547696	0.445238	0.599737	-0.0302525	0.512467	0.589919
chr12:118205407-118206996	NA	NA	1.21184	0.137927	0.445294	0.599737	-0.0442603	0.686993	0.647094
chr12:132466252-132468358	NA	FBRSL1,GOLGA3,ZNF140,EP400,DDX51,SFSWAP,ZNF84,MUC8,MMP17,POLE,EP400NL	1.80071	0.102532	0.445325	0.599737	0.0348307	0.674293	0.6432
chr14:100006382-100008047	NA	NA	1.34127	-0.112259	0.445303	0.599737	-0.0538691	0.576255	0.613271
chr15:59184838-59186354	NA	LDHAL6B,RNU4-80P,FAM81A,RNF111,ADAM10,SLTM,MIR2116	4.36998	0.072086	0.445353	0.599737	0.0399474	0.511133	0.589303
chr2:113692867-113694747	NA	DDX11L2,RPL23AP7,RNU6-744P	3.54591	0.0724719	0.44532	0.599737	-0.0188322	0.77045	0.670444
chr3:130655030-130657154	NA	NA	1.98229	-0.113817	0.445215	0.599737	-0.162189	0.0961533	0.341522
chr4:121950385-121952301	TRPC3	TRPC3,TRPC3	1.27261	0.150548	0.445279	0.599737	0.0300273	0.808073	0.680336
chr4:139788990-139789879	NA	NA	1.50136	-0.102432	0.44533	0.599737	-0.00178085	0.984535	0.717208
chr4:73731073-73733044	NA	CXCL8,CXCL2,CXCL3,PF4V1,MTHFD2L,ANKRD17,CXCL1	5.23547	-0.0500448	0.445203	0.599737	-0.0264569	0.530405	0.596099
chr6:110526229-110527510	NA	NA	1.23132	0.141203	0.445353	0.599737	0.00258354	0.983222	0.717011
chr6:135280195-135282379	NA	AHI1,MYB	2.41434	0.0965507	0.445283	0.599737	-0.135378	0.104534	0.349996
chr9:94937546-94939446	LOC101928119	MIR2278,FBP1,LOC101928119	1.23684	-0.116867	0.445234	0.599737	0.155318	0.132184	0.377094
chr7:22721390-22724412	IL6	IL6,IL6	4.36259	0.0818718	0.445387	0.599766	0.0593504	0.345103	0.517413
chr17:63437970-63439527	NA	CYB561,ACE,TACO1,TCAM1P,DDX42,SMARCD2	2.41202	0.100853	0.445448	0.599832	0.138666	0.116267	0.361029
chr11:118882613-118884033	CXCR5	CXCR5,TREHP1,RPS25,KMT2A,DDX6,CCDC84,ATP5L,VPS11,ARCN1,CXCR5	2.37225	-0.0993287	0.445517	0.599842	0.0348853	0.694793	0.649514
chr19:14089510-14092535	SAMD1	SAMD1,SAMD1	4.96318	-0.0644651	0.445474	0.599842	-0.134981	0.0136668	0.206354
chr2:62218046-62220875	NA	B3GNT2,MIR5192,RN7SL51P	5.06103	-0.0503463	0.44551	0.599842	0.00939439	0.824652	0.683977
chr7:134210437-134211130	NA	NA	2.37611	-0.0899416	0.445505	0.599842	-0.0728779	0.333289	0.511138
chr9:89454237-89456980	NA	PA2G4P6,SEMA4D	1.63374	0.128502	0.445503	0.599842	0.147795	0.190194	0.423095
chr1:109359961-109361803	NA	NA	2.49348	0.0839329	0.445566	0.599843	0.00322821	0.96103	0.712541
chr3:149178550-149181677	NA	COMMD2,HLTF,CP	5.6031	0.0459856	0.445566	0.599843	0.0188188	0.627886	0.62925
chr6:43367781-43370608	ZNF318	SLC22A7,ZNF318,ZNF318	5.24843	-0.058569	0.445533	0.599843	-0.050623	0.308455	0.498082
chr8:19244635-19246274	NA	CSGALNACT1	0.804998	0.184438	0.445553	0.599843	-0.097985	0.513382	0.590116
chr14:45228901-45231106	NA	NA	2.14583	-0.106639	0.445628	0.59989	-0.0298025	0.72514	0.65872
chr19:47599449-47601545	NA	ZNF541,NAPA,GLTSCR2,SNORD23,BBC3,GLTSCR1,INAFM1	3.91168	0.0695931	0.445615	0.59989	-0.0206404	0.716999	0.656498
chr2:145743051-145744784	NA	NA	1.30779	-0.14441	0.445637	0.59989	0.012807	0.914434	0.702517
chr16:23503657-23504993	NA	DCTN5,COG7,UBFD1,GGA2,PRKCB	3.70485	0.0714296	0.44567	0.599918	-0.113297	0.0702447	0.310672
chr18:50829749-50831734	MRO	ME2,MRO,MRO	4.50472	-0.0687815	0.445689	0.599927	0.0130742	0.810378	0.680958
chr1:150760366-150761996	CTSS	CTSS	3.70683	-0.0705895	0.445705	0.599932	0.0227601	0.699045	0.650832
chr14:59919024-59921494	LRRC9	RTN1,CCDC175,LRRC9,LRRC9	4.18777	-0.0638799	0.445736	0.599957	0.148583	0.00969823	0.193273
chr15:89242708-89244906	FANCI	POLG,DET1,RPL36AP43,ARPIN,FANCI,FANCI	3.85849	-0.0725645	0.445801	0.599996	-0.0474106	0.432552	0.557285
chr22:50183664-50186941	TRABD	ALG12,TRABD,SELENOO,ZBED4,PANX2,MAPK12,BRD1,SCO2,TUBGCP6,PIM3,CHKB,HDAC10,ODF3B,PPP6R2,NCAPH2,ARSA,SBF1,TRABD	5.80671	-0.0573534	0.445785	0.599996	-0.0892171	0.0617408	0.301433
chr6:151388881-151392190	ZBTB2	ZBTB2,RMND1,CCDC170,ZBTB2	6.27807	-0.0488366	0.4458	0.599996	-0.0487206	0.211705	0.439028
chr11:30486698-30489170	NA	MPPED2,ARL14EP,FSHB	1.43147	-0.129859	0.445841	0.599999	0.0546699	0.538144	0.59874
chr13:31902592-31904619	NA	NA	3.17122	-0.0813487	0.445851	0.599999	-0.0363871	0.587443	0.616938
chr15:85596954-85598200	NA	RNU6-1280P	1.7525	-0.113932	0.445823	0.599999	0.0602952	0.528015	0.595169
chr4:81594303-81595449	NA	NA	1.31874	0.111879	0.445852	0.599999	-0.0777743	0.453595	0.566591
chr16:31072194-31075234	ZNF668	HSD3B7,KAT8,ZNF785,NDUFA3P6,VN1R65P,VN1R64P,VN1R3,RBM22P13,IGHV3OR16-9,CTF1,FRG2KP,ZNF720,ZNF629,MIR762HG,ZNF689,ZNF764,ZNF646,ZNF668	6.38717	0.0420523	0.44588	0.600005	-0.0599111	0.0868821	0.330611
chr16:69761514-69763626	WWP2	EXOSC6,NQO1,WWP2,CLEC18C,PDXDC2P,WWP2	5.62325	0.0621244	0.445881	0.600005	-0.00543571	0.912398	0.702081
chr1:8141228-8142471	NA	RPL7AP18	1.48753	-0.109834	0.445914	0.600006	0.0367472	0.685132	0.646608
chr15:91852186-91854820	SLCO3A1	SLCO3A1,SLCO3A1	6.11727	-0.0612875	0.445918	0.600006	-0.100389	0.0468388	0.281706
chr2:108586886-108589178	NA	GCC2,LIMS1,RANBP2	5.47537	-0.0478623	0.445912	0.600006	0.010938	0.786563	0.674699
chr1:59028976-59030679	NA	LINC01135,JUN,PHBP3	2.68093	0.0846894	0.445973	0.600012	0.272254	0.000814918	0.13608
chr11:57323834-57326173	TNKS1BP1	TNKS1BP1,SSRP1,TNKS1BP1	4.83348	-0.0612692	0.445939	0.600012	-0.0803435	0.113199	0.358563
chr12:110488736-110491107	NA	NA	4.27203	0.0627387	0.445988	0.600012	0.0489805	0.358282	0.523464
chr15:39183209-39184819	NA	NA	1.11895	0.12621	0.445995	0.600012	-0.0341598	0.737895	0.662184
chr3:122863043-122865109	NA	NA	1.20599	0.111623	0.445947	0.600012	0.045364	0.651466	0.636775
chr8:99498458-99500349	NA	VPS13B	2.58867	0.0856148	0.445994	0.600012	0.187386	0.0172425	0.219536
chr6:166332199-166334104	NA	MPC1,PRR18,SFT2D1,HNRNPA1P49	1.96663	0.101987	0.44601	0.600015	-0.0969978	0.266872	0.474072
chr19:58227711-58229746	ZNF544	ZNF606,ZSCAN18,ZNF544,ZNF549,ZNF17,RN7SL526P,ZNF418,MZF1-AS1,ZNF211,MZF1,ZIK1,ERVK3-1,ZNF417,ZNF773,ZNF551,ZNF329,ZNF776,ZNF134,VN1R1,ZNF544	4.57204	-0.0602829	0.446048	0.60005	-0.0771132	0.110711	0.356095
chr14:67964267-67967225	NA	RAD51B	2.97365	0.102921	0.446077	0.600072	-0.106508	0.166968	0.40478
chr10:97652115-97652872	NA	MORN4,R3HCC1L,LOXL4,RPL13AP5,EXOSC1,PI4K2A	3.77797	0.0704209	0.446105	0.600094	0.0946137	0.122971	0.368256
chr1:32701354-32704037	SYNC	SYNC,RBBP4,SYNC	4.76771	0.0669625	0.44616	0.600119	-0.0580994	0.288778	0.488236
chr17:5580943-5582295	NLRP1	RPAIN,NLRP1,DHX33,NLRP1	2.20334	0.101356	0.446151	0.600119	0.0346582	0.699119	0.650861
chr2:29064964-29068143	NA	C2orf71,CLIP4,FAM179A,PPP1CB	4.95796	-0.0642025	0.44616	0.600119	-0.108598	0.0442331	0.277252
chr3:185822958-185826631	IGF2BP2	TBCCD1,IGF2BP2-AS1,SNORA4,IGF2BP2,MIR548AQ,IGF2BP2	4.30323	0.0822174	0.446179	0.600128	-0.0284881	0.675701	0.643666
chr14:105589157-105590528	NA	NA	0.0902241	0.213284	0.446218	0.600131	-0.117204	0.433444	0.55767
chr19:35284528-35285194	HAMP	MAG,MIR5196,CD22,FAM187B,KRTDAP,DMKN,FFAR2,ATP4A,TMEM147,TMEM147-AS1,KIRREL2,HAMP	1.13899	0.193486	0.446218	0.600131	-0.0122177	0.926099	0.705037
chr22:42536601-42540329	NA	RRP7BP,XRCC6,RRP7A,SERHL2,SMDT1,CSDC2	3.03245	0.0683197	0.446196	0.600131	0.0614055	0.295905	0.491846
chr15:82808900-82811232	WHAMM	WHAMM,AP3B2,FAM103A1,CPEB1-AS1,CPEB1,SCARNA15,EFL1,HDGFRP3,GOLGA6L9,C15orf40,WHAMM	5.5508	0.06794	0.446241	0.600141	-0.0318036	0.561208	0.607904
chr8:98116361-98118462	RIDA	OSR2,RNU6-703P,RPL30,MATN2,MTDH,RIDA,POP1,RIDA	4.32041	0.0509419	0.44625	0.600141	-0.0544914	0.216472	0.442769
chr1:202751056-202753962	NA	NA	2.06047	-0.106769	0.446335	0.600239	-0.024884	0.767274	0.669678
chr15:90862580-90864394	FURIN	FES,IQGAP1,FURIN	3.60296	-0.0797583	0.446373	0.600252	-0.0701848	0.273975	0.479095
chr22:40682289-40684011	MCHR1	XPNPEP3,ST13,MCHR1,MCHR1	1.02863	-0.164496	0.446393	0.600252	0.0620823	0.64706	0.63547
chr4:169756461-169758395	HPF1	HPF1,HPF1	3.43433	0.0740777	0.446393	0.600252	-0.0977065	0.130788	0.37574
chr9:114550691-114553452	NA	WHRN,TNFSF15,ATP6V1G1,TNFSF8	5.17666	0.0484634	0.446361	0.600252	0.0760348	0.071489	0.312436
chr7:75854225-75855687	NA	CCL26,CCL24,SRRM3,RHBDD2,POR,MIR4651	2.91763	0.0849611	0.446407	0.600254	-0.0311686	0.677836	0.644533
chr4:36003649-36005020	NA	NA	0.594675	0.18616	0.44644	0.600283	0.298626	0.0610883	0.300129
chr1:193121038-193123156	CDC73	ZNF101P2,CDC73,B3GALT2,CDC73	5.04998	0.0478053	0.44653	0.600314	0.0325394	0.408677	0.546885
chr1:234535673-234536630	LINC01354	RPS21P1,IRF2BP2,TBCE,LINC01354,B3GALNT2,GGPS1,LINC01354	2.81035	-0.0849051	0.446523	0.600314	-0.0193093	0.765983	0.669144
chr1:37454465-37456225	NA	LINC01137	3.49305	0.0733843	0.446477	0.600314	0.118615	0.0658786	0.305794
chr15:90412068-90415065	NA	IQGAP1,RPL36AP43,ARPIN,ZNF710,CIB1,FES	4.99871	-0.0573223	0.44659	0.600314	-0.00415207	0.933442	0.70657
chr16:87886842-87888708	NA	CA5A	1.81695	0.105619	0.446569	0.600314	0.0555428	0.499878	0.584945
chr17:50627873-50628575	NA	NA	1.04281	-0.151918	0.446603	0.600314	-0.207454	0.122882	0.368186
chr19:38877404-38879279	RINL	LGALS7,RINL,LRFN1,LGALS4,FBXO17,RINL	4.11302	0.0620891	0.446604	0.600314	0.0382095	0.472289	0.574416
chr22:46035096-46037156	NA	LINC00899,CDPF1	4.723	-0.0594523	0.446602	0.600314	-0.0427164	0.39125	0.539124
chr4:146242082-146242937	NA	NA	1.69524	-0.108133	0.446576	0.600314	0.124746	0.188004	0.421553
chr5:102295397-102297245	SLCO4C1	SLCO4C1,PAM,SLCO6A1,SLCO4C1	3.16394	0.0804017	0.446621	0.600314	-0.0867252	0.183479	0.417823
chr5:139659151-139662151	NA	DNAJC18,TMEM173,PSD2,CXXC5,MZB1,NRG2,IGIP,MATR3,PAIP2	6.162	-0.0434433	0.446611	0.600314	-0.0685156	0.0697154	0.310169
chr9:126372316-126373330	NA	MVB12B,NRON	0.458847	-0.139353	0.446609	0.600314	-0.244771	0.075117	0.316322
chr9:5578222-5579314	NA	CD274,PDCD1LG2,PLGRKT	1.32492	0.111032	0.446508	0.600314	0.157368	0.134212	0.378886
chr19:4246090-4248293	YJU2	CCDC94,FZR1,CACTIN,YJU2	4.73785	-0.0550454	0.446638	0.600318	-0.0763859	0.0921767	0.336669
chr5:84790028-84792358	NA	NA	3.7485	-0.0700594	0.446649	0.600318	0.0166232	0.767889	0.669844
chr4:138492153-138493183	NA	SLC7A11	1.20892	0.134774	0.446665	0.600323	0.0566889	0.648237	0.635901
chr20:62587340-62589488	NA	C20orf166-AS1,DPH3P1,OGFR,WI2-87327B8.2,MIR1-1HG,MIR133A2,MIR1-1	2.17108	0.110004	0.446691	0.600342	0.10681	0.247492	0.462711
chr2:113309336-113310626	NA	NA	0.516923	-0.135754	0.446714	0.600356	0.110413	0.355342	0.522287
chr12:12378296-12381394	NA	CDKN1B,DUSP16,MANSC1,BORCS5,APOLD1,BCL2L14	3.20206	-0.0979501	0.446727	0.600357	0.0628488	0.429032	0.555871
chr7:100914588-100917276	NA	GIGYF1,STAG3L5P,AP4M1,PPP1R35,PCOLCE-AS1,MUC3A,PCOLCE,ACTL6B,SLC12A9,MEPCE,COPS6,EPHB4,MBLAC1,FBXO24,RN7SL549P,RPS29P15	3.40383	0.0822423	0.446746	0.600366	0.15444	0.0302179	0.250341
chr11:123535440-123537969	NA	SCN3B	3.47603	0.072768	0.446797	0.600386	0.0817435	0.214561	0.441417
chr4:184279346-184281706	NA	MYL12BP2,CASP3,PRIMPOL,ENPP6,CENPU,IRF2,RN7SL28P	3.6528	0.0741415	0.446789	0.600386	0.0388433	0.549425	0.603296
chr5:143617968-143620016	NA	NA	2.093	0.106669	0.446779	0.600386	0.118615	0.235524	0.455845
chr6:24755113-24756377	NA	NA	1.76118	0.1149	0.446812	0.600391	0.0788961	0.442822	0.561683
chr3:149400844-149403507	NA	NA	4.77436	-0.0591517	0.44686	0.600439	0.0446568	0.358337	0.523512
chr13:100673239-100675934	TMTC4	TMTC4,TMTC4	4.76344	-0.0651103	0.44689	0.600462	-0.125304	0.0278099	0.244087
chr4:152785740-152787120	NA	NA	0.946519	0.192513	0.44691	0.600473	0.165562	0.299574	0.4938
chr12:621582-622830	NA	NINJ2,KDM5A,WNK1,CCDC77	2.45369	0.0956427	0.44695	0.60051	0.153552	0.0443546	0.2773
chr1:153782677-153784567	NA	S100A1,HAX1,CREB3L4,S100A9,ATP8B2,SLC27A3	4.94288	-0.0515008	0.447056	0.600516	-0.0282555	0.509842	0.588891
chr1:172621788-172623212	NA	NA	1.04935	0.164184	0.44698	0.600516	-0.1191	0.370209	0.529245
chr1:186984787-186986122	NA	NA	1.04464	-0.125053	0.447064	0.600516	-0.080119	0.458452	0.568835
chr10:100968696-100970299	SEMA4G	MRPL43,PDZD7,SEMA4G,SEMA4G	2.21707	-0.0992085	0.447004	0.600516	-0.0547899	0.514279	0.590476
chr13:24251587-24255682	SPATA13-AS1	SPATA13-AS1,SPATA13-AS1	5.70836	-0.0458736	0.447004	0.600516	-0.0532561	0.161404	0.40044
chr14:70599875-70601591	NA	MED6,ADAM21P1,RN7SL77P	4.25873	0.0608668	0.447021	0.600516	0.136751	0.0116984	0.199825
chr18:70295806-70296415	NA	RTTN,LINC01909,SOCS6	1.41549	-0.125539	0.447061	0.600516	-0.0331997	0.747262	0.664792
chr2:152552729-152553610	NA	NA	1.57896	0.117459	0.446991	0.600516	0.200981	0.0528295	0.289356
chr4:106707065-106709467	NA	ACTR6P1	2.86549	0.0841359	0.44706	0.600516	-0.077722	0.267405	0.474352
chr2:225009727-225012413	MIR4439	DOCK10,NYAP2,MIR4439,MIR4439	2.83417	0.0804761	0.447114	0.600551	0.111018	0.151683	0.393388
chr4:88842674-88844213	NA	NA	0.761567	0.179669	0.447112	0.600551	-0.125856	0.328187	0.508327
chr13:110519810-110523044	NA	RAB20,COL4A2-AS2,COL4A2,NAXD,ANKRD10,ING1	5.84593	0.0388237	0.447153	0.600554	0.0559255	0.105089	0.350669
chr3:25789288-25790974	NGLY1	RPL32P11,LINC00692,NGLY1,NGLY1	4.02087	0.0602424	0.447151	0.600554	0.016967	0.740092	0.662693
chr7:24938426-24941178	NA	SNRPCP19,OSBPL3	2.74652	-0.0824958	0.447139	0.600554	0.117064	0.136102	0.380446
chr2:42008208-42010959	NA	C2orf91,PKDCC	2.07038	0.0979497	0.447167	0.600557	0.114603	0.180057	0.415194
chr3:71180091-71181333	NA	NA	2.15331	-0.0947753	0.447204	0.60059	-0.0344463	0.675567	0.643656
chr3:97821187-97823339	CRYBG3	MINA,CRYBG3,CRYBG3	4.95526	-0.0589347	0.447218	0.600592	-0.0510606	0.298762	0.493265
chr7:107742755-107745054	CBLL1	HBP1,RPL7P32,COG5,LAMB1,CBLL1,PIK3CG,SLC26A4-AS1,SLC26A4,DUS4L,CBLL1	5.59375	-0.0482448	0.447258	0.600629	0.0075323	0.845417	0.688324
chr16:15887522-15889434	NA	FOPNL,RRN3,PKD1P1,NPIPA5,NDE1	4.4046	0.0540403	0.447336	0.600709	-0.02958	0.499921	0.584945
chr17:16273565-16275253	NA	ZSWIM7,UPF3AP1,CDRT4,PIGL	2.95063	0.0819889	0.447354	0.600709	0.00148442	0.983049	0.717004
chr2:126647203-126648957	NA	NA	2.21401	-0.0998108	0.447342	0.600709	0.0398491	0.668382	0.641439
chr6:83466345-83468569	NA	PRSS35,ME1	4.08317	-0.0752576	0.447367	0.60071	-0.0609329	0.290255	0.489231
chr7:31018465-31019873	NA	NA	1.12272	-0.161262	0.447407	0.600748	0.0142855	0.908386	0.701342
chr1:31877504-31878754	NA	NA	1.24555	-0.125226	0.447451	0.600774	0.00744529	0.945528	0.709197
chr20:57708675-57711408	NKILA	NKILA,NKILA	4.96632	0.0685287	0.447445	0.600774	-0.0954404	0.0959909	0.341293
chr12:111577406-111579142	NA	ADAM1A,FAM109A,ALDH2	1.74976	-0.0989028	0.447475	0.60079	0.00331307	0.970875	0.71427
chr1:1860514-1861577	NA	NA	1.1022	0.129275	0.447639	0.600833	-0.0132043	0.90097	0.699761
chr1:211931808-211933214	NA	LPGAT1,INTS7	2.25103	0.10998	0.447576	0.600833	-0.0252097	0.797662	0.677622
chr15:41773268-41775550	MAPKBP1	JMJD7,SPTBN5,JMJD7-PLA2G4B,RPAP1,RNU6-1169P,LTK,PLA2G4B,NDUFAF1,MAPKBP1,MAPKBP1	4.51929	-0.0476388	0.447588	0.600833	-0.0911328	0.0270114	0.242096
chr18:596016-597777	CLUL1	CLUL1,ROCK1P1,RN7SKP146,CLUL1	1.75066	-0.16421	0.447564	0.600833	-0.132146	0.308952	0.498368
chr22:32728499-32729483	NA	NA	1.44231	0.121327	0.447628	0.600833	0.144479	0.219621	0.444432
chr3:3798444-3801464	LRRN1	LRRN1,LRRN1	1.98837	-0.0868377	0.447522	0.600833	-0.190789	0.0136658	0.206354
chr5:14992601-14993743	NA	SEPHS2P1	1.51054	-0.115616	0.447626	0.600833	-0.0368004	0.680241	0.645077
chr6:29765179-29765999	NA	NA	0.914743	0.180703	0.447581	0.600833	0.260711	0.0726113	0.313648
chr6:33427395-33428577	NA	DAXX,ZBTB9,KIFC1,RPL35AP4,VPS52,CUTA,RPL35P2,WDR46,SYNGAP1,MIR5004,C6orf1,BAK1	3.2739	0.0972485	0.447641	0.600833	-0.180486	0.0286095	0.246095
chr8:124627581-124628772	NA	RNF139-AS1,MTSS1,SQLE,NSMCE2,TRMT12,RNF139,WASHC5,ZNF572	1.50534	0.151929	0.447641	0.600833	0.12411	0.288711	0.488226
chr8:27324964-27327375	NA	CLU,MIR6843,TRIM35,PTK2B,MIR6842	5.26221	0.0539884	0.447551	0.600833	-0.00541703	0.903633	0.700262
chr10:46012664-46013896	NA	NA	1.76222	-0.128544	0.447655	0.600835	0.0403693	0.711426	0.654932
chr1:217369229-217371505	NA	NA	0.860809	-0.151862	0.447671	0.60084	-0.0812536	0.548042	0.602742
chr13:41862798-41866478	NA	VWA8,RN7SL515P	5.59218	0.0563592	0.447686	0.600844	0.119514	0.0203877	0.226899
chr10:6327605-6329792	NA	DPPA5P3	3.39494	-0.0811161	0.447776	0.600853	-0.0345712	0.594237	0.619161
chr10:70232150-70234446	PPA1	PPA1,AIFM2,SAR1A,NPFFR1,PPA1	4.01497	0.0709102	0.447768	0.600853	-0.00240044	0.968983	0.71394
chr12:8610642-8611854	AICDA	CLEC4E,PHC1,AICDA,AICDA	2.77995	-0.0933941	0.44779	0.600853	0.0177136	0.817258	0.682348
chr17:8984814-8986670	NA	PIK3R5	2.05857	0.0973274	0.447779	0.600853	0.0040414	0.964214	0.713076
chr19:51150573-51151127	NA	NA	0.832923	-0.136285	0.447745	0.600853	0.0911233	0.443449	0.562022
chr20:19784627-19787075	NA	LINC00652,NAA20,RIN2	1.93528	0.0941551	0.447706	0.600853	0.0865839	0.271448	0.476943
chr3:98592507-98594573	CPOX	ST3GAL6-AS1,CPOX,CPOX	4.3168	-0.0670773	0.44774	0.600853	-0.0919207	0.118713	0.363376
chr7:80889797-80891701	NA	SEMA3C	3.01896	0.0894028	0.447761	0.600853	0.123205	0.0875094	0.330977
chr2:25850738-25853920	NA	DTNB,KIF3C,ASXL2	2.28325	-0.0957835	0.447869	0.600943	-0.00618713	0.939118	0.707863
chr1:234865098-234867758	NA	RPS21P1,TARBP1,RNY4P16	4.9887	-0.0572845	0.447926	0.600955	-0.0184381	0.702227	0.65173
chr10:79135688-79138557	NA	PPIF,ZMIZ1-AS1,PGGT1BP2,NPAP1P2,ZMIZ1	4.13472	0.0573264	0.447903	0.600955	0.00402033	0.933073	0.706469
chr18:62521873-62525309	ZCCHC2	ZCCHC2,KIAA1468,PHLPP1,TNFRSF11A,ZCCHC2	6.71203	0.0661806	0.447922	0.600955	-0.0452648	0.401847	0.543779
chr6:31726716-31730389	NA	HLA-DRB1,LY6G5C,DXO,SKIV2L,MICA,VARS,LSM2,PPT2,EGFL8,DDX39B-AS1,ATF6B,LY6G5B,GTF2H4,CLIC1,HLA-B,ATP6V1G2,DDAH2,LY6G6C	6.23814	0.0368367	0.447923	0.600955	-0.0426978	0.175963	0.411804
chr12:49277381-49278133	NA	NA	1.50424	-0.130971	0.447951	0.600971	-0.0734101	0.482607	0.578564
chr12:56003481-56004242	IKZF4	IKZF4	1.95534	-0.104143	0.448014	0.600972	-0.149629	0.0926446	0.337049
chr17:29928871-29931159	EFCAB5	CORO6,RNU6-920P,SSH2,EFCAB5,EFCAB5	5.22686	-0.0463418	0.448016	0.600972	-0.0467276	0.232054	0.453273
chr17:31289198-31291193	NA	NA	2.6601	-0.0846679	0.448018	0.600972	-0.0272413	0.70524	0.653005
chr18:8928419-8930463	NA	NA	1.64583	-0.103906	0.448019	0.600972	-0.104815	0.222934	0.447071
chr5:134175902-134178064	SKP1	CAMLG,SKP1,CDKN2AIPNL,MTND4LP30,SKP1	5.90013	-0.0611406	0.447968	0.600972	-0.0279574	0.559399	0.607319
chr5:138963250-138964750	NA	CTNNA1	2.61952	-0.0823528	0.448025	0.600972	0.112532	0.146323	0.38906
chr5:131328459-131329966	NA	MEIKIN,HINT1,LYRM7	1.02703	0.124936	0.448056	0.600998	0.172161	0.119359	0.36419
chr3:156795757-156796722	NA	LINC00886,METTL15P1	1.31252	0.139324	0.44808	0.601013	0.167606	0.163389	0.402244
chr12:106357166-106359504	POLR3B	TCP11L2,POLR3B	4.66754	-0.0485864	0.448118	0.601016	-0.0574005	0.16379	0.402668
chr16:31259106-31260827	ITGAM	PYDC1,PYCARD,PRSS36,PRSS8,ITGAM,ITGAX,ITGAM	4.15757	0.0620233	0.448117	0.601016	0.00609683	0.909468	0.701621
chr19:5175937-5178033	NA	DPP9-AS1,SH3GL1,VMAC,SNRPEP4,SAFB,PLIN3,LRG1	2.41515	0.118934	0.448102	0.601016	0.0858279	0.377917	0.532653
chr10:97343193-97345131	NA	NA	1.52751	-0.122259	0.448144	0.601018	-0.0171006	0.852506	0.689683
chr6:109439973-109442194	SMPD2	SMPD2,MICAL1,FIG4,SMPD2	5.54709	0.0590752	0.44814	0.601018	-0.00935747	0.845692	0.68834
chr1:19397316-19399784	NA	RNU4-28P,NBL1,CAPZB,AKR7A2,PQLC2,RN7SL277P	2.90094	-0.0776148	0.448168	0.601034	-0.0934378	0.206181	0.43539
chr7:123783308-123785484	NA	HYAL4,RNU6-11P	3.4689	0.0788589	0.448224	0.601093	0.113141	0.0996893	0.344868
chr12:57151242-57153736	LRP1-AS	LRP1,NAB2,RNU6-343P,RBMS2,NEMP1,NABP2,DDIT3,STAT6,MBD6,LRP1-AS,LRP1-AS	5.787	-0.0416444	0.448246	0.601095	0.00565034	0.872731	0.693574
chr19:3403384-3405019	NA	NA	0.9921	0.179965	0.448281	0.601095	0.0329538	0.801543	0.678781
chr6:83442407-83445170	NA	ME1,PRSS35	3.29773	-0.0736071	0.448277	0.601095	-0.00509542	0.929108	0.705608
chr7:127665787-127669646	NA	SND1	3.85801	0.0620207	0.448284	0.601095	0.0729778	0.163561	0.402439
chr7:139802489-139803598	NA	NA	1.31584	-0.157531	0.448287	0.601095	0.00278652	0.983821	0.71708
chr15:63813540-63814380	NA	DAPK2,USP3-AS1,HERC1,CA12	1.06697	0.125088	0.448313	0.601114	0.1376	0.239953	0.45825
chr22:17435876-17437473	NA	CECR2,CLCP1	1.69413	0.115546	0.448383	0.601142	-0.0895422	0.360784	0.524304
chr7:5591179-5593691	FSCN1	C7orf26,AP5Z1,RPL22P16,CCZ1,USP42,FSCN1,ACTB,FBXL18,AIMP2,RNF216-IT1,FSCN1	2.11896	0.100808	0.448372	0.601142	-0.128224	0.15804	0.398083
chr7:92527465-92529602	PEX1	RBM48,FAM133B,PEX1,GATAD1,CDK6,PEX1	4.44169	-0.067604	0.448376	0.601142	-0.0115276	0.835111	0.686233
chr8:127394792-127396957	CCAT2	CASC8,CCAT2,MYC,CCAT2	1.42147	0.121088	0.448349	0.601142	0.18493	0.0933805	0.337808
chr1:171609440-171610788	NA	NA	1.20346	-0.151166	0.448507	0.601161	0.0890644	0.49908	0.584566
chr1:206486745-206488914	NA	NA	3.75641	-0.0875039	0.448558	0.601161	-0.0227678	0.759572	0.667462
chr1:55213706-55216435	USP24	USP24,USP24	6.2808	-0.0552101	0.448416	0.601161	-0.0535533	0.235608	0.455845
chr11:118337969-118339766	CD3D	UBE4A,MPZL3,CD3E,TREHP1,IFT46,CD3D,CD3D	1.11668	-0.129325	0.448553	0.601161	-0.0330523	0.761569	0.668051
chr11:76688359-76692157	NA	NA	6.72563	0.0532513	0.448457	0.601161	0.11512	0.0185038	0.221486
chr16:31471273-31472769	TGFB1I1	HERC2P4,SLC5A2,TGFB1I1	1.236	0.15251	0.448504	0.601161	-0.0163624	0.88988	0.697522
chr17:1664488-1666144	NA	NA	2.3501	0.115005	0.448568	0.601161	0.066934	0.498212	0.584254
chr17:43832123-43833847	MPP3	MPP3,CD300LG,MPP3	2.97317	0.0800883	0.448475	0.601161	-0.0634361	0.352532	0.521089
chr2:222741018-222741948	NA	NA	1.69908	-0.13709	0.448565	0.601161	0.0759028	0.521267	0.592861
chr3:117346695-117348026	NA	NA	1.99635	-0.0966006	0.448427	0.601161	0.104755	0.227691	0.450103
chr4:139294716-139296149	MGARP	NDUFC1,RAB33B,RNU6-1074P,ELF2,RNU6-1214P,NAA15,MGARP	4.51312	-0.0532302	0.448563	0.601161	-0.122551	0.00830413	0.188691
chr4:68181871-68183637	FTLP10	FTLP10	1.4501	-0.114195	0.448489	0.601161	0.0255372	0.806675	0.679886
chr4:89259564-89260414	NA	NA	0.967869	0.139877	0.448522	0.601161	0.00466978	0.970014	0.714176
chr7:98283313-98286481	NA	BRI3,BAIAP2L1,LMTK2	6.87004	0.0445675	0.448463	0.601161	-0.0245379	0.504299	0.586622
chr14:55458064-55459705	TBPL2	KTN1,KTN1-AS1,TBPL2,TBPL2	2.38124	0.0848444	0.448606	0.601168	0.0652788	0.371247	0.529808
chr16:30334225-30336356	SMG1P5	ZNF747,NPIPB13,ZNF764,SMG1P2,ZNF785,BCL7C,ZNF629,ZNF689,SMG1P5,PRR14,CDIPT,MIR762HG,FAM57B,SMG1P5	4.73904	0.0763427	0.448597	0.601168	-0.00960396	0.876105	0.69434
chr6:18476988-18478947	NA	RNU6-263P	2.14652	-0.100993	0.44861	0.601168	0.0653025	0.443067	0.561842
chr1:149927154-149928792	SF3B4	PRPF3,SETDB1,GOLPH3L,UBE2D3P3,SF3B4,SV2A,APH1A,CTSK,MTMR11,SF3B4	4.75059	0.0577611	0.448651	0.601176	-0.0415668	0.387331	0.537353
chr10:126037665-126038406	NA	NA	2.10848	-0.111472	0.448636	0.601176	0.0541234	0.553723	0.605198
chr7:158594995-158595533	NA	NA	0.312324	0.189176	0.448652	0.601176	0.0639941	0.643893	0.634409
chr1:226771645-226773616	NA	COQ8A,RPS27P5,ITPKB	2.28672	0.105018	0.448667	0.60118	-0.0552198	0.512008	0.589666
chr6:27477884-27480202	ZNF184	ZNF391,ABT1,PGBD1,ZSCAN26,ZNF603P,ZKSCAN3,ZKSCAN4,ZNF192P1,ZNF184,ZKSCAN8,RNU6-471P,POM121L2,ZNF204P,ZSCAN16-AS1,TRS-AGA2-2,ZNF184	5.27388	-0.0544937	0.448709	0.60122	0.00124229	0.977352	0.715713
chr1:223128963-223130153	NA	NA	0.971188	-0.15829	0.448772	0.601249	-0.0839363	0.506385	0.587467
chr15:90785870-90787280	NA	BLM	3.36904	-0.0793461	0.448766	0.601249	-0.00270836	0.966081	0.713446
chr22:42089545-42091850	NA	SMDT1,CYP2D6,NDUFA6,EP300,PHF5A,EP300-AS1,NAGA,XRCC6,RPL5P34,OGFRP1,FAM109B,ARFGAP3,CCDC134,NDUFA6-AS1,NFAM1,CENPM	5.13426	-0.0479172	0.44878	0.601249	-0.0291358	0.446815	0.563442
chr8:38756546-38757952	NA	TACC1	1.30808	-0.12716	0.448772	0.601249	-0.161448	0.134927	0.379602
chr11:101552566-101555259	NA	TRPC6,MIR3920	1.83665	-0.0984808	0.448819	0.601286	0.0554025	0.516008	0.591109
chr5:147436650-147438125	NA	DPYSL3	1.32038	0.137152	0.448851	0.601312	-0.0179897	0.882667	0.695922
chr11:67403098-67405681	TBC1D10C	RAD9A,RBM14,FAM86C2P,SSH3,RCE1,PTPRCAP,CCS,CARNS1,TBC1D10C,AIP,TBC1D10C	5.88321	-0.0548554	0.448903	0.601349	-0.0741148	0.110903	0.356323
chr6:144339426-144341249	NA	TPT1P4	3.34269	-0.0785917	0.448895	0.601349	-0.0901379	0.170341	0.407348
chr1:37988845-37991020	SF3A3	SF3A3,SNIP1,GNL2,MYCBP,FTH1P1,FHL3,INPP5B,DNALI1,RSPO1,RRAGC,SF3A3	4.44835	0.0598558	0.449018	0.601351	-0.0131791	0.790154	0.675624
chr1:92691282-92692797	NA	NA	1.15167	-0.118904	0.448933	0.601351	0.108065	0.257234	0.468345
chr10:124923132-124925803	NA	ZRANB1	2.90518	0.0894036	0.448991	0.601351	0.079799	0.295956	0.491869
chr12:11578728-11581438	NA	ETV6,TAS2R42,TAS2R43,RNU7-60P,LINC01252	4.31556	0.0611328	0.448981	0.601351	0.0278606	0.621925	0.627011
chr13:51404646-51406031	NA	NA	0.705531	-0.152839	0.448967	0.601351	-0.20486	0.113498	0.358925
chr14:68292856-68293956	NA	ZFYVE26,VTI1B,RN7SL108P	1.26793	0.123716	0.449167	0.601351	-0.0171679	0.88176	0.695658
chr14:94472491-94475622	SERPINA9	SERPINA12,SERPINA11,SERPINA9,SERPINA9	2.50468	-0.0976806	0.449127	0.601351	-0.0362911	0.647842	0.635727
chr15:64969787-64972030	NA	NA	2.7525	0.0839659	0.449153	0.601351	0.127175	0.106784	0.351934
chr16:3241991-3244116	NA	NA	1.72285	0.100316	0.449158	0.601351	-0.0898002	0.319087	0.504012
chr17:47923794-47925863	NA	NA	2.26835	-0.132775	0.449146	0.601351	-0.121178	0.203173	0.432999
chr18:56160697-56163677	NA	WDR7	4.31588	-0.0667512	0.448936	0.601351	0.0509562	0.359628	0.524009
chr2:121529594-121531985	RNU4ATAC	TSN,NIFK,LINC01823,CLASP1,RNU4ATAC	5.27588	-0.0457918	0.449069	0.601351	0.0204463	0.581615	0.615078
chr2:74119517-74121250	NA	FNBP1P1,SEMA4F,SMYD5,MTHFD2,C2orf81,DCTN1,FBXO41	4.78995	0.0547433	0.4491	0.601351	-0.0433892	0.342792	0.516652
chr20:20333301-20335404	NA	NA	2.35345	-0.0853713	0.449015	0.601351	-0.0814728	0.253275	0.465765
chr20:37264481-37265367	GHRH	GHRH,GHRH	1.97364	-0.102179	0.449024	0.601351	0.00146969	0.986122	0.717629
chr20:38230758-38232393	NA	LBP,KIAA1755,TGM2	1.22721	0.133487	0.449178	0.601351	-0.0129629	0.91613	0.702872
chr22:38732797-38734379	NA	FAM227A,CBY1,GTPBP1,DNAL4	1.51494	-0.106316	0.449132	0.601351	-0.0315325	0.732571	0.66059
chr3:141359894-141361742	NA	RASA2,ZBTB38	1.50622	0.127921	0.449168	0.601351	0.0261818	0.829885	0.68515
chr3:184177562-184178692	AP2M1	VWA5B2,ABCF3,EIF2B5,DVL3,ALG3,ECE2,MIR1224,CAMK2N2,PARL,AP2M1,AP2M1	3.20532	-0.0831506	0.449032	0.601351	-0.0850233	0.210796	0.438367
chr4:148014653-148016152	NA	RFPL4AP4	1.52707	-0.137802	0.449033	0.601351	-0.0798934	0.455579	0.567569
chr6:37090902-37091500	NA	COX6A1P2,MTCH1,FGD2,PPIL1,RPL12P2	1.56487	0.109041	0.44904	0.601351	-0.0351181	0.696989	0.650138
chr7:75855922-75857551	NA	NA	3.32166	-0.0885728	0.449088	0.601351	0.0600211	0.441822	0.561128
chr9:136629712-136630905	NA	LINC01451	1.72501	-0.154643	0.449185	0.601351	-0.267879	0.0196014	0.224098
chr15:33181949-33183651	NA	NA	1.18417	-0.126767	0.44925	0.601406	0.0350314	0.728224	0.659341
chr15:90406053-90408909	NA	IQGAP1,ZNF774,CRTC3,GABARAPL3,CIB1,ZNF710,FES,GDPGP1	4.94116	-0.0539132	0.449246	0.601406	0.0932918	0.0472668	0.282115
chr2:199715932-199717841	NA	NA	1.37332	-0.129346	0.44927	0.601416	0.142734	0.183877	0.417958
chr3:172668780-172669450	NA	NA	1.03481	-0.140816	0.449298	0.601421	-0.139466	0.273185	0.478285
chr3:69773098-69773606	NA	NA	1.4045	-0.102753	0.449289	0.601421	0.139936	0.163856	0.402702
chr15:69331829-69333039	NA	NA	1.46596	0.11898	0.449339	0.601452	0.150835	0.155967	0.396675
chr19:48932734-48934181	DHDH	DHDH,DHDH	3.60763	-0.0649929	0.449356	0.601452	-0.0690077	0.214881	0.441586
chr2:65365661-65368445	NA	SPRED2	3.49994	0.082878	0.449358	0.601452	-0.0105581	0.883652	0.696165
chr4:85671316-85673326	NA	ARHGAP24,MIR4451	2.44791	0.0974158	0.449415	0.601513	-0.12968	0.114635	0.35997
chr19:9926455-9928419	NA	COL5A3,RDH8,C19orf66,UBL5,MRPL4,ICAM1,OLFM2	3.3073	0.0797923	0.449444	0.601535	0.0206348	0.759005	0.667177
chr10:114076825-114078924	NA	ADRB1,RNU6-709P	1.89492	0.102776	0.449495	0.601551	-0.0637195	0.413377	0.548857
chr15:68577236-68579680	CORO2B	CORO2B,CORO2B	3.70094	0.0772938	0.449477	0.601551	-0.0231523	0.72792	0.659316
chr16:23148184-23150431	USP31	USP31,COG7,SCNN1G,USP31	4.13596	0.0934317	0.449505	0.601551	-0.113255	0.15626	0.396953
chr9:19160092-19164499	NA	SCARNA8,PLIN2,ACER2,RPS6P10	6.54702	-0.0448597	0.449487	0.601551	-0.0076184	0.838196	0.68701
chr1:153365556-153366612	NA	S100A8,S100A12,RNU6-160P,S100A9	1.44761	-0.140649	0.449556	0.601598	-0.0747053	0.423288	0.553327
chr1:157893248-157894317	CD5L	CD5L	1.33804	0.131461	0.449577	0.601598	0.358211	0.00913367	0.191362
chr1:40909658-40910811	NA	NA	0.259193	-0.1774	0.449823	0.601598	-0.039588	0.807149	0.680024
chr11:111932888-111933908	NA	FDXACB1,C11orf1,ALG9,PIH1D2,C11orf57,SDHD,TIMM8B,RNA5SP351	4.5887	0.0599091	0.449642	0.601598	0.0356651	0.501989	0.585701
chr11:73644950-73646169	PLEKHB1	PLEKHB1,MRPL48,COA4,PPME1,FAM168A,P4HA3,PLEKHB1	1.90758	-0.116473	0.449869	0.601598	0.0223737	0.806817	0.679916
chr12:51701761-51705246	NA	NA	4.3721	-0.0772741	0.449699	0.601598	0.0672177	0.342899	0.516666
chr12:96107773-96109952	NA	NEDD1,RN7SL88P	0.843898	0.17344	0.449735	0.601598	-0.135729	0.306215	0.496919
chr13:24207691-24208782	NA	NA	1.17515	-0.109995	0.449826	0.601598	-0.0642847	0.529556	0.595752
chr15:38291348-38292627	NA	NA	2.07919	0.105771	0.449613	0.601598	-0.0825395	0.353966	0.521697
chr16:66603786-66606423	CMTM3	TK2,BEAN1,KIAA0895L,CMTM3,CES2,CMTM4,CMTM3	6.01562	0.056337	0.449799	0.601598	-0.0566519	0.222504	0.446707
chr17:51119737-51122925	SPAG9	CACNA1G-AS1,COL1A1,UTP18,SPAG9,NME1,NME1-NME2,SPAG9	6.39486	0.0406243	0.449771	0.601598	0.0347255	0.298212	0.493125
chr19:14379879-14382683	ADGRE5	AKAP8,CCDC130,MRI1,ZNF333,DDX39A,MIR24-2,ADGRE5,SYDE1,SNRPGP15,PKN1,IL27RA,DNAJB1,DCAF15,RFX1,ADGRE5	5.60412	0.0442095	0.449724	0.601598	-0.047431	0.208645	0.436832
chr19:16495339-16497166	CALR3	C19orf44,SIN3B,PLVAP,MVB12A,RN7SL146P,CALR3	3.7677	0.0694368	0.449745	0.601598	-0.0891904	0.142564	0.386066
chr19:4470091-4473629	HDGFL2	HDGFRP2,HDGFL2	5.81122	-0.0407637	0.449592	0.601598	0.00263955	0.936588	0.70723
chr2:72971671-72973416	NA	NA	1.57147	0.109427	0.44985	0.601598	-0.0275368	0.773034	0.671072
chr20:33422619-33424052	NA	CBFA2T2,ASIP,CDK5RAP1	1.34059	0.134486	0.4498	0.601598	-0.0534802	0.639643	0.633077
chr3:101808939-101811505	NA	NXPE3,RPL24	3.60976	-0.0829485	0.449829	0.601598	0.0082466	0.898454	0.699227
chr4:35652310-35653282	NA	NA	1.22291	0.168208	0.449581	0.601598	-0.055141	0.717567	0.656688
chr4:54000929-54003036	NA	CHIC2,GSX2	1.64107	0.140363	0.449764	0.601598	0.0747351	0.489281	0.581189
chr5:122813705-122815674	NA	NA	1.26905	-0.125016	0.449676	0.601598	0.0571431	0.600585	0.620752
chr5:76579401-76580315	NA	F2RL2,IQGAP2,S100Z	1.95603	0.110717	0.449825	0.601598	0.135143	0.22212	0.446254
chr5:90408708-90411082	CETN3	CETN3,CETN3	5.00383	0.0468945	0.449833	0.601598	0.0066101	0.864161	0.691832
chr6:12131890-12133228	NA	NA	1.14435	0.134946	0.449831	0.601598	0.0651076	0.590157	0.617885
chr6:166862025-166863577	NA	RPS6KA2-AS1,RPS6KA2,FGFR1OP,GPR31	1.57919	0.13297	0.449622	0.601598	0.0261094	0.809608	0.68075
chr7:108525171-108527317	NA	THAP5,PNPLA8,RPL7P32,CBLL1,DNAJB9	5.23589	-0.0483171	0.44982	0.601598	-0.0199589	0.607419	0.622774
chr7:37282889-37285635	NA	RPS17P13,RNU6-565P,ELMO1	2.65593	0.0765256	0.449869	0.601598	-0.00691296	0.92127	0.703983
chr9:131678586-131679345	NA	RAPGEF1,POMT1,FAM78A,PRRC2B,MED27,RN7SL328P	3.31316	-0.0671582	0.449725	0.601598	0.0194442	0.73428	0.661081
chr11:72362377-72364029	NA	NA	1.99949	-0.0959545	0.449944	0.601598	0.031674	0.731655	0.660308
chr16:20918300-20918885	NA	ACSM3,TMEM159,DNAH3,DCUN1D3	0.702075	0.164089	0.449953	0.601598	-0.118296	0.431173	0.55678
chr17:43359789-43362774	NA	NBR2,NBR1,LINC00910,DHX8,HMGN1P29,TUBG2,ASB16-AS1,PSME3,RPL29P31,ARL4D,PSMC3IP	5.2696	0.0498528	0.449955	0.601598	0.0729273	0.091794	0.336299
chr19:38243096-38244294	SPINT2	C19orf33,ZNF573,PPP1R14A,SPINT2,SPINT2	1.86012	0.123738	0.449948	0.601598	0.180403	0.0975857	0.342789
chr4:113394631-113396282	NA	RN7SL184P	2.68698	-0.0807135	0.449916	0.601598	-0.0517437	0.488091	0.580772
chr6:36217291-36219910	NA	MAPK13,PNPLA1,BRPF3,C6orf222,SLC26A8	2.46702	-0.0872206	0.449917	0.601598	-0.0237485	0.753897	0.666059
chr8:28889111-28891601	INTS9	KIF13B,ZNF395,INTS9,RPL36AP32,INTS9	5.52928	-0.0453829	0.44991	0.601598	0.0383572	0.306496	0.497012
chr13:50151839-50153037	NA	RPL34P26,DLEU1,ST13P4	1.58871	0.109551	0.450083	0.601623	0.170778	0.0965096	0.342024
chr19:48203076-48204972	NA	GRWD1,CARD8,GLTSCR1,KDELR1,GLTSCR2-AS1,CCDC9,CYTH2,EHD2,PLA2G4C,TMEM143,SYNGR4,RPL18,NAPA,CCDC114	3.96996	0.067148	0.450065	0.601623	-0.136671	0.0230919	0.234699
chr2:166410649-166412501	NA	SCN9A	1.34309	0.103413	0.450026	0.601623	0.00726319	0.9458	0.709197
chr20:63902404-63903456	NA	RTEL1,ARFGAP1,SRMS,FNDC11,ZBTB46,ZBTB46-AS1,C20orf181,TNFRSF6B,RGS19,OPRL1,LKAAEAR1,PRPF6,MIR941-1,RNU1-134P,DNAJC5	1.69997	-0.108763	0.450072	0.601623	-0.135475	0.151313	0.393235
chr3:28347006-28349914	AZI2	AZI2,ZCWPW2,AZI2	6.41781	0.0535097	0.45008	0.601623	0.0264858	0.531262	0.596282
chr5:82422034-82424131	NA	NA	4.69004	0.0562808	0.450039	0.601623	-0.016124	0.75624	0.666487
chr6:24995051-24995813	NA	FAM65B,PPIAP29,ASS1P1	1.55387	0.125712	0.449993	0.601623	0.0550018	0.609771	0.623024
chr7:6663477-6664966	NA	ZDHHC4	1.14985	0.180259	0.450055	0.601623	-0.284811	0.0396195	0.268684
chr9:121352618-121354625	NA	RAB14,GGTA1P,GSN,GSN-AS1,PSMD5-AS1,TRAF1	2.81096	-0.0778477	0.45004	0.601623	-0.0571053	0.389625	0.538708
chr20:40550323-40552168	NA	NA	1.59653	0.109388	0.450107	0.601638	-0.0138707	0.883333	0.696074
chr11:78138677-78140707	ALG8	KCTD21-AS1,KCTD21,USP35,THRSP,INTS4,ALG8,ALG8	4.48581	0.0585646	0.450139	0.601657	-0.001107	0.982245	0.716756
chr9:95048095-95049423	NA	FBP1,MIR6081	1.55189	0.107477	0.450145	0.601657	-0.127659	0.192235	0.424477
chr12:6948735-6950240	PTPN6	SPSB2,NOP2,NCAPD2,SCARNA12,DPPA3,NANOGNB,RPS20P29,ATN1,TNFRSF1A,SCNN1A,NANOG,PHB2,RPL13P5,C1RL-AS1,LRRC23,GDF3,LTBR,EMG1,PTPN6,LPCAT3,PEX5,MLF2,CD4,VAMP1,ZNF384,ACSM4,PTPN6	5.01444	0.0609683	0.45016	0.601661	0.0514059	0.338852	0.514222
chr16:68529494-68531018	ZFP90	ZFP90,UTP4,RNU4-36P,ZFP90	3.33125	-0.0828584	0.450237	0.601715	-0.167817	0.025089	0.238618
chr2:174394633-174396671	CIR1	SCRN3,GPR155,CIR1	4.79228	0.0536452	0.450228	0.601715	0.00575528	0.897578	0.699079
chr9:26891427-26893693	CAAP1	IFT74,LRRC19,PLAA,CAAP1,CAAP1	4.94399	0.0551958	0.450231	0.601715	-0.0247911	0.588303	0.617392
chr1:156581391-156583591	TTC24	TTC24,NAXE,GPATCH4,SMG5,HAPLN2,TTC24	1.77236	-0.108605	0.450305	0.601779	-0.0312768	0.709195	0.654325
chr5:40409642-40411897	NA	PTGER4,RPL37,CARD6,PRKAA1	5.02154	0.0495633	0.450309	0.601779	0.0231261	0.571831	0.611922
chr20:38219498-38221523	NA	RPRD1B,TTI1,SNORA71B,SNORA71A,KIAA1755,TGM2	2.71349	-0.0911499	0.450331	0.601791	0.0458	0.606631	0.622577
chr14:61002857-61004560	NA	NA	1.30316	0.112018	0.450354	0.601806	0.122145	0.228578	0.450827
chr1:244969425-244972108	EFCAB2	EFCAB2,COX20,ADSS,RN7SKP55,EFCAB2	6.59976	-0.0503135	0.450546	0.601917	-0.0575843	0.149579	0.391944
chr10:89233996-89236237	NA	IFIT3,IFIT2,IFIT5,IFIT1,ANKRD22,FAS	4.968	0.0566951	0.450515	0.601917	0.0130062	0.794165	0.676883
chr10:96142465-96144080	NA	NA	1.71183	0.119726	0.450547	0.601917	0.0222118	0.830407	0.685209
chr15:49461665-49464103	NA	DTWD1,FAM227B,FGF7	1.93477	0.125565	0.450454	0.601917	0.117339	0.299585	0.4938
chr2:162073017-162074791	DPP4	DPP4,TANK,RPEP5,DPP4	1.53807	0.145747	0.450509	0.601917	0.109906	0.384406	0.535913
chr22:19958814-19960258	MIR4761	LINC01311,DGCR8,COMT,ARVCF,RPL7AP70,MIR4761	1.31484	-0.134726	0.450503	0.601917	-0.0969418	0.418134	0.550787
chr5:83509803-83511483	NA	VCAN-AS1,VCAN,XRCC4	1.12133	0.23678	0.450474	0.601917	0.171385	0.341951	0.516192
chr5:96714177-96716672	NA	ERAP1,CAST,LNPEP	2.51062	-0.103974	0.450497	0.601917	-0.00400786	0.95954	0.712065
chr6:4521477-4523194	NA	NA	2.96852	-0.0700948	0.450534	0.601917	0.0571005	0.376547	0.532227
chr1:86780639-86781962	NA	RPL17P5	1.91694	0.112119	0.450565	0.60192	-0.0807977	0.430378	0.556459
chr20:64038443-64039689	C20orf204	LINC00176,PRPF6,TCEA2,C20orf204	2.09988	-0.0918213	0.450582	0.60192	-0.133709	0.113107	0.358423
chr22:50243759-50246094	TUBGCP6	MAPK12,SELENOO,DENND6B,ALG12,MLC1,TUBGCP6,HDAC10,TUBGCP6	5.32882	0.0529413	0.450607	0.60192	-0.0123398	0.776987	0.6722
chr3:174439938-174441934	NAALADL2	NAALADL2,NAALADL2	4.14829	-0.0720421	0.45061	0.60192	-0.101708	0.0784953	0.320508
chr6:90543667-90544997	NA	NA	1.85008	-0.117241	0.450608	0.60192	-0.0282722	0.778492	0.672657
chr20:31707863-31709032	NA	COX4I2,TPX2,ID1,TSPY26P,HM13,ABALON	2.97119	0.0734214	0.450634	0.601936	0.0375087	0.541137	0.599794
chr13:99251181-99252925	NA	H2AFZP3	2.69404	0.0914812	0.450681	0.601959	0.0601871	0.397365	0.541995
chr19:19434469-19435968	MIR640	NDUFA13,GATAD2A,MIR640	1.85012	0.109217	0.450713	0.601959	-0.00564398	0.954712	0.710861
chr2:127134122-127135822	NA	BIN1,NIFKP9	2.32581	0.0818986	0.450706	0.601959	-0.122003	0.0910231	0.3352
chr20:20004767-20005623	NA	RIN2,NAA20	3.52361	0.0733933	0.450703	0.601959	-0.106892	0.10107	0.346698
chr8:143739707-143741007	NA	LRRC14,ZNF696,VPS28,FAM83H-AS1,FAM83H,ARHGAP39,ADCK5,ZNF623,CYHR1,PLEC,MAPK15,MROH6,RHPN1	1.86335	0.0941674	0.45069	0.601959	-0.0352226	0.650216	0.636428
chr5:112904819-112906112	NA	NA	1.31063	-0.123636	0.450744	0.601984	0.103631	0.309966	0.498864
chr1:201028453-201029350	KIF21B	KIF21B	1.78289	-0.133204	0.451023	0.601996	-0.0460776	0.661638	0.639483
chr1:231922482-231924506	DISC1-IT1	DISC1-IT1,DISC1-IT1	1.25185	0.118343	0.451022	0.601996	0.0934012	0.359969	0.524181
chr1:26540557-26544617	NA	DHDDS,HMGN2,FAM110D,CNKSR1,MIR1976	7.10659	0.0357988	0.450938	0.601996	-0.0529082	0.086488	0.329856
chr11:130313700-130316073	ZBTB44	ZBTB44,RN7SL778P,ZBTB44	5.57603	-0.0613026	0.450805	0.601996	-0.0779557	0.122943	0.368256
chr11:7462879-7463451	NA	NA	0.731393	0.117088	0.450783	0.601996	0.120058	0.319374	0.504139
chr12:112014620-112015414	ERP29	TMEM116,MAPKAPK5,HSPA8P14,MIR6861,ADAM1A,ERP29,ERP29	2.2659	0.117572	0.450892	0.601996	0.136712	0.185433	0.41934
chr13:27522777-27524342	NA	MTIF3,POLR1D,RNU6-63P,LNX2	1.18623	-0.182497	0.450976	0.601996	-0.201057	0.142023	0.385604
chr17:1722207-1723403	NA	RPA1,SMYD4,SRR,PAFAH1B1,SERPINF2,TLCD2,GEMIN4,RN7SL608P,SLC43A2,WDR81,PITPNA,SCARF1,INPP5K,CRK,OVCA2,MIR22,MIR22HG	4.13915	0.0545931	0.450956	0.601996	0.0976582	0.0403118	0.270288
chr17:44898291-44900492	CCDC103	EFTUD2,GJC1,FAM187A,HEXIM1,ASB16-AS1,CCDC103	5.29029	0.0473434	0.451025	0.601996	-0.0400752	0.295733	0.491718
chr18:50355565-50357500	NA	CXXC1,MBD1,RNA5SP458	2.9321	0.0807534	0.450955	0.601996	0.0899627	0.194047	0.425903
chr19:3625404-3627752	CACTIN	GNA11,CACTIN,MRPL54,GIPC3,CACTIN	5.09403	0.0525879	0.45099	0.601996	-0.0175891	0.682216	0.645749
chr19:38144341-38146544	NA	CATSPERG	4.13425	-0.0695284	0.450896	0.601996	0.0224977	0.693493	0.649159
chr2:177331435-177333001	NA	AGPS	2.4657	0.092268	0.450857	0.601996	0.0250499	0.768869	0.670039
chr2:210169796-210172491	KANSL1L	KANSL1L,MAP2,KANSL1L	5.79186	0.0598133	0.45099	0.601996	0.0467903	0.338084	0.513717
chr2:39468890-39470167	NA	TMEM178A,MAP4K3	1.93566	0.10121	0.450933	0.601996	0.110292	0.236166	0.456109
chr20:31473060-31475936	REM1	DEFB124,REM1,DEFB123,REM1	2.16288	0.116174	0.450915	0.601996	0.0556923	0.55463	0.605455
chr20:50463779-50464935	NA	DPM1,CEBPB,MIR645,PTPN1,RNF114,COX6CP2,RN7SL636P	3.29866	-0.0692916	0.450971	0.601996	0.016255	0.797703	0.677622
chr3:172032648-172034369	NA	NA	2.58892	-0.0962634	0.450963	0.601996	-0.0104919	0.887382	0.69704
chr6:42959214-42961504	GNMT	PEX6,POLH,RPL24P4,CUL7,GNMT	2.17543	-0.105724	0.451033	0.601996	-0.144587	0.0996885	0.344868
chr7:26863476-26865573	NA	HOTAIRM1,HMGB3P20,TPM3P4,PSMC1P2,RPL23P7,HOXA-AS3,HOXA4,HOXA6,HOXA3,HOXA5,HOXA1,HOXA2,HOXA10-AS,HOXA9,MIR196B,HOXA-AS2,KIAA0087,SKAP2,SNX10,RPL7AP38	5.49116	-0.0490033	0.450856	0.601996	0.0387533	0.332164	0.510543
chr7:90831633-90833837	NA	NA	2.42736	-0.0910117	0.450948	0.601996	-0.163579	0.0263498	0.240756
chr9:128164226-128165009	C9orf16	C9orf16	1.48974	-0.123918	0.450931	0.601996	0.0281355	0.798866	0.677888
chr9:98073839-98076584	NA	TRIM14,TBC1D2,RNU6-918P,CORO2A,HEMGN,NANS	4.25302	-0.0629493	0.450968	0.601996	-0.052941	0.344465	0.517233
chr2:224884533-224885618	NA	DOCK10	2.87968	0.0955321	0.45107	0.602015	-0.0280804	0.732402	0.660541
chr5:55306689-55308753	DHX29	SKIV2L2,CCNO,RNF138P1,DHX29,DHX29	5.48982	-0.0458173	0.451072	0.602015	0.0287429	0.43635	0.558982
chr2:46461154-46464046	NA	TMEM247,TTC7A,RHOQ,MCFD2,RN7SL817P	4.17858	-0.0628247	0.45109	0.602023	-0.0421306	0.417679	0.550592
chr1:36160618-36163372	TRAPPC3	CSF3R,MAP7D1,AGO4,THRAP3,STK40,RPL5P4,COL8A2,AGO3,SFPQ,AGO1,TRAPPC3,SH3D21,LSM10,ADPRHL2,RN7SL131P,TRAPPC3	5.56605	-0.0424064	0.451188	0.602033	0.00937475	0.785759	0.674513
chr1:58740334-58741583	NA	NA	1.26467	-0.123203	0.451255	0.602033	-0.0419733	0.685705	0.646699
chr10:80157905-80160251	NA	LINC00857,MBL1P,ANXA11,PLAC9,MAT1A,SFTPD,TSPAN14	2.79751	0.0768352	0.451168	0.602033	0.0063095	0.92723	0.705238
chr11:117823188-117824849	FXYD2	IL10RA,FXYD2,FXYD6-FXYD2,FXYD6,TMPRSS13,DSCAML1,FXYD2	4.06787	0.0633305	0.451228	0.602033	-0.125697	0.0227358	0.233559
chr16:31876136-31878484	ZNF267	ZNF267,ARMC5,CLUHP3,ZNF267	5.09747	0.0596472	0.451169	0.602033	0.10806	0.0470526	0.281919
chr17:35388976-35390765	NA	NA	1.80678	-0.118471	0.451252	0.602033	-0.11753	0.212442	0.43977
chr17:38926081-38927776	LINC00672	FBXO47,C17orf98,PIP4K2B,CWC25,LINC00672,LINC00672	2.71736	-0.093771	0.451256	0.602033	-0.054602	0.500309	0.585028
chr2:177710591-177713488	NA	NA	3.65547	-0.0795448	0.451177	0.602033	-0.0277842	0.698015	0.650454
chr22:46941809-46944164	NA	TBC1D22A,CERK	5.02793	0.0517552	0.451208	0.602033	0.0572723	0.180733	0.415714
chr3:113754879-113755707	NA	ATP6V1A,NAA50,USF3,QTRT2,GRAMD1C	1.98236	0.107122	0.451143	0.602033	0.030406	0.760367	0.667785
chr4:36322578-36323142	NA	ARAP2,DTHD1	2.25965	0.107965	0.45118	0.602033	0.136496	0.159923	0.399395
chr6:36525485-36527144	NA	NA	1.33489	0.123296	0.451223	0.602033	-0.0965285	0.361656	0.524825
chr7:26199409-26202752	CBX3	HOXA-AS2,HOXA5,CBX3,CBX3	6.84956	-0.0496223	0.451193	0.602033	-0.0243816	0.537635	0.598664
chr19:55005120-55007170	NA	RDH13,NLRP2,PRPF31,NLRP7,GP6,EPS8L1	4.00403	-0.0605341	0.451269	0.602034	0.0997208	0.0596056	0.298132
chr2:172207562-172211003	NA	ITGA6	3.65205	-0.0713976	0.451286	0.60204	0.0234229	0.68956	0.647676
chr4:13626711-13628720	BOD1L1	LINC01096,BOD1L1	5.17184	0.0598084	0.451344	0.602102	-0.0701789	0.149931	0.392291
chr1:32962672-32965758	RNF19B	RNF19B,TMEM54,IQCC,DCDC2B,PHC2,RNF19B	5.33675	0.0689407	0.451384	0.602131	-0.0629002	0.273272	0.478346
chr14:90615970-90616760	NA	NA	0.639633	0.164118	0.451391	0.602131	0.0843314	0.596563	0.619768
chr4:5730491-5732409	NA	NA	0.845554	0.160151	0.451408	0.602137	-0.0444081	0.700789	0.651239
chr1:153553900-153554440	S100A4	S100A3,CHTOP,S100A13,S100A16,S100A14,S100A1,INTS3,ILF2,S100A9,S100A12,S100A7L2,S100A4,S100A8,PGLYRP3,S100A2,S100A4	1.64072	0.12233	0.451452	0.602148	-0.194736	0.0800689	0.322106
chr16:23805806-23808316	NA	CHP2,PRKCB,GGA2	1.04552	0.188495	0.451452	0.602148	0.120727	0.308254	0.498039
chr2:164757297-164758471	NA	SNORA70F	0.736125	-0.162329	0.451444	0.602148	-0.225215	0.129358	0.374732
chr5:43591428-43593475	NA	NA	1.66739	-0.129508	0.451474	0.602161	-0.0446756	0.659082	0.638803
chr11:48007058-48010105	NA	NUP160,FNBP4,DDB2,PTPRJ,SLC39A13,MADD,KBTBD4,CELF1,MYBPC3,ACP2,C1QTNF4,FAM180B,ARFGAP2,PSMC3,OR4X1,PTPRJ-AS1	5.81491	0.0578046	0.4515	0.602179	0.132526	0.0117408	0.200022
chr11:47879592-47882017	NA	PTPRJ,NUP160,C1QTNF4	2.65843	-0.0923445	0.451564	0.602232	0.0395453	0.579705	0.614415
chr3:158789360-158792056	NA	RARRES1,MFSD1,LXN,GFM1,MLF1	1.94703	-0.104664	0.451553	0.602232	-0.110051	0.238974	0.457539
chr17:75204406-75206739	NUP85	UNK,NUP85,NT5C,HID1-AS1,H3F3B,CASKIN2,TRIM47,TSEN54,GRB2,NUP85	5.63198	0.04596	0.451583	0.602241	-0.04774	0.207307	0.436096
chr9:649581-651066	NA	KANK1,EIF1P1	1.96425	-0.107519	0.451614	0.602249	-0.0770132	0.379573	0.533493
chr9:84342359-84343802	SLC28A3	SLC28A3,SLC28A3	1.21239	0.124372	0.451602	0.602249	0.0608554	0.611433	0.62349
chr1:38847289-38849314	NA	MYCBP,GJA9,AKIRIN1	1.98639	-0.0980751	0.451687	0.60229	-0.0519444	0.540479	0.599518
chr16:30584696-30586648	ZNF785	CTF1,ZNF688,ZNF785	4.94752	-0.053338	0.451693	0.60229	-0.074944	0.0948717	0.339945
chr2:60755603-60757337	PAPOLG	AHSA2,PAPOLG,PAPOLG	4.38922	0.0655018	0.451678	0.60229	0.0284863	0.600059	0.620667
chr3:48811839-48813481	NA	WDR6,PRKAR2A-AS1,PRKAR2A	1.86569	0.104667	0.451657	0.60229	0.174341	0.0577472	0.295704
chr1:111754719-111756888	DDX20	DDX20,FAM212B-AS1,FAM212B,DDX20	5.33459	-0.0540569	0.45179	0.602295	-0.0467565	0.289855	0.489069
chr1:178486300-178487909	NA	NA	1.73571	0.118915	0.45172	0.602295	-0.0555887	0.558421	0.606951
chr1:87299219-87300599	NA	NA	2.08481	-0.0928947	0.451753	0.602295	-0.0905132	0.258586	0.469097
chr11:94771287-94772225	NA	KDM4E,MRE11	2.91205	-0.0907107	0.451781	0.602295	0.0590241	0.439222	0.560089
chr16:27228643-27229877	NA	XPO6,KDM8,NSMCE1,IL4R,IL21R,KIAA0556,FLJ21408	1.22821	0.116832	0.451759	0.602295	-0.118888	0.262091	0.47122
chr2:196247751-196249068	NA	STK17B,CCDC150,DNAH7	1.34064	-0.125902	0.45179	0.602295	0.0859056	0.398198	0.542455
chr2:240513144-240515263	NA	CAPN10,PP14571,GPR35	3.77362	-0.0706967	0.451795	0.602295	0.0383674	0.540251	0.599364
chr8:59064450-59066481	NA	NA	3.29814	0.0799093	0.451759	0.602295	-0.0694491	0.273546	0.478612
chr1:24501275-24503920	RCAN3	NCMAP,NIPAL3,RCAN3,STPG1,GRHL3,RCAN3AS,RCAN3	5.69585	-0.0501999	0.451822	0.602302	-0.0268614	0.5092	0.588614
chr10:44945584-44949876	NA	TMEM72,C10orf25,ZNF22,RASSF4,TMEM72-AS1,RSU1P2,ALOX5	5.6404	-0.055231	0.451833	0.602302	0.103147	0.0374818	0.264206
chr4:62394396-62396253	NA	NA	1.51404	-0.0900733	0.451836	0.602302	0.204079	0.0308794	0.251578
chr5:127823350-127824827	NA	NA	0.950013	-0.131543	0.451868	0.602324	-0.00230221	0.984091	0.717143
chr5:1536051-1538174	NA	LPCAT1,SLC12A7	3.6133	0.0605344	0.451877	0.602324	0.117744	0.0319869	0.254192
chr3:172169623-172170474	NA	FNDC3B,RPS27AP8	1.33118	0.118653	0.451903	0.602338	-0.0812242	0.447815	0.563749
chr8:38846200-38849191	NA	NA	5.55266	-0.0442991	0.451912	0.602338	0.00825072	0.827804	0.684763
chr13:44171066-44172307	NA	SMIM2-AS1,SMIM2	2.02093	0.118126	0.451924	0.602338	-0.115886	0.276942	0.48093
chr10:11684400-11686111	NA	ECHDC3,USP6NL	2.89309	0.0755061	0.451956	0.602345	-0.0104284	0.86964	0.692828
chr17:7981343-7983227	NA	KCNAB3,CNTROB,TRAPPC1,SCARNA21,CHD3,ALOX15B,GUCY2D	3.5989	0.0752155	0.451966	0.602345	-0.0391758	0.537203	0.598508
chr21:38733901-38735673	NA	DSCR4,DSCR10,RNF6P1,DSCR4-IT1,MYL6P2,DSCR8,ERG,RPSAP64,KCNJ6,LINC00114	1.80633	-0.116075	0.451959	0.602345	0.0871023	0.36302	0.525536
chr2:106113667-106116620	NA	C2orf40,UXS1	3.65435	0.0663583	0.451989	0.602359	0.135364	0.0323931	0.255346
chr14:100106603-100109277	MIR151B	EVL,MIR151B,MIR151B	5.9245	-0.0440694	0.452005	0.602364	-0.0339872	0.373988	0.53094
chr3:15767506-15770386	NA	IMPDH1P8,ANKRD28,HACL1,EAF1-AS1,METTL6	4.00588	0.0608609	0.452029	0.602379	-0.00623096	0.907482	0.701182
chr2:47797881-47799949	NA	MSH6,RPL36AP15	1.6982	0.139629	0.452043	0.602383	0.0464919	0.672035	0.642584
chr6:73584839-73587392	NA	SLC17A5,EEF1A1,MB21D1,CD109,MTO1	5.41015	0.0602455	0.45207	0.602402	0.0952434	0.0681319	0.308509
chr1:109983705-109985921	AHCYL1	RPL17P7,RPS27P6,GSTM2,AHCYL1,STRIP1,AHCYL1	5.29713	0.0553469	0.452084	0.602404	-0.0735571	0.113508	0.358925
chr21:6429371-6430228	NA	NA	-3.18391	-0.151386	0.452112	0.602415	-0.199246	0.335885	0.512424
chr5:141834940-141836809	NA	PCDH1,MRPL11P2,ARAP3,KIAA0141,RNF14,PCDH12	3.20496	0.0752048	0.452116	0.602415	0.00799629	0.905874	0.700802
chr6:42292787-42294250	NA	USP49,CUL9,GLTSCR1L,TAF8	0.694697	-0.15013	0.452135	0.602423	0.137144	0.308099	0.497913
chr1:65947955-65949769	NA	NA	1.93955	-0.0947287	0.452198	0.602456	0.0217211	0.797643	0.677622
chr12:116243546-116246282	NA	FBXW8,MED13L	1.95221	0.116635	0.452222	0.602456	0.0764119	0.446667	0.56341
chr17:82518528-82521090	FOXK2	HGS,ARL2BPP9,ALYREF,NARF-IT1,OGFOD3,SIRT7,CCDC137,FOXK2,HEXDC,FOXK2	5.36217	0.0749984	0.452207	0.602456	-0.0819203	0.186623	0.420246
chr18:56129976-56131652	NA	NA	1.66075	0.105678	0.452257	0.602456	0.0861557	0.41188	0.548262
chr2:54903129-54905015	NA	RTN4,RNU6-433P,RNU7-81P,EML6,PRORSD1P,CLHC1	1.91808	-0.099978	0.452245	0.602456	-0.0745262	0.378625	0.532981
chr4:39025061-39027145	NA	TMEM156,WDR19,KLHL5	1.68702	0.116669	0.452249	0.602456	0.137358	0.168304	0.405741
chr8:16388188-16391213	NA	NA	2.6911	0.0891072	0.452238	0.602456	-0.0492877	0.519322	0.592148
chr8:95072866-95074014	MIR3150A	MIR3150B,PLEKHF2,INTS8,MIR3150A	1.1813	-0.144194	0.452244	0.602456	-0.0341663	0.761007	0.667859
chr15:51574580-51575308	NA	NA	3.10188	0.088629	0.452286	0.602478	0.171471	0.0460185	0.280496
chr10:19993238-19995352	NA	NA	4.07564	0.0623678	0.452311	0.602496	0.00167093	0.975664	0.715474
chr2:190879839-190883028	GLS	NEMP2,GLS,HNRNPCP2,GLS	5.69499	-0.0472778	0.452359	0.602527	-0.0469281	0.238822	0.45748
chr7:81012201-81013994	NA	SEMA3C	1.36035	-0.116051	0.452352	0.602527	0.183194	0.144103	0.38752
chr10:72543569-72544832	NA	NA	1.16277	-0.10564	0.452427	0.602541	0.161096	0.126553	0.371914
chr11:125110429-125112626	TMEM218	PKNOX2,PKNOX2-AS1,SLC37A2,CCDC15,TMEM218,TMEM218	4.12879	0.0595665	0.452427	0.602541	-0.0897778	0.083157	0.32625
chr14:74302112-74303914	ABCD4	ABCD4,ABCD4	4.61838	-0.0496431	0.452431	0.602541	-0.0443367	0.293403	0.490715
chr15:38324690-38326681	NA	NA	2.74169	0.0940999	0.452406	0.602541	-0.0515071	0.495856	0.583462
chr2:127170542-127172089	NA	MAP3K2,NIFKP9	2.10178	-0.100192	0.452429	0.602541	-0.082411	0.311966	0.499961
chr5:172795148-172795868	NA	ERGIC1,DUSP1,CREBRF	3.39912	0.0738711	0.452447	0.602546	0.0558063	0.374087	0.530987
chr10:69372157-69373277	NA	NA	1.45865	-0.121452	0.452463	0.602552	-0.0289026	0.793501	0.676666
chr11:105161965-105164487	NA	CARD17,CASP5,CASP4,CASP1P2,CARD16	1.23036	0.106308	0.452505	0.602578	0.0877721	0.419796	0.551622
chr19:19443807-19447435	NA	NDUFA13,GATAD2A,GMIP,MAU2,YJEFN3,LINC00663,RFXANK,BORCS8	4.36701	-0.0593831	0.452531	0.602578	0.092225	0.082193	0.324985
chr2:202675222-202677623	NA	NA	1.61763	0.105147	0.452515	0.602578	0.157978	0.140422	0.384245
chr7:6705815-6707676	ZNF12	PMS2CL,PMS2,ZNF12,ZNF12	4.91325	-0.0597685	0.452525	0.602578	-0.0327226	0.500417	0.585126
chr1:155816851-155818498	NA	NA	1.16748	-0.117392	0.452604	0.602613	-0.0281627	0.796039	0.677185
chr11:72381160-72382376	NA	NA	2.06682	-0.108406	0.452573	0.602613	0.0350587	0.713423	0.655504
chr12:76618411-76619339	NA	NA	0.847933	-0.122409	0.452607	0.602613	0.0449564	0.738369	0.662184
chr14:55070265-55073210	NA	LGALS3,MAPK1IP1L,FBXO34,ATG14	2.27646	0.105587	0.452584	0.602613	0.0845182	0.352595	0.521102
chr14:77536750-77538209	NA	TMED8,RN7SL587P	0.891493	0.119826	0.452651	0.602655	0.290443	0.0176838	0.219598
chr3:52236801-52239989	LOC101929054	GLYCTK,RAD54L2,WDR82,NEK4,MIR135A1,GLYCTK-AS1,RRP9,TWF2,PPM1M,PBRM1,LOC101929054	6.44654	-0.0379878	0.452667	0.602657	-0.0550957	0.0939612	0.338311
chr7:38339987-38342497	TRG-AS1	TRGV4,TRGV3,TRGV5P,TRGV6,TRG-AS1,TRG-AS1	5.50321	0.044665	0.452676	0.602657	0.0204363	0.587896	0.617186
chr12:131603268-131605154	NA	EP400,DDX51,SFSWAP	2.38476	0.0971658	0.452796	0.602784	-0.137343	0.105608	0.350972
chr17:58995937-58998252	NA	TRIM37	3.64794	-0.0727251	0.452789	0.602784	0.0245321	0.708118	0.653964
chr7:1545369-1546395	NA	NA	0.884293	0.13762	0.452814	0.602791	-0.102136	0.324412	0.506594
chr17:78798169-78799812	NA	NA	1.11087	-0.125493	0.452841	0.602809	0.0237693	0.825869	0.684312
chr6:6789476-6790647	NA	RREB1,BTF3P7	2.68679	-0.0886999	0.452852	0.602809	-0.0346533	0.650052	0.636389
chr15:41077625-41080229	NA	VPS18,DLL4,SPINT1,CHAC1,INO80	3.46904	0.0697434	0.45287	0.602817	-0.0655722	0.287214	0.487735
chr1:114345732-114347240	NA	OLFML3	2.79122	-0.0860321	0.452898	0.602826	-0.00807885	0.909427	0.701621
chr1:235864488-235867915	NA	HEATR1,RPS21P1,MTR,LYST,LDHAP2,RNU6-968P,GGPS1,TBCE,GPR137B,RNU5E-2P	6.36883	-0.0454838	0.452926	0.602826	-0.0258741	0.49816	0.584254
chr2:128026514-128029133	SAP130	AMMECR1L,LIMS2,MYO7B,UGGT1,SAP130,SAP130	5.44547	0.0663892	0.452924	0.602826	0.0184191	0.734842	0.661257
chr8:125701453-125702066	NA	NSMCE2,TRIB1	1.67644	-0.1207	0.452913	0.602826	0.273102	0.0160874	0.215484
chr20:3744251-3745802	NA	C20orf27,SPEF1,CDC25B,CENPB,AP5S1,PANK2,HSPA12B	1.61654	0.120896	0.452964	0.602828	0.0502464	0.610838	0.623274
chr6:71403267-71405212	MIR30A	MIR30C2,RIMS1,LINC00472,MIR30A	2.55801	0.0947593	0.452954	0.602828	0.0897374	0.302223	0.494926
chr7:66899524-66901186	LINC02604	LINC02604	1.98687	-0.113268	0.452945	0.602828	-0.00911914	0.924247	0.70462
chr5:75335773-75338225	HMGCR	RPS26P26,RAP1BL,NSA2,ANKDD1B,GCNT4,POLK,POC5,HMGCR	4.97258	0.0587176	0.453005	0.602867	-0.0336009	0.496454	0.583725
chr3:125914973-125917459	LINC02614	FAM86JP,ALG1L,LINC02614	3.90341	-0.0803174	0.453042	0.6029	-0.0911213	0.174158	0.410546
chr1:11680152-11682200	NA	MAD2L2,FBXO6,DRAXIN	4.56235	-0.0629086	0.453108	0.602967	-0.0479362	0.355747	0.522366
chr5:43269947-43271660	NA	NA	0.917686	-0.137395	0.453123	0.602967	0.116627	0.352183	0.520934
chr8:145051039-145053517	C8orf33	C8orf82,C8orf33,MAF1,ZNF252P,SLC39A4,RPL8,C8orf33	5.1976	0.0532027	0.45313	0.602967	-0.0365126	0.392048	0.539694
chr16:87852938-87855693	NA	BANP,SLC7A5,FBXO31,ZCCHC14,APRT,MAP1LC3B,CA5A,KLHDC4	2.7561	0.0945094	0.453188	0.603012	0.0452972	0.522776	0.593627
chr17:29873192-29874649	NA	NA	1.28885	0.123557	0.453181	0.603012	-0.149767	0.157217	0.397532
chr15:58081580-58082562	NA	NA	2.05792	0.112752	0.453222	0.603025	0.0300508	0.795446	0.677148
chr9:121215790-121217511	NA	GSN-AS1,STOM,RAB14,GSN	3.85429	-0.0687869	0.453214	0.603025	0.0159063	0.792376	0.676388
chr5:131769247-131770641	NA	NA	0.948511	-0.141992	0.453298	0.603094	0.123889	0.305526	0.496606
chr9:107315332-107317949	NA	RAD23B,HMGN2P32	1.6722	0.105195	0.453295	0.603094	0.183912	0.0372936	0.263684
chr1:42455269-42457551	PPCS	CCDC30,SZT2,FOXJ3,PPIH,PPCS,PPCS	6.12855	0.0414969	0.45333	0.603104	-0.0793192	0.0248926	0.238261
chr1:84270691-84272400	NA	DNASE2B,UOX,RPF1,SYDE2,SAMD13	2.25209	-0.0924622	0.45333	0.603104	-0.0682334	0.371192	0.529759
chr14:54564816-54568664	SAMD4A	CNIH1,LGALS3,SAMD4A,SAMD4A	6.12524	0.0648329	0.453378	0.603152	-0.034447	0.51964	0.592257
chr6:113653169-113655727	LINC02541	MARCKS,LINC02541	3.04748	0.096238	0.453394	0.603157	0.153324	0.0844309	0.327593
chr12:49388261-49389751	LOC100335030	DDX23,KANSL2,CCNT1,BCDIN3D,SPATS2,KCNH3,C1QL4,LIMA1,LOC100335030	1.35832	-0.129348	0.453419	0.603174	-0.048232	0.646631	0.635295
chr15:42279052-42280360	NA	LRRC57,GANC,TMEM87A,BNIP3P5	2.91152	0.0782802	0.453441	0.603187	0.133569	0.0484914	0.283138
chr1:52842370-52843798	ZYG11A	ZCCHC11,MAGOH,ECHDC2,ZYG11B,ORC1,ZYG11A,ZYG11A	1.35932	0.129836	0.453539	0.603289	-0.0499609	0.653936	0.637503
chr12:54296693-54298695	NFE2	HNRNPA1,AAAS,MAP3K12,ITGA5,RNU6-950P,MIR148B,GPR84,NFE2,ZNF385A,FLJ12825,GTSF1,NFE2	2.2018	-0.112243	0.453558	0.603289	0.0971767	0.322835	0.505722
chr15:66393052-66394474	NA	TIPIN,SNAPC5,SNORD18B,SNORD16,SNORD18A,SNORD18C,ZWILCH,MAP2K1	2.28985	-0.103099	0.453567	0.603289	0.114641	0.173619	0.410184
chr21:46322199-46325744	C21orf58	MCM3AP-AS1,MCM3AP,SPATC1L,YBEY,DSTNP1,LSS,C21orf58,C21orf58	5.08626	-0.0618681	0.453552	0.603289	-0.106626	0.0470314	0.281864
chr8:125351992-125353720	NA	NA	2.44675	0.0823471	0.453584	0.603295	0.0566314	0.434892	0.55832
chr10:19864589-19866856	NA	NA	2.72509	0.0804269	0.453679	0.60331	0.0333052	0.641315	0.633648
chr16:66879736-66881574	PDP2	CES2,CDH16,RRAD,ZDHHC1,FAM96B,CENPT,CA7,B3GNT9,THAP11,FBXL8,CBFB,CES3,TK2,PDP2,PDP2	3.87278	0.0691162	0.453671	0.60331	-0.0975618	0.107758	0.35287
chr19:17703609-17704919	NA	NA	1.13955	-0.137798	0.453648	0.60331	0.0154929	0.896449	0.698885
chr19:7676229-7678123	MCEMP1	MCEMP1,RETN,MCEMP1	5.50831	-0.0697526	0.453635	0.60331	-0.150588	0.0155939	0.21383
chr2:230757739-230759716	NA	NA	0.817692	-0.137823	0.453658	0.60331	-0.0111805	0.926374	0.70507
chr22:38228054-38229864	NA	TMEM184B,MAFF,PICK1,GTPBP1,JOSD1,CSNK1E	3.01802	-0.0804124	0.453681	0.60331	-0.00642313	0.920351	0.703903
chr8:103969849-103971338	NA	NA	0.753097	-0.119559	0.453672	0.60331	0.0248804	0.830351	0.685209
chr1:32710605-32713069	NA	KIAA1522,FNDC5,SYNC,TMEM54	4.56253	-0.0569455	0.453741	0.603335	-0.00911949	0.850108	0.689213
chr10:38027707-38028884	NA	NA	0.8649	0.135305	0.453758	0.603335	-0.0720763	0.595096	0.619409
chr11:3957329-3959111	NA	STIM1,RRM1,MIR4687,RHOG	1.21596	0.122854	0.453724	0.603335	-0.0762745	0.453653	0.566631
chr6:134432138-134432752	LINC01010	SGK1,LINC01010,CHCHD2P4,LINC01010	2.67204	0.0759968	0.453716	0.603335	0.0300673	0.66929	0.641747
chr6:18154207-18156519	TPMT	TPMT,NHLRC1,RNF144B,KDM1B,TPMT	5.14604	0.0493556	0.45376	0.603335	-0.082002	0.055584	0.292598
chr1:224729961-224731153	NA	NA	4.34871	0.0568175	0.453787	0.60334	0.0949424	0.0585678	0.296703
chr7:117791103-117793095	NA	NA	1.58461	-0.145432	0.453789	0.60334	-0.0101378	0.920221	0.703879
chr15:58567890-58569027	NA	LIPC,ADAM10	1.8066	-0.102064	0.45387	0.603399	0.0352288	0.697571	0.650341
chr2:231513662-231515516	LINC00471	LINC00471,NMUR1,TEX44,LINC00471	4.53583	-0.0519531	0.45387	0.603399	0.00351673	0.934634	0.706964
chr5:61330270-61334351	ZSWIM6	ZSWIM6,ELOVL7,ZSWIM6	5.99503	0.070999	0.453857	0.603399	-0.134519	0.0260259	0.240517
chr10:101817086-101819431	OGA	HPS6,MGEA5,PPRC1,NPM3,KCNIP2,OGA	5.54741	-0.0483339	0.453934	0.603425	-0.0127841	0.74516	0.664185
chr18:80245775-80247832	PARD6G	RBFADN,PARD6G,PARD6G	1.6351	0.120208	0.453939	0.603425	-0.0881196	0.354089	0.521779
chr19:49766747-49768136	AP2A1	PRR12,TEAD2,PIH1D1,NUP62,PLEKHA4,SNORD35B,RRAS,ALDH16A1,SNORD35A,CD37,RPS11,POLD1,AKT1S1,FLT3LG,PNKP,AP2A1,RNU6-841P,AP2A1	4.43615	-0.0604611	0.453937	0.603425	-0.0769833	0.132051	0.377094
chr2:203802413-203805673	NA	RNU6-474P,KRT18P39,CD28,CTLA4	5.1008	0.0622347	0.453902	0.603425	0.116702	0.0468123	0.281706
chr2:64105192-64106631	NA	NA	1.78412	0.103396	0.45396	0.603437	0.0975523	0.292363	0.490076
chr13:75540831-75541459	NA	UCHL3	1.46141	0.101672	0.453981	0.603449	-0.0202344	0.844167	0.688136
chr12:49364566-49365157	SPATS2	DDX23,CCNT1,KANSL2,BCDIN3D,TUBA1A,KCNH3,MCRS1,SPATS2,DNAJC22,PRPF40B,SPATS2	2.10748	-0.0798475	0.454008	0.603453	0.0148942	0.840331	0.68749
chr9:73565021-73566680	NA	NA	0.744295	-0.164173	0.454006	0.603453	-0.0210228	0.853998	0.690074
chr20:47142785-47144852	NA	NA	4.72336	-0.0731123	0.454035	0.603456	-0.122584	0.0486345	0.283325
chr9:125662002-125663887	NA	MAPKAP1,HNRNPA1P15	2.75634	0.0912658	0.454026	0.603456	0.0863304	0.306498	0.497012
chr12:64549300-64550731	NA	NA	1.11789	0.128339	0.454057	0.603469	0.171775	0.132243	0.377094
chr9:90814522-90816638	NA	SYK	3.65162	-0.0665728	0.454079	0.603481	0.0452117	0.419405	0.551432
chr16:15600948-15601917	NA	NA	1.89577	0.116476	0.454114	0.603503	-0.0782115	0.47132	0.573987
chr16:28935585-28937654	RABEP2	RABEP2,NFATC2IP,MIR4517,RABEP2	2.95071	0.0811084	0.454131	0.603503	-0.0172564	0.798406	0.677803
chr2:85405096-85407106	NA	CAPG,TGOLN2,KCMF1	5.40323	0.0462452	0.454126	0.603503	0.0972664	0.0187124	0.222027
chr19:52214959-52218192	MIR6801	PPP2R1A,MIR6801,MIR6801	3.49786	0.0687109	0.454144	0.603503	-0.0199624	0.756594	0.66662
chr1:45499279-45501381	MMACHC	CCDC163,PRDX1,TOE1,ZSWIM5,RPS8,TMA16P2,KIF2C,GPBP1L1,AKR1A1,HMGB1P48,PTCH2,BTBD19,MMACHC,MMACHC	3.76393	-0.061477	0.454205	0.603517	-0.0397607	0.463313	0.571123
chr12:47205580-47209345	NA	RPAP3,AMIGO2,SENP1,PCED1B,PCED1B-AS1	4.35915	-0.0589204	0.454172	0.603517	-0.0174117	0.704539	0.652729
chr15:22849223-22850608	NA	NA	0.703833	0.154254	0.454184	0.603517	0.0772072	0.598188	0.620316
chr19:16457019-16459033	NA	C19orf44,EPS15L1	1.86346	0.115151	0.45424	0.603517	0.0732946	0.443679	0.562162
chr2:26011357-26012795	NA	RAB10,RNU6-942P,KIF3C,GAREM2,TRMT112P6	4.46671	0.0570809	0.454235	0.603517	0.0295646	0.53557	0.597923
chr7:38317180-38319017	NA	STARD3NL,TRGV9,TRGV4	2.32155	-0.0833958	0.454239	0.603517	-0.0699362	0.306758	0.497218
chr9:87684129-87687119	NA	CTSL	4.96411	0.0501305	0.454235	0.603517	0.0250929	0.556812	0.606394
chr1:212818632-212821657	NA	FLVCR1-AS1,RPS28P2,FLVCR1,TATDN3,VASH2,BATF3,RPS5P4	2.2587	-0.12405	0.454314	0.603524	0.111982	0.333416	0.511138
chr12:56332808-56335113	PAN2	NEMP1,BAZ2A,RPL41,NABP2,RN7SL809P,PA2G4,TIMELESS,CDK2,RBMS2,PRIM1,ZBTB39,ZC3H10,PAN2,CNPY2,PAN2	5.87782	-0.0428646	0.454292	0.603524	0.00208968	0.952716	0.710402
chr17:43406567-43407773	NA	MIR2117,RNU6-406P,MEOX1,ETV4,LINC00910,FAM134C,RNU6-470P,ARL4D	1.27156	0.136477	0.454291	0.603524	0.128383	0.219814	0.444432
chr5:72367011-72368290	NA	NA	1.45672	-0.153421	0.454306	0.603524	-0.0457568	0.730559	0.660052
chr7:41813476-41814184	NA	INHBA	2.99933	0.0848364	0.45427	0.603524	0.0940199	0.260839	0.470432
chr9:5845419-5846494	NA	ERMP1,RANBP6,AK4P4	2.69896	-0.0765072	0.454319	0.603524	-0.114866	0.107586	0.352654
chr19:46715585-46717934	PRKD2	FKRP,STRN4,PRKD2,ZC3H4,FBXO46,CCDC61,GLTSCR1,CCDC9,PRKD2	5.1229	0.0464232	0.454341	0.603537	-0.0367871	0.347271	0.518583
chr20:58691386-58693945	NPEPL1	NPEPL1,NELFCD,NPEPL1	6.14241	0.0578223	0.454368	0.603546	-0.0896513	0.0637598	0.303534
chr7:117014290-117016074	MIR6132	TPM3P1,MIR6132	3.12727	-0.0835445	0.454372	0.603546	0.109657	0.163164	0.401962
chr12:50239968-50243242	NA	CERS5,LIMA1,MIR1293,RNU6-1093P	5.40418	-0.0465166	0.45441	0.60358	-0.0117621	0.77647	0.672001
chr1:66379765-66380456	NA	NA	1.2176	0.133922	0.454479	0.603622	0.0464752	0.715528	0.656136
chr1:78045266-78046932	NA	RNU6-1102P,GIPC2,NEXN	1.52253	0.117155	0.45449	0.603622	-0.200678	0.0470697	0.281985
chr7:114987877-114989911	NA	LINC01393	2.63466	0.0823577	0.454468	0.603622	0.017595	0.809042	0.680628
chr8:97059098-97062515	NA	NA	5.183	-0.0531606	0.454462	0.603622	-0.0253947	0.561361	0.607999
chr9:99266179-99267507	NA	SEC61B,ALG2,RN7SKP225	1.95855	0.100065	0.454507	0.603628	0.00316118	0.973188	0.714874
chr15:88453581-88455982	NA	MRPL46	2.19383	0.088737	0.454534	0.603648	0.106153	0.182005	0.416832
chr11:19711644-19715501	LOC100126784	NAV2,LOC100126784	4.65071	-0.0621432	0.454584	0.603682	0.0263517	0.611039	0.62329
chr3:149808906-149809877	RNF13	RNF13,RNU6-507P,RNF13	3.86206	0.0562996	0.454583	0.603682	0.0264784	0.592077	0.618512
chr3:188417285-188418726	NA	LPP-AS1,FLJ42393	2.59148	0.0719111	0.454611	0.603702	0.138035	0.0451833	0.278822
chr22:32210545-32212230	NA	NA	3.67474	-0.0715143	0.454624	0.603702	-0.0223426	0.712291	0.655152
chr16:66924639-66926594	RRAD	RRAD,LRRC29,ACD,PLEKHG4,CBFB,FHOD1,FAM96B,RRAD	1.57979	0.108708	0.454644	0.603711	-0.124826	0.187121	0.420832
chr5:39014052-39016795	NA	RICTOR,OSMR,AIG1P1	2.65656	0.107621	0.454655	0.603711	0.302855	0.00531401	0.173126
chr8:102367265-102369222	NA	RNU6ATAC8P,UBR5,RRM2B,UBR5-AS1	3.27129	-0.0678131	0.454674	0.60372	0.0181323	0.755321	0.666288
chr15:34341589-34343423	NOP10	NOP10,SLC12A6,NOP10	5.01048	0.0488926	0.454789	0.603826	-0.0205852	0.630943	0.630374
chr6:138772795-138774532	CCDC28A	ECT2L,CCDC28A,GVQW2,CCDC28A	4.8144	-0.0577321	0.454767	0.603826	0.0136181	0.769597	0.670309
chr8:57860760-57863530	NA	LINC01602	4.41554	0.0610384	0.454791	0.603826	0.0857407	0.134226	0.378904
chr12:75982851-75984451	NA	PHLDA1,NAP1L1,GLIPR1	3.89448	0.0652913	0.454837	0.603856	-0.00915928	0.869941	0.692884
chr15:42499610-42501030	NA	LRRC57,TUBGCP4,GANC,LCMT2,CDAN1,HAUS2,RPAP1,RPS3AP47,MAPKBP1,TMEM87A,SNAP23,ADAL	3.45578	-0.0635069	0.454838	0.603856	0.131353	0.0383134	0.266024
chr6:89350580-89353668	UBE2J1	CASP8AP2,UBE2J1,SRSF12,RRAGD,GABRR2,TUBB3P1,PNRC1,RNGTT,GABRR1,UBE2J1	6.33087	0.0400076	0.454852	0.603859	-0.0164416	0.612848	0.623791
chr9:110801662-110803756	NA	RPS21P5	2.72795	-0.0933974	0.454865	0.60386	-0.00826126	0.918993	0.703658
chr9:34589666-34593614	CNTFR	CNTFR,RPP25L,CNTFR	3.66528	0.0630851	0.454885	0.60387	-0.0378038	0.495548	0.583271
chr17:7241697-7243878	GABARAP	DVL2,CNTROB,SNORD10,SNORA48,KIAA0753,ELP5,SENP3,MIR6883,NEURL4,ZBTB4,KCTD11,MIR324,YBX2,CYB5D1,CLDN7,NLGN2,SPEM1,MIR497HG,HES7,SCARNA21,VAMP2,GABARAP,SLC2A4,PHF23,GABARAP	6.12468	-0.0362509	0.454945	0.603933	-0.0341749	0.266034	0.473745
chr4:88599096-88600998	NA	PIGY,HERC3,PYURF,NAP1L5,FAM13A-AS1,RNU6-33P	1.37292	0.15345	0.454959	0.603935	0.142099	0.278617	0.48151
chr13:40381331-40382893	NA	NA	0.997795	0.137386	0.454973	0.603938	0.157724	0.159422	0.399037
chr11:93207977-93210394	NA	NA	2.70132	-0.0973741	0.455029	0.603964	0.0914314	0.313977	0.500946
chr13:101018028-101020886	NA	NA	1.87377	-0.120495	0.455021	0.603964	-0.0489062	0.717979	0.656721
chr5:39455176-39456407	NA	DAB2,C9	1.67379	-0.110546	0.455021	0.603964	0.0384603	0.682111	0.645749
chr15:63511901-63512734	NA	NA	1.35676	0.129358	0.455052	0.603978	0.00259085	0.981617	0.716639
chr7:95682010-95684877	NA	NA	2.45331	0.0854206	0.455072	0.603988	-0.0588651	0.451238	0.565627
chr1:180026951-180029499	NA	TOR1AIP1,TOR1AIP2,CEP350,RPS24P5	2.20799	0.111312	0.455123	0.603999	0.204725	0.0813544	0.32413
chr2:118119808-118120501	NA	CCDC93,INSIG2,HTR5BP,DDX18	0.333194	-0.178154	0.455103	0.603999	0.0173744	0.907735	0.701242
chr4:38784861-38787132	TLR10	TLR1,TLR6,MIR574,FAM114A1,KLF3,TLR10,TLR10	4.6179	-0.052107	0.455129	0.603999	0.0405321	0.36573	0.526721
chr7:44018265-44019911	POLR2J4	POLM,POLR2J4,POLR2J4	2.05132	0.120913	0.455127	0.603999	0.000100894	0.999204	0.720511
chr12:127271750-127272951	NA	NA	0.695637	-0.157383	0.455146	0.604002	-0.066874	0.623211	0.627666
chr9:86484457-86486963	NA	RNU2-36P	2.98111	0.0766193	0.455156	0.604002	0.00366737	0.954763	0.710861
chr14:90298896-90301621	NA	NRDE2,CALM1,RPS18P2,KCNK13	3.96488	-0.0560537	0.455208	0.604054	-0.0063231	0.89274	0.698088
chr8:27771749-27773360	ESCO2	CCDC25,ZNF395,ESCO2,CLU,MIR6843,SCARA3,ESCO2	4.28472	0.0639939	0.455222	0.604058	-0.050291	0.348198	0.518932
chr9:131738198-131740667	RAPGEF1	RAPGEF1,POMT1,TTF1,GTF3C4,CFAP77,FAM78A,PRRC2B,NTNG2,RN7SL328P,RAPGEF1	6.23666	-0.0484489	0.455246	0.604073	-0.0451304	0.266042	0.473745
chr18:54148167-54150679	NA	POLI,SNORA37	2.25311	0.107069	0.455279	0.604082	0.0386423	0.689359	0.647622
chr7:95544790-95546032	NA	PON3,RPS3AP25,PON1,ASB4,PDK4	3.04638	0.0742274	0.455289	0.604082	0.00630552	0.923778	0.704497
chr8:124620205-124622622	NA	MTSS1,MIR6844,NDUFB9,TATDN1,TRMT12	1.88237	-0.107349	0.455269	0.604082	0.0169584	0.848045	0.688718
chr5:154681865-154684645	MIR1303	GEMIN5,SAP30L-AS1,LARP1,CNOT8,MIR1303,MIR1303	5.35826	0.0455197	0.455318	0.604103	0.0373333	0.335734	0.512377
chr4:158032569-158034529	NA	FAM198B	3.20603	-0.0787642	0.455359	0.604142	0.0689297	0.31104	0.499531
chr1:236865049-236867008	NA	NA	2.35334	0.0883681	0.45545	0.604246	0.0313	0.690183	0.647866
chr6:110357396-110358845	METTL24	ZBTB24,MFSD4B,FCF1P5,DDO,METTL24,METTL24	1.50342	0.140541	0.455464	0.604249	-0.275408	0.0275852	0.243567
chr1:109643032-109644292	NA	GSTM4,GNAT2,AMPD2,MIR197,GNAI3,RNU6V,GSTM3,RPL7P8	1.58163	-0.128456	0.455543	0.604261	0.0224696	0.826323	0.68439
chr1:203768257-203771028	LAX1	LAX1,LAX1	3.86882	-0.0618037	0.455851	0.604261	0.013087	0.802661	0.67904
chr1:239537018-239539234	NA	NA	2.28632	0.0926557	0.455689	0.604261	0.0822862	0.354488	0.521898
chr1:92681435-92683098	NA	NA	2.6478	-0.103456	0.455669	0.604261	-0.00593208	0.94364	0.708832
chr10:124696301-124697312	NA	METTL10,FAM53B,LHPP,ZRANB1,FAM53B-AS1	2.09214	0.0839528	0.455761	0.604261	-0.025911	0.741848	0.663165
chr10:63420275-63422882	NA	JMJD1C-AS1,NRBF2,REEP3,PRELID1P3	3.71923	-0.0668677	0.456043	0.604261	0.0909772	0.116678	0.361381
chr10:92832689-92833468	NA	NA	1.0396	-0.157359	0.456047	0.604261	-0.0552214	0.651608	0.636782
chr11:62770317-62772718	TAF6L	WDR74,TAF6L,POLR2G,TAF6L	5.06669	-0.0528258	0.455776	0.604261	-0.0162122	0.712458	0.655152
chr12:91876156-91878686	NA	BTG1	4.1488	-0.0674643	0.455504	0.604261	-0.0825936	0.170059	0.407151
chr14:76846345-76847285	NA	NA	2.01208	-0.0955228	0.455782	0.604261	0.0340539	0.701213	0.651387
chr15:58503175-58504030	LIPC-AS1	LIPC-AS1	1.29011	-0.117994	0.455803	0.604261	-0.119939	0.263089	0.471942
chr15:70347896-70350340	NA	TLE3	4.37042	-0.0716304	0.455942	0.604261	-0.0743947	0.197396	0.428582
chr15:99237717-99239669	NA	NA	1.07188	0.163723	0.45564	0.604261	0.312888	0.0654086	0.305084
chr16:12715627-12717939	MIR4718	MIR4718	1.87977	0.102766	0.456057	0.604261	0.146577	0.0852651	0.328527
chr16:29924809-29927161	KCTD13	INO80E,SMG1P2,MIR4517,NPIPB13,ZNF747,PRR14,ZNF764,CDIPT,MIR762HG,ZNF689,BCL7C,KCTD13	5.15512	0.050941	0.455919	0.604261	-0.065386	0.145605	0.388437
chr16:56476425-56479920	NA	BBS2,OGFOD1,NUDT21,MT4	4.10719	0.0649362	0.45576	0.604261	0.017537	0.764126	0.668692
chr16:82189799-82191264	NA	MPHOSPH6,RN7SKP190	3.51946	-0.073381	0.455625	0.604261	-0.0332103	0.622633	0.627347
chr17:29807437-29809171	NA	CORO6,RNU6-920P,RPL9P30	3.44247	-0.0760796	0.455804	0.604261	-0.000468047	0.994187	0.719275
chr17:43387379-43389895	LINC00910	NBR2,RNU2-4P,LINC00910,LINC00910	5.94073	-0.0396819	0.455664	0.604261	0.00545864	0.8659	0.692178
chr17:5412529-5414521	NA	RABEP1,C1QBP,DHX33	1.74515	0.132155	0.455899	0.604261	0.202746	0.103698	0.349067
chr17:68758898-68760301	NA	NA	4.36929	-0.0610763	0.455912	0.604261	-0.000874773	0.986048	0.717598
chr19:10591955-10592698	AP1M2	CDKN2D,KRI1,SLC44A2,ICAM3,ATG4D,ILF3,TYK2,DNM2,C19orf38,S1PR5,AP1M2,AP1M2	2.25085	0.0932017	0.456061	0.604261	0.0526549	0.500279	0.585022
chr2:239464077-239467116	NA	HDAC4	6.60248	-0.0423458	0.455726	0.604261	-0.0665283	0.0657019	0.305427
chr2:36965434-36967690	STRN	CEBPZ,STRN,PRKD3,GPATCH11,STRN	5.13866	-0.0529167	0.455892	0.604261	-0.0630314	0.167554	0.405215
chr2:8229290-8230406	NA	ID2	2.37431	-0.0966521	0.455615	0.604261	-0.0109808	0.893995	0.698366
chr2:97662727-97665119	ACTR1B	ANKRD36B,ZAP70,UNC50,LINC01125,ACTR1B,ACTR1B	5.37887	0.0525934	0.455962	0.604261	0.00337582	0.938967	0.707812
chr20:32156433-32157289	NA	NA	1.91056	0.10796	0.455915	0.604261	0.215144	0.0495964	0.285171
chr22:24390654-24392426	NA	SPECC1L,GGTLC4P,BCRP3,SPECC1L-ADORA2A	1.46814	-0.122266	0.455583	0.604261	0.0731491	0.51952	0.592196
chr22:31221260-31223309	NA	LIMK2,PLA2G3,RNF185,SFI1,PIK3IP1,EIF4ENIF1,RNU6-1128P	4.21765	-0.067798	0.455973	0.604261	0.00720928	0.900794	0.699743
chr3:122783029-122784215	NA	NA	0.717277	0.117431	0.455801	0.604261	0.129101	0.245859	0.461903
chr3:124786297-124787933	NA	UMPS,ITGB5-AS1	1.60367	-0.0976367	0.455804	0.604261	-0.0581847	0.524491	0.593948
chr3:160128768-160131118	NA	IL12A,KPNA4,BRD7P2,C3orf80	3.55095	0.0654388	0.456053	0.604261	-0.029874	0.575661	0.613139
chr3:43756644-43760880	NA	RNU6-367P,ZNF502	5.67479	-0.0461121	0.45574	0.604261	-0.0173399	0.654565	0.637711
chr3:45143846-45146838	CDCP1	CDCP1,XCR1,CDCP1	5.0116	0.0522681	0.456028	0.604261	-0.0544458	0.214398	0.441308
chr5:134208982-134209762	NA	PPP2CA,MIR3661	0.672408	-0.149064	0.455916	0.604261	0.215507	0.130306	0.375358
chr6:14467734-14469459	NA	NA	1.69487	0.0991034	0.455823	0.604261	-0.0675258	0.428079	0.55547
chr6:26571645-26572953	LOC105374988	ABT1,HMGN4,BTN3A2,GUSBP2,BTN2A1,ZNF391,HCG11,RNU6-502P,HIST1H1D,BTN1A1,HIST1H4H,HIST1H4F,BTN3A3,TRY-GTA8-1,LOC105374988	3.99979	0.0556566	0.456017	0.604261	-0.00136802	0.976248	0.715525
chr6:35274034-35277001	NA	DEF6,PPARD,SCUBE3,ANKS1A,TAF11	2.39341	0.0911718	0.455996	0.604261	0.0709916	0.366284	0.526973
chr7:105351166-105354525	NA	SRPK2,RWDD4P1	2.32439	-0.113044	0.455714	0.604261	-0.00165191	0.984721	0.717245
chr7:37684759-37685719	EPDR1	EPDR1	1.31714	-0.14512	0.455613	0.604261	0.133483	0.336774	0.512918
chr7:47458318-47459014	NA	TNS3,C7orf69,C7orf65	2.73103	0.0858612	0.455982	0.604261	-0.0516093	0.468544	0.573243
chr8:103767054-103768177	NA	NA	0.888827	-0.110858	0.455547	0.604261	-0.0485628	0.628604	0.629537
chr8:127566428-127568351	NA	CASC8	1.79276	0.121887	0.4559	0.604261	0.13701	0.154359	0.395342
chr8:42270482-42272453	LOC101929897	POLB,IKBKB,KAT6A,PLAT,LOC101929897	5.38739	0.050314	0.455913	0.604261	-0.0503475	0.229404	0.45156
chr9:128102618-128104067	NA	NAIF1,PTGES2,CIZ1,ZNF79,PTGES2-AS1,SLC25A25-AS1,SLC25A25,LCN2,C9orf16,DNM1	3.3953	-0.0636296	0.455785	0.604261	-0.151886	0.00871809	0.190295
chr9:130680705-130682824	NA	EXOSC2,PRDM12	2.06114	-0.117554	0.455828	0.604261	-0.173101	0.0868894	0.330611
chr9:137204811-137206627	TMEM203	LCN6,CYSRT1,SLC34A3,NDOR1,RNF208,TMEM203	5.03455	0.0575038	0.455748	0.604261	-0.0853024	0.0802035	0.322397
chr9:95979574-95981400	NA	LINC00092,ERCC6L2	1.08699	0.135834	0.455495	0.604261	0.325827	0.0117619	0.200107
chr17:15997620-15998387	TTC19	ZSWIM7,MEIS3P1,TTC19	2.2763	-0.103947	0.456086	0.604277	0.0366123	0.670119	0.642016
chr1:28078038-28081337	NA	EYA3	2.06037	0.0854844	0.456108	0.604289	0.0780494	0.3834	0.535578
chr12:106287856-106289829	NA	POLR3B,TCP11L2,MTERF2,RNU7-94P	2.09292	0.0860919	0.456132	0.604289	-0.125164	0.108201	0.353415
chr22:42768268-42770920	NA	A4GALT,ARFGAP3,RRP7BP,MPPED1,TCF20,NFAM1,RPL5P34	5.0925	-0.0576005	0.456144	0.604289	-0.120597	0.0222785	0.232171
chr7:75441771-75442948	NA	NA	2.18066	0.141606	0.456125	0.604289	-0.217682	0.058818	0.296957
chr17:47945179-47946975	CDK5RAP3	MRPL45P2,PRR15L,SP2,PNPO,SCRN2,CBX1,SNX11,NFE2L1,SP6,CDK5RAP3	4.2887	-0.0559576	0.456198	0.604345	-0.0510853	0.294443	0.491305
chr10:76453871-76456199	NA	NA	2.88543	-0.0828897	0.456235	0.604365	-0.0853344	0.227886	0.450256
chr19:12369004-12369670	ZNF442	ZNF442	1.95552	-0.098773	0.45625	0.604365	-0.0380922	0.647448	0.635575
chr2:27959641-27960764	NA	FOSL2,RBKS,FLJ31356,FNDC4,C2orf16,CGREF1,LINC01460,BRE,GCKR	2.72698	0.0924948	0.45624	0.604365	0.0919926	0.238704	0.457453
chr6:37082315-37086518	NA	FGD2,PIM1,COX6A1P2,MTCH1,PPIL1,TMEM217,CDKN1A,STK38,TBC1D22B,SRSF3,RPL12P2	6.03959	-0.0538799	0.456296	0.604409	-0.0210561	0.654658	0.637711
chr12:1804390-1805627	NA	CACNA2D4	3.24922	0.0659516	0.456356	0.604473	-0.0333986	0.568647	0.610613
chr10:79186506-79190693	NA	PPIF	5.96361	0.0538632	0.456398	0.604508	-0.0762901	0.122442	0.367828
chr2:44129961-44131641	NA	RNU6-566P	1.12824	-0.117199	0.456407	0.604508	0.196642	0.0600205	0.298499
chr15:97991226-97994433	NA	ARRDC4	4.19024	0.0834161	0.456464	0.604566	-0.024358	0.742099	0.663252
chr2:200372753-200374880	NA	SPATS2L,CFLAR,C2orf69,RNY4P34	1.07994	0.15693	0.45648	0.604572	0.157842	0.292126	0.490004
chr15:51628729-51629974	NA	SCG3,DMXL2	3.64753	-0.0762037	0.456528	0.604594	0.0358773	0.583463	0.615538
chr17:56157939-56158928	NA	NA	1.04444	-0.151644	0.456534	0.604594	-0.0437349	0.772033	0.67087
chr2:37648263-37649453	NA	CDC42EP3,RNU6-939P,QPCT,EIF2AK2,CEBPZ,CYP1B1	3.1835	-0.0763082	0.456514	0.604594	0.0249398	0.692421	0.648755
chr12:32588270-32590689	NA	DNM1L	3.58283	-0.0724102	0.456578	0.604637	-0.017058	0.778957	0.672788
chr1:156456328-156458483	NA	KIAA0907,RRNAD1,SSR2,DAP3P1,TSACC,ARHGEF2,C1orf61,MIR9-1,NAXE,GPATCH4,ASH1L,HAPLN2,MSTO2P,GLMP,RIT1,MRPL24,HDGF,MEF2D,SLC25A44,SH2D2A,LMNA,PMF1	5.6487	-0.0470948	0.456622	0.604639	0.0106458	0.783411	0.674003
chr1:184050938-184052698	TSEN15	RNF2,TSEN15,TSEN15	4.1744	-0.0618105	0.456676	0.604639	-0.0654384	0.203851	0.433484
chr1:203524436-203527552	NA	OPTC,ATP2B4,PRELP,FMOD,SNRPE,MDM4,ZBED6,HNRNPA1P59,PPP1R15B	4.14252	0.0595227	0.456623	0.604639	0.0331202	0.523433	0.593709
chr13:29848692-29850974	UBL3	SLC7A1,UBL3,UBL3	5.8638	-0.0491739	0.45669	0.604639	-0.0241973	0.544206	0.601169
chr2:120012147-120014035	EPB41L5	EPB41L5,TMEM185B,C2orf76,EPB41L5	3.84352	0.0620879	0.456675	0.604639	0.0100503	0.853909	0.69006
chr3:121548101-121549582	POLQ	STXBP5L,POLQ,ARGFX,POLQ	3.44423	-0.0771562	0.456592	0.604639	0.0682977	0.311002	0.499515
chr5:142132634-142135246	NA	NDFIP1,GNPDA1	2.43586	-0.0872621	0.456682	0.604639	0.189219	0.0208941	0.228305
chr5:149543330-149545168	NA	ARHGEF37	2.64385	0.0819735	0.456687	0.604639	0.054134	0.438792	0.559822
chr6:139636274-139636873	NA	NA	0.908259	-0.164215	0.456651	0.604639	-0.127028	0.393426	0.540349
chr14:85606518-85608905	NA	FLRT2	5.29921	-0.0512652	0.456703	0.60464	-0.0446571	0.300815	0.494216
chr11:12213505-12216279	NA	MICAL2,MICALCL,MIR6124	3.33697	0.08011	0.456756	0.604681	0.083694	0.303924	0.495479
chr11:61377784-61380027	NA	DDB1,TKFC,DAGLA,CYB561A3,SDHAF2,VPS37C,CPSF7,SLC15A3,TMEM138,TMEM216	4.8081	-0.0521299	0.456843	0.604681	0.0467419	0.305219	0.496527
chr16:55333888-55334638	NA	NA	0.636752	-0.1584	0.456843	0.604681	-0.10069	0.362553	0.525269
chr22:44210477-44213028	NA	PARVG	1.59261	-0.124395	0.456792	0.604681	0.02202	0.814935	0.681937
chr4:73836037-73837372	CXCL6	CXCL6,PPBPP1,CXCL6	2.02326	0.109631	0.456793	0.604681	0.00182933	0.983608	0.71708
chr5:120037040-120038492	NA	NA	0.844484	0.136346	0.456804	0.604681	-0.0251617	0.842878	0.688016
chr5:177361307-177362049	RGS14	RGS14,RAB24,MXD3,PFN3,GRK6,F12,PRELID1,DBN1,DOK3,SLC34A1,RGS14	1.95181	-0.0862592	0.456844	0.604681	-0.194569	0.0137479	0.206788
chr6:32667480-32669312	NA	HLA-DQA1,HLA-DQB1,HLA-DQB1-AS1,HLA-DQB2,HLA-DRB1,HLA-DQA2,HLA-DRB6,C4A,LY6G5B,VPS52,CYP21A1P,HLA-DRB5	4.05698	-0.0620171	0.456832	0.604681	-0.029182	0.553313	0.605086
chr9:113168235-113169966	NA	NA	2.5017	0.075992	0.456785	0.604681	0.00170594	0.979766	0.716317
chr15:75546680-75547452	NA	NA	2.04003	0.0830845	0.45688	0.604712	-0.0182491	0.801661	0.678831
chr1:158323876-158325122	NA	NA	0.442593	0.153569	0.457034	0.604754	0.0261711	0.86439	0.691869
chr1:39889181-39890126	NA	NA	1.05896	-0.11895	0.456962	0.604754	0.11111	0.284314	0.485291
chr10:98349461-98350849	NA	NA	0.977004	-0.141917	0.45706	0.604754	-0.0470704	0.664517	0.64037
chr11:10897144-10897786	NA	ZBED5,ZBED5-AS1,EIF4G2,SNORD97	3.95613	-0.066121	0.457017	0.604754	0.0493172	0.411652	0.548222
chr12:104533826-104535123	NA	NA	1.17463	0.148346	0.456968	0.604754	-0.0476412	0.712467	0.655152
chr14:103070156-103075908	NA	NA	7.55985	-0.0412843	0.457063	0.604754	-0.0574408	0.112092	0.357568
chr21:33265198-33267783	IL10RB-DT	IL10RB,IFNAR2,IL10RB-AS1,IFNAR1,IL10RB-DT	6.04037	-0.0437359	0.456924	0.604754	-0.012297	0.730356	0.660052
chr3:158801090-158803199	NA	MFSD1,RARRES1,RSRC1,GFM1	5.50003	-0.0430808	0.456964	0.604754	-0.0297485	0.404774	0.545125
chr4:145935912-145938598	ZNF827	ABCE1,SMAD1,ANAPC10,LSM6,ZNF827,ZNF827	3.12652	0.0840698	0.457015	0.604754	-0.125721	0.0875487	0.330977
chr4:174603522-174604982	NA	HPGD,CEP44	1.28701	0.12185	0.456986	0.604754	-0.0852134	0.425146	0.554075
chr6:136647053-136648288	NA	NA	0.673035	0.147615	0.457083	0.604754	0.1888	0.147057	0.389497
chr6:143536199-143538240	PHACTR2	ADAT2,PHACTR2,PLAGL1,PHACTR2-AS1,PHACTR2	4.32613	-0.0751455	0.45699	0.604754	-0.126724	0.0554563	0.292377
chr6:7099867-7101324	NA	NA	1.11403	-0.1167	0.45707	0.604754	-0.0153471	0.882567	0.695876
chr6:99567655-99569477	CCNC	RPS3P5,FBXL4,TSTD3,USP45,MCHR2-AS1,NPM1P38,PRDX2P4,CCNC	4.68532	-0.0509413	0.457076	0.604754	0.0548941	0.204121	0.43364
chr3:33113281-33116165	CRTAP	CRTAP,PDCD6IP,TMPPE,GLB1,CRTAP	5.86997	-0.0422568	0.45714	0.60478	-0.0537083	0.13181	0.376829
chr6:159098479-159101308	TAGAP	TAGAP,RSPH3,SYTL3,DYNLT1,TAGAP	4.10181	0.0810747	0.457133	0.60478	0.204733	0.00660786	0.181374
chr8:140463852-140465704	NA	CHRAC1	4.27275	0.0518434	0.457128	0.60478	0.0400885	0.348171	0.518932
chr2:114532637-114535630	NA	NA	2.31708	0.0849139	0.457199	0.604794	0.181434	0.0387559	0.267118
chr3:154535851-154537863	NA	NA	1.45833	-0.155767	0.457199	0.604794	-0.0240438	0.849948	0.689136
chr7:155360240-155361896	NA	EN2	1.45949	-0.126789	0.457173	0.604794	-0.00652376	0.946195	0.709197
chr9:90800821-90802819	SYK	SYK,SYK	5.88887	-0.044937	0.457179	0.604794	-0.0834385	0.0297021	0.249105
chr8:104369393-104370047	NA	NA	1.3028	0.109036	0.457236	0.604826	-0.0231406	0.821119	0.683098
chr12:400879-402576	NA	NA	3.40867	-0.0757532	0.457408	0.604856	-0.0136748	0.832201	0.685455
chr13:99295610-99297316	NA	GPR183,MIR623,STK24-AS1,DOCK9,UBAC2,GPR18,CLYBL	1.92378	-0.128385	0.457309	0.604856	0.0373957	0.698965	0.65083
chr17:78317756-78318279	NA	SOCS3,PGS1,CYTH1	2.07768	-0.0954747	0.457305	0.604856	0.0953623	0.303121	0.495239
chr18:11881972-11885180	NA	MPPE1,CHMP1B,IMPA2	2.92142	-0.0739815	0.457407	0.604856	-0.0966545	0.134353	0.379017
chr2:159933063-159934615	NA	NA	1.07349	-0.120848	0.457361	0.604856	-0.212501	0.0626798	0.302457
chr20:15309618-15311226	NA	RNA5SP475	2.42155	-0.103002	0.457418	0.604856	-0.0566097	0.493578	0.582625
chr20:9392567-9394137	NA	NA	2.30698	-0.0851166	0.457345	0.604856	0.142	0.0995394	0.344802
chr3:69821562-69823903	NA	MITF,RN7SL418P	4.76956	0.0667994	0.457391	0.604856	0.112943	0.0679496	0.308228
chr5:159330780-159332126	NA	NA	0.917623	0.141203	0.457318	0.604856	0.0468071	0.704266	0.652632
chr7:92436757-92437954	NA	NA	0.737869	-0.139758	0.457372	0.604856	0.169891	0.187868	0.421365
chr7:92717605-92719272	NA	CDK6,RNU6-10P	3.64952	0.0718375	0.457331	0.604856	0.0666617	0.281839	0.48364
chr8:143947744-143953049	MIR661	ZNF251,ZNF250,ZNF517,LRRC14,PLEC,ZNF696,ZNF623,VPS28,COMMD5,ADCK5,ZC3H3,MAF1,TIGD5,GPAA1,ZNF34,ARHGAP39,SLC52A2,CYHR1,MINCR,WDR97,C8orf82,HSF1,SLC39A4,MAFA,SPATC1,TOP1MT,TONSL,GRINA,EPPK1,PARP10,FAM83H,GSDMD,NAPRT,EEF1D,MIR661	7.12103	0.0339403	0.457296	0.604856	-0.0263243	0.381635	0.534783
chr9:120934479-120936703	NA	PSMD5-AS1,TRAF1,PSMD5,FBXW2,CNTRL	4.30461	-0.0639625	0.457354	0.604856	-0.10292	0.0759063	0.317461
chr6:42513121-42515116	NA	NA	3.81733	0.0709275	0.457438	0.604866	0.0830546	0.172906	0.409315
chr15:101006625-101008868	NA	LRRK1,CHSY1,ALDH1A3	2.11696	-0.0886166	0.457517	0.604939	-0.182043	0.0245311	0.237377
chr19:7098369-7099934	NA	ELAVL1,ZNF557,XAB2,GTF2F1	5.07989	-0.052144	0.457517	0.604939	-0.0468364	0.287243	0.487735
chr10:63219773-63221329	NA	JMJD1C-AS1,TATDN1P1,NRBF2	1.82642	-0.131396	0.45753	0.60494	-0.102807	0.359676	0.52403
chr6:43669388-43671128	NA	NA	0.992451	-0.132287	0.457571	0.604977	0.0446397	0.679998	0.645005
chr2:42179399-42182102	NA	NA	3.50855	-0.0641395	0.457595	0.604994	0.00114794	0.983516	0.71707
chr1:17431567-17432970	NA	PADI6,RCC2	2.73304	-0.0891109	0.457709	0.605095	-0.126768	0.0763612	0.318035
chr22:41307543-41308686	NA	NA	0.682139	-0.160863	0.457708	0.605095	-0.0360697	0.783303	0.674003
chr4:123429091-123430509	NA	NA	0.751078	0.130222	0.4577	0.605095	0.0244866	0.848397	0.688815
chr16:67805344-67807417	RANBP10	ACD,PSKH1,ZDHHC1,SLC7A6OS,E2F4,B3GNT9,KIAA0895L,PRMT7,RANBP10,RANBP10	4.4311	0.0579054	0.457771	0.605128	-0.131561	0.0112223	0.198916
chr22:26559057-26561054	MIR548J	HMGB1P10,TFIP11,MIR548J,MIR548J	1.75947	-0.133111	0.457765	0.605128	-0.119189	0.234295	0.454927
chr6:7732046-7733437	NA	BBMP6,TXNDC5	1.11129	0.147591	0.457759	0.605128	0.099434	0.409272	0.547173
chr10:3822141-3823800	NA	KLF6	3.55842	0.0666144	0.457789	0.605137	0.0942379	0.104118	0.349327
chr10:48654957-48656970	ARHGAP22	ARHGAP22,ARHGAP22	4.79828	0.0540414	0.457841	0.605189	-0.0321406	0.499985	0.584956
chr6:90294638-90297599	BACH2	BACH2,GJA10,MDN1,BACH2	2.91797	-0.0871305	0.457874	0.605217	-0.0274328	0.717671	0.656688
chr1:30023549-30025325	NA	NA	1.64109	0.112267	0.457928	0.605254	-0.22545	0.057762	0.295748
chr17:74766882-74769058	NA	NAT9,LINC02092,RAB37,SLC9A3R1	2.0415	0.112382	0.457919	0.605254	0.051016	0.547165	0.602334
chr19:41134892-41136944	NA	CYP2F1,B3GNT8,BCKDHA,CYP2T3P	3.36964	-0.0790463	0.457964	0.605286	-0.0421979	0.534344	0.597489
chr10:87093649-87096200	SHLD2	NUTM2A-AS1,FAM35A,BMPR1A,RN7SL78P,RPL11P3,RPS26P38,CFL1P1,FAM25A,BMS1P3,ADIRF-AS1,OPN4,NUTM2A,SHLD2	5.78881	-0.0516408	0.458084	0.605394	-0.022302	0.593618	0.618998
chr16:3499663-3502214	C16orf90	CLUAP1,NLRC3,THOC6,ZNF597,ZNF263,CREBBP,ZNF200,ZSCAN32,ZNF174,TRAP1,ZNF205-AS1,C16orf90	4.0605	-0.0620505	0.458092	0.605394	-0.0511834	0.341914	0.516192
chr4:8261477-8262647	NA	NA	0.990083	-0.158603	0.458088	0.605394	-0.00659024	0.956695	0.711311
chr7:80641050-80641734	NA	CD36,GNAT3	2.26941	-0.0890051	0.458107	0.605394	0.0772477	0.314485	0.501355
chr8:124199845-124200781	NA	TRMT12,TMEM65,NSMCE2,RNF139-AS1,RNF139,FER1L6-AS2,RNU6-756P,FER1L6-AS1,ANXA13,FAM91A1	2.01603	0.0931224	0.458095	0.605394	-0.0595524	0.512572	0.589933
chr17:1120360-1121707	NA	RILP	1.21335	-0.119732	0.458164	0.605438	-0.0195171	0.846145	0.688406
chr17:68227579-68229660	NA	AMZ2,SLC16A6	3.36282	0.0660805	0.458159	0.605438	0.0135229	0.806047	0.679732
chr1:209805292-209807001	IRF6	IRF6,TRAF3IP3,DIEXF,SYT14,LAMB3,C1orf74,IRF6	3.86011	0.0683973	0.458206	0.60546	0.0784905	0.214854	0.441586
chr7:77411741-77412384	GSAP	GSAP,PTPN12,GSAP	4.50033	0.0566239	0.458199	0.60546	0.0996689	0.0507717	0.28678
chr17:1735418-1738689	NA	SERPINF2,TLCD2,MIR22HG,MIR22	5.83369	-0.0506671	0.458241	0.605475	-0.0405073	0.37967	0.533567
chr8:95133474-95135031	PLEKHF2	TP53INP1,KIAA1429,RNU6-1209P,INTS8,MIR3150B,PLEKHF2,PLEKHF2	5.3145	0.0634151	0.458232	0.605475	-0.0775543	0.139328	0.38317
chr2:173859684-173861710	NA	RPL5P7	1.41839	-0.120127	0.458275	0.605494	0.186304	0.0811027	0.323749
chr6:11575080-11576003	NA	TMEM170B	1.57841	-0.1221	0.458281	0.605494	0.00644785	0.951656	0.710228
chr12:108695777-108696604	NA	CORO1C,ALKBH2,SART3,RNU7-169P,MIR4496,MVK,SSH1	2.20134	0.112729	0.458302	0.605506	0.0954512	0.34665	0.518267
chr3:172255054-172257205	NA	FNDC3B,RN7SL141P	2.54536	-0.0884239	0.458315	0.605507	0.0592294	0.447063	0.563531
chr1:145280692-145282100	RNVU1-14	RNVU1-14	2.4567	0.0872845	0.458356	0.605528	0.0155187	0.823498	0.683668
chr9:35634082-35635036	NA	ARHGEF39,CA9,CD72,RN7SL22P,GBA2,RGP1,MSMP,VCP,CCDC107,TMEM8B,MIR4667	3.1255	0.0852208	0.458347	0.605528	0.0542644	0.482532	0.5785
chr1:19505105-19506488	NA	CAPZB,NBL1,UBR4,RNU4-28P	2.78803	-0.0770085	0.458537	0.605536	-0.0566117	0.385854	0.5368
chr12:127236521-127239443	NA	NA	3.25301	-0.0661313	0.458576	0.605536	0.044176	0.43876	0.559807
chr12:52948316-52950496	KRT18	PFDN5,SP1,IGFBP6,KRT18,KRT8,AAAS,KRT71,EIF4B,KRT18	3.24713	-0.085891	0.45848	0.605536	-0.0712147	0.332376	0.510696
chr12:76518157-76520193	NA	OSBPL8	1.6539	0.109435	0.458401	0.605536	-0.0663244	0.469255	0.573462
chr14:104751880-104754289	SIVA1	AKT1,SIVA1,ZBTB42,PPP1R13B,SIVA1	4.84902	-0.063848	0.458568	0.605536	-0.111551	0.042291	0.273876
chr14:73236820-73238848	PAPLN	PSEN1,DCAF4,PAPLN,PAPLN	3.99538	0.0799213	0.458541	0.605536	0.04896	0.525001	0.594202
chr16:53502174-53504708	AKTIP	RBL2,AKTIP,AKTIP	4.56738	-0.0602438	0.45858	0.605536	-0.0484888	0.345473	0.517666
chr16:89574199-89576453	CPNE7	AFG3L1P,CDK10,MC1R,SPG7,URAHP,CTU2,RPL13,SLC22A31,VPS9D1-AS1,CPNE7,CPNE7	2.15417	0.105922	0.458587	0.605536	-0.0914922	0.303731	0.495369
chr17:36982845-36983823	NA	NA	0.848394	0.160236	0.458376	0.605536	-0.11404	0.371829	0.530022
chr17:66799475-66801069	NA	PRKCA,MIR634,CACNG5	1.61842	-0.136655	0.458513	0.605536	-0.056476	0.573245	0.612279
chr19:10501434-10503925	KEAP1	FBXL12,EIF3G,ZNF561,RAVER1,MIR1181,ZNF426,SWSAP1,S1PR2,YIPF2,TIMM29,PRKCSH,KEAP1,KEAP1	6.49018	0.0561743	0.458464	0.605536	-0.0474854	0.304352	0.495851
chr2:203896624-203899126	NA	CTLA4,ICOS	3.80665	0.0633503	0.4584	0.605536	-0.0652121	0.250551	0.464353
chr20:40955309-40957827	NA	NA	1.74046	-0.11502	0.458574	0.605536	0.00560327	0.949507	0.709745
chr21:33587620-33589553	DONSON	GART,IFNGR2,DONSON,DONSON	4.55732	0.0710583	0.458554	0.605536	-0.102083	0.102165	0.347598
chr3:195932052-195934192	NA	NA	1.37106	0.137937	0.458544	0.605536	0.00209412	0.986434	0.7177
chr3:52243614-52246939	PPM1M	PBRM1,PPM1M,GLYCTK,IQCF2,IQCF5,PHF7,IQCF6,IQCF1,WDR82,MIR135A1,GLYCTK-AS1,MUSTN1,RPL29,GLT8D1,DNAH1,TWF2,PPM1M	6.71743	-0.0348585	0.458416	0.605536	-0.0746756	0.0175006	0.219598
chr4:101790372-101791630	NA	RNU6-462P,PPP3CA,FLJ20021,MTND5P5	1.74249	-0.108074	0.458423	0.605536	0.0659297	0.453464	0.566516
chr4:26355129-26357354	NA	CCKAR	1.77845	-0.115527	0.458595	0.605536	0.109661	0.255584	0.467305
chr8:140343033-140344517	NA	NA	2.52229	0.0810399	0.458522	0.605536	0.0178731	0.789741	0.675498
chr8:10149625-10150329	NA	NA	1.16514	0.131552	0.458622	0.605555	-0.0856932	0.416791	0.550215
chr1:35846905-35849925	NA	NA	2.24435	0.0833696	0.458676	0.605611	0.07294	0.351405	0.520411
chr1:66760599-66762069	NA	TCTEX1D1,INSL5	1.56276	-0.110615	0.458733	0.605615	0.171163	0.0944483	0.339155
chr1:89639201-89640607	NA	LRRC8D	2.05037	0.0996389	0.458706	0.605615	0.0842576	0.362915	0.525514
chr11:35226654-35229977	NA	APIP,MIR1343,PDHX,CD44	6.23699	-0.0435441	0.458752	0.605615	0.0398534	0.278577	0.48151
chr19:57632778-57634166	ZNF211	ZNF548,ZNF805,ZNF264,ZNF550,TRIM28,ZNF134,ZNF211,RPS5,ZNF417,ZNF551,ZNF549,ZNF671,ZNF772,ZNF543,VN1R1,ZNF324B,ZNF329,ZNF211	3.69878	-0.0785693	0.458717	0.605615	-0.00297197	0.963787	0.712953
chr9:134385776-134386711	NA	RXRA,LINC00094,SURF4,MIR4669	1.78978	0.133213	0.458702	0.605615	-0.0387836	0.731156	0.660174
chr9:15332407-15335101	NA	TTC39B	3.76386	0.0719975	0.458753	0.605615	0.0996518	0.168563	0.405998
chr14:56128306-56130060	NA	NA	0.876205	0.131299	0.458766	0.605616	-0.226889	0.0412241	0.271739
chr20:3766822-3769043	C20orf27	C20orf27,CDC25B,C20orf27	4.93771	-0.0613144	0.45878	0.605618	-0.112143	0.0355525	0.260075
chr12:27548846-27550620	NA	PPFIBP1,SMCO2,MANSC4	1.96485	-0.108396	0.45889	0.605667	-0.090691	0.378226	0.532751
chr12:51490524-51492248	NA	NA	1.45046	-0.132489	0.458831	0.605667	-0.0895164	0.38205	0.53488
chr17:4605398-4606840	LINC01996	LINC01996,SMTNL2,LINC01996	1.31851	0.15606	0.458879	0.605667	0.0821724	0.550341	0.603669
chr2:191179652-191181669	NA	MYO1B,RNU6-959P,RNU6-1045P,STAT4	1.24994	0.111914	0.458873	0.605667	0.258124	0.0113676	0.19914
chr2:74863558-74866044	NA	WBP1,HK2	4.20861	0.0571986	0.458885	0.605667	0.0483436	0.333759	0.511252
chr6:34695438-34697982	LOC101929243	UHRF1BP1,LEMD2,SNRPC,FANCE,RPL10A,LOC101929243	5.53824	0.0445797	0.458872	0.605667	0.0100865	0.793238	0.676593
chr10:1062418-1064281	NA	IDI2,WDR37,ADARB2,IDI1	1.26531	0.1125	0.459197	0.605719	-0.0353455	0.724417	0.658491
chr10:20030637-20031444	NA	NA	1.34189	0.114696	0.45908	0.605719	-0.0467069	0.637812	0.632521
chr10:62540430-62542011	NA	EGR2	3.86613	-0.0758711	0.459055	0.605719	-0.0657399	0.343382	0.516865
chr11:113549256-113553033	NA	TTC12,MTRF1LP1,DRD2	5.61858	-0.0558056	0.458988	0.605719	-0.00614522	0.902371	0.700025
chr12:49365926-49368150	SPATS2	DDX23,CCNT1,KANSL2,BCDIN3D,TUBA1A,KCNH3,MCRS1,SPATS2,DNAJC22,PRPF40B,SPATS2	5.52793	0.0598468	0.459076	0.605719	-0.0570239	0.26587	0.473617
chr14:74491866-74494556	ISCA2	ISCA2,ISCA2	5.54884	0.0460878	0.459184	0.605719	-0.0543126	0.169551	0.406733
chr16:29861866-29863964	CDIPTOSP	CDIPT-AS1,ZNF785,CD2BP2,DOC2A,TMEM219,MAZ,CDIPTOSP	5.11189	-0.0517127	0.459215	0.605719	-0.146278	0.00197015	0.154558
chr16:81632332-81634057	NA	CMIP,PLCG2	2.12783	-0.122011	0.459088	0.605719	-0.074224	0.439083	0.559958
chr17:36927633-36928923	NA	NA	0.941116	0.118095	0.459248	0.605719	0.0150163	0.878156	0.694821
chr17:60093920-60094929	WFDC21P	HEATR6,RNFT1,WFDC21P,WFDC21P	3.46141	0.0672743	0.458991	0.605719	0.142335	0.0157094	0.214329
chr18:21087587-21088664	NA	NA	0.629025	-0.144408	0.459159	0.605719	-0.0319414	0.798424	0.677803
chr18:23421569-23424373	NA	NPC1,C18orf8,RIOK3,CABLES1,RBBP8,TMEM241	4.53778	-0.0578333	0.459249	0.605719	0.0111487	0.81388	0.68168
chr2:148544821-148546672	NA	EPC2	2.05347	0.117948	0.459145	0.605719	0.0369704	0.712211	0.65511
chr2:203890610-203892635	NA	CTLA4,ICOS	2.33457	0.0900798	0.459128	0.605719	-0.0751184	0.351574	0.520513
chr2:9260070-9262249	NA	ITGB1BP1,ASAP2,CPSF3,ADAM17,EIF1P7	2.98919	0.0786487	0.459035	0.605719	0.0766283	0.247661	0.462814
chr3:40504751-40506758	NA	ZNF619,RPL14,ENTPD3-AS1,ZNF620,ZNF621	3.54186	-0.0654269	0.459246	0.605719	0.02114	0.710515	0.654745
chr3:5034371-5035067	NA	NA	3.05677	-0.0963502	0.459001	0.605719	0.00975129	0.901777	0.699923
chr3:58259089-58261889	NA	DNASE1L3,FLNB-AS1,FLNB,ABHD6,RPP14	2.93591	-0.0758671	0.459223	0.605719	-0.00877729	0.885528	0.696611
chr5:78518055-78519805	NA	SCAMP1-AS1,LHFPL2,SCAMP1,AP3B1,ARSB	3.69861	0.0603332	0.459041	0.605719	0.0230882	0.673602	0.643091
chr6:127188859-127189848	NA	NA	1.69049	-0.124242	0.458953	0.605719	-0.0835733	0.421291	0.552349
chr6:148111723-148113954	NA	NA	1.01482	0.115114	0.459055	0.605719	0.0241917	0.842971	0.688024
chr6:161546522-161547772	NA	NA	0.121044	-0.170473	0.459239	0.605719	-0.326419	0.0369585	0.263118
chr6:73509629-73512033	NA	NA	3.43524	0.0772348	0.459112	0.605719	0.089248	0.202958	0.432698
chr8:130223825-130224350	NA	ASAP1	1.74095	0.108617	0.459084	0.605719	0.220877	0.0431796	0.275632
chr8:39027615-39029633	NA	ADAM32,ADAM9,TM2D2	3.27027	-0.0728122	0.459105	0.605719	0.0597398	0.349148	0.519325
chr8:42354793-42356911	NA	POLB,RPL5P23,VDAC3	2.79534	0.0831394	0.459157	0.605719	0.084342	0.253612	0.465927
chr1:150548504-150551324	ADAMTSL4	HORMAD1,ADAMTSL4,MRPS21,C1orf56,MIR4257,ADAMTSL4	5.92634	-0.0481801	0.459346	0.605724	-0.0765823	0.0575701	0.295378
chr1:94613945-94615905	NA	F3,KATNBL1P2	3.01058	-0.0803209	0.459281	0.605724	-0.0128502	0.844186	0.688139
chr14:73858944-73860592	NA	NA	2.43798	0.0858649	0.45933	0.605724	0.035354	0.641096	0.633626
chr14:95290174-95292982	NA	CLMN	2.48292	-0.0938977	0.459375	0.605724	0.076638	0.347437	0.518587
chr15:30902995-30904782	NA	HERC2P10,RNU6-466P,MTMR10,FAN1	3.74331	-0.06101	0.459277	0.605724	-0.0949002	0.0860157	0.329288
chr16:56729348-56731196	NUP93	NUP93,NUP93	4.85574	0.0510234	0.459351	0.605724	0.0209948	0.623558	0.627741
chr17:2413800-2416869	LOC284009	METTL16,LOC284009	3.88953	0.0488537	0.459354	0.605724	0.0473965	0.327751	0.508017
chr19:16324045-16326311	KLF2	C19orf44,SIN3B,SMIM7,AKAP8,EPS15L1,KLF2,MED26,TMEM38A,NR2F6,RAB8A,HSH2D,KLF2	4.75855	-0.0743922	0.459365	0.605724	-0.148075	0.0182953	0.221004
chr3:196726250-196728790	NA	PIGX,CEP19,TM4SF19,RNU6-910P,PAK2	2.3307	0.086829	0.459302	0.605724	0.0612468	0.472742	0.574563
chr5:143315769-143316353	NA	NR3C1,RPL7P21	1.18895	0.109103	0.459338	0.605724	0.0966634	0.366356	0.526973
chr2:74223492-74225135	NA	NA	1.23982	-0.147718	0.459397	0.605728	0.0537536	0.664721	0.640402
chr3:8627431-8630353	NA	CAV3,LMCD1-AS1	3.22535	0.0926314	0.459403	0.605728	0.140304	0.0608866	0.299946
chr1:161504652-161507938	FCGR2A	FCGR2C,FCRLA,HSPA7,FCGR2A	5.27662	-0.0479432	0.459456	0.60573	0.00938718	0.825818	0.684312
chr1:228405330-228407939	TRIM11	PRSS38,CICP26,HIST3H3,C1orf35,WNT3A,TRIM11	5.26738	0.0531962	0.459478	0.60573	-0.0580485	0.202461	0.432192
chr12:121926394-121928197	NA	WDR66,PSMD9,HPD,CAMKK2	1.81248	-0.104888	0.45944	0.60573	-0.030038	0.756856	0.666728
chr13:46595376-46596275	NA	LRCH1,RNU2-6P,RUBCNL	1.95341	0.0988704	0.459499	0.60573	-0.0200534	0.826827	0.684536
chr17:15913594-15916420	NA	ADORA2B,ZSWIM7,TTC19	5.43515	-0.0429934	0.459448	0.60573	-0.0380718	0.296538	0.492206
chr3:42112763-42114350	NA	ULK4,TRAK1	2.03335	0.162412	0.459501	0.60573	0.145981	0.308909	0.498368
chr8:79890614-79892549	NA	RNU7-85P,TPD52,LINC01607	3.13951	-0.0801194	0.459503	0.60573	0.0489678	0.515237	0.590842
chr9:127775910-127777086	SH2D3C	CDK9,FPGS,ENG,PTRH1,RPL12,SH2D3C,TOR2A,SH2D3C	3.70599	-0.08894	0.459491	0.60573	-0.163611	0.0299258	0.249759
chr11:32821586-32823750	NA	PRRG4,QSER1	1.88088	0.118433	0.459525	0.605736	0.148844	0.170068	0.407152
chr14:34856298-34858153	NA	SNX6,FAM177A1,RPL23AP8,BAZ1A,KIAA0391,RALGAPA1,PPP2R3C,PSMA6,RNU7-41P	1.42236	0.111664	0.459544	0.605736	-0.0122992	0.88944	0.697463
chr2:20616954-20620044	NA	RHOB,HS1BP3,SDC1,GDF7	5.68272	-0.0482279	0.459542	0.605736	-0.0387618	0.320999	0.504718
chr7:150412931-150414250	NA	NA	1.12861	-0.121779	0.459558	0.605738	0.0885506	0.476116	0.575907
chr15:101624064-101626682	NA	RNU6-807P,TM2D3	3.63102	0.0625976	0.459601	0.605778	0.087917	0.0860477	0.329305
chr10:103695719-103697169	NA	SH3PXD2A,NEURL1-AS1,CALHM2,GSTO1	1.43903	-0.141205	0.459621	0.605789	0.0510783	0.68781	0.647226
chr19:3690057-3692523	NA	NA	2.92228	0.0853895	0.459701	0.605846	0.116771	0.141309	0.384937
chr20:53750841-53752474	NA	ZNF217,RNU7-14P	1.93152	-0.109477	0.459687	0.605846	-0.00850324	0.924398	0.704629
chr6:42519928-42521782	NA	PRPH2,CNPY3,UBR2	1.39261	-0.110439	0.459695	0.605846	0.183759	0.0662656	0.306255
chr1:221825780-221827673	NA	DUSP10,RNU6-403P	2.21571	-0.100004	0.459719	0.605849	-0.0228377	0.799582	0.678063
chr2:24245336-24247636	NA	NA	2.36457	-0.11175	0.459729	0.605849	0.0708498	0.475605	0.575808
chr15:74597843-74599482	NA	EDC3,ISLR,ULK3,ARID3B,CLK3	3.28949	-0.0812233	0.459752	0.605857	-0.0641962	0.33701	0.513088
chr8:143407100-143408434	NA	TOP1MT,MAFA-AS1,MINCR,NAPRT	2.90753	0.0901687	0.459759	0.605857	-0.0468214	0.520251	0.592566
chr14:34311422-34313556	NA	NA	0.956086	0.0971805	0.459817	0.605901	0.0272529	0.821106	0.683098
chr7:47473372-47473962	NA	TNS3,C7orf65,C7orf69,PKD1L1,HUS1	2.29811	-0.134468	0.459809	0.605901	-0.140017	0.186718	0.420378
chr5:169662881-169664991	NA	NA	2.321	-0.0847229	0.459833	0.605906	-0.0066347	0.927663	0.705302
chr6:129774436-129775618	NA	RPL5P21	1.36231	-0.119858	0.459896	0.605972	-0.116813	0.290881	0.489541
chr9:136991161-136993402	PAXX	LCN12,ABCA2,ANAPC2,PRR31,C9orf139,SNHG7,LCNL1,RABL6,CCDC183,SNAPC4,DPH7,NDOR1,C9orf142,EGFL7,CLIC3,PAXX	5.07359	0.0577237	0.45998	0.606067	-0.0522106	0.278402	0.481468
chr8:142367032-142369315	NA	JRK,ZNF696,TSNARE1	2.99763	-0.0862257	0.459999	0.606077	0.0238474	0.73814	0.662184
chr17:19110845-19112623	SNORD3D	SMCR8,FOXO3B,SNORD3D,SNORD3D	2.30694	-0.0947669	0.460013	0.606078	-0.0603087	0.433017	0.557525
chr10:19875997-19876951	NA	NA	1.50084	-0.116504	0.460096	0.606088	0.0474789	0.641385	0.633675
chr14:100039873-100040730	NA	NA	0.927674	0.11649	0.460129	0.606088	-0.103379	0.408665	0.546885
chr16:57790684-57792408	NA	KIFC3,MIR6772	1.46218	0.127323	0.460143	0.606088	-0.180299	0.0923415	0.336843
chr16:78761615-78763322	NA	RPS3P7	1.20043	-0.124485	0.460094	0.606088	-0.00954962	0.924883	0.704753
chr21:45073509-45075537	ADARB1	SSR4P1,LINC00315,LINC00205,PWP2,LINC01547,ADARB1,LINC00316,KRTAP10-12,ADARB1	4.24722	0.0867614	0.460068	0.606088	-0.179545	0.0182348	0.220976
chr5:89119591-89121557	NA	NA	2.15344	-0.0942724	0.460083	0.606088	-0.015538	0.853068	0.689905
chr6:2763144-2766881	WRNIP1	RIPK1,MYLK4,WRNIP1,WRNIP1	5.61918	0.0571447	0.460136	0.606088	-0.0425527	0.370668	0.529474
chr8:125466175-125467533	NA	NA	3.32733	-0.0762066	0.460084	0.606088	-0.0225183	0.730553	0.660052
chr8:27490381-27491741	EPHX2	EPHX2,CHRNA2,EPHX2	1.0931	0.120402	0.460113	0.606088	-0.0903067	0.381435	0.534751
chr8:8351564-8354024	NA	FAM86B3P,PRAG1,ALG1L13P	2.94775	0.0819757	0.460122	0.606088	0.174466	0.0317054	0.253339
chr12:32398708-32400490	FGD4	FGD4,RNU6-494P,FGD4	3.19205	-0.0917178	0.460169	0.606089	-0.160337	0.0348074	0.259033
chr22:17979873-17981317	NA	NA	0.990146	-0.143816	0.460161	0.606089	-0.101384	0.387904	0.537705
chr2:119543870-119545161	CFAP221	SCTR,TMEM177,EPB41L5,CFAP221,CFAP221	1.44027	0.133576	0.460197	0.60611	0.0222254	0.851238	0.689437
chr1:155139499-155140925	DPM3	GBAP1,DPM3,KRTCAP2,KIAA0907,THBS3,SLC50A1,DPM3	4.65291	-0.0528419	0.460305	0.606142	-0.0588579	0.190135	0.423015
chr1:32072100-32073974	TMEM39B	SNRNP40,KPNA6,TSSK3,DCDC2B,IQCC,EIF3I,TMEM39B,TMEM39B	4.54341	-0.0526992	0.460336	0.606142	-0.0645559	0.145951	0.388746
chr10:80075270-80076694	TMEM254	TMEM254	3.6113	0.0733836	0.460379	0.606142	-0.0305085	0.638335	0.632688
chr10:91220127-91221736	NA	NA	4.72284	0.0727188	0.46034	0.606142	-0.0211458	0.723889	0.658266
chr12:459358-461244	B4GALNT3	B4GALNT3,B4GALNT3	1.45693	0.154404	0.460398	0.606142	-0.097989	0.451523	0.56572
chr12:82856393-82858752	NA	NA	1.59934	-0.122273	0.460394	0.606142	-0.0364267	0.738011	0.662184
chr13:113489503-113492209	DCUN1D2	TMCO3,TUBGCP3,F10,TMEM255B,GRTP1,GAS6-AS1,DCUN1D2-AS,LAMP1,ADPRHL1,GRTP1-AS1,F7,DCUN1D2,PROZ,DCUN1D2	5.67257	0.054492	0.460405	0.606142	-0.0709787	0.13412	0.378886
chr14:69692541-69695780	NA	SUSD6,SRSF5,HMGN1P3,ACTN1,RPL7AP6,TTC9,SLC8A3	5.26567	-0.0456353	0.460273	0.606142	0.0458973	0.258076	0.46888
chr17:14333375-14335991	NA	NA	1.73701	0.123274	0.460251	0.606142	0.174176	0.104433	0.349858
chr18:61731963-61733806	NA	RNF152,KIAA1468	2.89392	-0.0909751	0.460359	0.606142	0.022714	0.771854	0.670806
chr19:44808212-44810070	BCAM	CEACAM19,APOE,BCAM,ZNF404,BCAM	1.88009	-0.112028	0.46033	0.606142	0.016295	0.861188	0.691311
chr2:135772950-135774307	NA	NA	1.04316	0.13478	0.460353	0.606142	-0.0507733	0.646971	0.635451
chr2:152363299-152365098	NA	NA	2.27744	0.0948088	0.460282	0.606142	-0.0098323	0.904192	0.700338
chr3:185928511-185930784	NA	TRA2B,IGF2BP2	2.87194	0.0720672	0.460372	0.606142	-0.0235423	0.708627	0.654176
chr7:106542317-106544208	NA	HBP1	1.85419	0.107433	0.460262	0.606142	0.11389	0.257445	0.468477
chr16:85642626-85644312	NA	ZDHHC7,KLHL36,GINS2	1.77298	-0.0932027	0.460442	0.606151	-0.0360853	0.633641	0.631284
chr17:37608241-37610536	MIR378J	SYNRG,DDX52,MIR378J	5.30038	0.0512758	0.460449	0.606151	-0.0176884	0.683527	0.646155
chr7:4681514-4684327	FOXK1	RPL22P16,AP5Z1,FOXK1,RNF216P1,TNRC18,SNORD13P2,FOXK1	5.73653	0.0621546	0.460445	0.606151	-0.0439472	0.405544	0.545421
chr8:143453630-143455526	NA	GSDMD,TIGD5,VPS28,GPAA1,JRK,SLC52A2,ZNF623,MAFA-AS1,ADCK5,HGH1,ZC3H3,PARP10	1.76442	-0.120726	0.460506	0.60621	-0.00162756	0.987676	0.717976
chr8:144059832-144061584	OPLAH	MAF1,WDR97,LRRC14,COMMD5,ZNF517,ZNF250,HSF1,ADCK5,VPS28,ZNF696,ZNF251,MIR6846,OPLAH,OPLAH	4.84049	-0.0680659	0.460526	0.606221	-0.111181	0.0625389	0.302319
chr15:41437042-41438999	NA	NDUFAF1,RTF1	1.39231	0.108813	0.460556	0.606244	0.248047	0.0133705	0.20578
chr8:96271023-96272229	NA	NA	1.47724	-0.131745	0.46058	0.60626	-0.0062447	0.956431	0.711308
chr5:163942884-163944430	NA	NA	1.06003	0.198315	0.460596	0.606264	0.13854	0.391258	0.539124
chr1:186838021-186839664	NA	PLA2G4A	1.95119	-0.0881944	0.460639	0.606272	0.0688456	0.378364	0.532825
chr10:63267490-63269444	NA	JMJD1C-AS1,RPL7AP50,NRBF2,MRPL35P2	5.10542	-0.0484392	0.460633	0.606272	0.0606774	0.139829	0.383648
chr9:91082476-91083653	NA	NA	1.40599	-0.118257	0.460638	0.606272	-0.134906	0.21603	0.442496
chr22:42751139-42754305	NA	RN7SKP80,A4GALT,RPL5P34,CCDC134,OGFRP1,NFAM1,NAGA	4.67982	-0.0582882	0.460657	0.606279	-0.0458399	0.355362	0.522287
chr1:41516070-41517356	NA	SLFNL1	1.78275	0.113705	0.460709	0.606322	-0.0831413	0.395743	0.541204
chr2:169068111-169074538	DHRS9	ABCB11,DHRS9,PHOSPHO2,DHRS9	6.50924	0.0512779	0.460726	0.606322	0.024474	0.579502	0.614339
chr3:14743709-14745646	NA	NA	1.78718	-0.125006	0.460717	0.606322	0.142262	0.224407	0.447952
chr20:4685482-4687508	PRNP	PRNP,PRND,PRNT,PRNP	5.32821	-0.0668544	0.460741	0.606326	-0.103868	0.0582186	0.296251
chr13:21175518-21177716	SKA3	SAP18,MRPL57,SKA3,SKA3	4.88749	-0.054119	0.460795	0.606353	-0.0758735	0.0974933	0.342789
chr2:114006374-114008548	NA	NA	1.85417	-0.101865	0.460799	0.606353	0.0519891	0.57193	0.611946
chr2:88169498-88171334	THNSL2	THNSL2,FABP1,THNSL2	4.41593	0.059608	0.46079	0.606353	-0.0516237	0.353832	0.521661
chr1:243294945-243295703	NA	SDCCAG8,CEP170,FCF1P7	1.44501	0.109522	0.460893	0.606412	0.0156408	0.878507	0.694852
chr10:104349616-104353721	CFAP58-DT	ITPRIP,CFAP58,PDCD11,SFR1,GSTO1,SLK,CFAP58-AS1,CFAP58-DT	6.23796	-0.0376136	0.460873	0.606412	0.0011688	0.971211	0.714445
chr11:118400472-118402706	ATP5MG	ARCN1,RNF26,RPL23AP64,UBE4A,BCL9L,KMT2A,RPS25,TTC36,C1QTNF5,IFT46,SLC37A4,ATP5L,ATP5MG	5.30272	-0.0419686	0.460905	0.606412	-0.00821925	0.813951	0.68168
chr16:23508423-23511277	NA	DCTN5,COG7,NDUFAB1,PALB2,UBFD1,GGA2	5.60507	-0.050154	0.460905	0.606412	-0.0890187	0.0438668	0.276808
chr20:48637380-48639799	NA	ARFGEF2,PREX1	2.76211	-0.0872651	0.460868	0.606412	0.0906004	0.174468	0.410725
chr12:26790038-26793067	NA	STK38L,ITPR2,C12orf71	4.42108	0.0660084	0.460967	0.606476	0.174973	0.00702408	0.182611
chr2:69581115-69584485	NA	MXD1,ASPRV1,GFPT1,GKN1,AAK1	5.17279	0.048455	0.460987	0.606487	0.049431	0.233658	0.454425
chr1:160097748-160099739	IGSF8	ATP1A4,IGSF8,CASQ1,KCNJ10,PEA15,DCAF8,PEX19,PIGM,ATP1A2,KCNJ9,C1orf204,IGSF8	4.94364	0.064561	0.461008	0.606491	-0.0407147	0.451819	0.565921
chr3:2973932-2974975	NA	NA	0.190383	-0.136579	0.461042	0.606491	-0.022099	0.878731	0.694873
chr3:57726268-57728131	NA	DENND6A	2.06709	0.117671	0.461043	0.606491	0.13979	0.219782	0.444432
chr5:69414685-69416052	NA	CCDC125,MARVELD2	2.50044	0.0960173	0.461038	0.606491	-0.176431	0.0421767	0.273747
chr5:96084186-96086059	NA	ELL2,MIR583,RNU6-524P,GLRX	3.65307	0.060435	0.461051	0.606491	0.080089	0.182083	0.416911
chr10:7232868-7234197	NA	KIN,SFMBT2,ITIH2,COX6CP17	1.08625	0.122255	0.4611	0.606505	-0.0131618	0.909467	0.701621
chr18:80108664-80110516	ADNP2	RBFADN,PARD6G-AS1,HSBP1L1,ADNP2,ADNP2	4.8222	-0.0744906	0.461099	0.606505	-0.038682	0.517703	0.591719
chr22:50468721-50470022	NA	TUBGCP6,CPT1B,DENND6B,MIOX,RPL23AP82,PLXNB2,RABL2B,CHKB,HDAC10,SBF1,NCAPH2,TRABD,PPP6R2,IL17REL,SELENOO	1.55738	0.103596	0.461111	0.606505	0.0321802	0.732317	0.660506
chr3:56156414-56158777	NA	RNA5SP133	2.86711	-0.0789336	0.461098	0.606505	-0.0781554	0.243888	0.460382
chr10:44924267-44926544	NA	RASSF4,TMEM72-AS1,ZNF22,C10orf25,TMEM72,ALOX5	2.94825	0.0916846	0.461127	0.60651	0.205616	0.0153137	0.21335
chr2:165896647-165898745	NA	GALNT3,TTC21B-AS1	1.49396	0.112111	0.461159	0.606535	-0.0726413	0.457069	0.56817
chr2:20049721-20053069	LAPTM4A	MATN3,LINC01376,TTC32,PUM2,LAPTM4A,LAPTM4A	6.37892	-0.0396584	0.461202	0.60656	0.0104256	0.751019	0.665449
chr9:17164965-17166887	NA	NA	1.3683	0.105241	0.461198	0.60656	0.232939	0.0267819	0.241629
chr1:224698858-224699697	NA	NA	1.65717	-0.111709	0.46129	0.606611	0.0773029	0.449126	0.564559
chr2:101299739-101300970	NA	SNORD89,RNF149	2.08533	0.0992627	0.461264	0.606611	-0.0596904	0.48538	0.579591
chr6:81797017-81797564	NA	NA	1.51135	-0.125794	0.461282	0.606611	-0.116605	0.286526	0.487197
chr8:80068078-80069576	NA	NA	0.772413	-0.108499	0.461269	0.606611	0.137188	0.226638	0.449175
chr9:121239489-121240850	NA	GSN,GSN-AS1,C5,STOM	1.66614	0.106207	0.461319	0.606633	0.0291291	0.771934	0.670849
chr4:25913231-25915272	NA	SMIM20,SEL1L3,ANAPC4,PI4K2B,SEPSECS	4.77088	0.0508073	0.461342	0.606647	-0.0312392	0.460646	0.569678
chr10:101779211-101780016	FGF8	HPS6,NPM3,FGF8,FGF8	1.60037	-0.114984	0.461394	0.606654	0.0776876	0.445182	0.562985
chr12:6752207-6755394	NA	NOP2,SCARNA12,GDF3,NCAPD2,MLF2,SPSB2,C1RL-AS1,COPS7A,PTMS	6.21306	-0.0455202	0.461412	0.606654	-0.0105833	0.777551	0.672418
chr15:76058777-76060756	NRG4	DNM1P35,NRG4,TMEM266,NRG4	3.20853	-0.0825136	0.461406	0.606654	-0.0851249	0.208602	0.436832
chr4:113815453-113816890	NA	NA	2.6084	0.0983288	0.461361	0.606654	0.200527	0.0225407	0.232857
chr6:83511242-83513038	PRSS35	PRSS35,ME1,PRSS35	2.13712	0.104784	0.461372	0.606654	-0.0823925	0.368738	0.528263
chr7:65869086-65870302	VKORC1L1	VKORC1L1	3.04479	-0.0935843	0.461421	0.606654	0.147513	0.074582	0.316218
chr9:125860732-125863583	NA	NA	2.68727	0.0931189	0.461433	0.606654	0.0600628	0.523483	0.593709
chr6:146886667-146888051	NA	STXBP5	2.63459	-0.0896148	0.461454	0.606664	-0.0136295	0.867713	0.692477
chr11:117010277-117012585	NA	BUD13,RNF214,APOA1,RPS27P19	2.39438	0.0853268	0.461487	0.606692	0.150047	0.0679041	0.308175
chr12:81948847-81951297	LINC02426	PPFIA2,TMTC2,CCDC59,VN1R57P,LINC02426	3.29508	0.0821252	0.461515	0.606712	0.00165948	0.982897	0.71693
chr20:37701790-37703123	NA	CTNNBL1	2.40899	0.0873431	0.461548	0.606723	0.122429	0.103854	0.349117
chr3:186551605-186554246	CRYGS	CRYGS	2.83486	-0.0980235	0.461541	0.606723	0.0115145	0.886461	0.696786
chr10:69096549-69097109	NA	PBLD,SUPV3L1,STOX1,HKDC1	1.52217	0.10127	0.461671	0.60674	0.0337309	0.734589	0.661163
chr15:90157809-90163129	SEMA4B	CIB1,POLG,SEMA4B,GDPGP1,NGRN,NIFKP5,GABARAPL3,ZNF774,MESP1,TTLL13P,IDH2,ZNF710,IQGAP1,RN7SL346P,SEMA4B	4.55818	0.0541239	0.461665	0.60674	0.084757	0.0769584	0.318625
chr18:63407281-63409623	NA	VPS4B	2.47602	0.0913123	0.461579	0.60674	0.18876	0.0303242	0.250648
chr2:137951576-137953614	NA	HNMT,SPOPL	3.58882	-0.0755588	0.461614	0.60674	0.0799452	0.238674	0.457451
chr22:38878125-38879797	NA	NA	1.48957	-0.111947	0.461646	0.60674	0.0310176	0.760955	0.667859
chr3:183222989-183224169	NA	B3GNT5,RNA5SP151,ATP11B,RNU3P4	1.30554	-0.118548	0.461631	0.60674	-0.106712	0.347693	0.518757
chr5:150609020-150610806	NA	NDST1,SYNPO,RPS14,GPX3	1.32904	-0.156367	0.461642	0.60674	-0.127475	0.269341	0.475588
chr6:136786836-136788128	MAP3K5	PEX7,IFNGR1,MAP3K5,BCLAF1,MAP3K5	4.45617	0.060529	0.461603	0.60674	0.0828189	0.126631	0.371938
chr8:105729831-105732445	NA	RPL12P24	2.80472	0.0720063	0.461649	0.60674	0.0804287	0.220664	0.445057
chr1:179288280-179289146	SOAT1	TOR3A,SOAT1,AXDND1,RPL39P11,SOAT1	1.39392	0.112074	0.461694	0.606754	-0.221884	0.0396376	0.268729
chr12:68441732-68442398	NA	NA	0.685971	-0.16826	0.461805	0.606876	0.0417514	0.785043	0.674348
chr2:45785576-45787621	NA	NA	2.67053	-0.0842064	0.461811	0.606876	0.18771	0.0248916	0.238261
chr1:222889890-222893022	NA	DISP1	2.63159	0.0849504	0.461925	0.606937	0.104367	0.167798	0.405414
chr10:26859326-26861165	ABI1	ABI1,RNU6-946P,MASTL,PDSS1,ACBD5,APBB1IP,YME1L1,ABI1	5.62902	0.0528213	0.46192	0.606937	0.0171635	0.694873	0.649514
chr11:65121055-65123116	MRPL49	CTSW,SSSCA1-AS1,TRMT112,RNASEH2C,KCNK4,SLC22A20,BANF1,MRPL49,MRPL49	5.19086	0.0502713	0.461922	0.606937	-0.0177124	0.675632	0.643664
chr3:158261787-158263749	NA	NA	1.61814	0.129873	0.461889	0.606937	0.0975193	0.438293	0.559598
chr7:47266262-47267700	NA	PKD1L1	2.56706	0.100663	0.461874	0.606937	-0.211659	0.0215765	0.230363
chr8:55871060-55872255	NA	LYN	1.2442	0.125436	0.461932	0.606937	-0.109755	0.340432	0.515217
chr22:22261220-22262821	NA	NA	2.23556	-0.101754	0.461977	0.606981	0.0519205	0.608712	0.622895
chr11:111934085-111935431	NA	PPP2R1B,SDHD,C11orf52,HSPB2-C11orf52,HSPB2,TIMM8B,FDXACB1,C11orf1,ALG9,PIH1D2,C11orf57,PPIHP1,IL18,RNA5SP351	4.64641	-0.0488576	0.462028	0.606998	-0.0273894	0.523848	0.593793
chr12:111221299-111223810	NA	NA	2.45851	0.102033	0.462022	0.606998	-0.0383512	0.676383	0.643911
chr2:218376943-218378215	SLC11A1	SLC11A1	4.53822	0.0556254	0.462025	0.606998	0.0782487	0.133582	0.378499
chr9:99268744-99269912	NA	KRT8P11,RN7SKP225	1.51252	0.0992075	0.462059	0.607024	0.150515	0.14355	0.387147
chr6:44175932-44177789	NA	CDC5L,SLC29A1,CAPN11,CRIP3	1.70093	-0.114974	0.462091	0.607049	0.0318952	0.764757	0.668872
chr16:154122-155586	HBM	HBM	1.6675	-0.106177	0.462112	0.607054	-0.00941248	0.9211	0.703952
chr9:97921113-97923307	TRMO	NCBP1,ZNF322P1,TRMO,XPA,TCEA1P1,ANP32B,HEMGN,MFSD14C,RNU6-918P,ZNF782,CCDC180,TRIM14,TSTD2,TRMO	5.53406	-0.0394029	0.462119	0.607054	-0.0186327	0.56846	0.610537
chr11:112526865-112528035	NA	RNU6-44P,KCTD9P4,IL18,RPL23AP62	0.69948	-0.136911	0.462243	0.607117	0.176683	0.152466	0.393869
chr11:113732243-113733041	NA	NA	1.13438	-0.142981	0.462197	0.607117	-0.153917	0.161503	0.400481
chr12:47171973-47173653	NA	NA	1.8395	-0.103444	0.462237	0.607117	-0.108437	0.185089	0.41914
chr15:63798949-63801462	NA	RPS27L,HERC1,USP3-AS1,DAPK2	3.97671	-0.0630994	0.462285	0.607117	-0.12987	0.0223834	0.23242
chr15:84946758-84948791	NA	SEC11A,HMGB1P43	1.41742	0.104684	0.462265	0.607117	0.101538	0.280276	0.48269
chr16:11618525-11620027	NA	LITAF,RMI2,TXNDC11,SNN,ZC3H7A,SOCS1,SNX29	3.62905	0.082886	0.462199	0.607117	-0.032163	0.619093	0.626192
chr4:121154724-121157930	NA	TNIP3,RNU6-948P,NDNF	5.65454	-0.0469188	0.462246	0.607117	0.0430487	0.281377	0.483379
chr4:3359179-3359735	NA	NA	0.900405	0.162797	0.462231	0.607117	0.115849	0.410949	0.547823
chr6:134229589-134231287	NA	SGK1,RPS29P32	4.09378	0.0591324	0.46229	0.607117	0.0403632	0.435309	0.558491
chr7:80828675-80831425	NA	SEMA3C	3.52192	0.0785687	0.462275	0.607117	-0.0369624	0.584717	0.615995
chr14:71362695-71365647	NA	SIPA1L1,SNORD56B,PCNX1	4.7241	-0.0613921	0.462314	0.607133	0.0410154	0.42082	0.552163
chr3:150602654-150604525	SELENOT	EIF2A,RPL32P9,ERICH6,ERICH6-AS1,SELENOT,SELENOT	5.25767	-0.0465137	0.462371	0.607191	-0.00835702	0.827853	0.684763
chr1:2577212-2579436	NA	MMEL1,TNFRSF14,FAM213B,SKI	5.46561	-0.0460329	0.462408	0.607208	0.0126164	0.752055	0.665648
chr18:811321-813419	YES1	THOC1,ENOSF1,YES1,TYMS,RNU1-109P,YES1	3.10205	0.0850173	0.462406	0.607208	-0.0259684	0.743002	0.663452
chr19:45455013-45457038	NA	CCDC61,ZNF180,CD3EAP,FOSB,FBXO46,PPP1R13L,IGFL4,IRF2BP1,QPCTL,RELB,ERCC1,VASP,CLASRP,GIPR,BMIR6088	4.48089	0.0574162	0.462433	0.607208	0.0330942	0.489434	0.581232
chr4:85824136-85826958	NA	ARHGAP24	2.20195	-0.0814983	0.462426	0.607208	-0.0393881	0.595635	0.619598
chr13:110485382-110486533	NA	NA	0.714341	0.163665	0.46251	0.607292	0.0318855	0.830535	0.685212
chr10:127801820-127804101	NA	NA	2.2871	-0.0883188	0.462541	0.607299	0.0607143	0.435318	0.558491
chr16:67528627-67532308	LOC100505942	CENPT,C16orf70,KIAA0895L,ACD,ATP6V0D1,ZDHHC1,ENKD1,PSMB10,FAM65A,LRRC29,DPEP2,FHOD1,TPPP3,DDX28,HSF4,SLC9A5,LOC100505942	6.47221	-0.0417685	0.462531	0.607299	-0.0605618	0.0956573	0.340877
chr19:36053279-36055795	THAP8	ZNF345,ZNF850,RBM42,ZNF568,ZFP82,KMT2B,ZNF146,ZNF461,ZNF790-AS1,ZNF529,WDR62,ZNF420,TMEM147-AS1,HAUS5,ZNF260,LINC00665,ZNF567,ZNF790,THAP8,LINC01534,CTBP2P7,ZFP14,ZNF529-AS1,ZNF565,LRFN3,THAP8	5.11258	-0.0495655	0.462552	0.607299	-0.0760814	0.0761016	0.317739
chr20:35489841-35491998	NA	RPL36P4,ERGIC3,CEP250	4.62296	-0.0526144	0.462586	0.607328	-0.00214487	0.962212	0.712694
chr1:92988979-92991186	NA	EVI5	2.14413	-0.09724	0.462611	0.607339	0.189698	0.0471579	0.282115
chr6:28906173-28908611	NA	TRIM27,LINC01556,HCG14	3.28213	-0.0757622	0.462623	0.607339	0.100336	0.138801	0.38263
chr9:87850737-87852259	NA	NA	3.61556	-0.0690391	0.462632	0.607339	-0.160083	0.0127987	0.204602
chr12:104719933-104721743	NA	CHST11,WASHC4,EID3	4.07932	0.0555058	0.462675	0.607358	-0.0769125	0.127556	0.373014
chr13:20702733-20704757	IL17D	IFT88,MIPEPP3,EEF1AKMT1,CRYL1,IL17D,IL17D	3.62731	-0.0925411	0.462702	0.607358	-0.119536	0.139151	0.383023
chr4:88106603-88109409	NA	RNU6-818P,RNU6ATAC31P,SPP1,HSP90AB3P,PKD2,RPL31P24	2.70742	-0.100054	0.462701	0.607358	0.0304759	0.716318	0.656237
chr5:56908633-56911273	SETD9	SETD9,SETD9	5.6903	-0.0501013	0.462707	0.607358	-0.015833	0.696394	0.649875
chr8:130415610-130417089	NA	ASAP1	1.99269	-0.118205	0.46266	0.607358	-0.0322004	0.731388	0.660178
chr11:13916212-13918274	NA	NA	2.0904	-0.0958686	0.462758	0.607376	-0.119854	0.168684	0.406063
chr17:1566169-1567612	PITPNA	SGSM2,PITPNA,PITPNA	3.74386	0.0619765	0.462756	0.607376	0.136299	0.0124947	0.203819
chr5:95869367-95869942	NA	GLRX,ELL2	1.48621	0.13465	0.462757	0.607376	0.107975	0.377031	0.532327
chr3:194485594-194488999	NA	LSG1,OPA1-AS1,RNU6-1101P,GP5,ATP13A3,HES1,LINC00884	6.92767	0.0428838	0.462774	0.607381	-0.00604703	0.867933	0.692477
chr16:88783496-88785910	PIEZO1	APRT,SNORD68,CDT1,GALNS,TRAPPC2L,RPL13,RNF166,CYBA,CDK10,PIEZO1,SNAI3,MIR4722,PIEZO1	5.38785	-0.0550656	0.462806	0.607407	-0.0941498	0.0569031	0.294537
chr21:45132591-45133580	NA	ADARB1,SSR4P1,LINC00334,ITGB2,KRTAP12-2,KRTAP12-1,KRTAP10-11	1.09476	0.121627	0.462876	0.60745	0.0386234	0.702201	0.65173
chr3:195908313-195910388	TNK2-AS1	SDHAP2,RPS29P3,LINC00969,MUC20,TNK2-AS1,PPP1R2,TNK2,ACAP2,PCYT1A,TNK2-AS1	4.8852	0.0733383	0.462856	0.60745	-0.0350106	0.589292	0.61769
chr7:66671134-66672777	NA	VKORC1L1,RABGEF1	2.75836	0.089832	0.462867	0.60745	0.0746197	0.300681	0.494174
chr3:49170675-49173172	KLHDC8B	WDR6,AMT,CCDC36,LAMB2,C3orf62,USP4,MIR6890,QARS,KLHDC8B,C3orf84,KLHDC8B	5.70001	-0.0478329	0.46296	0.607543	-0.0581727	0.155806	0.396595
chr1:16443878-16444705	NECAP2	MFAP2,RPL22P3,FBLIM1,NECAP2,SPEN,EPHA2,RPS16P1,LINC01783,CROCCP3,ARHGEF19,NECAP2	3.62773	0.0625008	0.46302	0.607592	-0.0540013	0.341859	0.516192
chr11:129222988-129225047	NA	ARHGAP32	1.28566	0.131186	0.463021	0.607592	0.0941409	0.478642	0.577024
chr3:53238346-53239119	NA	PRKCD,TKT,DCP1A,ITIH4,GNL3,TMEM110	3.09897	0.0723846	0.463051	0.607599	0.0926713	0.167339	0.405054
chr5:138661138-138662379	NA	NA	1.20443	0.161541	0.463047	0.607599	-0.121214	0.353483	0.521501
chr6:166613663-166615844	NA	RPS6KA2,FAM103A2P	3.07152	0.0634976	0.463075	0.607613	-0.043662	0.465469	0.571974
chr1:218462453-218464672	NA	TGFB2,TGFB2-OT1	4.57032	-0.0501957	0.463162	0.607711	0.0238351	0.58893	0.617594
chr8:127793795-127795298	PVT1	PVT1,SRRM1P1,MYC,CASC11,PVT1	3.15399	-0.0987826	0.463173	0.607711	-0.150403	0.0616698	0.301307
chr5:143350222-143351585	NA	NR3C1,RPL7P21	2.32321	0.100026	0.463201	0.607731	0.0291345	0.723661	0.658197
chr4:158160317-158163784	NA	TMEM144	4.69567	-0.0558525	0.463229	0.607738	0.104654	0.0417621	0.272826
chr8:19946981-19949015	NA	NA	2.40136	0.101015	0.463241	0.607738	0.133494	0.16242	0.401243
chr9:86358754-86360550	TUT7	C9orf153,ZCCHC6,RPS6P13,TUT7	3.60229	0.0590235	0.463244	0.607738	0.00439728	0.931118	0.706116
chr10:77405497-77407209	NA	KCNMA1-AS3	1.96191	-0.095144	0.463295	0.607741	-0.0191819	0.801744	0.678839
chr17:35974806-35978356	NA	CCL18,GAS2L2,CCL14,CCL16	3.52455	0.0633392	0.463287	0.607741	0.0216941	0.731339	0.660178
chr19:35928299-35929082	NA	ZNF345,ZNF850,ZNF567,KMT2B,HAUS5,TMEM147-AS1,ZNF792,RBM42,ZNF790-AS1,LINC01766,ZNF461,TYROBP,ZNF529-AS1,ZNF790,ZNF260,ZNF568,ZNF529,ZFP14,LINC01534,ZFP82,LRFN3,LINC00665,APLP1,ZNF829,HCST,NFKBID,COX6B1,IGFLR1,FFAR2,U2AF1L4	1.60013	0.103813	0.463259	0.607741	0.0577248	0.552849	0.604891
chr5:149959495-149961664	SLC26A2	HMGXB3,ZNF300,RPL7P1,ZNF300P1,TIGD6,SLC26A2,RPS20P4,RPS14,PDGFRB,SMIM3,CSNK1A1,CD74,PDE6A,SLC26A2	4.77354	0.0471836	0.463307	0.607741	0.0157198	0.704712	0.652761
chr7:32727642-32729710	ZNRF2P1	DPY19L1P1,SLC25A5P5,ZNRF2P1,ZNRF2P1	3.20967	-0.091546	0.463301	0.607741	-0.13084	0.104664	0.350121
chr3:15289893-15291580	NA	SH3BP5,EAF1,RPS24P10,CAPN7,RNU6-454P,C3orf20,COL6A4P1,RNU6-1024P,EAF1-AS1,RPS3AP53,COLQ,NR2C2	4.69006	0.047928	0.463323	0.607745	-0.023344	0.586303	0.616465
chr13:99276947-99277775	NA	UBAC2,GPR183,MIR623,GPR18,DOCK9	1.80602	-0.120819	0.463339	0.60775	0.0158524	0.860146	0.691126
chr2:227758383-227760681	NA	RNA5SP121	2.94923	0.0732314	0.463377	0.607784	0.0466365	0.494214	0.582802
chr12:101917052-101917871	NA	GNPTAB,CHPT1,DRAM1	1.32929	-0.109511	0.463413	0.607798	0.0196804	0.843488	0.688024
chr16:12461928-12463735	NA	NA	4.02852	0.0572581	0.463403	0.607798	-0.0211438	0.674264	0.643199
chr7:65373529-65374876	ZNF92	GTF2IP14,ZNF107,ERV3-1,ZNF92,ZNF92	3.70274	-0.0702297	0.463429	0.607804	-0.0440477	0.442148	0.561254
chr8:130436439-130438723	ASAP1	ASAP1,ASAP1	4.72624	0.0564794	0.463455	0.607821	-0.0194609	0.698735	0.650699
chr1:209648265-209652045	LAMB3	G0S2,LAMB3,HSD11B1,CAMK1G,MIR205HG,MIR205,IRF6,TRAF3IP3,C1orf74,LAMB3	4.79529	0.060957	0.463502	0.607867	0.0413556	0.476169	0.575907
chr15:64586211-64587229	NA	TRIP4,RBPMS2,SNX22,RPS26P50,GAPDHP61	1.91859	-0.102937	0.463537	0.607884	-0.0900722	0.339612	0.514576
chr16:3689859-3691907	NA	ZNF597,CREBBP,THOC6,ZNF263,DNASE1,NLRC3,TRAP1	1.43703	-0.0994721	0.463539	0.607884	-0.02633	0.775707	0.671773
chr11:78419593-78420525	GAB2	GAB2,NARS2,KCTD21-AS1,GAB2	3.77338	-0.0732919	0.463564	0.607885	0.0684395	0.287925	0.487891
chr2:230430231-230431908	NA	SP100	3.62022	-0.0800239	0.463565	0.607885	0.0437356	0.577672	0.61372
chr12:70365327-70367127	KCNMB4	KCNMB4,KCNMB4	1.85824	0.111934	0.463596	0.60791	-0.0127882	0.897499	0.699041
chr3:151872011-151872579	SUCNR1	AADAC,SUCNR1,SUCNR1	1.86404	-0.108053	0.463672	0.607993	-0.123771	0.187528	0.42099
chr16:21115470-21117330	NA	NA	0.890529	0.139941	0.463687	0.607996	-0.0563887	0.624085	0.627852
chr19:18401120-18404236	LRRC25	UPF1,MVB12A,ELL,COLGALT1,SSBP4,RPL18A,LRRC25,IFI30,UBA52,LRRC25	4.43676	-0.0679192	0.463709	0.60801	-0.153576	0.0115098	0.199141
chr12:41696544-41698177	NA	MTND2P17,RNA5SP360	1.7317	-0.10378	0.463773	0.608077	-0.177198	0.0578657	0.295805
chr11:20386538-20388656	PRMT3	HTATIP2,PRMT3,PRMT3	5.36717	-0.0519073	0.463813	0.608114	-0.0315905	0.468079	0.573062
chr1:156212228-156214250	PMF1-BGLAP	SLC25A44,SEMA4A,PAQR6,GBAP1,PMF1,BGLAP,PMF1-BGLAP	5.00038	-0.0455912	0.463862	0.60813	0.0100803	0.791211	0.675968
chr22:29488596-29490266	NA	THOC5,RFPL1	2.10515	-0.115403	0.463861	0.60813	-0.0583171	0.522987	0.593635
chr5:143145019-143146432	NA	NR3C1,ARHGAP26,ARHGAP26-IT1	3.52421	-0.0724195	0.463853	0.60813	0.135828	0.0476077	0.282372
chr7:43905637-43907262	URGCP-MRPS24	URGCP,POLM,RASA4CP,DBNL,URGCP-MRPS24,MRPS24,URGCP-MRPS24	4.91872	0.0643741	0.463875	0.60813	-0.0890541	0.107077	0.35207
chr15:48800109-48801354	NA	NA	1.15277	0.132315	0.463895	0.608141	0.0759773	0.544625	0.601284
chr7:20393262-20394186	NA	ITGB8	2.41069	0.0925973	0.463937	0.608174	0.207861	0.0354055	0.259857
chr7:44309363-44310473	NA	CAMK2B,NUDCD3,NPC1L1,POLM,MIR6838	1.67681	-0.13888	0.463945	0.608174	-0.117487	0.280305	0.482705
chr14:24365896-24367410	NFATC4	KHNYN,ADCY4,RIPK3,NYNRIN,RNA5SP383,CBLN3,CIDEB,TGM1,LTB4R,DHRS1,NFATC4,NFATC4	1.60579	-0.106318	0.463978	0.608184	-0.0185362	0.835804	0.686419
chr2:177349521-177353514	NA	AGPS,NFE2L2	4.29626	-0.0627278	0.463974	0.608184	-0.0613705	0.239261	0.457865
chr1:26258455-26260737	NA	CD52,UBXN11,CEP85,ZNF683,LIN28A,FAM110D,ZNF593,AIM1L,TRIM63,HMGN2,MRPS6P1	2.60219	-0.0901836	0.463993	0.608187	-0.121541	0.132551	0.377473
chr16:30739539-30741387	TMEM265	SNORA30,SRCAP,PHKG2,TMEM265	1.25836	0.111745	0.464024	0.608212	-0.154189	0.126599	0.371914
chr6:5025613-5027167	LYRM4-AS1	RPP40,LYRM4-AS1	3.48281	0.0729328	0.464038	0.608214	-0.0388615	0.524214	0.59384
chr10:23450763-23452489	NA	OTUD1,C10orf67	3.58106	0.0690638	0.464058	0.608217	0.092969	0.112837	0.35819
chr15:82044335-82048021	MEX3B	SNHG21,MEX3B,MEX3B	4.99966	-0.0649438	0.464065	0.608217	-0.107534	0.0588268	0.296957
chr20:45343726-45345136	SDC4	NCOA5,PCIF1,ZNF335,CD40,ZSWIM1,RPL5P2,CCNB1IP1P2,RNU6ATAC38P,RPL13P2,FTLP1,DBNDD2,SYS1-DBNDD2,SYS1,PIGT,MMP9,STK4,SDC4,RBPJL,WFDC12,SLPI,TRV-CAC14-1,SDC4	4.02489	0.059694	0.464095	0.608241	-0.0514611	0.330022	0.509476
chr10:28558898-28561372	NA	WAC-AS1,WAC	2.53214	-0.0799052	0.464143	0.608276	0.0498463	0.485316	0.579552
chr16:75256620-75257304	NA	BCAR1,FA2H,CHST6	1.03235	0.129653	0.46415	0.608276	-0.0631927	0.566655	0.60981
chr7:16667731-16669928	NA	BZW2,ANKMY2,TSPAN13	2.66206	0.0748586	0.464159	0.608276	0.0462101	0.459817	0.569337
chr11:115669684-115671974	NA	NA	2.07837	-0.115827	0.464199	0.608296	-0.00711741	0.942322	0.708624
chr8:104351927-104353139	NA	DPYS,DCSTAMP	1.45869	-0.0986997	0.464194	0.608296	0.00960393	0.912912	0.702242
chr7:106716508-106719723	NA	CCDC71L,HBP1,NAMPT,PIK3CG	5.32491	0.0507343	0.464221	0.608309	-0.0131605	0.772584	0.670951
chr1:10956725-10958207	NA	C1orf127,HSPE1P24	1.2552	-0.131856	0.464234	0.60831	-0.00316469	0.975031	0.715387
chr6:154276671-154278262	NA	IPCEF1	1.97235	0.094755	0.464259	0.608327	0.00888603	0.915189	0.702738
chr6:154267327-154269127	NA	NA	0.899056	0.148579	0.464302	0.608367	-0.035856	0.786332	0.674641
chr2:134622064-134624993	NA	NA	3.31485	-0.0751943	0.464341	0.608385	-0.00607453	0.916717	0.703058
chr6:156650542-156652321	NA	NA	1.97325	-0.108733	0.464339	0.608385	-0.0180602	0.839324	0.68716
chr9:128190673-128193654	DNM1	CIZ1,SNORA65,SPOUT1,CDK9,ENG,RPL12,COQ4,URM1,DNM1,DNM1	5.97651	0.0419981	0.464362	0.608397	-0.0605129	0.0945472	0.339276
chr10:72846851-72847840	NA	DNAJC9,MCU,OIT3,RNU6-805P,RPL26P6,ZSWIM8	1.21201	0.130748	0.464379	0.608403	0.175503	0.137689	0.381472
chr7:37829604-37830785	NA	NA	1.44581	0.132363	0.464397	0.60841	-0.0249389	0.822746	0.683481
chr19:50510115-50512264	JOSD2	RRAS,ASPDH,JOSD2,ETFB,JOSD2	4.96095	0.0522351	0.464417	0.60842	0.0135628	0.760443	0.667795
chr12:49232632-49235504	NA	TUBA1C,TUBA1A,CCNT1,KANSL2,PRKAG1,RHEBL1,FAM186B,TUBA1B,LMBR1L	6.12278	0.0486416	0.464476	0.608421	0.0801646	0.0495238	0.285096
chr14:23179065-23183859	SLC7A8	EFS,DAD1,SLC7A8,RNU6-1138P,BCL2L2,SLC7A8	6.20804	0.0407976	0.46444	0.608421	0.0228819	0.527602	0.595054
chr16:84637052-84638378	NA	KLHL36,COTL1	2.96491	0.0804589	0.464473	0.608421	0.00828091	0.900378	0.699632
chr20:250922-252579	NA	NA	2.53893	0.0835052	0.464443	0.608421	0.0110013	0.874925	0.694026
chr8:42876930-42878500	NA	NA	1.64098	-0.107999	0.464479	0.608421	-0.0919392	0.295952	0.491869
chr16:52546112-52547752	NA	NA	0.483509	-0.164241	0.464522	0.608446	0.130408	0.373223	0.530646
chr9:69181039-69183212	NA	TJP2,PGM5	2.70487	-0.0912561	0.464523	0.608446	-0.0605703	0.430315	0.556459
chr6:43246333-43248313	TTBK1	RPL24P4,MRPL2,DNPH1,TTBK1,TTBK1	3.37911	-0.0733369	0.464546	0.608461	-0.0450668	0.490087	0.581365
chr19:58400210-58402700	LINC02560	ZNF584,ZNF132,TRIM28,A1BG,ZNF324,ZNF329,ZNF497,MZF1,ZNF256,CENPBD1P1,ZNF8,ZNF324B,ZNF837,ZNF417,ZNF418,ZSCAN1,ZSCAN18,ZNF544,ZNF135,LINC02560	2.71119	0.0755749	0.464654	0.608585	-0.000568966	0.993391	0.719087
chr13:76822675-76823591	NA	NA	1.22839	-0.139081	0.464695	0.60859	-0.0578234	0.625694	0.628283
chr15:64265366-64266409	NA	NA	0.666884	0.150806	0.464694	0.60859	0.370038	0.0138788	0.207186
chr3:196574408-196576788	NA	NCBP2-AS1,NCBP2,MELTF-AS1,WDR53,LINC01063	2.2051	0.0955176	0.464685	0.60859	0.0652629	0.434909	0.558327
chr17:49360545-49363160	LOC102724596	ZNF652,FLJ40194,LOC102724596	4.96484	-0.0717146	0.464746	0.608641	-0.160042	0.0114454	0.199141
chr4:2941464-2943779	NA	GRK4,NOP14,TNIP2,HTT-AS,NOP14-AS1	4.15028	-0.0602015	0.464763	0.608647	-0.0709109	0.185638	0.419589
chr1:53292835-53294010	NA	NA	0.834163	-0.151708	0.464778	0.60865	-0.160652	0.214636	0.441417
chr4:85657250-85658315	NA	ARHGAP24,MIR4451	1.60405	-0.120107	0.464795	0.608657	-0.118689	0.268813	0.475255
chr12:121663317-121665095	NA	ZCCHC8,KNTC1,PSMD9,SETD1B,MLXIP,ANAPC5,MORN3,ORAI1,HNF1A,LINC01089	4.9991	-0.0474673	0.464888	0.608714	-0.0120432	0.763921	0.668645
chr12:121979611-121981708	NA	BCL7A,HPD,PSMD9,RNU7-170P,WDR66,LRRC43,B3GNT4	1.64757	0.101828	0.464878	0.608714	-0.13234	0.161131	0.400216
chr16:12543298-12545893	NA	SNX29,NPIPB2,CPPED1	3.72065	0.060772	0.464883	0.608714	0.0176257	0.760265	0.667748
chr9:107946116-107947095	NA	NA	0.215722	0.180622	0.464884	0.608714	0.0155391	0.894823	0.698477
chr18:45966323-45968187	EPG5	EPG5,EPG5	4.66361	0.0509324	0.464946	0.60877	-0.00696087	0.87308	0.693653
chr6:139399459-139400190	NA	CITED2,LINC01625	1.554	-0.121049	0.464956	0.60877	-0.116042	0.236856	0.456648
chr7:47668685-47671123	NA	TNS3,UPP1,HUS1,C7orf65,LINC00525	6.01227	-0.0372604	0.465021	0.608823	0.0299284	0.345303	0.517558
chr9:27718909-27720938	NA	NA	1.82792	0.10891	0.465017	0.608823	-0.0723421	0.433588	0.55767
chr1:113072446-113074388	LOC100996251	LRIG2,OLFML3,RSBN1,SLC16A1,PIRC4,LOC100996251	4.80932	-0.0483902	0.465081	0.608885	-0.0813633	0.0545333	0.291247
chr11:3790985-3791657	NA	NA	0.862347	0.142492	0.465214	0.608901	-0.0755823	0.520247	0.592566
chr12:88579257-88581126	KITLG	KITLG	2.29184	-0.0869176	0.465206	0.608901	-0.0374294	0.637737	0.632513
chr13:79281556-79283370	NA	RBM26,RNA5SP33	0.948977	-0.154885	0.46517	0.608901	0.1214	0.327719	0.508017
chr16:8941691-8943326	NA	NA	1.46368	0.119636	0.465126	0.608901	0.146806	0.141511	0.38515
chr19:9784800-9787028	NA	ZNF561,FBXL12,EIF3G,MIR1181,ZNF699,ZNF558,ZNF846,ZNF266,COL5A3,UBE2L4	4.90685	0.050903	0.465183	0.608901	0.0214303	0.615812	0.624841
chr2:44180804-44182736	NA	RNU6-566P,RPL12P19	2.35531	-0.0881434	0.465131	0.608901	0.0331885	0.639212	0.632875
chr2:98521819-98524836	NA	NA	4.0309	0.0585335	0.465216	0.608901	0.140096	0.0104476	0.195726
chr3:136474478-136476331	NA	STAG1,PCCB,RNU6-1284P	1.12781	0.125675	0.46519	0.608901	-0.126878	0.216372	0.442769
chr4:27128872-27130797	NA	NA	0.222211	-0.135313	0.465189	0.608901	-0.054442	0.721224	0.657412
chr6:108293409-108296108	AFG1L	SNX3,SEC63,PDSS2,LACE1,RPL36AP24,AFG1L	5.8463	0.0405568	0.46518	0.608901	-0.0257466	0.451945	0.56597
chr17:59414823-59416432	NA	YPEL2,DHX40	2.10597	-0.101088	0.465241	0.608902	0.00127406	0.989266	0.718252
chr19:49452397-49454494	ALDH16A1	ALDH16A1,POLD1,SNORD35A,SNORD35B,TEAD2,NUP62,PIH1D1,FLT3LG,PRR12,RPL18,PNKP,AKT1S1,PLEKHA4,PTOV1-AS2,RRAS,RPS11,PTH2,CYTH2,ALDH16A1	5.55973	0.0422715	0.465239	0.608902	0.0142026	0.689365	0.647622
chr6:18342585-18344289	NA	RNF144B,RNU6-263P,DEK,IMPDH1P9	1.0545	-0.142125	0.465261	0.608912	0.103239	0.397639	0.542096
chr11:112162287-112163324	IL18	IL18,BCO2,SDHD,TIMM8B,C11orf88,IL18	3.26704	0.0864151	0.465282	0.608922	0.130145	0.0925136	0.336865
chr17:62626695-62628637	MRC2	INTS2,MRC2,MRC2	3.24749	0.0856344	0.465356	0.608972	-0.113828	0.154132	0.395169
chr2:189783127-189785179	PMS1	ORMDL1,HNRNPCP2,OSGEPL1-AS1,OSGEPL1,WDR75,NEMP2,ASNSD1,PMS1,PMS1	5.08659	-0.0525376	0.465336	0.608972	-0.0866729	0.0577939	0.295788
chr2:238279074-238280285	NA	TRAF3IP1,ERFE	1.19796	0.110578	0.465355	0.608972	0.111147	0.242349	0.459569
chr1:156096257-156098035	NA	MEF2D,RIT1,GON4L,YY1AP1,MSTO1,LMNA	3.45359	0.0703994	0.465376	0.608981	-0.0755335	0.229933	0.451882
chr9:6749794-6751485	NA	SNRPEP2	2.92992	0.0942083	0.465398	0.608994	0.192198	0.0263403	0.240756
chr10:61896706-61897936	ARID5B	ARID5B,ARID5B	3.50823	0.0650167	0.465425	0.609013	0.075964	0.192001	0.424301
chr2:55136020-55138404	NA	RTN4,CLHC1,RNU6-433P,PPP4R3B,CCDC88A	5.68876	-0.044369	0.465462	0.609029	-0.0612223	0.116539	0.361312
chr8:28346451-28349604	NA	FZD3,FBXO16,EXTL3,NUGGC,PNOC,ZNF395	5.33459	-0.0536001	0.46546	0.609029	0.0185831	0.67279	0.642796
chr4:120921495-120923328	PRDM5	PRDM5,PRDM5	2.89802	-0.0790543	0.465506	0.609071	-0.104737	0.0873285	0.330834
chr20:47894474-47896286	NA	NA	0.377934	0.186013	0.465532	0.609088	-0.151667	0.289832	0.489069
chr10:103583509-103585640	NA	NEURL1,NEURL1-AS1,SH3PXD2A	2.57707	-0.0896255	0.465592	0.609099	-0.11994	0.135315	0.379919
chr14:20490428-20491815	NA	PNP,TMEM55B,APEX1,OSGEP,RNA5SP382,TEP1,OR4L1,RNASE10	1.35365	0.124115	0.465593	0.609099	-0.0232626	0.823022	0.68354
chr2:238448376-238451097	NA	RBM44,ASB1	2.9203	0.0873298	0.465602	0.609099	-0.0703047	0.343543	0.516945
chr4:176980972-176982892	NA	RN7SKP136	2.36349	0.0902323	0.465566	0.609099	0.167908	0.0569218	0.294537
chr6:16334247-16336066	NA	NA	2.88196	0.0810656	0.46558	0.609099	0.00732918	0.921836	0.704039
chr10:72624566-72626923	MICU1	ECD,ANAPC16,DNAJC9,DNAJB12,RPL17P50,CFAP70,MICU1,RN7SL840P,MICU1	4.8626	0.0527413	0.465629	0.609103	0.091962	0.0484719	0.283111
chr2:24364368-24366243	ITSN2	FAM228A,TP53I3,ATAD2B,ITSN2,ITSN2	4.01833	0.0581359	0.465619	0.609103	-0.0229303	0.653133	0.637313
chr10:77462860-77465153	NA	COX6CP15	2.42742	-0.0988108	0.465733	0.60911	0.0219865	0.786172	0.674617
chr14:77607500-77608453	NA	NA	0.94476	0.133996	0.465693	0.60911	-0.0223602	0.853032	0.689901
chr15:41415953-41418242	NA	NDUFAF1,DNAJC17,GANC,BAHD1,RPAP1,PLA2G4B,RTF1	5.29049	-0.0492638	0.465724	0.60911	-0.00888648	0.830834	0.685262
chr19:17931647-17933958	CCDC124	MVB12A,UPF1,PLVAP,COLGALT1,ELL,ANO8,CCDC124,CCDC124	5.34886	0.0450659	0.465725	0.60911	-0.026871	0.483449	0.578702
chr5:160097242-160098343	NA	NA	1.02995	-0.134891	0.465723	0.60911	-0.183432	0.115824	0.360777
chr5:56057378-56059882	NA	IL6ST,FLJ31104,RNU6-299P	1.80384	-0.112298	0.465707	0.60911	-0.015475	0.86942	0.692808
chr6:158574643-158576141	NA	NA	1.16304	0.147288	0.465703	0.60911	0.0148215	0.905879	0.700802
chr8:22539844-22541464	SORBS3	PPP3CC,RNU6-336P,PDLIM2,SORBS3,SORBS3	2.09408	0.11864	0.465657	0.60911	0.00136999	0.989671	0.718263
chr5:16597289-16598454	NA	NA	4.06014	-0.0628298	0.465771	0.609142	-0.0513698	0.350207	0.519682
chr1:40356177-40356973	NA	SMAP2	2.55907	-0.0842704	0.465801	0.60915	0.117127	0.10923	0.354226
chr12:25769312-25772697	NA	RASSF8,RN7SKP262	5.09373	-0.0513608	0.465801	0.60915	0.0399521	0.347881	0.518816
chr15:51223046-51225121	NA	CYP19A1,GLDN,DMXL2,SPPL2A,TNFAIP8L3,MIR4713	2.74452	-0.093487	0.465839	0.609183	-0.0431565	0.615302	0.62474
chr1:93566614-93568202	NA	BCAR3,CCDC18-AS1,DR1,SNORD21,SNORA66	1.34401	0.128462	0.465883	0.609202	-0.0202526	0.874925	0.694026
chr12:114812445-114815010	NA	NA	2.21323	0.112279	0.465876	0.609202	0.162689	0.174919	0.410871
chr17:1253242-1254721	NA	TUSC5,ABR,YWHAE,MYO1C,INPP5K,SLC43A2	3.90581	-0.0557221	0.465891	0.609202	-0.0684747	0.162081	0.400845
chr1:94410164-94412224	NA	NA	1.94686	-0.0942246	0.465951	0.609216	0.14424	0.0874292	0.330943
chr15:42456980-42458939	NA	CAPN3,GANC,TMEM87A,MIR627,LRRC57,ZNF106	2.75352	0.0889852	0.465949	0.609216	0.0854645	0.268057	0.47475
chr16:78806966-78808298	NA	NA	0.563672	0.170608	0.465931	0.609216	0.0299162	0.816631	0.682223
chr2:217926628-217929529	NA	SLC11A1,TNS1,PNKD,ARPC2,TMBIM1,MIR6809	2.70808	0.0922067	0.465925	0.609216	-0.0731512	0.324341	0.50659
chr21:41396093-41398634	NA	MX1,MX2	3.78985	-0.0774981	0.465965	0.609219	-0.0415586	0.533806	0.597263
chr1:27116734-27117707	NA	ZDHHC18,TMEM222,SLC9A1	3.33666	-0.0879762	0.466132	0.609233	-0.128474	0.123485	0.368803
chr1:50930013-50933403	NA	NA	3.6829	0.066309	0.466133	0.609233	0.0461404	0.40183	0.543779
chr10:63431174-63433262	NA	JMJD1C-AS1,NRBF2,MRPL35P2	2.44578	0.0839494	0.466088	0.609233	0.122665	0.123832	0.369179
chr11:128228511-128229989	NA	FLI1,SENCR	1.31098	0.132373	0.466134	0.609233	0.126226	0.263766	0.472415
chr11:57775046-57776866	NA	YPEL4,TIMM10,MED19,SELENOH,CTNND1,BTBD18,CLP1,SMTNL1	2.52304	-0.0823117	0.466105	0.609233	-0.070822	0.320702	0.504615
chr12:1529715-1531781	WNT5B	WNT5B,NINJ2,WNT5B	1.78923	0.108709	0.466102	0.609233	-0.245697	0.0120788	0.20205
chr22:17494338-17495746	NA	NA	2.41644	0.0903563	0.466095	0.609233	0.0347083	0.710468	0.654729
chr22:32223485-32224425	NA	NA	2.61584	0.0889787	0.466085	0.609233	0.211526	0.0235365	0.235823
chr3:49420396-49422971	NA	AMT,WDR6,FAM212A,RNA5SP130,DAG1,LAMB2,MST1	3.62275	0.0672965	0.466136	0.609233	-0.00487266	0.938982	0.707812
chr4:66948725-66950804	NA	NA	2.02239	0.101086	0.466019	0.609233	-0.0240831	0.761186	0.667893
chr5:140253206-140254117	NA	PFDN1,APBB3,CD14,HBEGF,SRA1,ANKHD1,SLC35A4,EIF4EBP3,IK	1.51692	0.117809	0.466049	0.609233	-0.0173059	0.884283	0.696504
chr7:28178844-28181055	JAZF1-AS1	JAZF1-AS1,JAZF1,RNU6-979P,JAZF1-AS1	5.41983	0.0814629	0.466108	0.609233	-0.0650171	0.335508	0.512263
chr7:80966698-80968336	NA	NA	1.53558	-0.107634	0.466055	0.609233	5.21508e-05	0.999574	0.720536
chr10:113019774-113022206	NA	ZDHHC6,VTI1A,NHLRC2,TCF7L2,RPS15AP30	3.61542	0.0744491	0.466177	0.609235	0.0349866	0.621664	0.626937
chr10:930120-933038	LARP4B	GTPBP4,LARP4B	6.66574	0.0599731	0.466193	0.609235	0.00923731	0.8497	0.689121
chr17:333747-335335	NA	MRM3	2.84705	-0.082157	0.466195	0.609235	0.0318191	0.646855	0.635396
chr7:129134472-129135758	NA	TNPO3,TPI1P2,TSPAN33,IRF5	1.84934	0.107491	0.46615	0.609235	0.136428	0.14541	0.388269
chr7:66590986-66593402	GS1-124K5.11	VKORC1L1,KCTD7,CRCP,RABGEF1,PMS2P4,TYW1,GTF2IP9,TPST1,CCT6P1,GS1-124K5.11,GS1-124K5.11	5.70369	0.0495884	0.466199	0.609235	-0.0201616	0.630051	0.630027
chr20:49218445-49220512	DDX27	ZFAS1,STAU1,CSE1L,DDX27,DDX27	4.36901	0.050226	0.466232	0.609261	-0.00288049	0.948297	0.709532
chr7:47509881-47510952	NA	TNS3,HUS1	3.41414	0.0649246	0.466252	0.609271	0.0618422	0.301834	0.494679
chr7:5419312-5419977	NA	RNF216P1,RPL22P16,USP42,TNRC18,FBXL18	3.24611	-0.0734226	0.466285	0.609299	-0.127462	0.0515546	0.287652
chr4:70712754-70716858	NA	RUFY3	6.06809	-0.049587	0.466328	0.609338	0.107349	0.0202042	0.226146
chr6:3834745-3836244	NA	HLA-DRB3	2.28987	0.120037	0.466378	0.609381	0.0906773	0.381655	0.534783
chr8:93934867-93936778	NA	PDP1,GEM,PSMA2P2,MIR378D2	1.37285	0.121244	0.466386	0.609381	0.203485	0.0884863	0.331971
chr12:117044603-117046083	NA	TESC,FBXW8,TESC-AS1	0.798879	0.150862	0.466438	0.609415	-0.031839	0.775832	0.671796
chr2:60471308-60472973	NA	MIR4432HG,RNU1-32P	1.82562	-0.100958	0.466461	0.609415	0.0582303	0.532075	0.596516
chr3:45592861-45595316	NA	SACM1L,LARS2,LIMD1	5.24211	0.0568322	0.466443	0.609415	-0.046715	0.334583	0.511836
chr4:150279886-150281931	NA	RNU7-194P	1.45576	-0.105883	0.466455	0.609415	0.0482695	0.627853	0.629237
chr1:107913545-107915302	NA	VAV3,VAV3-AS1,MIR7852	1.76283	-0.0964097	0.466652	0.609417	0.0162034	0.8476	0.688603
chr1:59295802-59298592	HSD52	MYSM1,FGGY,HSD52,HSD52	6.06334	-0.0379097	0.466571	0.609417	0.0208996	0.509729	0.588872
chr11:36509070-36511072	TRAF6	TRAF6,PRR5L,RAG1,TRAF6	5.26818	0.0539766	0.466572	0.609417	-0.0584589	0.205898	0.435184
chr11:77819401-77821962	RSF1	INTS4,RSF1,RPL21P95,AAMDC,RPS20P27,RSF1	5.31487	-0.0565999	0.466617	0.609417	-0.071802	0.1476	0.389966
chr13:23024800-23027226	NA	NA	1.68438	0.10232	0.466554	0.609417	0.0400158	0.685709	0.646699
chr13:49131839-49133740	NA	RNY3P2,COX7CP1	2.15119	0.0953684	0.466595	0.609417	-0.18376	0.022005	0.231531
chr14:68637239-68638703	NA	DDX18P1	1.46791	-0.123497	0.466656	0.609417	-0.102771	0.30551	0.496606
chr17:45060126-45062136	DCAKD	DCAKD,EFTUD2,ASB16-AS1,GFAP,C1QL1,MAP3K14,GPATCH8,CRHR1-IT1,MAP3K14-AS1,PLCD3,DCAKD	5.04217	0.0537455	0.466635	0.609417	0.0182754	0.690179	0.647866
chr2:144197503-144199673	NA	GTDC1	3.77971	0.0600366	0.466577	0.609417	-0.0462702	0.374533	0.531101
chr2:159506522-159508414	NA	2020-03-07	2.57434	-0.0903976	0.466484	0.609417	0.0952347	0.242615	0.459684
chr22:24506965-24507659	NA	ADORA2A,SPECC1L,UPB1,BCRP3,GGT1,ADORA2A-AS1	0.951133	0.127975	0.466634	0.609417	-0.102607	0.395684	0.541193
chr3:150736963-150739260	NA	SIAH2,SIAH2-AS1,ERICH6,ERICH6-AS1,TSC22D2,SERP1,CLRN1	2.33082	-0.117307	0.46666	0.609417	-0.0202317	0.838735	0.68716
chr3:179070950-179072731	ZMAT3	ZMAT3,PIK3CA,ZNF639,ZMAT3	4.77733	-0.0536121	0.466624	0.609417	-0.0777926	0.0968541	0.342061
chr5:10760054-10763186	DAP	DAP,CMBL,ROPN1L,MARCH6,CTD-2154B17.1,DAP	5.77591	-0.0472045	0.466626	0.609417	-0.0629079	0.117994	0.362881
chr6:42372868-42374768	NA	TRERF1,UBR2,GUCA1B,CCND3,TBCC	2.14383	0.0981647	0.46665	0.609417	0.0253287	0.781009	0.673367
chr7:2699200-2699960	NA	TTYH3,AMZ1,CARD11,LFNG	1.19311	-0.126733	0.466519	0.609417	0.0892767	0.486672	0.580149
chr6:150302525-150303090	NA	NA	0.648496	0.13117	0.466704	0.609442	-0.0433907	0.722229	0.657765
chr8:17155471-17157690	ZDHHC2	ZDHHC2,ZDHHC2	5.02527	-0.0689549	0.4667	0.609442	-0.119295	0.0516413	0.287774
chr12:10081363-10083304	NA	CLEC7A,TAS2R64P,TAS2R15P,KLRA1P,TAS2R31,GABARAPL1,MAGOHB,TAS2R19,RN7SKP161	2.51868	-0.0891489	0.466746	0.609481	-0.0617635	0.43394	0.557847
chr10:93198058-93200211	NA	XRCC6P1,NIP7P1	3.02325	0.0802549	0.466794	0.609499	0.175122	0.0429514	0.274993
chr16:81465492-81467812	NA	CMIP,PLCG2,MPHOSPH6	3.83425	-0.065043	0.466782	0.609499	-0.0102602	0.853922	0.69006
chr20:18793688-18795033	LINC00652	POLR3F,LINC00652,LINC00652	3.81957	0.056524	0.46681	0.609499	0.0798233	0.103245	0.348785
chr9:94072573-94075005	NA	NA	2.44323	0.0873043	0.4668	0.609499	0.0648068	0.428714	0.555731
chr17:8900537-8901731	NA	PIK3R5,NDEL1	2.20264	0.095095	0.466825	0.6095	0.0723652	0.415099	0.549464
chr7:115995549-115997664	NA	TFEC	1.55016	0.120944	0.466835	0.6095	-0.175576	0.0941972	0.338734
chr2:191653868-191654921	NA	NABP1	2.39698	0.088689	0.466854	0.60951	0.176957	0.0443817	0.277372
chr12:121465458-121468048	NA	KDM2B,SETD1B,CAMKK2,ORAI1,RHOF,RNF34	5.12212	0.0749034	0.466895	0.609522	-0.0850802	0.200314	0.430488
chr17:16267261-16269228	NA	ZSWIM7,ACTG1P24,TTC19	3.93094	-0.0683787	0.466901	0.609522	-0.00178104	0.975681	0.715474
chr2:21379621-21381288	NA	NA	1.02271	-0.132518	0.466881	0.609522	0.103235	0.360902	0.52435
chr2:197261480-197262734	NA	ANKRD44,ANKRD44-IT1,SF3B1,RNU6-1029P	2.58298	-0.0730912	0.466921	0.609532	0.0826231	0.213938	0.4409
chr8:87915698-87918800	NA	DCAF4L2	3.12961	0.0877864	0.466969	0.609579	0.0382855	0.573146	0.612228
chr11:62311049-62312052	NA	ASRGL1,SCGB2A1,SCGB1D4,NPM1P35	2.36648	-0.0929553	0.467021	0.609582	-0.0452879	0.560169	0.607543
chr15:74006980-74008195	NA	STOML1,PML	1.77597	-0.116276	0.467001	0.609582	-0.190403	0.0507834	0.28678
chr2:11701259-11702950	NA	LPIN1,NTSR2,CDK8P1,E2F6	2.82243	-0.0823697	0.467028	0.609582	0.0521389	0.407022	0.546199
chr3:128656478-128657306	NA	NA	1.22054	-0.147671	0.467021	0.609582	0.0479266	0.688789	0.647537
chr8:16762303-16765362	NA	ZDHHC2	3.77218	0.0637404	0.467034	0.609582	0.00930206	0.87314	0.693653
chr1:236794330-236796455	MTR	HEATR1,MTR,RPSAP21,RPL35P1,LYST,MTR	4.95182	0.0513671	0.467084	0.609585	-0.0283338	0.525993	0.594527
chr18:10111361-10112515	NA	NA	0.571636	-0.168518	0.467096	0.609585	-0.250076	0.0751414	0.316324
chr19:11624400-11625449	NA	NA	1.06284	0.141387	0.467078	0.609585	-0.0318675	0.794488	0.676991
chr6:134457389-134460288	NA	LINC01010,SGK1	4.55832	-0.0594994	0.467072	0.609585	-0.103261	0.0583483	0.296394
chr7:56033441-56035150	NA	SUMF2,GBAS,PSPHP1,ZNF713,PSPH	2.47982	-0.108599	0.467098	0.609585	-0.0709742	0.45693	0.568092
chr11:68271102-68273926	C11orf24	C11orf24,C11orf24	5.58474	0.0454685	0.467151	0.609622	-0.0506621	0.196765	0.428203
chr8:96811822-96813707	NA	NA	3.98408	0.0679598	0.467146	0.609622	0.0522992	0.354153	0.52183
chr1:235969898-235973223	NA	RNU5E-2P,GNG4,GPR137B	5.45966	0.0496344	0.467272	0.609724	-0.00247072	0.955142	0.710986
chr12:96018205-96018755	NA	NA	0.890977	0.118971	0.467315	0.609724	0.200699	0.0881918	0.331606
chr13:114280389-114283020	UPF3A	CDC16,CHAMP1,UPF3A,RASA3,UPF3A	6.08893	-0.0475377	0.467313	0.609724	-0.0409896	0.306571	0.497062
chr20:53939979-53941767	NA	NA	4.82425	-0.0526617	0.467253	0.609724	0.114063	0.0195618	0.224098
chr3:171834089-171836412	NA	PLD1,FNDC3B,TMEM212	4.21806	0.0579697	0.467303	0.609724	0.0937876	0.0893852	0.333211
chr7:23287305-23288782	NA	NA	0.94861	0.1284	0.467255	0.609724	-0.151065	0.216197	0.442576
chr9:134374712-134375993	MIR4669	RXRA,LINC00094,SURF4,MIR4669,MIR4669	4.95135	0.0478374	0.467282	0.609724	-0.0224343	0.596679	0.619791
chr2:231672722-231673318	NA	RPL28P2,PTMA,DIS3L2,RN7SL499P	1.33534	0.110439	0.46735	0.609753	-0.0386388	0.683047	0.646012
chr17:63841350-63844121	SMARCD2	POLG2,CEP95,FTSJ3,DDX42,PLEKHM1P1,MIR3064,MAP3K3,CSH2,EEF1DP7,PSMC5,SMARCD2,SMARCD2	5.81758	-0.048991	0.467377	0.609772	-0.0289319	0.481318	0.57804
chr13:41667768-41669483	NA	NA	1.26519	-0.120846	0.467392	0.609776	0.061239	0.592618	0.618679
chr2:222750474-222752365	NA	SGPP2,RPL31P17	2.76212	0.0775447	0.467423	0.6098	0.106751	0.129397	0.374732
chr4:77001118-77002834	NA	SEPT11,CCNI	2.67631	-0.0819108	0.467454	0.609825	0.0724429	0.31952	0.504167
chr1:168337567-168338874	NA	NA	1.66839	-0.11131	0.467554	0.609857	-0.0883353	0.328025	0.508217
chr12:53473490-53475400	NA	NA	1.40611	0.108038	0.467495	0.609857	0.0795333	0.402738	0.54416
chr17:2866128-2868512	NA	NA	1.7369	0.105879	0.46751	0.609857	0.0122601	0.903434	0.700183
chr21:41315990-41317942	NA	FAM3B,MX2,MX1	3.69841	0.0869401	0.467552	0.609857	-0.0182155	0.80436	0.679508
chr22:36899471-36901932	NA	APOL4,CSF2RB,RAC2	2.32387	-0.100057	0.467561	0.609857	-0.121458	0.168152	0.405595
chr5:56025452-56028396	NA	NA	3.88127	0.0797842	0.467553	0.609857	0.0626096	0.35909	0.523852
chr7:151795824-151797896	NA	PRKAG2,PRKAG2-AS1,GALNTL5,FABP5P3,RHEB	5.26656	0.0601662	0.467567	0.609857	0.118136	0.0278201	0.244087
chr8:129802664-129804028	NA	NA	1.34139	0.123113	0.467578	0.609857	0.0264056	0.811064	0.681046
chr1:61450512-61451137	NA	NA	0.545539	-0.148692	0.467591	0.609858	-0.123528	0.336016	0.512508
chr5:159198376-159200489	NA	PWWP2A,UBLCP1	1.40023	-0.129551	0.467621	0.609866	0.02665	0.814177	0.68168
chr5:78770344-78773417	LHFPL2	LHFPL2,LHFPL2	1.77182	0.0994381	0.467622	0.609866	0.136788	0.123723	0.369051
chr12:1601302-1602492	NA	FBXL14,MIR3649	3.21981	0.073191	0.467664	0.609887	0.127312	0.0572119	0.294832
chr16:18788965-18791030	RPS15A	ARL6IP1,PKD1P5,COQ7,RPS15A,RPS15A	4.56896	-0.0588553	0.467675	0.609887	-0.0481714	0.330609	0.509804
chr8:19816435-19818501	INTS10	INTS10,LPL,INTS10	4.95829	-0.0505211	0.467659	0.609887	-0.0523119	0.233362	0.4541
chr17:48023164-48025863	NA	MRPL45P2,RPS2P47,KPNB1,SNX11,CDK5RAP3,COPZ2,ITGB3,SKAP1,PRR15L,NFE2L1,SCRN2,CBX1,CDC27,SP2,MIR1203,SP6	4.4915	-0.0646392	0.467721	0.60993	-0.0885381	0.121111	0.366288
chr13:25300395-25302584	NUP58	NUP58,MTMR6,NUP58	5.25045	0.0435476	0.467736	0.609934	-0.0290724	0.43835	0.559616
chr1:228088912-228090604	NA	CICP26,OBSCN,C1orf35,WNT3A,C1orf145,ARF1,MIR3620	3.04777	-0.0839788	0.467765	0.60994	-0.113472	0.117084	0.361849
chr8:133339894-133342327	NA	NDRG1,RPL32P20	1.97632	-0.103734	0.467762	0.60994	-0.0536427	0.560829	0.607858
chr1:27779090-27781638	NA	RNU6-1245P,PPP1R8,SCARNA1,FAM76A,STX12,SESN2,TRNAU1AP,ATPIF1	4.511	0.048021	0.467827	0.609988	0.0971009	0.0341115	0.257826
chr1:89540127-89541259	NA	LRRC8B	0.802131	0.129125	0.467839	0.609988	0.174606	0.126894	0.372361
chr10:125045134-125046873	NA	CTBP2,ZRANB1,MIR4296	2.22729	0.0927874	0.467835	0.609988	0.0562635	0.526235	0.594648
chr1:26152648-26155321	FAM110D	FAM110D,FAM110D	4.09198	-0.0638051	0.467885	0.610017	0.00646002	0.908257	0.70132
chr12:6429823-6431883	NA	CD27-AS1,CDCA3,SRP14P1,RPL31P10	4.01565	0.0704349	0.467914	0.610017	0.0882251	0.151098	0.393009
chr17:43314783-43316206	NA	NBR2,NBR1,TUBG2,VAT1,RND2,PTGES3L,PSMC3IP,LINC00854	4.30454	-0.0599774	0.467923	0.610017	0.00704126	0.888188	0.697224
chr6:89927595-89929370	NA	NA	0.684862	-0.15996	0.467917	0.610017	0.177841	0.16592	0.403845
chr9:136094030-136096391	NACC2	SNAPC4,UBAC1,CCDC183-AS1,KCNT1,NACC2,NACC2	5.10673	-0.0689642	0.467888	0.610017	-0.164261	0.00840227	0.18889
chr8:138596073-138598236	NA	NA	2.36979	0.0901947	0.46795	0.610035	0.1127	0.237572	0.456759
chr17:75792667-75793801	NA	NA	0.913147	0.112618	0.468003	0.610072	0.344211	0.00247526	0.156144
chr2:37763988-37764609	NA	CEBPZ,CDC42EP3,PRKD3,RPLP0P6	2.40381	0.0819088	0.468001	0.610072	-0.158214	0.0294485	0.248601
chr3:46958668-46961199	NA	NBEAL2,CCDC12,PTH1R,MYL3,SCAP,KLHL18,PRSS45,CSPG5,LRRC2,SETD2,BOLA2P2,PTPN23,KIF9	3.6457	-0.0677333	0.468022	0.610076	-0.118657	0.0559301	0.293389
chr6:79467740-79469459	NA	LCA5	1.39998	-0.0880012	0.468031	0.610076	-0.0287461	0.735709	0.661541
chr5:157743398-157744897	LSM11	THG1L,LSM11,LSM11	4.28171	0.0696495	0.468103	0.610139	-0.062666	0.305341	0.496527
chr6:28161096-28162494	ZNF192P1	ZNF603P,ZNF602P,ZSCAN16,ZKSCAN4,NKAPL,ZSCAN12,ZSCAN31,ZKSCAN3,ZNF165,OR2B7P,ZNF192P1,ZNF192P1	2.91484	-0.0735018	0.468092	0.610139	-0.0771605	0.257177	0.468334
chr11:47213929-47216456	DDB2	LRP4,SNORD67,PACSIN3,C11orf49,ATG13,DDB2,DDB2	5.24299	-0.0461564	0.468127	0.610154	-0.0101141	0.796966	0.677418
chr1:119977955-119979561	NA	ADAM30,NOTCH2	1.24642	0.126961	0.468168	0.610179	-0.0870951	0.446005	0.563277
chr17:58566956-58570089	NA	C17orf47,SEPT4,MTMR4,TRIM37	5.16263	-0.0480513	0.468171	0.610179	-0.0311668	0.43167	0.556924
chr1:109996736-109997720	NA	NA	0.582022	0.149602	0.468283	0.610196	-0.14498	0.258183	0.46891
chr12:50984417-50986621	NA	SLC11A2,LETMD1,CSRNP2,HNRNPA3P10,RNU6-1273P,RNU7-39P	3.275	0.0855333	0.468219	0.610196	0.0703875	0.386308	0.537008
chr2:24238454-24241083	NA	NA	2.13247	-0.105944	0.468276	0.610196	-0.111625	0.220899	0.445186
chr2:98694822-98696557	NA	NA	1.43754	-0.103705	0.468281	0.610196	0.0731425	0.438518	0.559734
chr3:154955547-154957289	NA	NA	2.01876	0.0901141	0.468239	0.610196	-0.239661	0.00634672	0.180115
chr3:56917425-56918626	NA	ARHGEF3,ARHGEF3-AS1	2.5293	-0.0968873	0.468215	0.610196	-0.0431906	0.624406	0.627913
chr5:150674463-150675863	NA	NA	1.08417	0.138814	0.468254	0.610196	-0.020911	0.8618	0.691312
chr7:1898794-1900438	NA	MRM2,NUDT1,TMEM184A	0.702942	-0.206676	0.46827	0.610196	0.0652969	0.643679	0.634407
chr2:112749684-112750822	NA	IL1B,IL1A,IL37,IL36RN,CKAP2L	1.8111	-0.0977432	0.468334	0.610246	-0.0311305	0.728504	0.659429
chr19:16259585-16260451	NA	AKAP8,AP1M1	1.34476	0.118552	0.468393	0.610263	0.0311501	0.74893	0.664983
chr2:96205136-96205941	STARD7-AS1	ARID5A,ADRA2B,KANSL3,DUSP2,TMEM127,ASTL,STARD7-AS1,STARD7-AS1	3.61174	-0.0668431	0.468388	0.610263	0.0355086	0.516427	0.591353
chr6:134387764-134390434	NA	SGK1,CHCHD2P4	5.57951	0.0539393	0.468382	0.610263	0.0979327	0.0558859	0.293246
chr8:33574439-33575412	NA	FUT10,SNORD13,TTI2,RPL10P18,MAK16,RNF122,RN7SL621P	1.35094	-0.117974	0.468397	0.610263	0.0199369	0.846228	0.688414
chr13:46167953-46169241	NA	LCP1,RNU2-6P,RUBCNL,LRRC63,TPT1-AS1,ZC3H13,RN7SL288P	3.65324	0.0719629	0.468459	0.610329	0.108069	0.102161	0.347598
chr1:145844986-145846594	NUDT17	POLR3C,NUDT17,ITGA10,PEX11B,TXNIP,CD160,PIAS3,MIR6736,NUDT17	4.04404	-0.0736339	0.468564	0.610383	-0.0421201	0.510544	0.589164
chr11:8168444-8169663	NA	NA	0.581134	0.158417	0.468575	0.610383	0.00305873	0.983521	0.71707
chr14:105363864-105365461	NA	CRIP2,BRF1	1.35645	0.115486	0.468521	0.610383	-0.156796	0.124287	0.369668
chr18:48329464-48331193	NA	C18orf12,ZBTB7C	2.71419	0.0757458	0.468537	0.610383	-0.0123929	0.875385	0.694182
chr3:119664173-119665941	NA	POPDC2,MAATS1,RPL10P7	2.28901	-0.0884338	0.468553	0.610383	0.191028	0.0217221	0.230688
chr6:32622130-32624019	NA	HLA-DRB1,HLA-DQA2,HLA-DRB6,HLA-DQB1,HLA-DRB5,HLA-DQB2,HLA-DQA1,CYP21A1P,BRD2,HLA-DQB1-AS1,VPS52,RXRB,ATF6B,HLA-DPB1,HLA-DPA1,HLA-DMA,HLA-DMB,HLA-DRA,HCG23,C4A,HLA-DOB,PSMB8,HLA-DOA,TAP2,PSMB9,AGPAT1,GPSM3	3.11678	0.0843189	0.468552	0.610383	0.0598832	0.376901	0.532282
chr2:238202441-238204606	ILKAP	ERFE,SCLY,ILKAP,ILKAP	5.36635	-0.0650244	0.46861	0.610413	-0.0518458	0.342059	0.51624
chr10:89887213-89890393	NA	IFIT1,HTR7,LINC00865,LIPA,LINC01374	2.83459	-0.100729	0.468638	0.610433	-0.174611	0.0213819	0.230224
chr11:128657898-128659140	NA	FLI1,SENCR	2.31273	-0.0888745	0.468887	0.610459	0.178399	0.0228864	0.233999
chr11:82546483-82548053	NA	NA	1.22958	-0.149273	0.46873	0.610459	0.02513	0.839124	0.68716
chr12:104957360-104960061	SLC41A2	C12orf45,SLC41A2,KRT18P20,SLC41A2	5.30627	0.0565756	0.468719	0.610459	-0.03372	0.501443	0.585478
chr12:121228940-121230874	NA	P2RX4,SETD1B,MLXIP,CAMKK2,CLIC1P1	2.49233	-0.0913438	0.468905	0.610459	-0.0391646	0.636553	0.632036
chr12:12890692-12892013	GPRC5A	DDX47,MIR614,RPL13AP20,GPRC5A,GPRC5A	1.03697	0.15855	0.468848	0.610459	0.210651	0.144727	0.388043
chr16:10552496-10554065	NA	EMP2	3.07003	-0.086155	0.468691	0.610459	0.00178065	0.980754	0.716463
chr17:74502866-74505115	NA	NA	2.81073	0.0736679	0.46889	0.610459	-0.0641912	0.353489	0.521501
chr19:11693950-11695759	NA	ZNF44,ZNF700,ZNF878,WDR83OS,ZNF136,ZNF823,ZNF799,ZNF563,SWSAP1,YIPF2,ZNF564,ZNF763,ZNF441,ZNF627,ZNF791,ZNF442,TIMM29,PRKCSH,ZNF844,ZNF433,ACP5,ECSIT,ZNF491	3.03215	0.0756547	0.468904	0.610459	-0.0745952	0.266481	0.473982
chr19:15323109-15324854	NA	AKAP8,AKAP8L,BRD4	2.11198	0.0938817	0.468892	0.610459	0.121255	0.134531	0.379229
chr2:168346530-168347659	NA	NA	1.81071	0.118818	0.468756	0.610459	-0.00516028	0.961761	0.712561
chr2:218386660-218387476	SLC11A1	TMBIM1,MIR6513,PNKD,AAMP,PLCD4,SLC11A1,CTDSP1,SLC11A1	4.69284	0.0456125	0.468824	0.610459	-0.006323	0.878368	0.694845
chr20:51744698-51745500	NA	NA	0.767348	0.150793	0.468795	0.610459	-0.0996774	0.35015	0.519669
chr3:170161147-170162926	NA	NA	1.28399	0.102227	0.468791	0.610459	0.193829	0.0605444	0.299267
chr4:40241119-40244033	NA	RHOH,CHRNA9,RNU7-74P,ZBTB12BP,RBM47,PDS5A	3.9882	-0.077087	0.468885	0.610459	0.00135542	0.984795	0.717267
chr5:142743305-142744570	LINC01844	ARHGAP26-AS1,LINC01844,LINC01844	1.41158	0.121472	0.468705	0.610459	0.0447191	0.667289	0.641214
chr5:35855942-35859799	IL7R	IL7R,CAPSL,RNU7-130P,LMBRD2,SPEF2,IL7R	5.69409	0.0551018	0.46893	0.610459	0.0789224	0.120542	0.36551
chr6:27864017-27866469	HIST1H2AL	ZKSCAN8,ZKSCAN3,ZSCAN9,GUSBP2,ZSCAN26,ZKSCAN4,ZSCAN23,ZNF391,ZNF603P,PGBD1,ZNF192P1,ZNF204P,HNRNPA1P1,HIST1H2BPS2,OR2B2,CD83P1,GPX5,GPX6,VN1R13P,VN1R11P,OR2B8P,LINC00533,VN1R10P,ZNF165,HIST1H3J,POM121L6P,ZSCAN16-AS1,ZSCAN31,ZNF602P,HIST1H4K,TOB2P1,HIST1H1B,HIST1H2AL	3.99168	-0.0547944	0.468864	0.610459	0.0179027	0.70015	0.651175
chr7:140251248-140254073	NA	KDM7A,RNU6-797P,TBXAS1,RNU1-58P	2.46972	-0.0869368	0.468821	0.610459	0.0656727	0.367223	0.527287
chr7:17184650-17187723	NA	AHR	4.1584	-0.0590539	0.468896	0.610459	0.00336972	0.949432	0.709727
chr8:116628881-116630459	NA	NA	1.70686	0.107499	0.468916	0.610459	-0.0382133	0.687618	0.64715
chr8:20185819-20190244	SLC18A1	ATP6V1B2,SLC18A1,SLC18A1	5.91346	-0.043393	0.468921	0.610459	0.0116314	0.757161	0.666806
chr9:76602769-76603908	NA	NA	1.62903	0.0903807	0.468879	0.610459	-0.0955702	0.26738	0.474352
chr6:149851555-149853342	NA	RAET1E,GINM1,LRP11	1.69049	-0.0963716	0.468951	0.61047	0.099615	0.241824	0.459352
chr11:115502642-115505299	CADM1	NXPE4,CADM1,CADM1	3.06764	0.082177	0.468992	0.610498	-0.0320825	0.657756	0.638407
chr13:77297800-77298879	NA	MYCBP2,CLN5,MYCBP2-AS1	2.25177	0.088069	0.468997	0.610498	0.174236	0.0475294	0.282324
chr9:34796799-34798070	NA	NA	0.795262	0.126936	0.469015	0.610505	-0.0225227	0.845307	0.688324
chr12:29380111-29382198	ERGIC2	FAR2,ERGIC2,ERGIC2	4.78078	0.0543036	0.469086	0.610582	-0.0593864	0.210045	0.437678
chr19:36915390-36917369	ZNF829	ZNF383,ZNF345,ZNF850,ZNF790-AS1,ZNF793,ZNF585A,ZNF568,ZNF607,ZNF529,ZNF567,ZNF461,ZFP82,ZNF420,LINC00665,ZNF573,ZNF529-AS1,ZNF790,ZNF571,LINC01534,LINC01535,ZNF260,ZFP14,ZNF569,LRFN3,ZNF565,ZNF829,ZNF146,ZNF570,ZNF382,ZNF585B,HKR1,ZNF566,ZNF527,ZNF829	4.71723	-0.0536848	0.469117	0.610605	-0.0226551	0.620524	0.62661
chr15:78680423-78682623	NA	CHRNB4,CHRNA5	1.22743	-0.123646	0.469139	0.610618	-0.106574	0.327493	0.507873
chr11:47382581-47384000	SPI1	SPI1,SPI1	4.29018	0.0666692	0.469157	0.610625	-0.0499809	0.430471	0.556487
chr16:56998880-57001362	NA	CETP,NLRC5	2.55423	0.1027	0.469193	0.610652	-0.0281266	0.752657	0.665768
chr17:78126816-78129536	TMC8	TMC6,TMC8,SYNGR2,TK1,AFMID,TNRC6C-AS1,ENGASE,PGS1,TNRC6C,TMC8	6.16482	-0.0441975	0.469203	0.610652	-0.0959302	0.015264	0.21335
chr6:42450964-42453834	TRERF1	RPS2P28,PRPH2,TRERF1,TRERF1	3.98574	-0.0692595	0.469237	0.610681	-0.151745	0.0117424	0.200022
chr2:20041423-20043484	NA	LAPTM4A	1.81144	-0.0993015	0.469317	0.610768	0.18532	0.047971	0.282727
chr10:33523022-33525537	NA	NA	2.94101	0.0747689	0.469337	0.610778	0.0152088	0.8225	0.68341
chr22:43274488-43275482	LOC101927447	LOC101927447	0.908559	-0.161208	0.46935	0.610779	0.0322393	0.821955	0.683232
chr4:2570483-2571455	NA	RNF4,FAM193A,SH3BP2	1.45371	0.125265	0.469388	0.61078	0.106615	0.33176	0.510353
chr5:159207590-159210172	RNF145	LINC01845,PWWP2A,RNF145	5.03022	-0.0556809	0.469369	0.61078	-0.0722013	0.137407	0.381401
chr5:170097473-170098213	NA	FOXI1,MIR378E	1.48119	-0.131132	0.469377	0.61078	-0.0847408	0.488066	0.580772
chr20:8389336-8390569	NA	NA	0.965224	0.128052	0.469446	0.61084	0.066042	0.585814	0.616203
chr5:75709646-75711763	NA	NA	2.20299	-0.0973039	0.469463	0.610846	0.023161	0.782711	0.673806
chr18:24385651-24387916	NA	OSBPL1A	1.92463	0.100875	0.469486	0.610859	0.173069	0.0700227	0.310357
chr1:101219922-101222729	NA	GPR88	1.88372	-0.11254	0.469508	0.610873	0.0190136	0.841495	0.68778
chr1:58738170-58740090	NA	MYSM1,JUN,LINC01135	2.20916	0.0880203	0.469587	0.610943	-0.0296503	0.705882	0.65323
chr11:3421709-3423909	NA	ART5,FAM86GP	3.78404	0.0763038	0.469584	0.610943	-0.0220667	0.743312	0.663527
chr21:34794505-34797952	NA	LINC01426,SMIM11A,KCNE1	4.71389	0.059937	0.469642	0.610974	0.148788	0.0120182	0.201684
chr6:34163512-34165494	NA	IP6K3,GRM4,KRT18P9	1.80944	-0.108696	0.469648	0.610974	0.0497126	0.614594	0.62455
chr8:19012408-19014869	NA	PSD3	3.39009	0.0997504	0.469634	0.610974	0.0721316	0.445376	0.563048
chr14:69380006-69382000	NA	NA	2.81274	0.0802031	0.469675	0.610975	-0.0322515	0.641006	0.633626
chr22:38033114-38035388	NA	SOX10,POLR2F,BAIAP2L2	3.80188	-0.0843446	0.469685	0.610975	-0.202698	0.009088	0.191261
chr8:38230532-38232703	NA	LETM2,DDHD2,PLPP5	5.21778	-0.0555521	0.469686	0.610975	-0.0782403	0.102969	0.348579
chr1:156499597-156502265	MEF2D	RRNAD1,KIAA0907,SSR2,GLMP,MEF2D,DAP3P1,TSACC,BCAN,NAXE,C1orf61,ASH1L,MSTO2P,RIT1,SMG5,PMF1,SLC25A44,LMNA,MEF2D	6.28476	-0.0450188	0.469745	0.610988	-0.0569322	0.141481	0.385126
chr10:61900994-61904548	ARID5B	ARID5B,ARID5B	5.71492	-0.0488611	0.46973	0.610988	0.0719724	0.0951711	0.340106
chr10:96984294-96985459	NA	NA	1.17574	0.12254	0.469764	0.610988	0.0132756	0.904344	0.700367
chr2:12192453-12193542	NA	NA	0.842792	0.158111	0.469748	0.610988	0.0518592	0.698228	0.650498
chr2:201059391-201061029	NA	PPIL3,ORC2,CASP10,CASP8,RNU6-312P,HNRNPA1P35	1.28822	0.120651	0.46977	0.610988	0.227587	0.0509758	0.287004
chr7:63251-64083	NA	NA	1.1068	0.120648	0.46971	0.610988	-0.154656	0.175622	0.411377
chr19:17498887-17500986	NA	PLVAP,MVB12A,SLC27A1	4.78887	-0.0556206	0.469793	0.610992	-0.0829467	0.104879	0.350414
chr20:32205759-32208644	PLAGL2	TSPY26P,HCK,EFCAB8,PLAGL2,POFUT1,NOL4L,TM9SF4,PLAGL2	5.80264	0.049188	0.469798	0.610992	-0.00706234	0.866156	0.69227
chr1:224758461-224761201	NA	NA	5.28522	0.0448021	0.469873	0.610997	-0.0191928	0.614563	0.62455
chr17:74701353-74704400	NA	CD300LF	4.90765	-0.0445005	0.469895	0.610997	0.0146909	0.724486	0.658495
chr19:35065732-35067981	NA	NA	1.07196	0.141329	0.469878	0.610997	-0.0744479	0.539236	0.599032
chr19:48965330-48967460	FTL	NUP62,PRR12,TEAD2,PPP1R15A,RUVBL2,KDELR1,PIH1D1,GRWD1,SNORD35A,IZUMO1,NTF6A,NTF6B,ELSPBP1,PLEKHA4,BSPH1,SNORD35B,RRAS,ALDH16A1,TSKS,RPS11,NUCB1,TULP2,NUCB1-AS1,RPL18,PTH2,BCAT2,GYS1,RASIP1,AKT1S1,LIG1,FLT3LG,PNKP,CPT1C,DHDH,CD37,FTL,FTL	5.58517	-0.0449087	0.469894	0.610997	-0.0364989	0.341795	0.516192
chr2:218169018-218170565	NA	NA	0.797708	0.151604	0.469845	0.610997	-0.170453	0.194383	0.426108
chr2:67396838-67398379	ETAA1	ETAA1,ETAA1	4.43327	0.0562788	0.469901	0.610997	-0.00375752	0.938636	0.707736
chr2:68876944-68880068	NA	NA	2.13113	0.0929586	0.469822	0.610997	0.0573919	0.531545	0.596292
chr4:123360206-123362427	NA	SPRY1,NUDT6	2.85351	-0.0859959	0.46985	0.610997	-0.000707723	0.992811	0.719079
chr11:57424047-57427905	PRG2	TIMM10,PRG2,RTN4RL2,SMTNL1,APLNR,SLC43A3,PRG2	6.61493	0.0326258	0.469918	0.611004	0.00152257	0.957827	0.711605
chr1:110626889-110629283	KCNA2	CD53,LRIF1,KCNA2,KCNA2	3.91496	0.063191	0.469954	0.611022	0.0415262	0.490294	0.581416
chr1:62435259-62438038	USP1	DOCK7,TM2D1,ATG4C,USP1,USP1	5.97395	0.0473015	0.470215	0.611022	-0.0401224	0.314438	0.501345
chr1:89830383-89831348	NA	LRRC8D	1.15171	-0.112827	0.470301	0.611022	0.138063	0.210653	0.438236
chr10:110016510-110017746	NA	NA	0.794548	0.143769	0.470239	0.611022	0.00925224	0.945009	0.709155
chr10:17510323-17512400	NA	ST8SIA6,HACD1,PRPF38AP2	2.49387	0.0896924	0.47	0.611022	-0.0297373	0.685446	0.646683
chr10:2985249-2986997	NA	NA	1.6738	0.106396	0.470104	0.611022	0.0545772	0.549456	0.603299
chr11:46387400-46388753	CHRM4	ZNF408,ATG13,ACP2,CHRM4,RPS10P19,CHRM4	1.27217	-0.129548	0.470073	0.611022	-0.234761	0.0748001	0.316308
chr12:32760992-32762637	NA	DNM1L,YARS2	2.03395	-0.0883806	0.470126	0.611022	-0.104029	0.205747	0.435034
chr12:89647724-89649379	NA	NA	0.90975	-0.121351	0.470193	0.611022	-0.183073	0.0826402	0.325435
chr14:103109466-103110223	NA	TNFAIP2,TRAF3,RD3L,EIF5,MARK3,BAG5,APOPT1	1.49201	0.132728	0.469993	0.611022	0.0603776	0.612252	0.623697
chr15:34317925-34319960	NA	NOP10,SLC12A6,EMC4	3.81292	0.0676582	0.470102	0.611022	0.0172639	0.781277	0.673489
chr15:40564028-40565873	CCDC32	C15orf57,RMDN3,DNAJC17,BAHD1,RPAP1,BMF,RPUSD2,CCDC32	4.34395	0.0598024	0.47011	0.611022	-0.0541198	0.29765	0.492923
chr19:6771720-6774106	VAV1	SH2D3A,DENND1C,VAV1,ZNF557,ADGRE1,GPR108,VAV1	5.00269	0.0460989	0.470152	0.611022	-0.0241279	0.573006	0.612128
chr2:161135804-161138256	TANK	LINC01806,TANK,TANK	5.15854	-0.0587353	0.470246	0.611022	0.141332	0.0105843	0.196288
chr2:70900448-70902175	VAX2	VAX2,CLEC4F,ATP6V1B1,VAX2	2.01347	-0.0937254	0.470304	0.611022	-0.0230074	0.792749	0.676434
chr2:85634667-85636500	NA	NA	2.13632	-0.10525	0.470245	0.611022	0.0683236	0.457836	0.568522
chr21:38811603-38812526	NA	ETS2,HMGN1,BRWD1,ERG	1.813	0.117388	0.469965	0.611022	0.22601	0.0504481	0.286301
chr22:20964744-20965752	AIFM3	AIFM3	1.65488	0.140065	0.47017	0.611022	-0.167357	0.160163	0.399605
chr22:37607687-37612095	GGA1	SH3BP1,CSNK1E,GGA1,GGA1	7.14328	0.0311142	0.469973	0.611022	0.026069	0.34106	0.515688
chr3:155081846-155082372	NA	MME,MME-AS1	2.50956	-0.0975376	0.47008	0.611022	0.000796836	0.993004	0.719087
chr3:183561261-183563356	NA	KLHL24,MCF2L2,PSMD2,KLHL6	1.82036	0.105882	0.470226	0.611022	0.160342	0.133956	0.378872
chr3:33095848-33098468	TMPPE	TMPPE,PDCD6IP,CRTAP,GLB1,TMPPE	5.98388	-0.0437949	0.470177	0.611022	-0.0604249	0.111407	0.356962
chr3:43995417-43997334	NA	NA	1.07204	-0.134775	0.470043	0.611022	0.0742288	0.52978	0.595874
chr3:53091879-53093840	NA	RFT1,ITIH4,TMEM110-MUSTN1,TMEM110,MUSTN1	1.63869	0.0946693	0.470045	0.611022	-0.11242	0.19596	0.427605
chr4:107892845-107894730	NA	NA	1.73178	-0.120721	0.470156	0.611022	-0.0334671	0.748897	0.664983
chr5:78533609-78536008	NA	LHFPL2,SCAMP1,SCAMP1-AS1,AP3B1,ARSB	6.61221	0.0409473	0.470014	0.611022	0.0292045	0.419669	0.551547
chr7:25103639-25104698	NA	NA	0.913745	0.106295	0.470162	0.611022	0.110396	0.293663	0.490758
chr8:123415755-123417778	ATAD2	WDYHV1,ATAD2	4.48723	0.0604554	0.470301	0.611022	-0.015776	0.760338	0.667784
chr9:120184383-120186809	NA	NA	2.86114	-0.0834795	0.470269	0.611022	0.0319281	0.678911	0.64487
chr9:121279866-121281211	GSN-AS1	GSN,GGTA1P,C5,STOM,PSMD5-AS1,GSN-AS1,GSN-AS1	3.97606	-0.054706	0.470304	0.611022	-0.0296018	0.54488	0.601386
chr5:151751517-151752204	NA	RPLP1P6,SLC36A1	2.78123	0.0742532	0.470318	0.611024	0.146462	0.0373509	0.263878
chr1:145963738-145965415	ANKRD34A	POLR3C,LIX1L-AS1,RBM8A,TXNIP,PEX11B,GNRHR2,NOTCH2NL,LIX1L,ANKRD34A,ANKRD34A	4.49755	-0.0509178	0.470418	0.611027	0.00456026	0.917992	0.703391
chr10:89219870-89220719	NA	NA	0.789238	-0.139485	0.470434	0.611027	-0.110257	0.38429	0.535898
chr12:64729385-64731507	NA	GNS,RASSF3	2.97398	-0.0815893	0.47045	0.611027	0.0480994	0.529897	0.595941
chr13:33642137-33645620	NA	NA	2.6558	0.0777531	0.470356	0.611027	-0.0105223	0.879487	0.695157
chr15:92852759-92853740	NA	NA	0.921193	-0.133995	0.470401	0.611027	-0.0264582	0.852007	0.689543
chr16:23005276-23007461	NA	NA	1.64809	-0.126636	0.470409	0.611027	-0.0116708	0.918185	0.703447
chr17:8382242-8384694	KRBA2	KRBA2,RPL26,NLGN2,SNORD10,ODF4,CNTROB,CTC1,SNORA48,PFAS,KRBA2	4.86682	-0.0502869	0.470445	0.611027	-0.0603805	0.177584	0.413339
chr2:96616479-96618786	NA	CNNM3,ARID5A,FER1L5,KANSL3,CNNM4,LMAN2L,ITPRIPL1,SNRNP200	5.49496	0.0486602	0.470457	0.611027	0.0976537	0.0309087	0.251686
chr5:1488572-1491129	NA	LPCAT1,SLC6A3,SLC12A7	2.47436	0.0945887	0.470355	0.611027	0.109407	0.228803	0.450928
chr5:149776409-149777962	NA	HMGXB3,PCYOX1L,RNU6-588P,TIGD6,PPARGC1B,GRPEL2-AS1,AFAP1L1,RPS14	2.15253	0.098513	0.470398	0.611027	0.139955	0.153422	0.394514
chr5:88784780-88786473	NA	MEF2C-AS1	1.66721	-0.101652	0.470401	0.611027	0.0121015	0.89177	0.697869
chr10:132185573-132188315	DPYSL4	DPYSL4,DPYSL4	1.55668	0.124113	0.470626	0.611058	-0.0767603	0.439417	0.560137
chr10:45436619-45439092	NA	NA	3.07282	-0.0843196	0.470641	0.611058	-0.0952131	0.17542	0.411223
chr14:103067606-103069029	NA	NA	4.82737	0.0479258	0.470643	0.611058	-0.0109315	0.791326	0.676042
chr15:42919728-42921790	TTBK2	RPS3AP47,EHD4-AS1,TTBK2,CATSPER2,KRT8P50,TTBK2	4.29674	-0.0639733	0.470586	0.611058	-0.131143	0.0261018	0.240559
chr15:84834365-84835847	NA	NMB,ALPK3,WDR73,ZNF592,GOLGA6L5P,GOLGA6L4,LINC00933,CSPG4P11,SCAND2P,UBE2Q2L	4.39215	-0.0561669	0.470654	0.611058	-0.100555	0.0534513	0.289709
chr16:27242311-27244781	NA	XPO6,KDM8,NSMCE1,IL4R,IL21R,KIAA0556,FLJ21408	5.97538	-0.0337574	0.470518	0.611058	-0.0114227	0.701766	0.651578
chr19:37931723-37933488	NA	ZNF607,LINC01535,ZNF793,ZNF585B,ZNF420,WDR87,ZNF781,ZNF383,ZNF585A,ZFP30,ZNF570,ZNF573,DPF1,ZNF569	2.93	-0.0847164	0.470612	0.611058	-0.0367611	0.615662	0.624784
chr2:164895666-164898010	NA	SLC38A11,RNA5SP111	2.08858	-0.101726	0.470643	0.611058	-0.0367919	0.663447	0.640098
chr2:190318786-190320885	NA	HIBCH,INPP1	4.15791	0.056248	0.470533	0.611058	0.0256452	0.599239	0.620553
chr5:119426043-119428692	NA	HSD17B4,DMXL1,TNFAIP8	3.98153	-0.0702667	0.470565	0.611058	-0.00873718	0.889011	0.697392
chr5:150476182-150479034	NA	NDST1,RPS14,SYNPO,SMIM3	4.16482	0.0591443	0.470518	0.611058	0.0441962	0.409867	0.547295
chr5:157129868-157131410	NA	NA	1.09277	-0.12942	0.470569	0.611058	0.114554	0.370916	0.529642
chr6:145963186-145965283	SHPRH	SHPRH,SHPRH	5.11206	-0.0479152	0.470633	0.611058	-0.0344546	0.412465	0.548507
chr9:136364954-136366812	DNLZ	DNLZ,INPP5E,PMPCA,SDCCAG3,DNLZ	3.71617	-0.0738147	0.470533	0.611058	-0.183472	0.00826962	0.188691
chr6:164108178-164110114	NA	PACRG-AS3	3.20988	0.0821801	0.470679	0.611059	-0.114919	0.0905401	0.334684
chr9:120875608-120878030	NA	PSMD5-AS1,TRAF1,PSMD5,PHF19	4.60308	-0.0676037	0.47068	0.611059	-0.135202	0.0310713	0.25174
chr2:112839608-112842626	IL1B	IL1B,IL1A,SLC35F5,IL1B	5.32235	0.0472776	0.470706	0.611068	0.0210791	0.607578	0.622774
chr3:15293136-15296737	NA	SH3BP5,EAF1,RPS24P10,CAPN7,RNU6-454P,C3orf20,COL6A4P1,RNU6-1024P,EAF1-AS1,RPS3AP53,COLQ,NR2C2	6.06039	-0.0419638	0.470711	0.611068	0.0263336	0.46822	0.573123
chr1:65247924-65250255	DNAJC6	DNAJC6,DNAJC6	4.73643	-0.050562	0.470795	0.611135	0.0610832	0.147106	0.389497
chr12:14272684-14274889	NA	HIST4H4,ATF7IP,RNU6-491P,RPL30P11,WBP11,PLBD1	4.6617	0.0515764	0.4708	0.611135	0.0307893	0.492637	0.582213
chr17:44209445-44211846	MIR6782	ASB16,ASB16-AS1,MIR6782,MIR6782	2.65432	0.0728203	0.470782	0.611135	-0.0434744	0.517326	0.59145
chr1:114756694-114758966	CSDE1	SIKE1,OLFML3,RSBN1,TRIM33,NGF,TSPAN2,CSDE1,CSDE1	5.54438	0.0548188	0.470887	0.611136	0.0587976	0.212223	0.439613
chr10:2919182-2921173	NA	NA	0.936229	-0.134813	0.471044	0.611136	0.0303249	0.786808	0.674699
chr11:61269541-61272139	NA	DDB1,TKFC,TMEM216,RNU6-933P,VWCE,PGA5	1.38736	0.121779	0.470875	0.611136	0.0550845	0.611036	0.62329
chr11:94740069-94741798	LOC105369438	BUD13P1,TAF1D,AMOTL1,LOC105369438	1.08399	-0.131893	0.470881	0.611136	-0.10134	0.377046	0.532327
chr12:109998706-110000362	ANKRD13A	RNU4-32P,ARPC3,FAM216A,ANAPC7,GLTP,GIT2,C12orf76,ANKRD13A,ANKRD13A	5.4706	-0.056378	0.471038	0.611136	-0.060936	0.208311	0.43669
chr14:105044845-105046404	NA	C14orf79,GPR132	1.54316	0.0928335	0.470836	0.611136	-0.0843216	0.324765	0.506662
chr15:59034834-59037165	NA	NA	1.54526	-0.108918	0.470921	0.611136	0.311044	0.00314164	0.160548
chr16:29604507-29606060	NA	NA	0.790037	0.150466	0.470884	0.611136	-0.0916328	0.509113	0.588609
chr17:33802098-33803568	NA	NA	1.07971	-0.138734	0.471068	0.611136	-0.0288808	0.817021	0.682332
chr18:62611022-62613013	NA	PHLPP1,RN7SL705P	2.41729	-0.113343	0.471065	0.611136	0.0371291	0.686041	0.646731
chr18:79399080-79401090	NFATC1	NFATC1,ATP9B,CTDP1,KCNG2,NFATC1	5.53992	-0.0603478	0.471016	0.611136	-0.062019	0.231372	0.4528
chr2:10056548-10058479	NA	KLF11,CYS1	3.25084	0.0909729	0.471073	0.611136	0.122637	0.156271	0.396953
chr2:119385677-119386514	NA	NA	1.97684	-0.132626	0.471061	0.611136	-0.0914156	0.439027	0.559958
chr2:240585411-240587742	CAPN10-DT	GPR35,CAPN10,CAPN10-AS1,CAPN10-DT	5.52293	0.0501884	0.470953	0.611136	-0.0447612	0.303917	0.495479
chr2:33820475-33822830	NA	NA	2.46848	-0.0809895	0.470938	0.611136	0.0478945	0.547903	0.602697
chr20:5947484-5948296	TRMT6	MCM8,CHGB,TRMT6,GPCPD1,KANK1P1,TRMT6	2.14859	0.0986581	0.470967	0.611136	-0.0107161	0.897185	0.698939
chr3:69928227-69929664	NA	NA	1.34694	0.124155	0.470912	0.611136	-0.0372326	0.722608	0.657841
chr4:143335356-143337799	GAB1	GAB1,GAB1	5.79672	-0.0486491	0.471033	0.611136	-0.0629278	0.133767	0.37868
chr4:40551413-40552198	NA	RBM47,MIR4802	2.61419	-0.0826153	0.47093	0.611136	0.0260451	0.706883	0.653617
chr6:32697570-32699948	NA	NA	1.99441	0.106252	0.470818	0.611136	0.0192555	0.818814	0.682696
chr7:101687715-101689708	NA	NA	2.46707	0.0931958	0.47093	0.611136	0.0267885	0.738033	0.662184
chr7:17254982-17256727	NA	NA	1.64929	-0.11976	0.471067	0.611136	0.0463231	0.678068	0.644622
chr10:73218368-73219840	NA	NA	0.959336	-0.118798	0.471091	0.611144	0.0396444	0.723911	0.658273
chr19:52689564-52691698	ZNF83	ZNF766,ZNF808,ZNF28,ZNF83,ZNF613,ZNF83	4.61152	0.0541165	0.471125	0.611171	-0.0727241	0.140231	0.384022
chr1:39407851-39410028	KIAA0754	PPIEL,OXCT2P1,BMP8B,KIAA0754,BMP8A,KIAA0754	4.38343	-0.0693678	0.471145	0.611175	-0.118659	0.0527162	0.289296
chr6:26102966-26105005	HIST1H4C	ABT1,HMGN4,NUP50P2,GUSBP2,HFE,HIST1H2APS5,BTN3A2,HIST1H4C	2.90695	0.0847138	0.471161	0.611175	-0.135527	0.0858394	0.329113
chr9:96031434-96032079	LINC00092	ERCC6L2,LINC00476,LINC00092,LINC00092	0.509499	-0.170907	0.471165	0.611175	-0.0998377	0.533161	0.596944
chr4:25163439-25164114	PI4K2B	LGI2,PI4K2B	2.32613	-0.0838245	0.471201	0.61119	-0.1056	0.158975	0.398794
chr8:40117802-40121289	NA	C8orf4,IDO1	3.62509	-0.102928	0.471195	0.61119	0.15244	0.139193	0.383024
chr14:93397716-93399628	NA	NA	1.28845	-0.124937	0.471245	0.6112	0.169549	0.170601	0.407574
chr15:77034386-77036171	NA	TSPAN3,PSTPIP1	1.97417	-0.123594	0.471246	0.6112	0.172393	0.135313	0.379919
chr17:18262245-18262923	MIEF2	SHMT1,LLGL1,MIEF2,FAM106A,FOXO3B,SMCR8,MYO15A,FLII,MIEF2	2.75085	0.0850634	0.471232	0.6112	0.0717319	0.388223	0.53784
chr16:66588724-66589636	NA	BEAN1,TK2,CMTM3	1.72913	-0.110062	0.47126	0.611201	0.0279991	0.761894	0.668106
chr2:197081005-197082294	NA	NA	1.61753	-0.113545	0.471281	0.611213	0.047491	0.615895	0.624858
chr9:36571971-36574498	MELK	MELK,MELK	4.20672	0.0566776	0.471312	0.611237	0.00871108	0.863628	0.691712
chr10:87656816-87658423	PAPSS2	PAPSS2,PAPSS2	3.62185	-0.0604484	0.471365	0.611241	-0.0352342	0.479529	0.577477
chr17:75065095-75066853	NA	HN1,NT5C,RNU6-362P	2.52147	-0.0905471	0.471354	0.611241	0.00381133	0.958902	0.711968
chr2:191631811-191632410	NA	NABP1	1.24447	0.114964	0.47134	0.611241	0.342029	0.00385498	0.165556
chr22:19109530-19111084	NA	DGCR2,TBX1,RPL7AP70,RPL8P5,E2F6P1,DGCR14,GSC2,DGCR11	1.77153	0.157401	0.471348	0.611241	0.176983	0.197784	0.428866
chr10:69209110-69211297	NA	NA	3.48391	-0.070042	0.471443	0.611311	-0.0442763	0.500043	0.584995
chr17:40413983-40415710	TOP2A	MED1,CDK12,SNORD124,RPL23AP75,IGFBP4,RARA,RARA-AS1,TOP2A,TOP2A	2.15148	0.089539	0.471431	0.611311	0.100029	0.209071	0.437022
chr2:28723601-28725158	NA	NA	2.24106	-0.105709	0.471465	0.611322	0.103075	0.298517	0.493194
chr1:155951652-155952972	MIR6738	MIR6738	1.93554	0.103873	0.471544	0.611355	-0.0608968	0.52891	0.595539
chr1:46717663-46719953	EFCAB14	EFCAB14,EFCAB14-AS1,NSUN4,TEX38,CYP4B1,NENFP1,ATPAF1,EFCAB14	5.17233	0.0692675	0.471587	0.611355	-0.00284991	0.961558	0.712547
chr10:70558816-70560123	NA	ADAMTS14,PRF1,YY1P1	1.22709	0.167769	0.471529	0.611355	-0.132784	0.293959	0.490918
chr17:70681500-70682971	NA	NA	2.27518	0.0912667	0.47157	0.611355	0.104702	0.198534	0.4292
chr19:53848914-53852092	NA	PRKCG,MIR935,CACNG6,MYADM,VSTM1,OSCAR,NLRP12,LILRA5,LILRB3,LILRB2,ZNF331,LILRA6,MBOAT7	5.0699	0.056457	0.471555	0.611355	0.0686673	0.174491	0.410725
chr2:227696046-227698325	NA	NA	3.41313	-0.068814	0.471566	0.611355	-0.0808818	0.239014	0.45756
chr4:184906300-184908800	NA	NA	2.6714	0.0832699	0.471555	0.611355	0.0763757	0.338822	0.514192
chr5:39480594-39482054	NA	NA	1.47345	-0.111479	0.471589	0.611355	-0.0356734	0.723204	0.658005
chr16:55835222-55837315	NA	CES1,MMP2,CES5A	4.75744	0.0529969	0.471686	0.611465	0.0249197	0.565712	0.609528
chr7:80780490-80782352	NA	SEMA3C	1.55746	-0.110545	0.471721	0.611494	-0.0495034	0.607216	0.622774
chr17:2658726-2660450	NA	RN7SL608P	2.87345	0.0797893	0.471746	0.611494	-0.00565959	0.93743	0.70749
chr3:75784541-75786388	ZNF717	LINC00960,RPL23AP49,ZNF717,MIR4273,ZNF717	3.65685	0.0864843	0.471739	0.611494	-0.0234459	0.752892	0.665833
chr3:48526888-48529137	NA	PFKFB4,UCN2,MIR711,COL7A1,PLXNB1,ATRIP,TMA7,CCDC51,CDC25A,SPINK8,RNU7-128P,NDUFB1P1,SLC26A6,MIR6823	4.2706	0.0572334	0.471778	0.611504	-0.0977703	0.0568603	0.294537
chr5:169727533-169730136	NA	NA	3.03753	0.066094	0.471768	0.611504	0.0324722	0.585008	0.616008
chr1:52747260-52747988	NA	NA	1.28648	0.117076	0.471867	0.611585	-0.0728095	0.472127	0.574337
chr11:35276365-35277602	NA	MIR1343,SLC1A2,CD44	2.2331	-0.0860995	0.471878	0.611585	0.0486238	0.550752	0.603866
chr6:113757800-113759713	NA	MARCKS	2.9949	-0.0842909	0.471862	0.611585	0.0899597	0.215521	0.442057
chr5:119381000-119382371	NA	NA	1.62473	0.0985113	0.471919	0.611622	0.0976644	0.264312	0.472764
chr1:201517346-201518923	RPS10P7	NAV1,PHLDA3,RNU6-501P,RPS10P7,CSRP1,RPS10P7	2.49566	-0.102908	0.472066	0.611635	-0.0903091	0.280971	0.483079
chr1:53837119-53838975	NDC1	HSPB11,CYB5RL,MAGOH,PODN,LRRC42,SSBP3-AS1,MIR4781,TMEM59,TCEANC2,TTC22,YIPF1,LRP8,NDC1,NDC1	4.96732	0.0520153	0.47198	0.611635	-0.0234848	0.596037	0.619734
chr11:94875907-94877961	NA	CWC15,KDM4D,AMOTL1,ST13P11	3.30711	-0.0698847	0.472054	0.611635	0.000522427	0.99392	0.719211
chr12:66200041-66200879	NA	NA	1.16178	0.144638	0.472063	0.611635	0.363762	0.014138	0.208723
chr16:11506078-11507469	NA	NA	2.40967	0.0897033	0.471996	0.611635	0.0800677	0.34501	0.5174
chr19:5172586-5173908	NA	DPP9-AS1,SAFB,SNRPEP4,SH3GL1,VMAC,PLIN3,SAFB2,MYDGF,PTPRS	1.04432	0.114631	0.471962	0.611635	0.336548	0.00366665	0.164277
chr2:102011461-102013433	NA	IL1R2,IL1R1,IL18R1,IL18RAP,MAP4K4	1.72688	0.107946	0.472025	0.611635	-0.0719828	0.436687	0.559153
chr5:8456480-8458553	LINC02226	LINC02226	4.53331	0.0551382	0.471947	0.611635	-0.018915	0.680758	0.645277
chr6:130969252-130970757	NA	SMLR1,AKAP7,EPB41L2	1.38761	-0.113186	0.472048	0.611635	0.0555002	0.578579	0.614069
chr6:89861220-89862773	NA	NA	0.854769	0.120567	0.472053	0.611635	0.0170564	0.891811	0.697869
chr7:151922629-151927057	NA	PRKAG2,AGAP3,RHEB	6.44778	0.0339344	0.472004	0.611635	0.0684944	0.0220146	0.231531
chr20:1469458-1470042	NSFL1C	NSFL1C,SIRPB2,SDCBP2,ACTG1P3,FKBP1A,MIR6869,NSFL1C	2.49791	-0.0801439	0.472123	0.611664	0.121339	0.117304	0.362184
chr7:104940734-104941643	NA	ORC5,RINT1,LINC01004,RNU6-1322P,KMT2E-AS1,KMT2E,SRPK2	3.32577	-0.0760402	0.472125	0.611664	-0.130544	0.0531502	0.289709
chr9:133475092-133479608	SLC2A6	SLC2A6,SURF1,CACFD1,SLC2A6	5.95001	0.057913	0.4721	0.611664	0.107183	0.0553878	0.292345
chr10:72335117-72336546	NA	DNAJB12,HMGN2P34,CDH23-AS1,DNAJC9,ECD,DDIT4,PSAP,P4HA1,SPOCK2	2.08087	-0.114447	0.47219	0.611668	-0.179643	0.0727838	0.313901
chr13:111192740-111194695	NA	ARHGEF7,SALL4P4	1.35161	0.135364	0.472172	0.611668	0.0846048	0.479776	0.577616
chr15:84647968-84648703	NA	ZSCAN2,SEC11A,ALPK3,ZNF592,WDR73	2.86867	-0.108558	0.472143	0.611668	-0.115555	0.235082	0.455486
chr20:35767341-35768675	PHF20	CPNE1,RBM12,NCOA6,PHF20,AAR2,TRPC4AP,PROCR,RPF2P1,C20orf173,HMGB3P2,RPL36P4,TGIF2,RBM39,ROMO1,NFS1,CNBD2,SLA2,SPAG4,SCAND1,PHF20	4.15758	-0.0531603	0.472188	0.611668	0.00360655	0.935648	0.70711
chr5:111223720-111225285	NA	NA	0.612194	0.175471	0.472166	0.611668	-0.0776569	0.605693	0.622346
chr8:144002690-144005281	NA	PLEC,WDR97,EXOSC4,MIR6847,MIR661,GPAA1,CYC1,MAF1,SHARPIN,NRBP2,MIR6845,HSF1,PUF60,BOP1,SPATC1,GRINA	5.32166	-0.0620788	0.472203	0.611669	-0.00389379	0.942703	0.70865
chr1:153506183-153508472	NA	RN7SL44P,S100A3	1.8226	-0.0876726	0.472326	0.611718	-0.222765	0.00707792	0.183119
chr1:172180028-172182176	NA	MIR214,DNM3OS,MIR199A2,RNU6-157P	2.88428	-0.0838489	0.472326	0.611718	0.116715	0.115557	0.360472
chr1:200313810-200314812	NA	ZNF281	1.1992	-0.111699	0.472335	0.611718	-0.0293796	0.800467	0.678366
chr10:95381715-95382442	NA	NA	1.87193	0.103746	0.47234	0.611718	0.00530967	0.956883	0.711324
chr12:12031629-12033811	NA	BCL2L14,RNU7-60P,LINC01252,ETV6	4.30692	-0.0614811	0.472318	0.611718	-0.0507062	0.37528	0.531461
chr2:118882160-118884030	NA	EN1,MARCO	4.02509	0.0671087	0.4723	0.611718	-0.0762353	0.208848	0.436945
chr20:36491224-36492898	NA	MYL9,C20orf24,NDRG3,MROH8	1.27548	0.124041	0.472296	0.611718	-0.125299	0.268597	0.475097
chr6:7323805-7325390	NA	SSR1,SNRNP48,RREB1	2.97337	-0.0770295	0.47234	0.611718	-0.0474876	0.457774	0.56849
chr15:39932801-39935134	EIF2AK4	EIF2AK4,FSIP1,C15orf62,EIF2AK4	5.49129	0.0404442	0.472384	0.611724	0.0261568	0.450358	0.565058
chr2:206274123-206275844	ZDBF2	GPR1,ZDBF2,ZDBF2	3.00792	0.0786307	0.472455	0.611724	-0.00138254	0.984692	0.717245
chr2:212908009-212908917	NA	NA	3.25622	-0.0757227	0.472436	0.611724	-0.0498725	0.471857	0.57426
chr2:28431771-28432411	NA	SNRPGP7,PLB1,PPP1CB,FOSL2	1.34711	0.133274	0.472456	0.611724	-0.111602	0.391834	0.539498
chr3:179614623-179616896	NA	USP13,NDUFB5	2.61117	0.0920764	0.472448	0.611724	0.0367622	0.668641	0.641498
chr3:190526559-190527793	NA	IL1RAP,GCNT1P3	1.41867	0.103052	0.472411	0.611724	-0.115391	0.247911	0.463015
chr5:172853043-172853929	NA	ERGIC1,DUSP1,CREBRF,SH3PXD2B,UBTD2,NKX2-5,RPL26L1	2.48843	0.0906006	0.472407	0.611724	-0.0096515	0.896943	0.698939
chr7:101134626-101135409	NA	SERPINE1,AP1S1	3.50556	0.0548676	0.472429	0.611724	0.0527736	0.330576	0.509786
chr7:24921173-24924263	NA	OSBPL3,DFNA5,SNRPCP19	3.77367	-0.074221	0.472444	0.611724	-0.0772587	0.268685	0.475128
chr13:31936280-31937541	NA	NA	1.10713	-0.135938	0.472472	0.611729	-0.148919	0.199088	0.429612
chr1:1200245-1202097	TNFRSF18	MIR6727,CCNL2,NOC2L,SLC35E2,CICP3,ATAD3A,LINC00115,PUSL1,CDK11B,ANKRD65,TNFRSF18,SDF4,SCNN1D,B3GALT6,ATAD3B,AURKAIP1,HES4,ISG15,MIB2,TNFRSF18	4.69753	0.0688	0.472511	0.61173	0.0230172	0.721315	0.657447
chr17:65181128-65183193	NA	CEP95,POLG2,RGS9,SLC16A6P1,PLEKHM1P1,GNA13,AMZ2P1,MILR1,ZNF848P	1.61345	0.0989837	0.472498	0.61173	-0.102738	0.293108	0.490534
chr4:172785827-172788556	NA	NA	1.96729	-0.0966991	0.4725	0.61173	0.05638	0.514444	0.590586
chr4:38802793-38803610	NA	NA	3.16953	0.0662146	0.472526	0.611734	0.0373593	0.543419	0.600788
chr6:20197162-20199468	NA	MBOAT1	4.17475	-0.05441	0.472543	0.61174	0.00252622	0.958412	0.711774
chr1:224784763-224786197	NA	NA	1.25983	-0.116969	0.472919	0.61176	0.0199387	0.847812	0.688651
chr1:61233399-61234633	NA	NA	0.723365	-0.133203	0.473042	0.61176	-0.013327	0.910635	0.701834
chr10:97700638-97702414	NA	HOGA1,RRP12,MARVELD1	1.90902	0.113672	0.472921	0.61176	-0.124618	0.211673	0.439028
chr11:125091186-125092895	NA	SLC37A2,TMEM218,KRT18P59,CCDC15	1.94306	0.0934479	0.472779	0.61176	-0.00373552	0.963955	0.712953
chr11:96011026-96014524	NA	MAML2,FAM76B,CCDC82	4.37188	-0.0728253	0.47265	0.61176	-0.0568369	0.361082	0.524448
chr12:6532213-6536438	GAPDH	NCAPD2,MRPL51,SPSB2,TAPBPL,VAMP1,NOP2,ZNF384,SCARNA10,CHD4,CD27-AS1,C1RL-AS1,ACRBP,LPAR5,SCARNA12,IFFO1,GAPDH,GAPDH	6.22155	0.0427283	0.472842	0.61176	-0.0665495	0.0847461	0.328115
chr13:113836882-113838385	NA	NA	1.03603	-0.165328	0.472872	0.61176	-0.20813	0.121416	0.366831
chr15:51767628-51768715	NA	LYSMD2,SCG3,TMOD3	0.764503	0.147901	0.47299	0.61176	-0.0443785	0.738965	0.662448
chr15:52417140-52418923	NA	ARPP19,MYO5A	1.65929	0.0928233	0.473038	0.61176	0.180499	0.0632493	0.302876
chr15:79951596-79952585	NA	BCL2A1,RNU6-667P,ZFAND6,ST20-MTHFS	3.90029	0.0576719	0.472963	0.61176	-0.0305245	0.576609	0.613419
chr15:89811840-89815820	ANPEP	ANPEP,ZNF710,AP3S2,SEMA4B,POLG,MESP2,ANPEP	6.55024	0.0391069	0.472696	0.61176	-0.0637206	0.0674551	0.307506
chr16:2267385-2269461	LOC106660606	ZNF205,MIR940,RNPS1,IFT140,FLYWCH2,ZNF263,SNHG19,MAPK8IP3,LOC106660606	5.41247	-0.0640086	0.472759	0.61176	-0.0613415	0.265783	0.473588
chr16:30840087-30841392	NA	NA	0.553665	0.152537	0.472899	0.61176	0.092541	0.477949	0.576779
chr17:78672036-78673953	NA	DNAH17,CYTH1	3.90515	0.0667699	0.47304	0.61176	0.1378	0.0279235	0.244221
chr19:12668672-12670444	MAN2B1	ZNF791,ZNF136,WDR83OS,MTCO1P27,ZNF490,ZNF439,ZNF442,SYCE2,ZNF625,TRMT1,ZNF564,ZNF844,FBXW9,DNASE2,WDR83,MAN2B1	5.29171	0.0455754	0.472897	0.61176	0.00986972	0.801464	0.678731
chr19:42495608-42498748	NA	ZNF526,CXCL17,CD177,MEGF8	2.17553	0.100573	0.472992	0.61176	-0.0764799	0.386306	0.537008
chr19:58058674-58060063	ZNF135	ZNF135,ZNF135	1.48403	0.118729	0.472933	0.61176	-0.10724	0.225062	0.448183
chr2:113355476-113356603	NA	PAX8-AS1,IL1RN,PSD4,IGKV1OR2-108	1.43709	-0.103187	0.472827	0.61176	-0.026554	0.775003	0.671588
chr2:148508911-148510146	NA	EPC2	1.2428	-0.117413	0.472645	0.61176	-0.0727422	0.507856	0.5881
chr2:227812827-227815152	CCL20	CCL20,CCL20	3.06067	0.0773355	0.472628	0.61176	0.174118	0.0375566	0.264379
chr2:32008975-32012543	NA	TTC27,BIRC6,DDX50P1,SLC30A6,MEMO1	5.76195	-0.0485009	0.472744	0.61176	-0.101747	0.0201956	0.226104
chr20:47431232-47433802	NA	TP53RK,NCOA3	4.19341	0.0556244	0.47295	0.61176	0.0605602	0.248988	0.463515
chr22:32695100-32697122	NA	TIMP3,LL22NC03-104C7.1,PRR14L,SYN3	2.95628	-0.072273	0.472977	0.61176	-0.0403054	0.534626	0.597553
chr3:113782381-113784903	NA	ATP6V1A,GRAMD1C,USF3,NAA50	4.13905	0.0707257	0.472879	0.61176	0.141724	0.0262704	0.240708
chr3:121808735-121810190	NA	NA	0.75824	0.137445	0.472836	0.61176	0.124933	0.327189	0.507789
chr3:15198833-15200819	NA	NA	1.10171	-0.129733	0.472948	0.61176	0.0782648	0.526209	0.594643
chr3:17840074-17841501	NA	NA	1.02896	-0.139882	0.472977	0.61176	0.0665879	0.631036	0.630401
chr3:187000171-187001853	NA	ADIPOQ-AS1,ADIPOQ,ST6GAL1,RTP1	1.42611	0.212459	0.4728	0.61176	0.276154	0.147777	0.390134
chr3:194887781-194889516	NA	NA	0.899894	-0.161242	0.472595	0.61176	0.103168	0.42089	0.552163
chr3:58084190-58086252	NA	FLNB-AS1,APPL1,FLNB,PDE12,PXK,DNASE1L3,ACOX2	1.19936	-0.142911	0.472691	0.61176	-0.127956	0.277346	0.481022
chr4:1013519-1014105	FGFRL1	FGFRL1	1.75935	-0.103245	0.472874	0.61176	-0.144305	0.122534	0.367828
chr4:40573182-40574014	NA	RBM47,CHRNA9,RNU7-74P,NSUN7,MIR4802	3.19863	-0.0744004	0.472591	0.61176	0.0614378	0.332587	0.510769
chr4:52050981-52053138	SPATA18	SGCB,SPATA18,SPATA18	2.40746	0.090533	0.472616	0.61176	0.13145	0.120308	0.365084
chr5:150733655-150735736	NA	DCTN4,SMIM3,RBM22,RPL7P1,RPS14	4.97796	-0.0508653	0.472713	0.61176	0.0278259	0.533165	0.596944
chr6:11356553-11357944	NA	NEDD9,TMEM170B	2.32535	-0.0932945	0.472668	0.61176	-0.0646109	0.425053	0.554053
chr6:137734240-137734942	NA	TNFAIP3,PBOV1	2.17423	-0.0929324	0.472841	0.61176	0.0611146	0.466617	0.572463
chr7:132758761-132760467	LOC100506937	LOC100506937	0.648748	-0.147442	0.473038	0.61176	0.0793765	0.510951	0.58925
chr7:37030587-37033016	NA	ELMO1-AS1,MIR1200,ELMO1,AOAH,RPS17P13	1.75366	-0.10053	0.472865	0.61176	0.164515	0.102189	0.347598
chr9:93094369-93095847	CARD19	NINJ1,CARD19,SUSD3,NOL8,IPPK,PHF2,CARD19	5.23625	-0.0559729	0.472996	0.61176	-0.0100002	0.831021	0.685262
chr10:4343650-4345408	NA	NA	1.07014	-0.133712	0.47311	0.611831	-0.0514928	0.625011	0.628054
chr11:9313643-9315742	TMEM41B	TMEM41B,KRT8P41,SCUBE2,DENND5A,PRR13P2,TMEM41B	5.09755	0.0534234	0.473136	0.611833	-0.0162732	0.718735	0.656869
chr2:161959344-161962241	NA	IFIH1,RPEP5	2.75895	0.0939174	0.47313	0.611833	0.104439	0.233307	0.454037
chr1:46614250-46614829	MKNK1	MKNK1,MOB3C,MKNK1	2.84911	0.0795436	0.473179	0.61187	0.0381014	0.606427	0.622544
chr18:13464320-13466963	MIR5190	LDLRAD4,MIR5190	4.75954	-0.0534558	0.473189	0.61187	-0.00391448	0.931271	0.706116
chr10:44724439-44726330	NA	NA	2.05776	0.0992366	0.47329	0.611913	-0.0266981	0.784659	0.674302
chr11:36090136-36091803	NA	LDLRAD3	1.65076	-0.110713	0.473302	0.611913	0.0735499	0.443225	0.561875
chr13:97394317-97396586	NA	NA	2.51614	0.0835993	0.473256	0.611913	0.200306	0.0144908	0.211052
chr14:51202646-51204433	NA	NA	0.859372	-0.120203	0.47329	0.611913	-0.183887	0.106476	0.351449
chr2:42243896-42246813	NA	NA	4.39394	0.0585986	0.473309	0.611913	0.00980914	0.848618	0.688888
chr4:7032153-7035366	NA	TBC1D14	4.41023	-0.0628734	0.473271	0.611913	0.00423242	0.939258	0.707878
chr9:111656536-111657743	GNG10	GNG10,LRRC37A5P,DNAJC25-GNG10,DNAJC25,GNG10	3.4614	-0.0675515	0.473282	0.611913	0.218694	0.00122591	0.14485
chr1:225835898-225837568	NA	LEFTY1	1.48863	-0.126112	0.473382	0.611934	-0.00562351	0.957786	0.711586
chr1:33255387-33258196	ZNF362	A3GALT2,ZNF362	5.70595	-0.0671309	0.473342	0.611934	-0.142703	0.0146422	0.211803
chr17:4119747-4121084	NA	NA	2.54503	-0.0836824	0.47336	0.611934	0.0312875	0.621774	0.626974
chr18:9361112-9362205	NA	NA	2.35758	-0.0981987	0.473377	0.611934	-0.11857	0.151528	0.393315
chr2:68375162-68376482	NA	PLEK,FBXO48,APLF,ARHGAP25,PPP3R1,C1D	1.8052	0.103742	0.473387	0.611934	-0.00285413	0.975103	0.715387
chr1:231048901-231050438	NA	FAM89A	2.06676	-0.108145	0.473527	0.611939	-0.00238067	0.976592	0.715568
chr1:27652392-27653146	NA	AHDC1,FAM76A,PPP1R8,RNU6-1245P,SCARNA1,FGR	3.38329	0.0692656	0.473548	0.611939	0.220172	0.00182402	0.154558
chr10:113059269-113061490	NA	TCF7L2,ZDHHC6,VTI1A,NHLRC2,HABP2,RPS15AP30	5.09435	-0.0546807	0.473539	0.611939	-0.0468752	0.346273	0.518099
chr10:125982016-125986276	NA	UROS,FANK1,FANK1-AS1	3.36354	-0.062511	0.473502	0.611939	0.102181	0.085197	0.328439
chr10:89030079-89033367	NA	CH25H,ACTA2-AS1,ACTA2,FAS,MIR4679-1	4.99131	0.0468629	0.473464	0.611939	0.126664	0.00875242	0.190295
chr11:122663146-122664646	NA	NA	1.00523	0.142345	0.473568	0.611939	-0.239687	0.0722812	0.31352
chr11:35190412-35193266	NA	CD44,MIR1343,PDHX,APIP	4.36266	-0.0610089	0.473439	0.611939	0.0128299	0.813692	0.681678
chr15:78872072-78874705	NA	IREB2,HYKK,WDR61,TBC1D2B,RNU6-415P,ADAMTS7P3,MORF4L1,ADAMTS7,RPL21P116	6.01098	0.0424503	0.473534	0.611939	0.00507588	0.886896	0.696887
chr19:35902371-35902999	HCST	TMEM147-AS1,ZNF345,ZNF850,KMT2B,ZNF792,RBM42,ZNF790-AS1,ZNF529-AS1,ZNF790,ZNF567,NFKBID,HAUS5,LINC01766,ZNF461,ZNF260,ZNF529,ZFP14,LINC01534,TYROBP,ZFP82,LRFN3,LINC00665,ZNF565,APLP1,FFAR2,HCST,CAPNS1,UPK1A,WDR62,COX7A1,U2AF1L4,IGFLR1,HCST	4.01174	-0.05282	0.4735	0.611939	-0.105893	0.0342302	0.257961
chr2:234489412-234491284	NA	ARL4C,TRPM8,HSPE1P9	1.61371	-0.110436	0.473438	0.611939	0.0178078	0.846193	0.68841
chr3:47742383-47744399	NA	NA	2.89842	-0.0822608	0.473419	0.611939	-0.066823	0.324685	0.506631
chr5:139651790-139653446	CXXC5-AS1	DNAJC18,TMEM173,PSD2,CXXC5,MZB1,NRG2,IGIP,MATR3,PAIP2,CXXC5-AS1	5.04934	0.0507838	0.473492	0.611939	0.0252046	0.594316	0.619183
chr5:67305616-67307407	NA	NA	2.84628	0.0739567	0.473573	0.611939	0.0317219	0.63827	0.632688
chr6:118779836-118782132	SELENOKP3	CEP85L,ASF1A,MCM9,FAM184A,SELENOKP3	1.87291	-0.098401	0.473469	0.611939	0.0922041	0.25342	0.465857
chr6:157548930-157550005	NA	MIR3692	0.866448	0.153058	0.473579	0.611939	0.0900417	0.52022	0.592566
chr9:33837275-33837901	NA	NA	0.971856	-0.147047	0.47359	0.611939	0.134406	0.335855	0.512424
chr17:36083948-36084597	NA	CCL4,TAF5LP1,CCL3	1.86782	0.0842247	0.473629	0.611973	-0.146631	0.117608	0.362384
chr18:48197204-48199386	NA	NA	1.84703	0.0851615	0.473703	0.612008	0.209042	0.0374052	0.263983
chr19:56161479-56163254	NA	GALP	1.28454	0.129635	0.473693	0.612008	0.115655	0.330732	0.509842
chr3:113625188-113627633	NA	SIDT1-AS1,SIDT1,USF3,SPICE1,ATP6V1A,RN7SL767P	1.87495	-0.101375	0.473705	0.612008	0.0991388	0.282671	0.48425
chr6:52490977-52492298	NA	MCM3,EFHC1,PAQR8	1.16377	0.152366	0.473675	0.612008	0.262241	0.0662242	0.306255
chr2:24075645-24078027	SF3B6	FAM228B,TP53I3,SF3B6,PFN4,UBXN2A,SF3B6	5.467	-0.0545503	0.473744	0.612043	-0.0209879	0.653669	0.637429
chr9:72148737-72150227	NA	GDA,LINC01504	1.71513	-0.106085	0.473775	0.612066	0.0205171	0.844334	0.688174
chr19:6752413-6754130	NA	SH2D3A	4.09696	-0.0712695	0.473817	0.612104	-0.0236211	0.703913	0.652473
chr17:4572950-4576264	NA	RNU6-955P,ALOX15,GGT6,SMTNL2	4.4078	0.0544973	0.473857	0.612116	0.153302	0.00576077	0.175193
chr17:64455472-64457812	NA	MILR1	4.44634	0.0664563	0.473856	0.612116	-0.00282928	0.96168	0.712547
chr2:133247097-133249721	NA	NA	1.64067	0.113922	0.473882	0.612116	-0.0398711	0.700986	0.651304
chr5:78473216-78474870	NA	NA	1.59029	0.117269	0.473864	0.612116	0.181143	0.0992594	0.344676
chr6:33035619-33038059	NA	NA	2.78127	-0.0935082	0.473888	0.612116	0.0440721	0.617781	0.625897
chr16:11891551-11893632	NA	NA	1.80685	0.110065	0.473915	0.612134	0.320984	0.00266483	0.156232
chr1:110963108-110964894	LRIF1	CEPT1,DDX20,LRIF1,LRIF1	4.73203	0.0515249	0.473955	0.612154	-0.00160127	0.970059	0.714176
chr6:119282943-119284014	NA	NA	0.897862	-0.138618	0.473948	0.612154	0.11085	0.354002	0.521717
chr1:112980740-112983272	NA	SLC16A1	3.33535	-0.0975974	0.473983	0.612165	-0.103906	0.232258	0.453331
chr15:40160266-40162176	BUB1B	CHST14,EIF2AK4,BMF,THBS1,SRP14-AS1,SRP14,RAD51-AS1,BUB1B,PAK6,BUB1B-PAK6,BUB1B	2.21323	-0.0755931	0.474025	0.612165	-0.000897828	0.989661	0.718263
chr2:108579648-108580234	NA	GCC2,LIMS1	1.42603	-0.118608	0.473989	0.612165	-0.0437905	0.658661	0.638622
chr6:106324623-106326630	ATG5	BEND3,ATG5,ATG5	5.086	0.0478611	0.474024	0.612165	0.0383803	0.352956	0.521151
chr8:95702248-95704356	NA	NA	1.91218	-0.0979274	0.474013	0.612165	0.0106658	0.895549	0.69873
chr12:121792695-121794288	NA	ZCCHC8,PSMD9,LINC01089,KNTC1,SETD1B,HPD,ANAPC5,BCL7A,VPS33A,TMEM120B,CAMKK2,ORAI1,WDR66,KDM2B,RHOF,MLXIP	4.86765	-0.0622014	0.474094	0.612237	-0.0608497	0.290831	0.489515
chr6:138106699-138108222	PERP	PERP,HEBP2,ARFGEF3,PERP	1.93363	-0.0953088	0.474106	0.612237	-0.0830915	0.361898	0.524983
chr17:17509883-17511379	NA	PEMT	1.06342	0.130983	0.474123	0.612243	0.0347496	0.750645	0.665281
chr15:55195666-55197873	RSL24D1	PIGB,RSL24D1,PIGBOS1,RAB27A,C15orf65,RSL24D1	4.85235	-0.0478574	0.474266	0.612252	-0.0157642	0.702478	0.651865
chr16:11758965-11760855	NA	RSL1D1,TXNDC11,ZC3H7A	1.41923	-0.118439	0.474279	0.612252	0.0246081	0.801468	0.678731
chr16:47539315-47541375	NA	NA	2.81489	0.0862895	0.474243	0.612252	0.111695	0.128185	0.373473
chr19:16382651-16383686	NA	NA	0.963191	0.139344	0.474273	0.612252	0.103089	0.435147	0.558449
chr2:144379425-144380620	NA	GTDC1,ZEB2,ZEB2-AS1	3.2338	-0.0884884	0.474208	0.612252	-0.0343393	0.640835	0.633607
chr2:70142779-70143817	NA	TEX261,PCBP1-AS1,FAM136A,PCBP1,ASPRV1,PCYOX1,ANKRD53,LINC01816	3.96483	0.0656019	0.474202	0.612252	0.0612323	0.302424	0.495002
chr20:3763015-3764560	C20orf27	C20orf27,CDC25B,C20orf27	3.71441	-0.072279	0.474264	0.612252	-0.0925439	0.151985	0.393533
chr22:22342973-22345074	NA	IGLV1-41,VPREB1,IGLV9-49	1.799	-0.10825	0.474169	0.612252	-0.0434563	0.645217	0.634871
chr3:117200730-117201817	NA	NA	1.05193	0.108851	0.474251	0.612252	0.20244	0.086904	0.330611
chr3:14453538-14454146	NA	NA	1.02862	0.120858	0.474222	0.612252	-0.0811311	0.462331	0.570642
chr4:139766017-139767471	NA	RN7SKP253	3.80828	-0.104915	0.474246	0.612252	-0.175031	0.0502752	0.28572
chr8:144500366-144502319	GPT	PPP1R16A,RECQL4,GPT,GPT	2.71842	0.0898004	0.47426	0.612252	-0.0407186	0.61943	0.626302
chr1:51267318-51269533	NA	LINC01562,RNF11,CDKN2C,RPS2P8	3.03532	0.0954799	0.474332	0.612256	0.0624948	0.455008	0.567234
chr10:104336249-104339475	ITPRIP	PDCD11,ITPRIP,GSTO2,CFAP58,SFR1,CFAP58-AS1,STN1,GSTO1,SLK,ITPRIP	6.0833	-0.0387615	0.474365	0.612256	-0.0350976	0.304838	0.49624
chr12:119374317-119376664	NA	NA	1.80419	-0.0951057	0.474369	0.612256	-0.141788	0.121343	0.366682
chr17:42023082-42025761	DNAJC7	NT5C3B,ZNF385C,DHX58,CNP,DNAJC7,DNAJC7	5.20388	-0.0447831	0.474349	0.612256	-0.0588079	0.149612	0.391944
chr2:240604173-240605608	NA	SNED1,CAPN10-AS1,CAPN10,GPR35	1.89544	-0.123162	0.474367	0.612256	-0.0126544	0.901236	0.699792
chr20:24914321-24915212	NA	NA	0.495005	-0.181416	0.474315	0.612256	-0.0434409	0.739704	0.662692
chr9:88178073-88179699	NA	NA	2.87075	-0.0846166	0.474365	0.612256	-0.106745	0.181233	0.416209
chr10:110347797-110349435	NA	NA	1.66327	-0.108945	0.474451	0.612338	-0.0268983	0.781976	0.67365
chr11:122555315-122557321	MIR100HG	MIR100HG,MIR100HG	0.98788	0.156354	0.474493	0.612338	0.111986	0.365793	0.526747
chr13:46654808-46656270	NA	NA	0.957033	0.170116	0.474507	0.612338	0.103059	0.494188	0.582787
chr15:63014291-63017100	NA	MIR190A,APH1B,RPS27L,TPM1	2.3183	0.0862719	0.474495	0.612338	0.0358788	0.645433	0.634871
chr20:1195996-1196869	NA	NA	0.679199	-0.169009	0.474486	0.612338	-0.135542	0.291753	0.48972
chr22:38714777-38715969	NA	CBY1,SUN2,DNAL4,JOSD1,GTPBP1	1.5373	0.117244	0.474497	0.612338	-0.118873	0.230537	0.452322
chr18:48742356-48744746	NA	NA	3.13273	-0.077701	0.474536	0.612344	-0.0604314	0.386593	0.537103
chr22:41976173-41977652	NA	NA	2.62202	0.115582	0.474529	0.612344	-0.0397971	0.721368	0.657453
chr1:26307705-26309507	NA	CD52,CEP85,UBXN11,FAM110D,CNKSR1,SH3BGRL3	5.53385	-0.0454817	0.474573	0.612375	-0.0183775	0.644181	0.634562
chr1:1757631-1759448	NA	CALML6,TMEM52	2.18444	-0.0978983	0.474592	0.612384	-0.0847461	0.292659	0.490301
chr5:176646480-176648773	TSPAN17	TSPAN17,GRK6,GPRIN1,DOK3,HK3,TSPAN17	4.69628	-0.0540281	0.474617	0.6124	-0.0690988	0.150413	0.392553
chr1:201460178-201463033	NA	IPO9,IPO9-AS1	6.23018	-0.0365492	0.474651	0.612426	-0.00729116	0.821028	0.683098
chr16:15580652-15582334	NA	NA	2.52164	-0.0847826	0.474662	0.612426	-0.103066	0.200077	0.43037
chr1:92970002-92970900	NA	NA	0.597928	0.167963	0.474768	0.612441	-0.0472034	0.76138	0.667963
chr11:48106771-48107930	NA	NUP160,OR4S1,PTPRJ-AS1,PTPRJ,OR4B1,PACSIN3,ACP2,C1QTNF4,MADD,OR4X2,OR4C3,MIR3161	2.1789	-0.0953969	0.474726	0.612441	0.0122535	0.885267	0.696611
chr17:64440743-64443936	NA	MILR1,MIR1273E	5.65436	-0.0493977	0.474766	0.612441	0.00285319	0.946821	0.709231
chr18:63584448-63585688	SERPINB13	SERPINB11,SERPINB12,SERPINB13,SERPINB13	2.33793	0.0869642	0.474715	0.612441	0.0335985	0.649402	0.63622
chr2:202042834-202044769	NA	NA	0.978315	-0.109853	0.474689	0.612441	-0.190211	0.0864037	0.329679
chr3:182962032-182962948	NA	NA	1.21088	0.121035	0.474772	0.612441	0.136911	0.21436	0.441303
chr4:88696923-88698738	NAP1L5	NAP1L5,RNU6-33P,NAP1L5	2.19383	0.107317	0.474712	0.612441	-0.167755	0.0770349	0.318634
chr7:117087407-117088380	NA	CTTNBP2,TPM3P1	1.74147	-0.101361	0.474746	0.612441	-0.110621	0.212774	0.440036
chr21:36185671-36186416	NA	NA	1.59818	-0.100763	0.474824	0.612448	0.00721513	0.940992	0.708205
chr22:31585008-31586763	NA	SFI1,EIF4ENIF1,PIK3IP1,RNF185,RPS18P14,MIR7109	2.57183	0.0873293	0.474809	0.612448	0.176553	0.052567	0.288894
chr3:158818401-158820797	NA	NA	4.1812	-0.0747528	0.474798	0.612448	0.0835721	0.191596	0.424161
chr8:123839070-123841101	NA	FER1L6	2.17828	0.0892093	0.47484	0.612448	0.0890201	0.290104	0.489185
chr9:93367048-93368973	NA	NA	0.924033	-0.147583	0.474836	0.612448	-0.0316751	0.801624	0.678824
chr14:103384598-103386965	MARK3	MARK3,CKB,XRCC3,ZFYVE21,KLC1,RPL10AP1,MARK3	5.16268	0.0550833	0.474895	0.61248	-0.0808301	0.100082	0.345182
chr3:160113763-160115960	NA	NA	2.30114	-0.0988364	0.474903	0.61248	-0.197701	0.0096728	0.193273
chr6:73566420-73568986	NA	SLC17A5,MTO1,EIF3EP1	3.59423	0.0686174	0.474896	0.61248	0.0936968	0.11374	0.359082
chr12:62465874-62467869	MON2	FAM19A2,MON2,MON2	5.11931	-0.0536382	0.474943	0.612517	-0.0135811	0.766586	0.669406
chr16:70427438-70431931	NA	SMG1P7,COG4,ST3GAL2,NPIPB14P,PDXDC2P,FUK,EXOSC6,CLEC18A	6.98155	-0.0319386	0.475006	0.612565	0.00824074	0.770932	0.670614
chr7:90177975-90179839	NA	STEAP1,GTPBP10,STEAP2,STEAP2-AS1	1.66621	0.109845	0.474999	0.612565	0.112685	0.326856	0.507633
chr6:137728010-137730143	NA	TNFAIP3,PBOV1	3.91575	-0.098153	0.475037	0.612575	0.166769	0.0691942	0.309705
chr9:34457150-34458823	DNAI1	FAM219A,NUDT2,FANCG,DNAI1,DNAI1	4.50856	0.0668774	0.475038	0.612575	0.000771625	0.989362	0.718252
chr8:129956301-129959676	NA	RNU7-181P	3.53412	-0.0704766	0.475052	0.612577	-0.0336935	0.583623	0.615538
chr2:7014466-7016088	NA	RNF144A,RNF144A-AS1	1.39471	-0.105901	0.475076	0.612577	0.103625	0.275653	0.480094
chr2:8643115-8646005	NA	ID2-AS1,ID2	3.84039	-0.0849724	0.475082	0.612577	-0.131965	0.0663811	0.306456
chr3:184582745-184583969	NA	EPHB3,LINC01840,MAGEF1,EIF4G1,FAM131A	1.0765	-0.145281	0.475089	0.612577	-0.227459	0.0475242	0.282324
chr10:23374080-23377573	NA	C10orf67,MIR1254-2,OTUD1	5.63724	-0.0430795	0.475138	0.612592	0.105654	0.00833945	0.188691
chr13:46675664-46676562	NA	LRCH1	1.20251	0.106698	0.475254	0.612592	-0.0932803	0.364666	0.526423
chr14:35877166-35879753	NA	NA	2.80391	-0.07581	0.475242	0.612592	0.196873	0.0197086	0.224514
chr14:49929163-49931348	NA	POLE2,VCPKMT,RHOQP1,RPS29	3.57259	0.0655543	0.475312	0.612592	0.0699101	0.228609	0.450827
chr14:59585383-59586904	NA	CCDC175	3.16905	0.0814279	0.475285	0.612592	0.0511367	0.460089	0.569478
chr15:65598048-65599421	NA	NA	1.29799	0.119826	0.475166	0.612592	0.114634	0.292782	0.490333
chr2:112794628-112796121	NA	IL1B,IL1RN,IL1A,CKAP2L,IL36G,IL36B,FLJ42351,IL36RN	3.35159	-0.0815226	0.475274	0.612592	-0.0663483	0.364474	0.526423
chr2:144401770-144402716	NA	NA	1.50876	-0.129595	0.475302	0.612592	0.0576775	0.59087	0.618085
chr2:200316081-200318833	NA	TYW5,PPIL3,SPATS2L,RNU6-312P	3.21481	-0.0729628	0.475216	0.612592	0.0173262	0.78311	0.673931
chr3:184185103-184187359	ABCF3	VWA5B2,POLR2H,ABCF3,EIF2B5,ALG3,ECE2,MIR1224,CAMK2N2,PSMD2,EIF4G1,PARL,DVL3,ABCF3	4.96053	0.0500128	0.475303	0.612592	-0.0140086	0.747603	0.664812
chr3:36503311-36504377	NA	NA	0.785028	0.125036	0.475151	0.612592	0.171521	0.221229	0.445546
chr5:122714466-122716765	NA	NA	2.43521	0.0883774	0.475274	0.612592	0.0567535	0.470637	0.573928
chr5:21459077-21459997	NA	GUSBP1	1.96377	-0.0977264	0.475269	0.612592	-0.0958224	0.257867	0.46879
chr7:116210173-116212019	TES	ST7-AS1,TES,LINC01392,TFEC,ST7-OT4,TES	4.59735	-0.0611219	0.475301	0.612592	-0.037472	0.484881	0.579306
chr8:123273120-123276104	ZHX1-C8orf76	RNU6-875P,MIR548AA1,DUTP2,FAM83A,ZHX1-C8orf76,RNU6-628P,ZHX1-C8orf76	5.92977	0.0592842	0.475218	0.612592	-0.0118683	0.8134	0.681602
chr9:73150991-73151717	ANXA1	ANXA1,ANXA1	2.93701	-0.08469	0.475224	0.612592	0.0264392	0.746717	0.664691
chr9:78021458-78024665	NA	GNAQ	4.39731	-0.0509495	0.475186	0.612592	-0.0415401	0.383913	0.535746
chr6:158474753-158477174	NA	DYNLT1,SYTL3,SERAC1,RN7SL173P,CACYBPP3	4.0596	0.0607823	0.475335	0.612606	0.182398	0.00344203	0.163019
chr8:22747145-22748386	NA	NA	1.12192	-0.11619	0.475373	0.612638	-0.154498	0.149424	0.391628
chr21:15199043-15201154	NA	NRIP1	3.61268	-0.0559166	0.475395	0.612651	0.0567982	0.258947	0.469295
chr6:139685900-139686684	NA	NA	1.005	0.123744	0.475426	0.612675	-0.202511	0.0951004	0.340106
chr2:25313996-25316952	NA	DNMT3A,DTNB,POMC,MIR1301	5.30667	-0.0648395	0.47547	0.612715	-0.0959751	0.0957687	0.340991
chr21:28226884-28229345	LINC01695	LINC01695,LINC01695	1.9405	0.104148	0.475482	0.612715	0.124261	0.188123	0.421632
chr10:29627072-29627901	NA	RNU6-908P,MIR604	2.58479	0.0771186	0.475526	0.612727	0.11226	0.153756	0.394838
chr12:104748192-104751412	NA	SLC41A2,WASHC4	4.46813	-0.0542938	0.475521	0.612727	-0.105263	0.0352052	0.259479
chr12:116558639-116561175	NA	LINC00173,MAP1LC3B2	2.46414	0.0847405	0.475555	0.612727	0.0585604	0.397692	0.542097
chr13:114109696-114111187	NA	RASA3,CDC16,UPF3A,RASA3-IT1	2.2459	-0.0870459	0.475578	0.612727	-0.110349	0.172201	0.408854
chr19:11117474-11118826	MIR6886	MIR6886	0.882914	-0.139268	0.475558	0.612727	0.117833	0.225645	0.448596
chr19:53881511-53883330	PRKCG	ZNF845,ZNF665,LENG8-AS1,ZNF347,PRPF31,ZNF765,ZNF816,PRKCG,CACNG7,PRKCG	2.13766	0.0906738	0.47557	0.612727	-0.164	0.0442459	0.277252
chr9:121200609-121202795	GSN	C5,PSMD5-AS1,GSN-AS1,STOM,GGTA1P,DAB2IP,RN7SL181P,GSN	5.4988	-0.0559836	0.475566	0.612727	-0.0828071	0.0959279	0.341199
chr1:19447957-19450136	NA	CAPZB,NBL1,OTUD3,RNU4-28P,HTR6,AKR7A2,EMC1,AKR7A3,PQLC2,UBR4,PLA2G2E,RN7SL277P	3.46819	-0.0717662	0.47562	0.612734	-0.00344775	0.956765	0.711311
chr15:58480460-58481744	NA	NA	2.07963	-0.10102	0.4756	0.612734	-0.0762654	0.386844	0.537203
chr9:110355427-110358409	NA	RNU6-1039P,TXNDC8	2.43914	-0.0981911	0.475616	0.612734	-0.0259512	0.730192	0.660002
chr12:56188092-56190999	SMARCC2	BAZ2A,NEMP1,ZC3H10,RN7SL809P,CDK2,RNU6-343P,ANKRD52,ZBTB39,PA2G4,TIMELESS,STAT2,PRIM1,OR6C74,OR10A7,TMEM198B,NAB2,ORMDL2,PHC1P1,RPL41,RBMS2,SUOX,RPS26,SMARCC2,MYL6B,SMARCC2	5.62258	0.0410562	0.475668	0.612763	-0.0354622	0.326113	0.507423
chr19:47156850-47158906	NA	BBC3,MIR3191,CCDC9,SAE1,TMEM160,ZC3H4,MIR3190	3.11991	-0.0823986	0.475667	0.612763	-0.0632872	0.371406	0.529867
chr9:135925279-135927756	NA	UBAC1,CAMSAP1,CARD9	3.74668	-0.0654829	0.475686	0.612771	0.0155077	0.786907	0.67474
chr2:186693566-186694877	FAM171B	FAM171B,ITGAV,TFPI,FAM171B	1.38754	0.136585	0.475725	0.612792	-0.0102399	0.932121	0.706328
chr3:141651768-141652964	NA	NA	1.18426	0.119896	0.475731	0.612792	-0.0757405	0.496201	0.583619
chr7:36710135-36712258	NA	AOAH,AOAH-IT1	1.50934	-0.113639	0.475743	0.612792	0.0367652	0.744534	0.663979
chr8:102585732-102586368	NA	RNU6-1224P,RNU6ATAC8P,ODF1,UBR5-AS1,CTHRC1,KLF10,UBR5	1.92031	-0.0971973	0.475753	0.612792	-0.103471	0.246475	0.462171
chr11:92690597-92691626	NA	NA	1.56002	-0.0997347	0.475799	0.612825	-0.04762	0.630816	0.630338
chr6:111461492-111463828	NA	REV3L,TRAF3IP2-AS1,MFSD4B,TRAF3IP2	2.32817	-0.086602	0.475803	0.612825	0.0758519	0.357835	0.523343
chr9:136342036-136343630	NA	DNLZ,GPSM1,INPP5E	3.3996	-0.0676666	0.47583	0.612843	-0.0151611	0.799815	0.678102
chr12:108345747-108347197	NA	NA	0.699865	0.173661	0.47591	0.61288	-0.0870095	0.518207	0.591853
chr12:64194216-64195473	NA	NA	0.939415	0.123536	0.475925	0.61288	-0.0278326	0.805089	0.679665
chr19:38864296-38866150	NA	FBL,RN7SL566P,RPS16,SUPT5H,ACTN4,EID2B,RINL	2.04295	-0.0999034	0.475939	0.61288	0.024687	0.775831	0.671796
chr19:42128973-42130339	LOC100505622	GRIK5,MEGF8,POU2F2,DEDD2,ARHGEF1,LOC100505622	2.67926	0.0793132	0.475944	0.61288	0.0936311	0.191472	0.42416
chr19:47598454-47599199	NA	ZNF541,NAPA,GLTSCR2,SNORD23,BBC3,GLTSCR1,INAFM1	1.76842	0.116952	0.475945	0.61288	-0.0837972	0.438753	0.559807
chr5:149830452-149831797	NA	NA	0.753427	0.1379	0.475905	0.61288	0.239687	0.0751273	0.316322
chr6:143006893-143009504	NA	NA	1.90289	0.0957245	0.47593	0.61288	0.00857517	0.921245	0.703983
chr16:30428667-30431089	DCTPP1	CA5AP1,NDUFA3P6,ZNF668,ZNF747,ZNF629,BCL7C,CDIPT-AS1,DCTPP1,DCTPP1	4.069	0.0589684	0.475965	0.61289	-0.054102	0.331355	0.510094
chr2:234421517-234422478	NA	USP40,ARL4C,SPP2	2.65773	-0.0829159	0.475988	0.612903	0.00908861	0.897199	0.698939
chr19:11504919-11506745	ZNF653	KANK2,DOCK6,CNN1,ECSIT,ZNF653,ZNF653	4.51077	-0.06542	0.476007	0.612911	-0.119661	0.0400223	0.269427
chr6:32893468-32895622	NA	BRD2,DAXX,MIR6873,ATF6B,LEMD2,ITPR3,RGL2,VPS52,PSMB9,HLA-DMA,SKIV2L,NELFE,PBX2,STK19B,B3GALT4,RXRB,RPS18,RNY4P10,HLA-DOB,TAP1,HLA-DQA1,HLA-DPB1,HLA-DQA2,IP6K3,PSMB8-AS1,HLA-DQB1-AS1,HLA-Z	5.02862	0.0470839	0.476037	0.612925	-0.0414163	0.325672	0.507097
chr7:95553899-95554788	NA	PDK4	1.21809	-0.136222	0.476043	0.612925	-0.155644	0.171669	0.408406
chr3:37113273-37115077	NA	LRRFIP2,UBE2FP1,RNU6-1301P,RPS16P4,UBE2D3P2	2.16265	0.0918828	0.476083	0.612961	0.274769	0.00894982	0.191104
chr1:209714850-209716948	NA	NA	1.85789	-0.0916015	0.476102	0.61297	0.23365	0.0134347	0.20578
chr4:85497203-85501226	NA	ARHGAP24	5.27821	0.0533567	0.476175	0.613048	0.146812	0.00542089	0.173126
chr12:118397943-118399922	NA	NA	1.57092	-0.117251	0.476192	0.613054	-0.0739923	0.459679	0.569287
chr9:111074810-111077578	NA	LPAR1,RNY4P18	4.75756	0.0583449	0.476249	0.613111	0.107432	0.0441488	0.277249
chr6:83065051-83066193	UBE3D	RWDD2A,UBE3D,UBE3D	3.19723	-0.094561	0.476281	0.613136	-0.00835804	0.922186	0.704175
chr1:161313428-161315372	SDHC	SDHC,ATF6,SDHC	5.4183	0.0409554	0.476306	0.613153	-0.00940501	0.791685	0.67609
chr19:34474082-34476334	NA	LSM14A,KIAA0355,WTIP	2.46031	-0.105772	0.476343	0.613184	-0.0448578	0.645439	0.634871
chr14:78763536-78765455	NA	NA	1.52755	-0.0820976	0.476372	0.613189	0.0811397	0.365552	0.52667
chr17:75033552-75035982	KCTD2	NUP85,NT5C,UNK,ATP5H,HID1,TSEN54,TRIM65,KCTD2,MRPL58,GGA3,TRR-CCT2-1,KCTD2	3.44972	0.0642724	0.476371	0.613189	-0.00504631	0.927094	0.705222
chr19:13276760-13278182	NA	NA	1.29908	-0.107374	0.476399	0.613208	-0.099098	0.300988	0.494278
chr17:4606980-4608642	LINC01996	LINC01996,SMTNL2,LINC01996	2.50562	-0.112757	0.476427	0.613229	-0.0433662	0.668435	0.641439
chr1:234543351-234546099	NA	RPS21P1,IRF2BP2,TBCE,LINC01354,B3GALNT2,GGPS1	3.42877	0.0615279	0.476454	0.613233	-0.0266364	0.640938	0.633626
chr12:50570983-50572301	NA	LARP4,DIP2B,CERS5,SLC11A2	1.77619	0.0933468	0.476455	0.613233	0.128457	0.20547	0.43475
chr6:11115121-11117142	ERVFRD-1	SMIM13,ERVFRD-1,ERVFRD-1	3.8071	-0.0616771	0.47648	0.613248	0.0407287	0.460046	0.569472
chr20:41320673-41322928	ZHX3	LPIN3,ZHX3,ADI1P1,ZHX3	3.31375	-0.073983	0.476527	0.613293	-0.0746639	0.267201	0.474263
chr11:73458416-73463590	NA	FAM168A,ARHGEF17,RELT	6.34603	0.061951	0.476557	0.613315	0.132757	0.0269233	0.242003
chr12:113860198-113861993	NA	RBM19	1.02594	0.13578	0.476595	0.613333	-0.0120588	0.913898	0.702454
chr7:65004841-65007572	ERV3-1-ZNF117	GTF2IP14,CCT6P3,ERV3-1,INTS4P1,ZNF117,VKORC1L1,CCT6P1,EEF1DP4,ZNF680,ZNF273,VN1R43P,ERV3-1-ZNF117	5.31971	-0.0423033	0.476594	0.613333	-0.0805536	0.0348684	0.259094
chr11:16778558-16780718	NA	SNORD14B,RPS13,MIR6073,SOX6	1.7501	0.109115	0.476616	0.613344	0.064792	0.501494	0.585515
chr10:63292102-63293344	NA	NA	1.17592	0.121948	0.476643	0.613362	0.132547	0.230135	0.452107
chr17:77097603-77101062	NA	SEC14L1,HMGN2P43,RNU4-47P,RPL7P49,SPHK1,ST6GALNAC2,JMJD6,SNHG20	5.93507	-0.0404309	0.476681	0.613395	0.021328	0.55631	0.606229
chr10:11209645-11211930	NA	CELF2-AS2	4.36285	0.0474657	0.476785	0.613418	0.0588893	0.192214	0.424476
chr10:17848491-17849133	MIR511	MIR511	1.95842	0.101222	0.476764	0.613418	-0.0756806	0.411041	0.547835
chr10:43454583-43456857	NA	LINC00841,LINC01264,RSU1P1,CUBNP1,ZNF32-AS3,RNU7-193P,ZNF487	4.9551	-0.0456104	0.476728	0.613418	-0.0294015	0.466345	0.572293
chr16:77179857-77181500	NA	NA	2.86384	-0.0784532	0.476786	0.613418	0.136617	0.0599215	0.298296
chr2:159736703-159739023	NA	NA	1.73717	-0.111263	0.476735	0.613418	0.0975281	0.356094	0.522468
chr20:20823361-20825759	NA	RALGAPA2,MRPS11P1	1.23803	-0.131964	0.476753	0.613418	-0.295222	0.00916124	0.191487
chr5:65064107-65064980	NA	NA	1.01531	-0.104845	0.47677	0.613418	-0.207784	0.038565	0.266446
chr19:36527473-36529505	ZNF260	ZNF383,ZNF345,ZNF850,RBM42,KMT2B,ZNF260,ZNF567,TMEM147-AS1,HAUS5,LINC01535,LRFN3,ZNF146,LINC01766,LINC00665,ZNF793,ZNF790-AS1,ZFP82,ZNF790,ZNF565,ZNF585B,ZNF568,ZNF529,ZNF829,ZNF461,ZNF570,ZNF420,ZNF529-AS1,ZNF382,ZNF260	5.0224	0.0470197	0.476801	0.613421	-0.0141731	0.726018	0.65883
chr3:32684155-32686340	CNOT10	DYNC1LI1,RPL31P18,CMTM6,TRIM71,GLB1,CNOT10,CNOT10	4.07743	-0.05361	0.476831	0.613434	-0.0417634	0.39084	0.539008
chr5:80212649-80213831	NA	RPS3AP20,SERINC5,PAPD4,JMY,MSH3,CTD-2201I18.1,THBS4,DHFR	1.55211	0.105321	0.476836	0.613434	0.0168748	0.857753	0.690685
chr1:199834563-199835728	NA	NA	0.00258252	0.134849	0.476923	0.613442	0.0762013	0.632513	0.630765
chr15:89689742-89691500	PEX11A	WDR93,PEX11A,PEX11A	4.11613	-0.054597	0.476978	0.613442	0.00857178	0.8603	0.691171
chr16:30452511-30453671	NA	CDIPT-AS1,SEPHS2	1.87164	-0.0990947	0.476909	0.613442	-0.170109	0.0411835	0.271693
chr17:1126932-1128824	NA	NA	1.41494	0.126515	0.476978	0.613442	-0.14913	0.209614	0.437414
chr18:63319121-63321385	BCL2	KDSR,BCL2,BCL2	5.27792	0.0763864	0.476874	0.613442	-0.00413674	0.949359	0.709727
chr20:62936885-62939298	DIDO1	LINC00029,GMEB2,GID8,LINC01056,SLC17A9,DIDO1,MIR4758,CABLES2,MRGBP,DIDO1	5.7815	0.0523065	0.476966	0.613442	-0.0333274	0.461433	0.570103
chr3:123066393-123068153	PDIA5	PDIA5,ADCY5,SEMA5B,MIR7110,PDIA5	4.08845	-0.077524	0.476929	0.613442	-0.127894	0.0700679	0.310362
chr5:56190039-56192740	NA	RNU6-299P,C1GALT1P2,RNA5SP184	2.92484	0.0934117	0.476868	0.613442	0.027392	0.7397	0.662692
chr7:106448451-106450050	NA	HBP1,RINT1,NAMPT,PIK3CG,LARP1BP2	1.92082	0.0961286	0.476895	0.613442	0.0244872	0.762466	0.668218
chr8:116723921-116725216	NA	NA	1.10194	0.105143	0.476914	0.613442	0.103557	0.350947	0.520111
chr8:58563205-58564887	NA	SDCBP,RPS26P7	2.55705	-0.0743322	0.476951	0.613442	0.145449	0.0431083	0.27544
chr3:10191145-10193969	NA	IRAK2,GHRLOS,GHRL,VHL,TATDN2,FANCD2,FANCD2OS,LINC00852,CAMK1,ARPC4	5.06662	0.0845416	0.476995	0.613447	0.225586	0.00875054	0.190295
chr2:143902568-143904257	NA	NA	1.14187	-0.137439	0.477042	0.613492	0.120428	0.237577	0.456759
chr1:205662886-205663649	NA	NA	1.02478	-0.150448	0.477065	0.613505	-0.102274	0.448366	0.564058
chr21:46096954-46099304	COL6A2	COL6A2,FTCD,COL6A2	2.89746	-0.0971982	0.47712	0.613559	0.0390144	0.638739	0.632745
chr18:58520833-58522770	NA	MALT1,MIR122,MIR3591,NEDD4L	0.95056	0.110714	0.477151	0.613568	0.214418	0.0463669	0.28087
chr6:82246606-82248999	IBTK	RNU6-130P,IBTK,TPBG,PGM3,IBTK	5.8394	-0.0456947	0.477142	0.613568	0.00885207	0.821224	0.683104
chr9:107988486-107990242	NA	KLF4,RPS15AP27,RPL31P43	2.50145	-0.0907373	0.477169	0.613575	-0.161754	0.0400141	0.26941
chr1:201937215-201939101	NA	SHISA4,LMOD1	1.01125	0.148205	0.477193	0.613577	0.10528	0.373828	0.530914
chr14:104872587-104873756	NA	NA	1.02391	-0.147458	0.477195	0.613577	0.00117071	0.992247	0.718906
chr1:62262962-62263903	NA	RNU6-371P,KANK4,L1TD1	0.323779	-0.180138	0.477221	0.613588	-0.00763215	0.95459	0.710861
chr11:3918844-3921148	NA	RRM1,STIM1	3.65683	-0.0757601	0.477229	0.613588	-0.0775151	0.226765	0.449198
chr1:55204062-55205830	NA	USP24	3.23096	-0.0728579	0.477279	0.613603	0.10666	0.113998	0.359277
chr10:13685456-13688144	NA	RNA5SP301,FRMD4A	5.34661	0.0550772	0.477288	0.613603	0.0825757	0.113919	0.359263
chr12:94152474-94153210	PLXNC1	TMCC3,PLXNC1,CRADD,PLXNC1	1.29262	-0.146516	0.477288	0.613603	0.142953	0.227979	0.450345
chr14:35195739-35197571	NA	PSMA6,PPP2R3C,FAM177A1,SRP54-AS1,NFKBIA,BAZ1A,MRPL57P8,SEPT7P1	2.77509	0.0776516	0.47729	0.613603	0.183622	0.0127998	0.204602
chr1:93186519-93187932	NA	CCDC18-AS1,MTF2	1.16109	-0.15584	0.477338	0.613648	0.0353962	0.802138	0.678882
chr1:110033623-110035747	STRIP1	GSTM2,STRIP1,STRIP1	5.16716	-0.0557648	0.477532	0.613658	-0.0460213	0.347327	0.518587
chr1:152188518-152189942	NA	FLG-AS1,HRNR,FLG	3.18715	0.0753487	0.477544	0.613658	-0.117124	0.0701449	0.310582
chr10:62039360-62040066	NA	NA	0.701014	-0.1337	0.477491	0.613658	-0.0207955	0.872515	0.693518
chr10:7183655-7185743	NA	COX6CP17	3.6926	0.0627227	0.477529	0.613658	0.0418807	0.471698	0.574212
chr11:66457241-66460055	NA	DPP3,NPAS4,RNU1-84P,BRD9P1,CD248,PELI3,ACTN3,ZDHHC24,RAD9A	1.92447	-0.0928842	0.47748	0.613658	-0.066204	0.429909	0.55624
chr12:6811976-6813139	NA	CD4,GNB3,PIANP,CHD4,NOP2,IFFO1,ZNF384,GPR162	1.73421	-0.0975654	0.477545	0.613658	-0.0173281	0.84297	0.688024
chr13:32309430-32310510	ZAR1L	FRY,FRY-AS1,BRCA2,ZAR1L	2.3649	-0.0935743	0.477411	0.613658	-0.132362	0.103684	0.349067
chr18:36030863-36032452	NA	NA	1.3035	-0.120657	0.477468	0.613658	0.205145	0.0623329	0.302143
chr3:107969215-107971547	NA	LINC00636	3.66183	0.0764532	0.477513	0.613658	0.0440282	0.492593	0.58221
chr3:183536454-183541936	NA	KLHL6,B3GNT5,KLHL24,YEATS2,MCF2L2,KLHL6-AS1	6.36338	0.0336792	0.477495	0.613658	0.059066	0.0656061	0.305345
chr3:189143281-189145457	NA	TPRG1,TPRG1-AS2	2.53687	0.084404	0.477493	0.613658	0.137454	0.083367	0.326583
chr4:145956614-145958478	NA	NA	1.19451	0.1491	0.477542	0.613658	-0.0231178	0.861628	0.691311
chr4:40199708-40201327	NA	RHOH,N4BP2,RBM47,CHRNA9,UGDH-AS1,ARL4AP2	4.34888	0.0736188	0.477382	0.613658	0.086178	0.186163	0.419891
chr5:10681791-10684007	NA	NA	1.3816	-0.114643	0.477522	0.613658	-0.200632	0.0499637	0.285531
chr5:78647278-78649646	NA	BHMT2,HMGB1P21	4.98901	0.0514708	0.477432	0.613658	-0.0458967	0.326527	0.507501
chr7:139924405-139925630	NA	NA	1.36436	-0.1146	0.477542	0.613658	0.00534103	0.959306	0.711997
chr1:162026299-162028062	OLFML2B	MIR556,C1orf226,SPATA46,ATF6,OLFML2B,OLFML2B	4.0697	-0.0772502	0.477581	0.61366	0.0883051	0.168695	0.406064
chr17:45123351-45125162	NA	ACBD4,HEXIM2,DCAKD,PLCD3,SLC25A39,MIR6784	2.1033	-0.101415	0.47757	0.61366	0.021047	0.818575	0.682669
chr5:96660849-96663596	NA	CAST	6.20001	0.049101	0.477583	0.61366	-0.026229	0.532662	0.596796
chr19:39340773-39343523	GMFG	FBL,RN7SL566P,EID2B,RPS16,LGALS14,FBXO17,IFNL1,ZNF546,PAK4,ACTN4,LGALS13,PSMC4,EID2,SAMD4B,GMFG,GMFG	5.60936	0.0516053	0.477697	0.613759	-0.0460738	0.310105	0.498891
chr7:158696036-158697451	NA	ESYT2,WDR60,NCAPG2,THAP5P1	1.27785	0.113491	0.477696	0.613759	0.0472895	0.685113	0.646608
chr8:11853163-11854126	NA	FDFT1,CTSB,NEIL2	3.09671	-0.0793706	0.47771	0.613759	-0.0139614	0.839397	0.687173
chr8:143577323-143579339	NA	NAPRT,GSDMD,LRRC14,JRK,ZNF696,ZNF623,CYHR1,VPS28,SLC39A4	5.47717	-0.0587235	0.477704	0.613759	-0.0906645	0.0791317	0.32121
chr1:108087244-108088260	NA	NA	1.48363	-0.129156	0.477747	0.613772	0.131918	0.22722	0.449642
chr1:31511213-31512022	LINC01226	SERINC2,KPNA6,TINAGL1,PUM1,LINC01226,LINC01226	1.02297	0.132084	0.47777	0.613772	-0.199746	0.110504	0.355821
chr19:11323765-11325430	NA	ZNF627,ZNF136,ZNF844,ZNF625,ZNF44,ZNF441,ZNF491,ZNF700,ZNF763,YIPF2,TIMM29,RAVER1,ZNF878,HNRNPA1P10,ZNF439,PRKCSH,TSPAN16,SWSAP1,ZNF788,DOCK6,MIR1181,KANK2,RPL18AP13,EPOR,CNN1,ZNF440,ZNF823,QTRT1,RGL3,RAB3D,HSPC102	1.53054	-0.109897	0.477769	0.613772	-0.103963	0.267617	0.474509
chr2:12167562-12170699	NA	TRIB2,LPIN1	5.14	0.0508179	0.477741	0.613772	-0.00348104	0.940875	0.708205
chr4:152778796-152780921	TIGD4	ARFIP1,TIGD4	4.44901	0.0592777	0.477784	0.613774	0.0603015	0.250049	0.464104
chr10:31758939-31761063	NA	KIF5B,ZEB1,HMGB1P7	4.68385	-0.0525546	0.477824	0.613794	0.0302795	0.497735	0.584162
chr13:50106096-50106955	NA	DLEU1,KCNRG,DLEU7-AS1,DLEU7,PHF11,DLEU2,MIR15A	1.27223	0.13808	0.477825	0.613794	0.137564	0.275773	0.480147
chr14:64476352-64478079	NA	NA	1.38318	-0.0973568	0.477861	0.613805	-0.0225729	0.812367	0.681358
chr15:79977445-79981784	NA	BCL2A1,ST20,ZFAND6	7.09654	0.0353403	0.477855	0.613805	0.047	0.152243	0.393696
chr7:92425326-92426118	NA	FAM133B,MTERF1,CYP51A1-AS1	1.69343	-0.100103	0.477871	0.613805	-0.0885976	0.367768	0.527697
chr21:36451651-36452429	NA	NA	1.17565	-0.136703	0.477889	0.613813	0.036634	0.721454	0.657455
chr15:70245466-70248108	NA	MIR629	3.89056	0.0761716	0.477908	0.613817	-0.108769	0.119628	0.364403
chr5:72921011-72924584	NA	NA	5.1193	0.0518245	0.477917	0.613817	0.045933	0.338619	0.514051
chr12:121142615-121146468	NA	P2RX4,P2RX7,HNF1A-AS1,CAMKK2,OASL	6.97396	-0.0365554	0.477976	0.613876	0.0463685	0.1627	0.401476
chr2:156444255-156445200	NA	GPD2,FAM133DP	1.04562	-0.15508	0.478035	0.613937	0.00466593	0.973917	0.715114
chr16:71807663-71810460	AP1G1	PHLPP2,TAT-AS1,AP1G1,ATXN1L,MARVELD3,LINC01572,ZNF23,AP1G1	5.91534	0.0473779	0.478057	0.613949	0.019811	0.622895	0.627496
chr4:26872973-26874384	NA	STIM2	1.50134	0.120107	0.47807	0.61395	-0.076087	0.482074	0.578341
chr5:136031332-136032063	TGFBI	SMAD5,TGFBI,TGFBI	2.16137	-0.0859046	0.478092	0.613962	-0.0978723	0.206773	0.435756
chr1:111470473-111472586	C1orf162	RAP1A,WDR77,ATP5F1,OVGP1,FAM212B,C1orf162,RNU6-792P,C1orf162	4.85881	0.0558242	0.478129	0.613978	-0.0378114	0.447592	0.563721
chr1:172755229-172757152	NA	NA	0.408734	-0.141452	0.478118	0.613978	0.151842	0.337602	0.513472
chr9:84323173-84325060	NA	SLC28A3	4.67436	-0.0795635	0.478153	0.613991	-0.0404115	0.564504	0.609036
chr18:79209442-79211020	NA	NA	1.83628	0.0999974	0.478174	0.613999	-0.141401	0.135045	0.379781
chr22:32163955-32165280	C22orf42	C22orf42,C22orf42	1.36247	0.114057	0.478183	0.613999	0.000670776	0.994765	0.719289
chr1:172472354-172473983	NA	NA	1.16248	-0.115526	0.47859	0.614003	0.0612321	0.548144	0.602781
chr1:93620076-93620778	NA	NA	0.894805	0.122938	0.47842	0.614003	0.138759	0.265493	0.473323
chr10:35208243-35209592	NA	CREM,RNU7-77P,CUL2,CCNY	0.96847	0.134403	0.478561	0.614003	-0.0315088	0.808439	0.680413
chr10:75116816-75117821	NA	NA	1.16159	-0.129719	0.478366	0.614003	0.0907286	0.453747	0.566659
chr11:16816851-16817598	NA	RN7SKP90	1.53504	-0.109904	0.478327	0.614003	-0.0659649	0.446638	0.56341
chr11:74397519-74399879	PGM2L1	COA4,PPME1,PGM2L1,MIR548AL,PGM2L1	4.7447	0.0454494	0.478443	0.614003	-0.0122635	0.766214	0.669219
chr12:29430160-29430988	NA	ERGIC2	2.24374	-0.0994872	0.478466	0.614003	-0.0978182	0.302531	0.49505
chr12:6179622-6181348	NA	VWF,CD9	5.27523	-0.0593096	0.478498	0.614003	-0.0741971	0.178215	0.413697
chr13:52944010-52945407	NA	NA	1.18733	0.116539	0.478404	0.614003	-0.159785	0.13588	0.380361
chr14:77881790-77884389	NA	ADCK1	2.41387	0.0947056	0.478432	0.614003	0.166876	0.0673812	0.307498
chr19:12051459-12053559	ZNF878	RNA5SP464,ZNF625-ZNF20,ZNF878,ZNF878	2.71421	-0.0942159	0.478599	0.614003	-0.0947066	0.266242	0.473847
chr19:49473553-49475111	NA	ALDH16A1,RPS11,PRR12,RPL13A	4.30627	0.060239	0.478578	0.614003	0.000429712	0.993384	0.719087
chr19:49598972-49600992	NA	NA	2.7455	-0.0921599	0.478365	0.614003	0.00357494	0.966508	0.713508
chr19:6405506-6407650	NA	NA	2.97939	0.0689199	0.478344	0.614003	0.0870275	0.162444	0.401243
chr2:169361770-169363066	LRP2	LRP2	1.15783	0.129403	0.478388	0.614003	-0.0558672	0.604663	0.622034
chr20:34708769-34710535	TP53INP2	NCOA6,EIF6,TP53INP2,TP53INP2	3.31549	0.0753359	0.478363	0.614003	-0.119058	0.0794884	0.321355
chr3:15782487-15784454	NA	IMPDH1P8,ANKRD28,HACL1,EAF1-AS1	2.69905	0.0793626	0.478381	0.614003	0.190687	0.0126226	0.203819
chr3:177553439-177554048	NA	RN7SKP52	0.984833	-0.11226	0.478453	0.614003	-0.134329	0.281656	0.483546
chr3:45644611-45645160	NA	LIMD1,SACM1L,XCR1,RPS24P8,ZNF501,RN7SL145P,LARS2-AS1,LIMD1-AS1,EXOSC7,ZDHHC3,LARS2,CLEC3B	1.95927	-0.118123	0.47841	0.614003	0.04987	0.660319	0.639057
chr4:129092656-129094139	C4orf33	C4orf33,JADE1,SCLT1,C4orf33	4.22021	0.0650212	0.478627	0.614003	0.00907973	0.874058	0.693911
chr5:132449655-132450361	NA	SLC22A5,C5orf56,SLC22A4,P4HA2,IRF1	1.54602	-0.102098	0.478543	0.614003	0.0697192	0.480171	0.577837
chr5:54727227-54730071	NA	NA	1.70556	-0.0982589	0.478429	0.614003	0.0656829	0.457227	0.568237
chr5:65562598-65564257	CENPK	PPWD1,CENPK,RNU6-540P,TRAPPC13,CENPK	3.95702	-0.0598843	0.478438	0.614003	-0.0559766	0.291192	0.489617
chr5:80124493-80127750	NA	ZFYVE16,SERINC5,FAM151B	6.00007	-0.0477302	0.478216	0.614003	-0.00545094	0.897594	0.699079
chr5:82733567-82734568	NA	NA	0.65631	-0.122662	0.478415	0.614003	-0.11625	0.375066	0.531374
chr6:129520118-129522784	NA	NA	2.9207	0.0802682	0.478235	0.614003	0.0434641	0.577759	0.613743
chr6:22102164-22104048	NA	NA	0.768524	0.124361	0.478632	0.614003	0.133796	0.315302	0.501993
chr6:33008239-33010685	NA	HLA-DOA,RPS18,HLA-DPA1,CUTA	3.29642	-0.0725875	0.478578	0.614003	-0.0165473	0.78224	0.673692
chr7:128216220-128218713	NA	LEP,LRRC4,SND1,IMPDH1,MIR129-1	3.52305	-0.0710785	0.478588	0.614003	-0.0279017	0.650876	0.636653
chr7:150376577-150377196	LOC728743	REPIN1,ZNF767P,ZNF862,ZNF777,ZBED6CL,TMEM176A,ACTR3C,LOC728743	1.9965	-0.0952153	0.478423	0.614003	0.181786	0.0595935	0.298132
chr7:88264879-88265722	NA	NA	1.16647	-0.127896	0.478488	0.614003	0.0850876	0.445621	0.563173
chr8:47398266-47400016	NA	CEBPD	2.50968	-0.0841511	0.478272	0.614003	-0.188021	0.025995	0.24041
chr9:111130896-111132922	NA	NA	1.1915	-0.134912	0.478489	0.614003	-0.0595207	0.61586	0.624849
chr9:73229457-73230263	NA	NA	1.79293	-0.111499	0.478212	0.614003	-0.171064	0.0748833	0.31631
chr9:89281999-89283230	NA	NA	1.88061	-0.115603	0.478634	0.614003	-0.0582135	0.565905	0.609623
chr9:99183765-99185691	NA	SEC61B,ALG2,KRT8P11,RN7SL794P	2.23706	-0.114391	0.478576	0.614003	-0.0755683	0.448161	0.563948
chr20:54121001-54124132	NA	CYP24A1,BCAS1	1.85814	-0.105306	0.478709	0.614003	0.145029	0.119837	0.364616
chr5:126729846-126731747	NA	HSPE1P10	1.57136	0.112075	0.478688	0.614003	0.189812	0.0580897	0.296165
chr5:32192911-32194361	NA	NA	1.10189	-0.114721	0.478682	0.614003	0.0210884	0.831986	0.685455
chr6:5293845-5295527	NA	LYRM4	4.0593	-0.0650255	0.478657	0.614003	0.107836	0.072142	0.31342
chr7:75092485-75093104	GTF2IRD2B	RCC1L,GTF2IRD2B,GTF2IRD2B	3.00454	-0.0893437	0.478697	0.614003	-0.0645698	0.399994	0.543033
chr8:29401963-29403937	NA	DUSP4,KIF13B	2.04603	-0.098544	0.478703	0.614003	-0.0919249	0.291087	0.489617
chr12:9447931-9449569	DDX12P	DDX12P,CLEC2D,DDX12P	1.49952	-0.125188	0.478748	0.614021	0.0152911	0.894888	0.698493
chr15:40693718-40696301	RAD51	C15orf57,DNAJC17,CHST14,RAD51,BAHD1,KNSTRN,RPAP1,EIF2AK4,BMF,RAD51-AS1,RAD51	5.01162	-0.0430495	0.478744	0.614021	-0.0115731	0.763096	0.668402
chr1:178037277-178039044	CRYZL2P	RASAL2,CRYZL2P	4.81656	-0.0529636	0.478858	0.614082	-0.0503738	0.281787	0.483588
chr10:30522133-30524056	NA	MAP3K8,HNRNPA1P32	4.00745	-0.0618916	0.478848	0.614082	0.0250458	0.653535	0.637362
chr16:11585418-11587875	NA	LITAF,TXNDC11,SNN,ZC3H7A,SNX29,SOCS1	6.53439	0.0443529	0.478847	0.614082	-0.0264226	0.488419	0.580857
chr17:74631895-74633494	NA	CD300E,CD300C,CD300LB,CD300LF,CD300LD,RAB37,TMEM104,CD300A,SLC16A5,TTYH2	2.90523	-0.0660311	0.478846	0.614082	-0.122627	0.060066	0.298568
chr17:79035911-79039836	NA	C1QTNF1,ENGASE,CANT1,BIRC5,CYTH1,USP36,C1QTNF1-AS1	3.19991	0.0651141	0.47881	0.614082	0.137543	0.0355984	0.260171
chr1:35576422-35578688	TFAP2E	KIAA0319L,TFAP2E,CLSPN,TFAP2E	5.54458	-0.0540212	0.478946	0.614099	-0.0487917	0.297493	0.492843
chr1:7901748-7903188	NA	UTS2,PER3,VAMP3,PARK7	2.10561	-0.100344	0.478936	0.614099	-0.0451879	0.628734	0.629566
chr10:19853586-19855137	NA	NA	1.86583	0.107108	0.478941	0.614099	0.122801	0.22967	0.451711
chr10:6579617-6581596	PRKCQ	PRKCQ-AS1,PRKCQ,PRKCQ	2.60104	0.0952083	0.478924	0.614099	-0.147705	0.102071	0.347477
chr19:34772171-34773786	ZNF599	ZNF181,LSM14A,KIAA0355,ZNF599,ZNF599	3.68008	-0.0554412	0.478911	0.614099	-0.0553331	0.268145	0.474826
chr9:113375450-113377821	HDHD3	PRPF4,HDHD3,POLE3,C9orf43,RNF183,ALAD,CDC26,BSPRY,HDHD3	4.46701	-0.05723	0.478946	0.614099	0.03351	0.511397	0.589434
chr4:26049259-26050947	NA	NA	1.8818	0.100841	0.478965	0.614108	-0.111	0.244639	0.461057
chr13:106686319-106687543	NA	NA	1.10135	0.150747	0.479031	0.61415	0.0392371	0.741298	0.663045
chr18:9356442-9358757	NA	NA	3.76812	-0.0744228	0.479039	0.61415	0.0675327	0.314583	0.501378
chr21:15063170-15066687	NRIP1	NRIP1,NRIP1	6.71827	0.0590952	0.479023	0.61415	-0.00978375	0.84659	0.688426
chr22:39531766-39533356	RPS19BP1	ATF4,ADSL,PRDX3P1,RPS19BP1,RPS19BP1	5.02556	-0.0516755	0.479048	0.61415	-0.0546867	0.237656	0.456759
chr18:3481186-3481835	NA	GAPLINC	2.27835	-0.0886192	0.479087	0.614168	-0.0124673	0.877173	0.694581
chr8:47573107-47575271	NA	SPIDR	3.17586	0.0813683	0.479086	0.614168	-0.0396839	0.56	0.607515
chr9:114573139-114575331	NA	WHRN,TMEM268,ATP6V1G1	1.54334	-0.120872	0.479123	0.614199	0.10185	0.378842	0.532997
chr8:143972789-143973943	PLEC	PLEC,GPAA1,MAF1,WDR97,C8orf82,ZNF251,LRRC14,ZNF623,ZNF250,MIR661,VPS28,PARP10,SPATC1,TIGD5,EXOSC4,MIR6847,CYC1,SHARPIN,EPPK1,ADCK5,SLC52A2,ZNF696,COMMD5,MINCR,PLEC	3.20031	-0.073407	0.479137	0.6142	-0.105346	0.119536	0.364372
chr1:207342396-207343931	NA	NA	1.06605	0.126792	0.479207	0.614211	-0.139391	0.24675	0.462357
chr12:28769115-28771444	NA	NA	3.38998	0.0722359	0.479197	0.614211	0.0916133	0.157982	0.398083
chr4:25030087-25031499	NA	NA	0.927825	0.124916	0.479202	0.614211	-0.320376	0.00295963	0.160358
chr6:3749933-3752980	PXDC1	FAM136BP,PSMC1P11,PSMG4,PXDC1,TUBB2BP1,PXDC1	6.16476	0.058666	0.479168	0.614211	-0.0113644	0.824901	0.683977
chr8:104326323-104326953	NA	DCSTAMP,RIMS2	2.46282	0.0803816	0.479183	0.614211	-0.122751	0.134381	0.379043
chr2:144424502-144427752	NA	NA	5.16796	-0.0592617	0.479258	0.614259	0.0290599	0.571845	0.611922
chr10:95376774-95377761	NA	NA	0.798868	0.144238	0.47933	0.614298	-0.000753793	0.995923	0.719565
chr15:52178697-52180907	CERNA1	LEO1,GNB5,TMOD3,CERNA1	3.69909	0.0751592	0.479338	0.614298	-0.113687	0.0900842	0.334267
chr6:135087136-135089709	NA	ALDH8A1,MYB,HBS1L	3.17552	0.0767651	0.479305	0.614298	0.0192313	0.779893	0.673062
chr8:38942592-38945095	NA	PLEKHA2,ADAM9,TM2D2	5.53589	-0.0574042	0.479332	0.614298	0.0971809	0.0700324	0.310357
chr9:114880724-114881308	NA	NA	0.749437	0.128553	0.479366	0.614319	0.203127	0.0893695	0.333211
chr11:9716118-9718544	NA	SWAP70,RPL21P97,SBF2-AS1,RN7SKP50	3.55721	0.0722346	0.479386	0.614329	0.0284844	0.647545	0.6356
chr3:8962691-8964329	RAD18	RNU6-882P,RAD18,OXTR,SRGAP3-AS1,RAD18	4.00143	0.0587703	0.479404	0.614335	0.0144685	0.782963	0.673886
chr1:200408901-200410738	ZNF281	DDX59,ZNF281,ZNF281	5.11107	-0.0431132	0.479492	0.614357	-0.0156681	0.682123	0.645749
chr10:72186094-72187990	NA	RPL15P14	4.62221	-0.0544892	0.479494	0.614357	0.0193616	0.683929	0.64631
chr12:92133364-92135465	NA	BTG1,LINC01619	3.7535	-0.062741	0.479491	0.614357	-0.0510306	0.383771	0.535746
chr19:21566354-21566932	NA	NA	-1.04648	-0.156383	0.479468	0.614357	0.120296	0.585572	0.616136
chr4:151014469-151017302	LRBA	LRBA,RNA5SP168,LRBA	5.39738	-0.0502595	0.479495	0.614357	0.016232	0.718564	0.656853
chr6:10585072-10586181	NA	RPL21P63	1.37233	0.115208	0.479488	0.614357	-0.0368437	0.747073	0.664792
chr11:17161496-17162576	NA	NA	1.03151	-0.16301	0.479515	0.614362	-0.160562	0.234871	0.455341
chr19:19732011-19733854	ZNF14	ZNF14,PIRC98,ZNF14	3.78095	-0.0676857	0.479545	0.614362	-0.0944775	0.124923	0.370405
chr4:184536419-184538416	LINC02427	UFSP2,CFAP97,PRIMPOL,IRF2,LINC02427	5.42066	0.047011	0.479549	0.614362	0.0699391	0.105667	0.35098
chr5:115434270-115437095	NA	NA	2.62224	0.0651958	0.479541	0.614362	0.083338	0.22863	0.450827
chr15:41644865-41648139	NA	TYRO3,RPAP1,RNU6-1169P,JMJD7,MAPKBP1	4.07662	-0.0550028	0.479596	0.614373	0.0592632	0.270748	0.47654
chr22:42967605-42969056	NA	ARFGAP3,PACSIN2,OGFRP1	2.01292	0.10029	0.479583	0.614373	0.219941	0.0295582	0.248911
chr8:143567773-143569280	NA	GSDMD,NAPRT,MROH6	4.83718	-0.0462272	0.479573	0.614373	-0.0555607	0.18248	0.417143
chr1:116962305-116964156	NA	RNA5SP55,CD101	2.4322	-0.0991126	0.479689	0.614407	-0.095486	0.288341	0.488125
chr12:19481837-19483700	NA	RNU6-254P	1.7394	0.118065	0.479709	0.614407	0.153615	0.108883	0.354054
chr2:108533111-108535498	GCC2-AS1	GCC2,SULT1C4,RGPD4,LIMS1,GCC2-AS1	5.23241	0.064397	0.479671	0.614407	-0.0429968	0.428247	0.555508
chr20:23628494-23630593	NA	CST3,CST9,GZF1	2.11663	-0.104971	0.479699	0.614407	0.0523569	0.558973	0.607161
chr20:666793-667812	NA	NA	1.58972	0.110788	0.479705	0.614407	0.136972	0.224386	0.447952
chr3:36964454-36965731	NA	LRRFIP2,MLH1,RNU6ATAC4P	0.612843	0.135082	0.4797	0.614407	0.128367	0.397961	0.542308
chr6:28398777-28400417	ZSCAN12	ZNF603P,ZKSCAN3,ZKSCAN8,ZSCAN23,ZSCAN31,ZNF311,ZNF192P1,ZKSCAN4,COX11P1,OR2E1P,PGBD1,ZSCAN26,TRIM27,GPX5,ZSCAN16,GPX6,ZSCAN12,ZSCAN12	3.45908	0.0740671	0.47964	0.614407	0.0236859	0.724041	0.65834
chr10:20128476-20130446	NA	NA	2.07914	0.120364	0.479724	0.614411	0.209184	0.0669449	0.306944
chr16:75505857-75508284	NA	ADAT1	3.62278	0.0690798	0.479832	0.614533	-0.0456875	0.475795	0.575846
chr20:5357166-5359199	NA	RNA5-8SP7	1.75407	0.100576	0.47985	0.61454	-0.0240568	0.807815	0.680329
chr1:67652788-67653970	NA	GADD45A,RNU7-80P,RN7SL392P	0.898901	0.125338	0.479902	0.61459	0.111394	0.373519	0.530725
chr12:92601422-92604891	NA	BTG1,UBE2N,EEA1,C12orf74	4.4269	0.0761622	0.479959	0.614636	0.123954	0.0850522	0.328311
chr15:41230043-41232202	EXD1	MAPKBP1,RAD51-AS1,ZFYVE19,RPAP1,EXD1,EXD1	4.94376	0.0465254	0.479963	0.614636	-0.0244586	0.545449	0.601598
chr10:19969629-19972181	NA	PLXDC2	3.68448	-0.0652233	0.480013	0.61466	0.0100496	0.860305	0.691171
chr6:122398917-122400652	HSF2	HSF2,PKIB,HSF2	3.94669	-0.0675556	0.480001	0.61466	-0.0688612	0.244965	0.461333
chr7:155652979-155654730	NA	RBM33	1.58481	0.0975822	0.480035	0.61466	0.316153	0.00200095	0.154558
chr7:80933562-80935807	NA	NA	3.57487	-0.0676534	0.480034	0.61466	0.000622132	0.992387	0.718917
chr9:113287-115570	FOXD4	CBWD1,WASHC1,FOXD4,LINC01388,FOXD4	1.31399	0.141788	0.480044	0.61466	-0.0952749	0.503033	0.586081
chr1:28156480-28157732	NA	PTAFR,EYA3,THEMIS2,SESN2,XKR8,STX12,MED18,DNAJC8	4.82004	0.0543227	0.480095	0.614662	0.0228968	0.653335	0.637322
chr11:60299380-60299970	NA	NA	0.833876	0.118586	0.480076	0.614662	0.130783	0.313692	0.500752
chr4:99445925-99448136	NA	MTTP,ADH7	2.56654	0.0881654	0.480093	0.614662	0.0879338	0.260443	0.4702
chr8:39037220-39040476	NA	ADAM32,ADAM9,TM2D2,HTRA4,TACC1,PLEKHA2	5.25204	-0.0640223	0.480076	0.614662	0.0838554	0.169947	0.407067
chr1:205831316-205833260	NA	PM20D1,RAB29,SLC26A9,SLC41A1	1.80332	-0.120971	0.480124	0.614673	0.0501305	0.639455	0.633011
chr12:25957786-25960103	RASSF8	RASSF8-AS1,RASSF8,RASSF8	5.50393	-0.0645741	0.480129	0.614673	-0.114849	0.0476571	0.282459
chr10:118502930-118505311	NA	CACUL1	2.39499	0.09073	0.480153	0.614688	0.037517	0.623606	0.627741
chr6:135330335-135332011	NA	AHI1,BTRCP1	1.37898	0.136811	0.480181	0.614708	-0.0110464	0.927425	0.70529
chr15:84755809-84756913	NA	NMB,GOLGA6L4,ALPK3,WDR73,RN7SL331P	2.19426	-0.0914026	0.480224	0.614747	0.083193	0.315355	0.501993
chr19:52526460-52528791	ZNF808	ZNF808,ZNF677,ZNF766,ZNF701,SPACA6P-AS,ZNF600,ZNF347,ZNF808	5.49918	-0.0457125	0.480251	0.614755	0.00948945	0.811457	0.681156
chr9:34379545-34381921	MYORG	NUDT2,KIF24,KIAA1161,MYORG	3.77503	-0.0633588	0.480255	0.614755	-0.16269	0.0074131	0.185141
chr16:4424566-4426665	NA	ZNF500,NMRAL1,CREBBP,ZNF597,VASN,CLUAP1,HMOX2,MGRN1,DNAJA3	5.55071	0.0461286	0.480285	0.614762	-0.0131247	0.741859	0.663165
chr7:135146944-135149501	TMEM140	TMEM140,C7orf49,AGBL3,WDR91,CNOT4,TMEM140	6.16335	0.0578315	0.480273	0.614762	0.107654	0.0393094	0.267821
chr15:84774675-84775264	NA	NA	1.36178	-0.124538	0.480344	0.614805	0.0221426	0.829745	0.68513
chr16:25257039-25258873	ZKSCAN2	ZKSCAN2,HMGN2P3,LCMT1,SCML2P2,ZKSCAN2	5.49697	0.0581936	0.480334	0.614805	-0.033815	0.496963	0.583904
chr4:168710673-168713090	NA	RNU6-1336P,RNU6-853P,PALLD,RPL9P16	2.11281	0.101239	0.480365	0.614815	0.0588233	0.540562	0.599533
chr4:67700109-67702011	UBA6	UBA6,UBA6-AS1,CENPC,STAP1,TMPRSS11D,UBA6	4.67916	0.055306	0.480377	0.614815	-0.0250865	0.610806	0.623274
chr6:41820350-41822006	NA	NA	1.64137	-0.10328	0.480472	0.614921	0.0417846	0.674897	0.643349
chr13:41879585-41880984	NA	NA	0.984348	0.108312	0.480494	0.614933	0.254442	0.0325103	0.255406
chr17:80146032-80148475	EIF4A3	GAA,EIF4A3,EIF4A3	5.48759	-0.0493113	0.480509	0.614936	-0.0404871	0.352945	0.521151
chr2:138500811-138503148	SPOPL	SPOPL,SPOPL	5.673	0.0454055	0.480525	0.614941	-0.0572715	0.162	0.40078
chr5:150159807-150161123	PDGFRB	HMGXB3,ZNF300,CDX1,ZNF300P1,SLC6A7,TIGD6,PDGFRB,SYNPO,PDGFRB	1.00971	0.126107	0.480549	0.614955	0.0666115	0.530623	0.596167
chr9:136685729-136688224	AGPAT2	DPH7,AGPAT2,MIR126,AGPAT2	5.8415	0.0571511	0.480564	0.614959	-0.0872986	0.0817685	0.324457
chr13:48263195-48264367	NA	NA	1.40667	0.129513	0.480598	0.614987	-0.22341	0.0570275	0.294627
chr16:30941052-30942963	NA	HSD3B7,ZNF668,ZNF720,ZNF785,KAT8,ZNF646,MIR762,CTF1,BCL7C,CCDC189,RNF40,STX1B,CD2BP2,STX4,SRCAP,PRSS36,SNORA30,MIR762HG,FBXL19-AS1	1.68267	-0.0958645	0.480645	0.615011	0.00639223	0.944703	0.709024
chr16:46710735-46711893	NA	NA	1.2472	-0.123725	0.480654	0.615011	-0.0871816	0.40298	0.544191
chr7:116075371-116076586	NA	NA	0.7191	0.138536	0.48064	0.615011	0.110393	0.416849	0.550215
chr11:70322633-70328024	NA	PPFIA1	6.75108	-0.0315037	0.48071	0.615066	-0.0362738	0.206167	0.43539
chr1:204057108-204058257	NA	MDM4,PPP1R15B,ZBED6,PRELP,SOX13,LINC00303	0.963286	-0.116093	0.480748	0.615083	0.0865956	0.418119	0.550787
chr10:114024536-114026204	NA	ADRB1	1.42709	-0.127927	0.48074	0.615083	-0.0315634	0.759539	0.667462
chr8:27274119-27275436	NA	TRIM35,STMN4	3.50002	0.0703616	0.480789	0.61512	-0.192618	0.00379201	0.164968
chr1:111139055-111141536	CEPT1	DRAM2,DENND2D,CHI3L2,OVGP1,CEPT1	6.18295	-0.0462314	0.480912	0.615129	-0.0473979	0.243463	0.460206
chr1:206005118-206005943	RAB7B	RAB7B	3.24547	0.0608524	0.480822	0.615129	-0.0391298	0.505414	0.586902
chr1:85200197-85202358	SYDE2	BCL10,MCOLN2,SYDE2,SYDE2	3.72035	0.0827194	0.48086	0.615129	-0.0539313	0.471033	0.573987
chr10:96831354-96834059	LCOR	LCOR,EXOSC1,HMGN2P35,LCOR	5.83853	0.0511419	0.480933	0.615129	-0.0710596	0.121572	0.36696
chr11:130212481-130214004	NA	ADAMTS8,ADAMTS15,ST14	1.53725	0.115584	0.480918	0.615129	-0.129166	0.241492	0.459209
chr13:20882106-20883642	NA	IFT88,EEF1AKMT1	1.89865	-0.116063	0.480862	0.615129	0.136178	0.200257	0.430485
chr17:74520017-74522707	NA	CD300LB,CD300E,CD300C,CD300LD,CD300LF,TMEM104,CD300A,TTYH2	5.96742	0.0396327	0.480852	0.615129	0.0173297	0.629109	0.629699
chr19:45125248-45126510	NA	NA	0.980305	0.13082	0.480877	0.615129	-0.103986	0.408248	0.546687
chr3:144808341-144810720	NA	NA	1.90692	0.0930437	0.480923	0.615129	-0.105403	0.238625	0.457414
chr3:37943945-37947559	NA	CTDSPL,ITGA9-AS1,MIR26A1,C3orf35,VILL	2.54427	-0.0739781	0.480843	0.615129	0.0333232	0.633491	0.63124
chr4:139983784-139985381	NA	NA	1.61451	0.12464	0.480921	0.615129	0.0941242	0.436895	0.559207
chr11:108496726-108499195	POGLUT3	KDELC2,DDX10,ACAT1,POGLUT3	5.31929	0.0637719	0.481032	0.615149	0.027866	0.624961	0.628051
chr13:114142331-114143532	NA	CDC16,RASA3,CHAMP1,UPF3A,LINC00565	1.40624	-0.113632	0.48104	0.615149	-0.168229	0.110472	0.355821
chr14:54459808-54460950	NA	NA	1.74902	0.0996967	0.481023	0.615149	0.08005	0.369949	0.529042
chr19:12765362-12766754	NA	PRDX2,RNASEH2A,MAST1,DNASE2,BEST2	0.843354	-0.138615	0.481059	0.615149	0.0266286	0.803827	0.679334
chr2:64310711-64312829	NA	LGALSL,WDPCP	1.78006	-0.119332	0.481061	0.615149	-0.157988	0.117599	0.362384
chr20:62366295-62368158	LAMA5	LAMA5,LAMA5-AS1,ARFGAP1,CABLES2,MTG2,OSBPL2,MRGBP,ADRM1,RPS21,RBBP8NL,PSMA7,SLCO4A1,NTSR1,MIR4758,LAMA5	2.74077	0.10179	0.48105	0.615149	-0.174	0.0618878	0.301433
chr5:111929016-111931847	NA	STARD4,NREP-AS1,NREP	3.34053	0.0644992	0.480966	0.615149	-0.0972851	0.0905164	0.334667
chr5:132010648-132012375	ACSL6	ACSL6	0.978403	0.176609	0.480986	0.615149	-0.010695	0.943075	0.708657
chr8:85461687-85462248	CA2	CA2,CA2	2.11	0.107061	0.481027	0.615149	-0.0543211	0.629426	0.629802
chr16:11896506-11897728	NA	NA	0.751931	0.128203	0.481104	0.615179	0.396245	0.0032889	0.161521
chr16:80539999-80541709	DYNLRB2	DYNLRB2,ATMIN,DYNLRB2	4.01682	0.0608989	0.48111	0.615179	0.0565339	0.309666	0.498699
chr11:16794512-16797040	NA	NA	4.33658	0.0548823	0.481128	0.615187	-0.0393704	0.42381	0.55348
chr13:41977486-41978593	NA	NA	1.02245	0.130974	0.481225	0.615277	0.0655113	0.599325	0.620553
chr15:31046649-31047850	NA	NA	2.0824	-0.088872	0.481236	0.615277	-0.040533	0.612021	0.623688
chr18:35266728-35268350	NA	ZSCAN30,ZNF24	3.70584	0.0637416	0.481227	0.615277	-0.0482012	0.388047	0.537822
chr11:65095516-65097357	NA	FAU,ZFPL1,MRPL49,EIF1AD,PCNX3,TRMT112,ZNHIT2,SSSCA1,NEAT1,FRMD8,PLCB3,KAT5,POLA2,EEF1A1P18,TMEM262	4.4782	-0.0550007	0.481266	0.6153	-0.0335525	0.484595	0.579106
chr12:120850753-120852081	NA	ACADS,C12orf43,SPPL3,ARF1P2	1.26668	-0.10733	0.481321	0.61532	0.0729317	0.43799	0.559566
chr2:41734864-41737350	NA	EML4	4.19709	-0.0586849	0.481343	0.61532	-0.0487919	0.341309	0.515875
chr3:15403372-15404097	NA	EAF1-AS1,COLQ,HMGN2P7	1.6724	-0.10604	0.481326	0.61532	0.10549	0.323433	0.506181
chr4:176065512-176066583	WDR17	WDR17,WDR17	1.42548	-0.140923	0.481315	0.61532	-0.0536714	0.683541	0.646155
chr4:40749359-40751229	NSUN7	NSUN7,NSUN7	4.85161	0.0587509	0.481357	0.61532	-0.0632718	0.23764	0.456759
chr5:122749315-122750828	NA	NA	1.85129	0.104716	0.481357	0.61532	-0.0510569	0.570866	0.611442
chr19:49961041-49962751	SIGLEC11	SIGLEC11,SIGLEC16,SIGLEC11	3.30177	-0.0748078	0.481414	0.615377	0.0174037	0.806221	0.679773
chr17:35583761-35584367	PEX12	PEX12	0.880526	-0.112905	0.481434	0.615386	-0.140215	0.220714	0.445126
chr1:27427998-27428939	NA	ACTG1P20,CD164L2,WASF2,FGR,RNU6-48P,TMEM222,PHACTR4,PPP1R8,RNU6-1245P,SCARNA1,THEMIS2,STX12	1.70317	0.110533	0.481464	0.615406	-0.0471636	0.621798	0.626974
chr3:194853433-194855676	NA	SDHAP2,LSG1,RNU6ATAC24P,LINC00969,XXYLT1-AS1,XXYLT1	1.99212	-0.098307	0.481474	0.615406	-0.0454376	0.593703	0.61901
chr16:52787660-52788384	NA	NA	0.60553	0.129912	0.481491	0.615407	0.0582145	0.599416	0.620558
chr17:77123419-77124969	NA	MFSD11,METTL23,MGAT5B,RNU4-47P,SEPT9,MIR6516,SEC14L1,JMJD6	3.58137	-0.058325	0.4815	0.615407	0.0580433	0.247221	0.462458
chr1:89080060-89082469	NA	GBP7,GBP3,GBP5,RBMXL1,GBP1	2.87871	0.0814724	0.481602	0.615502	0.117895	0.125351	0.370805
chr10:123007758-123009920	IKZF5	ACADSB,BTBD16,IKZF5,IKZF5	4.97545	-0.0482589	0.48169	0.615502	-0.0535785	0.20572	0.435024
chr11:113593170-113594636	NA	NA	2.02603	-0.0870648	0.481737	0.615502	0.109318	0.19633	0.427815
chr11:69030015-69031019	NA	IGHMBP2,MRGPRD,TPCN2,MRGPRF	1.14933	0.172507	0.481677	0.615502	0.318343	0.02694	0.242042
chr12:8389320-8390950	NA	NA	2.54982	-0.0860577	0.481641	0.615502	-0.147671	0.0567202	0.294483
chr16:85041555-85042627	NA	NA	1.23906	0.12147	0.481661	0.615502	0.0233873	0.843682	0.688024
chr2:40343955-40345314	NA	NA	2.02359	0.0890349	0.4817	0.615502	-0.0785881	0.312682	0.500319
chr20:32111433-32112975	TM9SF4	POFUT1,REM1,PLAGL2,HCK,DEFB124,ID1,TM9SF4,TSPY26P,MYLK2,NOL4L,BCL2L1,TM9SF4	3.71838	-0.0751299	0.481623	0.615502	0.0358046	0.590306	0.617909
chr20:5150433-5151253	NA	TMEM230,CDS2	2.03233	-0.104392	0.481622	0.615502	0.00657347	0.940646	0.708205
chr3:98775481-98776963	NA	ST3GAL6,DCBLD2,ST3GAL6-AS1,CPOX,PDLIM1P4	3.09573	0.0784702	0.481658	0.615502	0.15284	0.0468701	0.281706
chr5:39460029-39461813	DAB2	DAB2,C9,DAB2	2.79122	-0.0811991	0.481731	0.615502	-0.056382	0.418803	0.551205
chr6:24402465-24404000	MRS2	MRS2,ALDH5A1,DCDC2,MRS2	4.18268	-0.0549233	0.481671	0.615502	-0.143266	0.00631556	0.180115
chr9:129068386-129070423	NA	SPOUT1,CRAT,USP20,MIGA2,URM1,DOLPP1	3.89798	-0.0613608	0.481714	0.615502	-0.128066	0.0241849	0.23666
chr12:67441088-67443101	LINC02420	CAND1,NTAN1P3,LINC02420	1.15017	0.105068	0.481804	0.615533	0.181799	0.0841211	0.327251
chr18:79933698-79935873	NA	PQLC1,RBFADN	2.47228	-0.0834864	0.48179	0.615533	0.0284081	0.700447	0.651179
chr7:30321123-30323148	NA	NOD1,MIR550B1	2.94354	0.0743105	0.481815	0.615533	-0.0329295	0.618452	0.625976
chr8:123041115-123043073	TBC1D31	TBC1D31,TBC1D31	4.95109	0.0631025	0.481823	0.615533	0.00427732	0.938676	0.707736
chr9:129776362-129778466	NA	SPOUT1,USP20,TOR1B,C9orf78,TOR1A,PRRX2-AS1,PRRX2,ASB6,C9orf50,NTMT1,FNBP1,CRAT,C9orf106,PTGES	4.00677	-0.0765389	0.481809	0.615533	0.0514176	0.467228	0.572756
chr1:224643282-224645751	NA	NA	2.52883	0.0893921	0.481979	0.615581	0.0806616	0.320647	0.504589
chr1:6612435-6615758	PHF13	THAP3,PHF13,PHF13	5.90043	0.0525534	0.481878	0.615581	-0.0771112	0.11144	0.356962
chr14:50015055-50016596	NA	NA	2.42897	0.0833725	0.481955	0.615581	0.0585363	0.42047	0.551996
chr17:13916685-13918520	NA	NA	1.79239	0.0870215	0.48192	0.615581	0.0891775	0.28586	0.486602
chr22:22752480-22753972	NA	IGLV5-52,IGLV3-15,IGLV3-16	2.79826	-0.0748574	0.481998	0.615581	-0.014717	0.818921	0.682712
chr3:37921945-37923668	NA	CTDSPL,ITGA9-AS1,VILL	2.11141	-0.0989673	0.481918	0.615581	-0.13734	0.128525	0.373707
chr5:91492771-91493941	NA	NA	0.608186	0.116463	0.481914	0.615581	0.0151155	0.889836	0.697509
chr6:32436289-32441186	NA	HLA-DRB1,HLA-DQB1,HLA-DRB5,HLA-DQA2,HLA-DRB6,C4A,HLA-DQA1,HLA-DQB1-AS1,HLA-DRA,PSMB8,MICB,HLA-DOB,STK19,CYP21A1P,TAP1,LY6G5B,TAP2,PSMB9,HLA-DQB2,GPSM3,BTNL2	6.19454	0.0475905	0.481946	0.615581	0.0468206	0.234445	0.455079
chr8:125574110-125577217	NA	TRIB1	4.21709	-0.0716976	0.481931	0.615581	-0.0420182	0.481707	0.578183
chr9:100618607-100620330	NA	NA	0.683752	-0.118656	0.481993	0.615581	-0.0141759	0.907824	0.701256
chr9:75120080-75121352	NA	NA	1.71403	0.106979	0.481962	0.615581	-0.112518	0.233129	0.45387
chr1:115282752-115284148	NGF-AS1	NGF,NGF-AS1	0.57989	-0.13629	0.48217	0.61565	0.112275	0.317088	0.503068
chr1:11689722-11692256	MAD2L2	MAD2L2,DRAXIN,MAD2L2	2.06554	-0.117944	0.482265	0.61565	-0.0596284	0.503468	0.586279
chr1:17160614-17161781	NA	NA	1.37697	0.128847	0.482163	0.61565	0.154516	0.210552	0.438083
chr11:60388432-60391346	NA	MS4A14,MS4A1,MS4A5	5.37372	0.0452735	0.482284	0.61565	0.00876826	0.823625	0.683709
chr11:96275983-96277161	NA	NA	2.21226	-0.0957955	0.482275	0.61565	0.00577557	0.949345	0.709727
chr12:100199072-100201673	ACTR6	ACTR6,GOLGA2P5,ANKS1B,ACTR6	4.24158	-0.0535103	0.48217	0.61565	0.0609574	0.210499	0.438052
chr12:122234483-122237671	NA	NA	2.99978	-0.0628507	0.482134	0.61565	0.064243	0.283281	0.484571
chr14:61297036-61298590	NA	TMEM30B	1.40424	-0.11251	0.482283	0.61565	0.0175015	0.87117	0.693179
chr14:76235531-76237122	NA	NA	0.799663	-0.134722	0.482088	0.61565	0.0249092	0.8439	0.688024
chr17:70298451-70299693	NA	KCNJ2	1.67324	0.0970547	0.482252	0.61565	0.117783	0.188961	0.422048
chr2:10009465-10010704	NA	NA	0.942111	-0.151239	0.482266	0.61565	-0.157661	0.247171	0.462458
chr2:46547572-46548416	NA	ATP6V1E2,RHOQ	3.24971	-0.0680977	0.482069	0.61565	-0.00290408	0.961393	0.712547
chr2:72197154-72200301	NA	RPS15AP13	1.72166	-0.0864377	0.482276	0.61565	-0.185417	0.0710877	0.312027
chr4:143558735-143560131	LOC101927636	GUSBP5,FREM3,LOC101927636	1.69103	-0.11312	0.482149	0.61565	-0.0321409	0.748889	0.664983
chr5:150511162-150513456	NA	HMGXB3,ZNF300,NDST1,TIGD6,ZNF300P1,RPL7P1,NDST1-AS1,RPS14,SYNPO,MYOZ3,TCOF1	3.05352	0.0723426	0.482096	0.61565	0.0771205	0.237705	0.45677
chr6:12805355-12807149	NA	NA	1.66532	-0.121801	0.482254	0.61565	0.00859648	0.929501	0.705681
chr6:32785404-32787028	NA	HLA-DQB2,HLA-DOB	1.41206	-0.115454	0.482289	0.61565	0.0943279	0.34148	0.516041
chr9:129961460-129964323	NA	FNBP1,TOR1A,C9orf78,USP20,TOR1B,DOLPP1	5.39236	0.0449194	0.482113	0.61565	0.0360341	0.375427	0.531574
chr9:4759321-4760530	NA	NA	1.16733	0.107188	0.482181	0.61565	0.0690115	0.478914	0.577158
chr2:203976570-203977717	NA	NA	0.785312	-0.139059	0.482337	0.615695	0.16376	0.251785	0.464842
chr3:122824088-122826697	NA	WDR5B,SEC22A,HSPBAP1,DIRC2,MYLK-AS1	4.5309	0.058166	0.482356	0.615704	0.0493985	0.337099	0.51311
chr19:13166476-13168755	NA	CCDC130,WDR83OS,ZNF564,ZNF44,ZNF791,ZNF799,TRMT1,C19orf43,ZNF709,DCAF15,MRI1,RFX1,MIR24-2,ZSWIM4,LYL1,JUNB,RAD23A,HOOK2,STX10,MAN2B1,NACC1,GADD45GIP1,BEST2,RPL12P42	5.00806	0.0485719	0.482393	0.615734	-0.0218076	0.615893	0.624858
chr5:168789124-168789879	NA	NA	2.52702	-0.101749	0.482441	0.615764	-0.0496127	0.580994	0.614897
chr6:54846390-54847442	NA	NA	-0.000309323	0.191768	0.482438	0.615764	0.204196	0.195933	0.427566
chr12:12532502-12534049	NA	NA	0.88082	-0.119772	0.482494	0.615783	0.0420442	0.716583	0.656412
chr16:56963951-56966808	CETP	RSPRY1,NLRC5,HERPUD1,FAM192A,NUDT21,NUP93,POLR2C,CETP	3.93533	-0.0727411	0.482505	0.615783	-0.109857	0.0796466	0.321538
chr22:28573657-28575342	NA	RN7SL162P	1.54859	0.119716	0.482478	0.615783	-0.0653228	0.545148	0.601483
chr7:36215131-36216400	NA	NA	0.577082	-0.185634	0.482491	0.615783	-0.27722	0.0732664	0.314477
chr8:81105573-81107968	PAG1	PAG1,PAG1	4.444	-0.056329	0.482524	0.61579	0.0539972	0.283581	0.4848
chr1:166166038-166167879	FAM78B	FAM78B,FAM78B	3.14916	-0.0649617	0.482591	0.615792	-0.0166669	0.776054	0.671847
chr11:72272007-72274498	NA	NA	3.69074	-0.0792943	0.482598	0.615792	0.108334	0.120813	0.365903
chr13:23440373-23442144	NA	SACS,LINC00327	1.2875	0.124693	0.482625	0.615792	0.182745	0.130126	0.37523
chr17:14300123-14303533	HS3ST3B1	HS3ST3B1,LINC02096,RPL23AP76,CDRT7,LINC02093,CDRT8,M,HS3ST3B1	4.45735	0.0638559	0.482567	0.615792	0.0667621	0.226566	0.449107
chr2:121196354-121199190	NA	TFCP2L1,CLASP1	5.66815	-0.0426956	0.482587	0.615792	-0.0239953	0.513287	0.590116
chr3:15551791-15552556	NA	NA	1.47637	-0.107762	0.482545	0.615792	-0.00515961	0.96137	0.712547
chr3:48428635-48430355	PLXNB1	TMA7,SHISA5,FBXW12,NME6,SPINK8,RNU7-128P,NDUFB1P1,CDC25A,TREX1,LAMB2,PLXNB1,PLXNB1	3.12938	-0.100977	0.48262	0.615792	-0.0686285	0.435258	0.558482
chr7:37244747-37246289	NA	NA	1.57583	0.102643	0.482611	0.615792	0.256558	0.014825	0.212102
chr19:10847537-10849298	NA	NA	3.27852	0.0702354	0.482652	0.615794	0.0191701	0.764782	0.668878
chr6:11728046-11729141	NA	HIVEP1	4.61734	0.0457543	0.482648	0.615794	-0.0417167	0.312884	0.50033
chr17:8895108-8896170	NA	RANGRF,PIK3R5	1.39062	-0.114644	0.482686	0.615806	0.140465	0.190751	0.423435
chr22:19915624-19917734	NA	NA	3.23398	0.063142	0.482678	0.615806	-0.0345622	0.581503	0.615051
chr17:35808519-35810603	NA	C17orf50,GAS2L2,MMP28,HEATR9,RDM1,AP2B1	4.85696	-0.0569082	0.482727	0.615826	-0.0356011	0.471984	0.574264
chr7:132964013-132966147	NA	NA	1.09489	-0.108448	0.482714	0.615826	0.153399	0.125333	0.370805
chr1:155621286-155622865	NA	NA	1.29262	-0.10585	0.48276	0.615853	0.152215	0.140347	0.384147
chr17:37814471-37816773	NA	HNF1B,DDX52,TBC1D3	1.19839	-0.123849	0.482839	0.615906	-0.00957037	0.928011	0.705344
chr2:68714144-68716158	NA	FBXO48,APLF,ARHGAP25	4.78387	-0.0474148	0.48283	0.615906	0.0380836	0.372725	0.530394
chr3:9802868-9804033	NA	NA	0.834863	0.124622	0.48283	0.615906	0.232195	0.0507444	0.286766
chr12:14980328-14981047	NA	ERP27,PDE6H,ART4,WBP11,C12orf60,HIST4H4,H2AFJ,SMCO3,ARHGDIB	2.59683	-0.095143	0.482877	0.615939	0.0493978	0.594609	0.619311
chr3:183243222-183246150	NA	B3GNT5,KLHL6,MCCC1,KLHL24,ATP11B,RNU3P4	5.63635	0.0400975	0.4829	0.615942	-0.0432484	0.240531	0.4587
chr4:85740997-85742380	NA	ARHGAP24,MIR4451	2.74005	0.0928057	0.482905	0.615942	-0.00238644	0.977852	0.715723
chr14:73426069-73427865	NA	ACOT1,DCAF4,NUMB,HEATR4	2.1891	-0.0977284	0.482923	0.615949	-0.0453237	0.56699	0.609988
chr7:106501567-106503315	NA	HBP1,RINT1,PIK3CG	1.52571	-0.111246	0.482946	0.615963	-0.0735937	0.415923	0.549791
chr19:30853909-30855212	NA	NA	0.817953	-0.188058	0.48296	0.615964	-0.0164415	0.91865	0.703556
chr1:1079121-1080867	RNF223	RNF223,C1orf159,TTLL10,RNF223	3.10777	0.0774598	0.483025	0.615982	-0.0149406	0.822489	0.68341
chr12:14950934-14952225	NA	ARHGDIB,ERP27,PDE6H,WBP11,ART4,HIST4H4,H2AFJ,SMCO3,C12orf60,MGP,PLBD1	2.76205	0.0743063	0.483029	0.615982	0.121689	0.0895086	0.333294
chr6:170369497-170370824	NA	FAM120B	1.1967	0.107695	0.483008	0.615982	0.0761584	0.447657	0.563721
chr7:157278585-157280299	NA	UBE3C	5.15541	-0.0626752	0.482987	0.615982	-0.126976	0.0217844	0.230902
chr8:102886421-102888083	NA	AZIN1-AS1,NPM1P52,ATP6V1C1	1.44968	0.118439	0.483036	0.615982	-0.057018	0.578976	0.614187
chr8:1735468-1738126	NA	CLN8	5.25837	-0.0400753	0.483072	0.616011	0.017373	0.656639	0.638193
chr1:17636376-17637170	NA	NA	3.6492	-0.0563977	0.483169	0.616047	-0.0192078	0.733059	0.660795
chr10:110842095-110844313	NA	RBM20,PDCD4,PDCD4-AS1,MIR4680,SHOC2,SMC3,RNA5SP327	3.26124	-0.0854847	0.483163	0.616047	-0.0246814	0.735025	0.661257
chr14:35238714-35240198	NA	PSMA6,FAM177A1,SRP54-AS1,RPL9P3	1.45245	-0.107162	0.483192	0.616047	-0.184032	0.105702	0.351048
chr14:69397206-69399532	SLC39A9	RPL7AP6,DDX18P1,SUSD6,ERH,GALNT16,PLEKHD1,SLC39A9,SLC39A9	5.51083	0.0432486	0.483178	0.616047	0.0209949	0.57646	0.613364
chr16:11541490-11542501	NA	NA	1.54161	-0.119789	0.483199	0.616047	0.0385043	0.697927	0.650445
chr21:33214789-33217593	NA	IL10RB,IFNGR2,EVA1C,RPS5P2,LINC01548,IFNAR2,GART,SYNJ1,IFNAR1,SON	5.72963	-0.0426186	0.483162	0.616047	-0.0466628	0.217772	0.443352
chr3:143851065-143852470	SLC9A9	SLC9A9,RPS17P10,SLC9A9	1.45416	0.123559	0.483167	0.616047	0.00316318	0.979546	0.716283
chr8:85148382-85150740	NA	NA	1.30683	0.110367	0.483181	0.616047	0.0179712	0.854848	0.690234
chr12:123150012-123152042	PITPNM2	CDK2AP1,EIF2B1,MPHOSPH9,TMED2,ZCCHC8,GTF2H3,KNTC1,DENR,PITPNM2,PITPNM2	3.18827	-0.0978083	0.483222	0.616059	-0.162298	0.0639035	0.303597
chr19:3358764-3361623	NA	FZR1,CACTIN,MATK,NFIC,AES,CELF5,TLE2	5.95266	0.0630271	0.483263	0.61608	-0.0667077	0.246888	0.462403
chr2:105855713-105857855	NA	NCK2	1.13425	0.111142	0.483257	0.61608	0.250172	0.0276217	0.243615
chr7:47282026-47283147	NA	NA	1.3258	0.119043	0.483294	0.616104	-0.0280995	0.798499	0.677803
chr15:74901080-74901738	NA	MPI,FAM219B	1.36632	-0.11661	0.483352	0.616162	-0.151244	0.141006	0.384625
chr4:70846185-70847476	NA	GRSF1	2.02248	0.0894193	0.483371	0.616165	-0.0596915	0.482677	0.578591
chr8:41807347-41808598	NA	ANK1	1.17288	0.134001	0.483379	0.616165	-0.0503036	0.678008	0.644592
chr1:23521437-23522686	NA	LINC01355,ASAP3,ID3,ZNF436,TCEA3,PNRC2,RPL11,E2F2	2.51595	-0.101147	0.48343	0.616206	0.0661635	0.473089	0.574728
chr6:2244657-2246856	GMDS	FAM136BP,RN7SL352P,GMDS,GMDS-AS1,GMDS	4.8583	-0.0469849	0.483437	0.616206	-0.0637792	0.139421	0.383295
chr12:65740826-65742822	NA	LEMD3,HMGA2,RPSAP52	1.69547	0.108617	0.48347	0.616217	-0.000917498	0.992892	0.719087
chr9:127567165-127570247	NA	FAM129B,ZNF79,CDK9,ENG,ZBTB34,PTRH1,SNORA65,FPGS,RPL12,TOR2A,SLC2A8,ST6GALNAC6,ST6GALNAC4	5.91995	0.0442343	0.483458	0.616217	-0.0684417	0.101989	0.34734
chr20:45507236-45509424	NA	ZNF335,SPINT3,RPL5P2	2.49465	0.0849211	0.483497	0.616236	0.244652	0.0162166	0.215596
chr1:9524706-9527731	NA	NA	2.5703	0.093439	0.483513	0.616239	-0.0778409	0.338543	0.514035
chr1:12424062-12425254	NA	NA	0.931519	-0.126536	0.483603	0.616307	-0.137079	0.245912	0.461904
chr1:175444708-175446543	NA	NA	0.989301	-0.104679	0.483629	0.616307	0.0172171	0.888717	0.697346
chr13:52924169-52925496	NA	CKAP2,PPIAP26,OLFM4	1.28296	-0.112649	0.483606	0.616307	-0.225894	0.0335846	0.256767
chr14:92692253-92693659	NA	RIN3	1.74437	0.106696	0.483618	0.616307	-0.130366	0.170521	0.407507
chr15:60590923-60593427	NA	RORA	5.04281	-0.0616225	0.483641	0.616307	-0.0841859	0.141042	0.384626
chr2:64660810-64662467	NA	SERTAD2,RPS10P9	2.361	-0.0926159	0.483579	0.616307	0.0812628	0.362002	0.52502
chr1:150396887-150398959	NA	NA	1.71729	0.114389	0.483664	0.61632	0.197757	0.0611949	0.300202
chr10:45402129-45402732	NA	NA	1.72092	-0.103854	0.483676	0.61632	-0.0656305	0.487907	0.580702
chr2:234426181-234428595	NA	USP40,ARL4C,SPP2	4.31181	0.059533	0.483731	0.616375	0.0155746	0.757903	0.666946
chr13:112979995-112981755	NA	MCF2L,MCF2L-AS1	1.54903	-0.164498	0.483764	0.616384	-0.123466	0.330295	0.509639
chr16:71569103-71571090	TAT-AS1	PHLPP2,HPR,ZNF19,TAT,TAT-AS1	2.98174	-0.0892166	0.483762	0.616384	-0.110261	0.140842	0.384509
chr1:218468832-218469890	NA	C1orf143,TGFB2-AS1,TGFB2,TGFB2-OT1	2.07145	-0.08934	0.483801	0.616415	0.069014	0.392816	0.540021
chr14:55470100-55471290	NA	NA	0.736133	0.172321	0.48384	0.61645	0.0678493	0.665177	0.64057
chr6:150418277-150419978	NA	SSR1P1	3.41872	-0.0653716	0.48386	0.616459	-0.0479431	0.400803	0.543287
chr12:2322220-2324844	NA	CACNA1C-AS4	5.16018	0.0483007	0.483907	0.616503	0.0224869	0.619201	0.626218
chr8:19927752-19930858	NA	NA	3.44703	0.074144	0.483927	0.616512	0.0690917	0.347998	0.518891
chr1:87224366-87226624	NA	LINC01140,HS2ST1,LMO4	3.16245	0.0763972	0.484042	0.616516	0.192213	0.0184089	0.221139
chr10:74967452-74969174	NA	NA	2.22178	0.0862269	0.484009	0.616516	-0.0369585	0.648309	0.635932
chr15:101242298-101244006	NA	CHSY1	1.39091	0.130356	0.484034	0.616516	-0.0749694	0.545642	0.601671
chr19:17060021-17062506	NA	NA	2.27057	-0.089359	0.483968	0.616516	-0.0454665	0.53753	0.598628
chr19:44683353-44684135	NA	CEACAM19,PVR,RELB,BCL3,CLASRP,B	2.36156	-0.0877509	0.483974	0.616516	-0.124591	0.144722	0.388043
chr2:144935161-144937213	NA	NA	1.83231	-0.105351	0.484035	0.616516	-0.0411235	0.680129	0.645038
chr2:215899378-215903293	NA	NA	6.31538	-0.0449697	0.484017	0.616516	-0.00173124	0.964676	0.713222
chr5:143288274-143289878	NA	NA	1.97233	-0.0958009	0.484015	0.616516	0.0483487	0.576612	0.613419
chr6:33710636-33712363	UQCC2	IP6K3,UQCC2,DAXX,MIR6873,LINC00336,RGL2,RXRB,BRD2,LEMD2,RPS18,MIR3934,UQCC2	4.88736	-0.0513898	0.484019	0.616516	-0.053598	0.247818	0.462951
chr10:58265864-58268570	IPMK	CISD1,UBE2D1,IPMK,TFAM,TPT1P10,IPMK	5.52867	-0.0576172	0.484076	0.616543	0.0505816	0.318388	0.503785
chr11:63916038-63918474	RCOR2	OTUB1,RCOR2,LGALS12,RCOR2	1.9745	-0.13161	0.484094	0.61655	-0.0434878	0.703293	0.652208
chr3:120144138-120146784	NA	GSK3B,GPR156,COX17	3.0445	-0.0715714	0.484108	0.616551	0.215245	0.00441022	0.169775
chr1:85130810-85133073	MIR4423	MIR4423	0.797666	-0.125004	0.484142	0.616573	0.0499122	0.648715	0.636044
chr11:77993687-77996066	INTS4	AAMDC,NARS2,INTS4,KCTD21-AS1,INTS4	4.49831	0.0474089	0.484175	0.616573	0.0225854	0.60036	0.620748
chr2:174600786-174601553	NA	WIPF1,CIR1,GPR155	3.08693	-0.0737864	0.484163	0.616573	0.0994252	0.129828	0.37505
chr7:77569245-77572563	NA	PTPN12,GSAP,APTR,FGL2	4.54396	-0.0624054	0.484165	0.616573	0.0752905	0.17093	0.407904
chr9:19139778-19143544	NA	PLIN2	5.76908	-0.0505127	0.484187	0.616573	-0.00352751	0.940697	0.708205
chr9:92139848-92142199	LINC00475	ROR2,SPTLC1,LINC00475,LINC00475	2.97625	0.0893038	0.484201	0.616575	-0.130895	0.125593	0.37107
chr13:109586540-109588241	NA	NA	1.03178	-0.142757	0.484307	0.616694	-0.0985721	0.420088	0.551742
chr12:62730461-62733870	NA	LINC01465,GAPDHP44,RPL32P26	3.86013	0.0623135	0.484347	0.616713	0.0510796	0.432841	0.557459
chr8:97045492-97047578	NA	NA	2.14669	0.0901456	0.484338	0.616713	0.137218	0.0889469	0.33271
chr1:110500299-110504712	NA	PROK1,KCNC4,KCNC4-AS1,CYMP-AS1	7.13077	-0.0321598	0.484399	0.61672	-0.040067	0.1839	0.417958
chr1:203303906-203307016	LINC01136	ZBED6,SNRPE,PRELP,RPS27P8,HNRNPA1P59,FMOD,LINC01136,LINC01353,LINC01136	6.15042	-0.0391739	0.484423	0.61672	-0.0507751	0.153023	0.39424
chr1:231705970-231707282	NA	RNU5A-5P	1.28643	-0.105579	0.48441	0.61672	-0.0671556	0.48083	0.578004
chr12:14215770-14217519	NA	NA	2.15296	0.0935655	0.484418	0.61672	0.0900592	0.312942	0.500364
chr18:34493044-34494900	DTNA	DTNA,RPL10AP13,DTNA	4.01451	-0.0669516	0.484443	0.61672	-0.175862	0.00722644	0.184115
chr2:112432192-112433664	NA	RGPD8,ZC3H6,CHCHD5	3.35902	-0.0755862	0.484431	0.61672	-0.0686108	0.277869	0.481203
chr8:9039633-9041174	NA	ERI1,PPP1R3B,RNU7-55P,MFHAS1,MIR4660	1.96146	-0.110024	0.484452	0.61672	4.12255e-05	0.999655	0.720543
chr9:137422149-137425022	EXD3	NOXA1,LCN6,EXD3,ENTPD8,EXD3	5.85879	-0.0573751	0.484418	0.61672	-0.114315	0.0276938	0.243629
chr18:74147254-74149440	FBXO15	ZNF407,TIMM21,CYB5A,FBXO15,FBXO15	4.5878	-0.049245	0.484476	0.616734	0.0303653	0.492916	0.582311
chr3:122059274-122061214	CD86	CD86,EAF2,ILDR1,IQCB1,CD86	4.71373	-0.055417	0.48454	0.616768	0.0130751	0.800532	0.678376
chr3:39024060-39026000	NA	NA	1.55896	-0.121054	0.484529	0.616768	-0.00696792	0.946209	0.709197
chr3:51982267-51984327	ACY1	GPR62,NEK4,PARP3,RPL29,ABHD14B,ACY1	5.08107	-0.051662	0.484527	0.616768	-0.0521383	0.264621	0.472764
chr3:117426743-117430055	NA	NA	4.55384	-0.0453848	0.484599	0.616795	0.0181156	0.677373	0.644327
chr3:31240594-31242092	NA	NA	0.71579	-0.157157	0.484597	0.616795	-0.0109216	0.940631	0.708205
chr8:1923757-1925225	NA	NA	1.07598	0.126641	0.484586	0.616795	0.151218	0.144776	0.388062
chr17:70072430-70073610	NA	KCNJ16	1.10734	0.108903	0.484616	0.616801	0.01196	0.912317	0.702058
chr1:64841992-64843397	NA	NA	1.01487	0.116613	0.484675	0.616816	0.0625005	0.58629	0.616465
chr2:118185157-118187163	NA	NA	4.32527	-0.0532419	0.484678	0.616816	0.0293603	0.539267	0.599032
chr5:171386659-171388828	MIR3912	KLF3P1,SMIM23,EFCAB9,FGF18,MIR3912	5.19042	0.0493394	0.484656	0.616816	-0.040182	0.352496	0.521089
chr5:64778638-64780113	NA	NA	1.03441	0.141914	0.484659	0.616816	0.0544637	0.643198	0.634225
chr17:55663765-55665128	NA	TMEM100	1.73888	-0.103676	0.484708	0.616839	-0.191179	0.029011	0.247175
chr1:41041425-41042862	NA	NA	1.2713	-0.125092	0.484746	0.616855	0.00175078	0.987262	0.717892
chr13:89922962-89925335	NA	NA	2.34998	0.083203	0.484929	0.616855	0.108323	0.168995	0.406279
chr14:69666725-69668253	NA	SRSF5,SUSD6,SMOC1	2.06224	0.0804604	0.48493	0.616855	0.04554	0.560013	0.607515
chr15:69461900-69463844	DRAIC	DRAIC,DRAIC	4.79032	0.0437767	0.484938	0.616855	0.0275519	0.488446	0.580869
chr16:15948869-15951102	NA	ABCC1,KIAA0430	5.5231	0.0602731	0.484956	0.616855	-0.057729	0.290473	0.489371
chr16:67389118-67390674	TPPP3	PLEKHG4,LRRC36,ATP6V0D1,FHOD1,ZDHHC1,HSD11B2,PRMT7,TPPP3,TPPP3	1.25509	0.108461	0.484836	0.616855	0.0569651	0.553948	0.605274
chr2:159325086-159328314	NA	WDSUB1	4.71596	0.0524466	0.485021	0.616855	0.0684277	0.143374	0.386984
chr2:239926473-239929398	NA	NDUFA10,PRR21,OR6B3	1.90166	-0.108683	0.484975	0.616855	-0.0135676	0.875175	0.694103
chr20:36172946-36174132	NA	NA	1.09925	0.130399	0.484985	0.616855	0.00595657	0.959711	0.712102
chr20:52410305-52411995	NA	TSHZ2	1.32704	0.136657	0.484909	0.616855	-0.153672	0.162087	0.400845
chr21:35563853-35566278	NA	PPP1R2P2,RPL34P3	2.24695	-0.0886118	0.484975	0.616855	0.0142933	0.857096	0.690602
chr3:138872791-138874234	NA	FAIM,ATP5G1P3,PIK3CB	3.00249	0.074152	0.484857	0.616855	0.0907328	0.177161	0.412984
chr3:52497719-52499878	STAB1	ITIH4,NISCH,NEK4,STAB1,WDR82,TWF2,PBRM1,GLYCTK,PPM1M,STAB1	2.77445	-0.0879877	0.484859	0.616855	-0.23541	0.00253878	0.156144
chr4:88909186-88911021	NA	NA	1.66865	0.109236	0.48496	0.616855	-0.0955561	0.325158	0.506858
chr5:139480799-139483389	TMEM173	TMEM173,DNAJC18,TMEM173	4.77563	0.0585899	0.484833	0.616855	-0.125739	0.0239198	0.236383
chr6:7254307-7256294	NA	NA	3.66966	0.0715662	0.484798	0.616855	-0.116846	0.047108	0.282109
chr7:37390616-37393213	NA	ELMO1,RNU6-565P,GPR141,RPS10P14	3.52671	-0.0671876	0.484928	0.616855	-0.0383463	0.514813	0.590643
chr7:38215045-38217746	NA	STARD3NL,TRGC2,SFRP4	3.6253	0.0651398	0.484764	0.616855	0.0372931	0.532378	0.596664
chr7:99928890-99929950	NA	NA	1.17171	-0.129073	0.484998	0.616855	0.0114188	0.920331	0.703903
chr8:115845556-115847562	NA	TRPS1,RNA5SP276	3.56588	0.0772155	0.484772	0.616855	0.0135718	0.858648	0.690829
chr8:99100283-99101778	NA	NA	1.2712	-0.132881	0.484936	0.616855	0.063492	0.598812	0.620538
chr9:113055933-113057598	ZFP37	ZFP37,ZNF883,ZFP37	2.7764	0.0748876	0.485	0.616855	-0.0345846	0.621648	0.626934
chr9:121114906-121116728	NA	NA	1.82476	-0.119534	0.48502	0.616855	0.094861	0.387522	0.537491
chr9:129405363-129406865	NA	DOLPP1	2.08529	-0.0927336	0.485011	0.616855	-0.0269506	0.755279	0.666288
chr7:104933151-104934352	NA	LHFPL3-AS2	1.57732	0.109278	0.485062	0.616891	-0.00226345	0.982504	0.716831
chr2:150598313-150601045	NA	LINC01920	2.45921	0.0861733	0.485085	0.616904	0.00867583	0.923375	0.70436
chr2:118309248-118311589	NA	NA	4.02055	-0.0469997	0.485117	0.61693	-0.0139436	0.758126	0.666997
chr11:35365700-35367349	NA	SLC1A2	3.41856	0.0702011	0.485172	0.616935	0.0853214	0.226851	0.449313
chr12:128829307-128831764	NA	GLT1D1,SLC15A4	3.22253	-0.0643581	0.485141	0.616935	-0.00618326	0.911388	0.701947
chr12:50282611-50284540	LIMA1	CERS5,TFCP2,CSRNP2,PRPF40B,FAM186A,LARP4,DIP2B,LIMA1,LIMA1	4.5676	-0.0546246	0.485184	0.616935	-0.0697377	0.176806	0.412612
chr2:36705566-36709215	NA	VIT	2.82639	0.0779466	0.485147	0.616935	-0.0117216	0.880967	0.695492
chr7:41921230-41922539	NA	NA	1.94335	-0.105694	0.485173	0.616935	0.0452158	0.648099	0.635871
chr1:182444804-182446778	NA	NA	0.888567	0.111507	0.485245	0.616949	0.0451956	0.683669	0.646197
chr14:101770515-101771875	NA	NA	0.933153	0.1221	0.485235	0.616949	-0.211219	0.0598973	0.29829
chr22:26644757-26645682	MIAT	TPST2,CRYBB1,CRYBA4,HMGB1P10,MIR548J,TFIP11,SRRD,HPS4,LINC01422,MIATNB,SEZ6L,ASPHD2,ISCA2P1,MIAT	1.0517	-0.124257	0.485228	0.616949	-0.136503	0.217025	0.442976
chr6:81800555-81801721	NA	NA	1.82	-0.105227	0.485219	0.616949	-0.121996	0.185411	0.41934
chr21:14771125-14772584	NA	NA	0.771428	-0.167021	0.485267	0.616961	-0.071633	0.624505	0.627913
chr10:35191165-35192450	NA	CREM,CUL2,RNU7-77P	2.80513	0.0889208	0.4854	0.617051	0.116662	0.167903	0.40544
chr12:107695790-107696855	NA	NA	1.16667	-0.131514	0.485367	0.617051	0.0334212	0.763251	0.668438
chr12:15627944-15629919	NA	RERG,RNU6-251P	1.76515	0.0882974	0.485366	0.617051	0.176407	0.0414459	0.272232
chr3:57793442-57794358	NA	NA	0.967851	-0.130865	0.485382	0.617051	0.0696169	0.559636	0.607336
chr7:150993922-150995379	NOS3	SLC4A2,RARRES2,GIMAP7,GIMAP6,GIMAP4,KCNH2,GIMAP1,GIMAP2,GIMAP5,AOC1,NOS3	2.01979	-0.0917489	0.485388	0.617051	-0.0934743	0.240939	0.459032
chr3:126397509-126400642	CFAP100	CFAP100	3.36395	0.0794985	0.485615	0.617288	-0.114894	0.112281	0.357683
chr3:20039142-20041577	KAT2B	EFHB,RAB5A,KAT2B,KAT2B	5.2738	0.055002	0.485615	0.617288	0.00872957	0.861424	0.691311
chr5:54158083-54160206	NA	MIR4459	1.96474	0.0812708	0.485624	0.617288	-0.0327168	0.69913	0.650861
chr1:153976485-153978370	SLC39A1	RAB13,DENND4B,NPR1,RPS27,GATAD2B,CREB3L4,SLC39A1,SLC39A1	5.11821	-0.0469702	0.485772	0.617314	-0.0450985	0.290533	0.489375
chr1:192602863-192603941	NA	NA	1.95553	0.0882902	0.485724	0.617314	0.0326475	0.720823	0.657302
chr11:63490533-63491804	PLAAT5	PLA2G16,BSCL2,ATL3,HRASLS5,PLAAT5	2.15315	0.0910374	0.485744	0.617314	-0.10183	0.218843	0.444017
chr11:9564909-9567070	NA	WEE1,SWAP70,ZNF143,RPL21P97,AKIP1,SNORA3B,TMEM41B,DENND5A	2.22351	0.101302	0.485707	0.617314	-0.00196744	0.981839	0.716661
chr12:48864916-48866671	RND1	DDX23,KANSL2,CCNT1,BCDIN3D,SENP1,PRPF40B,FAM186B,ADCY6,OR5BK1P,CCDC184,BCDIN3D-AS1,RPL37P19,PRPH,CCDC65,WNT10B,RND1,RNU6-600P,RND1	2.61675	0.0803195	0.485769	0.617314	-0.0423539	0.565331	0.609353
chr17:214789-216995	NA	RPH3AL	4.35289	0.046907	0.485684	0.617314	-0.00644221	0.883632	0.696165
chr2:156463951-156465969	NA	GPD2,NR4A2	3.33014	0.0804529	0.485782	0.617314	0.0543376	0.5027	0.585987
chr2:181311870-181313857	NA	ITGA4,UBE2E3,MIR4437	2.47256	-0.0833488	0.485765	0.617314	0.0163651	0.832907	0.685577
chr6:32189252-32193375	NA	HLA-DRB1,PPT2,AGER,SNORA38,NOTCH4,STK19B,C4A,RNF5,EHMT2,EGFL8,ATF6B,SAPCD1,CLIC1,TNXA,HLA-DQA2,DXO,HLA-DRB6,HLA-C,VWA7,SKIV2L,GPSM3,PBX2	6.85771	0.033612	0.485713	0.617314	0.0224654	0.46558	0.572023
chr7:149838077-149839527	ZNF862	SSPO,RARRES2,ZNF862,ZNF862	4.08751	-0.06685	0.485671	0.617314	-0.0608981	0.324503	0.506599
chr7:2112279-2113480	NA	MRM2,NUDT1,MAD1L1,LFNG,SNX8	1.65717	0.0943513	0.485732	0.617314	-0.176889	0.0514045	0.287501
chr8:97074185-97076408	NA	NA	3.02054	-0.107612	0.485816	0.617341	0.0985601	0.291364	0.489654
chr1:31963688-31964345	NA	KHDRBS1,TMEM39B,PTP4A2	2.18156	-0.092417	0.485873	0.617344	-0.0816235	0.373884	0.530924
chr17:10113884-10115915	NA	MAGOH2P,GAS7,MYH4	3.31084	-0.0824905	0.48584	0.617344	-0.163354	0.0230723	0.234699
chr2:121187762-121190407	NA	NA	2.39408	-0.106631	0.485893	0.617344	-0.0960522	0.307787	0.497862
chr20:1953504-1955831	NA	SNRPB	3.82962	0.0700206	0.485891	0.617344	0.00742068	0.912078	0.701991
chr20:35091655-35094248	TRPC4AP	PROCR,RBM12,NCOA6,CPNE1,RPL36P4,TRPC4AP,ITCH,MMP24-AS1,TRPC4AP	6.10868	0.0433116	0.485881	0.617344	0.0205433	0.598922	0.620538
chr7:50265882-50268641	NA	IKZF1,GRB10,FIGNL1	2.18735	-0.100151	0.485858	0.617344	-0.177617	0.0660034	0.305915
chr5:157651075-157652668	NA	ADAM19,SOX30,CYFIP2	1.83526	-0.12758	0.485934	0.617379	-0.164752	0.143909	0.387432
chr1:198575162-198576863	NA	NA	1.28218	0.140173	0.48604	0.617415	0.0696049	0.589056	0.617618
chr1:198733254-198734740	NA	NA	2.5062	0.0973838	0.486101	0.617415	-0.0630526	0.480749	0.578004
chr1:221182230-221184028	NA	HLX	1.86444	0.0948945	0.486124	0.617415	-0.146361	0.129259	0.374654
chr10:17505094-17507085	NA	ST8SIA6,HACD1,STAM,PRPF38AP2	1.49458	0.101604	0.486142	0.617415	0.198495	0.0281024	0.244697
chr10:75625990-75627146	NA	NA	0.787724	-0.160524	0.486132	0.617415	-0.303316	0.0318635	0.253733
chr14:74880782-74883175	DLST	DLST,RPS6KL1,PGF,TMED10,PROX2,FCF1,LTBP2,RNU6-689P,DLST	5.38011	0.0472873	0.486046	0.617415	-0.00299021	0.943049	0.708657
chr16:85823880-85825889	NA	COX4I1,RPL10AP12	3.36182	-0.104802	0.486101	0.617415	0.143435	0.138514	0.382356
chr17:10844612-10845598	NA	NA	1.05353	-0.136122	0.486063	0.617415	-0.10299	0.421297	0.552349
chr17:59105840-59107793	TRIM37	TRIM37,RAD51C,RPS6KB1,TRIM37	4.48655	-0.0534819	0.485986	0.617415	-0.0910317	0.0663546	0.306364
chr2:143217292-143218821	NA	NA	1.23407	-0.12524	0.486116	0.617415	0.0458373	0.704575	0.652729
chr2:9523501-9525563	NA	NA	3.29764	0.0722398	0.486097	0.617415	0.0832209	0.233651	0.454425
chr3:129438508-129441526	IFT122	RPL32P3,H1FX-AS1,ISY1,PLXND1,RPS15AP16,IFT122,RHO,MBD4,IFT122	5.36213	-0.0425553	0.486049	0.617415	-0.0167402	0.659263	0.638803
chr3:16382098-16383593	NA	NA	1.49358	0.109947	0.486144	0.617415	0.0688257	0.532195	0.596596
chr5:34516294-34517762	NA	RAI14	2.01647	0.0941783	0.48615	0.617415	0.140858	0.149888	0.392252
chr5:39157352-39159072	NA	FYB,RICTOR,DAB2,GOLGA5P1	2.48728	0.079944	0.486134	0.617415	-0.00371976	0.962515	0.712749
chr14:53190954-53192969	NA	NA	1.06004	-0.130278	0.486167	0.617421	0.0824279	0.511147	0.589304
chr2:70028689-70031035	NA	PCBP1-AS1,FAM136A,MXD1,PCBP1,RN7SL470P	4.51795	0.0679517	0.486214	0.617465	0.150516	0.020328	0.22669
chr1:108074167-108076119	NA	VAV3,VAV3-AS1,FAM102B	3.11196	0.0897112	0.486248	0.617473	0.151094	0.0732144	0.314455
chr1:173193619-173194987	NA	TNFSF4	1.64966	-0.117504	0.486281	0.617473	-0.00946366	0.926056	0.705027
chr12:24920505-24923339	NA	BCAT1,KRAS,DAD1P1	2.57564	0.0807073	0.48626	0.617473	0.0295061	0.715627	0.656167
chr16:58249373-58250813	NA	CCDC102A,CCDC113	1.98946	0.0964456	0.486278	0.617473	-0.085346	0.334142	0.511581
chr22:40345440-40347703	ADSL	EP300,EP300-AS1,SGSM3,ADSL,ADSL	5.18161	0.0455326	0.486283	0.617473	-0.0388882	0.345534	0.517688
chr1:100132078-100134275	SASS6	EXTL2,SLC35A3,TRMT13,SASS6,RTCA,BRI3P1,FRRS1,SASS6	4.09941	0.0536335	0.486546	0.617483	-0.0335699	0.493713	0.582637
chr1:36110333-36111790	NA	NA	0.909774	0.122798	0.486512	0.617483	0.116267	0.341677	0.516192
chr1:53365411-53366406	NA	LRP8,LINC01771,RNU7-95P	1.65977	-0.113434	0.486352	0.617483	-0.0341849	0.733615	0.660963
chr1:98322696-98325288	NA	NA	2.84401	-0.0904972	0.486467	0.617483	0.0348052	0.633997	0.631323
chr10:117216491-117217746	NA	SLC18A2	1.09868	-0.155622	0.486517	0.617483	0.0567272	0.663721	0.640137
chr10:17860102-17860844	NA	NA	1.79916	0.0997739	0.486353	0.617483	0.00340514	0.970806	0.714237
chr10:80453342-80456035	TSPAN14	FAM213A,TSPAN14,DYDC1,DYDC2,ANXA11,PLAC9,MBL1P,SH2D4B,TSPAN14	6.22324	-0.0478541	0.486554	0.617483	-0.0751028	0.0798457	0.321625
chr11:72040128-72042588	NA	LRTOMT,NUMA1,FAM86C1,LAMTOR1,ANAPC15,FOLR3,IL18BP,RNF121,PHOX2A	4.61856	-0.0570993	0.486534	0.617483	-0.082301	0.108983	0.354054
chr13:51451126-51454397	INTS6-AS1	SERPINE3,ALG11,CCDC70,RPS4XP16,DHRS12,INTS6-AS1,INTS6-AS1	6.81195	-0.0426435	0.486368	0.617483	-0.0399344	0.283958	0.484977
chr15:97946930-97949198	NA	ARRDC4	1.59331	0.107448	0.486487	0.617483	0.0728282	0.476438	0.576064
chr16:87953485-87955564	BANP	BANP,CTU2,ZCCHC14,SLC7A5,BANP	5.43169	0.0519183	0.48642	0.617483	0.0746544	0.117431	0.362279
chr2:195512932-195514191	NA	NA	2.66853	0.0857911	0.48651	0.617483	0.0680173	0.383983	0.535746
chr2:9971789-9974436	NA	GRHL1,CYS1	3.30115	0.0627949	0.486393	0.617483	0.0518329	0.44102	0.560836
chr22:21651237-21652977	PPIL2	PPIL2,THAP7,IGLV5-52,THAP7-AS1,YDJC,CCDC116,ABHD17AP4,MIR130B,PPIL2	3.11341	-0.0841373	0.486463	0.617483	-0.111102	0.157095	0.39743
chr3:42581091-42583020	SS18L2	SEC22C,SS18L2,NKTR,SS18L2	4.95996	0.0541797	0.486457	0.617483	0.0108595	0.823449	0.683666
chr4:47462693-47464032	COMMD8	COMMD8,CNGA1,ATP10D,COMMD8	4.19944	0.0578153	0.486324	0.617483	-0.116381	0.0351602	0.259466
chr4:972192-974676	NA	DGKQ,SLC26A1	4.49132	-0.0806416	0.486467	0.617483	-0.180887	0.0152928	0.21335
chr5:17355489-17357311	NA	BASP1,FTH1P10	2.71606	0.0996826	0.486509	0.617483	0.186099	0.03635	0.262254
chr8:11456018-11458094	NA	FAM167A,BLK,SLC35G5,XKR6,MTMR9	2.21403	0.0928829	0.4865	0.617483	-0.0688601	0.39404	0.540572
chr8:115099348-115101762	NA	NA	4.29069	-0.0638326	0.48644	0.617483	0.039288	0.485659	0.579689
chr9:91714009-91715059	NA	ROR2,MIR3910-2	1.65122	-0.114666	0.486493	0.617483	-0.0170101	0.851077	0.68939
chr20:3081856-3083624	AVP	AVP,AVP	1.26904	-0.148541	0.48657	0.617488	-0.015381	0.902797	0.700145
chr2:152597934-152599365	NA	NA	2.66295	0.0759699	0.486597	0.617506	0.00525049	0.938604	0.707736
chr1:19390286-19392473	NA	MINOS1,CAPZB,RNU4-28P,EMC1,PQLC2,AKR7A2,AKR7A3	2.87216	-0.0675497	0.486638	0.617527	-0.0413808	0.501991	0.585701
chr9:128880787-128883572	LRRC8A	SPOUT1,UBE2V1P4,USP20,PHYHD1,DOLK,NUP188,PKN3,ZDHHC12,SPTAN1,KYAT1,CIZ1,URM1,ENDOG,LRRC8A	5.27108	-0.0447645	0.486629	0.617527	-0.0568152	0.164102	0.402882
chr14:94377088-94377791	NA	SERPINA9,SERPINA2,SERPINA1	1.53383	-0.11321	0.486658	0.617536	-0.0333032	0.755943	0.666447
chr1:15953091-15953794	NA	HSPB7,CLCNKA,PLEKHM2,ZBTB17,LINC01772,SPEN,FBLIM1,C1orf64,CLCNKB,CASP9,SZRD1	1.61381	0.121422	0.486794	0.617566	0.353497	0.00715439	0.183477
chr11:77548284-77549958	NA	INTS4,AAMDC,PAK1	2.56531	0.100147	0.486719	0.617566	0.165451	0.0683138	0.308695
chr15:40485838-40486945	NA	NA	0.336054	0.122302	0.486761	0.617566	-0.0257059	0.840607	0.687533
chr16:17375380-17376648	NA	XYLT1	0.996771	0.155291	0.486734	0.617566	-0.0367805	0.76778	0.669808
chr18:2514523-2518037	NA	METTL4,EMILIN2	4.34802	0.0559846	0.486726	0.617566	0.0817549	0.0903176	0.334604
chr2:152407091-152408357	NA	FMNL2,NEB,NUDCP1	3.63014	0.0700847	0.486771	0.617566	0.0853752	0.198995	0.429586
chr21:44087006-44088568	NA	PWP2,TRAPPC10,C21orf33,KRTAP10-3,KRTAP10-5,KRTAP12-1,KRTAP10-6,KRTAP10-12,KRTAP12-4,KRTAP10-9,U2AF1,MRPL51P2,PFKL,H2AFZP1	1.84634	-0.0905156	0.486703	0.617566	-0.0318125	0.691736	0.648582
chr5:14476330-14477498	NA	NA	1.26752	0.103751	0.486785	0.617566	-0.125038	0.256432	0.467789
chr7:106567908-106570151	NA	HBP1,PIK3CG,CCDC71L,NAMPT	2.1647	0.104412	0.486771	0.617566	-0.0972711	0.28168	0.483546
chr7:158975790-158977507	NA	LINC00689	2.05137	-0.091947	0.486813	0.617574	-0.136352	0.111411	0.356962
chr4:98467553-98469310	NA	RAP1GDS1,TSPAN5	1.45365	0.0953139	0.486849	0.617604	0.156059	0.0933943	0.337808
chr1:66532541-66534299	NA	NA	0.99486	-0.158582	0.486904	0.617656	-0.200107	0.149685	0.392027
chr10:72648352-72650565	NA	DNAJB12	2.11644	-0.0904612	0.486916	0.617656	0.00655886	0.934879	0.706996
chr3:153292597-153294142	NA	RAP2B,P2RY1	3.68836	0.0624899	0.486929	0.617656	0.0280034	0.62498	0.628051
chr7:75869865-75873208	NA	CCL24,RHBDD2,POR,MIR4651,STYXL1,MDH2	5.29601	-0.0666848	0.48694	0.617656	-0.0526653	0.410523	0.547636
chr1:171420269-171422775	NA	FMO4,CYCSP53	3.49111	0.0683839	0.487008	0.617723	0.163597	0.0171576	0.219405
chr9:33116312-33118957	NA	B4GALT1,SPINK4,B4GALT1-AS1,RNU4ATAC15P,SMU1	3.29061	0.0718101	0.487019	0.617723	0.0177281	0.780475	0.673181
chr18:111237-112251	MIR8078	MIR8078	1.38464	-0.119878	0.487038	0.617732	-0.0326397	0.757484	0.666946
chr17:42997503-42999650	RPL27	DHX8,NBR2,LINC00910,HMGN1P29,HMGN2P15,NAGLU,RPL27,FAM134C,RAMP2-AS1,AOC3,DHX58,RAMP2,AOC4P,LINC00854,VPS25,PSME3,BECN1,RPL29P31,IFI35,RPL27	4.69105	0.0474838	0.487085	0.617739	0.00764628	0.857396	0.690639
chr19:40830084-40830747	NA	NA	0.584548	-0.156138	0.487083	0.617739	0.0948074	0.454512	0.56704
chr2:112792853-112794531	NA	IL1B,IL1RN,IL1A,CKAP2L,IL36G,IL36B,FLJ42351,IL36RN	4.57628	-0.0613617	0.487083	0.617739	-0.057634	0.298515	0.493194
chr6:110825527-110827917	NA	RPF2,RNU6-957P,GTF3C6,AMD1,CDK19	4.78635	-0.0515963	0.487106	0.617739	0.0214728	0.638468	0.632703
chr7:106270207-106271170	NA	NA	1.44197	0.10927	0.487096	0.617739	-0.110655	0.247148	0.462458
chr5:72441109-72443330	NA	ZNF366	1.87454	0.088692	0.487211	0.617856	-0.0738796	0.398975	0.542518
chr1:150272962-150273569	APH1A	C1orf54,SEMA6C,MRPS21,APH1A,CIART,APH1A	2.46526	0.0880265	0.487269	0.617904	-0.00743308	0.9301	0.705881
chr13:76763367-76765840	NA	NA	3.97442	-0.0658904	0.487296	0.617904	0.00794737	0.897254	0.698943
chr15:69665256-69668790	NA	TLE3	2.79415	-0.0744122	0.487299	0.617904	-0.0773983	0.226852	0.449313
chr9:72931303-72932473	NA	NA	1.09196	0.118766	0.48728	0.617904	0.0935489	0.458049	0.568577
chr13:41814927-41816287	NA	NA	1.3766	0.10644	0.487319	0.617914	0.091251	0.40345	0.544403
chr12:104648050-104651064	NA	CHST11,WASHC4	5.58767	-0.0437924	0.487359	0.617933	0.0769563	0.0786648	0.320652
chr15:63145106-63145948	NA	NA	0.732953	0.149394	0.487347	0.617933	0.0943281	0.490862	0.581585
chr11:124069371-124071789	NA	VWA5A,OR8B12,OR8G2	3.53598	0.0603471	0.487411	0.617957	0.0420229	0.438154	0.559566
chr14:74083625-74085907	ALDH6A1	LIN52,PTGR2,FCF1,ELMSAN1,EIF2B2,ALDH6A1	4.30792	-0.0519963	0.48744	0.617957	0.0434128	0.353943	0.521679
chr15:90780785-90781886	NA	NA	1.94338	-0.103835	0.487424	0.617957	-0.029433	0.740541	0.662796
chr5:39404577-39405585	NA	NA	3.23223	-0.0604341	0.487407	0.617957	-0.0284902	0.613319	0.624011
chr7:141959848-141961803	NA	CLEC5A,WEE2-AS1,OR9A4,TAS2R38	2.94762	-0.0711439	0.487433	0.617957	-0.135139	0.0362051	0.261784
chr10:113496057-113497565	NA	HABP2	1.17824	0.141609	0.487571	0.618052	0.0506349	0.705898	0.65323
chr19:23758009-23759198	ZNF681	ZNF681,ZNF681	2.55042	-0.0819498	0.487566	0.618052	0.0438011	0.515557	0.590899
chr2:38087549-38088675	NA	CYP1B1,RMDN2,CDC42EP3,CYP1B1-AS1	1.29808	-0.12427	0.487578	0.618052	0.0103826	0.918483	0.703501
chr3:151361905-151364153	NA	P2RY13,GPR87,P2RY14,IGSF10,ERICH6,P2RY12	2.94897	0.0784872	0.487559	0.618052	-0.0544248	0.428987	0.555871
chr5:154189707-154191766	GALNT10	GALNT10,GALNT10	5.19989	-0.0661027	0.487533	0.618052	-0.124978	0.0387451	0.267083
chr8:52480949-52482858	NA	ST18,FAM150A	1.02327	-0.18045	0.487616	0.618084	-0.0783239	0.55615	0.606174
chr6:42026056-42029358	NA	PRICKLE4,MED20,TAF8,CCND3,TREML2,USP49,FRS3,C6orf226,BYSL,TOMM6,GUCA1A,TFEB	5.31154	0.0474854	0.4877	0.618174	0.00531976	0.898166	0.699199
chr5:40390417-40393251	NA	PTGER4,RPL37,CARD6	4.34256	-0.0543778	0.487713	0.618175	-0.00973096	0.843852	0.688024
chr6:29976176-29977796	NA	HLA-J,HCG4P3,HLA-K,ZFP57,HLA-H,ZNRD1,HLA-A,HCG4P7,MICD,HCG4,ZNRD1ASP,SUMO2P1,GABBR1,HLA-W,MICE,DDX39BP2	4.31633	0.0551746	0.487738	0.61819	-0.0132029	0.791768	0.676121
chr2:64399070-64399589	NA	NA	1.8748	-0.112845	0.487754	0.618195	-0.0270879	0.805261	0.679665
chr1:44029217-44031498	SLC6A9	IPO13,DPH2,ARTN,CCDC24,B4GALT2,SLC6A9,SLC6A9	4.66881	0.0551996	0.487771	0.618202	-0.0567123	0.27149	0.476974
chr1:181087951-181091116	IER5	LHX4,IER5,MR1,ACBD6,KIAA1614,STX6,IER5	6.09174	0.0426061	0.48782	0.618213	-0.0287333	0.446826	0.563442
chr13:95203656-95205631	NA	NA	2.94575	-0.0725053	0.487811	0.618213	0.0134896	0.83958	0.687194
chr15:62646601-62648616	MGC15885	M,MGC15885	2.55954	0.0970079	0.487794	0.618213	0.158645	0.0851976	0.328439
chr20:47300506-47301707	NA	NA	2.31141	0.0852751	0.487858	0.618213	-0.0525206	0.533786	0.597263
chr5:150163337-150165270	CDX1	HMGXB3,ZNF300,CDX1,ZNF300P1,SLC6A7,TIGD6,PDGFRB,SYNPO,CDX1	1.7669	0.111944	0.487868	0.618213	-0.184755	0.0853992	0.328703
chr5:447921-449279	EXOC3-AS1	EXOC3,EXOC3-AS1,PP7080,EXOC3-AS1	2.26839	-0.0982684	0.487839	0.618213	-0.0544431	0.459516	0.569241
chr6:224755-228532	NA	IRF4,DUSP22	3.10132	0.0920704	0.487863	0.618213	-0.0710177	0.376732	0.532282
chr1:111467242-111468911	C1orf162	C1orf162	3.92539	-0.0582218	0.487983	0.618265	0.00532413	0.916631	0.703038
chr1:243726638-243727728	NA	SDCCAG8,FABP7P1	2.1362	-0.0885007	0.487961	0.618265	0.0303856	0.738262	0.662184
chr10:68434759-68437208	NA	NA	2.53985	0.0926103	0.488011	0.618265	0.115957	0.135817	0.380315
chr11:104592736-104595016	NA	NA	0.813151	0.119962	0.487934	0.618265	0.0352459	0.768533	0.669933
chr15:32674417-32676790	LOC105370757	LOC105370757	1.96743	-0.101426	0.487982	0.618265	0.0936708	0.317244	0.503104
chr15:72116550-72119203	MYO9A	RPL17P39,BBS4,ARIH1,HEXA,MYO9A,SENP8,MYO9A	5.36157	0.0499886	0.488011	0.618265	-0.0530655	0.2414	0.459209
chr17:30822796-30823571	CRLF3	SUZ12P1,TBC1D29,LRRC37BP1,CRLF3,CRLF3	2.85804	0.0742877	0.488047	0.618265	0.0391739	0.580669	0.614759
chr2:46329182-46330870	NA	SRBD1,EPAS1,MCFD2,SOCS5	2.86755	-0.0763512	0.487988	0.618265	0.0493628	0.542218	0.600251
chr3:128177822-128179135	NA	NA	0.956464	0.140459	0.48803	0.618265	0.0324671	0.816896	0.682332
chr6:11823825-11826138	NA	NA	2.56269	-0.103126	0.487972	0.618265	0.167337	0.0735965	0.314712
chr8:120732966-120736548	NA	SNTB1,NCAPGP1	6.18904	-0.0420157	0.488035	0.618265	-0.011556	0.749961	0.665229
chr1:144412146-144413599	RNVU1-15	RNVU1-15,RNVU1-15	2.39018	0.0901258	0.488072	0.618265	0.0206657	0.762399	0.668218
chr6:26005518-26007885	NA	HIST1H1T,HIST1H2AA,HIST1H2BA,HIST1H4G,HIST1H1C,HIST1H4C	1.61141	0.125233	0.488064	0.618265	0.0321152	0.784172	0.674171
chr1:6401185-6402946	NA	NA	3.29611	-0.0737585	0.488087	0.618268	0.0343362	0.592844	0.618769
chr5:39525232-39528039	LINC02104	DAB2,C9,FYB,LINC02104,CCDC11P1,LINC02104	6.01463	-0.0414736	0.488181	0.618372	-0.0270926	0.479126	0.577213
chr3:50632385-50633323	NA	DOCK3,HEMK1,MAPKAPK3,C3orf18,RAD54L2,MANF,GNAI2,LSMEM2,HYAL1,RASSF1,CYB561D2,CISH	2.39712	-0.090668	0.488216	0.618383	-0.0448594	0.602574	0.621408
chr6:41682059-41684038	NA	PRICKLE4	4.03743	-0.0563559	0.488213	0.618383	-0.0152494	0.764612	0.668872
chr11:1570999-1573309	NA	KRTAP5-AS1,KRTAP5-2,KRTAP5-5,MOB2	4.2594	0.0897481	0.488254	0.618394	-0.0792284	0.346987	0.518376
chr17:27566018-27568384	NA	MIR4723,LGALS9,WSB1	3.1087	0.0729091	0.488262	0.618394	-0.0459647	0.527617	0.595054
chr4:74108306-74110459	MTHFD2L	CXCL2,EREG,CXCL8,CXCL3,MTHFD2L,CXCL1,AREG,MTHFD2L	3.2891	0.0597971	0.488259	0.618394	0.0570235	0.302384	0.495002
chr2:233164500-233167118	NA	INPP5D,RN7SL32P	1.88872	0.100016	0.488325	0.618459	-0.18001	0.0472525	0.282115
chr1:54226979-54230400	NA	MRPL37,SSBP3-AS1	4.05917	0.0566476	0.488377	0.618492	0.0476618	0.341317	0.515875
chr9:131952032-131952913	NA	NA	0.568471	0.137108	0.488366	0.618492	-0.0400928	0.753166	0.665903
chr1:89353895-89355314	NA	GBP2,GBP5,GBP1,GBP4,GTF2B,KYAT3,LRRC8C,GBP6	1.81019	0.087429	0.488439	0.618539	0.144881	0.122671	0.368061
chr10:28410432-28412567	NA	RPSAP10	2.15553	-0.103731	0.488434	0.618539	0.0215923	0.79894	0.677896
chr2:85516545-85518320	NA	GGCX,RN7SL251P,RNU7-64P,MAT2A,ELMOD3,RETSAT,RPSAP22	1.29316	-0.10779	0.488451	0.618539	-0.0577181	0.562569	0.608316
chr1:28304021-28305015	NA	NA	0.974805	-0.145251	0.48847	0.618546	0.195195	0.175271	0.411142
chr5:54645579-54647876	NA	SNX18	4.52013	0.0528364	0.488482	0.618546	0.0226628	0.638662	0.632734
chr1:206752664-206754357	NA	MAPKAPK2,IL19,IL10,IL24,IL20,PIGR,FCAMR,EIF2D,RASSF5,DYRK3,IKBKE	1.32301	0.111345	0.488497	0.61855	0.121288	0.317288	0.503118
chr1:58965644-58966442	NA	LINC01135,JUN,PHBP3,LINC01358	1.07467	-0.137172	0.48852	0.618563	-0.182634	0.133129	0.378108
chr1:21082149-21084985	NA	EIF4G3	3.03923	0.0916548	0.48862	0.618579	0.176339	0.0420048	0.273456
chr1:28250032-28251546	NA	PTAFR,EYA3,GMEB1,PHACTR4,SESN2,RNU6-176P,RNU7-29P,ATPIF1,MED18,THEMIS2,STX12	3.36136	-0.0673168	0.488643	0.618579	0.0740142	0.238235	0.457245
chr12:63479373-63480884	NA	NA	1.08441	0.144928	0.488566	0.618579	0.125604	0.35318	0.521291
chr15:70474234-70475944	NA	TLE3	3.62676	-0.0748941	0.488593	0.618579	-0.0635074	0.303255	0.49525
chr17:47997068-47998380	NA	PRR15L,NFE2L1,SCRN2,SP2,CBX1,SNX11	4.36586	0.0575515	0.488646	0.618579	0.0337391	0.548524	0.602858
chr18:12637882-12639459	NA	SPIRE1,PSMG2	1.45612	0.102027	0.488634	0.618579	0.102204	0.302912	0.495172
chr19:16196876-16198858	AP1M1	AP1M1,C19orf44,FAM32A,AP1M1	4.93497	-0.0445748	0.488636	0.618579	-0.0501028	0.223421	0.447309
chr20:53892076-53894838	NA	RNU7-14P,SUMO1P1	4.53389	-0.0480786	0.488581	0.618579	0.0417628	0.352432	0.521059
chr3:23805278-23807399	UBE2E1	RPL15,NKIRAS1,NR1D2,UBE2E1-AS1,UBE2E1	5.91327	0.0471231	0.488597	0.618579	-0.0505743	0.22587	0.448752
chr4:40305862-40306495	NA	RHOH,N4BP2,CHRNA9,RBM47,PDS5A	0.951821	-0.114819	0.488714	0.618618	-0.114365	0.295331	0.491516
chr5:80198031-80199385	NA	NA	1.04461	0.128124	0.488711	0.618618	-0.170191	0.160956	0.400121
chr6:80129267-80130526	NA	NA	0.892452	-0.128963	0.488705	0.618618	0.0531939	0.66782	0.641323
chr11:96044812-96047147	NA	MAML2,FAM76B,JRKL,CCDC82	3.83896	-0.074878	0.48875	0.618638	0.125485	0.103855	0.349117
chr12:9774038-9776822	NA	NA	3.41342	0.0657451	0.488765	0.618638	0.0712027	0.23737	0.456759
chr2:191645206-191646725	NA	NABP1	3.14878	0.0836203	0.488793	0.618638	0.0453665	0.561086	0.607904
chr3:9087398-9089172	NA	NA	1.3269	0.142563	0.488773	0.618638	0.0824759	0.473209	0.574785
chr6:53556211-53557920	NA	NA	3.09342	-0.085098	0.488792	0.618638	0.00559713	0.93974	0.7079
chr9:83978848-83981688	HNRNPK	C9orf64,KIF27,IDNK,RMI1,GKAP1,MIR7-1,HNRNPK	6.27004	0.0474785	0.488806	0.618639	-0.0333974	0.417801	0.550592
chr8:29115220-29118206	NA	INTS9	3.0167	0.0774245	0.488879	0.618715	-0.0978079	0.146568	0.38924
chr5:88733513-88735077	NA	MEF2C,MEF2C-AS1	1.71708	-0.109339	0.488892	0.618715	-0.121114	0.220869	0.445178
chr9:75086590-75089713	NMRK1	NMRK1,CARNMT1,NMRK1	5.91234	0.0439098	0.488906	0.618718	0.00806792	0.835017	0.686176
chr20:50152360-50154656	TMEM189-UBE2V1	SNAI1,SLC9A8,LINC01273,B4GALT5,PTPN1,CEBPB,DPM1,PSMD10P1,TMEM189,RNF114,TMEM189-UBE2V1,UBE2V1,TMEM189-UBE2V1	5.61565	-0.048632	0.488974	0.618788	-0.0748465	0.0934793	0.337808
chr10:30359034-30360296	NA	DNM1P17,MTPAP	1.34057	0.112481	0.489002	0.618795	0.0195713	0.855406	0.690332
chr6:26093547-26094635	NA	NA	1.53973	-0.105468	0.489004	0.618795	-0.0350756	0.699029	0.650832
chr2:191165223-191168733	NA	MYO1B,RNU6-959P,STAT4,HMGB1P27	3.15947	-0.0760812	0.489033	0.618815	0.0831198	0.254378	0.466349
chr1:241531352-241534646	KMO	KMO,CHML,KMO	6.16767	0.046922	0.489056	0.618824	0.13627	0.00373473	0.164724
chr17:27215802-27218821	NA	WSB1	5.27829	-0.0403364	0.489065	0.618824	0.00665135	0.863169	0.691661
chr19:9434520-9436472	ZNF266	ZNF266,ZNF266	4.66278	-0.048312	0.489091	0.618841	0.00902881	0.83442	0.686035
chr1:154219505-154222089	UBAP2L	MIR4258,NUP210L,HAX1,C1orf43,CREB3L4,S100A3,UBAP2L,UBAP2L	6.36231	0.0378423	0.489174	0.61885	-0.00886239	0.788769	0.675348
chr1:156000942-156002930	NA	RIT1,RXFP4,KIAA0907,LAMTOR2,UBQLN4,SCARNA4,MEX3A,LMNA,SNORA80E,GLMP,ARHGEF2	3.46106	-0.0619836	0.489156	0.61885	-0.0249699	0.675441	0.643624
chr18:13569391-13569946	NA	PSMG2,LDLRAD4,RNMT,FAM210A,MIR4526	3.72044	0.0651025	0.489174	0.61885	0.0142374	0.812834	0.68144
chr21:29181489-29184882	NA	BACH1,CCT8,MAP3K7CL,LINC00189,RWDD2B,USP16	6.31583	-0.0412668	0.489162	0.61885	0.0562602	0.150997	0.392981
chr21:5103144-5104097	NA	NA	1.70297	0.097399	0.489156	0.61885	0.0784629	0.389581	0.538708
chr8:16195943-16197155	NA	MSR1	5.38438	0.050014	0.489154	0.61885	0.0321687	0.473665	0.574938
chr11:71961221-71963948	NA	RNF121,NUMA1,LRTOMT,LAMTOR1,ANAPC15,PHOX2A,FAM86C1,IL18BP	4.02301	0.0679747	0.489222	0.618884	0.0447914	0.506873	0.58763
chr12:53543406-53544842	NA	SP1,ATP5G2	1.14326	0.121496	0.489226	0.618884	-0.0914991	0.415546	0.549708
chr12:6128289-6129376	VWF	VWF	1.12492	-0.131477	0.489293	0.618904	0.0568604	0.66327	0.640035
chr13:44157150-44158581	SMIM2-IT1	SMIM2-AS1,SMIM2,SMIM2-IT1,SMIM2-IT1	1.29567	-0.111489	0.489268	0.618904	-0.148546	0.151411	0.393263
chr15:31048824-31050946	NA	MTMR10,OTUD7A,MIR211	4.07805	-0.0508837	0.489304	0.618904	-0.0611965	0.18399	0.417971
chr19:14383136-14385080	ADGRE5	AKAP8,CCDC130,MRI1,ZNF333,DDX39A,MIR24-2,ADGRE5,SYDE1,SNRPGP15,PKN1,IL27RA,DNAJB1,DCAF15,RFX1,ADGRE5	5.28985	0.0441934	0.489266	0.618904	0.0376363	0.377221	0.532441
chr19:49309845-49311631	MIR4324	MIR4324	1.11902	-0.108422	0.489299	0.618904	-0.0176132	0.857597	0.690639
chr15:85831109-85832760	NA	KLHL25,MIR1276,MIR548AP	1.51209	-0.145718	0.489451	0.618978	-0.102086	0.402042	0.543779
chr17:39753065-39755546	NA	GSDMB,ORMDL3,IKZF3,MED24,STARD3,FBXL20,CDK12,WIPF2,CASC3,GRB7	5.98932	0.0514966	0.489444	0.618978	-0.0555937	0.229737	0.451735
chr18:47870219-47871702	NA	SMAD2	1.26027	-0.139594	0.489423	0.618978	0.133144	0.32543	0.507056
chr19:45002309-45002834	RELB	ZNF180,CCDC61,ZNF234,ZNF224,FBXO46,ZNF284,APOC2,NECTIN2,ZNF225,EXOC3L2,ZNF230,DMWD,CLPTM1,RELB,CLASRP,RELB	1.40027	0.113225	0.489475	0.618978	0.0176112	0.87103	0.693156
chr4:9962371-9965669	NA	NA	2.09574	-0.0883662	0.489471	0.618978	0.0723643	0.435268	0.558482
chr5:132829806-132831511	SHROOM1	SLC22A4,SHROOM1,SHROOM1	3.37528	0.0712638	0.489451	0.618978	-0.187011	0.00633812	0.180115
chr7:6008213-6010199	PMS2	EIF2AK1,PMS2,ANKRD61,PMS2CL,CCZ1,RSPH10B,ZDHHC4,AIMP2,PMS2	4.90672	-0.0430307	0.489452	0.618978	-0.0250867	0.509189	0.588614
chr7:73398741-73400451	NA	MLXIPL	1.61622	0.101883	0.489411	0.618978	-0.0493523	0.625363	0.62822
chr9:33382929-33384269	NA	NA	0.857936	-0.159271	0.489416	0.618978	0.0539848	0.726482	0.65891
chr4:12117955-12120282	NA	NA	3.53626	-0.0568251	0.489537	0.61904	-0.0294289	0.573011	0.612128
chr20:49950353-49951852	NA	SPATA2,RNU6-147P,SNAI1,LINC01273,RNF114	0.895003	-0.126362	0.48957	0.619065	0.0923309	0.488514	0.580906
chr12:51393620-51394410	GALNT6	BIN2,ATF1,GALNT6,SLC11A2,CELA1,HNRNPA3P10,DAZAP2,SLC4A8,CSRNP2,GALNT6	3.08967	0.0681554	0.489619	0.619081	0.0514665	0.428545	0.555658
chr12:57487140-57489216	MARS	BAZ2A,CTDSP2,RN7SL809P,NAB2,NEMP1,DCTN2,RNU6-343P,AGAP2-AS1,RBMS2,NACA,ARHGEF25,ATP23,ARHGAP9,MIR6758,MARS,MARS	4.60094	0.0455177	0.489619	0.619081	-0.0136485	0.745952	0.664441
chr17:4129266-4132028	NA	CYB5D2,ZZEF1	5.54063	-0.0422519	0.489602	0.619081	0.0220307	0.563616	0.608778
chr8:106649502-106651432	NA	NA	1.07336	0.148842	0.489643	0.619095	0.180678	0.204229	0.433671
chr1:41764045-41766272	NA	NA	3.56717	-0.0724073	0.48972	0.619138	-0.098182	0.133151	0.378147
chr2:69535375-69536976	NA	GFPT1,ANXA4,SNORA36C	3.40321	0.0650952	0.489713	0.619138	-0.0161723	0.781052	0.673379
chr3:183482191-183485680	NA	LINC00888,KLHL6,YEATS2,KLHL6-AS1,MCF2L2,KLHL24	5.50239	0.0446928	0.489731	0.619138	0.0564196	0.183974	0.417971
chr3:196915551-196917266	NA	NA	2.41451	-0.0847384	0.489708	0.619138	-0.117737	0.12193	0.367366
chr7:151276553-151277488	SMARCD3	SMARCD3,SMARCD3	1.62695	0.125583	0.48974	0.619138	-0.0674984	0.532511	0.596684
chr10:72554692-72555320	NA	NA	0.876866	0.112559	0.489773	0.619151	0.151857	0.206337	0.435559
chr10:87774252-87776891	NA	NA	2.43585	-0.0960268	0.489812	0.619151	-0.020173	0.81576	0.682092
chr17:38897656-38902693	NA	SNORA21,MED1,LASP1,RPS20P35,RPL23,CWC25,LINC00672	6.23863	-0.0370186	0.48979	0.619151	-0.0778924	0.0310311	0.25174
chr5:32740735-32741698	NA	NA	0.680892	0.142971	0.489813	0.619151	-0.124655	0.323741	0.506282
chr7:111996693-111998898	NA	NA	3.09483	0.0661993	0.489781	0.619151	0.113633	0.0711371	0.312027
chr7:106858028-106859762	NA	PIK3CG	2.13842	-0.0920664	0.489842	0.619156	-0.11339	0.20441	0.433766
chr8:132605868-132608095	NA	NA	1.51812	0.102098	0.489836	0.619156	0.1889	0.106822	0.351934
chr7:116902189-116904082	NA	NA	1.65998	-0.105147	0.489871	0.619176	0.0531997	0.573034	0.612138
chr1:155243321-155245473	NA	KIAA0907,MSTO2P,RUSC1-AS1,THBS3,ASH1L,PYGO2,KRTCAP2,GBA,DPM3,ASH1L-AS1,DCST1,SSR2,EFNA4,MIR4258,DAP3P1,HCN3,PKLR,FDPS,TRIM46,CHRNB2,RUSC1,MIR92B,ADAM15,BGLAP,SCAMP3,RIT1,MIR555,MUC1	4.83881	-0.0456713	0.490472	0.619193	0.0365476	0.386792	0.537203
chr1:185062579-185064134	NA	RNF2,SWT1,IVNS1ABP,FTH1P25	1.47643	0.112457	0.489978	0.619193	0.245597	0.0296426	0.249105
chr1:206856501-206857104	NA	NA	0.945798	-0.134531	0.490391	0.619193	-0.103997	0.36652	0.527025
chr1:40363381-40364976	NA	ZMPSTE24,SMAP2	1.314	-0.121875	0.490468	0.619193	0.0440744	0.707865	0.653924
chr1:44661438-44662498	NA	TMEM53	1.10594	0.113917	0.490002	0.619193	-0.0111661	0.917129	0.703156
chr1:45549930-45552044	AKR1A1	PRDX1,GPBP1L1,CCDC163,RPL7AP16,TOE1,RPS8,AKR1A1,AKR1A1	5.41582	0.0362309	0.490532	0.619193	-0.0132763	0.690293	0.647936
chr10:19912887-19913519	NA	NA	0.575102	0.12419	0.490431	0.619193	0.193001	0.127128	0.372583
chr10:26502315-26504450	NA	RNA5SP307	2.95367	0.0831479	0.490127	0.619193	0.0518729	0.492693	0.582219
chr10:45308125-45309856	NA	NA	2.08115	0.0784654	0.490599	0.619193	-0.0725993	0.369382	0.528686
chr10:53029630-53031501	NA	SNRPEP8	2.90058	-0.0753868	0.490195	0.619193	0.023922	0.744602	0.663997
chr11:119267400-119269326	NA	RNU6-262P,NLRX1,PDZD3,ABCG4,HINFP,DPAGT1,C2CD2L,H2AFX,HMBS	2.03822	-0.0812689	0.490153	0.619193	-0.0358344	0.636985	0.632254
chr11:66607058-66608725	NA	ACTN3,RAD9A,MUS81,RBM14,RBM4,ZDHHC24,EIF1AD,MRPL11,PC,CTSF,RNU4-39P	1.38061	0.100649	0.490203	0.619193	0.0482739	0.602591	0.621412
chr11:7512508-7514840	PPFIBP2	OLFML1,PPFIBP2,PPFIBP2	5.79466	-0.0514074	0.490568	0.619193	-0.0392911	0.3913	0.539124
chr11:86595280-86597911	NA	ME3,PRSS23,CREBZF,FZD4	2.79346	-0.0732856	0.490094	0.619193	-0.059764	0.350892	0.520079
chr12:122722804-122723330	NA	HCAR3,CLIP1,CCDC62,ZCCHC8	1.42547	0.128617	0.490191	0.619193	-0.111539	0.341038	0.515688
chr12:2363741-2365704	NA	CACNA1C-AS4	3.73339	0.0594221	0.490135	0.619193	-0.0317382	0.574723	0.612857
chr12:4286568-4290578	NA	CCND2,CCND2-AS1	5.97055	0.0426669	0.49037	0.619193	-0.0571799	0.152305	0.393701
chr12:54326956-54329073	NA	SP1,HOXC8,HOXC9,GPR84,HOXC5,HOXC6,HOXC4,ITGA5,HNRNPA1,RNU6-950P	4.42054	0.0451734	0.490244	0.619193	0.0640403	0.157724	0.39788
chr14:104688820-104691283	INF2	INF2,AKT1,ADSSL1,INF2	5.82356	0.0451164	0.490531	0.619193	-0.0662662	0.119098	0.363876
chr14:104813593-104817137	LINC00638	LINC00638,SIVA1,ZBTB42,CEP170B,CRIP2,LINC00638	5.97399	0.047128	0.49042	0.619193	-0.0130215	0.766635	0.669421
chr14:20873461-20874634	NA	EDDM3A	2.30146	-0.10345	0.490178	0.619193	-0.123109	0.166969	0.40478
chr15:38241309-38242843	NA	NA	1.06977	0.130306	0.490528	0.619193	0.16396	0.194604	0.426279
chr15:69435481-69437982	NA	NA	2.4653	0.0795044	0.490108	0.619193	0.0565118	0.409257	0.547173
chr15:70762305-70764383	UACA	RPL29P30,UACA,UACA	4.83608	-0.0579686	0.490013	0.619193	-0.01916	0.71969	0.657046
chr15:84803383-84804722	NA	NMB,ZNF592,ALPK3	1.49645	0.113733	0.490352	0.619193	-0.0998418	0.347367	0.518587
chr16:2047012-2048959	TSC2	TMEM204,TPSG1,TSC2,TSC2	4.0674	-0.0643303	0.490406	0.619193	-0.0949503	0.131768	0.376753
chr16:23855388-23856252	NA	NA	0.725049	0.130597	0.490085	0.619193	0.152189	0.192579	0.424833
chr16:27261719-27262975	NA	FLJ21408	1.88286	-0.0980247	0.490445	0.619193	-0.0420366	0.678439	0.644745
chr16:31457931-31460160	ARMC5	ZNF764,ZNF720,BCL7C,ZNF785,CTF1,ZNF747,ORAI3,MIR762HG,ZNF843,ZNF689,ARMC5,ARMC5	5.89737	0.056874	0.489996	0.619193	-0.0390847	0.436782	0.559207
chr16:4537352-4539163	NA	ZNF500,CDIP1,NMRAL1,CREBBP,HMOX2,GLIS2,MGRN1,PPL,C16orf96	4.64048	-0.0708143	0.490129	0.619193	-0.0529503	0.408356	0.546687
chr17:50026936-50029501	NA	ITGA3,LRRC59,XYLT2	2.85297	-0.0873276	0.490589	0.619193	-0.0630055	0.414938	0.549434
chr17:7685216-7688105	WRAP53	DVL2,SENP3,PFAS,ZBTB4,NEURL4,CYB5D1,CNTROB,RPL26,DNAH2,ATP1B2,ARHGEF15,CTC1,EFNB3,SNORA48,NLGN2,MIR324,ALOX15B,TP53,WRAP53	5.94279	-0.0375669	0.489972	0.619193	-0.0165108	0.620026	0.62646
chr19:13754124-13755474	NA	NA	0.874225	-0.128214	0.49029	0.619193	0.0441915	0.742366	0.663281
chr19:1862424-1865530	KLF16	ATP8B3,KLF16,REXO1,ESF3A2,NDUFS7,MOB3A,CSNK1G2,C19orf25,SCAMP4,ADAT3,TCF3,SPPL2B,C19orf35,PLEKHJ1,BTBD2,LSM7,KLF16	6.19379	0.0578106	0.49022	0.619193	-0.0794003	0.129991	0.37517
chr2:152536635-152538891	NA	NUDCP1	3.32546	-0.0797636	0.490582	0.619193	0.125991	0.109259	0.354237
chr2:72886644-72888298	SPR	SPR,SPR	4.47072	-0.0683784	0.49027	0.619193	-0.0375078	0.555124	0.605683
chr22:38467201-38468830	KDELR3	KDELR3,KDELR3	4.00393	-0.0658924	0.490398	0.619193	-0.0955898	0.135936	0.380423
chr22:41543269-41544711	POLR3H	POLR3H,HMGN2P10,DNAJB7,NAGA,CYP2D8P,CYP2D6,POLR3H	4.15251	0.0730941	0.49013	0.619193	-0.0876657	0.189761	0.42279
chr3:142107060-142109386	NA	NA	2.07504	-0.0842765	0.490544	0.619193	0.0209009	0.804846	0.679584
chr3:158810799-158812033	NA	MFSD1	3.56266	-0.0732798	0.490277	0.619193	0.0576607	0.354492	0.521898
chr3:30688732-30690006	NA	GADL1	1.82507	0.114751	0.489945	0.619193	0.0428396	0.68413	0.646367
chr3:50226770-50228516	MIR5787	HYAL3,SEMA3B-AS1,SEMA3B,MIR6872,LSMEM2,IFRD2,GNAI2,CYB561D2,IP6K1,TUSC2,MIR5787,MIR5787	4.28241	-0.0526341	0.49003	0.619193	-0.0514017	0.308346	0.498039
chr4:88399362-88401765	NA	NA	1.73348	0.104047	0.490523	0.619193	0.0931182	0.371047	0.52971
chr5:135371738-135373465	NA	NA	2.26149	0.111167	0.49045	0.619193	-0.0559138	0.576422	0.613351
chr6:110663952-110666441	NA	RPS20P18	4.04156	-0.0562062	0.490077	0.619193	0.0818823	0.125178	0.37058
chr6:139470202-139472264	LINC01625	LINC01625,CITED2,LINC01625	4.25767	-0.05689	0.490514	0.619193	-0.0369291	0.474751	0.575376
chr6:139500803-139502160	NA	NA	1.96798	-0.113245	0.490599	0.619193	-0.0466819	0.657923	0.638407
chr6:41027284-41029105	NA	APOBEC2,UNC5CL	3.43739	-0.0702909	0.490371	0.619193	-0.134921	0.040704	0.270902
chr6:4930693-4932862	NA	CDYL,PSMC1P11,LYRM4-AS1	3.33828	0.0639824	0.490286	0.619193	0.00441534	0.940735	0.708205
chr7:5701531-5702550	NA	ACTB,FBXL18,MIR589,FSCN1,RNF216,WIPI2,USP42,CCZ1,RNF216-IT1,MIR6874	1.20411	-0.106829	0.490341	0.619193	0.0819532	0.473828	0.575032
chr7:64313585-64315404	ZNF736	ZNF736,YWHAEP1,GUSBP6,SEPHS1P1,ZNF736	4.9887	-0.0432259	0.490442	0.619193	0.0048033	0.898497	0.699227
chr7:80710941-80712709	NA	CD36,SEMA3C	2.39248	0.0908339	0.490597	0.619193	-0.0544548	0.543538	0.600835
chr8:129999132-130000940	NA	FAM49B,RNU7-181P	3.06771	0.0821421	0.490472	0.619193	0.15235	0.0551108	0.291789
chr9:107282174-107284697	RAD23B	RAD23B,HMGN2P32,RAD23B	5.95029	-0.0532256	0.490167	0.619193	-0.049622	0.290605	0.489375
chr9:114347553-114350246	NA	WHRN,COL27A1,TMEM268,AKNA,ORM2	4.20263	-0.0548423	0.490126	0.619193	-0.0240217	0.64113	0.633626
chr9:35649470-35650269	SIT1	ARHGEF39,CD72,CCL21,TMEM8B,CCDC107,CA9,IL11RA,SIT1,SIT1	3.62638	-0.0714234	0.490542	0.619193	-0.0964107	0.163668	0.402523
chr9:86281367-86283658	ISCA1	C9orf153,RN7SKP264,GAS1,GAS1RR,ZCCHC6,ISCA1,ISCA1	4.89375	-0.0597991	0.489981	0.619193	-0.0895228	0.101587	0.34708
chr9:120675178-120677573	NA	PSMD5-AS1,MEGF9	2.31484	-0.0992895	0.490627	0.619213	0.0759437	0.429064	0.555871
chr3:155002594-155003315	NA	NA	1.01557	0.126414	0.490726	0.619322	-0.285824	0.0245158	0.237358
chr7:48048764-48051298	NA	NA	4.13315	-0.057567	0.490748	0.619332	0.0508652	0.312253	0.500142
chr11:35821129-35822696	NA	NA	1.97876	0.100967	0.490761	0.619333	0.142197	0.124668	0.370094
chr1:235899532-235902056	NA	LYST	4.25454	-0.0687613	0.490787	0.619351	0.0483912	0.43907	0.559958
chr1:923303-925737	SAMD11	PUSL1,SAMD11,CICP3,MIR6727,LINC01786,LINC00115,SLC35E2,MIB2,CCNL2,SLC35E2B,WASH7P,PERM1,LINC01128,WBP1LP6,MIR1302-2,EGID-729587,DDX11L1,SAMD11	1.7316	0.122255	0.490828	0.619361	-0.178618	0.144832	0.388062
chr10:70363201-70364816	NA	LRRC20,NPFFR1	1.65695	-0.102469	0.490837	0.619361	0.0770741	0.440144	0.560461
chr11:512001-514730	NA	RNH1,HRAS,RASSF7,LMNTD2,PTDSS2,SLC25A22,CEND1,PIDD1,RPLP2,DRD4,LRRC56	3.2655	0.0792921	0.490809	0.619361	-0.0831071	0.267073	0.474174
chr6:159983025-159985353	NA	IGF2R,WTAP,MAS1,SOD2,SLC22A1,AIRN	5.06897	0.0473819	0.490853	0.619361	0.075899	0.0999356	0.345157
chr9:76434971-76435933	NA	NA	1.30918	-0.13193	0.490858	0.619361	0.135041	0.278586	0.48151
chr17:63213731-63214773	NA	NA	1.26148	0.107084	0.490915	0.61937	0.00933767	0.936068	0.70711
chr2:163347468-163350345	NA	NA	4.75253	-0.053715	0.490914	0.61937	-0.0583413	0.23313	0.45387
chr3:154323406-154325280	NA	DHX36,ARHGEF26-AS1,ARHGEF26	5.23114	-0.048607	0.490896	0.61937	0.0473906	0.27303	0.478202
chr7:30806305-30808712	NA	NA	2.01088	-0.112686	0.490904	0.61937	-0.188051	0.0341	0.257826
chr1:45407393-45407975	NA	NA	2.08377	0.108604	0.490979	0.619383	-0.106137	0.276358	0.480486
chr10:119541663-119544407	RGS10	RGS10,RGS10	4.75113	0.0615595	0.490967	0.619383	-0.122449	0.036261	0.261985
chr17:80704002-80705972	NA	RPTOR,NPTX1,ENDOV,RPL31P7	1.61356	0.10807	0.490987	0.619383	-0.122486	0.238128	0.457231
chr19:38792072-38793500	LGALS7B	LGALS7,RNU6-140P,LGALS7B,CAPN12,LGALS7B	3.68415	0.0716394	0.490946	0.619383	-0.0730361	0.261565	0.470818
chr3:99875271-99877073	NA	FILIP1L,TBC1D23,TMEM45A	5.01295	-0.0517953	0.490989	0.619383	-0.0835222	0.0669374	0.306944
chr6:7125993-7126538	NA	RREB1	2.9474	-0.0644285	0.491008	0.619392	0.0714963	0.258007	0.468855
chr1:53182932-53183759	NA	NA	0.560589	-0.119253	0.491072	0.619403	0.0338182	0.774037	0.671249
chr1:59282867-59284068	NA	NA	1.86677	-0.10736	0.491045	0.619403	0.0705194	0.477131	0.576381
chr2:209940919-209943880	NA	RPE	1.83183	-0.123353	0.491102	0.619403	-0.268423	0.0198641	0.225122
chr3:129598698-129600782	NA	RPL32P3,OR7E129P,OR7E21P,MARK2P6,MARK3P3,MARK2P17,IFT122,H1FX-AS1,RHO,PLXND1,H1FOO,COPG1,RN7SL752P	4.9401	-0.0436532	0.491055	0.619403	0.00656028	0.871659	0.693239
chr6:161194793-161196972	NA	NA	4.42667	0.0504402	0.491113	0.619403	0.0649182	0.188746	0.422044
chr7:44847057-44849315	H2AFV	MIR4649,CICP20,TBRG4,SNHG15,SNORA5B,PPIA,ZMIZ2,H2AFV,H2AFV	4.82934	-0.0566976	0.49111	0.619403	-0.100414	0.0577296	0.295704
chr8:140445217-140447239	NA	CHRAC1,TRAPPC9	1.46972	0.124025	0.491061	0.619403	-0.078829	0.483027	0.578651
chr8:41653175-41654848	NKX6-3	NKX6-3,NKX6-3	4.6509	-0.056741	0.491117	0.619403	-0.107104	0.0324026	0.255346
chr2:113602085-113604739	DDX11L2	DDX11L2,bA395L14.12,ACTR3,WASH2P,RPL23AP7,RABL2A,PAX8-AS1,PSD4,FOXD4L1,DDX11L2	3.93319	-0.0724527	0.491163	0.619445	-0.0594124	0.32332	0.506058
chr14:105292372-105294281	NA	BRF1,BTBD6,C14orf80,GPR132,PACS2	2.14441	0.116378	0.491199	0.619458	-0.101771	0.31181	0.499896
chr3:48255011-48256763	NA	NA	1.31767	0.111958	0.491198	0.619458	0.165014	0.145164	0.388269
chr15:92772872-92774934	NA	NA	1.31185	-0.128245	0.491254	0.619496	0.0496748	0.681659	0.64564
chr8:21421014-21422580	NA	NA	0.673098	0.128156	0.491244	0.619496	0.0134057	0.91276	0.702212
chr1:202340747-202342771	UBE2T	UBE2T,UBE2T	2.35382	-0.0789255	0.491279	0.619496	0.0677518	0.38208	0.534883
chr1:222464835-222467097	NA	CICP13,HHIPL2,TAF1A,MIA3,TRT-TGT2-1	4.15534	-0.0496591	0.49127	0.619496	0.0730801	0.120504	0.365467
chr1:86925650-86927201	NA	NA	2.15677	0.0926097	0.491341	0.619514	-0.00610455	0.94291	0.70865
chr2:135948147-135950173	NA	DARS,DARS-AS1	1.74597	0.106313	0.491312	0.619514	0.099264	0.352878	0.521151
chr2:46888903-46890073	NA	MCFD2,TTC7A,LINC01119	1.22445	-0.106902	0.491326	0.619514	0.0675589	0.474451	0.575205
chr20:2338637-2339971	NA	NA	0.852939	0.155288	0.491344	0.619514	-0.200813	0.128732	0.373938
chr20:63498229-63499786	EEF1A2	MIR647,GMEB2,MIR1914,PRPF6,RTEL1,CICP4,PPDPF,EEF1A2,PTK6,ZGPAT,EEF1A2	1.12432	-0.125554	0.49139	0.619557	-0.0268765	0.802502	0.679001
chr1:198656183-198659050	NA	PTPRC,ATP6V1G3,PEBP1P3	4.82147	0.0562784	0.491603	0.619563	0.0610603	0.252188	0.465106
chr1:248837300-248839838	ZNF672	ZNF672,ZNF672	5.9717	-0.0535287	0.49142	0.619563	-0.0104074	0.822419	0.683407
chr1:42334196-42336186	FOXJ3	FOXJ3,HNRNPFP1,MKRN8P,CCDC30,CLDN19,GUCA2B,PPCS,PPIH,RNU6-536P,YBX1,EDN2,FOXJ3	5.29298	-0.053423	0.491647	0.619563	-0.0204433	0.673234	0.64298
chr10:113238769-113241473	NA	NA	3.97361	-0.0629917	0.491626	0.619563	-0.102528	0.0700688	0.310362
chr10:48523104-48524777	NA	NA	3.76676	0.084171	0.491648	0.619563	-0.196769	0.0165574	0.216241
chr10:69213657-69214166	NA	HKDC1,HK1,TYSND1,SUPV3L1,SRGN,VPS26A,DDX21	1.84449	-0.0955881	0.491588	0.619563	0.0671114	0.484443	0.578975
chr11:65826919-65828879	SNX32	SNX32,CTSW,OVOL1-AS1,MUS81,CFL1,OVOL1,AP5B1,SART1,SIPA1,TSGA10IP,EFEMP2,SNX32	1.62042	0.11091	0.49142	0.619563	-0.045437	0.672943	0.64283
chr12:131808195-131809648	NA	MMP17,RNU6-1017P	2.8085	0.0725965	0.491458	0.619563	-0.0641525	0.308779	0.498333
chr13:46694126-46696646	NA	NA	1.42233	0.114626	0.491551	0.619563	0.0584147	0.593929	0.619074
chr14:55106658-55109621	NA	LGALS3,MAPK1IP1L,GCH1,DLGAP5,FBXO34,ATG14	6.43455	0.0344356	0.491645	0.619563	0.01645	0.597524	0.620186
chr16:50740983-50743263	CYLD	NOD2,SNX20,CYLD,BRD7,PAPD5,ADCY7,CYLD	5.5363	0.0628948	0.491568	0.619563	0.0264324	0.636545	0.632036
chr19:55301292-55302930	NA	TMEM86B,TMEM150B,KMT5C,HSPBP1,PPP6R1,TMEM238,MIR6805,RPL28,UBE2S,TMEM190,ZNF628,TNNT1,FAM71E2,IL11,SYT5,DNAAF3,TNNI3,BRSK1	2.77599	-0.0903882	0.491558	0.619563	-0.123753	0.144589	0.387991
chr3:119689105-119690748	NA	NA	1.52259	-0.0974194	0.491572	0.619563	0.114617	0.295847	0.491788
chr3:129178740-129179348	CNBP	ISY1,RPL32P3,RPS15AP16,H1FX-AS1,RPN1,MBD4,RAB7A,EFCC1,CNBP,CNBP	2.56218	0.0883304	0.491658	0.619563	0.0584661	0.511023	0.589277
chr4:159174072-159174637	NA	RAPGEF2,C4orf45,PPID,MIR3688-1	1.19364	0.11632	0.491596	0.619563	0.0449529	0.689971	0.647816
chr4:70733937-70736159	NA	RUFY3,RNU6-784P,RNU6-520P,UTP3,JCHAIN	3.50118	0.0863192	0.491655	0.619563	-0.0106745	0.894783	0.698477
chr5:40627498-40629265	NA	PTGER4,CARD6	2.80266	-0.0751654	0.491535	0.619563	-0.0145102	0.835961	0.68643
chr6:87472196-87474106	NA	ZNF292,SLC35A1,C6orf163,RARS2	5.1534	-0.0543976	0.491465	0.619563	-0.0798204	0.107361	0.352217
chr8:38302588-38304270	NA	DDHD2	1.67617	0.0946513	0.491584	0.619563	0.0856594	0.330375	0.50966
chr8:43099332-43100836	NA	HGSNAT,FNTA	1.2402	0.130326	0.491449	0.619563	-0.0471108	0.682931	0.646001
chr9:70257808-70259916	SMC5-AS1	SMC5,MAMDC2-AS1,SMC5-AS1,PTAR1,MAMDC2,RPL24P8,SMC5-AS1	5.29897	0.0471802	0.491597	0.619563	-0.026495	0.529954	0.595941
chr1:155049774-155052833	ADAM15	PYGO2,MSTO2P,KIAA0907,ASH1L,KRTCAP2,THBS3,DPM3,SSR2,EFNA4,ASH1L-AS1,RUSC1-AS1,RIT1,DCST2,DCST1-AS1,ADAM15,ADAM15	5.23197	-0.0433123	0.491755	0.619593	-0.0895615	0.0363167	0.262105
chr15:58419817-58421850	NA	SLTM,LIPC	1.61834	-0.093117	0.49171	0.619593	0.113212	0.238263	0.457245
chr17:39952207-39954002	GSDMA	GSDMA,GSDMB,PSMD3,MED24,GSDMA	3.43993	-0.073181	0.491724	0.619593	-0.126797	0.0610553	0.300127
chr3:47281892-47284075	KLHL18	SMARCC1,NBEAL2,MRPS18AP1,CCDC12,BOLA2P2,KLHL18,KIF9,KLHL18	5.3055	-0.045514	0.491753	0.619593	-0.0373176	0.366098	0.526899
chr4:129345349-129346810	NA	NA	1.4687	0.111648	0.491739	0.619593	0.165799	0.126626	0.371938
chr9:132160970-132163729	NTNG2	NTNG2,NTNG2	1.82624	0.118558	0.491758	0.619593	-0.0226277	0.836213	0.686453
chr10:95398029-95399031	NA	NA	3.51107	0.0631155	0.49182	0.619656	0.0398088	0.535808	0.598004
chr20:44959440-44961008	TOMM34	TOMM34,PABPC1L,TOMM34	4.12864	0.0558209	0.491857	0.619687	0.0201042	0.699264	0.650919
chr10:103652327-103654457	NA	SH3PXD2A,NEURL1-AS1,GSTO2	1.75638	0.110614	0.491882	0.619702	-0.0596622	0.524431	0.59391
chr1:162497048-162498861	UHMK1	UHMK1,HSPA7,UHMK1	4.93541	-0.0559232	0.492108	0.619768	-0.0476963	0.34	0.51478
chr11:65354123-65355944	TIGD3	MEN1,DPF2,TIGD3,TIGD3	3.13744	-0.0746191	0.492046	0.619768	-0.0602203	0.377416	0.532508
chr13:50648742-50650272	NA	NA	1.05263	0.101845	0.492101	0.619768	0.0542269	0.60006	0.620667
chr16:20975722-20977975	NA	NA	1.74491	-0.104059	0.491999	0.619768	0.0677152	0.47788	0.576779
chr16:57299039-57300547	NA	RSPRY1,CCL22,CX3CL1,ARL2BP,POLR2C,CIAPIN1,COQ9,CSNK2A2,PLLP,FAM192A,MT1F,GINS3,TRL-CAG2-1	3.11839	-0.0749567	0.492105	0.619768	0.0438528	0.507123	0.587745
chr16:70024944-70027314	NA	CLEC18A,NPIPB14P,PDXDC2P,WWP2,EXOSC6,MIR1972-2	3.39744	0.0643236	0.492046	0.619768	0.153585	0.0195379	0.224098
chr16:78942071-78943999	NA	MAF	2.19748	0.0935902	0.49207	0.619768	0.0353684	0.667234	0.641214
chr17:38255608-38257039	NA	SNORA21,TBC1D3,MRPL45	2.30785	0.082809	0.491993	0.619768	0.0765704	0.327473	0.507873
chr17:40321735-40325271	NA	MED1,CDK12,SNORD124,RARA,TMEM99,MSL1,KRTAP9-2,CDC6,WIPF2,PGAP3,TOP2A,RPL23AP75,IGFBP4,IKZF3,KRTAP9-7,CCR7,RAPGEFL1,CASC3,ZPBP2	6.68457	-0.0405889	0.492054	0.619768	-0.0797167	0.0361051	0.261626
chr17:50782725-50784198	NA	ANKRD40,WFIKKN2,CACNA1G,CACNA1G-AS1,EPN3,SPATA20,MIR8059	0.828042	0.160173	0.492135	0.619768	-0.289543	0.018915	0.222262
chr19:7902679-7905060	MAP2K7	ZNF558,HNRNPM,ELAVL1,XAB2,ZNF414,ZNF557,LRRC8E,PRR36,CD320,MAP2K7,MAP2K7	5.16632	0.0477609	0.492122	0.619768	-0.0255502	0.557757	0.606721
chr4:73718170-73719641	NA	CXCL8,CXCL3,CXCL2,MTHFD2L,PF4V1,ANKRD17	2.47992	-0.0925765	0.492132	0.619768	0.0842048	0.339507	0.514533
chr6:119312059-119315276	NA	MAN1A1,RPL13AP15,MCM9,RNU6-194P	4.08869	0.064755	0.492093	0.619768	-0.00824291	0.897855	0.699139
chr6:30954524-30956573	NA	VARS2,DDR1,MIR4640,DDR1-AS1,MICD,GNL1,CCHCR1,HCG21,NAPGP2	1.78495	-0.110713	0.492029	0.619768	0.117137	0.223232	0.447151
chr6:44145097-44146725	NA	NA	0.704132	0.144558	0.492057	0.619768	-0.0224078	0.863557	0.691696
chr9:132223178-132224587	NA	NTNG2	1.40125	-0.133465	0.492022	0.619768	-0.0579517	0.609733	0.623024
chr17:7249837-7253174	ELP5	ELP5,YBX2,CLDN7,DLG4,ELP5	6.64961	-0.0392545	0.492209	0.619813	-0.0339981	0.335942	0.512444
chr7:149770970-149773739	ZNF467	ZNF783,SSPO,ZNF212,ZNF767P,ZNF467,ZNF862,ZNF777,ZNF398,ATP6V0E2,ZNF467	4.56108	0.0593554	0.492207	0.619813	0.0454132	0.406752	0.546072
chr8:122665510-122668216	NA	NA	3.8171	-0.0568037	0.492194	0.619813	0.054299	0.32678	0.507609
chr1:100350695-100353775	NA	MFSD14A,SLC30A7,BRI3P1,CDC14A,HNRNPA1P68,SASS6,TRMT13,RPL36AP12,LINC01349,RTCA,VCAM1,BCAS2P2	4.47061	-0.048657	0.492265	0.619853	-0.0291593	0.500818	0.58526
chr8:92911884-92914217	NA	NA	1.58855	0.11999	0.492254	0.619853	0.0875343	0.446761	0.563415
chr14:70597729-70598685	NA	NA	2.08521	0.0904322	0.492338	0.619925	0.0284774	0.733373	0.660886
chr14:91416462-91419188	CCDC88C	CCDC88C,TC2N,PPP4R3A,TRIP11,RPS6KA5,C14orf159,CCDC88C	3.62848	-0.0760007	0.492372	0.619925	-0.11429	0.0911419	0.3352
chr16:14044057-14045582	NA	NA	0.802341	0.132484	0.492386	0.619925	0.00386146	0.97552	0.715474
chr2:227714575-227715285	SLC19A3	SLC19A3,SLC19A3	1.20924	0.0940622	0.492385	0.619925	0.208902	0.0430213	0.27508
chr20:49445097-49446828	NA	NA	0.937373	0.130054	0.492385	0.619925	-0.0887926	0.492891	0.582311
chr12:26211053-26214308	NA	NA	3.40512	0.0723087	0.492546	0.619968	0.0693619	0.311047	0.499531
chr12:47070631-47072169	NA	PCED1B	1.96701	-0.102907	0.492447	0.619968	0.0184583	0.856383	0.690602
chr14:68466079-68467257	NA	PLEKHH1,PPIAP6	2.74929	-0.077906	0.492538	0.619968	0.153309	0.0477128	0.282459
chr18:13561759-13563447	NA	LDLRAD4,PSMG2,FAM210A,RNMT	5.56215	-0.03957	0.492543	0.619968	0.0791321	0.0391968	0.267595
chr18:63365926-63368524	KDSR	KDSR,KDSR	5.52074	-0.0524928	0.492466	0.619968	-0.0553146	0.239661	0.457995
chr4:8166924-8168316	NA	GMPSP1	3.07399	0.0680275	0.492529	0.619968	0.0119371	0.859277	0.69098
chr6:151040118-151041962	NA	HSPA8P15	2.74188	-0.0777864	0.492459	0.619968	0.0498727	0.497006	0.583904
chr7:111561358-111563276	IMMP2L	IMMP2L,IMMP2L	4.83542	-0.0611342	0.492487	0.619968	-0.0164976	0.764709	0.668872
chr8:25242459-25245038	NA	DOCK5	4.14865	-0.0540562	0.492519	0.619968	-0.0292084	0.578632	0.614085
chr9:82557792-82559740	NA	NA	1.31473	-0.130908	0.492529	0.619968	0.133594	0.260902	0.470432
chr4:6658291-6659816	LOC93622	LOC93622	1.3683	0.133257	0.492574	0.619988	0.0382847	0.741534	0.663097
chr3:11076350-11078586	NA	TAMM41,GHRLOS,VGLL4,HRH1	2.28969	0.087395	0.49261	0.620017	-0.195468	0.0270019	0.242096
chr10:32196225-32197985	NA	RNU7-22P,KIF5B,CCDC7,PPIAP31	2.05452	0.0964	0.492636	0.620035	-0.00503604	0.955438	0.711086
chr3:69082186-69082863	UBA3	ARL6IP5,UBA3,EOGT,TMF1,LMOD3,UBA3	3.24746	-0.0767418	0.49265	0.620037	0.113569	0.151304	0.393235
chr10:127147706-127150314	NA	FAM196A	2.49653	0.0804439	0.492705	0.620043	-0.00339041	0.964803	0.713267
chr10:71599867-71601024	NA	SLC29A3,CDH23	3.31946	0.0751304	0.492712	0.620043	0.179038	0.0099376	0.194158
chr19:45078964-45080217	GEMIN7	ZNF234,ZNF180,BCAM,MRPS15P2,BFBXO46,EXOC3L2,CCDC61,NECTIN2,SNRPD2,RELB,PPP1R37,GEMIN7,MARK4,GEMIN7	4.27043	-0.0544219	0.49273	0.620043	-0.0323097	0.518044	0.59177
chr2:233084160-233085021	NA	INPP5D,ATG16L1,NGEF,SCARNA6,GIGYF2,DGKD,RN7SL32P	2.2982	-0.0759992	0.492728	0.620043	-0.0587159	0.419919	0.551659
chr3:190608592-190610435	NA	NA	1.92556	-0.113434	0.492726	0.620043	0.110856	0.298749	0.493265
chr5:151297044-151299056	SLC36A3	GM2A,SLC36A3,CCDC69,SLC36A3	1.36681	-0.141933	0.492692	0.620043	0.0415185	0.734604	0.661163
chr19:1566200-1569070	MEX3D	MEX3D,CIRBP,MEX3D	3.29422	0.125484	0.492746	0.620047	-0.198678	0.0806572	0.323134
chr1:110667819-110669359	NA	KCNA3,KCNA2,RBM15	2.59979	0.0943776	0.492774	0.620051	0.12391	0.203092	0.432885
chr13:18211807-18212431	NA	NA	1.21539	0.219873	0.492775	0.620051	-0.068006	0.527111	0.594971
chr11:67442497-67444817	CORO1B	PTPRCAP,CARNS1,ANKRD13D,SSH3,CORO1B,CORO1B	5.81515	-0.040222	0.492809	0.620079	-0.0550267	0.137858	0.381614
chr1:117734394-117736029	NA	CD2	2.8569	0.0623635	0.493033	0.620107	0.0643249	0.291266	0.489617
chr1:203511321-203514491	NA	ATP2B4,PRELP,BTG2	5.23569	-0.0428878	0.493005	0.620107	-0.0257411	0.519065	0.592146
chr10:19637494-19640542	NA	RNU6-1212P,PLXDC2,MALRD1,RNA5SP303	4.96743	-0.0499799	0.492902	0.620107	0.0376313	0.422604	0.553025
chr10:22825388-22826687	NA	RNU6-413P	1.94285	-0.0962845	0.492886	0.620107	0.0624631	0.498058	0.584234
chr12:64745054-64745706	NA	GNS,TBK1,RASSF3,LEMD3	2.28387	-0.0907012	0.49287	0.620107	-0.0118824	0.899988	0.699543
chr12:89994873-89996765	NA	NA	1.25783	0.114952	0.492958	0.620107	0.029541	0.793346	0.676642
chr15:31359847-31362113	NA	KLF13,GOLGA8R,MTMR10	3.53545	-0.0693558	0.493047	0.620107	-0.105515	0.0898848	0.333925
chr15:55655196-55656956	NA	NA	0.788653	-0.15479	0.492945	0.620107	0.0584725	0.675203	0.643513
chr15:78076482-78078082	TBC1D2B	TBC1D2B,HYKK,IREB2,ADAMTS7P3,HMG20A,DNAJA4,TBC1D2B	5.02897	-0.0585045	0.49301	0.620107	-0.0757841	0.169987	0.407067
chr17:29758661-29759455	NA	CORO6,RNU6-920P,RPL21P123	2.27062	-0.0887636	0.492958	0.620107	-0.015773	0.842332	0.687825
chr18:23487116-23489040	NA	C18orf8,NPC1	3.58306	-0.0586935	0.493029	0.620107	0.0558328	0.297856	0.493032
chr19:31213362-31215343	NA	NA	1.75257	0.105702	0.492852	0.620107	0.0933677	0.352329	0.520973
chr2:54047331-54048714	NA	ACYP2,TSPYL6,HMGB1P31,RPL21P30	4.0251	-0.0554648	0.493058	0.620107	0.0739321	0.200122	0.430393
chr21:14879258-14880756	NA	NRIP1,SAMSN1	1.65832	-0.097388	0.492988	0.620107	0.221894	0.0809568	0.323441
chr4:140723673-140724912	NA	NA	3.69596	-0.0696192	0.493038	0.620107	0.237084	0.00231956	0.155491
chr4:48331288-48333073	NA	TEC,NFXL1,TXK,RNU6-838P,SLC10A4,SLAIN2	5.2324	0.0448496	0.492922	0.620107	0.0134576	0.745982	0.664443
chr6:36691538-36692945	RAB44	CDKN1A,RAB44,C6orf89,MAPK14,FGD2,SRSF3,STK38,PXT1,RAB44	1.53949	0.117022	0.49296	0.620107	0.00935121	0.934302	0.706905
chr9:120417712-120419368	NA	NA	2.46445	-0.0851428	0.492972	0.620107	-0.215554	0.0112141	0.198916
chr8:76572148-76574235	NA	NA	1.02683	0.105122	0.4931	0.620144	0.0416189	0.680213	0.645065
chr15:41115065-41117409	INO80	RAD51-AS1,DNAJC17,RPAP1,NDUFAF1,INO80,CYCSP2,INO80	6.4506	0.0454366	0.493127	0.620162	0.0296152	0.457821	0.568519
chr20:16552677-16553502	NA	NA	0.658265	-0.165071	0.493151	0.620177	0.211763	0.192047	0.42437
chr15:65132399-65134592	PDCD7	TRIP4,SPG21,CILP,PDCD7,PDCD7	5.09491	0.0511353	0.493212	0.620232	-0.0749563	0.11478	0.360207
chr8:133579562-133582138	NA	ST3GAL1	3.57364	0.0654868	0.49322	0.620232	-0.0423304	0.454676	0.567138
chr15:40189810-40191821	NA	BMF,PLCB2,RPLP0P10,BUB1B,PAK6,BUB1B-PAK6	1.10847	-0.10598	0.49327	0.620247	0.139141	0.236427	0.456285
chr17:31443206-31444920	NA	NA	0.804504	0.114255	0.493263	0.620247	0.0155225	0.893914	0.698319
chr2:147560439-147561884	NA	ACVR2A,RNU6-715P	1.52023	-0.106112	0.493255	0.620247	0.00512999	0.963523	0.712915
chr10:29629648-29630626	NA	SVIL,RNU6-908P,MIR604	2.43249	-0.0889857	0.493311	0.620252	0.0956795	0.238718	0.457453
chr11:10293004-10295307	SBF2	SBF2,SBF2	5.79003	0.0697224	0.493344	0.620252	0.054047	0.393624	0.54041
chr14:24113169-24116086	DCAF11	RNA5SP383,KHNYN,HOMEZ,NFATC4,CIDEB,EMC9,NOP9,PSME1,PCK2,PSME2,MIR7703,RNF31,BCL2L2,THTPA,IRF9,EFS,IPO4,TM9SF1,TSSK4,NRL,DCAF11,DCAF11	6.33777	0.0420519	0.493324	0.620252	-0.00869073	0.817031	0.682332
chr2:149586569-149588276	LOC101929231	MMADHC,RND3,EPC2,LOC101929231	5.18001	0.0426344	0.493338	0.620252	-0.00842192	0.825752	0.684312
chr2:47336028-47337859	BCYRN1	MIR559,BCYRN1,BCYRN1	2.55782	0.102886	0.493324	0.620252	0.064439	0.489411	0.58123
chr3:64022290-64024060	PSMD6	ADAMTS9-AS2,ADAMTS9,PSMD6,PSMD6	4.61126	-0.0511591	0.49335	0.620252	0.0115219	0.802791	0.679121
chr6:3455969-3457628	SLC22A23	SLC22A23,SLC22A23	1.35188	-0.124619	0.493369	0.620261	-0.139813	0.249846	0.46398
chr1:226082574-226084404	LINC01703	H3F3A,SDE2,ACBD3,LINC01703,LINC01703	4.15696	-0.0627744	0.493561	0.620393	-0.110682	0.063604	0.303349
chr1:247465285-247467235	NA	NA	1.37056	-0.111675	0.493528	0.620393	-0.0464761	0.656919	0.638231
chr10:97265619-97267859	NA	ARHGAP19,SLIT1,RRP12	2.04937	-0.0891415	0.493508	0.620393	-0.019984	0.803178	0.679193
chr12:94639894-94641625	NA	TMCC3,PLXNC1	3.29329	0.0786399	0.493506	0.620393	0.0776358	0.290293	0.48926
chr14:24231346-24233807	NEDD8-MDP1	MDP1,RNA5SP383,KHNYN,NFATC4,PABPN1,CIDEB,HOMEZ,TGM1,TM9SF1,DHRS4-AS1,NEDD8,TINF2,NEDD8-MDP1	5.72443	0.0406728	0.493561	0.620393	-0.0380314	0.308493	0.498092
chr16:67393434-67395487	TPPP3	PLEKHG4,LRRC36,ATP6V0D1,FHOD1,ZDHHC1,HSD11B2,PRMT7,TPPP3,TPPP3	1.97108	0.111143	0.493553	0.620393	-0.20285	0.0414098	0.272179
chr20:53948199-53950555	NA	CYP24A1,ZNF217	2.7218	0.0748989	0.493562	0.620393	0.0179054	0.805658	0.679665
chr1:202957334-202959102	ADIPOR1	ZBED6,RNPEP,ADIPOR1,HNRNPA1P59,PRELP,SNRPE,CYB5R1,RPS27P8,PCAT6,KDM5B,KLHL12,ADIPOR1	4.92088	-0.0577026	0.493599	0.620394	-0.0056368	0.911203	0.701909
chr11:9316788-9317917	TMEM41B	TMEM41B,IPO7,DENND5A,SCUBE2,TMEM41B	3.2736	0.0589119	0.493601	0.620394	0.0109797	0.842162	0.687825
chr6:46795273-46798463	MEP1A	MEP1A	3.16816	0.0742877	0.493582	0.620394	0.143211	0.0675802	0.307568
chr5:181159631-181160879	NA	NA	0.749093	0.159096	0.49362	0.620403	-0.0893806	0.467727	0.572924
chr1:198533874-198535520	NA	ATP6V1G3	1.01456	-0.11599	0.493802	0.620443	0.0188786	0.86779	0.692477
chr1:234372538-234374652	COA6	COA6,TBCE,IRF2BP2,TOMM20,LINC01354,RPS15P2,COA6	5.76876	0.0360517	0.493687	0.620443	0.0309961	0.343223	0.51681
chr10:92572895-92574833	IDE	BTAF1,RPL17P34,FAF2P1,GAPDHP28,MARK2P9,IDE,EIF2S2P3,IDE	5.29625	-0.0576889	0.493728	0.620443	-0.0902175	0.0883694	0.331814
chr12:13208428-13209758	NA	HTR7P1,MIR614,GSG1,HEBP1,GPRC5D,FAM234B,EMP1	3.5649	0.0692083	0.493803	0.620443	-0.00909385	0.889601	0.69747
chr17:50790286-50790978	NA	WFIKKN2,NME1,NME1-NME2,NME2,MIR8059	1.52505	-0.119328	0.493752	0.620443	-0.139376	0.154688	0.395577
chr18:44838293-44840845	NA	MIR4319	2.28284	0.0861535	0.493801	0.620443	0.0494103	0.528357	0.595273
chr2:112754087-112755743	NA	IL1A,IL1B,IL37,IL1RN,PSD4,IL36B,IL36G,ZC3H6,CKAP2L	3.40208	-0.0904325	0.49372	0.620443	-0.12615	0.122351	0.36776
chr4:102343858-102346532	NA	NFKB1,SLC39A8,RN7SL728P	4.65274	0.0515415	0.493792	0.620443	-0.0716567	0.149173	0.391298
chr5:148011007-148012875	NA	SPINK5	1.58806	-0.108227	0.493796	0.620443	-0.0902897	0.410908	0.547805
chr6:147000447-147001825	NA	STXBP5-AS1,LUADT1	1.35944	-0.127736	0.493752	0.620443	-0.00924661	0.937864	0.707627
chr6:17579922-17581259	NA	FAM8A1,SUMO2P13	2.02527	0.134021	0.493743	0.620443	-0.0319325	0.790809	0.675801
chr9:125648039-125651512	NA	PBX3,MAPKAP1,RABEPK,HNRNPA1P15	6.55809	0.0317488	0.493773	0.620443	0.0479343	0.113958	0.359277
chr17:79803752-79804806	CBX8	CBX8,CBX2,CBX4,CBX8	1.45695	0.11483	0.493826	0.620456	-0.187592	0.0988852	0.344354
chr10:119842539-119843422	NA	NA	1.86257	-0.0839059	0.493878	0.62049	0.161877	0.0550198	0.29166
chr15:99477641-99478532	NA	MEF2A	2.01485	-0.103583	0.493871	0.62049	-0.0919738	0.304734	0.496144
chr3:142861497-142862547	NA	PCOLCE2,RPL8P3	2.06075	-0.0899212	0.493944	0.620556	-0.0421951	0.640121	0.633256
chr16:48457212-48460251	NA	LONP2,SIAH1	5.31312	-0.0508041	0.493975	0.62058	-0.0136698	0.773185	0.671079
chr1:234915757-234916722	NA	GGPS1,RN7SL668P	1.105	0.122259	0.494043	0.620642	0.0271017	0.819209	0.68279
chr4:87977517-87980091	SPP1	PKD2,SPP1,SPP1	3.72588	0.0714172	0.494049	0.620642	0.0361189	0.614886	0.62468
chr12:132444444-132446820	NA	FBRSL1,EP400,ZNF84,DDX51,POLE	3.75669	-0.0685689	0.494113	0.620693	-0.0320294	0.556513	0.606265
chr6:41786101-41788336	FRS3	PRICKLE4,MED20,FRS3,USP49,BYSL,PGC,FRS3	5.49928	-0.0398767	0.494115	0.620693	-0.09266	0.0152329	0.21335
chr1:179876881-179878005	TOR1AIP2	LHX4,TOR1AIP2,TOR1AIP2	3.34599	-0.0608565	0.494143	0.620712	0.105202	0.0719652	0.313079
chr10:49079925-49081457	NA	NA	1.24492	0.120742	0.494176	0.62073	0.0203153	0.833105	0.685608
chr17:73742343-73744195	LOC100134391	LOC100134391	2.16883	-0.103115	0.494182	0.62073	-0.176976	0.0648604	0.304526
chr3:53890647-53892977	SELENOK	ACTR8,RFT1,SELENOK,SELENOK	4.79949	0.0550662	0.494252	0.620786	0.05715	0.252883	0.465616
chr5:112124167-112125314	NA	NA	1.31665	-0.0988411	0.494246	0.620786	-0.168754	0.0762218	0.317958
chr8:54159123-54163666	NA	ATP6V1H,MRPL15,RNU6ATAC32P,RGS20,TCEA1	5.67771	0.0397968	0.494265	0.620787	0.0750189	0.0566805	0.294433
chr3:138743016-138746484	NA	GAPDHP39,FAIM	5.43324	0.0478333	0.494292	0.620804	0.0650448	0.161617	0.400536
chr1:148371688-148372500	NA	TRN-GTT23-1,RNVU1-1	1.044	0.122991	0.494332	0.620807	-0.0128601	0.907306	0.701182
chr4:93730149-93732449	NA	NA	2.66931	0.0630913	0.494325	0.620807	0.119613	0.0970997	0.342396
chr8:129970755-129971570	NA	RNU7-181P,FAM49B,RNU6-1255P,ASAP1	2.49881	0.0808549	0.494313	0.620807	0.0396876	0.611053	0.62329
chr10:91190594-91192194	NA	PCGF5	1.08184	0.108484	0.494434	0.620809	0.0415693	0.712754	0.6553
chr11:104837007-104837880	NA	CASP4,CASP5,CARD17,CARD16	1.38654	0.116789	0.494404	0.620809	-0.0660513	0.571389	0.611775
chr15:55252967-55253871	NA	RAB27A,RSL24D1,PIGB,PYGO1,CCPG1	1.44484	-0.111825	0.494386	0.620809	-0.0396639	0.672526	0.642737
chr2:10689161-10691071	NOL10	PDIA6,PQLC3,RN7SL832P,NOL10,NOL10	5.29869	0.0480927	0.494377	0.620809	0.00573208	0.892996	0.698102
chr2:24926092-24927630	NA	ADCY3,RPS13P5,DNAJC27-AS1,DNAJC27	3.55046	0.0646908	0.494349	0.620809	-0.102303	0.0907426	0.334803
chr3:44989157-44990750	NA	NA	1.48568	-0.114206	0.49443	0.620809	-0.140459	0.220809	0.445161
chr7:24732574-24734350	NA	MPP6,DFNA5	1.48756	-0.103009	0.494412	0.620809	0.0941045	0.319174	0.50405
chr9:114737898-114739253	NA	TNFSF15,TNFSF8	1.0799	0.131215	0.494412	0.620809	0.264679	0.0244291	0.237165
chr9:111476489-111477539	NA	ZNF483,KIAA0368,RNA5SP294	1.25958	0.125625	0.494501	0.620877	-0.165511	0.179156	0.414446
chr10:103450592-103453092	CALHM2	PDCD11,CALHM2,CALHM2	5.54435	-0.0503288	0.494516	0.62088	-0.124072	0.0114015	0.19914
chr19:18585468-18587354	REX1BD	CRTC1,KXD1,C19orf60,REX1BD	4.4308	-0.0536248	0.494573	0.620935	0.00481701	0.918985	0.703658
chr7:114930182-114934235	NA	MDFIC,LINC01393	6.20345	0.0394213	0.494613	0.62097	0.00712949	0.847208	0.688539
chr12:62601642-62604424	MIRLET7I	LINC01465,MIR6125,USP15,FAM19A2,MIRLET7I	6.67189	-0.0505035	0.49467	0.621005	-0.0106758	0.811048	0.681046
chr15:68054101-68055662	PIAS1	IQCH-AS1,PIAS1,CLN6,PIAS1	5.3181	-0.0463817	0.494667	0.621005	-0.0381606	0.354693	0.521909
chr2:73983783-73986597	TET3	DGUOK-AS1,TET3,TET3	6.27162	0.0545879	0.494679	0.621005	-0.0968445	0.0559748	0.293425
chr1:203337837-203338745	NA	CHIT1,LINC01136,BTG2,RNU6-487P,OPTC,PRELP,ATP2B4,ADORA1,FMOD	1.35481	-0.103726	0.494721	0.621027	0.10206	0.322624	0.505578
chr1:28289537-28291837	NA	PHACTR4,SESN2,ATPIF1,MED18	3.8611	-0.0616939	0.494715	0.621027	-0.0107814	0.856279	0.690594
chr4:147785811-147788070	MIR4799	ARHGAP10,MIR4799,MIR4799	2.53033	0.075553	0.494741	0.621036	-0.00657133	0.928959	0.705557
chr6:104858667-104860496	HACE1	HACE1,HACE1	4.07469	-0.0649601	0.494766	0.621052	-0.106213	0.0882437	0.331641
chr1:203320698-203321554	NA	FMOD,BTG2,TMEM183A,RABIF,KLHL12,LAX1,ZBED6,RNU6-487P	2.59204	0.076964	0.494935	0.621106	-0.0573395	0.438965	0.559943
chr1:89974375-89976551	NA	RN7SKP272	2.50955	0.0735427	0.494836	0.621106	0.0412519	0.562056	0.608164
chr14:93973450-93975628	NA	IFI27L2,ASB2,SERPINA1,MIR4506	2.99887	0.0695235	0.494925	0.621106	-0.143965	0.0455164	0.279542
chr17:74275627-74276977	DNAI2	MTTYH2,GGA3,DNAI2,DNAI2	1.25462	0.153717	0.494872	0.621106	0.15316	0.255272	0.467023
chr18:3718200-3718925	NA	NA	1.85773	-0.105878	0.494926	0.621106	-0.0548819	0.596351	0.619768
chr2:224851718-224853380	NA	NA	1.05768	0.140566	0.494887	0.621106	-0.00421922	0.975219	0.715395
chr2:60779727-60781605	NA	PAPOLG,REL,LINC01185	3.84578	0.0585845	0.494878	0.621106	-0.0130802	0.81744	0.682369
chr20:59031088-59033245	ATP5F1E	NELFCD,RAB22A,PRELID3B,ATP5E,TUBB1,ATP5F1E	5.30741	0.0505045	0.494884	0.621106	-0.0129593	0.777554	0.672418
chr4:37619065-37620170	NA	NA	2.3435	0.086448	0.494911	0.621106	0.113998	0.222872	0.446991
chr7:37786483-37788454	NA	NME8,EPDR1	1.53898	-0.10329	0.494918	0.621106	-0.00796773	0.932703	0.706447
chr12:49985610-49987873	NA	RACGAP1,AQP6,ASIC1,AQP5,AQP2,COX14,MCRS1,LIMA1	4.03426	0.0610377	0.494958	0.621119	-0.00359713	0.950219	0.70988
chr11:910022-912564	CHID1	RNU6-1025P,CHID1,KRTAP5-AS1,CHID1	5.88724	-0.0504092	0.495011	0.621122	-0.0555865	0.22487	0.44811
chr13:111152704-111154874	LOC101060553	ANKRD10-IT1,ARHGEF7,ARHGEF7-AS2,SALL4P4,LOC101060553	5.67289	0.0564095	0.495003	0.621122	-0.0605586	0.234751	0.45524
chr8:135456123-135458211	KHDRBS3	KHDRBS3,KHDRBS3	4.24306	0.0718669	0.495008	0.621122	-0.0630454	0.348171	0.518932
chr9:126914388-126915949	RALGPS1	RALGPS1,ZBTB34,RALGPS1	3.34852	-0.0689149	0.494975	0.621122	-0.0364918	0.568593	0.610601
chr3:174330325-174332678	NA	RPL8P4	3.42767	0.0759952	0.495028	0.621127	0.146095	0.0293311	0.248559
chr10:99748604-99749530	NA	NA	0.951651	0.128394	0.495069	0.621137	0.245941	0.0562863	0.29387
chr18:48789646-48791973	NA	NA	5.71895	-0.0498575	0.495071	0.621137	-0.00814349	0.851858	0.689502
chr7:23104935-23106896	KLHL7-DT	KLHL7-AS1,NUPL2,FAM126A,KLHL7,AK3P3,KLHL7-DT	4.32242	0.0519208	0.495073	0.621137	-0.000360086	0.994066	0.719249
chr1:30784943-30785932	NA	MATN1,MATN1-AS1	1.60724	-0.093854	0.495092	0.621145	-0.205469	0.0334398	0.256767
chr1:66731687-66734092	NA	TCTEX1D1,PDE4B,MIER1	2.79375	0.0767157	0.495112	0.621155	0.152363	0.0611563	0.300163
chr10:70283483-70284641	NPFFR1	PPA1,NPFFR1,LRRC20,NPFFR1	1.58266	0.116879	0.495172	0.621211	0.00936093	0.928882	0.705553
chr14:90613182-90614079	NA	RPL21P11,RPS18P2	1.53552	0.132221	0.495183	0.621211	-0.0409585	0.730464	0.660052
chr12:65881295-65882717	NA	NA	0.872651	0.144184	0.495204	0.621221	-0.0204501	0.87391	0.69386
chr2:53732763-53734227	NA	NA	2.51589	-0.0925694	0.495215	0.621221	-0.157745	0.080514	0.322925
chr10:124877499-124878512	NA	NA	0.621248	0.134038	0.495254	0.621254	-0.224487	0.103551	0.349067
chr2:61004096-61005392	NA	NA	0.873238	0.124444	0.495274	0.621257	-0.0132206	0.919729	0.703826
chr4:51852405-51854056	NA	DUTP7	1.96357	0.095127	0.495282	0.621257	0.0252422	0.785432	0.674469
chr1:54463273-54465936	NA	RPL37P7,SSBP3	2.9001	0.0792652	0.495349	0.621284	-0.0708256	0.34357	0.516945
chr18:13548192-13550541	NA	LDLRAD4	3.19453	0.0650402	0.495354	0.621284	0.0426983	0.494649	0.582966
chr3:52536360-52538241	NT5DC2	NT5DC2,PBRM1,STAB1,ITIH4,ITIH1,GNL3,NEK4,RPL29,SMIM4,NT5DC2	4.33983	0.046759	0.495331	0.621284	-0.00684667	0.874639	0.693954
chr6:4901067-4902494	NA	NA	1.93075	0.126694	0.495343	0.621284	0.108957	0.349363	0.519405
chr1:206468030-206468948	IKBKE	RASSF5,IKBKE,MAPKAPK2,IL19,DYRK3,IKBKE	3.66533	0.0628886	0.495449	0.621292	-0.0293937	0.606175	0.622468
chr13:21139427-21141610	SAP18	IPPKP1,LINC01046,LATS2-AS1,LINC00367,CNOT4P1,MRPL57,SKA3,LINC00424,SAP18,SAP18	4.90582	0.0399852	0.495398	0.621292	0.0238827	0.510344	0.589147
chr19:42567021-42568945	NA	CEACAM8,CXCL17,CEACAMP2	1.88616	0.0899972	0.495427	0.621292	0.158685	0.0670906	0.307042
chr4:138391743-138394094	NA	SLC7A11,NDUFC1	4.92333	0.0577373	0.495407	0.621292	0.149251	0.0165844	0.216252
chr5:35783751-35787139	NA	CAPSL,RNU7-130P	4.86248	0.0608386	0.495385	0.621292	0.108249	0.0747748	0.316232
chr7:1052945-1053816	NA	NA	0.862729	-0.134179	0.495425	0.621292	0.00566713	0.960006	0.712188
chr9:92971624-92974281	NA	FGD3,SUSD3,CENPP,SPTLC1,NINJ1,IPPK,CARD19,FAM120AOS,FAM120A	2.45055	0.0806076	0.495447	0.621292	0.0983141	0.244295	0.460768
chr20:3237900-3240802	SLC4A11	ITPA,SLC4A11,DDRGK1,SLC4A11	4.96053	0.0523873	0.495477	0.621312	-0.0922343	0.0646484	0.304121
chr19:3060866-3063559	TLE5	AES,TLE6,GNA11,TLE5	5.96349	0.0619532	0.495578	0.621413	-0.0681804	0.218407	0.443808
chr4:113836387-113838938	NA	NA	4.18847	-0.0617848	0.495582	0.621413	-0.0058447	0.918986	0.703658
chr1:45815057-45816617	NA	NA	1.0462	0.125207	0.495611	0.621417	0.157049	0.204439	0.433766
chr5:89292518-89294742	NA	NA	3.1108	0.0585128	0.495608	0.621417	0.0415059	0.479086	0.57718
chr1:51481618-51484074	NA	NA	2.48337	0.0868285	0.495716	0.621438	0.161966	0.0582173	0.296251
chr11:130527143-130527808	NA	ADAMTS15,ST14	1.94354	-0.0848316	0.495684	0.621438	-0.158025	0.0849997	0.328257
chr12:54080971-54083088	LOC100240735	FLJ12825,MIR3198-2,MIR615,HOXC5,HOXC4,MAP3K12,HOXC6,HOXC8,HOXC-AS2,HOXC-AS1,HOXC9,HOTAIR,HOXC11,MIR196A2,HOXC-AS3,HOXC10,SMUG1,LOC100240735	2.65495	-0.0697607	0.495682	0.621438	-0.0312891	0.64394	0.634416
chr14:68247591-68249383	NA	ZFP36L1,RN7SL108P	3.26266	0.0686984	0.495728	0.621438	0.046875	0.493253	0.582447
chr2:238158335-238160876	ERFE	ERFE	2.07396	0.11695	0.495725	0.621438	-0.0542784	0.62098	0.626841
chr2:241616648-241618318	NA	SNED1,BOK,ING5,DTYMK,PPP1R7,PASK,FARP2,ANO7,RNA5SP122,ATG4B	1.46675	-0.092356	0.495697	0.621438	0.0321169	0.716159	0.656237
chr4:131974707-131976749	NA	NA	1.21981	0.104394	0.495657	0.621438	-0.067983	0.453802	0.566659
chr8:96899937-96900611	NA	NA	2.05017	0.0985175	0.49572	0.621438	-0.011355	0.89603	0.698786
chr6:106226067-106227739	NA	NA	1.16243	0.102889	0.495753	0.621453	0.186773	0.0548294	0.291533
chr1:247639025-247640194	NA	NA	2.49505	-0.0935983	0.495821	0.621459	-0.0181965	0.824858	0.683977
chr12:51448403-51451340	NA	SLC4A8,GALNT6	2.19607	-0.113049	0.495804	0.621459	-0.165956	0.0953353	0.340487
chr4:930689-933143	GAK	DGKQ,CRIPAK,GAK,PCGF3,FGFRL1,SLC26A1,UVSSA,MAEA,MFSD7,IDUA,TMEM175,GAK	5.68543	0.046237	0.495784	0.621459	-0.0079363	0.849777	0.689124
chr5:139438700-139440268	DNAJC18	DNAJC18,RPL7P19,ECSCR,EGR1,DNAJC18	4.16352	-0.0539182	0.495799	0.621459	-0.0676053	0.189867	0.422886
chr5:146889903-146891936	NA	NA	1.22955	-0.119327	0.495819	0.621459	0.162761	0.156274	0.396953
chr1:52552048-52554342	TUT4	CC2D1B,GPX7,TXNDC12-AS1,GAPDHP51,SLC25A6P3,ZCCHC11,MAGOH,RPS13P2,PRPF38A,FAM159A,ZYG11B,BTF3L4,TUT4	5.58366	-0.0455003	0.495843	0.621471	-0.0385859	0.350736	0.520001
chr21:31336526-31337036	NA	NA	1.01689	-0.11633	0.495916	0.621547	0.0681303	0.560342	0.607598
chr6:149754926-149755497	NA	LATS1,NUP43,PPIL4,KATNA1,RAET1E,BTBD10P2	1.8695	0.0965303	0.49595	0.621573	0.310147	0.00247807	0.156144
chr16:88043887-88046990	NA	BANP	1.55448	-0.108758	0.495964	0.621575	-0.108143	0.266111	0.473786
chr12:122714021-122715818	HCAR3	HCAR3,HCAR2,HCAR3	2.74245	-0.070917	0.496029	0.621578	0.0146214	0.824396	0.683857
chr15:64691361-64695841	NA	TRIP4,SNX1,ZNF609,RBPMS2	5.80901	-0.0511946	0.496021	0.621578	0.0511125	0.285528	0.486355
chr17:3928708-3930324	NA	ATP2A3,P2RX1	1.46253	-0.116744	0.495998	0.621578	0.134812	0.225173	0.44826
chr19:23762625-23764380	RPSAP58	LINC01224,RPSAP58,RPSAP58	2.57776	0.0824146	0.496001	0.621578	-0.0720151	0.305843	0.496724
chr7:107995034-107996123	NA	LAMB1,LAMB4	0.644101	0.120803	0.496007	0.621578	-0.0599002	0.663538	0.640109
chr16:20884365-20885463	NA	ACSM3,TMEM159,DNAH3,THUMPD1,LYRM1	1.29977	-0.115148	0.496055	0.621594	0.116336	0.320405	0.504428
chr12:10395045-10396321	KLRK1	KLRK1,KLRC3,KLRC4,KLRC2,KLRC1,KLRD1,KLRC4-KLRK1,KLRK1	1.27739	-0.146947	0.496079	0.621602	0.136056	0.24835	0.463233
chr15:40742881-40746850	NA	C15orf57,RAD51,C15orf62,DNAJC17,ZFYVE19,RAD51-AS1,SPINT1,RHOV,VPS18,CHAC1,RPUSD2,RPL9P27,CHST14,RMDN3	6.68789	0.0282261	0.496137	0.621602	0.0391585	0.137599	0.381472
chr16:27759143-27762189	NA	IL21R-AS1,IL4R	3.31117	-0.0782195	0.496212	0.621602	-0.102694	0.135303	0.379919
chr16:56480199-56480930	NA	NUDT21,OGFOD1,MT4,BBS2	1.61919	-0.121359	0.496192	0.621602	-0.0585922	0.608041	0.622774
chr16:67659186-67661636	ACD	DUS2,ACD,DPEP2,CARMIL2,ACD	4.27805	-0.0572907	0.49616	0.621602	-0.0648346	0.24155	0.459243
chr17:63292515-63294716	NA	CYB561,MAP3K3,LIMD2	4.60453	0.0501568	0.496152	0.621602	0.0642114	0.225291	0.448324
chr2:112053931-112056705	TMEM87B	MERTK,TMEM87B,POLR1B,RGPD8,CKAP2L,ZC3H6,TMEM87B	5.54265	0.0516461	0.496143	0.621602	-0.0137583	0.769423	0.670223
chr2:207513021-207514975	NA	METTL21A,CREB1	3.65638	-0.0601788	0.496183	0.621602	0.053686	0.361499	0.524712
chr3:119497483-119499815	TIMMDC1	POGLUT1,TMEM39A,MIR198,CD80,ADPRH,POPDC2,MAATS1,TIMMDC1,IGSF11,CSRP2P1,TIMMDC1	5.37386	-0.0419005	0.496185	0.621602	-0.022288	0.55803	0.606776
chr3:171173475-171174587	NA	MIR569	1.69369	0.102933	0.49613	0.621602	0.0204184	0.827292	0.684633
chr7:37645203-37646355	NA	GPR141,EPDR1,NME8,NECAP1P1	1.74749	0.114547	0.496157	0.621602	0.174482	0.122004	0.367465
chr9:120591866-120593060	NA	NA	1.71095	0.0864278	0.496212	0.621602	0.083766	0.337235	0.513214
chr6:87725597-87726556	NA	AKIRIN2,C6orf163,SLC35A1,SMIM8,RARS2,LINC01590	1.8527	-0.0825742	0.496226	0.621603	-0.0620547	0.39995	0.54301
chr7:100852390-100854412	SLC12A9-AS1	GIGYF1,STAG3L5P,AP4M1,PPP1R35,AGFG2,MIR6875,EPHB4,PCOLCE,SLC12A9,SLC12A9-AS1,TRIP6,SLC12A9-AS1	3.877	-0.0770874	0.496244	0.621611	-0.0468911	0.495939	0.583516
chr10:8181963-8185005	NA	PRPF38AP1,LINC00708	4.84916	-0.0568564	0.496274	0.621618	0.0223579	0.674636	0.643345
chr11:36449653-36450973	NA	PRR5L	1.93913	0.0927282	0.496301	0.621618	0.0909906	0.29103	0.489617
chr19:49506492-49507859	FCGRT	RPS11,RCN3,FLT3LG,COX6CP7,FCGRT,FCGRT	3.15957	-0.0728491	0.496277	0.621618	-0.0182821	0.788682	0.675324
chr8:101051112-101052801	FLJ42969	FLJ42969,PABPC1,FLJ42969	1.90998	0.111963	0.496293	0.621618	-0.0125406	0.903468	0.700186
chr1:2239466-2241470	NA	NADK,SKI,TNFRSF14,GNB1,PANK4	3.87151	-0.0599276	0.496381	0.621633	0.0491431	0.362068	0.525025
chr15:56732218-56734205	NA	LINC00926	5.27221	-0.0491902	0.496379	0.621633	-0.0974601	0.0332133	0.256319
chr2:142863324-142864618	NA	KYNU	4.93788	0.0520295	0.496409	0.621633	0.0336393	0.505264	0.586883
chr2:96009065-96010823	NA	NA	1.19783	-0.113355	0.496413	0.621633	-0.170108	0.123973	0.369344
chr21:14974591-14976279	NA	NA	1.81138	0.110113	0.496335	0.621633	0.119822	0.274679	0.479526
chr5:148372496-148373957	NA	NA	1.41681	0.100591	0.496359	0.621633	-0.107106	0.269708	0.475733
chr6:52881443-52882839	NA	GSTA10P	1.76012	0.0916769	0.496393	0.621633	-0.0465251	0.585009	0.616008
chr8:8878890-8881207	NA	RPL10P19,MFHAS1	2.26176	0.0859016	0.496389	0.621633	0.107802	0.224152	0.447883
chr1:230083777-230085152	NA	GALNT2	1.20779	-0.105577	0.49646	0.621676	-0.00546095	0.958219	0.711755
chr16:90018697-90020124	GAS8	DBNDD1,DEF8,PRDM7,GAS8,FAM157C,URAHP,GAS8-AS1,TUBB3,GAS8	2.71633	-0.0965497	0.496486	0.621677	-0.126675	0.164765	0.403241
chr4:54280818-54282385	NA	PDGFRA	0.705303	-0.121054	0.496474	0.621677	-0.00475851	0.968876	0.71394
chr10:987308-989446	GTPBP4	GTPBP4,WDR37,GTPBP4	5.4914	0.0477257	0.496518	0.6217	-0.00895402	0.836988	0.686529
chr17:81560648-81562444	NA	NPTSPAN10,ARL16,OXLD1,FSCN2,PDE6G,CCDC137,GCGR,MCRIP1,PPP1R27,TMEM105,CEP131	2.34434	0.0837097	0.496558	0.621719	0.0685654	0.408964	0.547022
chr19:11434529-11436729	PRKCSH	KANK2,DOCK6,CNN1,ZNF563,PRKCSH,CCDC151,PRKCSH	4.21677	-0.0488981	0.496553	0.621719	-0.0519262	0.25688	0.468013
chr14:49992118-49993190	NA	LINC01588,RNU6-189P,VCPKMT	1.46696	-0.108452	0.496613	0.62175	-0.100684	0.364768	0.526423
chr6:106572150-106575935	NA	QRSL1,RTN4IP1,PRDM1	3.85202	-0.0653638	0.496607	0.62175	-0.0589181	0.329803	0.509314
chr8:20098237-20100397	NA	INTS10,ATP6V1B2	4.75531	0.0541345	0.49662	0.62175	0.0495363	0.340535	0.515311
chr2:226835102-226837091	NA	RHBDD1,IRS1	5.15774	-0.0512216	0.496646	0.621767	-0.0184624	0.691399	0.648403
chr10:35125894-35128487	CREM	CREM,CUL2,RNU7-77P,CREM	6.24878	-0.0403615	0.496717	0.621796	-0.00400388	0.910846	0.701834
chr12:111572701-111574022	NA	NA	1.71057	-0.111764	0.496684	0.621796	-0.207101	0.0575328	0.295251
chr2:237570690-237572988	PRLH	RAB17,MLPH,COL6A3,ILKAP,PRLH,PRLH	1.69717	0.104395	0.49673	0.621796	-0.0659419	0.494803	0.582988
chr20:50457492-50458985	NA	SNAI1,CEBPB,PSMD10P1,PTPN1,TMEM189,COX6CP2,RN7SL636P,LINC01273	3.69449	0.0544233	0.496704	0.621796	-0.00880383	0.872182	0.693388
chr7:27359134-27360659	NA	NA	2.23244	-0.102209	0.496745	0.621796	-0.0734749	0.406784	0.546086
chr9:123330956-123332392	NA	NA	2.71558	-0.0786935	0.496735	0.621796	-0.0351365	0.620031	0.62646
chr11:2867575-2869301	NA	KCNQ1DN,KCNQ1-AS1	1.9521	-0.0928229	0.496787	0.621798	0.0146578	0.874442	0.693936
chr13:21669127-21670712	FGF9	FGF9,RN7SL766P,FGF9	0.866841	0.13526	0.496762	0.621798	-0.102253	0.436034	0.558868
chr19:582249-583843	NA	NA	1.29195	0.108075	0.496798	0.621798	-0.0588482	0.558749	0.607134
chr2:64561954-64564154	NA	AFTPH,LGALSL,RNU6-100P	2.42863	0.0807924	0.49679	0.621798	0.0104358	0.892876	0.698102
chr11:64093430-64095303	NA	PLCB3,ZFPL1,C11orf84,TRPT1,CCDC88B,VEGFB,NRXN2,FKBP2	2.77031	-0.0697383	0.496833	0.621811	0.0465368	0.491459	0.581662
chr19:10143463-10145711	NA	C19orf66,ANGPTL6,EIF3G,P2RY11,SNORD105B,PPAN-P2RY11,SNORD105,PPAN,RDH8,COL5A3	1.3095	0.122092	0.496822	0.621811	0.06581	0.471011	0.573987
chr4:119037373-119039507	NA	MYOZ2	3.63458	0.0717354	0.496877	0.621835	0.0964424	0.189428	0.422604
chr7:139945980-139947490	NA	NA	1.25606	0.126514	0.496867	0.621835	-0.0933534	0.446008	0.563277
chr18:157831-159717	USP14	CETN1,ROCK1P1,USP14,USP14	4.63617	0.06288	0.496907	0.621857	-0.0362365	0.525587	0.594441
chr1:43357584-43359113	CDC20	MED8,HYI,CDC20,CDC20	4.76044	-0.0422165	0.496945	0.621867	0.042199	0.283975	0.484977
chr18:45686715-45688622	SLC14A1	SLC14A1,EPG5,SLC14A1	3.15002	-0.0855957	0.497014	0.621867	-0.115192	0.115421	0.360455
chr2:127810063-127812033	WDR33	WDR33,ERCC3,AMMECR1L,GPR17,RNY4P7,WDR33	4.99283	0.046033	0.496958	0.621867	-0.00793646	0.85057	0.689299
chr2:24906160-24907933	NA	NA	2.71397	0.0655876	0.496971	0.621867	0.00119582	0.984798	0.717267
chr22:50529178-50532923	TYMP	SCO2,TYMP,SYCE3,ALG12,ZBED4,LMF2,RABL2B,TUBGCP6,CHKB-AS1,TYMP	7.54567	0.0519098	0.496982	0.621867	0.0375621	0.428553	0.555658
chr3:196336655-196341500	TM4SF19-TCTEX1D2	TM4SF19-TCTEX1D2,TM4SF19-AS1,TM4SF19,UBXN7,LINC00969,PCYT1A,UBXN7-AS1,MUC20P1,ZDHHC19,SLC51A,RNF168,NRROS,WDR53,RNU6-910P,TM4SF19-TCTEX1D2	6.98314	0.0338248	0.497016	0.621867	0.0302035	0.339444	0.51447
chr5:143453100-143454719	NA	NA	1.68325	0.107531	0.496971	0.621867	0.0471669	0.665499	0.640695
chr9:128688288-128690699	SET	ZDHHC12,PKN3,SET	5.31604	0.0631072	0.497008	0.621867	-0.0614521	0.288261	0.488125
chr15:50002957-50004594	NA	TRPM7,GABPB1-AS1,RNA5SP394	1.15534	0.116811	0.497033	0.621873	0.0463093	0.653374	0.637324
chr1:22450674-22453083	NA	LINC01355,LDLRAD2,ZNF436-AS1,CDC42-IT1,ZBTB40,ZBTB40-IT1,WNT4,TCEA3	5.16686	-0.0485021	0.49707	0.621903	0.0101396	0.821079	0.683098
chr1:43549331-43551029	NA	PTPRF,MED8,SZT2,ST3GAL3,KDM4A-AS1,IPO13,HYI,DPH2,ATP6V0B,TIE1,CCDC24,C1orf210,CFAP57	1.61824	-0.105703	0.497102	0.621911	-0.0739097	0.446537	0.563405
chr4:82428681-82431520	HNRNPDL	HNRNPD,ENOPH1,HNRNPDL,HNRNPDL	6.05253	-0.0513223	0.497115	0.621911	-0.0796148	0.0873747	0.330853
chr7:80551401-80553599	NA	GNAT3	1.78853	-0.0876994	0.497105	0.621911	0.0257347	0.762714	0.668268
chr10:71769002-71771112	VSIR	VSIR,CDH23,C10orf105,PSAP,SPOCK2,VSIR	4.16625	-0.0558185	0.497132	0.621918	-0.00350835	0.947757	0.709383
chr1:193103827-193106338	GLRX2	B3GALT2,UCHL5,GLRX2,GLRX2	5.58645	-0.0444858	0.497158	0.621922	-0.0370297	0.3733	0.530646
chr18:76686324-76688850	LINC01879	LINC01879,LINC01879	1.77367	0.10976	0.497161	0.621922	0.0791459	0.485999	0.57983
chr10:46009678-46010427	NA	NA	1.44293	0.0983799	0.497212	0.621923	-0.0992425	0.281328	0.483366
chr10:68526541-68528487	SLC25A16	DDX50,DNA2,CCAR1,SUPV3L1,SIRT1,MIR1254-1,DDX21,RPL12P8,SLC25A16,SLC25A16	5.03723	0.0484337	0.497185	0.621923	0.00935103	0.830892	0.685262
chr7:151052860-151053926	SLC4A2	SLC4A2,ASIC3,SLC4A2	2.5258	0.0669473	0.497212	0.621923	-0.111308	0.106144	0.351368
chr8:125218257-125221757	NA	TRIB1,LINC00964,NSMCE2,WASHC5,MTSS1,RN7SL329P	5.27309	0.0565365	0.497212	0.621923	0.0917445	0.101519	0.347005
chr8:868508-870216	NA	TDRP	1.73108	0.096017	0.497229	0.621929	0.0291237	0.714456	0.655939
chr2:143121739-143123129	NA	MTND3P9,MTCO3P5,MTCO2P5	1.09123	0.115433	0.497247	0.621935	0.0477916	0.687455	0.64715
chr1:110728764-110729820	NA	NA	1.16681	0.0918625	0.497319	0.621943	0.276359	0.0106533	0.196748
chr1:6054093-6054986	NA	NA	2.25578	-0.0778811	0.497329	0.621943	0.0118205	0.892929	0.698102
chr10:97413786-97416000	NA	RRP12,EXOSC1,ZDHHC16,MMS19,UBTD1,PGAM1,LCOR,ZFYVE27,ARHGAP19,FRAT1,FRAT2,PI4K2A	5.19032	0.0412416	0.497308	0.621943	0.000755105	0.98437	0.717206
chr13:22800060-22802265	NA	NA	2.90647	-0.0724626	0.497283	0.621943	0.0254835	0.726435	0.658888
chr3:105375682-105376813	NA	NA	0.718649	0.16	0.497304	0.621943	0.0124616	0.931152	0.706116
chr6:143449486-143451752	ADAT2	LTV1,VDAC1P8,TUBB8P2,TPT1P4,PEX3,ADAT2,RNA5SP221,ADAT2	4.33115	0.0501816	0.497327	0.621943	-0.0156492	0.736094	0.661688
chr1:153848362-153850768	NA	CREB3L4	3.37418	0.0601426	0.497513	0.621945	0.0437876	0.447309	0.563621
chr1:193058237-193060768	RO60	TROVE2,CDC73,ZNF101P2,B3GALT2,UCHL5,SCARNA18B,RO60	5.39846	0.0482118	0.497476	0.621945	-0.0213375	0.62547	0.628225
chr10:43154219-43154975	NA	CSGALNACT2,RASGEF1A	1.15661	0.117131	0.497604	0.621945	0.148157	0.23253	0.453579
chr11:123550415-123551681	NA	NA	0.992871	0.127773	0.49739	0.621945	0.0217373	0.869153	0.692703
chr11:59809611-59811606	MRPL16	STX3,MRPL16,MRPL16	4.52837	-0.0516051	0.497621	0.621945	-0.0155874	0.743935	0.663802
chr12:122773865-122775728	CCDC62	HCAR1,RSRC2,KNTC1,VPS37B,CCDC62,HIP1R,CCDC62	4.24743	-0.0673528	0.497379	0.621945	-0.11324	0.0724228	0.313617
chr12:1544403-1547117	NA	WNT5B	1.67122	-0.117047	0.497486	0.621945	-0.0278107	0.81121	0.68106
chr12:68370227-68371248	NA	NUP107,MDM1,SNORA70G,RPL10P12,RPL7P42,RAP1B,IFNG	3.45325	0.0719088	0.497616	0.621945	0.124175	0.107561	0.352623
chr14:94388320-94388926	NA	SERPINA1,IFI27L2,SERPINA11,SERPINA9,SERPINA2	3.3551	-0.0615159	0.497468	0.621945	0.0159407	0.774049	0.671249
chr15:99495268-99496859	NA	MEF2A	2.8142	-0.0839717	0.497546	0.621945	-0.0498252	0.45234	0.566155
chr16:29211613-29213735	NA	TAOK2	1.25528	-0.102386	0.49748	0.621945	-0.036739	0.717295	0.656597
chr16:56298425-56299978	NA	GNAO1,MT3,BBS2,CES5A	2.80183	-0.1016	0.497432	0.621945	-0.0883441	0.267765	0.474536
chr17:10062095-10064693	NA	GAS7,PIRT	2.68709	-0.0847374	0.497447	0.621945	0.0813072	0.265114	0.473081
chr17:69174573-69176920	NA	ABCA6,ABCA10,SNRPGP4	3.75031	-0.0709289	0.497569	0.621945	-0.0596525	0.387865	0.537686
chr19:15317063-15319453	NA	AKAP8,NOTCH3,EPHX3,AKAP8L,BRD4	2.34159	-0.0888805	0.497607	0.621945	-0.00375552	0.961597	0.712547
chr2:134176702-134177643	NA	NA	0.827878	-0.134738	0.497443	0.621945	0.159821	0.212782	0.440036
chr20:34344224-34345327	NA	MAP1LC3A,TRPC4AP,ZNF341-AS1,EIF6,NCOA6,TP53INP2,AHCY	1.06194	-0.118558	0.497597	0.621945	0.246766	0.0376909	0.264712
chr22:24515016-24517641	NA	ADORA2A-AS1,BCRP3	2.15654	0.0775393	0.497527	0.621945	0.172302	0.0469203	0.281739
chr4:93758597-93761057	NA	NA	5.69676	-0.0508561	0.497479	0.621945	0.0149653	0.755725	0.666343
chr5:135214588-135215556	NA	NA	1.02002	0.118778	0.497572	0.621945	0.0875083	0.473875	0.575043
chr6:106217301-106218554	NA	NA	1.30082	0.113251	0.497605	0.621945	-0.0207698	0.845338	0.688324
chr6:163369434-163370399	NA	NA	0.964399	-0.115856	0.497442	0.621945	-0.0347323	0.736518	0.661747
chr8:96854332-96856531	NA	SDC2,CPQ	5.80009	0.0462861	0.497587	0.621945	0.072969	0.0919898	0.336529
chr11:74473174-74475176	NA	CYCSP27,KCNE3	2.77091	0.0801963	0.497642	0.621952	-0.098545	0.183532	0.417823
chr20:33475275-33476960	NA	AHCY,CBFA2T2	1.50891	-0.126731	0.497651	0.621952	-0.0412373	0.72638	0.658882
chr10:87503820-87506118	MIR4678	PAPSS2,MIR4678,MIR4678	4.92622	0.0444459	0.497724	0.622017	-0.0985009	0.023934	0.236384
chr13:44235898-44238458	NA	SMIM2-AS1	4.80837	-0.0454455	0.497788	0.622017	0.0417786	0.324847	0.50667
chr17:50279979-50281107	NA	TMEM92,EME1,TMEM92-AS1	1.42335	-0.116255	0.497804	0.622017	-0.085398	0.423648	0.55347
chr17:63231872-63233740	NA	NA	1.69764	0.10106	0.497746	0.622017	0.0130839	0.902206	0.700007
chr3:72785800-72788009	NA	NA	1.10623	-0.134596	0.497804	0.622017	-0.0640768	0.570503	0.611355
chr6:163486727-163488948	NA	NA	2.25224	-0.105973	0.497749	0.622017	-0.0466278	0.647117	0.635481
chr6:53543987-53545332	GCLC	RPL31P28,GCLC	4.72363	0.0574108	0.497796	0.622017	-0.0565629	0.278814	0.481677
chr8:89907846-89908708	NA	NA	1.04178	0.11901	0.497798	0.622017	0.211201	0.0634525	0.302982
chr6:166306867-166308965	PRR18	PRR18,SFT2D1,PRR18	1.3069	-0.134211	0.497821	0.622022	-0.172413	0.155821	0.396595
chr1:89908019-89910244	NA	LRRC8D,LRRC8C,ZNF326,RN7SKP272,GEMIN8P4,PTGES3P1,LRRC8B	4.218	-0.0583389	0.497892	0.622078	0.130897	0.0268527	0.241636
chr12:109679552-109682474	NA	FAM222A,USP30,RN7SKP250	2.43116	-0.0851598	0.498029	0.622078	-0.00674611	0.937788	0.707624
chr13:32442768-32444733	NA	ATP8A2P2	2.56187	-0.0777941	0.498041	0.622078	0.00442875	0.955253	0.711034
chr17:44218500-44222326	UBTF	ASB16-AS1,DBF4B,MIR6782,UBTF	6.80872	-0.0456369	0.498023	0.622078	-0.0957954	0.0267263	0.241629
chr19:48648787-48650208	CA11	SEC1P,IZUMO1,CA11,NTN5,CA11	3.02043	0.0740202	0.498024	0.622078	-0.0178322	0.784395	0.674228
chr2:165793026-165795150	GALNT3	GALNT3,GALNT3	2.39099	0.0932257	0.497962	0.622078	-0.0122998	0.886399	0.696786
chr2:218379303-218379822	SLC11A1	SLC11A1	3.91322	-0.0736918	0.49804	0.622078	0.11058	0.141727	0.385411
chr2:24902956-24903897	NA	NA	1.25299	-0.103771	0.497927	0.622078	-0.0232548	0.82578	0.684312
chr21:41706044-41707429	NA	NA	0.764132	-0.135865	0.498042	0.622078	-0.233133	0.0669884	0.306944
chr3:197691917-197693811	NA	NA	1.76141	0.0938542	0.497902	0.622078	0.0773986	0.433606	0.557671
chr4:16211694-16212809	NA	NA	1.27757	0.10322	0.498029	0.622078	0.187727	0.0723198	0.31352
chr5:40788772-40791343	NA	TTC33,CARD6,PRKAA1	1.95333	-0.0872861	0.497965	0.622078	0.119536	0.158603	0.398457
chr5:96741468-96744501	NA	CAST,ERAP1,LIX1,ERAP2	2.76663	0.079608	0.497989	0.622078	0.080758	0.27017	0.47619
chr6:7128874-7131381	NA	RREB1	5.98698	-0.0380214	0.497989	0.622078	0.0359528	0.319573	0.504167
chr14:31051071-31052566	NA	NA	4.01112	-0.059501	0.49809	0.622091	0.116598	0.0440728	0.277053
chr18:9803553-9805165	NA	TXNDC2,PPP4R1,RNU6-903P,NAPG,ZNF415P1,RN7SL862P	2.90011	-0.0792881	0.498078	0.622091	-0.0384338	0.59721	0.619997
chr6:148745822-148748660	UST	UST,UST	4.41207	-0.0602697	0.498073	0.622091	-0.0865059	0.119449	0.364285
chr19:45496200-45497800	RTN2	IGFL4,RTN2,NOVA2,DMPK,PPM1N,ZNF180,CCDC61,RTN2	3.59993	0.0643067	0.498121	0.62211	-0.159249	0.017869	0.220213
chr3:128787206-128788192	NA	NA	0.939476	0.121045	0.49813	0.62211	-0.129964	0.300408	0.494109
chr13:46865579-46867490	NA	HTR2A,HTR2A-AS1	1.34743	-0.111981	0.498159	0.622122	-0.116731	0.239649	0.457995
chr20:35615379-35618073	SPAG4	CPNE1,RBM12,NCOA6,RPL36P4,AAR2,C20orf173,RPF2P1,HMGB3P2,PROCR,TRPC4AP,CNBD2,PIGU,GDF5,SPAG4	4.21848	0.0680529	0.498166	0.622122	-0.0803064	0.20364	0.433353
chr14:105313434-105315860	BRF1	TEX22,NUDT14,JAG2,MTA1,BRF1,BRF1	5.29301	0.0565377	0.498202	0.622151	-0.166328	0.00363447	0.164209
chr7:116024688-116026540	NA	TFEC,TES	4.58325	-0.0522053	0.49826	0.622209	0.0527268	0.292862	0.490333
chr4:163610568-163611299	NA	2020-03-01	3.21938	0.0923942	0.498276	0.622212	0.0855448	0.327738	0.508017
chr14:99435919-99437789	NA	SETD3,CCNK	1.25078	0.110605	0.498296	0.622222	0.0938491	0.32926	0.509014
chr9:124312771-124313812	NA	NA	1.64369	0.115811	0.498329	0.622247	-0.106837	0.294891	0.491441
chr9:110874888-110876600	NA	NA	2.15781	0.0745882	0.498341	0.622247	0.0817397	0.267636	0.474509
chr17:75755390-75756894	NA	GALK1	2.65038	-0.102653	0.498364	0.622259	-0.122852	0.218481	0.443831
chr19:7584029-7586014	NA	NA	1.83904	0.0903668	0.498384	0.622269	0.0975421	0.266914	0.474072
chr5:150102249-150103979	NA	CSF1R	3.98627	-0.0563487	0.498405	0.622279	0.0104855	0.845743	0.68834
chr1:7477789-7480207	NA	NA	4.21149	0.0560935	0.498531	0.622361	-0.0601913	0.274591	0.479525
chr1:89512474-89514364	NA	NA	2.82777	-0.0840556	0.498513	0.622361	0.00745892	0.929453	0.705681
chr16:137662-139622	NPRL3	NPRL3,JMJD8,WASH4P,RHOT2,CAPN15,NPRL3	5.17466	0.0490872	0.498534	0.622361	-0.0390693	0.378683	0.532981
chr19:38616300-38616839	MAP4K1	RPS16,CAPN12,ZNF573,RN7SL566P,ZNF607,ACTN4,EID2B,LGALS7,RYR1,FBXO17,EIF3K,MAP4K1	1.9934	0.0839386	0.498545	0.622361	-0.0422913	0.616519	0.625194
chr2:70140605-70142744	NA	TEX261,PCBP1-AS1,FAM136A,PCBP1,ASPRV1,PCYOX1,ANKRD53,LINC01816	6.45528	0.0386946	0.498559	0.622361	-0.0507836	0.145851	0.388644
chr5:135724077-135725784	NA	NA	1.41511	0.109193	0.49853	0.622361	-0.117969	0.26211	0.47122
chr9:97632110-97634656	TSTD2	ZNF510,MFSD14C,NCBP1,AAED1,TDRD7,TMOD1,TSTD2	5.99351	-0.0471889	0.498553	0.622361	-0.0109358	0.797868	0.677674
chr5:149770278-149771070	NA	NA	0.999981	0.107096	0.498619	0.622421	0.324995	0.0071981	0.183954
chr12:57159318-57160109	NA	NA	2.42101	0.0985039	0.498659	0.622423	0.029311	0.750102	0.66523
chr2:63855296-63856591	NA	WDPCP,UGP2,MDH1	3.55217	0.0619929	0.498659	0.622423	0.117804	0.0589123	0.29722
chr22:42667074-42668341	NA	NA	2.63723	-0.0725186	0.498659	0.622423	0.121575	0.127951	0.373244
chr10:118515450-118517106	NA	NA	2.4863	0.081798	0.498693	0.622434	-0.139079	0.0716942	0.312772
chr9:120709881-120710589	MEGF9	PSMD5-AS1,MEGF9,MEGF9	2.61038	0.0764314	0.498693	0.622434	0.139197	0.0776466	0.319244
chr3:157239046-157241912	NA	KRT18P34,CCNL1,LINC00886	3.69773	-0.0738075	0.498739	0.622473	-0.125174	0.0511138	0.287364
chr8:65972956-65974224	NA	DNAJC5B,MTFR1,LINC01299,PDE7A	2.08601	0.0881389	0.49875	0.622473	0.00681649	0.939901	0.707933
chr2:108112588-108115200	NA	NA	1.97072	0.10599	0.498772	0.622486	-0.24186	0.0161411	0.215596
chr15:58597226-58599376	NA	RNU3P1,FAM63B,ADAM10,HMGB1P51	2.86746	0.0727252	0.498788	0.622489	-0.0307964	0.639504	0.633033
chr2:25293879-25295843	NA	DNMT3A,MIR1301,LINC01381,POMC,DNAJC27	4.34681	-0.0596339	0.4988	0.622489	-0.115209	0.0556594	0.292779
chr14:73548722-73549585	NA	NA	0.0757566	-0.131844	0.498842	0.622496	-0.0184897	0.848335	0.688801
chr2:144472534-144473713	NA	ZEB2,ZEB2-AS1	1.56495	-0.107638	0.498844	0.622496	-0.00526644	0.955476	0.711086
chr7:106774236-106778975	NA	CBLL1,HBP1,CCDC71L,PIK3CG	6.20596	0.0395289	0.49884	0.622496	0.0434808	0.256393	0.467779
chr3:27632258-27633758	NA	SLC4A7	3.26989	-0.0740969	0.498866	0.622509	-0.232578	0.00181005	0.154477
chr2:121595575-121597490	NA	LINC01823	3.25666	0.0692035	0.498888	0.62252	-0.0347578	0.598011	0.620316
chr8:133654206-133655488	NA	NA	1.17379	0.125136	0.498921	0.622545	-0.22795	0.0480799	0.282733
chr3:185764021-185765723	MIR548AQ	IGF2BP2-AS1,MIR548AQ,MIR548AQ	0.997283	0.121085	0.498989	0.622614	0.0616698	0.624547	0.627913
chr20:535644-536745	NA	NRSN2-AS1,NRSN2,CSNK2A1	1.91568	0.0945718	0.499008	0.622623	-0.0573807	0.55661	0.606287
chr10:43128150-43130220	NA	CSGALNACT2,RASGEF1A	4.5929	0.0645952	0.499079	0.622646	0.0454253	0.45526	0.567353
chr12:120654014-120655261	NA	CABP1,MLEC	1.34694	-0.138163	0.499063	0.622646	-0.0779826	0.566592	0.609774
chr18:9865207-9868758	NA	RAB31,PIGPP4,RNA5SP449,VAPA,TWSG1	5.32121	-0.0561224	0.499047	0.622646	-0.0564828	0.279799	0.482559
chr21:34613980-34616019	RCAN1	RPS5P2,RCAN1	4.78868	-0.0588887	0.49909	0.622646	-0.0478216	0.387119	0.537297
chr22:36977004-36978326	NA	MPST,TEX33,LL22NC01-81G9.3	2.97993	0.0592637	0.499085	0.622646	-0.0142581	0.808801	0.680535
chr7:65080140-65082209	NA	GTF2IP14,INTS4P1,CCT6P3,ZNF117,ZNF273,ERV3-1	2.93223	0.0807342	0.49913	0.62268	-0.0236175	0.741857	0.663165
chr16:31148111-31151202	PRSS36	PRSS36,PRSS8,PRSS36	3.55634	0.0684562	0.499151	0.62269	-0.0843079	0.157385	0.397593
chr10:126026658-126028542	NA	NA	1.54159	0.100989	0.499242	0.622707	0.0885011	0.386753	0.537203
chr12:1604982-1607263	NA	CACNA1C-AS3,CACNA1C-IT3,DCP1B,WNT5B,RAD52,ERC1,ADIPOR2,FBXL14,MIR3649	4.81224	0.0508193	0.499253	0.622707	0.102454	0.0382353	0.265998
chr19:48501086-48502782	NA	CYTH2,GRIN2D	1.44967	0.131138	0.499194	0.622707	0.0128633	0.917809	0.703366
chr2:202090422-202092988	NA	KIAA2012	2.3177	-0.0900398	0.499265	0.622707	0.0088418	0.927345	0.705252
chr22:41687796-41689947	C22orf46	EP300,XRCC6,EP300-AS1,PHF5A,RN7SKP80,CCDC134,OGFRP1,C22orf46,RNU6-476P,C22orf46	5.1847	-0.0432482	0.499258	0.622707	0.0144209	0.714136	0.655812
chr3:149447780-149449434	NA	TM4SF4,TM4SF1-AS1,TM4SF1,TM4SF18,FKBP1AP4	2.31663	0.0969989	0.499233	0.622707	-0.00303647	0.971684	0.714516
chr6:116475141-116476461	NA	FAM26F,DSE,FAM26E	1.50713	0.101536	0.499228	0.622707	0.0678282	0.492922	0.582311
chr8:85006840-85008549	NA	NA	0.761899	0.119878	0.49922	0.622707	0.172743	0.198172	0.429036
chr7:128924338-128925190	NA	NA	0.903955	0.119816	0.499279	0.622709	-0.0812278	0.499489	0.584741
chr1:15885346-15887516	NA	SPEN,EIF1AXP1,FBXO42,RPL22P3,RPS16P1,HSPB7,FLJ37453,LINC01772,CLCNKA,DNAJC16,C1orf64,PLEKHM2,ZBTB17,EFHD2	4.5907	-0.0562163	0.499331	0.622757	0.0344894	0.509011	0.588603
chr7:112092345-112093173	NA	NA	1.19777	0.133021	0.499351	0.622767	0.0885823	0.503595	0.586325
chr16:66538080-66539571	NA	BEAN1,TK2,CMTM2,CKLF	1.24244	-0.115858	0.499429	0.622817	-0.213811	0.0789844	0.321145
chr22:42152120-42153315	NA	CYP2D6,SMDT1,TCF20,SNU13,MEI1,NDUFA6-AS1,CYP2D8P	1.42678	-0.106337	0.499429	0.622817	0.0750358	0.508255	0.588266
chr9:33081791-33083646	NA	APTX,B4GALT1-AS1,B4GALT1,RNU4ATAC15P,SPINK4,SMU1	2.74949	-0.0853098	0.499425	0.622817	0.148659	0.0951602	0.340106
chr11:129284235-129285157	ARHGAP32	ARHGAP32,ARHGAP32	2.18471	0.0910772	0.499462	0.622843	0.0104899	0.903294	0.700162
chr2:215840248-215840925	NA	NA	1.06405	0.123394	0.499498	0.622871	-0.0535379	0.637159	0.632309
chr16:1613731-1615309	CRAMP1	HN1L,FAHD1,JMJD8,RHOT2,IFT140,EME2,PRSS29P,SNHG19,TMEM204,NME3,SNORD60,METRN,BRICD5,CRAMP1,CRAMP1	3.99845	0.0719121	0.49955	0.622921	-0.0765445	0.272464	0.477771
chr1:161553596-161555324	FCGR3A	FCGR2C,DUSP12,RPS23P10,HSPA7,FCGR3A,FCGR3A	2.66755	0.0788125	0.499579	0.622941	0.107244	0.145517	0.388427
chr3:49103745-49105781	QARS	WDR6,MIR6890,QARS,QRICH1,QARS	5.33074	0.0432784	0.499608	0.622961	-0.0453066	0.264369	0.472764
chr15:59197541-59198658	NA	NA	2.23989	0.0745165	0.499657	0.622976	0.178588	0.0323458	0.255337
chr2:222843492-222845840	NA	ACSL3,SGPP2	3.49067	0.0542321	0.499649	0.622976	-0.00714057	0.891219	0.697698
chr9:130711883-130713971	ABL1	EXOSC2,FIBCD1,QRFP,PRDM12,ABL1,RPL37P17,ABL1	5.4576	-0.056095	0.499635	0.622976	-0.0191688	0.704183	0.652581
chr1:205678631-205680980	SLC45A3	PM20D1,RAB29,GYG2P2,ELK4,RPL7AP20,TMCC2,CDK18,SLC45A3,MFSD4A,DSTYK,SLC45A3	4.35257	-0.066163	0.499681	0.62299	-0.119082	0.0619355	0.301433
chr11:47986910-47988843	NA	NUP160,FNBP4,DDB2,PTPRJ,SLC39A13,MADD,KBTBD4,CELF1,MYBPC3,ACP2,C1QTNF4,FAM180B,ARFGAP2,PSMC3,OR4X1,PTPRJ-AS1	4.7587	0.0548546	0.499736	0.623011	0.0435195	0.408744	0.546885
chr22:41090646-41093412	EP300	EP300,EP300-AS1,PHF5A,XRCC6,RPL4P6,TOB2,NAGA,FAM109B,CCDC134,MEI1,RANGAP1,MIR1281,EP300	6.54433	0.0451828	0.499712	0.623011	-0.028962	0.472771	0.574563
chr5:112860350-112862509	NA	SRP19,SNORA13,APC,YTHDC2,XBP1P1	4.86817	0.0417278	0.499728	0.623011	-0.0111703	0.773934	0.671249
chr7:120950026-120951752	ING3	TSPAN12,ING3,RNA5SP240,ING3	4.66158	-0.0526644	0.499761	0.623011	-0.0208972	0.657331	0.638407
chr7:36741971-36744059	NA	NA	4.29188	-0.0564399	0.499749	0.623011	0.0446742	0.423823	0.55348
chr1:151130257-151132170	NA	BNIPL,SEMA6C,GABPB2,CTSS	4.03575	-0.0532898	0.49985	0.623058	0.0108729	0.819947	0.682987
chr17:29458286-29460834	NA	NA	2.59313	0.0825322	0.499834	0.623058	0.0946161	0.229294	0.451402
chr5:134737185-134739548	CAMLG	C5orf66-AS1,CAMLG,DDX46,CAMLG	5.21714	-0.0418791	0.499813	0.623058	0.0331519	0.390405	0.538834
chr9:99470547-99471641	NA	NA	1.75317	0.0919865	0.499839	0.623058	0.0184835	0.850969	0.689363
chr1:23979093-23981458	SRSF10	RPL11,ELOA,LINC01355,CNR2,PNRC2,SRSF10,SRSF10	5.40486	0.0488086	0.499875	0.623074	-0.0234752	0.594064	0.619129
chr1:11979339-11981393	MFN2	MFN2,MIIP,TNFRSF1B,PLOD1,KIAA2013,RNU5E-4P,RNU5E-1,DHRS3,EXOSC10,NPPB,MTHFR,TNFRSF8,CLCN6,AGTRAP,FBXO6,MFN2	5.07237	-0.0520232	0.499941	0.623119	-0.0256641	0.586099	0.616356
chr12:31867263-31867957	NA	NA	1.33175	0.113995	0.499997	0.623119	-0.0672194	0.549939	0.603378
chr12:52044996-52046717	NA	NR4A1,OR7E47P,GRASP,ACVR1B	4.36035	-0.0560179	0.499962	0.623119	-0.0806969	0.1264	0.371806
chr16:31221363-31222557	PYDC1	PYDC1	1.30891	-0.135568	0.499971	0.623119	-0.160378	0.20959	0.437414
chr17:82496632-82498606	NA	NARF,ARL2BPP9,ALYREF,OGFOD3,HGS,NARF-IT1,SECTM1,GPS1,NPARL16,TSPAN10,SIRT7,CCDC137,RFNG,HEXDC,FOXK2,CCDC57,TBCD,UTS2R,DUS1L,LRRC45,FASN,FN3KRP,TRX-CAT1-8	4.74527	0.0513059	0.499979	0.623119	-0.0799378	0.103822	0.349117
chr2:71603205-71605892	NA	NA	2.1285	-0.0906536	0.499929	0.623119	0.0885224	0.236759	0.45662
chr3:153245178-153245767	NA	RAP2B,P2RY1	2.63325	-0.0881691	0.499999	0.623119	0.0269711	0.74082	0.662901
chr4:82889697-82892140	NA	THAP9-AS1,MRPS18C	5.35909	0.046503	0.500021	0.623122	-0.0588539	0.174586	0.410814
chr7:77536157-77538982	PTPN12	APTR,PTPN12,PMS2P9,DTX2P1,FAM185BP,PTPN12	6.605	-0.034875	0.50004	0.623122	-0.0556655	0.0883207	0.331718
chr9:19198893-19200062	NA	NA	1.22815	-0.106345	0.50004	0.623122	0.0306344	0.757989	0.666984
chr10:74886937-74888231	NA	KAT6B,DUPD1	1.21111	-0.104689	0.500092	0.623156	0.0412324	0.68793	0.647226
chr3:197096291-197098974	NA	NA	2.119	-0.10398	0.500084	0.623156	0.0583341	0.586085	0.616355
chr1:243451497-243452882	NA	NA	0.887759	0.137742	0.500234	0.623188	0.0658373	0.598683	0.620538
chr10:123149540-123150271	HMX2	HMX2,BUB3,HMX2	1.55713	-0.110716	0.500355	0.623188	-0.256211	0.0191662	0.223221
chr11:72111390-72113874	ANAPC15	FAM86C1,LRTOMT,OR7E128P,FOLR3,ANAPC15,ANAPC15	5.81952	0.0370484	0.500282	0.623188	-0.00507496	0.881413	0.695588
chr12:12266089-12267796	LRP6	DDX47,LRP6,RPL13AP20,GPR19,LRP6	1.79859	0.110867	0.500233	0.623188	-0.142192	0.159016	0.398866
chr12:177018-177706	NA	IQSEC3	1.74206	0.10623	0.500333	0.623188	-0.10352	0.277438	0.481093
chr14:90087599-90089222	NA	KCNK13,GLRXP2	3.06181	0.0725311	0.500261	0.623188	-0.00586988	0.934976	0.706996
chr19:11715772-11717922	NA	NA	1.1747	-0.141816	0.500359	0.623188	0.121968	0.370985	0.529665
chr19:38850510-38853136	HNRNPL	FBL,RPS16,RN7SL566P,LGALS14,LGALS7,SUPT5H,ZFP36,RINL,ACTN4,LGALS13,LGALS4,HNRNPL,HNRNPL	6.46598	-0.0396617	0.50025	0.623188	-0.0548756	0.136597	0.380575
chr19:43531986-43534375	ETHE1	ZNF575,ZNF180,ZNF45,ZNF155,ZNF234,XRCC1,ZNF224,ZNF230,ZNF284,ZNF225,PINLYP,ETHE1,ETHE1	4.45453	-0.0528548	0.500314	0.623188	-0.0631221	0.206645	0.435723
chr2:113862494-113863545	NA	ACTR3,SLC35F5	3.28427	-0.0598076	0.500218	0.623188	0.00574601	0.91986	0.703826
chr21:14545281-14547197	NA	SAMSN1,SAMSN1-AS1,HSPA13	3.46446	0.0746796	0.500264	0.623188	0.0541127	0.428926	0.555856
chr22:16543070-16545025	NA	NA	2.35165	-0.101428	0.500217	0.623188	-0.0322991	0.754114	0.666093
chr3:124130985-124132794	MIR5002	MIR5002,KALRN,MIR5002	1.39424	-0.102748	0.500185	0.623188	0.100622	0.31295	0.500364
chr4:37989143-37990998	NA	TBC1D1,PGM2,PTTG2	3.05172	0.0763885	0.500134	0.623188	0.0673693	0.373968	0.53094
chr4:51858343-51860246	NA	SPATA18,DUTP7	1.57879	-0.0996174	0.500345	0.623188	0.130792	0.188809	0.422044
chr6:125869885-125873126	NA	HINT3,NCOA7-AS1,HEY2,RN7SKP56	1.93234	0.0828487	0.500202	0.623188	-0.0535014	0.516039	0.591112
chr6:24227159-24230746	NA	KAAG1	5.10574	0.053619	0.500332	0.623188	-0.0409528	0.402517	0.543974
chr6:35034160-35035952	NA	TCP11,UHRF1BP1,TAF11,HSPE1P11	2.03456	0.0862417	0.500216	0.623188	0.122033	0.159573	0.399176
chr9:131613731-131614624	NA	NA	1.9634	0.0899089	0.500332	0.623188	0.0388318	0.653096	0.637313
chr10:116975770-116977326	NA	NA	1.65428	0.0913032	0.500378	0.623197	0.100361	0.312828	0.50033
chr14:92595364-92597130	NA	NA	1.97341	-0.113024	0.500415	0.623211	0.0463411	0.669697	0.641899
chr2:99335346-99338387	EIF5B	TSGA10,REV1,LYG1,EIF5B,EIF5B	5.5664	0.0419024	0.500408	0.623211	-0.0156291	0.690114	0.647866
chr1:55420232-55421817	NA	RNU6-830P	1.74528	0.0827633	0.500438	0.623224	0.205521	0.0221117	0.231898
chr1:221751095-221752362	NA	NA	2.76107	-0.096082	0.500692	0.623234	-0.052634	0.54707	0.602266
chr10:106877303-106878414	NA	NA	1.01412	-0.132165	0.500505	0.623234	0.117648	0.357055	0.522946
chr10:124143219-124146401	NA	CHST15	4.13224	0.0685385	0.50065	0.623234	-0.00515751	0.942527	0.708646
chr10:79310850-79311985	NA	PPIF,ZCCHC24,ZMIZ1	2.40817	0.0781331	0.500681	0.623234	0.039338	0.593415	0.618918
chr11:47495581-47496729	NA	RAPSN,NDUFS3,RNU5E-10P,MTCH2,AGBL2	2.685	0.0806533	0.500568	0.623234	0.0703019	0.434989	0.558383
chr12:50530716-50533096	NA	RPL35AP28,CERS5,RNU6-769P,FAM186A,DIP2B,LIMA1,AQP6	2.86079	-0.0679659	0.500547	0.623234	0.132104	0.0599009	0.29829
chr14:67618925-67620641	ARG2	ARG2,PIGH,ARG2	3.51518	0.0666685	0.500568	0.623234	0.0153009	0.806025	0.679726
chr15:45444596-45446465	HMGN2P46	C15orf48,BEIF3J-AS1,HNRNPMP1,SQRDL,SPATA5L1,HMGN2P46	5.05248	-0.0524897	0.50054	0.623234	0.112057	0.0369376	0.263118
chr15:67744961-67747070	NA	SKOR1,RNU6-1,MAP2K5,PIAS1,HNRNPA1P5	2.22898	-0.0830805	0.500715	0.623234	-0.0603303	0.481291	0.57804
chr18:24197557-24199813	NA	NA	1.8581	-0.0833636	0.500625	0.623234	0.0891434	0.308065	0.497913
chr2:144662369-144663029	TEX41	ZEB2,TEX41,TEX41	3.62838	0.0701718	0.500657	0.623234	0.0529527	0.421922	0.55271
chr2:215723625-215725285	NA	LINC01614	4.02211	0.0593733	0.500664	0.623234	0.0972453	0.0820758	0.324985
chr2:43595116-43596986	THADA	PLEKHH2,THADA,THADA	4.74675	0.0472725	0.500575	0.623234	-0.0549884	0.205094	0.434308
chr21:31612366-31614143	NA	MIS18A,TIAM1	3.60578	-0.0639758	0.500713	0.623234	-0.0099778	0.857871	0.690696
chr21:41344736-41346020	NA	FAM3B,MX2	1.0201	0.10259	0.500567	0.623234	0.165383	0.0879123	0.331283
chr3:15205369-15207599	COL6A4P1	CAPN7,SH3BP5,SH3BP5-AS1,COL6A4P1	5.24143	0.0501721	0.500495	0.623234	-0.0799246	0.0871677	0.330717
chr5:100903949-100904629	ST8SIA4	ST8SIA4,ST8SIA4	1.32445	-0.121815	0.50062	0.623234	0.0952569	0.36538	0.526561
chr5:35806485-35808077	NA	NA	0.95368	0.125167	0.500723	0.623234	-0.201249	0.104554	0.350012
chr5:87312688-87314366	NA	NA	1.85759	-0.0908867	0.500578	0.623234	0.215085	0.0267803	0.241629
chr7:38339331-38339917	TRG-AS1	TRG-AS1	2.83626	0.074746	0.500687	0.623234	0.0714456	0.334775	0.511898
chr9:111952554-111954579	NA	RNU6-710P,RNU6-1013P,MIR4668	4.9408	0.0508852	0.500473	0.623234	0.0654903	0.205067	0.434293
chr9:36399885-36401902	NA	RNF38,OR13E1P,HRCT1,GLIPR2,HMGB3P24,MRPS21P4	4.67175	-0.0635045	0.500604	0.623234	-0.102635	0.0897161	0.333615
chr8:21961295-21962687	NA	XPO7,GFRA2	1.21932	0.100429	0.500767	0.623273	0.362339	0.00229373	0.155491
chr6:134372282-134376135	NA	SGK1,CHCHD2P4	6.9786	-0.0335197	0.500793	0.623289	0.0375772	0.241107	0.459166
chr5:100666486-100668606	NA	FAM174A	2.01146	-0.104027	0.500813	0.623299	-0.141519	0.148199	0.390381
chr16:88971231-88972243	CBFA2T3	PABPN1L,SNORD68,APRT,RPL13,ZNF778,CBFA2T3,AFG3L1P,ACSF3,CDK10,SNAI3-AS1,CDH15,GALNS,CYBA,CBFA2T3	1.18764	0.117991	0.500857	0.623303	-0.127349	0.246856	0.462403
chr20:3276200-3278411	NA	NA	1.21529	0.107643	0.500868	0.623303	0.0823373	0.420573	0.552007
chr7:5189311-5191469	WIPI2	WIPI2,WIPI2	5.00536	-0.0512739	0.500853	0.623303	-0.0653266	0.170262	0.407348
chr9:104872104-104874959	NA	ABCA1	5.65613	0.0380334	0.500839	0.623303	0.060022	0.121878	0.367284
chr11:111818717-111820252	NA	PPP2R1B,ALG9-IT1	1.72831	-0.0955533	0.500919	0.623331	-0.0341772	0.720434	0.657241
chr12:104262912-104264761	NA	EID3,RPL18AP3,TXNRD1	2.15794	0.0953728	0.500905	0.623331	0.0490283	0.545513	0.601631
chr9:121073292-121075785	CNTRL	C5,PSMD5-AS1,TRAF1,CNTRL,CNTRL	5.41531	-0.0418225	0.500928	0.623331	-0.0353315	0.360674	0.524231
chr10:17758175-17759437	NA	TMEM236	2.29672	-0.0872388	0.500955	0.623349	0.128441	0.153301	0.394456
chr1:151669920-151671561	NA	NA	1.98848	-0.0982344	0.501067	0.623371	-0.00964859	0.917281	0.703229
chr1:201550655-201553660	NA	RNPEP,DDX59,RPS27P8,CSRP1,RNU6-501P,NAV1,LMOD1	3.80294	-0.0805396	0.501062	0.623371	-0.0196614	0.785906	0.674536
chr10:116464906-116466366	NA	NA	1.11403	-0.138636	0.501037	0.623371	0.134416	0.288571	0.488158
chr16:89297670-89299566	LOC105371414	LINC00304,TUBB3,ACSF3,ANKRD11,RPL13,CPNE7,LOC105371414	2.0538	0.119534	0.501046	0.623371	-0.0665992	0.494417	0.582851
chr19:6510594-6511562	NA	NA	1.28515	0.116953	0.501036	0.623371	0.119387	0.323468	0.506204
chr2:152030549-152032701	NA	STAM2	4.32853	-0.0563868	0.500988	0.623371	0.0227573	0.659461	0.638817
chr2:218831961-218833519	PRKAG3	WNT6,PLCD4,RNF25,STK36,MIR375,PRKAG3,SLC11A1,RPL23AP31,PRKAG3	2.45704	-0.0820301	0.501004	0.623371	-0.0625675	0.41205	0.548333
chr2:236498242-236501585	NA	NA	3.36947	-0.0901508	0.501074	0.623371	-0.115575	0.162866	0.401618
chr19:58475125-58477163	ZNF446	ZNF584,ZNF132,TRIM28,ZNF134,ZNF324B,RPS5,CENPBD1P1,RNU6-1337P,ZNF446	4.57591	-0.0519078	0.501108	0.623395	-0.141165	0.00646939	0.180961
chr6:6810685-6812295	NA	RREB1,LY86	4.30806	-0.0586741	0.501118	0.623395	-0.00252262	0.963406	0.712913
chr1:78002868-78003585	NA	RPL17P6,DNAJB4,GIPC2,NEXN	1.63026	0.105935	0.501186	0.623413	0.145848	0.162667	0.401462
chr12:68137782-68140553	NA	NA	1.42787	0.10184	0.501174	0.623413	-0.0305401	0.771495	0.670748
chr14:22777472-22779101	NA	SLC7A7	2.98821	-0.0677037	0.501178	0.623413	0.0437606	0.516874	0.591401
chr7:135961037-135961905	NA	MTPN,RNU6-223P,LUZP6	1.85377	-0.0874942	0.50119	0.623413	0.119042	0.177456	0.413269
chr8:11549024-11550913	NA	NA	0.574805	-0.109026	0.501196	0.623413	-0.0420849	0.726994	0.659002
chr1:165695347-165696397	LOC440700	ALDH9A1,MIR3658,MGST3,LOC440700	2.93033	-0.0924213	0.501235	0.623414	0.0763825	0.360208	0.524181
chr17:19377059-19379575	MAPK7	EPN2,B9D1,MFAP4,MAPK7	5.63559	0.0473662	0.501211	0.623414	-0.0212958	0.624306	0.627913
chr17:41665292-41668826	NA	KAT2A,P3H4,HAP1,ZNF385C	5.21414	-0.0418907	0.501222	0.623414	-0.0326745	0.414233	0.54905
chr17:81089494-81091664	NA	ARL16,HGS,EIF4A3,CEP131,ALYREF,TEPSIN,GPS1,SLC38A10,BAIAP2,RFNG,AATK,TMEM105	3.39766	0.0642401	0.501247	0.623414	-0.0438148	0.47593	0.575895
chr2:24504977-24506691	NA	RNU6-936P,PTRHD1,CENPO,NCOA1	1.59711	0.104526	0.501261	0.623415	0.163116	0.139757	0.383595
chr5:113524210-113525978	NA	YTHDC2	1.88334	-0.109632	0.501311	0.623415	0.00966285	0.926943	0.705194
chr5:39541432-39544505	NA	DAB2,C9,FYB,LINC02104,CCDC11P1	4.95842	-0.059349	0.501306	0.623415	0.0353396	0.516604	0.591401
chr7:2756533-2760849	NA	GNA12,CHST12,AMZ1,LFNG,TTYH3,SNX8	6.6373	-0.0396898	0.501277	0.623415	0.0121749	0.741304	0.663045
chr8:54091636-54093489	NA	NA	1.25646	-0.108377	0.501291	0.623415	-0.100815	0.318085	0.503669
chr11:74948350-74950289	XRRA1	XRRA1,SERPINH1,MAP6,PPME1,SPCS2,RNU6-216P,XRRA1	4.78824	0.049631	0.501413	0.623487	0.0291178	0.532323	0.596658
chr12:27272392-27273592	NA	NA	0.850439	-0.144163	0.501387	0.623487	0.100874	0.449617	0.564781
chr3:4828215-4829208	NA	ARL8B,BHLHE40,ITPR1,EDEM1,EGOT	2.23727	-0.0849903	0.50142	0.623487	0.105397	0.205488	0.43475
chr7:92178817-92180058	CYP51A1	CYP51A1,FAM133B,GATAD1,MTERF1,ERVW-1,KRIT1,LRRD1,CYP51A1	2.88413	-0.0718716	0.501405	0.623487	0.00523415	0.937931	0.707627
chr14:102544143-102545586	LINC02323	RN7SL546P,LINC02323	2.53826	0.115943	0.501457	0.623518	-0.0511358	0.614113	0.624429
chr12:24882469-24884414	NA	NA	1.5487	-0.0840417	0.501485	0.623521	0.0258056	0.750176	0.66523
chr5:35393091-35395285	NA	PRLR	2.0682	-0.128641	0.501478	0.623521	0.0464606	0.71541	0.656132
chr20:10034457-10035800	ANKEF1	ANKEF1,ANKEF1	3.0397	0.0823909	0.501505	0.62353	-0.0309053	0.680253	0.645077
chr19:43449677-43452127	NA	LYPD3	1.82881	-0.123632	0.501562	0.623586	-0.00358091	0.975774	0.715474
chr10:89224561-89226353	NA	LIPA,ACTA2-AS1,IFIT1B,FAS,IFIT2	2.32975	0.0776183	0.501646	0.623675	0.0240984	0.769815	0.670344
chr17:27494142-27495819	NA	KSR1	3.13514	0.0649802	0.501674	0.62369	-0.0194557	0.736731	0.661785
chr2:208358666-208360621	PTH2R	PTH2R	1.79361	0.0901148	0.501684	0.62369	-0.0828905	0.314505	0.501355
chr3:12286918-12289324	PPARG	SYN2,PPARG,PPARG	6.35647	0.0464555	0.501717	0.623715	-0.0856646	0.04741	0.282292
chr20:25246973-25249167	PYGB	PYGB,ABHD12,ENTPD6,ZNF337,FAM182A,FAM182B,PYGB	5.20844	-0.0532017	0.501746	0.623735	-0.123659	0.0189086	0.222262
chr19:39705417-39707237	LGALS14	LGALS17A,CLC,EID2B,LGALS14,LGALS14	0.979706	-0.0962361	0.501759	0.623737	-0.00468823	0.96486	0.713267
chr10:28379612-28382365	NA	MPP7,ZNF101P1	2.002	-0.0976631	0.501778	0.623745	-0.125493	0.177841	0.413426
chr6:4351331-4353412	NA	CDYL	4.6449	0.0506193	0.501798	0.623753	0.00514853	0.916136	0.702872
chr15:58581349-58582646	NA	NA	2.50401	0.0868297	0.501839	0.623779	-0.0592606	0.466302	0.572255
chr19:19900036-19902428	ZNF93	ZNF93,ZNF506,ZNF66,ZNF90,ZNF101,ATP13A1,BNIP3P24,ZNF93	4.44583	-0.050911	0.501855	0.623779	-0.0197978	0.659401	0.638814
chr20:32056678-32057869	HCK	HCK	3.88761	0.053783	0.501857	0.623779	-0.028417	0.579513	0.614339
chr11:93073443-93075201	NA	SLC36A4	0.748273	-0.102937	0.501914	0.623834	-0.0396238	0.717558	0.656688
chr1:107935298-107936323	NA	PRPF38B,VAV3,VAV3-AS1,MIR7852	1.7278	0.11442	0.501956	0.623838	0.108302	0.366711	0.527075
chr10:50386726-50388465	NA	BEND3P1,NUTM2HP	1.90843	0.0915446	0.502045	0.623838	0.151751	0.0849059	0.328206
chr10:64032801-64035246	NA	NA	2.64479	-0.0682737	0.501977	0.623838	0.0684125	0.328013	0.508217
chr12:6231240-6232159	NA	CD9,NCAPD2,SPSB2,GNB3,C1RL-AS1,PLEKHG6,VWF,SCARNA12,NOP2,LPAR5,PIANP,ING4,TAPBPL,VAMP1,SCNN1A,IFFO1	1.62806	-0.107376	0.502053	0.623838	0.00950201	0.924764	0.704752
chr14:61224471-61226881	NA	PRKCH,SIX4,TMEM30B	2.86549	0.0795598	0.502002	0.623838	0.0294389	0.662874	0.639896
chr15:41790699-41792110	NA	JMJD7,TYRO3,SPTBN5,JMJD7-PLA2G4B,PLA2G4B,LTK,RPAP1,PPP1R14D	1.37814	0.0971843	0.502016	0.623838	-0.108851	0.249457	0.463776
chr2:95760192-95761929	NA	NA	1.44338	0.108914	0.502041	0.623838	0.025687	0.826765	0.684514
chr20:17517639-17519821	NA	NA	1.21451	-0.101975	0.501997	0.623838	-0.0693162	0.51407	0.590437
chr5:173928578-173930562	NA	BOD1,CPEB4	2.88433	-0.0852848	0.501978	0.623838	0.0896656	0.274697	0.479526
chr8:10805153-10807290	NA	RP1L1,SOX7,MIR1322	1.63622	0.0899163	0.502056	0.623838	-0.0532669	0.611316	0.623439
chr8:143989514-143991886	GRINA	PLEC,GRINA,SPATC1,GRINA	6.46377	0.0461397	0.502007	0.623838	-0.0361833	0.39396	0.540526
chr13:30795542-30797242	NA	USPL1,HMGB1,ALOX5AP,LINC00398	2.06938	0.0907308	0.502101	0.623878	0.226453	0.0177233	0.219598
chr10:43395971-43397881	NA	BMS1,ZNF32-AS2,HNRNPA3P1,EIF3LP2,ZNF32,ZNF32-AS1,ZNF37BP,ZNF239,RASGEF1A,HNRNPF	5.61898	-0.0474882	0.502163	0.623888	-0.025193	0.558343	0.606933
chr11:104053469-104055312	NA	DDI1,PDGFD	0.964805	-0.130252	0.502172	0.623888	-0.198073	0.0786902	0.320652
chr14:61119264-61121653	NA	PPM1A	5.67	0.0489224	0.502142	0.623888	0.0333348	0.409095	0.547135
chr15:84771791-84774345	NA	SEC11A,ALPK3,NMB,WDR73	3.54885	-0.0658202	0.502133	0.623888	-0.0168174	0.783262	0.674
chr7:107880055-107881277	NA	NA	1.57556	0.0874299	0.502165	0.623888	0.0170432	0.861055	0.691292
chr1:46064959-46066172	NA	TSPAN1,PIK3R3,LURAP1,MAST2	2.179	0.0989756	0.502256	0.623916	0.0388015	0.695145	0.649602
chr10:91933032-91935218	NA	NA	1.93285	-0.0989363	0.502259	0.623916	-0.0163415	0.860352	0.691171
chr18:78641961-78643289	NA	ATP9B	1.54459	0.108485	0.502222	0.623916	-0.174421	0.114966	0.360431
chr3:4590622-4591830	NA	NA	1.16384	-0.101316	0.502237	0.623916	0.0276799	0.787253	0.674851
chr3:73765547-73768803	NA	LINC02005	2.26069	0.0809545	0.50226	0.623916	0.157385	0.0783165	0.320229
chr4:159348872-159350286	NA	NA	1.08467	0.109181	0.502271	0.623916	-0.0991374	0.360866	0.52435
chr1:165768013-165770047	TMCO1-AS1	ALDH9A1,TMCO1-AS1	5.04238	0.0413849	0.502284	0.623917	0.00480933	0.898069	0.699177
chr5:76341464-76342844	NA	SNRPCP2	1.90284	-0.113051	0.502316	0.623941	-0.0789253	0.460775	0.569726
chr9:131627184-131630652	NA	RAPGEF1,POMT1	6.29824	-0.0343319	0.502337	0.623951	-0.00467538	0.882461	0.695867
chr19:2455508-2457745	LMNB2	TMPRSS9,TIMM13,MIR7108,LMNB2,LMNB2	4.89494	-0.0588687	0.502379	0.623976	-0.0530652	0.333787	0.511254
chr7:158709927-158713257	NA	ESYT2,RPL21P76,NCAPG2,WDR60	4.46856	0.0560385	0.502382	0.623976	0.00990081	0.847784	0.688651
chr1:203486886-203488551	NA	SNRPE,ZBED6,PPP1R15B,PPFIA4,OPTC,RABIF,PRELP	2.08159	-0.0998908	0.502426	0.623987	-0.217425	0.0181236	0.220475
chr10:14553464-14554865	NA	HSPA14,FAM107B,PRPF18,CDNF,DCLRE1C	2.80445	-0.074276	0.502429	0.623987	-0.0647258	0.356596	0.522729
chr17:82036415-82038482	DCXR	DCXR,ARL16,TSPAN10,RFNG,DCXR	4.52432	-0.0660559	0.502425	0.623987	-0.092302	0.134195	0.378886
chr10:62803855-62806417	ADO	ADO,JMJD1C-AS1,MRPL35P2,ZNF365,ADO	6.4384	0.0472695	0.502474	0.624012	-0.0270353	0.53555	0.597923
chr12:1920699-1921535	CACNA2D4	LRTM2,CACNA2D4,CACNA2D4	1.67905	-0.0949358	0.502465	0.624012	-0.192328	0.0391101	0.267532
chr12:108514471-108516628	FICD	FICD,SART3,PWP1,UBE3B,ISCU,FICD	4.47863	0.0519151	0.502519	0.624024	-0.00476833	0.920842	0.703946
chr14:104670949-104672014	NA	NA	1.27934	0.0995985	0.502509	0.624024	0.0754056	0.462221	0.570572
chr2:137208091-137209678	NA	NA	1.02242	-0.138558	0.502522	0.624024	-0.00727545	0.953608	0.71068
chr1:15846740-15849959	SPEN	SPEN,RPS16P1,EIF1AXP1,HSPB7,CLCNKA,RPL22P3,FBXO42,ZBTB17,DDI2,C1orf64,RSC1A1,FLJ37453,SPEN	5.84418	-0.0472903	0.502802	0.624096	-0.044248	0.313133	0.500468
chr1:16292901-16293716	NA	RSG1,ARHGEF19,FAM131C	2.78489	-0.0664966	0.502707	0.624096	-0.0177589	0.795655	0.677148
chr11:36239396-36241730	NA	NA	2.50628	-0.0866463	0.502696	0.624096	-0.064028	0.443196	0.561875
chr11:61138594-61140771	NA	CD5,TMEM109,VPS37C,RNU6-933P,MIR611	1.73385	0.112028	0.502723	0.624096	0.0418343	0.694342	0.649395
chr12:29224711-29226885	NA	NA	3.13863	-0.0654668	0.502775	0.624096	-0.0636129	0.311453	0.499754
chr12:8564538-8568743	NA	CLEC4E	4.34929	0.056079	0.50282	0.624096	-0.0138305	0.79275	0.676434
chr14:75651507-75652252	NA	NA	1.28304	0.107017	0.502794	0.624096	-0.0999417	0.353714	0.521605
chr16:3111760-3113684	ZNF205	ZNF213-AS1,MTND1P8,ZNF205-AS1,ZNF205,ZNF205	3.98063	0.0533714	0.502775	0.624096	-0.0423225	0.449304	0.56463
chr19:1900670-1902919	SCAMP4	TMEM259,SF3A2,ADAT3,GRIN3B,ZNF57,SCAMP4,CSNK1G2,DOT1L,OAZ1,C19orf35,ABHD17A,SCAMP4	5.57225	-0.0407498	0.502743	0.624096	0.0289293	0.44851	0.564178
chr22:49970831-49972973	NA	PIM3,MIR6821,IL17REL	6.20843	0.0476777	0.502621	0.624096	-0.0497272	0.260931	0.470432
chr3:146250168-146251673	PLSCR4	PLSCR4,PLSCR2,PLSCR4	1.55458	0.112814	0.502603	0.624096	0.0519744	0.607717	0.622774
chr4:3435938-3437814	HGFAC	HGFAC,HGFAC	2.37365	-0.0990316	0.502804	0.624096	-0.145429	0.101507	0.347005
chr5:109618265-109620762	NA	NA	1.6484	0.107146	0.502666	0.624096	0.0541026	0.54487	0.601386
chr5:131536021-131539230	NA	MEIKIN,FNIP1,RAPGEF6,CDC42SE2	2.5348	0.0770417	0.502677	0.624096	-0.0100717	0.900117	0.699543
chr5:137615044-137615568	NA	NA	1.24506	-0.138876	0.502629	0.624096	-0.0162436	0.899325	0.699486
chr7:6503118-6505332	NA	KDELR2,GRID2IP,RPL31P34	5.0132	0.0492192	0.502683	0.624096	-0.0343043	0.447898	0.563802
chr8:18082403-18085215	LOC101929066	ASAH1,CNOT7,MTUS1,PCM1,LOC101929066	6.33728	-0.0351492	0.502815	0.624096	-0.0518793	0.115504	0.360455
chr9:126721836-126723790	NA	ZNF79,ZBTB43,MVB12B,ZBTB34	4.89883	0.0568544	0.502714	0.624096	-0.0592122	0.251365	0.464741
chr9:95918863-95921420	NA	LINC00092,LINC00476	2.10218	-0.0992991	0.502749	0.624096	0.0340068	0.729581	0.659831
chr2:37350956-37352144	NA	CEBPZOS,PRKD3,NDUFAF7,HEATR5B,STRN,QPCT	1.14082	0.110481	0.502842	0.624101	0.301529	0.00988261	0.193891
chr7:88460429-88461736	NA	NA	1.47373	0.124985	0.502849	0.624101	-0.0336193	0.789884	0.675525
chr5:7868185-7870164	FASTKD3	MTRR,MIR4458,FASTKD3,FASTKD3	5.15739	-0.0538175	0.502863	0.624102	-0.0206689	0.679481	0.644913
chr1:186848337-186850288	NA	PLA2G4A,PTGS2	3.1141	0.0778575	0.503034	0.624132	0.0186292	0.800461	0.678366
chr10:49282656-49283449	NA	C10orf128,C10orf71	1.61103	0.0866277	0.502965	0.624132	0.200397	0.0274871	0.243073
chr11:47917285-47919030	NA	NUP160,FNBP4,DDB2,PTPRJ,C1QTNF4,PTPRJ-AS1,MYBPC3,KBTBD4,ACP2,PSMC3,FAM180B,MADD,PACSIN3,OR4X1,OR4B1,OR4C3,OR4S1	3.39209	-0.0706984	0.503014	0.624132	-0.0445869	0.479758	0.577616
chr12:49160655-49162488	NA	LMBR1L,TUBA1A,TUBA1C,DHH	2.01765	0.0903321	0.502912	0.624132	-0.0441414	0.605337	0.62226
chr15:70478055-70479518	NA	TLE3,MIR629	2.95631	-0.10978	0.503037	0.624132	-0.0576396	0.487905	0.580702
chr15:80694269-80696659	NA	CEMIP,RNU6-380P	4.30355	0.0792579	0.502981	0.624132	-0.112447	0.125623	0.371088
chr3:151168441-151171520	NA	P2RY14,MED12L,IGSF10,AADAC	4.19411	-0.0617381	0.502965	0.624132	0.0163103	0.775058	0.671615
chr5:80487283-80489042	FAM151B	ZCCHC9,CKMT2-AS1,ZFYVE16,DHFR,RPS27AP9,FAM151B	4.58155	-0.0596485	0.50296	0.624132	-0.075396	0.189881	0.422886
chr6:3052547-3054895	NA	RIPK1,SERPINB8P1	4.38202	-0.0528843	0.503039	0.624132	-0.104431	0.0376389	0.264596
chr7:106729824-106733309	NA	CCDC71L,PIK3CG	3.89951	0.0651346	0.502998	0.624132	0.021477	0.728927	0.659637
chr7:24825862-24826812	NA	OSBPL3,DFNA5,C7orf31,SNRPCP19	1.16907	-0.135685	0.503011	0.624132	0.0474732	0.714693	0.656031
chr8:47959093-47961890	PRKDC	PRKDC,SNAI2,RPL29P19,RPL10AP2,MCM4,PRKDC	4.93764	-0.0457303	0.502913	0.624132	-0.0264801	0.530105	0.595983
chr6:32472288-32475091	NA	HLA-DQA2,HLA-DRB6,HLA-DRB1,C4A,HLA-DRB5,HLA-DQA1,HLA-DQB1-AS1,HLA-DQB1,HLA-DRB9	4.91419	-0.0508207	0.503084	0.624157	-0.00616726	0.886461	0.696786
chr6:4529775-4532592	NA	NA	2.917	0.0694765	0.503072	0.624157	0.129622	0.107273	0.352212
chr16:23556172-23558690	UBFD1	NDUFAB1,UBFD1,GGA2,EARS2,UBFD1	5.33935	0.0548291	0.503122	0.624157	0.00184007	0.971352	0.71446
chr18:36827622-36830050	KIAA1328	TPGS2,KIAA1328,KIAA1328	4.65714	-0.0459455	0.503099	0.624157	-0.0695074	0.109561	0.354364
chr5:119069625-119072278	LOC105379143	LAMTOR3P2,DMXL1,LOC105379143	5.75806	0.0491137	0.50313	0.624157	0.0368763	0.414508	0.549224
chr6:83084231-83085992	NA	NA	2.61401	-0.0774854	0.503135	0.624157	0.0519417	0.521372	0.592869
chr12:31743054-31744774	NA	H3F3C,FAM60A,KIAA1551,FLJ13224,DSPA2D,DDX11-AS1,RNU6-1069P,AMN1	4.31069	0.0535408	0.503166	0.624177	-0.0479018	0.376787	0.532282
chr16:53990658-53992922	NA	NA	1.55364	-0.0962348	0.503186	0.624177	-0.0229003	0.804842	0.679584
chr5:67014829-67016231	NA	MAST4-AS1	1.52828	0.116822	0.503189	0.624177	0.0253917	0.810004	0.6809
chr16:88633244-88635794	IL17C	CYBA,CTU2,RNF166,ZC3H18,SNAI3,CBFA2T3,ZFPM1,ACSF3,IL17C,IL17C	5.34936	-0.049079	0.503246	0.624231	-0.0589902	0.224609	0.448014
chr15:45586295-45588401	BLOC1S6	SQRDL,SLC30A4,BLOC1S6	6.02339	-0.0394868	0.503271	0.624235	0.00904231	0.798186	0.677734
chr17:40139215-40141519	CASC3	MED1,CDK12,RPL19,SNORD124,MSL1,RPL23AP75,TMEM99,IGFBP4,CASC3,MIR6866,CASC3	5.611	-0.0455148	0.503274	0.624235	-0.0292694	0.490643	0.581521
chr1:160176807-160178412	NA	CASQ1,ATP1A4	1.15408	-0.148844	0.503382	0.624248	0.246005	0.0520875	0.288427
chr10:22609647-22610516	NA	PIP4K2A,RPL31P45,DNAJC1,OTUD1,BMI1,MSRB2,COMMD3,TRP-GGG1-1	1.80705	0.100202	0.503361	0.624248	-0.138996	0.160251	0.399639
chr14:24033293-24034837	NA	DHRS4L2,DHRS4,PCK2,NRL,DHRS4L1	3.54923	0.0621739	0.503398	0.624248	0.0717191	0.253322	0.465804
chr16:30488078-30490228	NA	ZNF747,NPIPB13,ZNF764,SMG1P2,BCL7C,ZNF785,ZNF689,PRR14,SEPHS2,ZNF688,DCTPP1,ZNF629,ORAI3,CDIPT,MIR762HG,TBC1D10B,SRCAP,RNU6-1043P,FAM57B,SNORA30,RNU7-61P	2.77047	-0.0779701	0.503356	0.624248	-0.0897956	0.23749	0.456759
chr18:51195955-51198880	NA	SMAD4,MEX3C,ELAC1	5.32886	0.0634341	0.50332	0.624248	-0.115957	0.0492363	0.284435
chr6:27518055-27519764	NA	ZNF391,ABT1,ZKSCAN3,ZKSCAN4,POM121L2,ZKSCAN8,RNU6-471P,ZNF184	2.70648	-0.0826467	0.503393	0.624248	0.0878473	0.266775	0.474072
chr7:77714055-77715724	NA	APTR,RSBN1L,TMEM60	1.27505	0.0907061	0.50338	0.624248	0.0651278	0.457914	0.568553
chr8:20083432-20084704	NA	NA	4.15768	-0.0519957	0.503391	0.624248	-0.0505807	0.30963	0.498699
chr8:24397050-24398191	NA	NA	1.78597	-0.10355	0.503331	0.624248	0.0840814	0.440615	0.560736
chr12:120437198-120439064	COX6A1	COQ5,GCN1,ANAPC5,GATC,RPL31P52,RNF10,COX6A1	4.00491	-0.0623116	0.503437	0.624262	-0.0173428	0.771529	0.670748
chr13:97853221-97855254	NA	RPL7AP61	1.27549	0.108462	0.503459	0.624262	0.0491379	0.650888	0.636653
chr17:44533357-44534717	NA	GPATCH8,MEIOC,CCDC43	1.08546	0.126651	0.50346	0.624262	-0.0542932	0.634451	0.631404
chr2:16645862-16646634	NA	FAM49A	1.99746	0.0831044	0.503428	0.624262	0.0142951	0.870945	0.693147
chr17:82332334-82332933	SECTM1	SECTM1,TEX19,GPS1,ARL16,RFNG,MAFG,CSNK1D,SLC16A3,SECTM1	1.09869	0.128365	0.503512	0.624311	-0.116441	0.357336	0.523126
chr2:239258864-239260693	NA	HDAC4,MIR4269,M	4.17808	-0.052684	0.503566	0.624347	-0.10954	0.0219432	0.231349
chr6:31493692-31496465	NA	DDX39B,MICB,LY6G5B,ATF6B,ABCF1,ATP6V1G2,DHX16,LSM2,PPP1R10,C4B,RPL3P2,SNORD117,PPIAP9,MCCD1,RPL15P4,BAG6,STK19B,SKIV2L,C6orf47,PBX2,HLA-C,PSORS1C2,NOTCH4,MICA	5.58915	0.0405976	0.503563	0.624347	0.0573731	0.139237	0.383026
chr22:41255319-41257915	MIR6889	MEI1,ZC3H7B,MIR6889,MIR6889	1.36366	-0.119444	0.503598	0.62437	-0.03672	0.746589	0.664679
chr1:175022421-175024504	MRPS14	MRPS14,MRPS14	4.45391	-0.0486635	0.503615	0.624376	0.0759979	0.106403	0.35142
chr1:206889249-206892079	NA	IL24,RASSF5,CD55,MAPKAPK2,DYRK3,IL20	3.77003	-0.0588953	0.503722	0.624405	0.10935	0.0773485	0.319102
chr1:84152316-84153449	NA	PRKACB	1.72593	-0.0857686	0.503819	0.624405	-0.00525923	0.949675	0.709758
chr11:63601873-63603636	NA	PLA2G16,ATL3,RTN3	1.99137	0.0824774	0.503686	0.624405	-0.0146252	0.856835	0.690602
chr16:75646850-75649809	TERF2IP	ADAT1,RFWD3,TMEM231,CHST5,KARS,TERF2IP	5.87881	0.0425804	0.503778	0.624405	0.00341441	0.931297	0.706116
chr17:81870009-81872652	ARHGDIA	CHMP6,ARL2BPP9,ALYREF,NPTEPSIN,HGS,ARL16,NARF-IT1,SLC38A10,TSPAN10,P4HB,GCGR,OGFOD3,CEP131,RFNG,C17orf62,ARHGDIA,ARHGDIA	6.36233	-0.0514455	0.50368	0.624405	-0.0919154	0.0595642	0.298132
chr19:49927585-49930233	ATF5	NUP62,POLD1,SNORD35A,ALDH16A1,SNORD35B,RPS11,PNKP,NTF6A,GPR32,NTF6B,PRR12,C19orf48,PIH1D1,TSKS,ATF5,PTH2,PTOV1-AS2,AKT1S1,BCL2L12,RUVBL2,SNORD33,FLT3LG,TEAD2,PTOV1-AS1,IL4I1,MIR4751,ATF5	5.93734	0.0426926	0.503827	0.624405	0.042135	0.297695	0.492923
chr2:21329878-21332452	NA	NUTF2P8	4.54335	0.063277	0.503696	0.624405	-0.122259	0.0556476	0.292759
chr2:60764263-60766113	NA	NA	0.93487	0.126285	0.503821	0.624405	0.19635	0.144014	0.387432
chr22:46612285-46614815	NA	CDPF1,GRAMD4,LINC00899,TRMU	3.70106	-0.0665625	0.503721	0.624405	-0.0877484	0.146997	0.389497
chr5:149222716-149224103	NA	NA	1.34748	0.144434	0.50377	0.624405	0.131053	0.269197	0.475575
chr5:76269429-76271591	NA	NA	3.19836	0.0620771	0.503828	0.624405	0.258765	0.000655987	0.130272
chr6:32551068-32551852	NA	NA	0.33696	0.152394	0.503816	0.624405	0.0453044	0.752237	0.665648
chr9:120918962-120921426	NA	PSMD5-AS1,TRAF1,FBXW2,PHF19	3.13992	-0.0775842	0.503752	0.624405	0.154787	0.0938016	0.33818
chr9:129319915-129322039	C9orf106	IER5L,SH3GLB2,C9orf106,C9orf106	4.13047	-0.0721325	0.5038	0.624405	-0.113858	0.0892032	0.333102
chr9:30292017-30294271	NA	NA	2.97188	-0.0758329	0.503817	0.624405	-0.0647187	0.345607	0.517743
chr18:48319641-48321337	NA	C18orf12,ZBTB7C	2.30136	-0.0753509	0.503855	0.624422	0.070513	0.364679	0.526423
chr9:111077579-111079706	NA	LPAR1,KIAA0368,RNY4P18	4.14506	0.0813006	0.503876	0.624432	0.116607	0.14333	0.386977
chr1:51329828-51331907	TTC39A-AS1	RNU6-877P,TTC39A-AS1,LINC01562,TTC39A,TTC39A-AS1	2.32744	0.113568	0.503903	0.624451	-0.068856	0.493432	0.582541
chr15:51340539-51342929	GLDN	GLDN,GNB5,CYP19A1,GLDN	5.232	-0.0494491	0.503959	0.624488	-0.0853589	0.0785767	0.320585
chr15:55255132-55256609	NA	RSL24D1,RAB27A	1.97038	0.0961449	0.503947	0.624488	0.11711	0.217521	0.443253
chr10:77545542-77546645	NA	NA	3.02729	-0.08131	0.504002	0.624495	-0.0754241	0.277734	0.481173
chr17:46100481-46102845	NA	CRHR1-IT1,ARL17B,KANSL1,RPS7P11,MAP3K14,HEXIM1,KANSL1-AS1	2.74815	0.0788788	0.503997	0.624495	0.0915244	0.245475	0.461642
chr18:79508714-79509694	NA	NFATC1,RBFADN,HSBP1L1,ATP9B	1.81383	-0.0969148	0.504018	0.624495	-0.0469977	0.618968	0.626173
chr3:186161430-186163469	ETV5	ETV5,ETV5-AS1,ETV5	2.11046	-0.120653	0.504028	0.624495	-0.0904945	0.356151	0.522474
chr4:101083582-101085790	NA	MIR8066,EMCN	2.845	0.0644823	0.504026	0.624495	0.116642	0.0688512	0.309431
chr19:3430001-3430949	NA	LINC01775,NFIC,TLE2,SMIM24	2.93518	-0.0785927	0.504065	0.624526	-0.0254496	0.716608	0.65642
chr1:29896215-29898230	NA	NA	2.57459	-0.0792729	0.504081	0.624529	0.0242241	0.761402	0.667963
chr1:10471740-10472774	PEX14	UBIAD1,PIK3CD-AS2,RBP7,PEX14,DFFA,PEX14	4.1209	-0.0577699	0.504098	0.624535	-0.0811359	0.154196	0.395241
chr16:90053146-90055234	NA	DBNDD1,DEF8,URAHP,PRDM7	2.6895	-0.0708012	0.504158	0.62456	-0.00297614	0.962588	0.712754
chr17:20071735-20074315	NA	SPECC1,AKAP10	1.99002	0.0913688	0.504151	0.62456	-0.0249306	0.778042	0.672548
chr19:43607212-43608503	SRRM5	ZNF45,ZNF180,ZNF284,CEACAMP10,CEACAMP1,ZNF224,SRRM5,ZNF234,ZNF155,SRRM5	1.76758	0.111076	0.504163	0.62456	0.0433005	0.694218	0.649395
chr20:22924320-22925426	NA	NA	-0.000275375	-0.203163	0.504169	0.62456	0.0624287	0.672489	0.642737
chr15:65826809-65828029	NA	DENND4A,RAB11A,IGDCC4,DPP8,DIS3L,HNRNPA1P44	2.87964	-0.0710697	0.504261	0.624659	-0.0414393	0.543455	0.600803
chr1:23443459-23445647	NA	ASAP3,LINC01355,TCEA3,RPL11,PNRC2	3.3321	-0.0686835	0.504305	0.624686	-0.0333592	0.590971	0.618117
chr2:218252404-218254047	NA	NA	3.9777	0.0512563	0.504309	0.624686	0.1066	0.0506123	0.286657
chr11:35418821-35420560	SLC1A2	SLC1A2,SLC1A2	1.16445	0.132408	0.504336	0.624692	-0.061253	0.63699	0.632254
chr18:63980414-63982006	NA	NA	1.92397	-0.0999751	0.504359	0.624692	-0.0439311	0.627005	0.628791
chr4:163611390-163614645	NA	2020-03-01	5.62584	-0.0773975	0.504343	0.624692	0.00491558	0.945146	0.709177
chr6:136702473-136704364	NA	RNA5SP219,MAP3K5	2.68267	-0.0796178	0.504377	0.624692	0.0282746	0.72148	0.657466
chr8:127357727-127359385	NA	NA	2.23496	0.0863218	0.504366	0.624692	-0.0968588	0.254793	0.466695
chr8:47259792-47261803	SPIDR	MCM4,SPIDR	5.36439	-0.0438487	0.504395	0.624699	0.000619488	0.987787	0.718012
chr17:74971639-74973158	HID1	HID1,OTOP3,KCTD2,RNU6-362P,ATP5H,HID1-AS1,HID1	1.61788	0.118805	0.504455	0.624738	-0.121678	0.274875	0.479674
chr19:45250376-45252833	EXOC3L2	MARK4,RELB,VASP,CLASRP,EXOC3L2	5.02131	0.0518495	0.504463	0.624738	-0.0991899	0.0471665	0.282115
chr3:117237543-117239824	NA	NA	1.47688	-0.0938264	0.504465	0.624738	0.049953	0.622162	0.627189
chr2:222677265-222678114	NA	NA	2.18326	0.082752	0.504487	0.62475	0.159601	0.0668847	0.306846
chr3:122004246-122005732	NA	IQCB1,SLC15A2,CD86,ILDR1,CSTA,HCLS1,EAF2	2.57864	0.0851878	0.504545	0.624766	0.0690958	0.403426	0.544385
chr3:197500925-197502954	LINC02012	LINC02012,LINC02012	1.61333	0.104635	0.50453	0.624766	0.159006	0.135594	0.380137
chr6:163608011-163609379	NA	NA	0.66582	0.123309	0.504542	0.624766	0.117157	0.406631	0.546013
chr7:149145362-149148797	NA	ZNF282,ZNF786,ZNF212,ZNF783,ZNF425,ZNF398,ZNF777,RPL32P17,C7orf33,RN7SL521P,ZNF767P	5.90323	-0.0427336	0.50455	0.624766	-0.0675049	0.103173	0.348785
chr20:63536408-63538701	PTK6	PPDPF,PRPF6,PTK6,CICP4,FNDC11,SRMS,SAMD10,UCKL1,YTHDF1,PTK6	5.35951	0.0420102	0.504606	0.624819	-0.060722	0.125774	0.37127
chr1:109806532-109807650	NA	CSF1,GPR61	1.75523	0.0946317	0.504717	0.624837	-0.00636419	0.948086	0.709473
chr1:207335007-207337463	NA	CD55,C4BPA,CR2,CR1,CD46	3.95327	0.0583235	0.50469	0.624837	0.00197725	0.969894	0.714176
chr11:60182203-60184854	MS4A6A	TMEM109,MS4A6A,MS4A2,MS4A6A	3.04911	-0.084717	0.504721	0.624837	-0.0961929	0.188439	0.421897
chr17:36148502-36150535	NA	CCL3L3,CCL3,CCL4,LYZL6,CCL5,CCL23,GGNBP2	2.04929	0.0817993	0.504744	0.624837	0.153715	0.1185	0.363344
chr3:172314947-172316474	NA	FNDC3B	2.8717	-0.0694609	0.504764	0.624837	0.183052	0.0129122	0.204765
chr5:16454480-16457317	NA	NA	5.32309	0.0440114	0.504703	0.624837	0.0212764	0.610934	0.62329
chr5:179697309-179700304	NA	MAML1,ZNF354B,ZNF879,ZNF454,CANX,MGAT4B,ZFP2,GFPT2,CNOT6,LTC4S,MIR1229,SQSTM1,ADAMTS2,RNF130,TBC1D9B	6.27132	-0.0364429	0.504675	0.624837	0.0039967	0.902276	0.70002
chr5:56824819-56825716	NA	SETD9,LINC01948,MAP3K1	1.34748	-0.125057	0.504772	0.624837	-0.0969531	0.403509	0.544421
chr6:43914854-43918776	NA	AARS2,CUL9,RPL24P4,RPS2P29,GTPBP2,MRPS18A	3.91901	-0.0912805	0.504743	0.624837	0.0594613	0.531933	0.596431
chr6:7085730-7088027	NA	NA	4.68533	0.054284	0.504728	0.624837	0.0633928	0.240398	0.458561
chr8:1766174-1766999	NA	CLN8	3.67177	-0.0557261	0.504764	0.624837	-0.0732194	0.173726	0.41023
chr9:73184288-73186203	NA	NA	1.70973	0.0889909	0.504712	0.624837	0.258742	0.00616777	0.17879
chr15:22950192-22950698	NA	NA	0.762176	0.119507	0.504806	0.624841	0.0096339	0.939214	0.707878
chr6:137190308-137192043	NA	IFNGR1	1.85416	0.107088	0.504798	0.624841	-0.0795632	0.411179	0.54792
chr9:32558302-32559626	NA	GVQW1,DDX58,TOPORS	1.4347	0.139853	0.504813	0.624841	0.288643	0.0463335	0.28087
chr1:151652965-151655906	NA	GABPB2,MRPL9,HRNR,SNX27,UBE2D3P3,RNU6-1062P	3.98378	-0.0646365	0.504905	0.624878	-0.0478954	0.450383	0.565058
chr1:37998933-38000799	FHL3	FHL3,SF3A3,CDCA8,GNL2,MYCBP,SNIP1,INPP5B,MEAF6,UTP11,MTF1,RNU6-510P,FHL3	4.85837	-0.0490661	0.505069	0.624878	-0.0489801	0.308932	0.498368
chr12:28563063-28565121	NA	CCDC91	1.91592	0.0937062	0.50507	0.624878	0.0728885	0.475991	0.575907
chr18:23257432-23260863	NA	CABLES1	5.04114	-0.0482628	0.505071	0.624878	-0.0816336	0.0766187	0.318224
chr19:15448805-15450611	MIR1470	MIR1470,SYDE1,AKAP8,ITGB1P1,RAB8A,ZNF333,WIZ,RASAL3,MIR1470	4.65005	-0.0708016	0.505062	0.624878	-0.0554125	0.400878	0.543326
chr2:175237549-175239654	NA	NA	1.21284	-0.109871	0.505007	0.624878	0.0650648	0.575084	0.613002
chr2:239252092-239254294	NA	HDAC4,MIR4269,M	2.99928	0.0762441	0.504931	0.624878	-0.170582	0.0175898	0.219598
chr2:69900522-69903736	MXD1	SNRNP27,ASPRV1,PCBP1-AS1,MXD1,MXD1	3.32262	0.0654644	0.504947	0.624878	0.0480315	0.445638	0.563173
chr20:17580321-17581501	NA	NA	1.17576	0.122177	0.504985	0.624878	0.0638308	0.594928	0.619405
chr22:30273076-30274712	NA	OSM,TBC1D10A,MTMR3,GATSL3,SLC35E4,RNF215,DUSP18,SF3A1,CCDC157	2.58345	-0.0856549	0.504994	0.624878	-0.0133664	0.884637	0.696592
chr22:46079568-46080950	NA	CDPF1,LINC00899,TRMU,TTC38,NUP50,PRR34,NUP50-AS1,MIR3619	2.69903	0.0687706	0.505052	0.624878	-0.0127781	0.855312	0.690331
chr3:122748306-122748861	NA	NA	0.453738	-0.139525	0.505006	0.624878	0.317386	0.0495182	0.285096
chr3:130758932-130760493	NA	PIK3R4,RN7SKP212	1.28818	-0.098231	0.505032	0.624878	0.0759002	0.453034	0.566298
chr4:89254680-89255625	NA	GPRIN3	1.49008	0.10753	0.504953	0.624878	0.010478	0.923367	0.70436
chr5:143556009-143558509	NA	RNU7-156P,NR3C1	2.76717	0.0735382	0.505018	0.624878	0.0762944	0.349187	0.519325
chr7:130485758-130487305	MEST	COPG2,MEST	1.95053	0.0865629	0.50491	0.624878	5.60275e-05	0.999466	0.720527
chr7:158801950-158803430	NA	ESYT2,NCAPG2,WDR60	1.56399	0.110309	0.505029	0.624878	0.189196	0.063259	0.302876
chr8:38863982-38866275	NA	PLEKHA2,HTRA4,TACC1	4.42409	-0.0438307	0.50506	0.624878	0.0406625	0.358732	0.523812
chr7:2771586-2774268	NA	GNA12,LFNG,AMZ1,SNX8	5.96717	-0.0576588	0.505085	0.624879	0.0650577	0.243117	0.46005
chr11:66288074-66290156	YIF1A	RAB1B,RBM4B,EIF1AD,MRPL11,TMEM151A,YIF1A,YIF1A	4.51974	0.0521951	0.505111	0.62488	-0.0678374	0.177425	0.413244
chr3:23111022-23114931	NA	RPL24P7,SALL4P5,UBE2E2	3.72433	0.069607	0.505106	0.62488	0.023597	0.72097	0.657309
chr12:132428659-132431369	NA	ZNF140,SFSWAP,EP400NL,EP400,GOLGA3,ZNF10,FBRSL1,LRCOL1,ZNF84	1.72182	0.104963	0.505144	0.62489	-0.0458882	0.628293	0.629425
chr20:63912277-63913714	NA	MIR941-1,RNU1-134P	1.80053	0.0873935	0.505137	0.62489	0.187737	0.025504	0.238783
chr1:109574025-109575401	NA	GPR61,MIR197,AMPD2,GNAT2,GNAI3,AMIGO1,RNU6V	1.50415	-0.105463	0.505282	0.624936	-0.144121	0.149602	0.391944
chr1:165848940-165849925	NA	NA	0.689519	-0.14785	0.505234	0.624936	-0.144724	0.232868	0.453835
chr1:43273947-43274970	EBNA1BP2	CFAP57,CCDC24,EBNA1BP2,MIR6733,C1orf210,EBNA1BP2	1.06749	-0.108364	0.50539	0.624936	-0.00174233	0.986156	0.717643
chr1:61120120-61122054	NA	NFIA-AS1,NFIA-AS2	1.31118	0.115337	0.505242	0.624936	-0.0498814	0.647297	0.635547
chr10:70887404-70889182	PCBD1	SGPL1,PCBD1,PCBD1	5.08004	-0.0490555	0.505227	0.624936	-0.0300998	0.506207	0.587425
chr11:73787067-73789298	MRPL48	RNF169,POLD3,RAB6A,RPS12P22,MRPL48,ARPC3P4,COA4,PLEKHB1,RN7SKP243,MRPL48	4.99664	0.041509	0.505387	0.624936	-0.00681724	0.859697	0.69108
chr12:49841722-49843840	BCDIN3D	CCDC65,FAIM2,BCDIN3D,NCKAP5L,BCDIN3D	4.98746	0.0419726	0.505362	0.624936	-0.0176269	0.657372	0.638407
chr12:51748502-51749303	NA	NA	0.393327	0.100726	0.505335	0.624936	0.0272886	0.829762	0.68513
chr14:100128288-100129718	NA	DEGS2	1.83624	-0.0957117	0.505384	0.624936	-0.053965	0.542604	0.600326
chr2:225040668-225043152	DOCK10	DOCK10,NYAP2,CUL3,MIR4439,DOCK10	5.10669	-0.0547914	0.50541	0.624936	-0.0385714	0.448945	0.564471
chr22:29310207-29312137	GAS2L1	GAS2L1,MTHOC5,RASL10A,AP1B1,RHBDD3,GAS2L1	4.30856	-0.0606683	0.505283	0.624936	-0.0572828	0.342858	0.516666
chr3:41267137-41268969	NA	NA	0.710834	0.11975	0.505345	0.624936	0.0219998	0.856065	0.690542
chr5:134113250-134115795	TCF7	TCF7,CTB-3M24.3,C5orf24,VDAC1,SKP1,CDKL3,MTND4LP30,JADE2,CDKN2AIPNL,SAR1B,UBE2B,PPP2CA,TCF7	3.32112	0.078556	0.505291	0.624936	-0.199439	0.00989441	0.193891
chr6:13473433-13475515	NA	SIRT5,GFOD1-AS1	3.87638	-0.0593828	0.505384	0.624936	0.103638	0.0870371	0.330717
chr7:32524962-32527427	NA	NA	2.91051	-0.069434	0.505364	0.624936	0.0426812	0.547354	0.602395
chr8:100228836-100229938	NA	NA	1.10244	-0.113347	0.505289	0.624936	-0.0722932	0.526024	0.594533
chr8:130522829-130523445	NA	NA	1.41348	-0.121487	0.505222	0.624936	0.149797	0.178423	0.413843
chr9:5839014-5840670	NA	ERMP1	1.44643	-0.103311	0.505398	0.624936	-0.129007	0.234609	0.455142
chr10:93470241-93471252	NA	MYOF,CEP55,RPL17P34,PDE6C,NOC3L	2.75598	-0.0749919	0.505565	0.624956	-0.127472	0.0964734	0.341997
chr11:44408124-44410952	NA	NA	2.65712	-0.0804794	0.505484	0.624956	0.0170908	0.820945	0.683098
chr15:90596827-90599220	NA	IQGAP1,CRTC3,NGRN	3.55066	0.0610017	0.505551	0.624956	-0.0552217	0.359802	0.524069
chr16:29012397-29016028	NA	KIF22,LAT,SPNS1,CDC37P1,TUFM,NPIPB10P	4.45904	0.0602698	0.505523	0.624956	-0.00564178	0.91657	0.703038
chr16:339211-340394	NA	TMEM8A,MRPL28,ARHGDIG,RHBDF1,PDIA2	1.23546	0.117366	0.505509	0.624956	-0.0557882	0.599999	0.620667
chr22:43088476-43090803	TTLL1	RN7SKP80,RPL5P34,OGFRP1,TTLL1,TTLL1	3.99196	-0.0521041	0.505561	0.624956	0.00146717	0.976614	0.715568
chr3:15305297-15307590	NA	SH3BP5,RNU6-454P,EAF1-AS1,COL6A4P1,CAPN7,NR2C2	4.85884	0.0431676	0.505485	0.624956	0.044475	0.301452	0.494525
chr3:52871731-52873159	NA	NA	1.63109	-0.10806	0.505544	0.624956	-0.131413	0.170441	0.407414
chr6:158595914-158597653	NA	NA	1.09735	0.0889898	0.505524	0.624956	0.229761	0.0309172	0.251701
chr7:141951322-141952194	NA	NA	1.00251	-0.117537	0.505459	0.624956	-0.00639056	0.951209	0.710019
chr9:111660924-111663669	GNG10	GNG10,GNG10	5.57134	0.039346	0.505524	0.624956	-0.0428204	0.244691	0.461057
chr17:7989372-7990965	NA	KCNAB3,CNTROB,SNORD10,SNORA48,DVL2,PFAS,ALOX15B,TRAPPC1,SCARNA21,CHD3,MIR6883,NAA38,TMEM88,CYB5D1,KCTD11,CTC1,GUCY2D	2.77689	-0.0774337	0.505587	0.624967	-0.126653	0.0801471	0.322231
chr2:55518556-55520976	CFAP36	RPS27A,CFAP36,CFAP36	4.70333	-0.0436828	0.505645	0.625023	-0.0256495	0.530495	0.596121
chr11:65424602-65425228	NEAT1	NEAT1,ZFPL1,KAT5,EIF1AD,POLA2,MUS81,PCNX3,FRMD8,EHBP1L1,RNASEH2C,BRMS1,SSSCA1,AP5B1,FAU,RPS16P6,SAC3D1,RELA,SSSCA1-AS1,SIPA1,MAP3K11,DPF2,TIGD3,BATF2,KCNK7,SF1,KRT8P26,CDC42EP2,ARL2,TSGA10IP,SLC25A45,NEAT1	4.57785	0.0441196	0.5057	0.62503	0.00288525	0.942487	0.708646
chr22:21981813-21983330	TOP3B	IGLV5-52,TOP3B,THAP7,THAP7-AS1,TUBA3FP,TOP3BP1,PPM1F,TOP3B	4.29181	0.0514931	0.505697	0.62503	-0.0872886	0.083563	0.32676
chr4:15664955-15667105	NA	FAM200B,FBXL5	4.82346	-0.0539431	0.505692	0.62503	-0.068161	0.192616	0.424833
chr5:82603083-82604559	NA	NA	3.53846	-0.0665307	0.505714	0.62503	0.00835223	0.89684	0.698939
chr8:140307815-140309767	NA	C8orf17	1.33455	0.125224	0.505701	0.62503	-0.223818	0.0269235	0.242003
chr11:66637740-66639799	RBM4	ACTN3,EIF1AD,CORO1B,RBM4B,RBM14,RNU4-39P,RBM14-RBM4,ZDHHC24,KAT5,RAD9A,MRPL11,LRFN4,RBM4,RBM4	4.17255	0.0614332	0.505769	0.625082	0.0265039	0.644687	0.634762
chr22:30043569-30046232	NA	HORMAD2-AS1,MTMR3,CCDC157,OSM	3.10368	0.0658022	0.505807	0.625106	-0.013455	0.845587	0.68834
chr3:45099790-45102026	NA	CDCP1,TMEM158	3.03143	0.0774935	0.505843	0.625106	0.106761	0.161894	0.400723
chr7:102363390-102364828	LOC100630923	ORAI2,PRKRIP1,PMPCB,CRYZP1,FAM185A,ALKBH4,LOC100630923	2.55083	0.0761946	0.505851	0.625106	-0.01412	0.842296	0.687825
chr7:66281524-66284423	NA	GS1-124K5.4,CRCP,TPST1,RABGEF1,KCTD7,RNU6-313P	3.60178	-0.0675315	0.505844	0.625106	-0.0923356	0.128933	0.374152
chr8:29834746-29837639	NA	NA	4.4269	0.0522576	0.505825	0.625106	0.0803441	0.100994	0.34666
chr19:788584-790117	NA	CFD	1.58362	-0.138365	0.505895	0.625145	-0.120349	0.266494	0.473982
chr17:44555858-44557910	FZD2	DBF4B,GRN,GJC1,FZD2,TMUB2,FZD2	3.53085	0.0626124	0.505911	0.625148	-0.0479226	0.401725	0.543779
chr6:87407179-87409263	CFAP206	SLC35A1,ZNF292,CFAP206,CFAP206	3.28723	0.0611235	0.505939	0.625168	0.0962354	0.116238	0.361029
chr12:68450848-68452579	LINC02384	NUP107,MDM1,SNORA70G,RPL10P12,RPL7P42,LINC02384	2.83732	-0.0683835	0.505979	0.625188	0.0616606	0.364792	0.526423
chr14:24215048-24216309	CHMP4A	HOMEZ,MDP1,KHNYN,CMA1,PABPN1,RNA5SP383,CTSG,CIDEB,NFATC4,CHMP4A,RNF31,LTB4R,CHMP4A	4.29769	0.0555196	0.505981	0.625188	-0.0581254	0.266162	0.473792
chr20:3807082-3808655	LINC01730	CDC25B,RN7SL555P,PRNT,VPS16,SPEF1,UBOX5-AS1,PANK2,LINC01730,LINC01730	3.93745	-0.0662055	0.506013	0.625213	-0.0680411	0.276126	0.480393
chr12:108612187-108615147	NA	TMEM119,ISCU	4.95201	0.0526197	0.506034	0.625215	0.0818402	0.1534	0.394502
chr7:25949748-25952204	MIR148A	MIR148A,MIR148A	3.26646	0.0814623	0.506041	0.625215	0.0213925	0.768707	0.669991
chr11:6654821-6656387	DCHS1	DCHS1,ILK,APBB1,OR2D2,TRIM3,OR2D3,ZNF214,OR52W1,DCHS1	2.88437	0.112086	0.506059	0.625221	0.0276165	0.796594	0.677294
chr10:88840570-88842269	NA	ANKRD22,STAMBPL1,ACTA2-AS1,FAS,LIPM,IFIT3,IFIT2,LIPN	2.49248	0.092647	0.506085	0.625226	0.115417	0.198007	0.42896
chr3:141400138-141401167	NA	RASA2,ZBTB38,YWHAQP6,SLC25A36,KRT18P35	2.95872	-0.0630859	0.506101	0.625226	0.0442114	0.498094	0.584249
chr3:152375876-152378349	NA	TMEM14EP,MBNL1	2.27385	0.0898177	0.506089	0.625226	0.204114	0.0205787	0.227694
chr1:61049802-61051500	NA	NFIA-AS2,NFIA-AS1,TM2D1,NFIA	3.94911	-0.0682605	0.50614	0.625245	-0.110219	0.10083	0.346424
chr11:66437975-66439436	NA	CTSF,MRPL11,CD248,CLCF1,EHBP1L1,RHOD	4.55118	-0.0567747	0.506184	0.625245	-0.0363071	0.487733	0.580626
chr16:1963843-1966010	RPS2	SNHG9,RPL3L,TRAF7,PRSS29P,SYNGR3,IFT140,SNORA64,ZNF598,SNHG19,RPS2,PRSS30P,MLST8,RPS2	5.46075	0.0527937	0.506192	0.625245	-0.0582805	0.238766	0.457465
chr18:63286457-63288525	NA	BCL2,KDSR	2.43799	-0.0839722	0.506188	0.625245	0.189918	0.0320621	0.254346
chr20:36050256-36051919	NORAD	CPNE1,AAR2,RBM12,PROCR,TGIF2,MYL9,RPL36P4,TRPC4AP,CNBD2,DLGAP4-AS1,TLDC2,SCAND1,NORAD	5.44663	0.0505911	0.506157	0.625245	0.00116578	0.979793	0.716317
chr6:44724626-44726079	NA	SUPT3H	0.979637	-0.136315	0.506144	0.625245	-0.0614706	0.648375	0.635952
chr7:37756679-37759123	NA	EPDR1	1.74896	0.0965396	0.506224	0.62527	0.0436844	0.638512	0.63272
chr10:107010330-107011427	NA	NA	0.871261	0.130513	0.506276	0.625318	0.0519676	0.692118	0.648661
chr12:11795232-11796068	NA	ETV6,BCL2L14	1.52349	-0.0931851	0.506323	0.625324	0.0828284	0.405697	0.545517
chr3:183527489-183528517	NA	KLHL6,B3GNT5,KLHL24,LINC00888,YEATS2,KLHL6-AS1	2.73477	0.0708377	0.506332	0.625324	0.0603432	0.401488	0.543654
chr6:12076345-12077626	NA	NA	1.66536	0.0864839	0.506329	0.625324	0.0818088	0.371888	0.530022
chr8:9555576-9556999	TNKS	TNKS,RPL10P19,TNKS	4.39381	0.0579266	0.506323	0.625324	0.0347069	0.50878	0.588545
chr10:17643086-17645139	STAM-AS1	STAM,HACD1,STAM-AS1	5.4682	-0.0393457	0.506401	0.625332	-0.0459773	0.214383	0.441308
chr17:19513519-19515650	NA	EPN2,SLC47A1,TRW-CCA2-1,SNORA59B	2.79963	0.0600533	0.506396	0.625332	0.0865299	0.171064	0.407973
chr19:46803104-46803932	NA	FKRP	1.45078	0.0862347	0.506368	0.625332	-0.0108593	0.895887	0.698786
chr2:169827185-169828580	UBR3	UBR3,METTL5,FASTKD1,MYO3B,PPIG,PHOSPHO2,CCDC173,UBR3	4.69947	-0.0644646	0.506401	0.625332	-0.0896665	0.14059	0.384297
chr7:20465419-20469246	NA	EEF1A1P27	6.62257	-0.0451061	0.506397	0.625332	0.0991505	0.0298325	0.249425
chr6:25156414-25158441	NA	CMAHP	2.24478	-0.0969722	0.506434	0.625356	-0.1085	0.24798	0.463015
chr15:90168013-90168826	NA	CIB1,POLG,SEMA4B,GDPGP1,NGRN,NIFKP5,GABARAPL3,ZNF774,MESP1,TTLL13P,IDH2,ZNF710,IQGAP1,RN7SL346P	1.02254	0.108967	0.506491	0.625357	0.156975	0.184318	0.418414
chr18:51029014-51031321	NA	ME2,MRO,RPL17P46,SMAD4	5.76635	0.0480475	0.506523	0.625357	-0.00106541	0.980572	0.71646
chr2:150471955-150474476	NA	RND3	2.21981	0.086341	0.506504	0.625357	0.0273128	0.782539	0.673736
chr20:37177732-37180090	RPN2	AAR2,MROH8,TTI1,MYL9,RBL1,MANBAL,TGIF2,RPRD1B,RPN2,RPN2	5.94876	-0.04321	0.506517	0.625357	-0.0466442	0.241385	0.459209
chr3:179697076-179698525	NA	USP13	2.47293	0.0754499	0.506511	0.625357	-0.120079	0.140657	0.384317
chr4:86593445-86595627	PTPN13	PTPN13,MAPK10,HSD17B13,PTPN13	2.4458	0.0721064	0.506449	0.625357	-0.201755	0.00795108	0.18843
chr9:72585889-72587840	NA	ZFAND5,LINC01474	3.61606	-0.0605806	0.506491	0.625357	0.0139079	0.817464	0.682369
chr1:209759966-209761036	TRAF3IP3	TRAF3IP3	1.55564	0.0926878	0.506653	0.625365	0.0166564	0.863547	0.691696
chr11:17921962-17923640	NA	NA	1.12888	-0.141256	0.506605	0.625365	-0.270339	0.0243076	0.236977
chr11:82732351-82734047	NA	NA	0.979197	0.125785	0.506576	0.625365	-0.0684558	0.590922	0.618098
chr13:32537465-32539719	N4BP2L2	N4BP2L2,N4BP2L2	5.74541	0.045981	0.506669	0.625365	0.0347961	0.415907	0.549791
chr3:155869716-155872077	GMPS	C3orf33,GMPS,PLCH1,SETP14,GMPS	5.22373	0.0490174	0.506665	0.625365	0.0417077	0.365931	0.526754
chr3:52704690-52707041	SPCS1	PBRM1,RFT1,RRP9,SPCS1,GLT8D1,SPCS1	5.13978	0.0566146	0.506659	0.625365	-0.0796695	0.144684	0.388043
chr5:96790353-96792270	NA	ERAP1,ERAP2	4.24191	0.0549589	0.506655	0.625365	0.062227	0.250338	0.464235
chr7:141700773-141702888	NA	TAS2R5,KIAA1147	4.44303	-0.0613013	0.506601	0.625365	-0.0743899	0.213477	0.440601
chr7:151321692-151324562	NA	NA	1.84093	0.0903698	0.506632	0.625365	0.308206	0.0108807	0.197452
chr9:132779691-132781373	NA	AK8,SPACA9,RNU5D-2P,TTF1	1.23999	0.104112	0.506594	0.625365	0.176809	0.0986251	0.34404
chr9:93450697-93454229	FAM120A	RNU6-829P,PHF2,FAM120A	6.28594	0.0533217	0.50662	0.625365	-0.0597582	0.237421	0.456759
chr14:73842215-73844300	NA	NA	2.98884	-0.0701527	0.506711	0.62537	0.137548	0.0537122	0.290002
chr17:63418513-63420424	NA	ACE,CYB561,TACO1	1.18285	0.122307	0.50671	0.62537	-0.0155633	0.893509	0.698209
chr9:36008075-36009788	NA	NA	1.09069	0.117523	0.506712	0.62537	-0.0273441	0.809547	0.68075
chr20:63858142-63859194	ABHD16B	ZBTB46,ZBTB46-AS1,DNAJC5,ABHD16B,UCKL1,SAMD10,HELZ2,ABHD16B	2.44504	-0.0825527	0.506748	0.625399	-0.128916	0.123142	0.368386
chr2:174325738-174327184	LINC01305	OLA1,GPR155,LINC01305,SP9,LINC01305	2.05483	0.0824528	0.506805	0.625441	0.0733573	0.369152	0.528518
chr22:42687986-42689211	NA	A4GALT,CYB5R3,POLDIP3,SERHL2,TSPO,MCAT	2.11758	0.073754	0.506807	0.625441	0.0113421	0.892337	0.698001
chr8:81301978-81303791	NA	NA	2.77387	-0.0739069	0.506841	0.625467	-0.140363	0.0694202	0.309888
chr10:95259699-95261776	NA	PDLIM1,NOC3L,CYP2C8,ENTPD1-AS1,ACSM6	3.58152	0.0736001	0.506884	0.625477	0.0550479	0.441521	0.560975
chr13:97975371-97977674	NA	FTLP8,IPO5	5.3106	-0.0603567	0.506886	0.625477	-0.0292218	0.595296	0.619506
chr3:18738562-18742056	NA	SATB1,TBC1D5,SATB1-AS1	3.62983	0.0629765	0.506865	0.625477	0.0432981	0.490034	0.581365
chr11:10437938-10438500	NA	NA	1.14737	-0.109551	0.506903	0.625482	0.17241	0.134647	0.379372
chr4:184363825-184364402	NA	NA	0.668039	0.121633	0.506979	0.625544	0.0748108	0.604069	0.621827
chr8:30136291-30138484	NA	LEPROTL1,WRN,SARAF,HSPA8P11,RPS15AP24	2.63538	0.0738735	0.506977	0.625544	0.0676461	0.352276	0.520951
chr1:3899339-3901624	C1orf174	C1orf174,TP73-AS1,DFFB,LINC01777,LINC01646,LRRC47,LINC01134,C1orf174	5.98569	-0.0467278	0.507105	0.625672	-0.0101405	0.811207	0.68106
chr10:30453857-30454907	NA	MAP3K8	1.50012	-0.0970749	0.507124	0.625672	-0.165129	0.0707341	0.311567
chr15:70373964-70377758	NA	HMGB1P6	3.37272	0.0814045	0.507132	0.625672	-0.093586	0.22019	0.44465
chr20:36076824-36078050	NA	NA	2.76196	0.0764514	0.507133	0.625672	0.0865254	0.281559	0.483502
chr12:51368158-51370015	NA	GALNT6,CELA1,BIN2,SLC4A8,DAZAP2,CSRNP2,FIGNL2,SLC11A2	2.01283	0.100737	0.507179	0.625686	0.0336315	0.734313	0.661086
chr19:51803347-51806528	FPR1	SIGLEC14,FPR3,SIGLEC8,RPL7P51,SIGLEC5,ZNF577,ZNF766,SIGLEC12,FPR1,ZNF350,FPR2,SIGLEC10,FPR1	6.22493	0.0336274	0.507183	0.625686	0.00505591	0.874466	0.693936
chr5:42949001-42952460	NA	ZNF131,C5orf34,ANXA2R,NIM1K	5.91206	-0.0343138	0.507158	0.625686	-0.0011304	0.9715	0.714477
chr11:123073205-123073846	NA	HSPA8	0.481763	0.12281	0.507231	0.625729	0.210693	0.155011	0.395947
chr11:36148369-36151286	NA	COMMD9,TRAF6	6.03822	-0.0360433	0.507244	0.62573	0.0269342	0.423845	0.55348
chr16:72811489-72813354	NA	NA	0.936053	0.144964	0.507306	0.625744	-0.0334879	0.797922	0.677674
chr3:12228995-12230288	NA	SYN2,PPARG,TIMP4	1.27019	-0.10664	0.507278	0.625744	-0.179645	0.0858313	0.329113
chr3:141486331-141488228	RASA2	ZBTB38,RASA2-IT1,RASA2	5.54143	0.0570697	0.507287	0.625744	-0.0796024	0.136289	0.380549
chr6:356951-359451	NA	IRF4,DUSP22	1.7771	0.107649	0.507301	0.625744	-0.0680556	0.498991	0.584498
chr1:120941909-120943068	RNVU1-4	RNVU1-4	2.11561	-0.0987084	0.507337	0.62576	-0.132214	0.1507	0.392862
chr5:126623356-126625841	NA	ALDH7A1,PHAX	2.67121	0.0715965	0.507344	0.62576	0.0709232	0.314743	0.501462
chr22:38191735-38194908	NA	BAIAP2L2,PLA2G6,SUN2,SLC16A8	5.80597	-0.0411848	0.507357	0.62576	0.0141847	0.717657	0.656688
chr13:75347918-75349453	NA	NA	0.613981	-0.143231	0.507395	0.62576	0.0104807	0.948372	0.709554
chr20:10608804-10610959	NA	NA	1.80686	0.0964888	0.507392	0.62576	0.144156	0.172291	0.408858
chr9:89386521-89389748	NA	SEMA4D,SECISBP2,PA2G4P6	4.72815	0.0444393	0.507389	0.62576	-0.0174213	0.712319	0.655152
chr1:14850343-14851387	NA	NA	1.02354	-0.119213	0.507426	0.625767	-0.10309	0.377849	0.532653
chr11:20828324-20829668	NA	NA	-0.0567585	-0.123463	0.50742	0.625767	0.0921067	0.525726	0.594459
chr15:69451746-69454294	RPLP1	RPLP1,RPLP1	4.96093	-0.0415396	0.507441	0.62577	-0.00305109	0.937262	0.707436
chr8:21181169-21184010	NA	NA	3.35701	0.0764766	0.507456	0.625772	0.15494	0.0535122	0.289769
chr10:79309032-79309693	NA	NA	1.29962	0.106955	0.507613	0.625845	0.0788277	0.453461	0.566516
chr12:31736697-31737769	NA	BICD1,DDX11-AS1,H3F3C,RNU6-1069P,FAM60A,LINC00941,AMN1	2.64268	0.0755395	0.507586	0.625845	-0.0897573	0.279994	0.482575
chr18:9681219-9682445	NA	NA	2.85745	0.0641599	0.507572	0.625845	0.0961693	0.166709	0.404694
chr19:17472465-17474111	SLC27A1	SLC27A1,MVB12A,SLC35E1,NXNL1,SLC27A1	4.74539	-0.0528378	0.507532	0.625845	-0.0237553	0.636574	0.632042
chr2:159891114-159894733	NA	LY75,LY75-CD302	5.19945	-0.0525794	0.507614	0.625845	0.0878343	0.0937304	0.338042
chr22:47128933-47130741	NA	LPEQ6126	1.55661	0.0982648	0.507609	0.625845	0.0653736	0.507808	0.588083
chr3:117479982-117480887	NA	NA	0.818827	-0.109176	0.507641	0.625845	-0.0446779	0.728425	0.659395
chr3:69306434-69307781	NA	RBM43P1,LMOD3	1.05495	0.128642	0.507629	0.625845	0.063121	0.60684	0.6227
chr9:129980436-129982658	NA	FNBP1,C9orf78,USP20,TOR1A,TOR1B	4.52523	-0.057981	0.507641	0.625845	0.0612903	0.271895	0.477342
chr9:7080702-7082541	NA	NA	1.15678	-0.100057	0.507611	0.625845	-0.0614478	0.571025	0.611539
chr15:38377445-38379116	NA	SPRED1,FAM98B	1.89309	-0.0996064	0.507661	0.625854	0.0266754	0.775719	0.671773
chr12:125048855-125051002	NA	NCOR2,AACS	2.87795	0.0787206	0.507679	0.62586	-0.023004	0.758743	0.667177
chr14:65042151-65044944	MIR4706	FNTB,CHURC1-FNTB,CHURC1,MIR4706,MIR4706	3.36199	0.0673769	0.507719	0.625888	-0.0111094	0.866798	0.692305
chr2:17505930-17508641	NA	VSNL1,GEN1	3.48548	-0.0602842	0.507728	0.625888	0.0778322	0.1967	0.428118
chr1:39990915-39993564	NA	TRIT1,CAP1,MYCL,PPT1,RPS2P12	2.84436	-0.0762869	0.507823	0.625963	-0.0328786	0.637998	0.632615
chr2:240565247-240566714	RNPEPL1	ANKMY1,RNPEPL1	5.21541	-0.0456389	0.507826	0.625963	-0.0709942	0.106508	0.35148
chr9:105305216-105306716	NA	SLC44A1,FSD1L	0.89336	0.124457	0.507826	0.625963	0.197968	0.134146	0.378886
chr11:65917994-65920646	C11orf68	EIF1AD,FOSL1,TSGA10IP,MRPL11,ZFPL1,SNX32,CST6,CTSW,DRAP1,RIN1,FIBP,TMEM151A,RAB1B,BRMS1,CFL1,SSSCA1,SCYL1,YIF1A,C11orf68,CCDC85B,MUS81,RNASEH2C,KLC2,SART1,BANF1,SF3B2,PCNX3,C11orf68	5.84492	0.0543565	0.507865	0.625989	-0.0495759	0.335733	0.512377
chr5:36605595-36608276	SLC1A3	C5orf42,WDR70,OFD1P17,SLC1A3,SLC1A3	5.07422	-0.0432114	0.507883	0.625989	-0.0258856	0.522007	0.593292
chr8:144477186-144479451	PPP1R16A	PPP1R16A,C8orf82,FOXH1,KIFC2,PPP1R16A	4.62356	-0.0450986	0.507885	0.625989	-0.0497721	0.266751	0.474072
chr1:97936889-97938935	NA	DPYD	2.69749	0.0845689	0.508214	0.626008	0.0939249	0.339962	0.514762
chr10:1069300-1071365	NA	WDR37,IDI1,ADARB2,GTPBP4	2.59445	-0.0838935	0.508122	0.626008	-0.042804	0.584034	0.615538
chr11:66316829-66319023	CD248	RIN1,CTSW,BRMS1,TMEM151A,YIF1A,PACS1,CD248,RBM14,CD248	1.98735	-0.110726	0.508246	0.626008	-0.174561	0.0578025	0.295788
chr11:68542168-68542951	NA	PPP6R3,NDUFA3P2	1.02108	0.110157	0.508276	0.626008	0.05371	0.632251	0.630723
chr13:50140091-50143118	NA	RPL34P26,ST13P4,EBPL,DLEU1,TRIM13	5.37852	-0.0471814	0.508032	0.626008	-0.0101769	0.820217	0.682991
chr13:95508916-95510694	NA	CLDN10-AS1,CLDN10	1.03802	-0.12106	0.508223	0.626008	-0.156249	0.17158	0.408373
chr14:75120121-75121778	NA	ZC2HC1C,MLH3,ACYP1,PGF,RPS6KL1,TMED10,RNU6-689P,JDP2,HIF1AP1	2.38061	-0.0828724	0.508169	0.626008	0.0455258	0.55358	0.605183
chr14:89307779-89310250	NA	CAP2P1,KCNK13,FOXN3	5.45442	-0.0381325	0.507938	0.626008	-0.0138217	0.709447	0.654379
chr16:23523360-23524191	GGA2	GGA2	4.05512	-0.0596017	0.508185	0.626008	-0.0951796	0.0819433	0.324748
chr16:89558333-89561815	RPL13	RPL13,CDK10,SNORD68,CTU2,TRAPPC2L,RNU6-430P,APRT,AFG3L1P,SPG7,DBNDD1,CHMP1A,RPL13	6.13935	-0.037659	0.508088	0.626008	-0.0454249	0.211118	0.438611
chr17:14299356-14299944	HS3ST3B1	HS3ST3B1,LINC02096,RPL23AP76,CDRT7,LINC02093,CDRT8,M,HS3ST3B1	0.871467	0.118299	0.508159	0.626008	0.203528	0.0870005	0.330717
chr17:64652383-64655066	NA	PLEKHM1P1,MILR1,AMZ2P1,SMURF2	3.06397	0.0642713	0.508228	0.626008	0.00437901	0.948713	0.709593
chr17:81922817-81924250	SIRT7	CEP131,SIRT7,SIRT7	4.11773	-0.0544796	0.508021	0.626008	-0.0394676	0.442019	0.561237
chr2:43173819-43175402	NA	OXER1,RNU6-242P,ZFP36L2,THADA	3.07238	0.0995231	0.507998	0.626008	0.177293	0.0651412	0.304581
chr2:73736401-73738395	TPRKB	DUSP11,SEMA4F,SMYD5,C2orf81,TPRKB,DCTN1,PCGF1,FBXO41,NAT8B,TPRKB	4.31123	0.0525337	0.507995	0.626008	-0.0275019	0.576374	0.613336
chr20:2507938-2509872	NA	ZNF343,SNRPB,TMC2,MIR1292,NOP56,SNORD56,SNORD57,IDH3B	4.98281	-0.0448909	0.508251	0.626008	-0.0394144	0.364154	0.526239
chr20:50115244-50116712	UBE2V1	LINC01273,PTGIS,DPM1,UBE2V1,UBE2V1	3.73536	-0.0603527	0.508268	0.626008	-0.124165	0.0442944	0.277252
chr3:14432377-14435569	NA	SLC6A6,CCDC174,XPC	6.99598	-0.0334579	0.508097	0.626008	0.0085483	0.787711	0.675008
chr3:52268736-52271319	MIRLET7G	ITIH4,GLYCTK,PPM1M,MUSTN1,MIRLET7G,MIRLET7G	4.07313	0.0504199	0.508115	0.626008	0.0804991	0.135454	0.380053
chr3:58450338-58452171	NA	NA	1.30115	0.143056	0.508294	0.626008	0.0357005	0.799797	0.678102
chr4:156868932-156870435	NA	NA	1.43227	-0.103928	0.50816	0.626008	0.100377	0.346705	0.518282
chr5:149817771-149819249	NA	NA	1.55802	-0.0956463	0.508271	0.626008	0.0691095	0.442128	0.561254
chr5:55593105-55594726	NA	NA	2.18494	-0.0883184	0.508171	0.626008	0.118721	0.148384	0.39057
chr5:65721099-65723635	NLN	NLN,CENPK,PPWD1,TRIM23,NLN	5.15125	0.0519478	0.508149	0.626008	0.0439172	0.361034	0.524395
chr5:82277403-82279476	RPS23	ATP6AP1L,ATG10,RPS23	5.34698	0.0377811	0.508121	0.626008	-0.037811	0.283613	0.484825
chr5:96957234-96959602	NA	ERAP2,LNPEP,LIX1,RPS20P16	3.81848	-0.0647703	0.507986	0.626008	0.000127688	0.998479	0.720346
chr6:125834341-125835050	NA	HINT3,HEY2,NCOA7-AS1,RN7SKP56	1.22793	-0.106963	0.508253	0.626008	0.00306117	0.977114	0.715689
chr6:157036160-157037593	NA	NA	1.4788	0.112417	0.508124	0.626008	0.0218667	0.843207	0.688024
chr6:26025970-26028149	HIST1H4B	ABT1,HMGN4,BTN3A2,ZNF322,HIST1H2APS5,HIST1H1C,HIST1H2APS4,HIST1H2BPS1,HIST1H2BA,BTN3A1,NUP50P2,HIST1H2AA,HIST1H2APS1,BTN3A3,HIST1H4C,POM121L6P,GUSBP2,BTN2A1,TRIM38,HFE,HIST1H3A,HIST1H1E,HIST1H1D,HIST1H2BD,HIST1H3B,HIST1H4B,HIST1H4B	4.28186	0.0552355	0.508269	0.626008	0.104279	0.0616775	0.301308
chr7:129053842-129056354	TNPO3	RPS10P15,RN7SL81P,CDC26P1,TNPO3,CYCSP20,SMO,RBM28,IRF5,FAM71F2,TNPO3	5.54669	0.0470422	0.50799	0.626008	-0.020839	0.629434	0.629802
chr9:36500370-36502430	NA	RNF38	2.10758	0.0835132	0.508283	0.626008	0.190254	0.0191035	0.223149
chr2:203948352-203948957	NA	NA	1.17783	0.121757	0.508356	0.626069	0.0943018	0.454976	0.567234
chr4:89099324-89102765	NA	RNU6-907P	2.08764	-0.0791667	0.508445	0.626163	0.208195	0.0189313	0.222262
chr10:95402381-95402931	NA	NA	2.1007	-0.0959499	0.508494	0.626163	-0.0338027	0.749704	0.665131
chr15:66395486-66396815	NA	NA	1.6121	0.106778	0.508509	0.626163	0.0910823	0.395596	0.541152
chr17:30368710-30370828	NA	CPD	2.22885	-0.0895229	0.508481	0.626163	-0.255592	0.00643792	0.180802
chr2:137966892-137967624	HNMT	HNMT	3.68225	0.0612181	0.508499	0.626163	0.132185	0.0368747	0.263099
chr21:33418494-33421452	NA	TMEM50B,IFNAR2,RPS5P3,LINC01548,DNAJC28,IFNGR2	4.87972	-0.0504315	0.508489	0.626163	-0.026052	0.585421	0.616132
chr7:100048992-100050961	ZSCAN21	AP4M1,ZSCAN21,MIR6875,ZSCAN21	5.07999	0.0460716	0.508532	0.626176	0.00201434	0.962691	0.71276
chr1:201570061-201572013	NA	NA	-0.124573	0.157873	0.508726	0.626305	-0.106997	0.47242	0.574489
chr12:104667599-104668376	NA	CHST11,WASHC4,RPL18AP3,TXNRD1,EID3,SLC41A2	3.95339	0.0499077	0.508679	0.626305	0.0797538	0.116007	0.360918
chr12:11838097-11840644	NA	ETV6,BCL2L14	5.9679	-0.0366689	0.508664	0.626305	-0.00392995	0.911807	0.701953
chr13:46373814-46374822	NA	OR7E101P,LINC01198,RUBCNL,LCP1	3.47823	0.054403	0.508722	0.626305	-0.0722134	0.180577	0.415598
chr22:27133698-27135525	NA	NA	2.39137	-0.0927047	0.508725	0.626305	-0.041473	0.607603	0.622774
chr7:30520299-30522126	NA	NOD1,FKBP14,GGCT	1.54834	0.0924033	0.508681	0.626305	0.0853609	0.353006	0.521168
chr7:80637285-80638537	NA	GNAT3	3.67862	-0.0662222	0.508695	0.626305	-0.115153	0.0797584	0.321614
chr9:121393106-121395835	NA	GGTA1P,STOM	2.12506	0.0967059	0.50875	0.626319	-0.0681521	0.445283	0.563032
chr2:226649472-226650680	NA	IRS1,MIR5702	1.81908	-0.0856196	0.508782	0.626344	0.0554525	0.535196	0.597819
chr1:220967071-220968269	NA	HLX	1.00136	-0.126374	0.508808	0.626359	-0.0795898	0.495915	0.583502
chr2:106329605-106331653	NA	NA	2.75107	0.0693827	0.508825	0.626364	-0.00977811	0.881484	0.695606
chr11:40099262-40100759	NA	NA	1.06307	0.127518	0.508845	0.626374	-0.0327846	0.802481	0.679001
chr19:36604179-36606244	ZNF382	ZNF383,ZNF850,ZNF345,ZNF567,KMT2B,RBM42,HAUS5,ZNF585B,ZNF146,ZNF790,ZNF790-AS1,ZNF529-AS1,ZNF568,ZNF571,LINC01534,ZNF585A,ZNF420,ZNF829,LINC00665,ZNF793,SDHAF1,ZFP82,ZNF529,ZNF565,ZNF260,ZNF461,LINC01535,ZNF570,ZNF382,ZNF382	4.78704	-0.0619809	0.508897	0.626391	-0.0750101	0.201638	0.431364
chr2:85407782-85410936	NA	CAPG,SNORD94,TCF7L1,MAT2A	6.50221	0.0318631	0.508895	0.626391	0.001751	0.954118	0.710797
chr7:117124097-117125708	NA	ST7-AS1,ST7-AS2	1.79941	-0.101865	0.508877	0.626391	0.0966705	0.354967	0.522072
chr9:32401854-32405366	NA	TOPORS,DDX58,TOPORS-AS1,ACO1	5.48117	0.0532891	0.508923	0.626408	0.184308	0.00213824	0.155491
chr9:132877437-132879462	SPACA9	AK8,SPACA9	4.62079	-0.0548008	0.508958	0.626435	-0.0267228	0.599905	0.620656
chr6:89116928-89118704	SRSF12	SRSF12,PM20D2,SRSF12	3.20129	0.0808419	0.508979	0.626445	-0.160091	0.0445634	0.277683
chr10:79265723-79268553	NA	PPIF,ZMIZ1-AS1,ZMIZ1	6.04707	-0.0311193	0.509008	0.626465	-0.0250619	0.399371	0.542738
chr17:76584560-76586870	ST6GALNAC2	ST6GALNAC2,METTL23,MFSD11,UNK,H3F3B,ST6GALNAC2	5.72846	-0.0483476	0.509072	0.626528	-0.0527619	0.274382	0.479394
chr1:19203767-19205416	UBR4	UBR4	3.03093	0.072552	0.509125	0.626533	0.122582	0.081618	0.324373
chr17:64994566-64996150	NA	AMZ2P1,GNA13,DDX5,CEP95	3.68827	0.0540748	0.509098	0.626533	0.0134532	0.797114	0.677431
chr19:10700905-10702597	QTRT1	FBXL12,ZNF627,YIPF2,S1PR2,PRKCSH,KANK2,EIF3G,ILF3-AS1,RAVER1,DOCK6,SWSAP1,CNN1,QTRT1,TIMM29,RPL18AP13,ELOF1,SLC44A2,DNM2,QTRT1	3.86031	-0.0615676	0.50914	0.626533	-0.0193704	0.742539	0.663327
chr6:7909304-7911528	TXNDC5	TXNDC5,BMP6,B,TXNDC5	4.9342	-0.06583	0.509138	0.626533	-0.0874638	0.16735	0.405054
chr8:124600425-124602052	NA	MTSS1,ZNF572,TRMT12,RNF139	1.54131	-0.14378	0.509103	0.626533	-0.094707	0.393274	0.540244
chr16:74605780-74607982	GLG1	RFWD3,GLG1,CLEC18B,HSPE1P7,GLG1	5.26184	-0.0465949	0.509186	0.626575	-0.0163561	0.711084	0.654869
chr1:15523586-15525831	CASP9	AGMAT,CASP9,SPEN,RPS16P1,RPL22P3,RSG1,FBXO42,CASP9	5.49383	0.0437622	0.509268	0.626613	-0.0436815	0.292348	0.490076
chr16:22622330-22623242	NA	NA	1.27508	-0.128933	0.509272	0.626613	-0.0312279	0.788083	0.675187
chr7:107621520-107623382	NA	COG5,SLC26A4-AS1,SLC26A4,WBP1LP2	1.3016	-0.131041	0.509252	0.626613	0.0509745	0.672246	0.642688
chr7:66122995-66124100	NA	NA	0.972978	0.122908	0.509281	0.626613	-0.0577306	0.580507	0.614693
chr9:98828798-98830925	NA	NA	4.21931	0.0621442	0.509262	0.626613	-0.00756184	0.906584	0.70097
chr10:91923041-91924761	BTAF1	BTAF1,TNKS2,BTAF1	4.8136	0.0510503	0.509302	0.626618	-0.0212745	0.656354	0.638132
chr20:17849049-17850952	NA	NA	1.83591	-0.0963519	0.509322	0.626618	-0.0778574	0.422965	0.553132
chr7:107924072-107926684	NA	DLD	4.02953	-0.0710966	0.509312	0.626618	-0.00302585	0.965691	0.713369
chr5:77892671-77893874	NA	NA	0.730447	-0.119082	0.509352	0.626627	0.127098	0.287158	0.487709
chr6:47278117-47279584	NA	NA	0.969741	-0.128722	0.509356	0.626627	-0.135818	0.230067	0.452011
chr11:61416629-61419490	NA	TMEM216,DDB1,TKFC,MYRF,DKFZP434K028,SDHAF2	5.17339	0.0474633	0.509471	0.626654	0.107423	0.0169899	0.218245
chr14:102076348-102078255	NA	NA	3.13288	-0.0661654	0.509499	0.626654	-0.049913	0.450146	0.564954
chr17:67212591-67213857	NA	HELZ,PSMD12	1.70843	-0.102916	0.509517	0.626654	0.121416	0.209379	0.437321
chr18:2664119-2666223	NA	NDC80,METTL4,EMILIN2,SMCHD1	1.73823	0.0829209	0.509435	0.626654	0.0851407	0.321763	0.505167
chr3:196129648-196130770	NA	NA	1.02254	0.128632	0.509404	0.626654	-0.111951	0.369816	0.528951
chr3:22473415-22476350	NA	NA	3.64006	0.0575011	0.509507	0.626654	0.002247	0.970321	0.714176
chr4:184370829-184372300	NA	NA	1.19757	0.117704	0.509456	0.626654	0.105367	0.44614	0.56329
chr8:41647951-41649252	NKX6-3	NKX6-3	1.02281	0.137261	0.509496	0.626654	-0.11274	0.350964	0.520119
chr9:137305726-137306826	NRARP	NRARP,DPH7,IL9RP1,LCN6,NDOR1,TMEM203,EXD3,NRARP	1.92655	0.0992355	0.509501	0.626654	-0.104681	0.27688	0.480883
chr9:32255934-32258032	NA	RNA5SP281	1.89189	0.0891419	0.509504	0.626654	0.0234741	0.81582	0.682092
chr9:70324011-70325953	NA	MAMDC2-AS1,SMC5	2.95162	-0.0690011	0.509482	0.626654	0.033204	0.632918	0.630984
chr17:58343702-58345388	NA	SRSF1,VEZF1,SUPT4H1,TSPOAP1,TRIM37,SMG8,DYNLL2,TEX14,MTMR4,MPO,RAD51C,HSF5,OR4D2,MIR4736	3.91776	0.0690227	0.509556	0.626679	0.112667	0.111892	0.35741
chr2:64872795-64873852	NA	LINC01800,RN7SL211P	1.31379	-0.107884	0.509563	0.626679	-0.0662618	0.577841	0.61376
chr11:3764360-3765202	NA	NA	2.60089	-0.0888068	0.50962	0.626703	0.150426	0.102455	0.3478
chr17:30830963-30832778	ATAD5	SUZ12P1,TEFM,ATAD5,DPRXP4,LRRC37BP1,ATAD5	3.8971	0.0543821	0.509609	0.626703	-0.024802	0.63571	0.631866
chr6:97262024-97263402	NA	MMS22L,RN7SL509P	1.44163	0.125271	0.509613	0.626703	-0.0695675	0.558383	0.606948
chr13:99257867-99260206	GPR18	MIR623,UBAC2,GPR18,H2AFZP3,GPR18	1.81361	0.0897241	0.509649	0.626707	0.021475	0.803643	0.679319
chr15:76993970-76997082	PSTPIP1	SCAPER,TSPAN3,ETFA,PSTPIP1,PSTPIP1	4.14993	-0.0619988	0.509668	0.626707	-0.0934679	0.115189	0.360455
chr16:3234256-3236600	ZNF200	CREBBP,ZNF263,THOC6,ZNF205,ERVK13-1,MTCO1P28,MEFV,ZNF174,ZSCAN10,ZNF200,PRSS22,ZNF75A,OR1F2P,ZNF200	5.14036	0.0583	0.509678	0.626707	-0.0335813	0.537273	0.59852
chr19:57499477-57500403	ZNF773	ZNF419,VN1R1,ZNF773,ZNF549,ZNF772,ZNF550,ZNF749,ZNF773	2.58572	0.0918034	0.509691	0.626707	-0.145941	0.0750647	0.31632
chr4:143376695-143379269	NA	GAB1,USP38,RPS2P20,RPSAP36	2.52937	-0.0684989	0.509684	0.626707	0.0921583	0.189996	0.422975
chr7:26303906-26309010	NA	SNX10,CBX3,HNRNPA2B1	7.12931	-0.0263654	0.5097	0.626707	0.0260385	0.308842	0.49835
chr4:24928432-24931014	NA	NA	1.47253	-0.116283	0.509713	0.626707	-0.104459	0.33905	0.514267
chr14:102369342-102371859	NA	TECPR2	4.21538	0.0477178	0.509732	0.626711	0.0699733	0.159343	0.399037
chr17:76772058-76774110	NA	MFSD11,SRSF2,MIR636,JMJD6,METTL23,UBALD2,RNU6-97P	1.46171	-0.0922986	0.509752	0.626711	0.0611306	0.516974	0.591401
chr7:100626129-100627626	NA	MOSPD3,GIGYF1,STAG3L5P,PPP1R35,AP4M1,MEPCE,TFR2	1.17663	-0.116032	0.509754	0.626711	-0.223338	0.0454812	0.2795
chr11:78573809-78575658	NARS2	NARS2,AAMDC,NARS2	4.25661	-0.0471753	0.509783	0.626731	-0.0581812	0.200347	0.430488
chr10:17025695-17027329	NA	VIM,CUBN,VIM-AS1,TRDMT1	3.39584	-0.0665017	0.509809	0.626732	0.0126618	0.843479	0.688024
chr2:149081924-149083297	NA	LYPD6B,TXNP5	1.17234	0.121605	0.509808	0.626732	-0.138	0.249027	0.463515
chr11:72740829-72742312	NA	ARAP1,STARD10,ATG16L2,PDE2A,P2RY2,FCHSD2,RPS12P20	4.46209	0.0514312	0.509833	0.626746	0.00166406	0.973502	0.714999
chr2:199457962-199460337	SATB2-AS1	TYW5,C2orf69,SATB2,SATB2-AS1,SATB2-AS1	4.86114	0.0611043	0.509932	0.626836	-0.121918	0.050621	0.286657
chr20:49178308-49180703	NA	CSE1L,DDX27,STAU1	2.66078	-0.0670002	0.509925	0.626836	-0.0121492	0.847734	0.688647
chr17:81350661-81351380	NA	HGS,ACTG1,LINC00482,TEPSIN,SLC38A10,ARL16,ARHGDIA,ALYREF	1.83483	0.0971772	0.510012	0.626903	-0.266083	0.00650332	0.181181
chr21:32878165-32880072	NA	NA	1.06892	-0.136026	0.510008	0.626903	-0.000577588	0.995996	0.719595
chr10:4654904-4656437	LINC00705	LINC00705	1.4404	0.105567	0.510109	0.626978	0.30074	0.0125125	0.203819
chr3:101817997-101819705	NA	ABI3BP,NXPE3	2.53372	0.0808659	0.510128	0.626978	0.124499	0.149984	0.392315
chr3:130747044-130748551	PIK3R4	PIK3R4,RN7SKP212,PIK3R4	4.08996	0.0532193	0.510106	0.626978	0.114572	0.0282298	0.24516
chr3:172028926-172029967	NA	TMEM212,FNDC3B	2.13836	-0.0966522	0.510117	0.626978	-0.0380239	0.68133	0.645515
chr9:98141754-98143732	NA	TRIM14,CORO2A,TBC1D2,NANS	5.24938	-0.0369785	0.510137	0.626978	-0.102356	0.00835568	0.188691
chr19:6986966-6989836	NA	ARHGEF18,ADGRE4P	3.28905	0.0608577	0.510158	0.62698	-0.0851183	0.165588	0.4036
chr20:45347038-45349410	SDC4	NCOA5,PCIF1,ZNF335,CD40,ZSWIM1,RPL5P2,CCNB1IP1P2,RNU6ATAC38P,RPL13P2,FTLP1,DBNDD2,SYS1-DBNDD2,SYS1,PIGT,MMP9,STK4,SDC4,RBPJL,WFDC12,SLPI,TRV-CAC14-1,SDC4	5.46364	0.04405	0.510163	0.62698	-0.0529685	0.216111	0.442518
chr11:18294778-18296005	NA	NA	2.33218	-0.0943442	0.510252	0.627008	0.0991606	0.278263	0.48145
chr2:216393942-216395917	NA	MARCH4,SMARCAL1	3.8997	0.0627865	0.510243	0.627008	0.0209475	0.7336	0.660963
chr3:149420333-149421798	NA	NA	2.41898	0.0852716	0.510284	0.627008	0.165002	0.0533571	0.289709
chr4:6748654-6750931	NA	B	4.96879	0.0473603	0.510237	0.627008	0.0395319	0.360673	0.524231
chr7:111960124-111961946	NA	RNA5SP237	1.27334	0.106834	0.510246	0.627008	0.132073	0.203962	0.433563
chr7:27338674-27340884	NA	HNRNPA1P73	2.44092	-0.0882991	0.510288	0.627008	-0.0652699	0.438963	0.559943
chr7:73602106-73603727	NA	TBL2,MLXIPL,BAZ1B,BCL7B,VPS37D,DNAJC30,WBSCR22,SBDSP1,STX1A,RNU6-1198P	1.85735	0.0989493	0.510242	0.627008	-0.0488416	0.677945	0.644587
chr8:111831584-111833046	NA	NA	0.885982	0.0996654	0.510271	0.627008	-0.0959113	0.395352	0.541078
chr1:14913460-14914721	NA	NA	1.33675	-0.115354	0.510374	0.627015	-0.00785807	0.944167	0.708943
chr10:22245186-22247533	LOC100130992	COMMD3,BMI1,DNAJC1,LOC100130992	2.84675	0.0757689	0.510328	0.627015	0.173056	0.0379061	0.265574
chr16:84082260-84083712	NA	TAF1C,SLC38A8,RNA5SP432,DNAAF1,HSDL1,ADAD2,CRISPLD2,MBTPS1	1.56645	-0.103793	0.510361	0.627015	-0.055438	0.57895	0.614173
chr17:28966152-28968222	NA	SEZ6,PHF12	1.84876	0.0825672	0.51036	0.627015	-0.134564	0.115228	0.360455
chr2:10406200-10407066	NA	HPCAL1,SNORA80B	2.44013	-0.075026	0.510318	0.627015	0.0619315	0.413657	0.548954
chr5:140156614-140158204	LOC101929719	PFDN1,IGIP,CYSTM1,LOC101929719	2.40022	0.0754137	0.510337	0.627015	0.0832717	0.299788	0.493846
chr7:96708778-96710703	SEM1	SEM1,C7orf76,SEM1	4.31421	0.0527368	0.510382	0.627015	0.0643483	0.207213	0.436067
chr1:221793217-221796122	NA	RNU6-403P,DUSP10	4.22504	0.0710477	0.510428	0.62704	0.211987	0.0081517	0.188691
chr9:120348796-120349902	NA	MIR147A	1.85477	-0.106543	0.510424	0.62704	-0.102226	0.306392	0.497012
chr12:69738209-69740109	RAB3IP	MYRFL,RAB3IP,RAB3IP	3.74443	0.0638804	0.51046	0.627063	-0.0297498	0.63175	0.63062
chr10:86970088-86972270	AGAP11	SNCG,ADIRF-AS1,BMS1P3,BMPR1A,GRID1,LINC00863,NUTM2A,MMRN2,ADIRF,AGAP11	5.33125	0.0492558	0.510507	0.627089	-0.0290927	0.518036	0.59177
chr15:44287612-44289833	CASC4	CTDSPL2,LCMT2,TUBGCP4,ELL3,MFAP1,WDR76,ADAL,EIF3J-AS1,DUOX2,CATSPER2,CASC4,CASC4	4.60073	-0.0534221	0.510517	0.627089	-0.0491862	0.338755	0.514149
chr6:24921628-24923088	NA	FAM65B,C6orf62,TDP2	1.54911	-0.102061	0.510519	0.627089	0.138515	0.137637	0.381472
chr19:55653258-55655981	U2AF2	ZNF580,RFPL4AP1,RPL13P13,NAT14,ZNF582-AS1,FIZ1,ZNF667,ZNF470,ZNF667-AS1,ZFP28,EPN1,KIR2DL4,U2AF2	6.04302	0.0428263	0.51056	0.627124	-0.0563878	0.161098	0.400216
chr17:70098681-70100827	NA	KCNJ16	1.77625	-0.0957899	0.510576	0.627127	0.00906365	0.925768	0.704934
chr1:173867006-173869445	ZBTB37	DARS2,GAS5-AS1,KLHL20,ANKRD45,GAS5,RC3H1,CENPL,SERPINC1,RNA5SP67,RABGAP1L,SNORD76,SNORD75,ZBTB37	5.73411	-0.0410081	0.510674	0.627143	-0.0553177	0.161497	0.400481
chr1:54965083-54967435	NA	TMEM61	1.70134	-0.101797	0.510758	0.627143	0.144195	0.144402	0.387748
chr11:64554312-64555716	SLC22A11	PYGM,MEN1,NRXN2,MAJIN,SLC22A11,SLC22A11	0.85043	-0.123977	0.510722	0.627143	-0.0154789	0.89599	0.698786
chr13:95478289-95479569	NA	ABCC4,CLDN10,CLDN10-AS1	1.94505	-0.0901722	0.510645	0.627143	-0.105675	0.223371	0.447263
chr16:89246631-89248089	NA	TRAPPC2L,ZNF778,ACSF3,SLC22A31,ZNF276	2.36653	0.082474	0.510712	0.627143	-0.080033	0.32625	0.507443
chr18:13563648-13565007	NA	LDLRAD4,PSMG2,FAM210A,RNMT	5.28407	-0.0456957	0.510688	0.627143	0.0278553	0.538154	0.59874
chr2:119011355-119015173	NA	NA	5.2081	-0.0536912	0.510608	0.627143	-0.051798	0.321243	0.504974
chr2:28468675-28471605	NA	PLB1,SNRPGP7	2.25676	0.0894864	0.510767	0.627143	0.0105576	0.90656	0.70097
chr2:42117193-42119272	NA	EML4,COX7A2L,OXER1,HAAO,FTOP1	4.14675	0.0615144	0.510628	0.627143	-0.0518678	0.401756	0.543779
chr20:36153893-36155377	LOC100130373	EPB41L1,CNBD2,CPNE1,LOC100130373	2.32355	0.106317	0.5107	0.627143	-0.024036	0.815433	0.682086
chr3:127559911-127561183	NA	NA	2.00283	-0.1028	0.510653	0.627143	0.154457	0.0919311	0.336505
chr6:15351043-15353109	NA	RNU6-645P,RNU6-522P,JARID2-AS1,JARID2	1.77744	0.094752	0.510746	0.627143	0.133029	0.19609	0.427682
chr8:67372521-67374967	NA	RPL17P31	2.90685	0.0808371	0.510767	0.627143	0.0618294	0.481605	0.578174
chr9:130010166-130011333	NA	FNBP1,USP20,TOR1A,C9orf78,ASB6	1.38819	-0.117469	0.510747	0.627143	0.190029	0.116249	0.361029
chr10:30973358-30975739	NA	DDX10P1,ZNF438	2.64063	0.0811027	0.510945	0.627192	0.100653	0.169977	0.407067
chr10:87734653-87735502	NA	NA	1.09844	0.125345	0.510903	0.627192	-0.0409566	0.727212	0.659074
chr12:1841123-1843649	NA	LRTM2,CACNA2D4	2.62253	-0.0801915	0.510916	0.627192	-0.116214	0.128043	0.373348
chr14:77593915-77594630	NA	SPTLC2,ADCK1,VASH1,NGB,POMT2,RPL21P10,SNW1,RN7SL587P	1.90161	0.0816905	0.510906	0.627192	-0.0715833	0.413905	0.549005
chr14:92159688-92161663	NA	NDUFB1,CPSF2,ATXN3	2.39542	0.0688448	0.510949	0.627192	0.00837485	0.916812	0.703058
chr14:92729478-92730238	NA	LGMN	2.33565	0.091202	0.510911	0.627192	0.00926412	0.91514	0.702738
chr15:75201035-75203901	NA	C15orf39,RPP25,MAN2C1,CSK,PPCDC,SIN3A,SCAMP2	5.74908	0.0522643	0.510965	0.627192	-0.0982552	0.0493072	0.284556
chr18:35239912-35241985	ZNF397	ZNF396,ZNF24,ZNF397,ZNF397	5.11724	-0.0410961	0.510896	0.627192	-0.0408362	0.287906	0.487891
chr2:23403344-23405331	NA	KLHL29	3.74344	-0.0677316	0.510989	0.627192	-0.0437171	0.491455	0.581662
chr2:96526876-96529218	LOC105373496	ITPRIPL1,GPAT2,SNRNP200,LINC00342,NEURL3,LOC105373496	5.43323	0.0451384	0.510838	0.627192	0.0995232	0.0337171	0.257206
chr21:42737278-42739254	NA	PDE9A	4.42414	-0.0625969	0.510917	0.627192	0.105933	0.0783227	0.320229
chr3:34262237-34263053	NA	NA	1.16328	-0.141796	0.510964	0.627192	-0.322652	0.022142	0.231935
chr7:100888742-100891395	UFSP1	ACHE,RN7SL750P,RN7SL416P,SLC12A9,MOSPD3,MUC3A,AP4M1,AGFG2,NYAP1,MBLAC1,GNB2,PPP1R35,PCOLCE,FIS1,UFSP1,UFSP1	5.14363	-0.0433542	0.510988	0.627192	-0.0710661	0.0994737	0.344802
chr7:40550673-40553142	NA	NA	4.45326	0.0584648	0.510921	0.627192	0.0416945	0.4297	0.556074
chr8:63199425-63201537	NA	YTHDF3-AS1,YTHDF3	3.83473	-0.0715568	0.510997	0.627192	0.0612738	0.392134	0.539727
chr10:28332513-28335696	MPP7	MPP7,WAC,MPP7	1.8322	-0.0959167	0.511057	0.627219	0.0323084	0.705435	0.653031
chr6:36642933-36645360	NA	CMTR1,ETV7,KCTD20,SLC26A8,RNU1-88P	3.01942	0.0619867	0.511048	0.627219	-0.0664316	0.322429	0.50554
chr7:128134788-128136872	NA	SND1,RN7SL81P,ZNF800,TNPO3	2.48428	0.0801687	0.511035	0.627219	-0.0390607	0.608808	0.622895
chr8:129912199-129914005	NA	RNU7-181P	2.48294	0.0889333	0.511077	0.627227	0.101	0.280176	0.482575
chr11:10283370-10286268	NA	AMPD3,SBF2	4.36413	-0.0560654	0.511178	0.627274	0.172871	0.00424884	0.168872
chr17:45146799-45148505	HEXIM1	ASB16-AS1,EFTUD2,CRHR1-IT1,DCAKD,HEXIM1,RN7SL405P,LINC01180,SMCO4P1,RN7SL507P,MAPK8IP1P2,FMNL1,NMT1,GPATCH8,MAP3K14-AS1,PLCD3,SLC25A39,ACBD4,HEXIM1	5.66976	-0.0423442	0.511138	0.627274	0.00685276	0.858719	0.690839
chr19:43673697-43676091	PLAUR	PLAUR,ZNF45,ZNF180,ZNF284,ZNF224,ZNF234,ZNF155,SMG9,CD177,KCNN4,IRGQ,ZNF222,TEX101,ZNF230,PLAUR	6.22584	0.0428483	0.511159	0.627274	0.0826864	0.0525477	0.288894
chr2:111204046-111204759	NA	NA	0.201682	-0.115506	0.511158	0.627274	-0.243413	0.136782	0.380788
chr9:129639618-129640186	ASB6	UBE2V1P4,ASB6,NTMT1,C9orf50,DOLK,ASB6	0.653423	-0.107812	0.511175	0.627274	0.102801	0.422616	0.553025
chr8:130133548-130135953	NA	ASAP1,ASAP1-IT2	3.1828	0.0621124	0.511225	0.627316	0.0671271	0.282257	0.483833
chr4:25172322-25175189	NA	ANAPC4,ZCCHC4,PI4K2B	4.24227	-0.0673799	0.511246	0.627326	0.0218311	0.744925	0.664092
chr2:3379154-3380611	EIPR1	TRAPPC12,RPS7,RNASEH1,TRAPPC12-AS1,TSSC1,EIPR1	4.78912	-0.0492724	0.511267	0.627336	-0.0274693	0.560307	0.607591
chr12:110110820-110112582	NA	GPN3,GLTP,FAM216A,ANAPC7,TRPV4,ARPC3,IFT81	0.985113	-0.111018	0.511301	0.627346	-0.059419	0.57672	0.613422
chr7:134190662-134193088	NA	NA	2.74365	0.0862451	0.511292	0.627346	0.050372	0.539339	0.599034
chr9:84329819-84332303	NA	SLC28A3	4.13065	-0.0629703	0.511353	0.627395	0.0382067	0.543725	0.600928
chr12:123457359-123459552	SNRNP35	EIF2B1,RILPL2,GTF2H3,RILPL1,DENR,ZCCHC8,SNRNP35,SNRNP35	6.0172	-0.0338151	0.511407	0.627414	0.00335792	0.914665	0.702565
chr2:191818423-191819740	NA	NA	1.1351	0.103335	0.511395	0.627414	0.0801761	0.471944	0.574264
chr20:49100360-49101982	NA	CSE1L,STAU1,ARFGEF2,ARPC3P1	1.61598	0.0986385	0.511398	0.627414	0.115001	0.220757	0.445126
chr12:120495102-120497570	NRAV	COQ5,GATC,DYNLL1,GCN1,RPL29P24,RNF10,C12orf43,NME2P1,SRSF9,RPL31P52,TRIAP1,COX6A1,NRAV,NRAV	4.6162	0.0437672	0.511484	0.627487	-0.0569115	0.193454	0.425526
chr12:50111935-50113129	COX14	CERS5,ATF1,CSRNP2,LIMA1,PRPF40B,COX14,COX14	4.42986	-0.0494958	0.511494	0.627487	-0.0516305	0.267932	0.474618
chr20:47312083-47312938	NA	ZMYND8	3.85212	-0.0528681	0.511504	0.627487	-0.0423435	0.418111	0.550787
chr1:59278425-59281007	NA	NA	2.77655	0.0727705	0.511553	0.627531	0.0939573	0.247477	0.462702
chr7:130962715-130963428	NA	MIR29A,RNU6-1010P,LINC-PINT,MKLN1	2.60604	0.0857756	0.511603	0.627577	0.0496582	0.583598	0.615538
chr11:33222174-33223238	NA	HIPK3,PIGCP1	1.59213	-0.0917882	0.511634	0.627599	-0.0072299	0.936318	0.707146
chr16:52754596-52758171	NA	PHBP21	4.88689	0.0700513	0.511699	0.627634	0.0979207	0.156768	0.39706
chr22:36344444-36346612	NA	RPS15AP38,TXN2,EIF3D,IFT27,APOL3	2.5505	0.0723182	0.511693	0.627634	0.0853224	0.27128	0.476853
chr4:38106006-38106696	NA	NA	1.11967	0.12976	0.511726	0.627634	0.227811	0.0840446	0.327173
chr7:37220696-37221788	NA	NA	0.582992	0.107084	0.511707	0.627634	-0.121869	0.389612	0.538708
chr8:129272558-129274500	NA	RN7SKP206	3.48217	0.0676476	0.511718	0.627634	0.0495812	0.453281	0.566411
chr11:71985201-71987020	NA	OR7E128P,IL18BP	3.23641	-0.0659452	0.511794	0.627687	0.00541062	0.931517	0.706155
chr15:34582209-34584538	GOLGA8B	GOLGA8B,HNRNPLP2,FSCN1P1,GOLGA8A,GOLGA8B	3.84584	0.0703333	0.511788	0.627687	-0.0320971	0.626386	0.628537
chr5:179474937-179476072	NA	NA	0.923227	-0.127484	0.511833	0.627719	0.0535992	0.640377	0.633402
chr21:31272497-31273743	NA	NA	1.84208	0.0952802	0.511872	0.627751	-0.0307983	0.761872	0.668106
chr2:189797744-189799942	NA	ORMDL1	0.937139	0.121103	0.511917	0.62779	-0.00350482	0.974275	0.715114
chr10:114874257-114876449	NA	ATRNL1,FAM160B1,RPL15P13	1.54539	-0.0951347	0.511934	0.627795	-0.0534078	0.545419	0.60158
chr11:75561434-75563737	SERPINH1	RPS12P22,GDPD5,MAP6,KLHL35,RNF169,MOGAT2,SERPINH1,SERPINH1	5.73687	0.0389744	0.511991	0.627798	-0.0033304	0.929559	0.70569
chr13:33817189-33818958	RFC3	RFC3,RNU5A-4P,RFC3	3.78184	-0.0481366	0.511968	0.627798	-0.0257946	0.576419	0.613351
chr16:70345803-70347923	LOC100506083	EXOSC6,NONOP1,SF3B3,PDPR,TERF2,DDX19A,LOC100506083	4.88221	0.0436564	0.512031	0.627798	0.0382089	0.351885	0.520759
chr16:79769785-79771391	MAFTRR	LINC01229,MAF,MAFTRR,MAFTRR	2.51868	0.0783118	0.512049	0.627798	0.10921	0.157476	0.397608
chr19:5790305-5791853	DUS3L	DUS3L,VMAC,ACSBG2,MIR6791,SAFB,ALKBH7,SNRPEP4,RPL36,GTF2F1,DUS3L	4.69621	-0.0542454	0.51203	0.627798	-0.00197129	0.96848	0.713849
chr2:148719051-148720595	NA	NA	0.79211	-0.140828	0.512031	0.627798	0.0969528	0.467933	0.573042
chr3:130793282-130795421	NA	NA	1.0092	-0.109048	0.511989	0.627798	0.099905	0.391915	0.539575
chr4:98142521-98144374	STPG2	TSPAN5,EIF4E,STPG2,STPG2	4.85862	-0.0490851	0.511985	0.627798	0.0443262	0.342797	0.516652
chr6:138660774-138663150	NA	FLJ46906,NHSL1,PERP	2.7296	0.0752498	0.51205	0.627798	0.0975763	0.234484	0.455105
chr2:23899525-23901740	NA	FAM228B,UBXN2A,ATAD2B,SF3B6,PFN4,RPS13P4	3.14279	-0.0631698	0.512071	0.627808	0.0176218	0.787821	0.675042
chr10:13830727-13832920	NA	NUTF2P5	4.23602	-0.0509723	0.512176	0.627921	0.0297899	0.538678	0.5988
chr14:65237008-65240147	NA	FUT8	3.19008	-0.0724478	0.512204	0.627924	-0.0746767	0.335009	0.511983
chr3:151350821-151352691	NA	GPR87,P2RY13,P2RY12,P2RY14	2.81719	0.0970816	0.51223	0.627924	-0.00497575	0.956351	0.711308
chr3:177333100-177334456	NA	TBL1XR1,LINC00578,ASS1P7	1.99953	0.0805771	0.512219	0.627924	-0.0822509	0.358657	0.523751
chr5:342807-344641	NA	PDCD6,AHRR,CCDC127,HRAT5,SDHA	2.76506	-0.106247	0.512225	0.627924	-0.176363	0.0302876	0.25059
chr14:73457111-73458779	NUMB	PNMA1,RBM25,ACOT1,ELMSAN1,FAM161B,NUMB,NUMB	5.47329	0.0423946	0.512285	0.627976	-0.0546551	0.190323	0.423127
chr2:27302726-27303911	UCN	NRBP1,UCN,UCN	1.88047	-0.113874	0.512302	0.627981	-0.0605533	0.580433	0.614692
chr10:62156803-62159246	NA	NA	2.15857	0.0810346	0.512348	0.628006	0.196496	0.0506838	0.286689
chr9:22208710-22210082	NA	KLHL9	1.87673	-0.0945961	0.512342	0.628006	0.04851	0.615071	0.624725
chr10:5971254-5972307	NA	PFKFB3,FBXO18,GDI2,IL15RA	1.40277	0.0945282	0.512431	0.628061	0.0232732	0.800221	0.678336
chr17:20008485-20010305	SPECC1	AKAP10,MFAP4,MEIS3P2,LGALS9B,ULK2,SPECC1,SPECC1	2.07479	-0.0968055	0.512429	0.628061	-0.0763397	0.410171	0.547448
chr2:134151544-134155428	NA	MGAT5,MAP3K19,CCNT2-AS1,RNA5SP104	5.72817	0.0418879	0.512411	0.628061	-0.0187025	0.639764	0.633131
chr1:27488014-27491713	WASF2	ACTG1P20,NPM1P39,PHACTR4,AHDC1,CD164L2,WASF2,DNAJC8,WASF2	6.49496	0.0397027	0.51245	0.62807	0.00681331	0.856661	0.690602
chr17:62898285-62900057	NA	MIR633,CYB561	5.01869	-0.0532319	0.512527	0.628133	-0.0693135	0.168344	0.405742
chr18:13283366-13285360	NA	LDLRAD4	1.00126	0.137394	0.512523	0.628133	-0.108062	0.343862	0.517036
chr11:76798703-76799979	NA	ACER3	3.67324	-0.0687749	0.512581	0.628164	-0.0555788	0.402806	0.544161
chr12:64157004-64158693	NA	NA	1.08871	0.107119	0.512628	0.628164	0.0571563	0.61842	0.625976
chr12:88644247-88645914	NA	NA	1.04419	0.0964284	0.512629	0.628164	-0.0301548	0.781351	0.673489
chr14:55191003-55192585	DLGAP5	ATG14,GCH1,DLGAP5,LGALS3,DLGAP5	2.56132	0.080564	0.512621	0.628164	0.0635868	0.432988	0.557525
chr14:88829408-88830722	NA	RNU4-22P,EML5,SPATA7,TTC8	2.25725	-0.0798906	0.512574	0.628164	0.119394	0.142124	0.385758
chr2:162176806-162178313	NA	NA	1.04408	-0.115186	0.512595	0.628164	-0.0209223	0.854823	0.690234
chr17:47268713-47269634	NA	ARL17B,LRRC37A17P,TBKBP1,SCRN2,RNU7-186P	0.899938	0.11624	0.512663	0.628174	0.0452632	0.706919	0.653617
chr20:33857696-33860326	NA	CHMP4B,TPM3P2	2.86926	-0.0664612	0.512655	0.628174	0.0207133	0.752172	0.665648
chr5:22076594-22077382	NA	NA	-0.320695	-0.156202	0.512691	0.628192	0.123456	0.522118	0.593368
chr9:122912170-122914388	ZBTB6	RABGAP1,ZBTB6,RC3H2,ZBTB6	5.17358	0.0426588	0.512703	0.628192	0.0103226	0.796693	0.677313
chr16:87560403-87561180	NA	JPH3	1.43479	-0.0897509	0.512727	0.628206	0.136516	0.139676	0.383534
chr1:179814183-179815933	NA	FAM163A,TDRD5	1.26106	0.0934388	0.512814	0.628297	-0.0904937	0.330663	0.509841
chr12:26375539-26376346	NA	NA	2.56309	-0.0708295	0.512848	0.628311	-0.05672	0.467483	0.572876
chr7:99471303-99473586	ZNF789	ZSCAN25,ZNF655,TRRAP,STAG3L5P,PDAP1,ZNF789,ZNF394,ZKSCAN5,PPP1R35,SMURF1,AP4M1,MEPCE,ATP5J2,TRW-CCA5-1,ZNF789	5.0782	0.0425495	0.512851	0.628311	-0.00375379	0.924297	0.704622
chr17:39639924-39641069	STARD3	STARD3,TCAP,STARD3	3.23719	0.0647949	0.512882	0.628334	0.0984295	0.142687	0.386282
chr14:90737957-90739660	NA	TTC7B	2.13923	-0.0818057	0.513017	0.628467	-0.021648	0.793431	0.676642
chr9:124164684-124165883	NA	NA	0.709075	0.131412	0.513014	0.628467	0.0929975	0.527056	0.594967
chr11:76838570-76839268	NA	ACER3,TSKU	1.12614	-0.130469	0.513044	0.628469	-0.172265	0.143482	0.387089
chr2:8576221-8577318	NA	LINC01814,ID2,ID2-AS1,LINC00299	2.00361	-0.0928857	0.513037	0.628469	-0.134659	0.153378	0.394502
chr10:26861257-26862192	ABI1	ABI1,RNU6-946P,MASTL,PDSS1,ACBD5,APBB1IP,YME1L1,ABI1	2.95091	0.0768392	0.513104	0.628512	0.00775655	0.922354	0.704221
chr2:86198640-86200281	MRPL35	IMMT,SNORD94,C2orf68,POLR1A,MRPL35,MRPL35	4.90345	-0.0462588	0.513094	0.628512	0.0088382	0.838936	0.68716
chr18:3423157-3425485	NA	BOD1P1	1.43351	0.106764	0.513124	0.62852	-0.111416	0.274611	0.479525
chr8:114828169-114829956	NA	NA	1.36105	0.0926113	0.513138	0.628522	-0.0786936	0.417391	0.550503
chr9:33153563-33154247	NA	B4GALT1,SMU1,OSTCP8,B4GALT1-AS1	2.6012	0.0846826	0.513168	0.628543	0.136737	0.100926	0.346616
chr12:52772032-52774887	KRT76	KRT76	1.84893	-0.0927587	0.513196	0.628562	-0.214906	0.0232649	0.235349
chr1:23483250-23485048	ASAP3	ASAP3,ZNF436,TCEA3,ASAP3	3.019	0.0858637	0.513219	0.628563	0.051301	0.524891	0.594156
chr10:31927760-31930079	ARHGAP12	KIF5B,ARHGAP12,HMGB1P7,ARHGAP12	5.38829	-0.0495589	0.513223	0.628563	-0.00398473	0.932968	0.706469
chr12:29253995-29257127	NA	NA	4.82932	-0.0512114	0.513235	0.628563	0.0180029	0.705761	0.653191
chr6:144632041-144633582	NA	NA	1.00968	-0.12769	0.513267	0.628586	-0.135841	0.275615	0.48008
chr1:170557351-170557958	NA	NA	0.756368	-0.121751	0.513614	0.628588	0.0321429	0.822088	0.683274
chr1:29901550-29903504	NA	NA	1.99396	0.0768573	0.513471	0.628588	0.0560447	0.491571	0.581719
chr10:124790842-124793130	FAM53B	METTL10,EDRF1-AS1,FAM53B	5.51003	-0.0397498	0.513452	0.628588	0.0150482	0.688904	0.64755
chr10:24557788-24560203	NA	NA	1.36766	-0.0947976	0.513407	0.628588	0.0241534	0.831584	0.685455
chr11:43476543-43478037	NA	NA	0.801233	0.130072	0.513657	0.628588	-0.0169073	0.896597	0.698911
chr11:64869325-64871656	NA	EHD1,NEAT1,KAT5,MAP4K2,SNX15,MIR192,MEN1,SSSCA1-AS1,EHBP1L1,FAU,MAJIN,GPHA2,MUS81,MRPL49,POLA2,CDC42EP2,CDC42BPG,EEF1A1P18,ARL2,FLRT1,ATG2A,SF1,RASGRP2,BATF2,TIGD3,RPS16P6	4.2767	0.0518278	0.513626	0.628588	0.00104556	0.984208	0.717176
chr12:30851004-30852309	NA	LINC00941	2.28437	0.086363	0.513307	0.628588	0.147439	0.0959016	0.341157
chr12:76156187-76157316	NA	OSBPL8,PHLDA1	3.25613	0.0590829	0.513308	0.628588	-0.085238	0.137213	0.381132
chr12:92511158-92513288	NA	NA	3.16151	0.0623031	0.513476	0.628588	0.115089	0.0797326	0.321608
chr12:94761251-94764125	NA	MIR7844,TMCC3,PLXNC1,METAP2	2.48206	0.103484	0.513593	0.628588	0.308592	0.00461795	0.169969
chr14:52694733-52697693	ERO1A	ERO1A,STYX,PSMC6,ERO1A	6.09979	0.0409681	0.513436	0.628588	-0.0483428	0.224118	0.447877
chr14:53217059-53218597	NA	NA	4.17417	0.0658747	0.5136	0.628588	-0.0439023	0.496931	0.583904
chr14:71371240-71374228	NA	PCNX1,SIPA1L1	3.92326	-0.0654893	0.513309	0.628588	0.0716041	0.249989	0.46403
chr16:27329154-27331449	NA	IL4R,FLJ21408,NSMCE1,IL21R,KIAA0556,GSG1L,KDM8	4.46578	-0.0524889	0.513394	0.628588	0.00132939	0.977775	0.715713
chr18:406527-407298	NA	COLEC12,CLUL1	2.04499	-0.11256	0.513572	0.628588	-0.133141	0.156742	0.39706
chr2:108627896-108628645	NA	NA	0.7529	0.122222	0.513601	0.628588	0.0638818	0.631151	0.630412
chr2:157463242-157464333	NA	CYTIP,ERMN,ACVR1	1.7424	-0.0974446	0.513567	0.628588	-0.00604858	0.948615	0.709583
chr2:201450588-201452948	TRAK2	CASP8,AOX1,STRADB,TMEM237,ALS2CR11,ENO1P4,ALS2CR12,TRAK2,TRAK2	5.00697	-0.0471564	0.51341	0.628588	-0.00323317	0.943738	0.708854
chr2:27070514-27072885	OST4	KHK,ZNF512,CAD,EMILIN1,SNX17,GTF3C2,ZNF513,GPN1,OST4,HADHA,NRBP1,CGREF1,CENPA,PPM1G,SLC5A6,DPYSL5,OST4	5.18658	0.0450026	0.513571	0.628588	-0.0413045	0.348624	0.519065
chr2:97869907-97872007	NA	TMEM131,RNU7-96P,ZAP70,ANKRD36B,LINC01125	1.68847	0.0930782	0.513592	0.628588	0.0251609	0.778997	0.672796
chr20:24738814-24740112	NA	VN1R108P	1.6533	0.106759	0.51334	0.628588	0.0675717	0.500587	0.585248
chr20:3923618-3925440	NA	RNF24,PANK2,CENPB,AP5S1,CDC25B,MAVS	2.69344	0.0828215	0.513637	0.628588	-0.0409732	0.615273	0.62474
chr21:35506913-35509395	NA	RPL34P3,RUNX1	3.66183	0.0592306	0.513545	0.628588	0.0618934	0.332519	0.510769
chr3:187954171-187956273	NA	BCL6,LPP,RTP2,LINC01991	2.5994	-0.0809287	0.51358	0.628588	-0.100938	0.189565	0.422741
chr4:15012417-15014984	NA	CPEB2,RN7SKP170,CPEB2-AS1	2.11089	0.0858904	0.513358	0.628588	0.102405	0.215382	0.44201
chr5:131508992-131509891	NA	NA	0.869733	-0.188305	0.51364	0.628588	-0.218944	0.166255	0.40424
chr5:134561847-134562585	NA	JADE2,UBE2B	1.44774	0.0975265	0.513558	0.628588	-0.0304878	0.782217	0.673692
chr7:106377683-106378860	NA	PIK3CG,NAMPT,LARP1BP2	1.33425	-0.111998	0.513548	0.628588	0.144342	0.166589	0.404569
chr8:101500855-101501924	NA	GRHL2	1.3238	0.119471	0.513663	0.628588	0.240369	0.0486145	0.283325
chr9:112061674-112063317	NA	RNU6-1013P,GNG10,UGCG,SUSD1,RNU6-855P	5.76294	0.0532602	0.513608	0.628588	0.0373041	0.471449	0.574001
chr9:131666585-131671632	NA	RAPGEF1,POMT1,FAM78A,PRRC2B,MED27,RN7SL328P	7.13603	0.0277377	0.513479	0.628588	0.0181641	0.509394	0.588669
chr1:154935809-154938143	PMVK	KRTCAP2,ASH1L,RAB13,TDRD10,RPS27,MSTO2P,ASH1L-AS1,KIAA0907,THBS3,KCNN3,PBXIP1,SHC1,MTX1,ADAR,PMVK	5.81149	-0.037725	0.513705	0.628608	-0.0689094	0.054843	0.291533
chr19:55634001-55636292	ZNF580	ZNF784,ZNF865,ZNF581,ZNF583,ZNF471,ZNF628,ZFP28,ZNF580,CCDC106,ZNF580	5.61608	-0.0378839	0.513694	0.628608	0.0111505	0.752449	0.665709
chr1:182261801-182262667	NA	GLUL,LINC01344	1.5398	-0.108171	0.51375	0.628631	-0.0395196	0.669405	0.641791
chr2:165952908-165954546	TTC21B	GALNT3,TTC21B,TTC21B	4.1291	-0.0577904	0.513739	0.628631	-0.116679	0.0414642	0.272249
chr1:56524633-56527097	NA	RPL21P23	3.74985	0.0489527	0.513789	0.628632	0.0291518	0.578693	0.614098
chr12:104740135-104743234	NA	TTC41P,C12orf45	4.17469	-0.0542024	0.513801	0.628632	-0.0412829	0.421357	0.55237
chr3:195270109-195272061	XXYLT1	XXYLT1,SDHAP2,LSG1,ACAP2,LINC00969,XXYLT1	4.27798	-0.0620368	0.513784	0.628632	-0.155219	0.0119877	0.201684
chr6:119118937-119120762	NA	FAM184A,MIR548B	1.17352	0.106062	0.513763	0.628632	0.288329	0.0321858	0.254865
chr3:117688468-117690363	LINC02024	LINC02024	0.554336	0.137287	0.513826	0.628647	-0.0803203	0.522587	0.593551
chr15:55407259-55408562	CCPG1	RSL24D1,PYGO1,DYX1C1,C15orf65,PIGB,MIR628,CCPG1,CCPG1	4.852	-0.0542265	0.513853	0.628664	-0.0295636	0.56294	0.608494
chr1:95227008-95228769	NA	TMEM56	2.61624	-0.0780633	0.513918	0.628682	0.0215521	0.775801	0.671794
chr10:132516573-132518875	NA	INPP5A,LINC01165,TUBGCP2,ECHS1	1.46973	0.0929269	0.51394	0.628682	0.0425246	0.677801	0.644526
chr14:31272562-31275176	NA	HECTD1,NARSP1,COCH	3.97306	-0.054539	0.513965	0.628682	0.0723741	0.230854	0.452496
chr19:37593757-37595814	ZNF571	ZNF383,ZNF345,ZNF850,ZNF567,ZNF607,LINC01535,ZNF585A,ZNF790-AS1,ZNF573,ZNF571,ZNF793,ZNF568,ZNF420,ZNF461,ZNF790,ZNF529,LINC01534,ZNF781,ZNF829,ZNF570,ZNF571	4.36915	0.044973	0.513982	0.628682	-0.101886	0.0263372	0.240756
chr3:187789364-187791273	NA	BCL6	1.47698	0.108319	0.513974	0.628682	0.0115627	0.913212	0.702313
chr3:57169622-57170590	NA	NA	1.26031	-0.106673	0.513981	0.628682	-0.0403695	0.700387	0.651179
chr6:32195792-32196959	NA	HLA-DRB1,PPT2,AGER,SNORA38,NOTCH4,STK19B,C4A,RNF5,EHMT2,EGFL8,ATF6B,SAPCD1,CLIC1,TNXA,HLA-DQA2,DXO,HLA-DRB6,HLA-C,VWA7,SKIV2L,GPSM3,PBX2	4.87117	-0.0509255	0.513955	0.628682	-0.0513478	0.281927	0.483673
chr6:89834872-89837466	CASP8AP2	LYRM2,CASP8AP2,CASP8AP2	2.8134	-0.0759349	0.513882	0.628682	-0.106486	0.174739	0.410837
chr8:58552397-58555283	SDCBP	SDCBP,RPS26P7,SDCBP	5.97268	-0.0427129	0.513946	0.628682	-0.00880042	0.825668	0.684312
chr7:101742973-101744496	NA	CUX1,CLDN15	1.8966	0.101316	0.514	0.628689	-0.00371815	0.97041	0.714176
chr1:46532691-46534086	MKNK1-AS1	EFCAB14,MKNK1,TEX38,MKNK1-AS1	2.41969	-0.0899839	0.514027	0.62869	-0.10496	0.23761	0.456759
chr17:57947939-57951089	CUEDC1	CUEDC1,SUPT4H1,CUEDC1	5.92082	0.0324193	0.514019	0.62869	-0.000257915	0.9934	0.719087
chr19:11886989-11889153	ZNF69	ZNF69,VN2R15P,ZNF69	4.34969	-0.0551296	0.514062	0.628705	-0.0966672	0.0802995	0.322561
chr3:142877183-142880018	NA	NA	5.31266	-0.0513887	0.514065	0.628705	0.0295104	0.580217	0.614655
chr1:201434762-201437023	TNNI1	RNPEP,DDX59,PHLDA3,LAD1,CSRP1,TNNT2,TNNI1	3.02541	0.0606488	0.514087	0.628716	0.0597177	0.353114	0.521229
chr4:78720478-78721842	NA	BMP2K,LINC01088	2.36879	-0.0869228	0.514136	0.628761	-0.00578507	0.944063	0.708888
chr1:232634439-232635118	NA	NA	1.98281	0.100276	0.514234	0.628768	0.0399015	0.671817	0.642526
chr11:59157112-59158767	NA	OR5A2,OR5A1	1.32121	-0.102749	0.514215	0.628768	0.0131529	0.893014	0.698102
chr12:30753903-30755884	CAPRIN2	CAPRIN2,IPO8,CAPRIN2	4.81052	-0.0561841	0.514222	0.628768	-0.0328682	0.548456	0.602829
chr18:2877204-2878395	NA	NA	1.92478	0.0913993	0.514179	0.628768	0.0958909	0.270774	0.476541
chr2:240619448-240621771	NA	GPR35,DUSP28,CAPN10,PASK,AQP12B,AQP12A,MTERF4,RNPEPL1	3.35499	-0.068036	0.514243	0.628768	0.0160656	0.786729	0.674699
chr2:64766540-64769371	NA	SERTAD2,SLC1A4,AFTPH,RAB1A,ACTR2	5.7453	0.0394808	0.514256	0.628768	0.00736486	0.84664	0.688439
chr5:96093323-96095657	NA	MIR583,RNU6-524P	1.39999	0.105337	0.514252	0.628768	0.0611936	0.596721	0.619791
chr7:107913429-107915880	NA	DLD	4.85315	0.0934885	0.514251	0.628768	0.260544	0.0101477	0.194496
chr9:77952700-77955592	NA	GNAQ,CEP78	5.62354	-0.0385095	0.514236	0.628768	0.0145043	0.701702	0.651548
chr17:82240150-82242518	MIR6787	OGFOD3,RFNG,HGS,NARF-IT1,ARL2BPP9,CSNK1D,DCXR,SLC16A3,MIR6787	3.72105	0.0632918	0.514288	0.628792	-0.131102	0.0365022	0.262334
chr12:2550555-2553043	NA	CACNA1C-AS4	3.49022	-0.0735312	0.514321	0.628808	-0.131747	0.0676769	0.307798
chr21:14526460-14528070	NA	SAMSN1-AS1,SAMSN1,HSPA13	3.44393	0.0669108	0.514353	0.628808	-0.00314263	0.964016	0.71297
chr5:151234797-151235840	NA	GM2A,CCDC69,SLC36A3	1.02671	0.121555	0.51435	0.628808	-0.152918	0.195165	0.426967
chr6:13177648-13179341	NA	RNU1-11P	1.12004	-0.125622	0.514333	0.628808	-0.12758	0.306436	0.497012
chr5:177461433-177463189	NA	SLC34A1,F12,GRK6,PFN3,MXD3,PRR7,DBN1	1.72763	-0.109319	0.514392	0.628825	-0.00754852	0.945826	0.709197
chr9:135904380-135905962	CAMSAP1	CAMSAP1,CAMSAP1	4.52578	0.0653835	0.514386	0.628825	0.100591	0.122993	0.368273
chr13:52850544-52852269	PCDH8	PCDH8,PCDH8	2.99524	-0.0791112	0.514439	0.628851	-0.124732	0.112555	0.357895
chr17:78492896-78494292	NA	NA	2.44411	-0.131883	0.514438	0.628851	-0.0259323	0.825213	0.684099
chr12:97291952-97292784	NA	NA	2.6873	0.0790403	0.514475	0.628868	-0.0429554	0.496249	0.583634
chr3:56787616-56788997	NA	FAM208A,ARHGEF3,CCDC66	3.30511	-0.0581757	0.514478	0.628868	-0.0233319	0.681334	0.645515
chr5:39519877-39520646	NA	NA	1.06546	-0.120778	0.514508	0.628874	0.00435056	0.973699	0.715097
chr9:89699836-89700704	NA	NA	1.09233	-0.108393	0.514508	0.628874	0.0718676	0.601425	0.62095
chr10:71648887-71649621	NA	NA	0.944226	0.129256	0.514574	0.628932	0.0837298	0.491344	0.581662
chr2:45941530-45943016	NA	PRKCE,SOCS5	1.52574	0.0894086	0.514581	0.628932	-0.0824457	0.375897	0.531837
chr1:185519246-185521998	NA	NA	4.89058	-0.0578326	0.514598	0.628936	0.0158519	0.770828	0.670569
chr10:112369110-112370547	ACSL5	ACSL5,GUCY2GP,ACSL5	1.90283	-0.108723	0.514645	0.628978	0.0191046	0.85813	0.690755
chr12:113345445-113348092	NA	NA	4.07932	0.0523883	0.514665	0.628987	0.136182	0.0105174	0.195765
chr12:6375874-6376849	LTBR	SCNN1A,LTBR,LTBR	1.86057	-0.113518	0.514699	0.629013	-0.0023728	0.981335	0.716639
chr18:6413631-6415606	L3MBTL4	L3MBTL4,L3MBTL4	5.07645	0.06472	0.514729	0.629035	-0.0407713	0.501996	0.585701
chr18:9080102-9080995	NA	NA	1.02874	0.105995	0.514743	0.629036	-0.0562552	0.63561	0.631866
chr12:108304592-108307070	NA	SART3,CMKLR1,LINC01498,FICD,BTBD11,UNG,CORO1C,SELPLG	4.41786	0.0488034	0.514797	0.629039	-0.0767669	0.136063	0.380423
chr2:144229571-144231099	NA	GTDC1	1.0813	0.123963	0.514769	0.629039	0.125681	0.307687	0.497768
chr2:25376172-25377763	NA	NA	1.90939	0.0931105	0.514791	0.629039	-0.0188315	0.838037	0.686942
chr7:100412767-100414226	NA	NA	1.02979	0.115791	0.514784	0.629039	0.0127716	0.914584	0.702548
chr12:111556272-111557372	NA	NA	0.757133	0.156383	0.514826	0.629059	0.324786	0.0302476	0.250481
chr1:151443985-151445748	NA	SELENBP1,POGZ,RNY4P25	1.51997	0.104568	0.515101	0.629088	0.0948191	0.343257	0.51681
chr10:27503425-27505569	RAB18	MASTL,RAB18,RAB18	5.16089	0.0524639	0.515112	0.629088	-0.0262543	0.600476	0.620752
chr11:110496498-110498975	NA	ZC3H12C,FDX1,RDX	4.7299	-0.0487849	0.51513	0.629088	-0.0111604	0.827547	0.684702
chr14:100053970-100055241	NA	NA	1.52526	-0.105759	0.51502	0.629088	0.0716754	0.509744	0.588875
chr17:29254283-29256844	NA	MYO18A,NUFIP2,MIR4523,RNU4-34P,TAOK1,TIAF1,CRYBA1	3.99398	-0.0569405	0.514892	0.629088	0.138107	0.0224836	0.232652
chr17:49706991-49709236	SLC35B1	CACNA1G-AS1,PPP1R9B,SUMO2P17,NXPH3,SLC35B1	5.37878	-0.0411054	0.515041	0.629088	-0.014416	0.706623	0.653548
chr18:34976450-34979946	MAPRE2	MAPRE2,ZNF396,ZNF24,ZNF397,MAPRE2	3.3671	-0.0687749	0.514992	0.629088	-0.0844657	0.218496	0.443831
chr20:5558763-5560103	NA	NA	1.01301	0.136969	0.51496	0.629088	0.11572	0.398262	0.542466
chr22:17654599-17656067	NA	NA	1.27748	0.116536	0.514997	0.629088	0.0805375	0.482389	0.578454
chr22:36065181-36066973	NA	RBFOX2,APOL3,MB	2.81863	-0.0707014	0.515096	0.629088	0.0164181	0.805853	0.679665
chr3:142876331-142877139	NA	NA	2.34625	0.0834664	0.515064	0.629088	-0.0904265	0.342329	0.516378
chr4:145011465-145014927	NA	RN7SKP235	3.81426	0.0553046	0.515077	0.629088	0.129176	0.0204237	0.226995
chr4:22912244-22914399	NA	NA	1.53927	-0.107766	0.514899	0.629088	-0.149283	0.172467	0.408989
chr5:140638342-140640259	TMCO6	HDAC3,SRA1,PURA,VTRNA1-1,TMCO6,CD14,EIF4EBP3,MIR3655,IK,TMCO6	5.1	-0.041823	0.515066	0.629088	-0.0287257	0.472667	0.574563
chr6:110937109-110939440	NA	RPF2,GTF3C6	2.84285	0.0858321	0.514909	0.629088	0.240058	0.0198293	0.225122
chr6:11139333-11140195	NA	RNU1-64P,THAP12P5,ERVFRD-1,TMEM170B,NEDD9	1.89597	-0.0870922	0.514929	0.629088	0.0557294	0.51271	0.589933
chr6:12946738-12948047	NA	NA	1.4673	-0.0976944	0.51491	0.629088	-0.152713	0.113471	0.358925
chr6:161131140-161131822	NA	NA	0.86114	0.111152	0.515034	0.629088	0.1962	0.138525	0.382356
chr6:83429989-83432092	ME1	PRSS35,CEP162,ME1,ME1	5.08389	-0.0455118	0.515096	0.629088	-0.0729838	0.0841655	0.327278
chr7:151825238-151826776	NA	ABCB8,PRKAG2-AS1,PRKAG2,GALNTL5	2.44545	0.0958638	0.515056	0.629088	0.110087	0.253524	0.465927
chr7:16420281-16422185	CRPPA	CRPPA	4.79819	-0.0508093	0.51506	0.629088	-0.0809195	0.105477	0.350972
chr8:8805071-8806387	NA	FAM86B3P,MFHAS1,RNU6-682P,RPL10P19	1.21529	0.112032	0.51512	0.629088	-0.133216	0.223314	0.447201
chr14:70998263-71001280	NA	PCNX1	2.0053	0.0884464	0.515169	0.629089	0.097375	0.283477	0.484728
chr16:10754364-10755136	NA	CIITA,HNRNPCP4,NUBP1	2.46953	-0.0774508	0.515148	0.629089	0.00637684	0.936699	0.707265
chr17:80881101-80882134	NA	NA	1.29924	0.10724	0.51517	0.629089	0.0558348	0.616588	0.625214
chr16:11975674-11978075	NPIPB2	NPIPB2,HNRNPCP4,COX6CP1,TXNDC11,SOCS1,GSPT1,RPS23P6,NPIPB2	5.23541	-0.0433921	0.515196	0.629106	-0.0392649	0.34971	0.519511
chr6:7015536-7016844	NA	NA	1.96278	0.0736278	0.515232	0.629135	0.0329278	0.671837	0.642533
chr3:183552122-183556368	KLHL6	KLHL6,B3GNT5,EIF2B5,RPS3P3,KLHL24,KLHL6-AS1,KLHL6	6.59969	0.0341009	0.515248	0.629138	0.0602022	0.0793047	0.321278
chr6:105980832-105983530	NA	PRDM1	3.0616	0.0771323	0.515264	0.629143	0.0745912	0.338392	0.513896
chr9:124851642-124854451	WDR38	ARPC5L,OLFML2A,WDR38,WDR38	2.70425	0.0630246	0.515284	0.629151	0.0069768	0.912717	0.702209
chr12:69061185-69061866	NA	NA	0.836159	0.114662	0.515306	0.629163	-0.116658	0.341688	0.516192
chr19:5874036-5875572	NA	NA	0.898127	-0.113658	0.51534	0.629173	-0.00913748	0.9295	0.705681
chr3:151873288-151874763	SUCNR1	SUCNR1,AADAC,SUCNR1	3.44936	-0.0777799	0.515332	0.629173	0.114088	0.144151	0.387566
chr18:46103660-46105349	HAUS1	HAUS1,ATP5A1,RNU6-1278P,HAUS1	3.53009	-0.0600188	0.515356	0.629177	-0.0644003	0.283364	0.484678
chr10:45405613-45406267	NA	NA	2.06032	0.0936921	0.515391	0.629179	0.0786182	0.407067	0.546199
chr17:32443662-32445882	PSMD11	PSMD11,UTP6,SUZ12,CDK5R1,TMEM98,C17orf75,MIR632,ZNF207,PSMD11	5.07455	-0.046444	0.515401	0.629179	0.0103656	0.813776	0.681678
chr19:3093505-3096256	GNA11	CACTIN,ZNF77,LMNB2,GNA11,GNA11	4.54248	0.0781411	0.515422	0.629179	-0.0803438	0.289392	0.488795
chr3:42880183-42881992	CYP8B1	HIGD1A,ACKR2,ZNF662,CCDC13,KRBOX1,CYP8B1,POMGNT2,HNRNPA1P22,CYP8B1	3.76678	0.0569443	0.515406	0.629179	-0.00660309	0.904939	0.700498
chr9:133538984-133541230	NA	TSC1,ADAMTSL2,FAM163B	2.78576	-0.112432	0.515409	0.629179	-0.161789	0.0966579	0.342061
chr1:206684402-206686862	MAPKAPK2	RASSF5,MAPKAPK2,DYRK3,FCMR,IKBKE,MAPKAPK2	5.87707	0.0528346	0.515484	0.629214	-0.0224645	0.65155	0.636775
chr10:75654793-75656110	NA	C10orf11	1.24426	-0.0942285	0.515535	0.629214	0.0650402	0.484938	0.579345
chr14:78448731-78449838	NA	NA	0.762212	-0.134985	0.515481	0.629214	0.293216	0.0406591	0.270837
chr3:45724299-45725926	NA	NA	1.4028	-0.109692	0.515494	0.629214	0.0705363	0.533254	0.596945
chr7:21579358-21581611	NA	DNAH11	1.6028	-0.0926452	0.515539	0.629214	-0.116815	0.206915	0.435801
chr8:125555582-125557804	NA	NA	2.64452	0.0732292	0.515534	0.629214	-0.0360838	0.60974	0.623024
chr8:22548283-22549673	SORBS3	PPP3CC,SORBS3,RNU6-336P,PDLIM2,SLC39A14,LGI3,DMTN,PHYHIP,EGR3,RHOBTB2,SORBS3	5.02271	0.051671	0.515512	0.629214	0.052468	0.313222	0.500468
chr2:191694927-191696809	NA	NABP1	1.56723	-0.150129	0.515568	0.629234	0.0021316	0.987065	0.717852
chr20:37094640-37096746	RBL1	AAR2,TGIF2,RPRD1B,LINC00489,RBL1,TTI1,MROH8,MYL9,MANBAL,DLGAP4-AS1,TLDC2,RPN2,RBL1	4.44849	-0.0599869	0.515596	0.629252	-0.0160446	0.779627	0.672975
chr12:121015599-121016825	C12orf43	C12orf43,NME2P1,SPPL3,C12orf43	3.50814	0.0681205	0.51564	0.62929	-0.0317921	0.626424	0.628537
chr3:150739615-150740812	NA	SIAH2,SIAH2-AS1,ERICH6,ERICH6-AS1,TSC22D2,SERP1,CLRN1	1.19086	-0.115562	0.515696	0.629327	0.00756965	0.949626	0.709748
chr6:137815630-137817199	NA	TNFAIP3	2.87963	0.0693064	0.515696	0.629327	0.0940792	0.183187	0.417721
chr1:110433026-110435340	NA	UBL4B,CD53,PROK1	4.99863	-0.0419038	0.515758	0.629362	-0.0119806	0.766509	0.669364
chr1:172745363-172746640	NA	SLC25A38P1	1.24073	-0.127413	0.515776	0.629362	-0.114017	0.362491	0.525269
chr12:116053040-116054765	NA	RNU6-1188P	1.73281	-0.104141	0.515794	0.629362	0.148342	0.159786	0.399351
chr13:109627554-109629636	NA	NA	1.50895	-0.0991448	0.515801	0.629362	-0.0267443	0.785474	0.674469
chr17:2795615-2797630	NA	RAP1GAP2	4.03092	-0.0545923	0.515747	0.629362	-0.077326	0.152292	0.393701
chr5:1522744-1525066	NA	SLC6A3,LPCAT1,MIR6075	5.25889	-0.055535	0.515767	0.629362	-0.114337	0.0366069	0.262612
chr5:67932603-67933171	NA	NA	0.902992	-0.146171	0.515879	0.629428	-0.109208	0.383542	0.535601
chr8:22603893-22605779	CCAR2	C8orf58,PDLIM2,PPP3CC,RNU6-336P,POLR3D,TNFRSF10B,SORBS3,CCAR2,CCAR2	5.00239	-0.0515188	0.515881	0.629428	-0.0809827	0.107502	0.352527
chr3:140950991-140954283	NA	SLC25A36	2.25987	0.0795713	0.51592	0.629446	0.170794	0.034248	0.257961
chr5:89324196-89326262	NA	NA	1.28341	-0.112258	0.515919	0.629446	-0.0877591	0.423714	0.553479
chr10:90776705-90780218	NA	HTR7,RPP30	3.64953	-0.0833734	0.515969	0.629459	-0.0763586	0.356358	0.522597
chr17:67311703-67313425	NA	HELZ	1.70466	-0.0998611	0.51597	0.629459	0.0202491	0.83437	0.686024
chr2:237201063-237203586	NA	COL6A3,MLPH,COPS8	2.25174	0.0794408	0.515955	0.629459	-0.128681	0.0951116	0.340106
chr2:215578766-215581435	NA	ATIC	2.21639	0.0807143	0.516001	0.629466	0.021139	0.770535	0.670465
chr4:87415188-87416897	NA	NA	1.04675	-0.114863	0.515992	0.629466	0.213768	0.0705214	0.311136
chr13:46014580-46016650	NA	NA	1.83502	-0.11082	0.516097	0.629507	0.109626	0.333023	0.510987
chr14:42214123-42216296	NA	NA	2.6928	0.0902291	0.516084	0.629507	0.133879	0.0794407	0.321355
chr16:3149155-3151490	NA	CREBBP,THOC6,ZNF213-AS1,ZNF263,ZNF205,TRAF7,TIGD7,ZNF597,CLUAP1,MTCO1P28,SNORD60,ERVK13-1,RNPS1,SNHG19,PDPK2P,MMP25,BICDL2,HCFC1R1,CLDN6,ZNF174,MTND1P8,ZNF213,TRR-CCG1-3,TRP-AGG6-1	4.77441	-0.047582	0.516075	0.629507	-0.0820415	0.0806966	0.323134
chr17:36084886-36086652	NA	CCL4,TAF5LP1,CCL3	4.28184	-0.0587974	0.516098	0.629507	0.0877153	0.165182	0.403317
chr7:20193387-20196044	NA	MACC1,MACC1-AS1	5.68505	0.0428813	0.516082	0.629507	0.018012	0.664865	0.640427
chr10:73818771-73819798	NA	NA	1.18659	-0.117121	0.516111	0.629507	-0.000132717	0.999071	0.720483
chr12:120601809-120603115	NA	COQ5,CABP1,MLEC,ACADS,UNC119B,MIR4700,RPS27P25,MSI1,RPLP0,RPL11P5	2.13181	0.0782221	0.51624	0.629509	-0.0557976	0.465318	0.571902
chr14:61213978-61217745	NA	PRKCH,TMEM30B	3.23702	-0.0768235	0.516203	0.629509	0.0299449	0.679597	0.644913
chr19:1438107-1439780	RPS15	SF3A2,TMEM259,RNA5SP462,C19orf24,RPS15,SCAMP4,GRIN3B,RPS15	4.88581	0.0516178	0.516151	0.629509	-0.0576531	0.240254	0.45843
chr19:43934240-43935961	ZNF45	ZNF180,ZNF45,ZNF234,ZNF155,ZNF224,NECTIN2,XRCC1,CEACAMP10,ZNF225,BCAM,SRRM5,CEACAM19,MRPS15P2,ZNF284,ZNF230,ZNF45	4.17147	-0.0495323	0.51617	0.629509	-0.0470815	0.341671	0.516192
chr2:224584035-224586508	CUL3	CUL3,CUL3	5.44538	0.0659096	0.516144	0.629509	-0.075749	0.224278	0.447926
chr2:231665325-231667641	NA	DIS3L2,RN7SL499P	6.19925	-0.0373707	0.516193	0.629509	0.00796758	0.821276	0.683104
chr2:84855691-84858112	NA	TRABD2A,RPS2P17	1.69191	0.0953249	0.51621	0.629509	0.0670296	0.490969	0.581585
chr3:129829667-129830679	NA	TMCC1,RHO	1.33706	-0.110449	0.516226	0.629509	-0.0257139	0.815189	0.682002
chr7:80770113-80772263	NA	SEMA3C	2.8898	-0.0835295	0.516168	0.629509	0.014823	0.85256	0.689697
chr9:133102330-133104839	NA	RALGDS	2.40308	0.0840195	0.516241	0.629509	0.0255288	0.762408	0.668218
chr8:16732729-16733801	NA	NA	1.0872	-0.120644	0.516258	0.629515	0.188992	0.130832	0.375769
chr5:39393893-39396593	NA	C9,DAB2,FYB	5.86126	0.0374938	0.516278	0.629524	0.0737185	0.0596959	0.298145
chr14:20988383-20990796	METTL17	METTL17,RNASE4,SLC39A2,METTL17	4.5641	-0.0418226	0.516339	0.629551	-0.0341026	0.41286	0.548647
chr19:10644278-10645026	NA	SLC44A2,ILF3-AS1,UBE2L4,ZNF627	2.64082	0.0768701	0.516335	0.629551	-0.0624529	0.414817	0.549372
chr8:81630189-81631474	IMPA1P1	IMPA1,ZFAND1,CHMP4C,SLC10A5P1,IMPA1P1,IMPA1P1	1.18858	0.111322	0.51633	0.629551	0.0984377	0.38398	0.535746
chr11:128955003-128956379	NA	NA	0.802244	0.113497	0.516398	0.62959	-0.14555	0.220999	0.445249
chr11:60913299-60915117	TMEM109	TMEM109,CD6,CD5,MIR611,PRPF19,PTGDR2,SLC15A3,CYB561A3,VPS37C,TMEM109	4.99174	0.0412885	0.516409	0.62959	-0.0787952	0.0627824	0.302479
chr6:26595631-26597917	ABT1	BTN3A2,ZNF322,TRIM38,ABT1,LINC00240,TRY-GTA6-1,ABT1	4.66879	0.0481233	0.516385	0.62959	-0.0125775	0.785592	0.674513
chr1:160586528-160589016	NA	NA	1.46949	-0.0985044	0.516472	0.62962	0.080637	0.432475	0.557248
chr14:76775870-76777251	NA	VASH1	4.79786	-0.0503549	0.516465	0.62962	-0.0859892	0.10237	0.34775
chr2:174681614-174683577	WIPF1	WIPF1,WIPF1	4.16136	0.0620597	0.516448	0.62962	-0.122174	0.0535059	0.289769
chr12:65866574-65868659	NA	HMGA2,RPSAP52	1.45137	-0.0951295	0.516489	0.629625	0.0419404	0.708105	0.653964
chr14:21307903-21309770	NA	RPGRIP1,TOX4,PARP2,HNRNPC,TEP1,METTL3,SNORD9,SNORD8,UBA52P2,MRPS17P6	3.46864	-0.0552558	0.516549	0.629638	0.0404169	0.47214	0.574337
chr2:152585290-152586395	NA	NA	1.28398	0.099013	0.516541	0.629638	0.143817	0.152631	0.394123
chr2:217222270-217224771	NA	TNS1,RN7SKP43	1.12078	-0.132711	0.516551	0.629638	0.137442	0.299858	0.493846
chr22:31531907-31533088	NA	SFI1,PISD,PIK3IP1,H2AFZP6	1.23875	-0.122649	0.516538	0.629638	0.255198	0.0530151	0.289535
chr1:197841730-197843304	NA	C1orf53,DENND1B	3.67611	0.0542048	0.516567	0.629643	0.053237	0.351102	0.520208
chr14:92038994-92041155	TRIP11	TRIP11,GOLGA5,TC2N,CATSPERB,ATXN3,NDUFB1,TRIP11	5.20992	-0.0385907	0.516586	0.629646	-0.000955456	0.979388	0.716255
chr16:31347829-31348701	NA	ITGAX,ITGAM	4.00598	0.0587347	0.516595	0.629646	-0.0801972	0.194786	0.426462
chr16:2979719-2981706	PKMYT1	PAQR4,MMP25,ZNF213-AS1,PKMYT1,PKMYT1	4.64279	-0.0499434	0.516617	0.629658	-0.0613826	0.204223	0.433671
chr10:29632548-29633468	NA	SVIL	2.80106	0.078456	0.516668	0.629704	0.129625	0.11755	0.362384
chr22:23152198-23153804	NA	BCR,RSPH14,IGLV1-40,RAB36	2.03014	-0.1021	0.516693	0.629719	-0.119058	0.197369	0.428554
chr10:48496621-48498086	NA	MAPK8,ARHGAP22-IT1	2.19243	-0.100126	0.516752	0.629773	-0.112021	0.25175	0.464842
chr11:130122960-130125549	NA	APLP2,PRDM10,LINC00167,NFRKB,ST14	4.4513	0.0475677	0.516763	0.629773	-0.0391823	0.437703	0.559472
chr18:63443350-63445752	NA	SERPINB5,VPS4B	4.49729	-0.0556401	0.516783	0.629781	0.0176334	0.739622	0.662692
chr15:70111251-70112442	NA	NA	1.59053	-0.114222	0.516798	0.629784	-0.0266623	0.815892	0.682092
chr1:65055106-65057714	MIR3671	LINC01359,MIR3671,MIR3671	2.58741	-0.0743706	0.516934	0.629794	-0.0636973	0.362083	0.525025
chr11:67239352-67241823	NA	CORO1B,MRPL11,RAD9A,RPL37P2	5.06699	0.0409922	0.516925	0.629794	0.0754293	0.0632284	0.302876
chr13:49427870-49429380	NA	NA	1.85915	-0.0885289	0.51692	0.629794	-9.13447e-05	0.999234	0.720511
chr14:100121109-100121986	NA	DEGS2,YY1,MIR6764,MIR770	1.7721	0.0967329	0.516829	0.629794	-0.11356	0.237782	0.456844
chr14:92529046-92533149	NA	RIN3,SLC24A4,ATXN3	6.30934	0.0328061	0.516898	0.629794	0.046543	0.14808	0.390371
chr17:75300452-75303165	NA	SLC25A19,NUP85,GRB2,H3F3B,SAP30BP,SLC16A5,GGA3,UNK	5.84594	-0.0447057	0.516885	0.629794	-0.0671723	0.119027	0.36379
chr2:10382534-10384270	NA	HPCAL1	2.91922	-0.079264	0.516859	0.629794	-0.0658794	0.410369	0.547525
chr4:3227638-3228312	NA	MSANTD1	1.49653	0.13506	0.516924	0.629794	0.0979929	0.427792	0.555353
chr8:141238364-141239277	NA	SLC45A4,DENND3,PTP4A3	1.19713	-0.123883	0.516926	0.629794	0.00863854	0.940978	0.708205
chr9:306468-307341	NA	NA	0.865489	0.135632	0.516862	0.629794	-0.182838	0.185417	0.41934
chr16:84606943-84608013	NA	KLHL36,COTL1,ZDHHC7,USP10,HSDL1,KIAA0513,OSGIN1,TLDC1,CRISPLD2	3.84281	0.0507186	0.516953	0.629802	0.000664039	0.989533	0.718252
chr19:703005-704970	PALM	PALM,PRSS57,PALM	2.0965	0.117044	0.51697	0.629807	-0.153738	0.151468	0.393263
chr1:39575043-39577028	PABPC4	PPIEL,OXCT2P1,PABPC4,OXCT2,RRAGC,SNORA55,PABPC4	5.18908	0.0507456	0.517229	0.629845	-0.00073621	0.987792	0.718012
chr1:9651132-9653378	PIK3CD	CTNNBIP1,PIK3CD-AS1,PIK3CD,PIK3CD	4.60581	-0.072973	0.517175	0.629845	-0.137236	0.0471424	0.282115
chr11:102756924-102759127	NA	MMP27	2.75862	-0.076676	0.517184	0.629845	0.0418793	0.568345	0.610537
chr11:124875653-124877805	NA	ROBO3	4.37352	0.0565193	0.517128	0.629845	-0.134029	0.0173064	0.219549
chr11:3780570-3781540	NA	ART5	2.20807	-0.0937163	0.51732	0.629845	0.158903	0.114958	0.360431
chr12:89211792-89213319	NA	DUSP6,ATP2B1	1.98588	-0.0800168	0.517371	0.629845	0.142726	0.103986	0.349212
chr14:72599928-72601492	NA	DPF3	0.991831	-0.144474	0.51703	0.629845	0.00955489	0.943934	0.708863
chr14:93715336-93717549	NA	NA	1.1913	0.12388	0.517249	0.629845	-0.365002	0.00257274	0.156144
chr15:64825436-64826584	PIF1	PLEKHO2,ZNF609,RBPMS2,SLC24A1,HERC1,CILP,ANKDD1A,SPG21,PIF1,PIF1	3.22654	0.0689326	0.51721	0.629845	-0.199735	0.00574572	0.175193
chr18:70018426-70019989	NA	NA	0.967296	0.116585	0.517214	0.629845	-0.0510982	0.695487	0.649615
chr19:1512433-1514269	ADAMTSL5	SF3A2,TMEM259,ADAT3,GRIN3B,REEP6,ADAMTSL5,ADAMTSL5	2.40837	-0.0842976	0.517099	0.629845	-0.101907	0.241341	0.459209
chr19:50475987-50477820	EMC10	ASPDH,FAM71E1,EMC10,EMC10	4.22004	0.0589272	0.517255	0.629845	-0.0385927	0.494296	0.582802
chr2:238140910-238143243	KLHL30	KLHL30,SCLY,ERFE,UBE2F,KLHL30-AS1,KLHL30	3.19742	-0.105672	0.51718	0.629845	-0.227297	0.0124475	0.203819
chr2:24778545-24779944	NA	NA	0.933504	-0.12706	0.517297	0.629845	-0.0186296	0.878208	0.694836
chr2:69683005-69684124	NA	SNRNP27,AAK1	2.98223	0.0681293	0.517119	0.629845	0.00595063	0.927913	0.705344
chr20:4140927-4142276	NA	NA	0.536779	0.116789	0.517283	0.629845	-0.0868443	0.524809	0.594098
chr22:17187758-17188729	NA	NA	0.995658	0.0987061	0.517209	0.629845	0.0334105	0.759735	0.667529
chr3:12438090-12439056	NA	NA	1.83724	0.109836	0.517322	0.629845	-0.0145708	0.882271	0.695832
chr3:170907673-170909324	EIF5A2	SEC62-AS1,RPL22L1,EIF5A2,EIF5A2	2.96307	-0.0743286	0.517206	0.629845	-0.0377641	0.578314	0.613971
chr3:53166547-53167337	NA	PRKCD,TMEM110,GLT8D1,TKT,GNL3,DCP1A,PBRM1	3.36818	0.0696543	0.517362	0.629845	-0.0911946	0.206047	0.435342
chr5:10264017-10264711	NA	NA	2.62693	-0.0692235	0.517142	0.629845	0.0336287	0.637755	0.632517
chr5:149757549-149758554	NA	PPARGC1B,MIR378A,RNU6-588P	1.17699	0.130907	0.517363	0.629845	-0.160792	0.243487	0.460206
chr6:106496466-106497946	NA	AIM1,QRSL1	3.75428	-0.052653	0.517169	0.629845	0.059578	0.277782	0.481173
chr6:11743318-11746315	NA	ADTRP,HIVEP1,TMEM170B	6.22511	0.0366154	0.517319	0.629845	0.0733954	0.0429973	0.274993
chr6:163468970-163470962	NA	NA	1.47689	0.129048	0.517088	0.629845	0.270143	0.0405399	0.270679
chr6:6413847-6415850	NA	LY86	1.74487	0.0970014	0.517176	0.629845	0.192881	0.0325025	0.255406
chr8:56566119-56567445	NA	RPL37P6	1.60589	0.105779	0.517015	0.629845	0.057663	0.608409	0.622808
chr8:96759762-96762225	NA	CPQ	4.43863	-0.0552667	0.517349	0.629845	-0.0333447	0.500259	0.585014
chr9:136820678-136822366	NA	DPH7,ARRDC1-AS1,CCDC183,C9orf172,MAMDC4,PHPT1,SNAPC4,LCN12,FBXW5,C8G,ANAPC2,CCDC183-AS1,MIR4292,NCLP1	2.44048	-0.0985328	0.517281	0.629845	-0.0442745	0.641659	0.63372
chr15:88894505-88896019	HAPLN3	HAPLN3,MFGE8,HAPLN3	2.10819	0.104804	0.517388	0.62985	0.00936661	0.925891	0.704959
chr10:101012035-101013816	NA	PDZD7,MRPL43,SFXN3,LZTS2	1.54823	0.096302	0.517447	0.629875	-0.188679	0.0640304	0.3036
chr20:50571932-50574649	NA	DPM1	4.58995	-0.0482329	0.51744	0.629875	0.0135356	0.77334	0.671111
chr5:131220808-131223244	NA	HINT1,LYRM7,CDC42SE2	3.25104	0.0669906	0.517441	0.629875	0.0488763	0.503255	0.586133
chr17:4109282-4111328	NA	NA	3.58343	-0.0745244	0.517486	0.629875	0.0294197	0.688307	0.647326
chr3:184513037-184515253	NA	LINC02054,LINC01840,EPHB3,FAM131A,EIF4G1,EIF2B5-IT1,VPS8,LINC01839	2.73774	-0.0690778	0.517478	0.629875	0.00622211	0.92702	0.705204
chr6:37125400-37126714	NA	CMTR1,PIM1,COX6A1P2,FGD2,MTCH1,C6orf89,RAB44,MDGA1,PPIL1	2.40892	0.080397	0.517476	0.629875	-0.00981268	0.904963	0.700498
chr3:152235823-152237321	NA	MBNL1	1.3093	-0.109905	0.517503	0.629881	-0.0184825	0.874235	0.693936
chr11:3837870-3838531	RHOG	RHOG,NUP98,RRM1,TRIM68,ART5,ART1,CHRNA10,STIM1,RHOG	3.3493	0.068068	0.517517	0.629883	0.0121939	0.851376	0.689456
chr1:41417002-41419967	NA	EDN2	3.25221	-0.0641309	0.517597	0.629964	-0.0384295	0.526903	0.594895
chr11:72329619-72332135	NA	NA	3.27524	-0.05282	0.517641	0.630003	-0.00682805	0.904242	0.700338
chr1:64932876-64935511	NA	JAK1,MIR101-1,AK4,LEPROT,LEPR	3.44658	0.0536375	0.517747	0.630024	0.111965	0.0444651	0.27744
chr13:19586433-19587983	NA	MPHOSPH8,LINC00350	1.96408	0.0943673	0.517761	0.630024	-0.0171062	0.852178	0.689609
chr15:70742611-70744437	NA	UACA	2.02027	0.0797403	0.51773	0.630024	0.0191349	0.82315	0.683559
chr18:3323022-3324804	NA	LINC01895	0.974412	0.0995717	0.517681	0.630024	0.184636	0.113224	0.358563
chr19:5987270-5988221	NA	CAPS	1.42872	0.111749	0.517724	0.630024	-0.00763865	0.943704	0.708846
chr4:26859973-26862129	STIM2-AS1	STIM2,STIM2-AS1	5.15633	-0.0514533	0.517758	0.630024	-0.0922765	0.0681932	0.308509
chr6:81772532-81774150	NA	LINC01526	1.38514	-0.112198	0.517738	0.630024	0.131218	0.298033	0.493064
chr7:152448997-152450965	NA	NA	1.9767	-0.0754425	0.517712	0.630024	-0.0569409	0.453704	0.566659
chr2:132803085-132805328	NA	NA	2.68705	-0.0704726	0.517864	0.63011	0.0400887	0.596636	0.619791
chr20:54605924-54606512	NA	NA	0.830624	-0.123224	0.517846	0.63011	-0.0190096	0.867928	0.692477
chr8:8700889-8703382	CLDN23	CLDN23,FAM86B3P,FAM66E,OR7E154P,FAM90A11P,CLDN23	5.64617	0.0592918	0.51787	0.63011	-0.0573872	0.312061	0.50001
chr19:44093618-44095988	ZNF224	ZNF180,ZNF45,ZNF224,ZNF234,ZNF155,ZNF225,ZNF284,ZNF223,XRCC1,BCAM,NECTIN2,MRPS15P2,ZNF230,PLAUR,ZNF224	4.33678	0.047842	0.517894	0.630124	0.0440099	0.352092	0.520884
chr13:46112819-46115472	NA	ZC3H13,CPB2,LCP1	4.24057	0.0512551	0.517947	0.630131	0.117911	0.0291881	0.24784
chr17:10034092-10035720	NA	GAS7	2.81408	-0.0875034	0.517971	0.630131	-0.0302473	0.669696	0.641899
chr17:68571970-68573426	NA	NA	1.03274	-0.10385	0.517968	0.630131	-0.194676	0.0706601	0.311392
chr19:17302361-17303624	NA	MRPL34,PLVAP,ABHD8,MVB12A,SIN3B,ANO8,DDA1	4.49593	-0.0670459	0.517958	0.630131	-0.166708	0.014417	0.210507
chr6:1643670-1645653	NA	NA	1.47499	0.0900177	0.517976	0.630131	-0.0974512	0.288294	0.488125
chr8:28620802-28623965	NA	EXTL3	3.69242	0.0662273	0.517917	0.630131	-0.0282313	0.660779	0.639317
chr1:234608138-234613846	IRF2BP2	RPS21P1,IRF2BP2,TBCE,TARBP1,LINC01354,LINC00184,IRF2BP2	7.67838	-0.0360731	0.51804	0.630167	-0.0697971	0.0530738	0.28966
chr12:8031948-8034052	FOXJ2	C3AR1,POU5F1P3,M6PR,NECAP1,FOXJ2,FOXJ2	5.20298	-0.0497111	0.518025	0.630167	-0.00953579	0.840308	0.68749
chr5:119267611-119269951	TNFAIP8	TNFAIP8,DTWD2,DMXL1,TNFAIP8	5.07608	-0.0459509	0.518044	0.630167	-0.0420022	0.355785	0.522366
chr8:125118634-125121862	NA	NSMCE2,TRMT12,TRIB1,LINC00964,WASHC5,RN7SL329P	3.44176	0.0623875	0.518072	0.630185	0.144267	0.0334318	0.256767
chr17:76714923-76718030	MXRA7	MXRA7,JMJD6,MXRA7	3.99283	-0.0561214	0.518116	0.630189	0.0529781	0.327464	0.507873
chr19:14003653-14007597	RFX1	CCDC130,MIR24-2,RFX1,DCAF15,MRI1,ITGB1P1,LYL1,ZSWIM4,TRMT1,MIR639,PKN1,ADGRE5,IL27RA,DDX39A,PODNL1,RFX1	6.74668	-0.0321462	0.518107	0.630189	-0.0193753	0.531428	0.596292
chr5:139341232-139343025	PAIP2	KDM3B,PURA,RPL7P19,SLC23A1,MZB1,PROB1,MATR3,SNORA74A,SIL1,LINC01024,SNORD63,HSPA9,PAIP2,PAIP2	4.49721	-0.0534189	0.518113	0.630189	-0.00417776	0.93374	0.706664
chr9:110751497-110754490	NA	RPS21P5	4.78232	-0.0729151	0.518127	0.630189	0.122563	0.114882	0.360337
chr11:59616007-59617190	OSBP	MS4A2,STX3,OSBP,MIR3162,OSBP	4.14546	-0.0506203	0.518195	0.630195	0.0348888	0.472408	0.574489
chr11:90722642-90724035	NA	NA	-0.115508	-0.197217	0.518171	0.630195	-0.131317	0.307843	0.497872
chr19:18097362-18099594	MAST3	PLVAP,IL12RB1,PDE4C,MAST3,MAST3	3.56859	-0.0652533	0.518178	0.630195	-0.080037	0.216798	0.442825
chr19:57726484-57728396	ZNF671	ZNF586,ZNF671,ZNF671	4.46527	-0.0554166	0.51818	0.630195	-0.0313259	0.553738	0.605198
chr3:30452640-30454446	NA	NA	2.5457	-0.0758297	0.518191	0.630195	-0.0318736	0.679719	0.644913
chr3:43735545-43737781	NA	RNU6-367P,ZNF445	3.09622	-0.0587563	0.518221	0.630211	0.0296933	0.603249	0.621538
chr1:149176511-149177132	NA	NA	1.34629	-0.12418	0.518243	0.630222	-0.074883	0.498109	0.584249
chr13:97439655-97442058	NA	NA	1.84166	0.125198	0.518273	0.630243	0.15632	0.235919	0.456012
chr12:110365177-110368559	NA	GIT2,GLTP,RN7SL769P,ANAPC7,IFT81	5.90686	-0.0380772	0.518367	0.630253	0.047657	0.203358	0.43324
chr14:94395427-94396683	NA	SERPINA1,IFI27L2,SERPINA11,SERPINA9,SERPINA2	3.85637	-0.0654038	0.51835	0.630253	-0.0481187	0.480621	0.578004
chr15:59530641-59532934	NA	RPL21P114	1.9433	0.101372	0.518363	0.630253	0.0944412	0.356781	0.522817
chr15:78719072-78720738	CHRNB4	CHRNA5,ADAMTS7,MORF4L1,ADAMTS7P3,CHRNB4,CHRNB4	2.33135	-0.0873064	0.518371	0.630253	-0.18281	0.0654132	0.305084
chr16:30394515-30396262	NA	SMG1P2,BCL7C,ZNF764,ZNF689,ORAI3,TBC1D10B,DCTPP1,CD2BP2,MYLPF,ZNF629,ZNF668,PRR14,CDIPT,ZNF768,SEPHS2,MIR762HG,NPIPB13,SMG1P5,YPEL3,FBXL19,NPIPB12,SEPT1	4.3071	-0.058012	0.518345	0.630253	-0.0868282	0.129465	0.374753
chr19:35609704-35610411	HAUS5	ETV2,U2AF1L4,CD22,NFKBID,HCST,IGFLR1,ZBTB32,FXYD5,USF2,FFAR1,LINC01766,HAUS5	1.23603	-0.123441	0.518296	0.630253	-0.108538	0.346216	0.518082
chr4:94451611-94454004	PDLIM5	PDLIM5,PDLIM5	5.62105	0.0419491	0.518325	0.630253	0.0216697	0.584813	0.616008
chr5:82356871-82358600	NA	ATG10,ATP6AP1L,RPS23	3.83176	0.0488039	0.518406	0.630281	0.0123026	0.824311	0.683857
chr16:8673748-8675538	ABAT	METTL22,ABAT,RN7SL743P,ABAT	2.39855	0.0818183	0.518443	0.63031	-0.0794649	0.340837	0.515614
chr14:103830713-103833601	NA	NA	3.16351	-0.0706496	0.51849	0.630336	0.0466288	0.494552	0.582894
chr2:27172120-27174123	NA	NA	1.08587	-0.115693	0.518485	0.630336	-0.252715	0.0247898	0.238066
chr10:80662633-80663530	NA	NA	1.13336	-0.111319	0.518525	0.630347	-0.110277	0.328204	0.508337
chr19:10927512-10929802	YIPF2	EIF3G,KANK2,DOCK6,TIMM29,S1PR2,CNN1,YIPF2	5.22333	-0.0529481	0.518522	0.630347	-0.114689	0.0326209	0.255689
chr1:39738094-39740077	NA	PPIE,BMP8B,OXCT2,TRIT1,RNU7-121P	4.0739	0.0480012	0.518762	0.630371	-0.0239372	0.608946	0.622914
chr10:27099460-27101429	ANKRD26	MASTL,ANKRD26,LINC00202-1,ANKRD26	4.57607	-0.0489122	0.518626	0.630371	-0.0705974	0.14567	0.388437
chr10:95741367-95743089	NA	ENTPD1,TCTN3,C10orf131,PDLIM1	2.79081	-0.0781657	0.518623	0.630371	-0.0723051	0.354743	0.521909
chr11:130109222-130110494	NA	NA	1.73693	0.095338	0.518743	0.630371	0.0117864	0.893282	0.698181
chr13:95242624-95245759	NA	ABCC4	2.34077	-0.0913974	0.518739	0.630371	-0.0705381	0.392172	0.539727
chr17:2438200-2441164	NA	PAFAH1B1	6.20742	0.041328	0.518582	0.630371	0.0907936	0.0350868	0.259466
chr2:111534546-111535914	NA	BCL2L11,MIR4435-2HG	2.26222	-0.0775521	0.518753	0.630371	0.0105326	0.891145	0.697698
chr2:142876851-142881231	KYNU	KYNU,KYNU	6.24904	0.050786	0.518655	0.630371	0.128849	0.0176585	0.219598
chr20:40425630-40428057	NA	NA	2.47227	0.078779	0.518686	0.630371	0.101992	0.183881	0.417958
chr20:56421805-56423454	NA	CASS4,RTFDC1,RPL39P,FAM210B,GCNT7,FAM209B	4.02417	-0.0630032	0.518567	0.630371	-0.0134519	0.843567	0.688024
chr21:29334532-29336114	NA	BACH1-IT1	2.52339	-0.0782808	0.518748	0.630371	-0.0383127	0.617982	0.625931
chr21:44913169-44915172	NA	LINC01547,ITGB2,LINC00205,PTTG1IP,ITGB2-AS1	3.85832	-0.0591289	0.518744	0.630371	-0.0701594	0.279054	0.481874
chr3:15373100-15374096	NA	NA	1.34511	0.113348	0.518719	0.630371	-0.0465313	0.678811	0.644832
chr4:103018692-103020630	SLC9B1	CISD2,MANBA,NFKB1,SLC9B1,ACTR3BP4,SLC9B1	4.59848	0.0405989	0.518663	0.630371	0.0388537	0.331405	0.510125
chr6:28943383-28944791	NA	ZKSCAN3,TRIM27,ZKSCAN8,ZKSCAN4,HCG4B,ZSCAN9,MICE,HLA-K,ZNF311,RN7SL471P,ZNF602P,HCG4P7,LINC01556	3.91083	0.0686916	0.518692	0.630371	0.0924395	0.18304	0.41769
chr6:46743052-46744050	ANKRD66	ANKRD66	1.46496	0.105945	0.518669	0.630371	-0.0150237	0.896008	0.698786
chr6:53615231-53617402	LOC101927136	LINC01564,GCLC,LOC101927136	2.30143	-0.0849879	0.518699	0.630371	0.11066	0.141202	0.384837
chr8:123025114-123026307	NA	DERL1,TBC1D31	1.32858	0.127675	0.518782	0.63038	0.117022	0.378086	0.532681
chr16:50692954-50694341	NOD2	NOD2,NOD2	4.56868	0.0624866	0.518803	0.63039	-0.0373643	0.525671	0.594459
chr16:69513240-69516248	NA	NFAT5,MIR1538,WWP2,CYB5B,NPIPB14P,PDXDC2P,CLEC18C	4.16648	0.0590045	0.518822	0.630397	0.0360048	0.5481	0.602748
chr6:114080494-114081956	NA	NA	0.986379	-0.11182	0.518834	0.630397	0.177155	0.173999	0.410417
chr14:89700906-89702713	NA	FOXN3,RN7SKP107,TDP1	4.312	-0.0500164	0.518885	0.630413	-0.167891	0.00211612	0.155491
chr2:147181385-147183659	NA	NA	0.717979	0.104121	0.518862	0.630413	0.0538674	0.668726	0.641548
chr8:141373355-141374804	NA	GPR20,SLC45A4	1.5244	0.1017	0.518885	0.630413	-0.0423161	0.66795	0.641328
chr19:57350418-57352436	ZNF304	ZNF304,ZNF548,ZNF805,ZNF543,VN1R1,ZNF304	4.00661	0.0588975	0.518933	0.630455	-0.0343859	0.547911	0.602697
chr11:73466754-73467970	NA	NA	2.96672	0.0933503	0.519072	0.630486	0.159757	0.101275	0.34679
chr12:113221017-113222758	TPCN1	RITA1,GLULP5,RASAL1,DDX54,RBM19,TPCN1,IQCD,TPCN1	3.52403	-0.0770754	0.519023	0.630486	-0.0894227	0.230501	0.452296
chr20:16729150-16731004	SNRPB2	SNRPB2,SNRPB2	5.11165	0.039279	0.519027	0.630486	-0.00593849	0.873045	0.693653
chr3:129226640-129227834	NA	KIAA1257,RAB43,CNBP,GP9,ISY1,HMCES,MBD4,RPL32P3,ACAD9,POU5F1P6,RAB7A,RPS27P12	4.66097	-0.0450863	0.519045	0.630486	-0.0753648	0.103609	0.349067
chr5:139847258-139849229	NA	PSD2	2.84393	-0.078302	0.519005	0.630486	-0.0967221	0.22066	0.445057
chr5:40590405-40592537	NA	PTGER4,CARD6	1.41955	-0.100439	0.519014	0.630486	0.0308603	0.767763	0.669808
chr7:107900124-107901507	NA	NA	2.08124	-0.103475	0.519056	0.630486	0.0696585	0.543407	0.600788
chr7:42077258-42079408	NA	HMGN2P30	3.52696	0.0588461	0.51901	0.630486	0.181589	0.00534853	0.173126
chr8:38442092-38443309	NA	FGFR1,DDHD2,RPS20P22	1.54074	0.101591	0.519073	0.630486	-0.0465124	0.65578	0.638085
chr19:49850145-49852162	PTOV1	TEAD2,PRR12,SNORD35A,MED25,PLEKHA4,BCL2L12,RPS11,RRAS,NUP62,MIR6800,FUZ,C19orf48,PIH1D1,CPT1C,ADM5,PRMT1,NR1H2,AKT1S1,SNORD35B,ALDH16A1,POLD1,SYT3,PTOV1-AS2,PTOV1-AS1,PTOV1	5.42859	-0.0601453	0.519112	0.630517	-0.0608234	0.291564	0.48972
chr10:22690657-22691583	NA	PIP4K2A,TRP-GGG1-1	1.86471	-0.0967697	0.519253	0.630621	0.0741402	0.455987	0.567714
chr15:79922287-79924903	ST20-AS1	MTHFS,ST20,BCL2A1,ST20-MTHFS,ST20-AS1,ST20-AS1	5.90316	0.0412315	0.519245	0.630621	-0.0624047	0.124976	0.370454
chr18:59351531-59353261	NA	NA	1.5111	-0.0988448	0.519253	0.630621	0.00816886	0.938304	0.707736
chr22:50655326-50659309	NA	SHANK3,SYCE3	5.17203	0.0438115	0.519239	0.630621	0.0644045	0.149308	0.391498
chr4:918890-920012	NA	DGKQ,CRIPAK,IDUA,SLC26A1,PCGF3,TMEM175	2.50845	-0.070938	0.519262	0.630621	0.097352	0.159853	0.399369
chr22:46052200-46055146	PRR34-AS1	CDPF1,LINC00899,TRMU,TTC38,NUP50,PRR34,NUP50-AS1,MIR3619,PRR34-AS1	5.96553	-0.0430096	0.519291	0.630642	-0.0487385	0.248364	0.463233
chr1:211631466-211633794	NA	SLC30A1,RCOR3,LINC01740	1.67976	-0.100438	0.519317	0.630658	0.119211	0.192225	0.424476
chr14:103606737-103608706	NA	XRCC3,RNU4-68P	1.93905	0.0813778	0.51933	0.630658	0.00489376	0.950427	0.709899
chr17:39337407-39338114	NA	NA	0.879251	-0.153649	0.519344	0.630659	-0.152726	0.272574	0.477849
chr1:12319541-12322055	NA	NA	3.75959	-0.0661878	0.519429	0.6307	-0.00450698	0.942599	0.708646
chr11:122646703-122648782	NA	UBASH3B	2.83337	-0.0755368	0.519426	0.6307	-0.0181445	0.821058	0.683098
chr5:112302902-112304899	NA	NA	1.02541	-0.109074	0.51942	0.6307	0.0226108	0.84637	0.688426
chr5:76555384-76556112	NA	NA	0.664275	-0.116191	0.519417	0.6307	0.138391	0.290542	0.489375
chr3:183507154-183511577	NA	KLHL6,B3GNT5,YEATS2,MCF2L2,KLHL24,KLHL6-AS1,LINC00888,YEATS2-AS1	5.65507	0.0478508	0.519553	0.630836	0.148855	0.0045867	0.169805
chr19:16626749-16629585	MED26	C19orf44,SMIM7,OR1AB1P,LINC01855,OR10H5,OR10H2,SLC35E1,SNX33P1,TMEM38A,ANO8,MED26,MED26	5.67195	0.0413455	0.51961	0.630862	-0.0409191	0.306405	0.497012
chr7:16055253-16057047	NA	RPL36AP29	1.81557	0.132693	0.519613	0.630862	0.298742	0.0290204	0.247177
chr9:83406133-83408620	NA	NA	2.51976	-0.097698	0.519601	0.630862	-0.102531	0.236973	0.45667
chr10:121250505-121251706	NA	NA	0.910044	-0.109294	0.519746	0.630865	-0.074443	0.397366	0.541995
chr10:73781208-73782841	CHCHD1	ZSWIM8,ECD,AP3M1,GLUD1P3,DUSP8P5,MYOZ1,BMS1P4,NDST2,CAMK2G,ZSWIM8-AS1,SYNPO2L,AGAP5,CHCHD1,CHCHD1	4.84627	0.0420118	0.519766	0.630865	-0.0309439	0.450856	0.565429
chr10:97445098-97447234	EXOSC1	PGAM1,LOXL4,MARVELD1,RRP12,MMS19,UBTD1,ANKRD2,RPL13AP5,ZDHHC16,EXOSC1	4.17166	-0.051522	0.519711	0.630865	-0.0399811	0.45173	0.565859
chr13:42055520-42057139	NA	MIR5006,VWA8	1.3845	-0.101309	0.519751	0.630865	0.103859	0.289477	0.488837
chr13:94601161-94602738	GPR180	GPR180,TGDS,GPR180	3.70979	-0.0688364	0.519651	0.630865	-0.0487691	0.473462	0.574863
chr16:71918125-71920421	NA	NA	3.51772	-0.0741121	0.519682	0.630865	0.0137488	0.838581	0.68716
chr21:42455381-42457239	NA	TFF3,TFF2,UMODL1,RNU6-1149P,SLC37A1,PRDM15,WDR4,U2AF1,RSPH1	1.28477	-0.126085	0.519648	0.630865	-0.215452	0.105883	0.351176
chr22:19909471-19910790	NA	RPL7AP70,SCARF2,ABHD17AP4,COMT,RPL8P5	1.52245	-0.0999011	0.519703	0.630865	-0.0109362	0.920516	0.703905
chr3:167728372-167729268	NA	NA	0.832928	0.134493	0.519682	0.630865	0.129735	0.34791	0.518816
chr3:183550239-183551044	KLHL6-AS1	KLHL6-AS1	3.94995	0.0491062	0.519739	0.630865	0.060484	0.246622	0.462247
chr6:4029198-4030529	NA	NA	1.72266	0.0910265	0.519726	0.630865	0.23667	0.0154736	0.213362
chr9:79665988-79667542	NA	TLE4	1.1277	0.130112	0.519769	0.630865	-0.103859	0.444005	0.562316
chr12:106454491-106456325	NA	NA	1.06579	0.125085	0.519834	0.630929	0.170029	0.210181	0.437782
chr17:76482615-76485475	NA	RHBDF2,UNK,AANAT,CDK3,UBE2O,TRIM65	4.16168	-0.0676421	0.51985	0.630933	0.0151505	0.797878	0.677674
chr14:67778410-67779727	NA	NA	0.988842	0.112959	0.519955	0.630959	0.0505452	0.632713	0.630883
chr15:63599482-63602036	USP3-AS1	USP3-AS1,USP3,HERC1,FBXL22,USP3-AS1	4.98467	-0.0487926	0.519961	0.630959	-0.0866351	0.0737444	0.314952
chr17:2215544-2216370	NA	SRR,SGSM2,RN7SL624P	1.49381	0.0937512	0.519922	0.630959	-0.0932995	0.323007	0.505833
chr2:101292262-101293830	NA	NA	1.38478	-0.10588	0.5199	0.630959	0.152719	0.153687	0.394785
chr2:32710530-32712665	NA	TTC27,MIR4765	1.73974	-0.100372	0.519955	0.630959	0.0616789	0.566552	0.609766
chr3:67000187-67000961	KBTBD8	KBTBD8,KBTBD8	2.12876	0.0935414	0.519936	0.630959	0.104171	0.305779	0.496701
chr7:123718205-123720298	NA	WASL	3.09362	0.0636436	0.519953	0.630959	0.166285	0.00957983	0.193273
chr16:52742821-52743905	NA	NA	0.483608	0.128052	0.519975	0.63096	-0.091526	0.491015	0.581585
chr12:89926496-89928517	NA	ATP2B1,POC1B,BRWD1P2	3.30732	0.0656695	0.520012	0.630969	0.029386	0.668881	0.641578
chr3:50584780-50585743	NA	MAPKAPK3,CISH,HEMK1,RASSF1,HYAL1,DOCK3,RBM5,CACNA2D2	1.49849	0.0940291	0.520021	0.630969	-0.149344	0.177687	0.413386
chr8:30149286-30150611	MBOAT4	SARAF,RPS15AP24,MBOAT4	2.94613	-0.0703396	0.519999	0.630969	-0.0835175	0.24462	0.461057
chr6:145866239-145867175	NA	NA	1.04431	-0.104223	0.520041	0.630977	-0.07095	0.474281	0.575122
chr1:150255286-150257571	CA14	MRPS21,ADAMTSL4,CA14,ECM1,C1orf54,CA14	2.66508	-0.0715211	0.520113	0.631043	-0.02557	0.726842	0.658961
chr4:113978659-113980305	ARSJ	ARSJ,ARSJ	1.23614	0.13998	0.52012	0.631043	-0.146744	0.321269	0.504974
chr9:84392953-84394412	NA	SLC28A3	3.45918	-0.0601123	0.520144	0.631056	0.0639993	0.287761	0.487891
chr3:52684687-52686680	PBRM1	PBRM1,GNL3,ITIH1,PBRM1	5.50769	0.0392023	0.520164	0.631065	-0.0298178	0.432035	0.557023
chr9:96618286-96620260	CDC14B	CDC14B,CDC14B	3.25045	0.105249	0.520201	0.631094	-0.109228	0.310722	0.499368
chr11:80815395-80817601	NA	NA	0.719225	0.10501	0.520323	0.631103	0.157919	0.314709	0.501441
chr12:8590748-8591693	NA	NA	1.02133	0.103002	0.520318	0.631103	-0.172261	0.117171	0.361966
chr15:48330505-48332466	DUT	SLC12A1,FBN1,RPL7AP62,CEP152,DUT,DUT	5.36262	-0.047527	0.520264	0.631103	0.00780719	0.863541	0.691696
chr15:85711390-85712459	NA	NA	1.75404	0.0812419	0.520273	0.631103	0.0782664	0.389767	0.538708
chr16:30874123-30877279	MIR762HG	CCDC189,ZNF629,HSD3B7,RNF40,ZNF747,CTF1,BCL7C,ZNF720,MIR762HG,PRR14,ZNF689,KAT8,PRSS53,PHKG2,ZNF668,MIR762HG	5.82985	-0.0361931	0.520318	0.631103	-0.09117	0.0148844	0.212102
chr17:29378574-29380747	NA	RNU4-34P	3.60935	-0.0654763	0.52032	0.631103	0.00247879	0.970323	0.714176
chr2:119863824-119865559	NA	NA	2.26558	0.0762162	0.52025	0.631103	0.052879	0.527502	0.595026
chr6:2807396-2808370	NA	MYLK4	0.897078	0.107966	0.520272	0.631103	0.215515	0.0637701	0.303534
chr7:99027661-99030935	NA	SMURF1,ARPC1B	4.01143	0.0606829	0.520309	0.631103	-0.050962	0.41222	0.548392
chr7:26856940-26858931	NA	HOTAIRM1,HOXA5,HOXA-AS2,HOXA3,HOXA-AS3,HOXA4,HOXA6,HOXA1,HOXA2,SKAP2,RPL7AP38	2.35039	0.0813821	0.520362	0.631134	-0.0229125	0.785704	0.674513
chr1:243306606-243307996	NA	NA	2.60538	0.0783827	0.520389	0.631136	0.072345	0.368856	0.528288
chr10:62649513-62650245	NA	NA	2.294	0.0913449	0.520388	0.631136	-0.046972	0.626489	0.628537
chr11:61049413-61050457	NA	NA	1.54222	0.112395	0.520427	0.631136	-0.226771	0.0444707	0.27744
chr16:69780573-69781848	NA	NA	1.21095	0.100501	0.520409	0.631136	-0.161453	0.131688	0.37664
chr7:99918213-99920433	TRIM4	TRIM4,RN7SL416P,RN7SL750P,TRIM4	5.28815	0.0473187	0.520426	0.631136	0.00758331	0.866513	0.692296
chr10:111014478-111018433	NA	NA	2.99372	0.0758919	0.520489	0.631173	0.116156	0.164093	0.402882
chr19:55535034-55538076	SBK2	SBK2,NAT14,SBK3,SBK2	3.59744	-0.0697642	0.520496	0.631173	-0.0943433	0.164648	0.403211
chr20:50394246-50395870	NA	RN7SL636P	3.04289	0.066678	0.520489	0.631173	-0.0685095	0.342245	0.51636
chr12:50313765-50315586	NA	NA	1.19496	-0.0926824	0.52051	0.631175	0.148386	0.184904	0.418948
chr17:996153-998145	NA	GEMIN4,SMYD4,RPA1,TIMM22,SERPINF1,TLCD2,MYO1C	4.79884	-0.0425391	0.52056	0.631219	-0.0326432	0.431122	0.55678
chr15:92907146-92909367	MIR3175	FAM174B,ASB9P1,HMGN1P38,MIR3175,CHD2,MIR3175	5.2041	0.0415979	0.520589	0.63123	0.0384029	0.366778	0.527081
chr17:83098422-83100796	NA	B3GNTL1,METRNL	2.31371	-0.100506	0.520607	0.63123	-0.193297	0.0359273	0.261064
chr5:146035677-146037243	NA	NA	1.78987	-0.102615	0.5206	0.63123	-0.144085	0.126103	0.371484
chr1:26629861-26631896	NA	ARID1A,MIR1976,PIGV,RPS6KA1,NUDC,GPATCH3,HMGN2	3.98511	-0.0635197	0.520624	0.631234	-0.0708985	0.265982	0.473726
chr1:204529394-204532335	NA	PIK3C2B	3.59427	0.0574463	0.520745	0.631242	-0.093	0.132876	0.37774
chr1:40139670-40142002	NA	RLF,ZFP69B,COL9A2,PPT1,ZMPSTE24,TMCO2,CAP1	2.47662	0.0644687	0.52071	0.631242	0.092395	0.195383	0.427121
chr11:124731811-124733321	NA	NA	0.802695	-0.167746	0.520822	0.631242	0.0428169	0.753333	0.665951
chr11:93083748-93084419	NA	NA	-0.478711	-0.15033	0.520759	0.631242	0.127827	0.420659	0.552058
chr12:2494451-2496029	NA	CACNA1C-AS4	1.61645	0.0927757	0.520813	0.631242	-0.175224	0.0552075	0.291985
chr12:68966748-68967509	CPM	CPM	3.73667	0.0566516	0.520699	0.631242	0.0666159	0.241944	0.459352
chr14:68404535-68405202	NA	ZFP36L1	0.80177	0.109624	0.520651	0.631242	0.0236512	0.828544	0.684801
chr15:63488284-63488923	NA	LACTB,USP3,CA12,RAB8B	3.72772	0.0603862	0.520807	0.631242	-0.000984767	0.986572	0.717767
chr17:49675683-49676200	NA	NA	0.807641	0.138504	0.520796	0.631242	-0.0583839	0.60589	0.622389
chr19:48738239-48739986	RASIP1	FUT2,IZUMO1,DBP,SEC1P,PRR12,RASIP1,MAMSTR,RASIP1	2.2948	0.103626	0.520778	0.631242	-0.122147	0.232351	0.4534
chr2:39141537-39143812	NA	SOS1	3.02217	0.0836827	0.520727	0.631242	-0.00912002	0.912505	0.702126
chr4:128385168-128388355	NA	PLK4,PGRMC2	3.63945	-0.0808337	0.520765	0.631242	-0.0871722	0.174942	0.410884
chr6:3126375-3127546	NA	TUBB2B,TUBB2A,PSMG4,BPHL	1.61946	0.0981895	0.520796	0.631242	-0.0234217	0.807063	0.679989
chr7:135444138-135446498	NA	NA	1.79031	0.108199	0.52072	0.631242	0.126602	0.279027	0.481868
chr8:78856445-78857940	NA	IL7	1.36172	0.103048	0.520707	0.631242	0.00441321	0.964874	0.713267
chr12:31631246-31632647	NA	NA	1.86081	-0.0829651	0.520975	0.631266	-0.274519	0.0054982	0.173241
chr13:43022689-43024531	DNAJC15	DNAJC15,EPSTI1,AKAP11,DNAJC15	5.00757	-0.0452804	0.520911	0.631266	0.0202235	0.653295	0.637313
chr14:24270772-24272364	RABGGTA	DHRS1,TINF2,LTB4R,KHNYN,NEDD8-MDP1,NEDD8,NOP9,GMPR2,CHMP4A,MDP1,TM9SF1,IPO4,HOMEZ,TSSK4,CBLN3,RIPK3,IRF9,PSME1,DCAF11,RABGGTA,RABGGTA	5.60293	-0.0448008	0.520992	0.631266	-0.0273884	0.524757	0.594094
chr15:54150523-54151908	NA	HNRNPA1P74	0.349032	-0.128328	0.520972	0.631266	-0.049382	0.657827	0.638407
chr15:68294015-68295961	NA	NA	1.94071	-0.0975084	0.52098	0.631266	0.037664	0.707009	0.653636
chr15:78039032-78039619	NA	ADAMTS7P3,TBC1D2B,IREB2	2.31069	-0.100419	0.520886	0.631266	0.0895081	0.380627	0.534238
chr16:56549015-56549896	NA	NA	0.985948	-0.119148	0.520933	0.631266	-0.00249018	0.985324	0.717494
chr17:82547478-82549969	NA	C17orf62,NARF,TEX19,SECTM1,CSNK1D,FOXK2	3.02341	0.0610213	0.520994	0.631266	-0.0425186	0.53595	0.598058
chr2:205944079-205945856	NA	RN7SKP178	1.6186	-0.104468	0.521	0.631266	-0.0382571	0.703383	0.652252
chr4:54276661-54277910	NA	PDGFRA	0.623675	0.123787	0.520951	0.631266	0.022516	0.865847	0.692178
chr7:148913962-148915003	NA	EZH2,C7orf33	1.43824	-0.12531	0.521008	0.631266	-0.0268786	0.810177	0.68093
chr8:93739774-93741886	RBM12B-AS1	KIAA1429,RBM12B-AS1,RBM12B,RBM12B-AS1	5.38946	-0.0377796	0.520892	0.631266	0.00407541	0.909543	0.701656
chr9:130026244-130028360	NA	USP20,TOR1A,C9orf78,FNBP1,C9orf50,NCS1,TOR1B,ASB6	3.30399	0.0627281	0.520963	0.631266	0.106711	0.0986401	0.34404
chr11:66479084-66481347	DPP3	ACTN3,DPP3,CTSF,C11orf80,MRPL11,EIF1AD,RHOD,DPP3	5.41261	-0.0470582	0.521064	0.631287	-0.00186933	0.966768	0.713573
chr20:63519510-63521882	PPDPF	PPDPF,PTK6,EEF1A2,KCNQ2,CHRNA4,STMN3,PPDPF	5.40426	-0.0624315	0.521044	0.631287	-0.105706	0.0763127	0.318035
chr9:133160470-133161084	RALGDS	GBGT1,RALGDS,RALGDS	1.86945	0.0800214	0.521063	0.631287	0.0247419	0.756984	0.666738
chr11:73517263-73519250	NA	NA	1.09884	-0.10652	0.521082	0.631294	0.205649	0.0826781	0.325525
chr13:95675982-95678434	DNAJC3-DT	DZIP1,UGGT2,DNAJC3,DNAJC3-AS1,DNAJC3-DT	5.82717	-0.0447229	0.521137	0.631299	-0.0156768	0.711111	0.654869
chr21:44918589-44921492	ITGB2-AS1	ITGB2-AS1,PWP2,TRPM2,LINC01547,PICSAR,ITGB2,PTTG1IP,KRTAP10-12,ITGB2-AS1	5.42297	0.0451174	0.521114	0.631299	-0.0848433	0.0866253	0.33006
chr4:123247313-123249387	NA	NA	1.0941	0.100112	0.521134	0.631299	-0.0215229	0.85346	0.689949
chr5:56161962-56162475	NA	RNA5SP184,C1GALT1P2	2.26214	0.0731194	0.521106	0.631299	0.0130669	0.856914	0.690602
chr11:71927666-71929811	LOC100133315	ZNF705E,NADSYN1,CLPB,OR7E128P,NUMA1,INPPL1,FAM86C1,LRTOMT,RNF121,LOC100133315	5.16556	0.0366142	0.521169	0.631322	0.0119285	0.73705	0.661848
chr1:219081433-219082937	NA	LYPLAL1	2.40391	-0.0752245	0.521197	0.631338	-0.162491	0.0336042	0.256767
chr17:64182886-64184826	NA	TEX2,SNORA50C,PRR29	4.59166	0.0567504	0.521218	0.631338	0.00747171	0.896346	0.698852
chr3:48750752-48751688	NA	NA	1.96374	-0.084893	0.521221	0.631338	-0.230138	0.0101612	0.194496
chr7:134129234-134130936	LRGUK	LRGUK,LRGUK	2.08978	-0.113099	0.521254	0.631349	-0.0395557	0.719405	0.657046
chr9:92170761-92172256	NA	NA	3.22887	-0.0640129	0.521255	0.631349	-0.0958653	0.137835	0.381573
chr10:119830073-119832133	NA	NA	2.32867	0.0868223	0.521275	0.631357	0.0204683	0.819708	0.682931
chr1:13768064-13770987	NA	PRDM2	2.9128	-0.0734813	0.521322	0.631377	-0.00130744	0.984844	0.717277
chr14:35373411-35376864	NA	PSMA6,PPP2R3C,EAPP,RPS19P3,FAM177A1,RPLP0P3	5.08435	0.0548147	0.521336	0.631377	0.0661536	0.264145	0.472672
chr15:58290060-58291195	NA	NA	0.597033	0.12578	0.521346	0.631377	-0.0159665	0.898457	0.699227
chr5:76371834-76373699	NA	IQGAP2,RPS26P26,SNRPCP2	1.72185	0.111768	0.521341	0.631377	0.023349	0.831107	0.685304
chr6:125287468-125288753	NA	NA	1.41323	-0.105725	0.521357	0.631377	-0.04114	0.653769	0.637484
chr8:130375838-130377011	NA	ASAP1,ASAP1-IT1	1.39437	0.117418	0.521369	0.631377	0.0221908	0.825925	0.684312
chr15:66772818-66774550	NA	SNORD16,HNRNPA1P44,RPL35AP32,IQCH-AS1,RPL4,SNORD18A,ZWILCH	2.09027	0.0863459	0.521385	0.631378	-0.0259138	0.768547	0.669933
chr19:16278535-16279272	NA	NA	1.08931	-0.11721	0.521395	0.631378	0.0664171	0.600677	0.620818
chr6:98918602-98919864	NA	NA	1.51769	0.0964222	0.521411	0.631383	0.259519	0.0308688	0.251535
chr12:45974750-45976518	NA	SLC38A4	2.05876	-0.0906313	0.521426	0.631385	0.0941358	0.282595	0.484208
chr14:54671105-54672186	NA	SAMD4A,CGRRF1	1.41633	0.111307	0.52153	0.631464	-0.0358946	0.728057	0.659318
chr22:46249384-46251455	CDPF1	TTC38,PKDREJ,RPS10P31,CDPF1,CDPF1	5.28465	-0.0512432	0.521521	0.631464	-0.113084	0.0328884	0.25591
chr5:158966334-158967718	NA	IL12B,RNF145	0.382999	0.142604	0.521508	0.631464	0.240684	0.0793592	0.321355
chr1:41771155-41772126	NA	NA	1.62411	0.103967	0.521567	0.631472	-0.0671629	0.515439	0.590862
chr19:42074715-42077277	NA	ZNF526,ZNF574,CCDC97,RPS19,GRIK5	5.67834	0.0418342	0.521574	0.631472	-0.00820298	0.836867	0.68652
chr22:40855036-40857884	ST13	EP300,XRCC6,EP300-AS1,ADSL,PHF5A,XPNPEP3,CSDC2,SLC25A17,ST13	5.80234	0.0381581	0.521568	0.631472	-0.00781965	0.830782	0.685262
chr1:192475752-192478006	NA	RGS1,ZNF101P2,RGS2	2.70207	0.073746	0.521626	0.631484	0.0958039	0.202885	0.432621
chr1:28589134-28593346	RAB42	PHACTR4,GMEB1,PTAFR,THEMIS2,RAB42,TAF12,RAB42	6.82948	-0.0317812	0.521628	0.631484	-0.00721662	0.817264	0.682348
chr11:9000593-9002777	NRIP3	NRIP3,AKIP1,SCUBE2,DENND5A,ZNF143,TMEM9B,IPO7,NRIP3	4.42787	0.0542376	0.521644	0.631484	0.0572494	0.326278	0.507443
chr18:9022085-9023531	NA	MTCL1	2.34648	-0.0791243	0.521622	0.631484	-0.00129145	0.987449	0.717892
chr2:25419432-25423438	NA	NA	3.40698	0.0625543	0.521648	0.631484	-0.0862824	0.150308	0.392553
chr15:75577587-75579921	PTPN9	MAN2C1,SNUPN,PTPN9,PTPN9	6.0022	-0.0473704	0.521682	0.631488	-0.0751595	0.102233	0.34764
chr18:413071-413946	NA	CLUL1	1.58637	-0.086053	0.521672	0.631488	0.0323721	0.698654	0.650687
chr2:128602160-128604361	NA	NA	1.39963	-0.13566	0.52169	0.631488	-0.0619112	0.592497	0.618669
chr12:123269138-123272482	CDK2AP1	CDK2AP1,C12orf65,EIF2B1,SBNO1,MPHOSPH9,TCTN2,RPL27P12,ZCCHC8,MIR8072,CCDC62,DDX55,GTF2H3,RILPL1,RILPL2,CDK2AP1	5.34957	0.0607676	0.521751	0.631546	-0.0987849	0.0985435	0.343962
chr10:93701487-93703721	FRA10AC1	RPL17P34,NOC3L,PDE6C,FRA10AC1,FRA10AC1	4.42665	0.0454159	0.521948	0.631553	-0.0133935	0.765639	0.66914
chr11:10455064-10457094	NA	CTR9,AMPD3,MIR4485,MTRNR2L8,RPL21P97,LYVE1,MRVI1	4.03116	-0.0777214	0.521906	0.631553	0.10035	0.191103	0.423776
chr12:121783387-121785506	NA	LINC01089,TMEM120B,ZCCHC8,PSMD9,KNTC1,SETD1B,HPD,ANAPC5,BCL7A,VPS33A,CAMKK2,ORAI1,WDR66,KDM2B,RHOF,MLXIP	4.81128	-0.0451275	0.52194	0.631553	0.0631394	0.197799	0.428866
chr2:204109993-204112087	NA	NA	2.14718	0.0782115	0.521895	0.631553	0.235954	0.0164271	0.215883
chr20:37218733-37219443	NA	NA	0.283284	0.133168	0.521867	0.631553	0.363253	0.0393176	0.267838
chr3:121836218-121836785	EAF2	IQCB1,HCLS1,SLC15A2,EAF2,EAF2	1.4754	-0.0876176	0.521819	0.631553	0.241211	0.0152682	0.21335
chr4:1288906-1291189	MAEA	MAEA,UVSSA,HAUS3,CTBP1,CTBP1-AS2,SPON2,FGFRL1,MAEA	5.16799	-0.0472882	0.521905	0.631553	-0.0198981	0.659269	0.638803
chr5:178636772-178638346	NA	CLK4,VN2R2P	2.58834	0.0699764	0.521946	0.631553	-0.00487193	0.942243	0.708616
chr5:35617095-35618756	SPEF2	BRIX1,SPEF2,NADK2-AS1,RNU7-130P,SPEF2	2.6422	-0.0785137	0.521906	0.631553	-0.084692	0.248203	0.463177
chr5:67903606-67905619	NA	NA	2.0708	-0.0794762	0.521796	0.631553	-0.128056	0.117028	0.361803
chr6:137679576-137682441	NA	TNFAIP3,PERP	2.57771	0.0688247	0.521941	0.631553	0.232464	0.00156391	0.149584
chr7:127658421-127660071	NA	NA	2.25374	0.090111	0.521799	0.631553	0.0534383	0.543904	0.600998
chr7:38232340-38233853	NA	TRGC2,STARD3NL,TARP	1.69362	-0.0987684	0.521848	0.631553	-0.0416379	0.659574	0.638861
chr8:81122104-81123539	NA	PAG1	1.11821	-0.11448	0.521883	0.631553	0.0746986	0.565713	0.609528
chr9:127752837-127755587	NA	FPGS,SH2D3C	2.72145	0.0655647	0.521949	0.631553	0.0152544	0.817857	0.682468
chr12:51007400-51010680	NA	SLC11A2,CSRNP2,METTL7A,RNU7-39P,TFCP2	5.84684	0.0376561	0.521992	0.63159	0.0844575	0.0339078	0.257574
chr8:125693032-125695773	NA	TRIB1	5.17475	-0.0360045	0.522006	0.631591	0.02096	0.541635	0.599955
chr16:67191814-67193968	E2F4	CENPT,PSKH1,ELMO3,ZDHHC1,ACD,B3GNT9,KIAA0895L,LRRC36,DPEP2,E2F4,E2F4	4.69113	0.0480051	0.522026	0.6316	-0.0626987	0.186371	0.41994
chr7:20150371-20152906	NA	MACC1-AS1,TWISTNB	3.00772	0.0679941	0.52205	0.631614	0.0792005	0.253558	0.465927
chr11:826645-828170	CRACR2B	CD151,RPLP2,CRACR2B,CHID1,POLR2L,B4GALNT4,CRACR2B	4.41545	-0.0600929	0.522066	0.631618	-0.134211	0.0267461	0.241629
chr9:78014105-78015504	NA	GNAQ	2.01369	-0.0830581	0.522083	0.631622	-0.047146	0.582866	0.615482
chr15:48793871-48795775	NA	CEP152	4.14112	0.0589613	0.522137	0.631645	0.0836592	0.170443	0.407414
chr16:79991855-79994000	NA	NA	1.14854	-0.109953	0.52214	0.631645	-0.13484	0.251846	0.464842
chr17:50865063-50868450	TOB1-AS1	CACNA1G-AS1,LINC02071,TOB1-AS1,WFIKKN2,PPP1R9B,RPL5P33,TOB1-AS1	6.55067	-0.0444614	0.522132	0.631645	-0.0453288	0.279669	0.482496
chr22:19765144-19767779	NA	LINC01311,DGCR8,TBX1,RPL7AP70	3.85263	0.0687306	0.522211	0.631715	-0.151383	0.0334324	0.256767
chr2:95734525-95736338	NA	DUSP2	2.58894	0.0961864	0.522245	0.631741	0.12674	0.199552	0.429913
chr1:20185054-20186816	UBXN10	UBXN10,OTUD3,UBXN10-AS1,UBXN10	2.86142	0.0915784	0.522285	0.631761	0.0204694	0.809988	0.6809
chr5:129093846-129095788	ISOC1	SLC27A6,ISOC1,MIR4633,ISOC1	4.5652	-0.0608346	0.522288	0.631761	-0.084374	0.167555	0.405215
chr12:93569714-93572397	SOCS2	SOCS2,RN7SL737P,RBMS2P1,MRPL42,SOCS2-AS1,SOCS2	4.45555	-0.0640466	0.522315	0.631772	-0.128801	0.0566553	0.294392
chr5:140709774-140711742	VTRNA1-1	PCDHA4,HDAC3,HARS,SRA1,TMCO6,PCDHA1,WDR55,PCDHA2,DND1,NDUFA2,MIR3655,IK,PCDHA5,PCDHA10,PCDHA3,CD14,SLC4A9,VTRNA1-1,ZMAT2,VTRNA1-1	4.71332	0.0478864	0.522322	0.631772	0.0619536	0.169738	0.40678
chr19:23249008-23250640	NA	IPO5P1,ZNF724,BNIP3P38	3.7464	-0.0601391	0.52235	0.631791	-0.0704502	0.228899	0.45099
chr12:51904972-51905934	ACVRL1	ACVRL1,ACVRL1	2.59921	0.0843527	0.522414	0.631812	-0.0298794	0.717582	0.656688
chr14:21342766-21344027	NA	RPGRIP1,HNRNPC,SNORD9,SNORD8,UBA52P2,SALL2,MRPS17P6	2.29608	-0.0821274	0.522403	0.631812	-0.12837	0.117632	0.362384
chr16:29289708-29292650	NA	CDC37P1,SNX29P2,SLX1B,PPP4C,INO80E	5.10628	-0.0497762	0.522419	0.631812	-0.0374636	0.443229	0.561875
chr16:89601661-89604459	NA	CDK10,DBNDD1,TUBB3,CPNE7	1.13526	-0.124799	0.522411	0.631812	-0.0348821	0.784599	0.674287
chr22:24696672-24698468	NA	BCRP3	1.48992	-0.121666	0.522444	0.631827	-0.146372	0.161969	0.400744
chr3:38949578-38951893	SCN11A	SCN11A	3.89001	0.0623624	0.522472	0.631836	-0.00375217	0.949899	0.709823
chr4:23930443-23932017	NA	PPARGC1A	0.652416	0.119591	0.52249	0.631836	-0.246581	0.0591267	0.297699
chr8:78664721-78667107	ZC2HC1A	ZC2HC1A,IL7,ZC2HC1A	4.35313	-0.0502552	0.522484	0.631836	-0.101986	0.0411241	0.271661
chr11:134231000-134233389	NA	ACAD8,THYN1,GLB1L3,JAM3,NCAPD3	2.71142	-0.0818107	0.52251	0.631842	-0.0462638	0.541734	0.599973
chr14:96797085-96798484	VRK1	ATG2B,VRK1,VRK1	3.1751	-0.0729799	0.522521	0.631842	-0.134572	0.0590532	0.29761
chr17:79796530-79798771	CBX8	EIF4A3,CBX4,CBX8,CBX8	4.85086	-0.0550136	0.522536	0.631845	-0.0510868	0.348288	0.518932
chr2:37576276-37577862	NA	NA	2.21252	-0.088127	0.522565	0.631865	0.211605	0.0305624	0.250713
chr5:136042581-136043251	NA	LECT2,TGFBI	1.29627	-0.126868	0.522604	0.631897	-0.161103	0.158299	0.3982
chr17:5332369-5334490	NA	NA	1.26977	-0.118397	0.522623	0.631904	-0.146951	0.237052	0.45667
chr10:89115602-89116739	NA	NA	1.39585	0.0948082	0.522646	0.631916	0.156476	0.131993	0.377094
chr1:162917909-162919773	NA	RGS4,CCDC190	1.26588	0.121994	0.522723	0.631937	-0.138654	0.205959	0.435294
chr11:130145511-130148404	NA	ST14	5.30771	-0.0403345	0.522712	0.631937	-0.074714	0.0750868	0.31632
chr18:47888043-47890391	NA	MTCO2P2,SMAD2	2.33832	-0.0811869	0.522753	0.631937	0.136212	0.155986	0.396689
chr19:2720226-2722335	DIRAS1	DIRAS1,JSRP1,AES,GNG7,TLE6,DIRAS1	2.42082	0.11014	0.522766	0.631937	-0.0919037	0.397927	0.542307
chr2:177337621-177339711	NA	AGPS,NFE2L2	1.98215	0.0898902	0.522746	0.631937	0.109781	0.262775	0.47177
chr4:77892855-77894328	NA	NA	0.975826	0.132722	0.522757	0.631937	0.110096	0.458542	0.568871
chr5:149677077-149678947	NA	PPARGC1B	4.05973	0.0590195	0.522743	0.631937	0.130417	0.0545213	0.291247
chr8:24383544-24384956	ADAMDEC1	ADAMDEC1,ADAM28,ADAM7,ADAMDEC1	3.0795	-0.0749206	0.522703	0.631937	0.0218671	0.771946	0.670849
chr1:20124469-20127822	PLA2G2D	AKR7A3,PLA2G2D,PLA2G2F,PLA2G2D	3.34761	-0.0810945	0.522798	0.631943	0.141083	0.111603	0.357177
chr12:15837833-15839770	NA	STRAP,EPS8,RNU6-251P	1.54642	0.0974225	0.522859	0.631943	0.0267703	0.786373	0.674648
chr13:43822418-43824002	NA	NA	0.687505	-0.161154	0.522885	0.631943	-0.0405544	0.743263	0.663523
chr15:68310414-68311715	NA	FEM1B,ITGA11,PIAS1	1.94596	0.0919568	0.522957	0.631943	-0.109515	0.277577	0.481173
chr17:28401948-28402695	NA	NA	1.00279	-0.141921	0.522822	0.631943	0.0623016	0.611967	0.623678
chr18:76466748-76468841	NA	ZNF516	1.33972	0.129198	0.52294	0.631943	-0.0708786	0.584966	0.616008
chr2:162112320-162114225	NA	TIMM8AP1,DPP4	2.59619	0.084313	0.522946	0.631943	0.0410131	0.592343	0.618618
chr2:200862497-200865431	CLK1	PPIL3,NIF3L1,BZW1,ORC2,CASP8,RNA5SP115,CLK1	6.27382	0.0436649	0.522975	0.631943	0.0462153	0.268907	0.475359
chr20:58870085-58871530	NA	GNAS,GNAS-AS1	1.21112	0.0918614	0.522914	0.631943	0.0629359	0.527148	0.594971
chr4:155582940-155584492	NA	GUCY1A3	2.07124	0.0896082	0.5228	0.631943	-0.014694	0.887542	0.697067
chr4:184528577-184529585	NA	PRIMPOL,CASP3	1.41601	0.080295	0.522909	0.631943	0.238423	0.0181048	0.220475
chr5:40514227-40515817	NA	PTGER4,CARD6	1.71873	-0.0981017	0.522947	0.631943	0.0885048	0.431046	0.55678
chr6:157578461-157579913	NA	NA	0.639676	0.131623	0.522919	0.631943	0.0649578	0.624899	0.62805
chr6:42927865-42930866	CNPY3	PEX6,CUL9,CUL7,POLH,PPP2R5D,RRP36,RPL24P4,C6orf226,KLHDC3,MEA1,KLC4,RN7SL403P,DNPH1,RPL7L1,DLK2,GNMT,CNPY3	6.30612	-0.0334509	0.522838	0.631943	-0.00756703	0.815153	0.682002
chr7:142352065-142353517	NA	TRBV7-2,TRBV8-1	1.78865	0.0956384	0.522966	0.631943	0.0272255	0.795669	0.677148
chr9:133035454-133037584	GTF3C5	GTF3C5	2.54992	0.0919271	0.522847	0.631943	-0.0670792	0.436927	0.559217
chr12:2453452-2455291	NA	NA	1.42452	-0.106658	0.523004	0.631962	-0.270919	0.011576	0.199262
chr11:27471237-27473001	LOC105376671	LIN7C,BDNF-AS,LOC105376671	3.7777	-0.0709639	0.523091	0.631989	-0.150729	0.03888	0.267219
chr20:62727282-62729628	NA	LINC00659,SLCO4A1,OGFR-AS1,OGFR,NTSR1	2.12538	0.0894304	0.523053	0.631989	0.0316132	0.658177	0.638484
chr22:28867300-28869540	NA	NA	1.53264	-0.0942241	0.523051	0.631989	0.0678848	0.455594	0.567571
chr22:39308035-39310341	SNORD83B	SYNGR1,APOBEC3A,SNORD83B,APOBEC3D,SNORD83A,PRDX3P1,APOBEC3C,ATF4,RPL3,PDGFB,SNORD83B	3.27203	-0.0690507	0.523084	0.631989	-0.0754847	0.280069	0.482575
chr7:155665070-155666791	NA	RBM33	1.38585	0.103319	0.523086	0.631989	-0.126266	0.257509	0.468556
chr3:183775373-183777206	NA	YEATS2-AS1,YEATS2,MCF2L2	1.9242	0.0812639	0.523132	0.632023	0.0588883	0.478302	0.576934
chr3:196431118-196433274	UBXN7-AS1	TM4SF19,PCYT1A,SLC51A,UBXN7-AS1,UBXN7-AS1	4.67643	-0.055206	0.523148	0.632028	-0.021009	0.698007	0.650454
chr19:872017-873741	NA	CFD,MED16,SBNO2	2.42249	0.0892514	0.523195	0.63206	0.0245611	0.780421	0.673181
chr2:134783350-134785101	NA	NA	2.58482	-0.0985126	0.523201	0.63206	-0.171044	0.0648741	0.304526
chr1:162025180-162025743	OLFML2B	OLFML2B	2.01858	-0.0947281	0.523261	0.632065	0.153727	0.0755305	0.317114
chr1:92583827-92585592	NA	EVI5,FAM69A,HMGB3P9	1.48276	0.0948678	0.523253	0.632065	-0.0703152	0.504251	0.586622
chr12:123532285-123534698	RILPL1	RILPL1,EIF2B1,DDX55,TCTN2,RILPL1	4.56875	0.0858267	0.523283	0.632065	-0.142328	0.0872584	0.330794
chr14:75595831-75598893	NA	NA	5.49152	-0.0413873	0.523255	0.632065	-0.00725671	0.862514	0.691482
chr19:4915156-4917380	NA	PLIN3,SAFB,SNRPEP4,RPL36,ARRDC5,UHRF1	4.84316	-0.0490401	0.523294	0.632065	-0.00109431	0.981731	0.716639
chr20:62024798-62026818	NA	CDH4	2.15279	-0.107953	0.523262	0.632065	-0.169389	0.0834391	0.326648
chr3:186782402-186784679	EIF4A2	RFC4,LINC02020,SNORA81,SNORA4,LINC02052,TBCCD1,EIF4A2	5.96239	-0.0364097	0.523293	0.632065	-0.0354243	0.308396	0.498039
chr3:4374613-4377309	NA	NA	2.6932	-0.0686085	0.523312	0.632071	0.0584442	0.411318	0.547978
chr19:13952140-13953984	DCAF15	MIR24-2,PODNL1,DCAF15,DCAF15	4.58453	-0.0608067	0.52335	0.632085	-0.016987	0.771188	0.670679
chr2:134166721-134167323	NA	MGAT5,RNA5SP104	0.766318	0.123624	0.523349	0.632085	-0.14667	0.25923	0.469518
chr7:22622208-22624324	NA	NA	1.23264	-0.117664	0.523362	0.632085	-0.0245018	0.826136	0.684355
chr12:69115335-69116915	NA	NA	1.22942	-0.11567	0.52341	0.632099	0.0478776	0.694172	0.649391
chr2:227598150-227600083	NA	NA	1.11028	-0.101306	0.523395	0.632099	-0.00581315	0.957769	0.711586
chr8:66112382-66115349	NA	ADHFE1	6.21785	-0.0384939	0.523412	0.632099	-0.0200591	0.588255	0.617377
chr20:17915972-17917937	NA	NA	4.17218	0.0519347	0.523456	0.63212	0.015982	0.761354	0.667963
chr9:122263751-122266239	MRRF	LHX6,RBM18,MRRF,MRRF	5.80345	0.0346952	0.523445	0.63212	0.03431	0.309259	0.498529
chr3:196063251-196064440	NA	NA	1.6784	-0.0827272	0.523492	0.632149	0.0397329	0.633757	0.6313
chr12:49740351-49742861	NA	DDX23,TMBIM6,FMNL3,PRKAG1,MCRS1,NCKAP5L,CACNB3,SPATS2	5.45407	0.0357443	0.523518	0.632165	0.00244911	0.942705	0.70865
chr16:68517187-68518106	NA	ZFP90,SMPD3,PRMT7,SLC7A6OS	1.36134	-0.133112	0.523585	0.632231	-0.142418	0.263943	0.472524
chr12:76470590-76472166	NA	NA	0.845664	-0.110536	0.523618	0.63224	-0.198265	0.0973234	0.34266
chr22:37638960-37641273	SH3BP1	SH3BP1,GGA1,GCAT,LGALS2,SH3BP1	5.68874	0.0406858	0.523618	0.63224	-0.0838154	0.050109	0.285704
chr13:109478972-109481221	NA	LINC00399	2.16693	-0.0725771	0.523643	0.632253	0.0652231	0.445417	0.563083
chr12:68485032-68485794	NA	NA	0.833087	0.111253	0.523699	0.632278	0.138784	0.287492	0.487785
chr15:60016988-60019416	NA	NA	1.97974	0.103524	0.523714	0.632278	-0.0525302	0.641126	0.633626
chr2:10447294-10449687	ODC1	ODC1	5.69421	-0.0496836	0.523712	0.632278	-0.0370342	0.430256	0.556459
chr8:41663173-41665797	MIR486-1	AP3M2,ANK1,GINS4,MIR486-1	2.67768	0.0891689	0.523678	0.632278	0.0684265	0.411926	0.548307
chr1:223555848-223558925	NA	NA	2.53214	0.0827473	0.523727	0.632279	0.148911	0.0859878	0.329288
chr1:20695817-20697540	NA	DDOST,EIF4G3,OTUD3,NBPF2P,KIF17,HP1BP3	3.68903	0.0604206	0.5238	0.632306	-0.0676256	0.240934	0.459032
chr15:58474760-58476194	ALDH1A2	ADAM10,LIPC,FAM63B,RNU3P1,ALDH1A2,ALDH1A2	2.11516	-0.0764375	0.523814	0.632306	-0.121083	0.128543	0.373725
chr18:51106389-51107971	NA	ELAC1,SMAD4	1.09232	-0.108519	0.523774	0.632306	0.0348507	0.744462	0.663972
chr3:179743938-179745827	NA	NA	1.09156	-0.112342	0.523805	0.632306	-0.0964615	0.390836	0.539008
chr8:133163658-133166506	NA	NA	2.49121	-0.0860733	0.523796	0.632306	-0.076566	0.40791	0.546533
chr1:87345769-87347476	NA	NA	1.76658	-0.0930883	0.52397	0.63234	0.0444658	0.670769	0.642295
chr11:4452583-4453131	OR52K2	OR52K2	1.94904	-0.0979024	0.523923	0.63234	-0.146212	0.133637	0.378611
chr11:65043370-65044166	SAC3D1	SAC3D1,SAC3D1	3.21173	0.0657754	0.52396	0.63234	0.0815944	0.211258	0.438658
chr11:9272145-9275203	NA	DENND5A,NRIP3,TMEM41B,AKIP1,SCUBE2,ZNF143,IPO7,TMEM9B,TRL-CAA5-1	5.09459	-0.0495548	0.52391	0.63234	0.102875	0.0475411	0.282324
chr19:55611094-55613001	NA	NAT14,SSC5D,TNNT1,ZNF580,ZNF865	1.80308	0.0884652	0.523929	0.63234	-0.0384679	0.657708	0.638407
chr22:39130192-39132917	NA	APOBEC3H,CBX7,FUNDC2P4,APOBEC3B-AS1,RPL3,NPTXR,SYNGR1,APOBEC3G,COX5BP7	3.35945	0.0633083	0.523924	0.63234	0.0183749	0.791044	0.675875
chr3:71975715-71977113	NA	RYBP,EIF4E3,RN7SL271P	1.46603	-0.122079	0.523968	0.63234	-0.0232984	0.835008	0.686176
chr4:184979374-184980489	NA	NA	1.57169	0.0924432	0.523968	0.63234	-0.0384212	0.686839	0.647029
chr8:138309991-138311656	NA	NA	1.27498	0.106856	0.52396	0.63234	0.0221389	0.859744	0.69108
chr8:85512911-85514626	NA	CA2,CA3-AS1,LRRCC1	2.35378	0.0771858	0.523872	0.63234	0.00880008	0.915767	0.70287
chr10:3718797-3721976	NA	KLF6	4.82308	0.0425219	0.524027	0.632356	0.0662561	0.130346	0.375381
chr10:61975758-61976441	NA	NA	0.793236	0.130334	0.524001	0.632356	0.098644	0.434019	0.557903
chr12:107748430-107750345	NA	NA	0.937207	0.117836	0.524031	0.632356	0.178302	0.148908	0.391039
chr17:8541959-8544152	NA	RNU7-43P,MYH10,NDEL1,SPDYE4,RNF222	1.86498	-0.109751	0.524043	0.632356	-0.137449	0.138396	0.382192
chr6:17886115-17887039	NA	KIF13A	1.89642	0.103094	0.524048	0.632356	-0.0297106	0.768366	0.669878
chr11:71977652-71978829	NA	NUMA1,LRTOMT,LAMTOR1,ANAPC15,PHOX2A,FAM86C1,IL18BP	1.57256	-0.118131	0.524099	0.632384	0.0392808	0.721379	0.657453
chr2:178862800-178864835	NA	TTN,RNU7-104P,CCDC141,PRKRA	1.69574	-0.0816253	0.524122	0.632384	0.0657312	0.503826	0.586444
chr6:24934721-24936121	NA	HIST1H2BPS1,HIST1H2BA,HIST1H2AA,HIST1H2APS1,FAM65B,TDP2,ALDH5A1,C6orf62,MTCO2P33	1.30099	0.0921158	0.524121	0.632384	0.15602	0.103082	0.348713
chr9:96645335-96647637	NA	AAED1,CDC14B	3.62975	-0.0591507	0.52411	0.632384	0.102047	0.0933842	0.337808
chr7:2775666-2776637	NA	NA	3.5385	-0.0776772	0.524141	0.632391	-0.0125539	0.877629	0.694697
chr17:1136177-1137659	NA	NA	1.48839	0.0963251	0.524156	0.632394	0.122596	0.213438	0.440601
chr14:102659116-102661321	NA	RCOR1,TRAF3	1.86548	0.0944173	0.524175	0.632401	0.208667	0.0493348	0.284556
chr2:200943370-200945780	NA	PPIL3,ORC2,RNU6-762P,TYW5	3.16322	0.0783002	0.524206	0.632404	0.21119	0.0200816	0.225838
chr2:88016186-88017980	NA	KRCC1,THNSL2,RPIA,RNU2-63P	3.84725	0.0518899	0.524216	0.632404	-0.0191235	0.702113	0.651725
chr7:156831263-156832859	NA	NA	1.00113	-0.115506	0.524191	0.632404	-0.0587437	0.599652	0.62062
chr11:95088610-95090947	ENDOD1	SRSF8,CEP57,KDM4E,ENDOD1,ENDOD1	4.43006	0.069724	0.524265	0.632442	-0.00559064	0.93648	0.707183
chr4:83484217-83486135	NA	HELQ,MRPS18C,GPAT3,FAM175A,SLC25A14P1,RPL30P5	4.14357	-0.0441678	0.524273	0.632442	-0.0807454	0.077654	0.319244
chr1:25542936-25544998	LDLRAP1	ZNF593,LDLRAP1,LDLRAP1	5.00967	0.0564849	0.524319	0.632449	-0.106307	0.0687305	0.309317
chr15:60254335-60256445	NA	NA	3.40658	0.0616162	0.524321	0.632449	0.157985	0.0179561	0.220213
chr2:206764712-206766610	FASTKD2	MDH1B,FASTKD2,MIR3130-2,FASTKD2	4.6516	0.0440834	0.524343	0.632449	0.0573617	0.189317	0.422574
chr3:194986047-194987480	NA	XXYLT1-AS1,XXYLT1,XXYLT1-AS2,RN7SL36P,ACAP2	1.57894	-0.117261	0.524341	0.632449	-0.0938539	0.356074	0.522468
chr4:38620987-38622409	NA	KLF3-AS1,KLF3	1.05182	0.129175	0.52432	0.632449	0.0595374	0.601128	0.620942
chr2:212997634-212999957	NA	NA	2.52469	0.0733303	0.524356	0.63245	-0.0517238	0.489059	0.581163
chr22:41994885-41995930	WBP2NL	WBP2NL	2.42021	-0.0754185	0.524382	0.632465	-0.00162098	0.983539	0.71707
chr2:222611283-222612659	NA	NA	1.51991	-0.11007	0.524408	0.632481	-0.154668	0.165092	0.403317
chr9:133346864-133349356	MED22	SURF1,SURF6,GFI1B,TSC1,ADAMTS13,RPL7A,MED22	5.66314	-0.0408365	0.524443	0.632508	-0.0483283	0.23283	0.453815
chr14:70881880-70884496	NA	PCNX1,TTC9,MED6	5.15432	-0.0471276	0.524471	0.632526	0.0125428	0.792423	0.676388
chr8:115605868-115607888	NA	NA	2.45565	-0.0887523	0.524486	0.632529	-0.069535	0.383961	0.535746
chr3:102141230-102143008	NA	ZPLD1	0.744067	-0.160124	0.524513	0.632546	0.1227	0.359263	0.523852
chr3:120298801-120301054	NA	NA	3.57702	-0.0781248	0.52453	0.632551	0.0505215	0.542266	0.600261
chr5:88258944-88260979	NA	NA	2.36865	0.0969754	0.524622	0.632647	-0.0608519	0.459293	0.569084
chr7:155490199-155491818	NA	EN2	1.10734	-0.120001	0.524704	0.63273	-0.0977166	0.384888	0.536203
chr18:48868440-48870142	NA	SMAD7,CTIF	4.86922	0.0409857	0.524736	0.632737	0.0323038	0.469854	0.573631
chr6:26401172-26403645	BTN3A1	BTN3A2,HMGN4,BTN3A1,BTN2A1,ABT1,BTN2A2,BTN1A1,HIST1H4H,HIST1H2APS4,HIST1H3G,BTN2A3P,BTN3A1	4.44023	0.0592462	0.524732	0.632737	0.0319022	0.600973	0.62093
chr1:150351495-150354659	NA	NA	3.62167	-0.0737357	0.52481	0.632737	0.107927	0.16758	0.405226
chr1:26499896-26502255	NA	HMGN2,ACTG1P20,NPM1P39,RPL17P9,LIN28A,DHDDS,RPL39P7,RPS6KA1,GPATCH3,WASF2,MIR1976,ZDHHC18,NUDC,CEP85,UBXN11,ARID1A,PDIK1L	5.80404	0.046212	0.524809	0.632737	-0.026226	0.563612	0.608778
chr14:96498033-96498838	PAPOLA	PAPOLA,RPL23AP10,PAPOLA	2.43608	0.0674769	0.524825	0.632737	0.0792344	0.237826	0.45691
chr17:63549179-63551985	DCAF7	DDX42,CSH2,TRMT112P3,POLG2,FTSJ3,RNU6-288P,TACO1,CYB561,ACE,CEP95,MIR3064,DCAF7,DCAF7	5.52651	0.0367455	0.524784	0.632737	-0.0309029	0.399748	0.542924
chr5:36820050-36822143	NA	NA	1.90847	0.0880574	0.524803	0.632737	0.250307	0.0086386	0.190263
chr5:66722821-66724637	NA	NA	1.6508	0.101182	0.524826	0.632737	-0.113029	0.275483	0.479994
chr9:77647583-77649492	GNA14	GNA14,GNA14	2.68658	-0.0630606	0.524808	0.632737	-0.108497	0.0963075	0.341797
chr3:188388982-188391697	NA	LPP-AS1,FLJ42393	4.85063	0.0387599	0.524854	0.63274	0.0327539	0.444068	0.56238
chr7:104922814-104924172	LHFPL3-AS2	LHFPL3-AS2,LHFPL3-AS2	1.61588	-0.0948411	0.524847	0.63274	0.0504384	0.619806	0.62644
chr5:36656758-36659129	NA	C5orf42,WDR70,SLC1A3,NIPBL	5.37805	0.0406315	0.524872	0.632742	0.0361228	0.384639	0.536093
chr6:106154463-106156643	NA	PRDM1	4.02222	-0.0509361	0.524881	0.632742	0.0295096	0.55756	0.606715
chr1:10325780-10326436	NA	NA	0.859097	0.146735	0.524939	0.632782	0.0417925	0.774277	0.671318
chr5:177295088-177297088	NA	PRMT1P1	3.0915	-0.066285	0.52493	0.632782	-0.0266251	0.672944	0.64283
chr12:105235146-105237188	C12orf75	WASHC4,APPL2,C12orf75,C12orf75	5.05659	-0.0440109	0.525009	0.63285	-0.0335926	0.436088	0.55887
chr2:161243880-161245824	LINC01806	LINC01806,LINC01806	3.2723	0.0666842	0.525036	0.63285	0.0793315	0.249767	0.46398
chr21:14615147-14617655	NA	SAMSN1-AS1,SAMSN1,CYP4F29P	2.4673	-0.0653311	0.525047	0.63285	0.152277	0.0434957	0.276287
chr6:162172010-162174128	NA	NA	3.36904	-0.0632379	0.525034	0.63285	0.0301251	0.607699	0.622774
chr8:132922284-132923185	NA	NA	0.985272	-0.121524	0.525078	0.632871	-0.213236	0.0766251	0.318224
chr11:108123402-108125096	ACAT1	ACAT1	4.0581	-0.0513353	0.525115	0.632882	0.104605	0.048344	0.283047
chr7:128030659-128033046	LRRC4	SND1,LEP,LRRC4,LRRC4	2.60715	0.0939517	0.525125	0.632882	-0.057203	0.533749	0.597242
chr8:133353641-133356632	NA	RPL32P20,NDRG1	2.61115	0.0749535	0.525115	0.632882	-0.0456959	0.56238	0.608287
chr6:16438762-16440471	NA	MYLIP,ATXN1	1.54252	0.111771	0.52519	0.632945	0.379337	0.00193676	0.154558
chr1:40059055-40061185	NA	PPT1,PPIEL,EXO5,CTPS1,TRIT1,CAP1	3.65358	-0.0702977	0.525296	0.632967	-0.00645038	0.925908	0.704961
chr10:100285031-100287601	BLOC1S2	BCWF19L1,RNU6-422P,ERLIN1,BLOC1S2	6.26794	0.0376388	0.525299	0.632967	0.0499427	0.165786	0.403743
chr10:20201643-20203641	NA	AMD1P1	1.09964	0.110698	0.525275	0.632967	0.126049	0.252672	0.465413
chr14:93966798-93967780	NA	SERPINA1,LINC00521,IFI27L2,IFI27,RPSAP4,FAM181A-AS1,ASB2,DDX24,MIR4506	2.13053	-0.0833201	0.525235	0.632967	-0.0182041	0.83456	0.686046
chr19:47744718-47746252	NOP53	ZC3H4,GLTSCR1,GRWD1,SELENOW,KDELR1,CCDC9,EHD2,TPRX2P,ELSPBP1,GLTSCR2,BSPH1,SNORD23,NTN5,TPRX1,RPL18,C19orf68,RASIP1,DBP,CA11,SEC1P,CARD8,NOP53	4.8994	0.0512167	0.525223	0.632967	-0.0251137	0.608325	0.622799
chr21:42722860-42725600	NA	PDE9A	3.38998	0.0621506	0.525248	0.632967	-0.0332364	0.590705	0.618062
chr7:101753941-101755251	NA	PRKRIP1	1.41756	0.119358	0.525286	0.632967	0.176948	0.164901	0.403269
chr4:99845547-99846494	NA	DAPP1,TRMT10A,MTTP,LAMTOR3,DNAJB14	1.80671	0.11054	0.525347	0.63301	-0.00977273	0.930783	0.706033
chr1:155261110-155263133	NA	GBA,DPM3,KRTCAP2,THBS3,SCAMP3,FAM189B	4.61133	0.0404844	0.525362	0.633012	-0.0384387	0.353711	0.521605
chr6:134446125-134449533	NA	SGK1,LINC01010	5.91157	0.0401014	0.525383	0.633023	0.0569291	0.179143	0.414446
chr2:48182894-48183483	NA	NA	1.32421	-0.114997	0.525443	0.633054	0.0810615	0.502667	0.585987
chr21:33323957-33326205	IFNAR1	EVA1C,RPS5P2,LINC01548,OR7E23P,IFNAR1,CRYZL1,TCP10L,IFNAR2,EXOSC3P1,USF1P1,IFNAR1	5.89613	-0.0419278	0.525449	0.633054	-0.0374466	0.354174	0.52183
chr5:115940238-115942202	NA	RNU2-49P,LVRN	1.87396	0.0949709	0.525431	0.633054	0.267497	0.0270433	0.242096
chr7:102453745-102455434	NA	NA	1.32595	0.0909982	0.525461	0.633054	-0.0591751	0.498016	0.584199
chr14:24332283-24333217	ADCY4	RIPK3,ADCY4,SDR39U1,ADCY4	2.02881	0.0802525	0.52548	0.633062	0.0768446	0.352588	0.521102
chr1:44663720-44665697	NA	RNU5F-1,ERI3,DMAP1,C1orf228,TMEM53	2.7007	0.0787229	0.525572	0.633069	-0.0599919	0.479888	0.577642
chr10:80471472-80472418	NA	FAM213A,TSPAN14,DYDC1,DYDC2,ANXA11,PLAC9,MBL1P,SH2D4B	3.18709	-0.0693178	0.525597	0.633069	-0.0376757	0.581219	0.615034
chr16:3636564-3638417	NA	ZNF597,CLUAP1,TIGD7,CREBBP,THOC6,ZNF213-AS1,TRAP1,MTND1P8,ZNF174,FLYWCH2,MTCO1P28,DNASE1,NLRC3,MTRNR2L4,ZNF263,ERVK13-1	1.88976	0.091397	0.525595	0.633069	0.00801448	0.9279	0.705344
chr2:65921542-65923498	NA	NA	1.18004	-0.115761	0.525568	0.633069	0.0851279	0.468185	0.573096
chr3:133441327-133442786	NA	BFSP2,CDV3,TFP1,TOPBP1,RNU6-678P,BFSP2-AS1	1.49247	0.092103	0.525601	0.633069	0.0681258	0.460392	0.569645
chr6:127308979-127310597	NA	NA	1.93103	0.0865449	0.525591	0.633069	-0.0482217	0.587482	0.616938
chr8:13117149-13118499	NA	NA	0.972849	0.105199	0.525601	0.633069	0.313564	0.00725449	0.184415
chr8:60516102-60518028	RAB2A	RAB2A,NPM1P6,RAB2A	5.70192	0.0478643	0.525546	0.633069	-0.0187423	0.682876	0.646001
chr9:128702010-128703800	PKN3	PKN3,SPOUT1,CDK9,PTRH1,RN7SL560P,PKN3	3.68602	-0.0535487	0.52554	0.633069	-0.0927682	0.100721	0.346315
chr5:176364631-176366500	ARL10	ZNF346,ZNF346-IT1,FAF2,KIAA1191,FAM153B,SIMC1,MIR1271,ARL10,ARL10	4.40581	0.0471525	0.525638	0.633083	-0.173302	0.00133168	0.14485
chr8:133902745-133903254	NA	ST3GAL1	2.26389	0.0933474	0.525636	0.633083	-0.0473573	0.610591	0.623207
chr16:81478094-81479237	NA	CMIP,PLCG2	3.67264	-0.0553044	0.525659	0.633092	0.00320633	0.956972	0.711342
chr1:150183094-150184301	NA	NA	2.71849	0.0759327	0.525682	0.633105	-0.00824416	0.91946	0.703768
chr11:58572668-58575947	LPXN	LPXN,CTNND1,OR5B21,CNTF,ZDHHC5,ZFP91,LPXN	6.30208	-0.0316585	0.525709	0.633114	-0.0125489	0.689043	0.647567
chr15:69043215-69044606	NA	PIAS1,CLN6	2.72538	0.0769059	0.525716	0.633114	0.120038	0.116146	0.361029
chr12:121351262-121353415	NA	ANAPC5,CAMKK2,C12orf43,PSMD9,RNF34,SRSF9,SETD1B,DYNLL1	4.71652	-0.0460404	0.525737	0.633121	0.0298351	0.517803	0.591719
chr6:42563660-42566133	UBR2	PRPH2,RPL24P4,RNU6-890P,RPS2P29,UBR2,UBR2	5.46781	0.0460118	0.525747	0.633121	0.0469958	0.305307	0.496527
chr6:163335133-163336647	NA	PACRG-AS3,QKI,DKFZp451B082,PACRG-AS1	2.51967	-0.0796877	0.525778	0.633128	-0.190099	0.0177895	0.219866
chr9:38686792-38688555	NA	RNU6-765P	1.92218	-0.087835	0.525778	0.633128	0.0900184	0.330819	0.509937
chr16:3094983-3096614	ZSCAN10	IL32,RNU1-125P,MMP25,BICDL2,HCFC1R1,THOC6,CLDN6,TNFRSF12A,ZSCAN10,ZNF213-AS1,ZNF213,ZSCAN10	1.43919	0.0965716	0.525826	0.633139	-0.0336105	0.719911	0.657046
chr17:1762506-1765104	SERPINF1	SERPINF1,SMYD4,SERPINF2,RPA1,WDR81,RTN4RL1,SLC43A2,PITPNA,SERPINF1	4.21042	-0.0588452	0.525822	0.633139	-0.0922919	0.107501	0.352527
chr9:127410376-127413273	NA	SLC2A8,RPL12,GARNL3,ZNF79	5.52527	0.0408745	0.525803	0.633139	0.0569227	0.165492	0.4036
chr11:61916611-61918260	RAB3IL1	RAB3IL1,FADS3,BEST1,CD5,RAB3IL1	3.1653	0.0823562	0.525924	0.633155	-0.0811588	0.323441	0.506181
chr16:754047-755583	NA	MSLN,NARFL	1.55221	-0.11265	0.525877	0.633155	-0.0183556	0.863956	0.691763
chr19:47255672-47258121	CCDC9	CCDC9,CCDC9	5.56048	0.0455523	0.525887	0.633155	0.0244797	0.5725	0.612128
chr2:41913713-41915913	NA	NA	2.32216	0.0881289	0.525918	0.633155	-0.00525794	0.953148	0.71054
chr22:39518961-39521540	ATF4	SNORD83B,ATF4,CBY1,PRDX3P1,ADSL,SNORD83A,CBX6,APOBEC3C,JOSD1,RPS19BP1,ATF4	6.49952	0.0449646	0.525864	0.633155	-0.0271275	0.532913	0.596848
chr3:2972470-2973770	NA	NA	0.659044	-0.0979553	0.525929	0.633155	0.102925	0.404064	0.544713
chr5:115483753-115485523	NA	TICAM2,TMED7-TICAM2,AK3P4	2.99543	-0.0799361	0.525896	0.633155	-0.0453253	0.578493	0.614045
chr8:106735292-106736862	NA	OXR1,RNU7-84P,ABRA	1.3039	-0.0880073	0.52595	0.633165	0.0516124	0.614178	0.624441
chr5:138011264-138012024	NA	NA	0.649824	0.102939	0.526002	0.633211	0.145552	0.259393	0.469558
chr10:17829884-17831624	NA	NA	4.48613	-0.0553399	0.526072	0.633217	0.0130031	0.814891	0.681932
chr10:72254465-72255963	NA	ECD,ANAPC16,DNAJC9,ASCC1,DNAJB12,DDIT4,C10orf105,RPL17P50,RPL15P14,PSAP,NUDT13,SLC29A3,CHST3,MICU1,VSIR	1.67559	0.118047	0.52609	0.633217	-0.165036	0.0913236	0.335506
chr11:62080073-62082650	NA	BEST1,RAB3IL1,FADS3,FTH1,MIR1908,FADS1	3.8294	0.0553714	0.52606	0.633217	0.0982944	0.119084	0.363876
chr11:76206238-76209761	WNT11	WNT11,WNT11	3.78158	0.0642202	0.526028	0.633217	-0.0999398	0.137647	0.381472
chr12:47279359-47281287	NA	CCDC184	2.72878	-0.0792367	0.526096	0.633217	-0.0406911	0.600388	0.620748
chr2:38944992-38946396	NA	MORN2,DHX57,RN7SL96P	1.34813	-0.0990683	0.526066	0.633217	-0.0786213	0.456771	0.568033
chr3:102037451-102039663	NA	ZPLD1,NFKBIZ	3.61834	-0.0721138	0.52606	0.633217	0.0168626	0.790584	0.67573
chr5:122849071-122849759	NA	SNX2,PPIC,SNX24	2.96819	-0.0757902	0.526124	0.633235	-0.0458232	0.545855	0.601792
chr7:151735819-151737317	NA	NA	1.31982	0.101712	0.526156	0.633242	0.0820094	0.441292	0.560912
chr7:76321984-76324075	NA	POMZP3,HSPB1,SRRM3,SSC4D	3.30386	0.0569351	0.526145	0.633242	-0.0021125	0.971467	0.714477
chr16:10579591-10581172	EMP2	NUBP1,EMP2,ATF7IP2,EMP2	1.44923	-0.107941	0.526211	0.63328	-0.251266	0.0172154	0.219536
chr6:87824342-87827318	NA	AKIRIN2,SLC35A1,ORC3,RARS2	3.971	0.06448	0.526213	0.63328	0.0281427	0.639048	0.632807
chr17:29179361-29181169	MYO18A	MYO18A,IFT20,MIR4723,TIAF1,TLCD1,TRAF4,GIT1,MYO18A	4.34369	-0.0556427	0.52623	0.633285	-0.167479	0.00538541	0.173126
chr1:93369254-93370585	NA	NA	1.01574	-0.115089	0.526266	0.633305	6.83985e-05	0.999526	0.720527
chr14:73626265-73628382	NA	NA	4.29498	-0.0468021	0.526272	0.633305	0.0418899	0.390807	0.539008
chr5:39228188-39229454	NA	NA	1.98831	0.0829171	0.526299	0.633322	-0.0103785	0.902408	0.700025
chr13:27202758-27204165	NA	NA	0.49902	-0.108706	0.526336	0.63334	-0.0986765	0.479805	0.577616
chr18:21145776-21147775	NA	NA	1.45091	-0.0988968	0.526341	0.63334	-0.0344763	0.72736	0.659138
chr18:45837107-45839487	NA	SIGLEC15,EPG5	2.91369	0.0855637	0.526353	0.63334	-0.0898622	0.266169	0.473792
chr17:17846953-17850488	NA	TOM1L2,ZNF286B,SMCR5,MIR33B,DRG2,LLGL1,RAI1,TOP3A,PEMT,RASD1	5.47961	-0.0383564	0.52641	0.633348	-0.0992203	0.0132166	0.205365
chr22:36781015-36782472	IFT27	PVALB,NCF4,NCF4-AS1,TMPRSS6,IL2RB,IFT27,IFT27	1.28346	0.123454	0.526406	0.633348	-0.0549786	0.665324	0.640681
chr5:109387810-109389219	NA	NA	0.755586	0.120889	0.526398	0.633348	0.100621	0.426748	0.554756
chr7:76593374-76594329	NA	NA	1.24841	0.0970269	0.526385	0.633348	0.103558	0.338095	0.513717
chr12:130879431-130881103	NA	STX2,SFSWAP,RAN	1.25724	0.128323	0.526434	0.633361	0.0282858	0.810645	0.680998
chr7:141681449-141682634	NA	NA	1.38391	0.117942	0.526449	0.633364	-0.028653	0.826895	0.684537
chr20:19262378-19264330	NA	SLC24A3	1.03604	0.106874	0.526471	0.633375	0.0669103	0.573272	0.612291
chr14:52379362-52381717	NA	PTGER2	2.9914	0.0637162	0.526506	0.633402	0.200725	0.00516301	0.172915
chr22:30209056-30209721	NA	OSM,HORMAD2-AS1,MTMR3,THOC5,ASCC2,SELENOM,CCDC157,MTFP1,UQCR10,SLC35E4,SEC14L4,GATSL3,DUSP18,SF3A1,LIF,TBC1D10A	2.7841	0.0731434	0.526526	0.63341	-0.0389533	0.591029	0.618117
chr20:63821827-63823468	NA	ZBTB46	1.65486	-0.0970731	0.526562	0.633437	-0.129816	0.189544	0.422741
chr11:64304210-64306998	ESRRA	ESRRA,TRMT112,ESRRA	6.02476	-0.0434855	0.526584	0.633438	-0.0532011	0.213847	0.440829
chr15:85692720-85693412	NA	RNU6-1280P,AKAP13,KLHL25	2.18693	0.0791355	0.526609	0.633438	-0.0324649	0.689453	0.647628
chr16:11092940-11094929	NA	TNP2,PRM3,CLEC16A,NUBP1,RMI2	1.62274	-0.0913329	0.526629	0.633438	-0.0787434	0.374357	0.531039
chr17:75587446-75590040	MYO15B	MYO15B,NAT9,UNK,SMIM5,MYO15B	5.99436	-0.0506531	0.526639	0.633438	-0.101155	0.0472381	0.282115
chr2:126731576-126733622	NA	NA	1.31894	-0.103991	0.526616	0.633438	-0.0438052	0.664616	0.640397
chr2:231370194-231371907	NA	ZBTB8OSP2,MIR4777	2.28291	-0.0886421	0.526614	0.633438	-0.122642	0.155382	0.396141
chr10:71245453-71246377	NA	UNC5B,UNC5B-AS1,PCBD1	1.21136	-0.117033	0.526668	0.633457	-0.206438	0.0727456	0.31388
chr15:60634190-60636853	NA	NA	2.5088	0.0737929	0.526687	0.633464	0.241452	0.00440856	0.169775
chr12:47377416-47380050	LINC02156	AMIGO2,PCED1B,MIR4494,LINC02156	1.83228	0.0801233	0.526725	0.633495	0.0245908	0.786817	0.674699
chr7:139760837-139761786	NA	NA	1.39888	-0.115409	0.526747	0.633506	-0.140091	0.202452	0.432192
chr7:36784435-36786022	NA	AOAH,NPM1P18	3.01894	-0.061133	0.526766	0.633513	0.0492049	0.44332	0.561934
chr13:109610010-109611413	NA	NA	1.37442	-0.113201	0.526781	0.633515	0.0477036	0.664004	0.640178
chr11:34066720-34068697	NA	NAT10,CAPRIN1	2.36269	-0.0796722	0.526858	0.633593	0.0642988	0.40772	0.546387
chr11:104049158-104050127	NA	DDI1,PDGFD	0.856033	-0.126251	0.526882	0.633605	0.0439243	0.728273	0.659363
chr9:70538932-70539968	NA	NA	1.30668	0.110413	0.526894	0.633605	-0.0455209	0.679147	0.644913
chr19:49761256-49762247	TSKS	TSKS,CPT1C,ADM5,PRMT1,PNKP,PTOV1,TSKS	2.76458	-0.0667519	0.526971	0.633667	-0.00904446	0.885978	0.696715
chr4:184525836-184527972	NA	NA	2.10453	0.0806156	0.526962	0.633667	0.00682357	0.940907	0.708205
chr1:32499814-32501474	NA	IQCC,TSSK3,DCDC2B,ZBTB8B,FAM167B,ZBTB8A,MARCKSL1,KIAA1522	4.6488	-0.0487539	0.52699	0.633675	-0.0952658	0.0500968	0.285704
chr20:50200352-50201030	NA	LINC01273	2.56283	0.0897097	0.527017	0.633676	-0.0120187	0.892926	0.698102
chr4:120303277-120305816	NA	NA	2.79317	0.0693939	0.527009	0.633676	0.0220796	0.77302	0.671072
chr11:10488473-10491728	NA	LYVE1,AMPD3,MRVI1,ZBED5	2.78367	-0.0691838	0.527042	0.633686	0.0571974	0.409228	0.547173
chr19:41577707-41578394	NA	CEACAMP3,CEACAM21,ATP5SL,ERICH4,BCKDHA,EXOSC5,CEACAM5,CCDC97,CEACAM7,LINC01480,TMEM91,CEACAM4	1.67813	-0.0882636	0.527064	0.633686	-0.0369027	0.663188	0.639995
chr22:31329034-31331198	NA	SFI1,DRG1,RNU6-1128P,SELENOM,INPP5J,PIK3IP1	2.4505	-0.0978549	0.527056	0.633686	-0.0268023	0.755484	0.666341
chr5:132447598-132449161	NA	SLC22A5,RAD50,C5orf56,IRF1,AFF4,IL4,ZCCHC10,SLC22A4,P4HA2	2.50624	-0.0754247	0.527106	0.633721	-0.0743604	0.349157	0.519325
chr20:25236263-25239072	NA	ABHD12,PYGB,ZNF337-AS1,ZNF337,ENTPD6,NANP,FAM182B,FAM182A,NINL	3.96215	-0.0621271	0.527133	0.633738	-0.125382	0.0539846	0.290397
chr10:87053936-87056051	NA	FAM35A,NUTM2A-AS1	3.89106	0.0508659	0.527151	0.633744	0.0989252	0.0554089	0.292377
chr17:47610000-47611917	NA	NA	1.188	0.116286	0.527167	0.633748	0.136092	0.252025	0.464883
chr1:204515442-204517487	MDM4	MDM4,ZBED6,GYG2P2,SNRPE,PPP1R15B,PIK3C2B,RBBP5,LEMD1,MDM4	5.95913	0.0395684	0.52725	0.633818	0.0378147	0.325017	0.506785
chr12:13164978-13166387	NA	EMP1,GSG1,HTR7P1,HEBP1,FAM234B	1.45727	0.108353	0.527247	0.633818	0.026684	0.803293	0.679193
chr18:48412961-48414676	ZBTB7C	ZBTB7C	4.1897	-0.0540495	0.527285	0.633828	-0.0757077	0.23835	0.457254
chr2:231470281-231471181	NA	NA	1.02246	-0.134447	0.527277	0.633828	-0.051209	0.692393	0.648755
chr4:11846283-11848045	NA	NA	2.25071	-0.0951677	0.527298	0.633829	-0.0718499	0.427346	0.555096
chr10:102742820-102745126	WBP1L	SFXN2,AS3MT,PPRC1,ARL3,PDCD11,MGEA5,WBP1L,CYP17A1,PTGES3P4,PFN1P11,CALHM1,RPEL1,CNNM2,RNU11-3P,RNU6-1231P,WBP1L	5.24283	0.0396616	0.527312	0.633829	0.047112	0.244661	0.461057
chr7:139104118-139105253	ZC3HAV1	ZC3HAV1,ZC3HAV1L,TTC26,PARP12,UBN2,LUC7L2,RPL17P28,ZC3HAV1	3.20024	-0.0605677	0.527338	0.63383	-0.102179	0.105434	0.350972
chr8:96773462-96774827	NA	NA	1.66472	0.0984967	0.527334	0.63383	0.0459828	0.64984	0.636368
chr15:40397664-40398623	NA	DISP2,IVD,KNSTRN,PHGR1,C15orf52,RNA5SP392,RPLP0P10,PLCB2,ANKRD63,CHST14,RPL9P27	2.40615	-0.0973552	0.527404	0.633833	-0.0360476	0.706661	0.653548
chr17:81665615-81667596	CCDC137	ARL16,OGFOD3,CCDC137,HGS,NARF-IT1,ARL2BPP9,TEPSIN,RFNG,CEP131,ALYREF,OXLD1,CCDC137	5.33755	0.0484938	0.52739	0.633833	-0.0433091	0.366082	0.526891
chr18:702002-704131	NA	ENOSF1,TYMSOS,TYMS,RNU1-109P,THOC1	2.76656	0.0602927	0.527394	0.633833	0.122244	0.0789965	0.321155
chr3:186518786-186520271	NA	LINC02052,CRYGS	1.15577	0.108338	0.527353	0.633833	-0.2041	0.0774357	0.319102
chr9:6689288-6691390	NA	GLDC,KDM4C	2.18858	0.0749133	0.527375	0.633833	0.143256	0.0690345	0.309625
chr12:29690767-29692665	NA	TMTC1,RPL21P99	2.79308	0.0649433	0.527438	0.633858	0.000460788	0.99495	0.71929
chr11:102881310-102883832	NA	BOLA3P1,RNU7-159P	4.65302	0.0667306	0.52746	0.633869	0.176002	0.0156072	0.213897
chr9:131251767-131257201	NA	FAM78A,PLPP7,QRFP,PRRC2B,RAPGEF1,NUP214	6.90457	-0.0296424	0.527487	0.633886	-0.0374681	0.210665	0.438242
chr18:46097099-46099161	NA	HAUS1,ATP5A1,RNY4P37,PSTPIP2,RN7SKP26,EPG5	5.08911	0.0392565	0.527513	0.633902	-0.03315	0.400278	0.543066
chr1:201453514-201454050	NA	CSRP1,LAD1,PHLDA3	3.20762	0.0718726	0.527549	0.633914	0.0307833	0.665405	0.640686
chr1:224706845-224709985	NA	CICP5	5.94509	-0.0371165	0.527538	0.633914	0.0368971	0.331167	0.510092
chr1:25246083-25248420	NA	SYF2,RPL39P7	5.65846	-0.0449451	0.527618	0.633981	-0.0604057	0.171992	0.4087
chr2:38526320-38527390	NA	NA	0.0927704	-0.0925361	0.527636	0.633987	-0.0708372	0.514274	0.590476
chr1:221165818-221168206	NA	HLX	3.64807	-0.0644908	0.527708	0.634028	-0.154696	0.0272042	0.24229
chr1:231052731-231054546	NA	FAM89A	2.85484	-0.0776456	0.527706	0.634028	-0.0463467	0.511644	0.589558
chr5:16623738-16627818	NA	FAM134B,ZNF622	3.86677	-0.0527436	0.527684	0.634028	-0.0146109	0.786155	0.674617
chr19:11261593-11263221	DOCK6	ZNF700,ZNF440,RAVER1,TIMM29,ZNF878,ZNF136,YIPF2,ZNF823,SWSAP1,MIR1181,ZNF763,DOCK6,DOCK6	3.82576	0.0702665	0.527738	0.634048	-0.0189537	0.776682	0.672085
chr10:102752565-102753816	NA	AS3MT,CYP17A1,PTGES3P4,PFN1P11,BORCS7,RNU6-1231P	1.44423	-0.101499	0.527782	0.634055	0.0429532	0.682531	0.645891
chr10:103889639-103891298	NA	SLK,SH3PXD2A,MIR936,STN1,COL17A1,SFR1,GSTO2,GSTO1	1.05993	0.126473	0.5278	0.634055	-0.0240998	0.833645	0.685788
chr22:25669033-25670580	NA	NA	1.59055	0.0935835	0.527768	0.634055	-0.0370841	0.685867	0.646699
chr3:56915779-56916947	NA	ARHGEF3,ARHGEF3-AS1	1.83994	-0.085268	0.527821	0.634055	-0.048604	0.557035	0.606492
chr5:141519086-141522511	NA	DIAPH1,PCDHGB6,TMCO6,PCDHGA2,PCDHGC5,PCDHGA11,HDAC3,PCDHGC4,RN7SL68P,PCDHGC3,PCDHGB7,PCDHGA10,EIF4EBP3,PCDHGB4,PCDHGA7,PCDHGB1,PCDHGA3,RELL2,FCHSD1,TAF7,PCDHB8,PCDHGA12,PCDH12,KIAA0141	5.61524	0.0555725	0.527807	0.634055	-0.0858067	0.13657	0.380575
chr8:60651206-60652995	NA	CHD7,RAB2A,CLVS1,CA8	5.29267	0.0533892	0.527818	0.634055	-0.0628954	0.237612	0.456759
chr7:98859990-98860892	NA	NA	1.18568	0.138722	0.527835	0.634057	-0.181754	0.148681	0.390907
chr1:221724471-221726691	NA	RNU6-403P,DUSP10,HHIPL2,HLX-AS1	3.87892	0.0556773	0.528073	0.634096	0.0540152	0.358535	0.523673
chr10:58359776-58361155	NA	TFAM,UBE2D1,CISD1,IPMK	0.994734	-0.100992	0.527926	0.634096	0.0208794	0.844874	0.688324
chr10:62082216-62084238	NA	ARID5B	3.42971	-0.0542821	0.52806	0.634096	0.0166042	0.746743	0.664691
chr10:63464707-63466934	JMJD1C-AS1	JMJD1C-AS1,REEP3,NRBF2,MRPL35P2,JMJD1C-AS1	4.98863	0.0478486	0.527963	0.634096	-0.0960894	0.04989	0.285454
chr10:95567654-95569710	NA	NA	0.898173	0.135048	0.528	0.634096	0.00171542	0.990176	0.718308
chr12:67456820-67459021	NA	NA	4.09672	0.0560793	0.528028	0.634096	0.00755781	0.891696	0.697839
chr15:70112939-70114822	NA	TLE3	2.48393	-0.0924289	0.527987	0.634096	-0.0503126	0.611087	0.62329
chr17:27545390-27546212	NA	KSR1,NOS2,LGALS9	1.53724	-0.084752	0.528062	0.634096	-0.0885709	0.338614	0.514051
chr17:697923-700629	NA	NA	4.11783	0.053634	0.528054	0.634096	0.152625	0.0208463	0.228225
chr17:74747632-74750141	MIR3615	NAT9,RAB37,SLC9A3R1,MIR3615	5.12068	-0.0550399	0.527988	0.634096	-0.0274664	0.616385	0.625106
chr18:63421521-63423500	VPS4B	VPS4B,ZCCHC2,VPS4B	5.73401	0.0365739	0.527979	0.634096	0.0048877	0.889042	0.697392
chr19:14571060-14572897	NDUFB7	SYDE1,AKAP8,ITGB1P1,SNRPGP15,MRI1,CCDC130,NDUFB7,DNAJB1,NDUFB7	4.55021	0.0427684	0.528065	0.634096	0.0198492	0.649366	0.636216
chr2:96318496-96319929	NA	NA	1.20256	0.122328	0.527889	0.634096	0.21743	0.0989229	0.344379
chr20:2967447-2969796	NA	NA	1.12533	0.120407	0.527962	0.634096	0.274921	0.0435297	0.276342
chr3:160027083-160028659	NA	LINC01100	1.06486	0.126668	0.528035	0.634096	0.0373784	0.745529	0.664316
chr3:58462727-58464237	NA	PDHB,RPP14,PXK,KCTD6,ACOX2,FAM107A	1.23848	-0.12712	0.527955	0.634096	-0.14266	0.270321	0.476315
chr1:107952513-107954833	NA	GPSM2,VAV3-AS1,MIR7852	2.41479	-0.0812893	0.528087	0.634097	0.0816223	0.325537	0.507056
chr1:109099343-109101408	SCARNA2	RPL17P7,RPS27P6,SLC25A24P2,GNAI3,C1orf194,GSTM2,GSTM5,PRPF38B,GSTM3,TMEM167B,MYBPHL,SCARNA2,SCARNA2	4.74329	-0.0424273	0.52811	0.63411	-0.057001	0.180621	0.415606
chr2:63840147-63843008	UGP2	UGP2,MDH1,WDPCP,UGP2	6.02873	-0.0417203	0.528139	0.634128	-0.00168853	0.966472	0.713508
chr11:7986357-7988412	NA	EIF3F,OLFML1,TMEM9B-AS1,ZNF214,SNORA3B,CASC23,TUB,COX6CP5	3.76459	-0.0568456	0.528198	0.634139	0.00600371	0.915697	0.702858
chr17:36656805-36658718	NA	NA	3.38272	-0.0604901	0.528191	0.634139	-0.0364757	0.557475	0.606671
chr7:36216868-36218181	NA	NA	1.10875	0.118507	0.528199	0.634139	0.204671	0.0931434	0.337704
chr9:91422819-91425303	NFIL3	NFIL3,SPTLC1,AUH,NFIL3	5.78712	-0.0545583	0.528174	0.634139	-0.0758242	0.14528	0.388269
chr1:178065641-178069098	NA	RASAL2	5.67052	-0.0373583	0.528445	0.634172	0.092026	0.0276212	0.243615
chr1:211888790-211889780	NA	RPL21P28,LPGAT1,INTS7	1.92924	0.103865	0.528392	0.634172	-0.103594	0.301151	0.494278
chr1:45280974-45282543	NA	NA	1.00059	0.107432	0.528324	0.634172	0.369201	0.00389073	0.165916
chr1:8095559-8098378	NA	SLC45A1,PARK7,VAMP3,RPL7AP18	5.32919	-0.0386064	0.528296	0.634172	0.0508033	0.185853	0.419725
chr10:43201667-43204083	NA	CSGALNACT2,RASGEF1A	3.42631	-0.0687566	0.528317	0.634172	0.00992123	0.883126	0.696067
chr11:102292661-102295382	NA	BIRC3,BIRC2,RPS6P17	2.45542	-0.0815913	0.528416	0.634172	0.00132022	0.988583	0.718174
chr11:76752190-76754676	NA	NA	2.79951	0.0881152	0.528373	0.634172	0.0445274	0.606473	0.622544
chr16:31330862-31332306	NA	PYDC1,ITGAX,ITGAM	2.5152	0.0723971	0.528361	0.634172	-0.108915	0.153507	0.394633
chr16:81492175-81493160	NA	CMIP,PLCG2	1.48207	0.124799	0.528378	0.634172	0.0648422	0.612827	0.623791
chr17:66451615-66453489	NA	HELZ,AXIN2,PRKCA-AS1	1.7404	0.103379	0.528323	0.634172	0.0335881	0.74777	0.664812
chr2:39436064-39438572	MAP4K3-DT	SOS1,DHX57,MAP4K3,MAP4K3-DT	5.87938	0.0422382	0.528432	0.634172	-0.0798948	0.0644126	0.303644
chr2:64179494-64181394	NA	LINC00309	0.901536	0.1131	0.528424	0.634172	0.00836309	0.94263	0.708646
chr21:29342981-29343919	NA	CCT8,LTN1,MAP3K7CL,BACH1-IT1	1.90035	-0.0914992	0.528371	0.634172	0.0635681	0.530456	0.596115
chr21:34753977-34756417	NA	NA	1.67007	-0.0805525	0.528349	0.634172	0.0929216	0.266554	0.473982
chr22:17084151-17087105	IL17RA	CECR7,IL17RA,CECR1,CECR2,RPL31P62,IL17RA	6.1301	0.042998	0.528291	0.634172	-0.0757614	0.0810066	0.323599
chr3:8647907-8650074	NA	NA	1.55517	0.0891907	0.528436	0.634172	-0.0344385	0.710257	0.654638
chr3:88057855-88060332	ZNF654	CGGBP1,ZNF654,ZNF654	5.86352	0.039747	0.528395	0.634172	-0.0384334	0.321952	0.505311
chr12:32515874-32516604	NA	RNU6-494P	1.04	0.123148	0.52848	0.634183	0.0181868	0.877754	0.694737
chr21:32770403-32772945	PAXBP1	EVA1C,URB1,OR7E23P,LINC01548,PAXBP1-AS1,TCP10L,C21orf62,PAXBP1,PAXBP1	5.16196	-0.0461208	0.528478	0.634183	-0.0483462	0.283534	0.48478
chr16:11682012-11683742	NA	TXNDC11,ZC3H7A,SNN,LITAF,SNX29,SOCS1	2.4435	0.0999161	0.52854	0.63424	0.302289	0.00735594	0.184951
chr12:110297524-110298943	NA	NA	1.2798	0.10005	0.528589	0.634263	0.0641717	0.53942	0.599053
chr18:62280594-62283092	NA	KIAA1468,TNFRSF11A	2.98616	0.0781273	0.528574	0.634263	0.039646	0.628057	0.629321
chr6:63571621-63574425	NA	PHF3,LGSN	6.43545	-0.0502784	0.528598	0.634263	-0.0246517	0.605569	0.622319
chr16:1941636-1944005	MSRB1	FAHD1,IFT140,HAGH,MSRB1,MSRB1	4.8831	0.045477	0.528618	0.634271	-0.0588526	0.193979	0.425881
chr4:168719984-168721145	NA	NA	1.33117	-0.106727	0.528639	0.634281	0.299974	0.0069677	0.18252
chr10:12041806-12044791	UPF2	DHTKD1,UPF2,PROSER2-AS1,USP6NL,CAMK1D,UPF2	6.18932	0.0372867	0.528715	0.634294	-0.0114519	0.746542	0.664663
chr11:12117739-12118855	NA	MICAL2,MICALCL,MIR6124	0.946599	-0.109787	0.528693	0.634294	0.038064	0.753194	0.665903
chr2:71276256-71278920	ZNF638	PAIP2B,OR7E91P,ZNF638,ZNF638-IT1,ZNF638	3.08692	0.0675186	0.528693	0.634294	-0.114192	0.116337	0.361061
chr6:10080721-10083523	NA	NA	3.99199	-0.0562239	0.528714	0.634294	-0.00791988	0.896599	0.698911
chr6:137967448-137969319	NA	PBOV1,TNFAIP3,RPSAP42	2.54616	0.071381	0.528727	0.634294	-0.0270223	0.715918	0.656186
chr9:76719425-76720158	NA	NA	0.579311	0.125289	0.528708	0.634294	0.19291	0.226886	0.449342
chr1:118135001-118137760	NA	SPAG17	1.67957	-0.0850878	0.52882	0.634307	-0.00981827	0.90933	0.701608
chr1:192951554-192953935	LINC01032	RGS2,RGS1,CDC73,TROVE2,ZNF101P2,LINC01032	1.99725	-0.0872953	0.528934	0.634307	0.0101477	0.906827	0.701004
chr1:207327698-207328802	NA	CD55,C4BPA,CR2,CR1,CD46	1.08947	0.110028	0.528925	0.634307	0.254225	0.0290872	0.247432
chr11:123740474-123742412	ZNF202	ZNF202,OR6X1,OR10G7,OR6M1,OR10G4,OR8G2,OR4D5,TMEM225,OR6T1,OR8D4,OR10S1,ZNF202	4.75656	0.0409678	0.529085	0.634307	-0.0162449	0.689322	0.647622
chr11:72652761-72654969	NA	ARAP1,PDE2A,MIR139,ARAP1-AS1,RNU7-105P	3.18896	-0.0913729	0.529069	0.634307	0.0820772	0.384628	0.536093
chr11:79149651-79152085	NA	NA	1.54169	-0.081736	0.529172	0.634307	0.211986	0.0738075	0.315015
chr12:100127287-100129107	NA	ACTR6,GOLGA2P5,UHRF1BP1L	3.00979	0.0710316	0.529019	0.634307	-0.0479451	0.509758	0.588876
chr12:110224168-110225535	NA	RNU4-32P,UBE3B,ANKRD13A,GIT2,GLTP,FAM216A,ATP2A2	1.61023	0.0867307	0.529038	0.634307	-0.0347483	0.708401	0.654085
chr12:53179604-53181728	ZNF740	ZNF740,AAAS,IGFBP6,SP1,SOAT2,TARBP2,CSAD,ITGB7,ZNF740	5.55937	-0.0409852	0.529137	0.634307	-0.04267	0.290353	0.489343
chr12:75605-77320	NA	NA	1.25267	-0.143903	0.528856	0.634307	-0.186771	0.12608	0.371484
chr13:42109748-42110788	NA	DGKH,MIR5006,VWA8	1.21493	-0.107227	0.528772	0.634307	0.21454	0.0727152	0.313836
chr14:20475996-20478491	NA	RNASE10,APEX1,OSGEP,RNA5SP382,TEP1,RNASE11,PNP	3.8366	0.0575592	0.528943	0.634307	0.0708762	0.215054	0.441703
chr14:54942410-54943656	NA	GCH1	0.938532	0.123691	0.528805	0.634307	0.176782	0.211756	0.43903
chr15:66760318-66762368	NA	SMAD6	3.00302	-0.069657	0.528876	0.634307	-0.0372411	0.579462	0.614339
chr18:48979546-48981004	NA	NA	3.26531	-0.0584629	0.529162	0.634307	-0.0616052	0.286567	0.487197
chr18:5606451-5608802	NA	NA	1.89964	0.083394	0.529001	0.634307	0.268034	0.00883977	0.190594
chr18:74949243-74950324	NA	NA	0.9644	-0.121321	0.528883	0.634307	0.0335208	0.794868	0.677031
chr19:45994437-45996349	CCDC61	SYMPK,FOXA3,CCDC61,CD3EAP,NOVA2,CCDC61	3.89394	0.0499372	0.528937	0.634307	0.0555708	0.283041	0.484465
chr2:152503822-152507491	NA	STAM2,RPL30P2,FMNL2,NUDCP1	6.31359	0.0406876	0.528784	0.634307	0.0528983	0.211115	0.438611
chr2:171225554-171226411	NA	NA	0.242408	0.1337	0.529214	0.634307	0.210318	0.231422	0.45284
chr2:65111708-65113363	NA	CEP68,RAB1A	1.45879	-0.103205	0.529162	0.634307	-0.0432304	0.674731	0.643349
chr20:3187667-3189407	NA	NA	0.292037	-0.162872	0.529079	0.634307	-0.0156715	0.899509	0.699534
chr22:36159624-36160783	NA	APOL3	4.07202	-0.0597452	0.528978	0.634307	0.108703	0.0929458	0.337482
chr22:37272550-37275744	NA	GGA1,LGALS2,CYTH4,CSF2RB,NCF4,SH3BP1,RAC2	5.8961	0.0302242	0.529226	0.634307	-0.0335205	0.296326	0.49202
chr3:102222282-102224048	NA	NFKBIZ,RPL24,ZPLD1	1.9514	0.0804622	0.528946	0.634307	-0.0104987	0.897369	0.698986
chr3:136954848-136955830	NA	NA	0.908923	0.131244	0.529214	0.634307	0.245335	0.0794566	0.321355
chr5:142965429-142966209	NA	NA	0.937766	0.115688	0.529194	0.634307	-0.406629	0.00371316	0.164439
chr5:142976506-142978895	NA	NR3C1,RPL7P21,ARHGAP26,ARHGAP26-IT1	2.9339	-0.0650353	0.529215	0.634307	-0.0684407	0.318804	0.503957
chr6:105886626-105887701	NA	PRDM1	2.06028	-0.0827423	0.529079	0.634307	-0.0697497	0.430738	0.556637
chr6:2739866-2741289	NA	NA	1.75548	-0.101684	0.529087	0.634307	0.0100601	0.916742	0.703058
chr7:106864569-106867153	PIK3CG	CBLL1,HBP1,PIK3CG,PIK3CG	4.74901	-0.0527444	0.528857	0.634307	-0.0665477	0.238865	0.45748
chr7:152089813-152092139	NA	NA	1.37733	-0.101592	0.529121	0.634307	-0.0274929	0.759834	0.667529
chr7:22007267-22009191	NA	NA	1.23477	-0.101706	0.528939	0.634307	-0.0196935	0.856561	0.690602
chr8:125833783-125834916	NA	NA	1.23816	0.142256	0.528768	0.634307	0.0213677	0.878618	0.694873
chr8:51942336-51943958	NA	NA	0.981443	-0.123851	0.528812	0.634307	-0.199632	0.0760596	0.317662
chr9:113851046-113852997	NA	NA	1.23902	-0.105912	0.529015	0.634307	0.108521	0.302737	0.495072
chr9:120769860-120772274	NA	PSMD5,PSMD5-AS1,AHCYP2	3.7864	-0.0549959	0.529024	0.634307	-0.0424234	0.440489	0.56065
chr9:84368757-84369506	NA	SLC28A3	2.35782	0.0925331	0.529101	0.634307	-0.0111501	0.910429	0.701819
chr12:3872239-3874161	PARP11	PARP11,RPS27P3,PARP11	5.17265	0.0381304	0.529288	0.634336	0.0134599	0.717763	0.656692
chr14:52313142-52316146	PTGER2	PTGER2,GNG2,TXNDC16,C14orf166,PTGER2	5.45101	-0.0482575	0.52929	0.634336	-0.0226582	0.609458	0.623024
chr17:67840182-67841103	NA	NA	1.13877	0.110866	0.529306	0.634336	0.142162	0.208883	0.436945
chr19:3969651-3971439	DAPK3	DAPK3,PLIN5,MIR637,DAPK3	4.40384	0.0564478	0.529326	0.634336	-0.0906923	0.113392	0.358807
chr3:108034409-108038310	NA	CD47,LINC00636	3.95129	-0.0532245	0.529292	0.634336	0.018749	0.724252	0.658443
chr9:128817497-128819644	ENDOG	SPOUT1,TBC1D13,URM1,NAIF1,ENDOG,ENDOG	4.68391	-0.0627934	0.529328	0.634336	-0.088152	0.161955	0.400744
chr10:103644030-103647001	NA	SH3PXD2A,NEURL1-AS1,CALHM2,GSTO2	3.10277	-0.0690748	0.529367	0.634368	-0.117999	0.111922	0.357436
chr5:141420853-141421936	NA	NA	1.03204	0.0959751	0.529407	0.6344	0.0980951	0.33367	0.511252
chr10:87105537-87108066	NA	GLUD1,FAM35A,NUTM2A-AS1,OPN4	1.28186	0.108063	0.529431	0.634406	-0.12365	0.248849	0.463508
chr6:143683878-143684916	NA	NA	2.84218	0.0783786	0.529437	0.634406	0.0894526	0.303816	0.495372
chr2:227817479-227819842	CCL20	CCL20	3.88951	-0.0586288	0.529473	0.634433	-0.0185264	0.755131	0.666288
chr10:53005040-53006534	NA	NA	1.0461	0.108632	0.529555	0.634456	0.124149	0.273654	0.478676
chr14:95265322-95266378	NA	SNHG10,CLMN,SCARNA13,DICER1	1.45077	-0.102062	0.529526	0.634456	-0.0979458	0.364074	0.526232
chr2:222789074-222790688	NA	SGPP2,ACSL3	2.50448	0.0896154	0.529549	0.634456	0.218259	0.0232405	0.235288
chr6:170475793-170478230	NA	PSMB1	2.41528	-0.0824882	0.529541	0.634456	0.151757	0.0728859	0.313943
chr9:134357095-134360901	NA	RXRA,MIR4669	4.81793	-0.0514331	0.529556	0.634456	-0.0461792	0.357856	0.523343
chr12:27779307-27781404	KLHL42	C12orf71,KLHL42,KLHL42	4.63282	-0.0597929	0.529606	0.634462	-0.111747	0.0595469	0.298132
chr17:42357953-42359362	NA	STAT3,PTRF,RNU7-97P,TUBG2	1.27541	-0.11588	0.529651	0.634462	0.134641	0.240676	0.458773
chr18:12879972-12881523	NA	LINC01882,CEP76,PSMG2,CEP192,PTPN2	4.62583	-0.0445603	0.529613	0.634462	0.00654359	0.882907	0.695961
chr4:67632567-67634326	NA	NA	1.12573	-0.0896732	0.529609	0.634462	0.0150901	0.894648	0.698477
chr5:123422325-123424575	CEP120	KRT8P33,SNX2,PRDM6,CEP120,PPIC,CEP120	5.06649	-0.0391917	0.529577	0.634462	-0.0827464	0.0392992	0.267817
chr8:133605383-133607436	NA	NA	1.77984	0.0885822	0.529648	0.634462	0.0898355	0.309185	0.498472
chr9:136677724-136680470	NA	AGPAT2,TMEM141,MIR126	4.52584	-0.0510517	0.52963	0.634462	-0.00996099	0.832486	0.685529
chr10:118917958-118919780	NA	NA	1.23913	0.118882	0.529742	0.634503	0.363145	0.0133936	0.20578
chr11:117005968-117006799	NA	APOA1,SIK3	1.93077	-0.0919904	0.529779	0.634503	0.046528	0.632991	0.630985
chr13:79779222-79780996	NA	SPRY2,RBM26-AS1	1.88023	0.0945511	0.529788	0.634503	-0.0916079	0.33973	0.51467
chr14:95523140-95524509	NA	GLRX5,SYNE3	2.08355	-0.107158	0.529722	0.634503	-0.0911386	0.360363	0.524216
chr19:48680719-48682097	NA	IZUMO1,MAMSTR,RASIP1,DBP,SEC1P,BCAT2,NUCB1,TULP2,NUCB1-AS1	1.00627	-0.132982	0.529704	0.634503	0.0671139	0.538103	0.598728
chr5:134646926-134649810	SEC24A	TXNDC15,SAR1B,SEC24A	6.11031	0.0392077	0.529736	0.634503	0.0104561	0.785617	0.674513
chr5:75304625-75306602	NA	NA	1.14122	0.110656	0.529787	0.634503	0.0451126	0.722365	0.657793
chr7:18494281-18496555	NA	NA	2.3378	0.0828031	0.529763	0.634503	0.0924044	0.342909	0.516666
chr4:129341981-129343929	NA	C4orf33	2.90865	0.0829186	0.529807	0.63451	0.0429611	0.625093	0.628097
chr13:71290199-71292437	NA	RABEPKP1	4.13673	0.0479654	0.529845	0.63454	0.0761271	0.131887	0.376942
chr10:79000356-79002293	NA	ZMIZ1	3.06722	-0.0624084	0.529893	0.634582	-0.084919	0.244244	0.460768
chr10:102068746-102069829	HPS6	HPS6,HPS6	3.38103	0.0604203	0.529931	0.634599	0.0329412	0.581649	0.615086
chr15:89713558-89715949	NA	NA	1.66634	0.118683	0.529933	0.634599	-0.220515	0.0844567	0.327659
chr5:53881250-53883245	NA	RNU6-272P	1.14454	0.120918	0.529952	0.634607	0.11426	0.357538	0.52329
chr1:224212025-224213930	LOC101927143	DEGS1,LOC101927143	3.6039	-0.0687515	0.530171	0.6347	-0.114983	0.0953927	0.340551
chr10:14550868-14551620	NA	HSPA14,FAM107B,PRPF18,CDNF,DCLRE1C	1.43498	0.0944804	0.530134	0.6347	0.188111	0.0534535	0.289709
chr10:31318172-31320973	ZEB1	MTPAP,ZEB1-AS1,ZEB1,ZEB1	2.88945	0.0848754	0.530125	0.6347	0.00612566	0.947286	0.709347
chr12:67578950-67580137	NA	NA	0.667334	-0.112562	0.530151	0.6347	0.0835529	0.483394	0.578702
chr14:32200592-32202466	NA	HECTD1,AKAP6,ARHGAP5,RNU6-7,RNU6-8	3.48508	-0.0543937	0.530137	0.6347	0.0278069	0.606933	0.622723
chr17:36720999-36723327	NA	NA	3.39558	-0.0663278	0.530045	0.6347	0.0634669	0.323703	0.506279
chr22:39409734-39410757	NA	SYNGR1,MIEF1	2.3446	-0.0782268	0.530146	0.6347	0.0858699	0.282996	0.484465
chr3:195747806-195749172	NA	MUC20,MUC20P1,MUC4,MIR570,LINC00969	1.0145	0.107646	0.530097	0.6347	-0.109539	0.300671	0.494174
chr5:177471805-177474047	DBN1	MXD3,DOK3,DDX41,RPL21P60,DBN1,PRR7,FGFR4,DBN1	1.52334	0.0968838	0.530091	0.6347	0.017345	0.857129	0.690602
chr5:68459221-68460513	NA	SLC30A5	0.943882	0.117532	0.530103	0.6347	-0.131701	0.295244	0.491484
chr6:134683281-134685079	NA	SGK1,MEMO1P2	1.09156	0.110098	0.530167	0.6347	0.198743	0.128822	0.374014
chr19:770015-771640	NA	WDR18	1.5854	0.104702	0.530236	0.634762	0.156002	0.135479	0.380053
chr2:231376681-231379300	NA	B3GNT7	2.75607	-0.101163	0.530277	0.634796	-0.0713534	0.406089	0.545747
chr2:230434124-230436113	NA	SP140L,SP100,RNU6-451P,SP110,SP140,CAB39	3.97968	-0.0593825	0.530313	0.634807	0.0944647	0.158029	0.398083
chr3:4405103-4405785	NA	NA	1.30433	0.0952854	0.530312	0.634807	0.152676	0.140816	0.384509
chr8:93746481-93748427	NA	NA	3.16511	0.0606647	0.530399	0.634895	0.0794834	0.204427	0.433766
chr8:13227195-13228311	NA	NA	1.91836	0.0850468	0.530414	0.634898	0.141825	0.155963	0.396675
chr9:130044242-130046598	FNBP1	USP20,TOR1A,C9orf78,FNBP1,C9orf50,NCS1,TOR1B,ASB6,FNBP1	5.14559	-0.0465579	0.530446	0.634921	0.0169616	0.713493	0.655517
chr17:30599650-30601637	NA	SUZ12P1,LRRC37BP1,SMURF2P1	5.24425	-0.0600907	0.530509	0.63496	-0.0711339	0.235876	0.455967
chr21:29089219-29092131	NA	LTN1,N6AMT1,RPL12P9,RPL23P2,RWDD2B,CCT8,GRIK1-AS1,GRIK1	4.4272	-0.054768	0.530518	0.63496	0.0385325	0.496367	0.583679
chr7:106459066-106460782	NA	LARP1BP2	1.47369	-0.107403	0.530506	0.63496	-0.0585506	0.600882	0.620928
chr1:165697425-165699255	LOC440700	ALDH9A1,MIR3658,MGST3,LOC440700	4.84021	0.0411859	0.530578	0.635012	-0.0695035	0.093065	0.33754
chr21:28065581-28067472	NA	NA	1.32124	0.100928	0.530586	0.635012	0.0334327	0.773669	0.671238
chr19:8443933-8446370	HNRNPM	MARCH2,LINC01862,LYPLA2P2,OR7E25P,OR7E16P,OR7G3,EOR7H1P,OR7E24,RPL21P129,OR7D1P,OR7E18P,OR7E19P,PRAM1,HNRNPM	5.41479	0.0445151	0.530622	0.63504	-0.038868	0.373926	0.530924
chr19:48954080-48956089	BAX	PRR12,GRWD1,KDELR1,PIH1D1,TEAD2,SNORD35A,SNORD35B,PLEKHA4,RPS11,RRAS,NUP62,CD37,RPL18,PTOV1-AS2,CABP5,ALDH16A1,CYTH2,BAX,BAX	5.37904	-0.0457208	0.53065	0.635042	-0.110235	0.0200554	0.225838
chr8:58127790-58130829	NA	SDCBP,RPL26P26	3.85262	-0.0519925	0.53064	0.635042	0.0690376	0.188618	0.42198
chr11:117104896-117106453	NA	APOA1,TAGLN	1.12529	0.0987826	0.530667	0.635046	0.0267144	0.805698	0.679665
chr3:49400100-49400900	NA	NA	1.01035	-0.132676	0.530704	0.635066	0.0573788	0.647933	0.635776
chr5:180785747-180788570	NA	ZFP62,MGAT1,OR2V2,OR2Y1,CNOT6,TBC1D9B,RN7SKP150,TRIM7,RACK1,BTNL3	2.82792	0.0634123	0.530709	0.635066	-0.0439217	0.481177	0.57804
chr1:43300376-43301432	TIE1	TIE1	0.905558	0.110348	0.530742	0.63509	-0.16685	0.177223	0.413054
chr2:134659368-134660594	NA	NA	0.766349	-0.164906	0.530811	0.635137	-0.0399762	0.774082	0.671249
chr4:14863857-14864881	NA	LINC00504	1.61205	0.0873254	0.53081	0.635137	0.0218261	0.804051	0.679361
chr5:74394168-74395809	NA	BTF3,LINC01333,LINC01332	2.13172	-0.0710434	0.530819	0.635137	-0.0151492	0.834484	0.686035
chr1:27355994-27357965	NA	MAP3K6,TMEM222	1.09264	-0.112031	0.530887	0.635149	-0.126799	0.318591	0.503875
chr10:104322695-104323273	ITPRIP-AS1	PDCD11,ITPRIP,GSTO2,CFAP58,SFR1,CFAP58-AS1,STN1,GSTO1,SLK,ITPRIP-AS1	2.57656	-0.0797411	0.530863	0.635149	-0.133969	0.0970232	0.342288
chr2:96621653-96622388	NA	LMAN2L,KANSL3,FER1L5	2.78252	0.0751085	0.530894	0.635149	0.00874224	0.913311	0.702336
chr20:36103716-36104952	NA	EPB41L1,CPNE1,CNBD2,AAR2	3.16045	-0.0689242	0.530881	0.635149	-0.0916585	0.2107	0.438271
chr8:96827015-96830222	NA	CPQ	4.99685	-0.0506381	0.530862	0.635149	0.023093	0.621232	0.626864
chr6:30780065-30780835	NA	IER3,PPP1R10,PAIP1P1,DHX16,LY6G5B,GTF2H4,ABCF1,DDX39B,VARS2,HCG18,BAG6,C6orf47,NFKBIL1,SAPCD1,HCG4B,DDR1,PSORS1C1,ETF1P1,HLA-K,HLA-E,FLOT1,TRIM26,CCHCR1,GNL1,PPP1R18,LINC00243,TCF19,CSNK2B,MIR4640,DDR1-AS1,HCG20,PRR3,HLA-L,ZNRD1ASP,HLA-W,RPL3P2,DPCR1,MICD,RPP21,HCG21,RNU6-850P,C6orf15,NRM,HLA-U,HLA-C,PSORS1C2,PSORS1C3,ZNRD1,HLA-J,HLA-G,TRIM39,TRIM39-RPP21,RN7SL353P	3.28691	0.0653825	0.530916	0.63516	0.0816737	0.276193	0.480423
chr12:112598532-112601048	NA	RPH3A,OAS2,OAS3,OAS1	2.05625	0.0786842	0.530988	0.63522	0.0347304	0.65347	0.637346
chr3:53072197-53074274	NA	RFT1,ITIH4,TMEM110,ITIH1,TMEM110-MUSTN1,MUSTN1,SFMBT1,DCP1A,SERBP1P3	4.33061	-0.0552646	0.530992	0.63522	-0.131174	0.0223247	0.23229
chr1:155944785-155946411	RXFP4	RIT1,KIAA0907,ASH1L,ARHGEF2,SNORA80E,LAMTOR2,UBQLN4,MSTO2P,LMNA,MEX3A,ASH1L-AS1,GBA,ADAM15,YY1AP1,GON4L,SLC25A44,RXFP4,MIR6738,RXFP4	2.86387	-0.0685419	0.531064	0.635259	-0.181247	0.0175081	0.219598
chr1:20170187-20172919	PLA2G2C	PLA2G2C,PLA2G2C	2.96468	0.0755811	0.531039	0.635259	-0.123108	0.127805	0.373091
chr5:178152654-178154896	NHP2	ZFP2,NHP2,NHP2	3.9885	-0.0525612	0.531057	0.635259	-0.0282034	0.598831	0.620538
chr15:90057824-90058531	NA	ZNF710,IQGAP1,IDH2,MESP1,AP3S2,SEMA4B,CIB1,ANPEP	2.64916	-0.073981	0.531117	0.635274	-0.0487111	0.503017	0.586081
chr18:55587363-55588903	NA	RPL21P126,TCF4,LINC01929,LINC01415	3.70852	-0.066992	0.531179	0.635274	-0.0551444	0.393932	0.540526
chr19:3708006-3708772	TJP3	PIP5K1C,TJP3,TJP3	1.78809	-0.095581	0.531164	0.635274	-0.104195	0.293905	0.49091
chr22:23179412-23181742	BCR	RSPH14,BCR,RAB36,IGLV5-52,IGLV1-40,BCRP8,RN7SL263P,BCR	3.22074	0.0829873	0.531134	0.635274	-0.161466	0.059907	0.29829
chr4:108650042-108651692	OSTC	OSTC,OSTC	4.55453	-0.0445201	0.531089	0.635274	0.031587	0.470048	0.573727
chr6:146349897-146351440	NA	NA	1.51315	-0.0824315	0.531174	0.635274	-0.0417989	0.642712	0.634087
chr7:100693082-100695226	GIGYF1	ZAN,GIGYF1,MOSPD3,MBLAC1,MUC3A,GAL3ST4,GIGYF1	5.40014	0.0646518	0.531141	0.635274	-0.0821918	0.201383	0.431096
chr8:27361237-27363544	NA	PTK2B,CLU,MIR6843,ESCO2,CCDC25,RNU6-1276P,ADRA1A,EPHX2,MIR6842	3.37712	0.0521992	0.531133	0.635274	0.0916052	0.12706	0.372565
chr8:101079961-101081610	NA	POLR2K,YWHAZ,RN7SL685P,GRHL2,FLJ42969	1.53509	-0.0941451	0.531195	0.635278	-0.242758	0.0147474	0.211909
chr2:119388667-119389817	NA	TMEM37,SCTR,DBI	2.74077	-0.0736374	0.531214	0.635285	-0.0120093	0.877054	0.694581
chr5:142045740-142047025	NA	NA	1.34293	0.105265	0.531242	0.635288	0.0206942	0.830838	0.685262
chr9:89463200-89465440	NA	SEMA4D,CKS2,PA2G4P6	2.14932	-0.0712788	0.531237	0.635288	-0.0427115	0.564204	0.608981
chr3:32105784-32107667	GPD1L	STT3B,GPD1L,GPD1L	3.53383	-0.0583354	0.531284	0.635307	-0.18598	0.00443343	0.169775
chr6:30541504-30543163	NA	ABCF1,MIR877,MRPS18B,PPP1R10,ATAT1,PTMAP1,C6orf136,HLA-C,HCG4,DHX16,PRR3	1.38193	-0.0991506	0.531275	0.635307	-0.106106	0.323524	0.506216
chr19:6996716-7001187	ADGRE4P	ADGRE4P,ADGRE4P	5.132	-0.0428794	0.531297	0.635308	-0.0757715	0.109129	0.354152
chr9:37260893-37262301	NA	PAX5	0.964859	-0.0947237	0.531332	0.635334	0.106883	0.344468	0.517233
chr1:109273439-109275593	NA	CELSR2,PRPF38B,SORT1,RPL17P7,PSRC1,RPL7P8	2.45939	0.0834939	0.531358	0.635339	0.0916662	0.233009	0.453835
chr10:71963559-71965784	CHST3	C10orf105,CHST3,CHST3	4.12164	0.0673102	0.531405	0.635339	-0.0939484	0.197892	0.42888
chr11:43830280-43831940	NA	HSD17B12,MIR129-2,ALKBH3-AS1	1.34607	0.103383	0.531367	0.635339	-0.00471872	0.966938	0.713588
chr11:66890873-66893475	NA	RAD9A,LRFN4,RBM4B,RNU7-23P,SYT12,ACTN3,CDK2AP2,CLCF1,RBM4	2.02757	0.0859674	0.531413	0.635339	0.150993	0.0919112	0.336465
chr13:51532775-51535903	NA	DHRS12,WDFY2,INTS6,MIR4703,SNRPGP11	3.63021	-0.066838	0.531409	0.635339	-0.0410568	0.508605	0.588459
chr19:45583288-45585929	NA	CCDC61,FBXO46,EXOC3L2,IGFL4,NECTIN2,PNMAL2,OPA3,GPR4	5.44652	0.0413188	0.531389	0.635339	0.0236413	0.560745	0.607796
chr5:53547847-53549558	NA	NA	0.876504	-0.106335	0.531447	0.635361	0.00127521	0.990596	0.718379
chr7:137187-138825	NA	NA	1.78403	0.10189	0.531458	0.635361	-0.115545	0.288808	0.488236
chr1:44985248-44987647	EIF2B3	TOE1,GPBP1L1,RPS8,TMA16P2,RPL7AP16,UROD,IPP,RPS15AP10,TMEM69,BTBD19,EIF2B3,CCNB1IP1P1,EIF2B3	4.64334	0.0477026	0.53152	0.635377	0.00195889	0.967094	0.713607
chr10:22682328-22684349	NA	PIP4K2A,COMMD3,TRP-GGG1-1	2.441	-0.0692389	0.531492	0.635377	0.140762	0.0666815	0.306778
chr11:36376174-36378228	NA	PRR5L	3.1371	0.0817396	0.531535	0.635377	-0.0883781	0.287918	0.487891
chr11:47406641-47409538	SLC39A13	C1QTNF4,RPS10P19,NUP160,FNBP4,PSMC3,SLC39A13,SLC39A13	5.852	0.0334385	0.531526	0.635377	-0.0161185	0.642729	0.634087
chr2:9136561-9137992	NA	ASAP2,ITGB1BP1,CPSF3,MBOAT2	1.47791	-0.0963548	0.531533	0.635377	-0.147378	0.108053	0.353316
chr10:30432593-30436619	MAP3K8	SPTLC1P1,DDX10P1,MTPAP,MAP3K8,CCND3P1,MAP3K8	6.62744	-0.0329025	0.531615	0.63538	-0.0105027	0.74277	0.663391
chr10:63136769-63137573	NRBF2	RNU6-543P,NRBF2,TATDN1P1,NRBF2	2.62533	0.117252	0.531604	0.63538	0.0751355	0.527673	0.595076
chr10:78577287-78580349	NA	ZMIZ1	3.78047	0.0582069	0.531592	0.63538	0.030485	0.650937	0.636653
chr16:17341632-17344526	NA	XYLT1	2.58022	-0.0905616	0.531583	0.63538	-0.268518	0.00172346	0.152074
chr6:152341512-152342683	NA	NA	0.922127	0.102158	0.53158	0.63538	0.056309	0.607569	0.622774
chr7:48139155-48141218	NA	UPP1,ABCA13	2.16703	-0.0768115	0.531601	0.63538	-0.0768923	0.342506	0.516505
chr17:2335605-2338553	SGSM2	SRR,HIC1,RN7SL608P,SERPINF1,TLCD2,SMYD4,METTL16,RPA1,SGSM2,SGSM2	5.46528	-0.0463214	0.53167	0.635382	-0.111643	0.0248449	0.238261
chr19:14448008-14449750	NA	NA	0.911412	0.119548	0.531702	0.635382	-0.152196	0.253091	0.4657
chr2:113187106-113188749	NA	PSD4,IL1RN,IL36B,IL1B,IL36G	2.43035	-0.0818727	0.531713	0.635382	0.0188826	0.828271	0.684801
chr2:134139816-134141055	NA	MGAT5,CCNT2,RNA5SP104	2.79204	-0.0661324	0.531652	0.635382	-0.0655509	0.343652	0.516967
chr2:9262972-9263864	NA	ITGB1BP1,ASAP2,CPSF3,ADAM17,EIF1P7	1.37385	0.104324	0.531666	0.635382	-0.0149354	0.884792	0.696596
chr6:3022151-3026160	HTATSF1P2	HTATSF1P2,NQO2,RIPK1,LINC01011,PSMG4,BPHL,HTATSF1P2	6.70689	-0.0282095	0.53172	0.635382	-0.00452114	0.870876	0.693147
chr8:89720193-89721968	NA	NA	2.16078	0.0911381	0.531652	0.635382	0.268038	0.0116229	0.199262
chr9:94158757-94159443	NA	NA	0.988006	-0.11926	0.531701	0.635382	-0.261933	0.0315708	0.253204
chr1:159896282-159897521	MIR4259	IGSF9,TAGLN2,FCRL6,DUSP23,PIGM,MIR4259,MIR4259	1.51868	-0.111133	0.531779	0.635437	0.142164	0.197851	0.42888
chr17:59828474-59830665	NA	PPM1D,RPS6KB1,NDUFB8P2,SMG8,DHX40,TUBD1,VMP1,PTRH2,MIR21,RNFT1,CLTC,SKA2,CA4,HEATR6,YPEL2	4.08998	0.0460715	0.531806	0.635454	0.0679438	0.174585	0.410814
chr18:70204898-70206753	RTTN	LINC01910,LARP7P3,RPS2P6,SOCS6,RTTN	4.59129	0.0480368	0.53182	0.635455	-0.019141	0.683304	0.646126
chr8:2126736-2128662	NA	MYOM2	3.67181	0.0478625	0.531855	0.635467	0.183484	0.000978087	0.136508
chr9:135896202-135897715	NA	CAMSAP1	2.11611	-0.0741409	0.531848	0.635467	0.063984	0.404938	0.545169
chr10:118774548-118776509	NA	NA	2.8442	0.0562103	0.531904	0.635509	0.00554713	0.927039	0.705204
chr14:89378568-89379798	NA	FOXN3	1.40849	-0.102876	0.531927	0.635522	0.0541073	0.608062	0.622774
chr15:40068934-40069954	NA	SRP14,SRP14-AS1,EIF2AK4,BMF,PAK6,C15orf56,PLCB2,RPLP0P10	1.06651	-0.150191	0.531954	0.635524	-0.0547161	0.660113	0.639004
chr2:113962721-113963923	NA	NA	0.916894	0.107661	0.531953	0.635524	-0.0991175	0.355478	0.522329
chr13:94350679-94352868	NA	TRF-GAA1-5	1.65263	-0.0782308	0.53197	0.635527	0.163757	0.0884404	0.331971
chr1:89994132-89996294	GEMIN8P4	PTGES3P1,ZNF326,GEMIN8P4	5.28748	-0.0544035	0.531998	0.635545	-0.05708	0.275356	0.479878
chr3:129881969-129883443	NA	NA	0.848606	0.123317	0.532042	0.635552	0.0969121	0.446782	0.563427
chr5:121961170-121963060	SRFBP1	LOX,SRFBP1,SNX2,SRFBP1	4.2953	0.047957	0.532037	0.635552	0.0632448	0.188612	0.42198
chr9:14991724-14994443	LOC389705	PSIP1P1,LOC389705	3.44806	0.0709843	0.532036	0.635552	0.0466537	0.46339	0.57118
chr1:180130627-180132867	NA	QSOX1	2.65126	0.0872026	0.532073	0.635555	-0.0210779	0.805603	0.679665
chr10:35521190-35522109	NA	NA	0.856585	-0.136865	0.532083	0.635555	-0.0975347	0.482841	0.578609
chr14:20826191-20828349	NA	RNASE1,EDDM3A,EDDM3B,RAB2B,SUPT16H,METTL3,OSGEP,TTC5	2.62404	0.0955415	0.53208	0.635555	0.0483858	0.553858	0.605223
chr4:82223105-82224543	NA	NA	0.841236	-0.129348	0.532107	0.635567	-0.082088	0.482937	0.578651
chr1:211933272-211934153	NA	NA	0.79956	0.105087	0.532139	0.635585	-0.192602	0.131051	0.375948
chr12:96345821-96347772	NA	CDK17,RNU4-24P	2.87362	0.0637849	0.532148	0.635585	0.0611184	0.340424	0.515217
chr10:7318581-7320981	NA	KIN,SFMBT2,COX6CP17	2.80946	0.0880166	0.532209	0.635616	0.17935	0.0379905	0.265828
chr11:96112028-96113609	NA	NA	1.13826	0.0983881	0.532188	0.635616	-0.0689273	0.555867	0.606102
chr12:9868097-9870741	CLEC2B	CLEC2A,CLEC12A,CLEC2B,CLEC2B	5.36274	-0.0474242	0.532212	0.635616	0.0550965	0.252258	0.465135
chr1:89694186-89695513	NA	LRRC8C	1.96596	0.0811152	0.532253	0.635622	-0.0839588	0.326926	0.507637
chr11:102876304-102878196	MMP12	MMP12	2.78327	0.0784946	0.532249	0.635622	0.0765528	0.381807	0.534836
chr12:107372829-107374848	NA	NA	1.45907	-0.113276	0.532261	0.635622	0.00898336	0.935935	0.70711
chr16:12814537-12817652	NA	CPPED1	2.72582	-0.0850423	0.532284	0.635622	-0.0548284	0.50019	0.585012
chr17:20155740-20157303	NA	LGALS9B,RNU6-258P,AKAP10	4.29364	-0.0611878	0.532285	0.635622	-0.0976444	0.105595	0.350972
chr19:47226058-47228988	MIR3190	ZC3H4,GLTSCR1,CCDC9,GLTSCR2-AS1,SLC1A5,PRKD2,SNORD23,TPRX2P,ELSPBP1,BSPH1,TPRX1,EHD2,INAFM1,CABP5,C5AR2,LIG1,MIR3191,MIR3190,MIR3190	6.92417	-0.0341609	0.532295	0.635622	-0.0349692	0.300561	0.494158
chr1:39639021-39640591	HEYL	HPCAL4,OXCT2P1,OXCT2,HEYL,NT5C1A,HEYL	2.89835	-0.0854851	0.532405	0.635656	-0.110409	0.195268	0.427036
chr11:18749037-18750551	NA	PTPN5	0.975596	0.114644	0.532426	0.635656	-0.021399	0.870163	0.692954
chr15:66476145-66478053	NA	NA	1.66324	0.11747	0.53241	0.635656	0.0987812	0.393833	0.540526
chr16:79436707-79438950	NA	MAF,RNA5SP431	4.23548	-0.0586923	0.532412	0.635656	-0.0761166	0.20849	0.436745
chr19:42268112-42268945	CIC	ZNF526,DEDD2,CCDC97,CEACAM3,CIC,PRR19,PAFAH1B3,GSK3A,ZNF574,DMRTC2,RPS19,LYPD4,LIPE,ARHGEF1,MEGF8,CEACAM8,ERF,POU2F2,CIC	4.32374	-0.0666616	0.53236	0.635656	-0.10712	0.104229	0.349549
chr3:12326026-12327935	NA	PPARG,SYN2,TIMP4	4.71186	-0.0505689	0.532426	0.635656	0.00600609	0.906589	0.70097
chr5:160132828-160134378	NA	FABP6,PWWP2A	1.59503	0.0924904	0.532418	0.635656	0.0484845	0.601446	0.62095
chr6:30344577-30346042	NA	TRIM31,HCG9P5,HCG18,HLA-U,MICE,ZFP57,IFITM4P,HCG4P7,HLA-F-AS1,RPL23AP1,HLA-C,HLA-L,RPP21,HLA-N	3.90946	-0.0562013	0.532395	0.635656	0.0181146	0.7471	0.664792
chr12:13255666-13257335	NA	NA	2.2926	-0.0858271	0.532473	0.635677	0.0940725	0.278446	0.481471
chr6:15472330-15474967	NA	JARID2,JARID2-AS1,DTNBP1,RNU6-645P	2.88936	0.07077	0.532461	0.635677	0.0939708	0.12861	0.373791
chr7:20415949-20418400	NA	EEF1A1P27	3.54183	-0.0621653	0.532482	0.635677	-0.0916663	0.179199	0.414484
chr3:186992383-186993073	NA	NA	0.783608	-0.131135	0.5326	0.635802	0.123322	0.379786	0.533665
chr1:1419264-1420809	NA	NA	0.580872	0.199975	0.532649	0.635804	-0.255274	0.14537	0.388269
chr1:232968255-232969428	NA	NA	1.15789	-0.126978	0.53273	0.635804	-0.129374	0.278793	0.481658
chr1:39043154-39045493	NA	NA	2.37825	0.0915833	0.532705	0.635804	-0.12927	0.164457	0.403163
chr10:19928578-19929958	NA	NA	2.31524	0.07742	0.532648	0.635804	0.246741	0.00867597	0.190295
chr11:126267750-126269947	FOXRED1	FOXRED1,FAM118B,RN7SL351P,FOXRED1	5.26892	0.041736	0.532698	0.635804	-0.00381516	0.926315	0.705062
chr11:35389320-35393344	NA	SLC1A2,PDHX,APIP,MIR1343	5.44254	-0.042488	0.532617	0.635804	0.0746277	0.129422	0.374732
chr13:99657599-99659117	NA	ZIC5,CLYBL,ZIC2,LINC00449,MIR4306	2.10353	-0.0925544	0.532719	0.635804	-0.166315	0.0849325	0.328228
chr3:102179071-102180961	NA	NA	2.75014	-0.0687578	0.532694	0.635804	-0.0148947	0.825662	0.684312
chr3:168027238-168029025	NA	NA	3.18793	0.06683	0.532725	0.635804	0.0881798	0.232889	0.453835
chr6:32175307-32176805	MIR6833	LY6G5B,DDX39B,PPT2,LSM2,BRD2,HLA-DRB1,EHMT2,RNF5,ATF6B,EGFL8,MICA,STK19B,AGER,AGPAT1,DXO,HCG23,GPSM3,BAG6,RPL3P2,VARS,PRRT1,C6orf47,ZBTB12,SAPCD1,NFKBIL1,C6orf25,CLIC1,HLA-DRB6,HLA-C,MIR6721,MIR6833	4.51068	0.0466687	0.532656	0.635804	-0.0234564	0.621821	0.626974
chr5:172185069-172188782	STK10	STK10,UBTD2,NPM1,STK10	6.49413	0.0311601	0.532762	0.635827	-0.000343208	0.991109	0.718548
chr7:100140656-100142379	NA	AP4M1,TAF6,GAL3ST4,GPC2,STAG3,CNPY4,PVRIG,GATS,MCM7,RPL7P60,LAMTOR4	1.09197	-0.104101	0.532799	0.635855	0.199462	0.0662955	0.306333
chr18:61605908-61607210	NA	RNF152	1.44296	-0.0893804	0.532879	0.635935	-0.091006	0.357892	0.523343
chr7:66877183-66878565	NA	NA	1.22838	-0.0981008	0.5329	0.635945	0.0931477	0.365684	0.526681
chr4:51878159-51879769	NA	NA	0.959123	-0.121132	0.532918	0.635952	-0.076514	0.541825	0.600045
chr12:67647863-67650400	DYRK2	LINC01479,DYRK2,DYRK2	6.00792	-0.0497411	0.532937	0.635958	-0.0925112	0.0714052	0.312296
chr6:146870206-146871911	NA	NA	2.39543	0.0686632	0.532952	0.635961	0.0682545	0.390135	0.538786
chr8:38104491-38106546	ASH2L	RNU6-323P,ASH2L,ASH2L	5.18812	0.0412021	0.532977	0.635975	-0.0516794	0.210967	0.43849
chr9:89417346-89418187	NA	SEMA4D,CKS2,SECISBP2,S1PR3,C9orf47,PA2G4P6	2.41313	0.0720344	0.533008	0.635997	0.123994	0.167015	0.404836
chr12:46266911-46270197	SLC38A1	KNOP1P2,RPL13AP21,LINC00938,SLC38A2,SLC38A1	1.27853	0.106439	0.53304	0.63602	-0.207916	0.101182	0.346747
chr5:14444930-14446653	NA	NA	1.75066	-0.110005	0.533057	0.636024	0.0339407	0.759749	0.667529
chr15:45665620-45666213	NA	NA	0.975825	0.093962	0.533088	0.636046	-0.0803365	0.416241	0.549895
chr3:136929450-136934294	NA	NCK1-AS1,STAG1,MSL2,NCK1,IL20RB,RAD51AP1P1	5.39431	-0.0522171	0.533104	0.636051	0.0736479	0.188023	0.421554
chr11:108895356-108896726	NA	NA	0.841602	-0.121636	0.533137	0.636075	0.292999	0.0370668	0.263118
chr10:6122606-6126013	NA	PFKFB3,IL15RA,RBM17,PRKCQ-AS1,CALML3-AS1	4.77431	0.047847	0.533182	0.636113	-0.0679381	0.183148	0.417721
chr1:15352161-15353318	NA	SPEN,FAM131C	1.31568	0.0963701	0.533218	0.636126	0.00951518	0.927543	0.705302
chr2:112565406-112566770	NA	NA	1.24165	0.122373	0.53322	0.636126	0.200042	0.101485	0.347005
chr3:37837207-37839322	NA	NA	1.4871	0.110877	0.533257	0.636156	-0.00197501	0.985494	0.717519
chr2:156435112-156438500	GPD2	GPD2,NR4A2,GPD2	6.63003	0.0391634	0.533276	0.636163	-0.0284864	0.467046	0.572673
chr1:226028069-226030095	NA	H3F3A,SDE2	4.69805	0.0471638	0.533297	0.636172	0.0437046	0.361182	0.524525
chr11:74008719-74009527	UCP3	PPME1,UCP2,POLD3,RNF169,RN7SL239P,FAM168A,LIPT2,C2CD3,UCP3,UCP3	1.17418	0.0993919	0.53337	0.636201	0.223055	0.0349772	0.259094
chr17:29704720-29708931	NA	CORO6,RNU6-920P,NUFIP2,TAOK1,SSH2,RPL21P123	6.1941	-0.0401373	0.533372	0.636201	0.076039	0.0658509	0.305726
chr2:148926000-148927956	NA	KIF5C,RPS20P13,LYPD6B	1.96507	-0.0944296	0.533369	0.636201	-0.178647	0.0715694	0.312482
chr6:144352615-144354211	NA	LTV1,VDAC1P8,TPT1P4,STX11,UTRN,PLAGL1	4.75305	-0.0509382	0.533359	0.636201	-0.0125582	0.803306	0.679193
chr11:126303200-126304755	DCPS	FAM118B,DCPS,HP11014,DCPS	4.52997	0.0479735	0.533412	0.636213	-0.080015	0.105866	0.351176
chr15:65665540-65667549	NA	NA	1.46568	0.0946801	0.533421	0.636213	0.175193	0.139661	0.383534
chr17:81326081-81328328	TMEM105	TMEM105,CEP131,ARL16,GPS1,SLC38A10,RFNG,LINC00482,TMEM105	3.21772	-0.0786994	0.533409	0.636213	-0.147861	0.0625055	0.302309
chr19:45430902-45431754	MIR6088	ERCC1,CD3EAP,MIR6088,MIR6088	1.30311	0.111012	0.533442	0.636223	0.0663959	0.534042	0.597414
chr7:108001337-108003963	LAMB1	LAMB1,LAMB4,LAMB1	4.18258	0.0555625	0.533551	0.636337	-0.0466143	0.452293	0.566155
chr11:73140521-73144212	FCHSD2	FCHSD2,CLPB,INPPL1,COA4,ARAP1,RELT,ATG16L2,STARD10,PDE2A,FCHSD2	6.15635	-0.0431813	0.533608	0.636389	-0.099436	0.0256462	0.239273
chr2:46255719-46257713	NA	EPAS1,RHOQ,RPL36AP14	4.17306	0.0444101	0.533642	0.63641	0.0376821	0.431114	0.55678
chr22:23786222-23788079	NA	SMARCB1,CHCHD10,DERL3	5.13908	-0.0480105	0.533651	0.63641	-0.0461984	0.3255	0.507056
chr3:119741498-119743106	NA	ARHGAP31,ADPRH,COX17,CD80,GSK3B,MAATS1	1.9273	0.091426	0.533664	0.636411	0.0528227	0.567562	0.610255
chr8:47512796-47515943	NA	SPIDR,CEBPD,MCM4,RPL29P19,ATP6V1G1P2	3.95411	0.0547644	0.5337	0.636438	0.149428	0.0178873	0.220213
chr2:10119676-10121328	RRM2	RRM2,CYS1,SNORA80B,HPCAL1,TAF1B,ODC1,C2orf48,RRM2	4.03291	0.0458085	0.533739	0.636469	-0.0644244	0.197706	0.42883
chr12:122700565-122702430	HCAR2	HCAR3,HCAR2,HCAR1,DENR,HCAR2	2.59216	0.0696989	0.533869	0.636477	-0.00482155	0.948053	0.709473
chr12:56549962-56553825	NA	NA	3.42204	0.0623613	0.533846	0.636477	0.0288128	0.669068	0.641702
chr17:28196517-28197634	NA	NA	1.24096	0.109858	0.533775	0.636477	0.0169444	0.878069	0.694801
chr19:912109-914233	R3HDM4	R3HDM4,RNU6-9,R3HDM4	5.55121	-0.0407213	0.53384	0.636477	-0.0264435	0.512888	0.589977
chr2:144689300-144690599	NA	NA	4.62339	-0.0442792	0.533927	0.636477	0.0161516	0.722049	0.657742
chr20:31720711-31724207	ABALON	MYLK2,COX4I2,DEFB121,RNU1-94P,DEFB122,DEFB123,DEFB118,REM1,ID1,POFUT1,PDRG1,HM13,HCK,PLAGL2,TTLL9,DUSP15,ABALON,ABALON	6.61272	-0.0331768	0.533923	0.636477	-0.0377239	0.261538	0.470818
chr20:35600692-35602403	NA	RBM12,CPNE1,NCOA6,FER1L4,RPL37P1	2.53865	-0.0735638	0.533898	0.636477	-0.185691	0.0191268	0.223149
chr21:34969961-34970907	NA	KCNE1,CLIC6,RUNX1-IT1	3.22521	-0.070089	0.53386	0.636477	-0.00935333	0.892969	0.698102
chr5:139636802-139639171	NA	DNAJC18,TMEM173,PSD2,CXXC5,MZB1,NRG2,IGIP,MATR3,PAIP2	5.21565	-0.0498118	0.533893	0.636477	-0.104659	0.0418828	0.27316
chr6:34382666-34385537	NA	RPS10,CYCSP55,KRT18P9,RPS10P13,RPL35AP4,LEMD2,ITPR3,NUDT3	3.79418	-0.0575482	0.533775	0.636477	0.135107	0.0331523	0.256297
chr7:2950081-2952480	NA	CARD11,LFNG	4.0144	0.0513375	0.533796	0.636477	0.0556941	0.294668	0.491419
chr8:37883845-37884866	NA	RAB11FIP1,NSD3,BAG4	3.87613	-0.054419	0.533837	0.636477	0.0227889	0.681405	0.645543
chr9:129487569-129491711	LINC00963	SPOUT1,USP20,LINC00963,C9orf106,C9orf50,SPTAN1,IER5L,CRAT,PRRX2,LINC00963	7.36553	-0.0250289	0.533926	0.636477	-0.0196563	0.438821	0.559836
chr9:95505630-95507962	NA	LINC00476,EIF4BP3,RPS26P37,PTCH1,FANCC,ERCC6L2	2.08514	-0.0824943	0.533829	0.636477	-0.10748	0.214334	0.441302
chr5:149999714-150001914	HMGXB3	RPL7P1,ZNF300P1,TIGD6,PDGFRB,RPS20P4,SMIM3,CARMN,HMGXB3,RPS14,ZNF300,CAMK2A,HMGXB3	5.73993	-0.0429832	0.53395	0.63648	-0.0385878	0.363295	0.525674
chr5:40490471-40493510	NA	PTGER4,PRKAA1,CARD6	5.56402	-0.0401134	0.533955	0.63648	0.0561399	0.180513	0.415556
chr20:1595308-1596176	NA	NA	-3.26495	-0.173968	0.533997	0.636515	-0.20038	0.234279	0.454927
chr1:171313503-171315628	FMO4	FMO4,TOP1P1,FMO4	3.99259	0.0510306	0.534047	0.636534	0.0118443	0.82439	0.683857
chr12:14994794-14996143	NA	ARHGDIB,LINC01489	1.38966	-0.102066	0.534077	0.636534	0.150406	0.178216	0.413697
chr17:3710405-3712375	NA	GSG2,P2RX5,P2RX5-TAX1BP3	1.75885	0.0911971	0.534062	0.636534	0.0275544	0.78625	0.674617
chr4:123471164-123473491	NA	NA	4.89047	-0.0512319	0.534077	0.636534	0.0246867	0.633205	0.631118
chr5:76500649-76501894	NA	IQGAP2,S100Z	1.65643	-0.0909169	0.534047	0.636534	0.101376	0.322614	0.505578
chr7:117132243-117135483	NA	ST7-AS2	2.72238	0.0669725	0.534102	0.636548	0.111704	0.13383	0.378769
chr18:46173020-46175279	C18orf25	HAUS1,EPG5,C18orf25,C18orf25	5.19142	0.0519552	0.534129	0.636565	-0.0650006	0.212891	0.440097
chr10:87769064-87770177	NA	NA	0.875375	0.134369	0.534185	0.636593	0.00352153	0.982323	0.716771
chr12:53508422-53509389	NPFF	ATP5G2,NPFF,NPFF	1.36842	0.0818813	0.534171	0.636593	-0.00733546	0.935268	0.707084
chr6:28349160-28350829	ZKSCAN3	ZKSCAN3,ZKSCAN8,ZKSCAN4,ZSCAN23,ZSCAN9,ZNF311,ZNF391,ZNF192P1,ZSCAN31,ZNF603P,PGBD1,ZSCAN26,TRIM27,ZKSCAN3	4.16366	0.0440989	0.534193	0.636593	-0.0388859	0.391286	0.539124
chr6:38153374-38156209	NA	ZFAND3,BTBD9	4.55665	-0.0529261	0.534205	0.636593	-0.0733299	0.188528	0.42198
chr16:82220127-82221805	NA	NA	1.76248	-0.0843617	0.534237	0.636599	0.233518	0.019563	0.224098
chr19:58334104-58335593	MIR6806	MIR6806	0.582817	-0.129295	0.534248	0.636599	-0.0153517	0.904229	0.700338
chr6:4649415-4650659	NA	NA	3.01965	-0.0701751	0.534226	0.636599	0.260925	0.00140723	0.147175
chr15:52092968-52094516	NA	MAPK6,LEO1,GNB5,LYSMD2,MYO5C,DMXL2,RPS13P8	1.40625	-0.106202	0.534286	0.636614	-0.115714	0.241146	0.459178
chr6:110933046-110935312	NA	SLC16A10,AMD1,GTF3C6	2.97908	-0.0567467	0.534286	0.636614	0.0839976	0.208232	0.43667
chr12:29266946-29268900	NA	NA	1.95936	-0.0861082	0.534437	0.636656	0.0233844	0.791592	0.676079
chr19:48321217-48322890	EMP3	KDELR1,SNORD23,RPL18,GLTSCR2-AS1,GRWD1,TMEM143,CCDC114,EMP3,CYTH2,CARD8-AS1,GRIN2D,EMP3	5.13015	-0.0533292	0.534421	0.636656	-0.0237728	0.646361	0.635205
chr3:71753203-71755197	NA	NA	0.791106	0.168599	0.53437	0.636656	-0.220833	0.11687	0.361607
chr4:40620653-40622743	NA	RBM47,MIR4802	4.21058	-0.0497599	0.534413	0.636656	-0.00106243	0.983687	0.71708
chr4:83334064-83335873	HPSE	HPSE,HPSE	2.14546	-0.0846154	0.53438	0.636656	-0.189179	0.0291814	0.247828
chr5:72555837-72558026	NA	TNPO1,ZNF366,MAP1B	4.64118	-0.0439901	0.534438	0.636656	-0.0633019	0.166506	0.404529
chr6:122651544-122653686	NA	SMPDL3A,PKIB,RN7SL564P	1.59313	-0.0852134	0.534395	0.636656	-0.117593	0.242769	0.459751
chr7:50435441-50437574	NA	RNU6-1091P	2.18953	0.108222	0.534435	0.636656	0.0146156	0.888004	0.697156
chr8:73584983-73587027	NA	RDH10	1.6951	0.115571	0.534335	0.636656	0.245352	0.0734522	0.314655
chr6:4353550-4354068	NA	NA	1.96766	0.0756095	0.534476	0.636687	0.00478813	0.955999	0.711209
chr11:34369944-34372812	NA	CAT,ABTB2,ELF5	3.19198	-0.0664667	0.534545	0.636719	-0.00248262	0.968942	0.71394
chr11:76782427-76784918	LOC101928837	UVRAG,TSKU,LOC101928837	5.37966	0.044315	0.534534	0.636719	-0.00834627	0.845872	0.68834
chr16:8962360-8965039	USP7	USP7,PMM2,C16orf72,USP7	5.39884	0.0709192	0.534529	0.636719	-0.0719869	0.297839	0.493022
chr22:17257466-17259387	ADA2	CECR3,CECR1,ADA2	3.49073	-0.0642828	0.534555	0.636719	-0.0343656	0.587911	0.617186
chr14:100323545-100326439	SLC25A47	SLC25A47,SLC25A47	3.60842	-0.0868942	0.534572	0.636723	-0.165719	0.058352	0.296394
chr19:49486548-49489670	RPL13A	TEAD2,RPS11,SNORD35A,PRR12,NUP62,POLD1,ALDH16A1,RRAS,PLEKHA4,SNORD35B,FLT3LG,PIH1D1,RPL18,NR1H2,AKT1S1,PNKP,CPT1C,SNORD32A,RPL13A	5.49606	-0.0324198	0.534589	0.636728	-0.0110197	0.733362	0.660886
chr1:109499459-109500449	NA	AMIGO1,SYPL2,GPR61,CYB561D1	1.27136	-0.095523	0.534622	0.636741	-0.129588	0.21432	0.441299
chr12:56118034-56119089	ZC3H10	BAZ2A,ZC3H10,NEMP1,RNU6-343P,RPL41,CDK2,ANKRD52,RN7SL809P,RBMS2,ESYT1,SMARCC2,PHC1P1,NACA,PA2G4,STAT2,SUOX,MYL6B,ZC3H10	3.94616	-0.0593648	0.534625	0.636741	-0.063405	0.29413	0.491062
chr10:124091497-124094607	CHST15	CHST15,CHST15	3.77962	0.0725901	0.534727	0.636777	-0.0304006	0.688357	0.647338
chr13:19765291-19767385	NA	NA	2.01581	0.0759117	0.534717	0.636777	-0.0133135	0.873225	0.693672
chr15:101192935-101195142	NA	CHSY1,PRKXP1,TM2D3,ASB7	2.28425	0.0704799	0.534732	0.636777	0.0361771	0.624979	0.628051
chr20:47726541-47729500	NA	SULF2	2.32831	-0.0897868	0.534669	0.636777	-0.0847691	0.317899	0.503562
chr5:149526890-149528081	NA	MIR143,RNU6-588P,CARMN,IL17B,ARHGEF37	1.26744	0.115828	0.53473	0.636777	0.15994	0.161866	0.400723
chr8:95141176-95141958	NA	NA	0.965334	-0.116846	0.534733	0.636777	0.00661286	0.953128	0.71054
chr2:113282654-113284781	PAX8	PAX8-AS1,RNU6-1180P,PAX8,PAX8	2.73117	-0.0753625	0.534756	0.63679	0.00408992	0.958307	0.71177
chr17:6443114-6444861	PIMREG	FAM64A,PIMREG	3.06132	0.0707518	0.534793	0.636818	0.00375262	0.957572	0.711528
chr22:43163214-43164373	NA	TSPO,MCAT,TTLL12	1.41135	0.113197	0.534919	0.636875	0.0736345	0.510636	0.589179
chr3:57974093-57975940	NA	FLNB,SLMAP,FLNB-AS1,PDHB,PXK	2.40561	0.0630822	0.534897	0.636875	0.0384922	0.57624	0.613269
chr4:16231610-16232610	TAPT1	TAPT1-AS1,TAPT1,TAPT1	2.71299	0.0686066	0.534878	0.636875	-0.0390412	0.590935	0.618098
chr5:119339931-119343514	NA	TNFAIP8,DMXL1,FAM170A,HSD17B4,RN7SL174P	3.45123	-0.0624281	0.534889	0.636875	0.0715215	0.295119	0.491484
chr5:132226880-132228698	NA	P4HA2,PDLIM4,CSF2,IL3,MIR6830	4.45116	-0.0630537	0.534909	0.636875	-0.0859091	0.179719	0.414749
chr9:134928540-134930471	NA	FCN1	2.03281	-0.10121	0.53488	0.636875	-0.223923	0.0170872	0.21894
chr1:151164826-151167267	LYSMD1	MRPL9,GABPB2,GOLPH3L,SETDB1,VPS72,PRPF3,LYSMD1,UBE2D3P3,APH1A,CTSK,SEMA6C,BNIPL,LYSMD1	4.64204	0.0462662	0.535019	0.636977	-0.0185244	0.702386	0.651831
chr3:15075163-15076474	NA	NA	1.11183	0.095984	0.535037	0.636977	0.181083	0.0967142	0.342061
chr5:37369965-37372135	NUP155	WDR70,C5orf42,OFD1P17,NUP155,NUP155	4.51295	0.0459272	0.535043	0.636977	0.0326668	0.484239	0.578911
chr16:77211763-77213522	NA	SYCE1L,MON1B,VN2R10P	3.93801	-0.0608057	0.535065	0.636981	-0.0539779	0.368321	0.527983
chr19:9708354-9710216	NA	ZNF561,ZNF846,ZNF812P	2.15573	-0.0748254	0.535112	0.636981	-0.0923888	0.232987	0.453835
chr2:225025802-225028470	NA	NYAP2,DOCK10,MIR4439	3.97573	-0.0623117	0.5351	0.636981	-0.0290755	0.636072	0.631954
chr6:45900833-45901922	NA	NA	0.982613	-0.103399	0.535091	0.636981	0.106214	0.371271	0.529808
chr6:55038786-55041138	NA	NA	1.28316	0.102332	0.535124	0.636981	0.15082	0.177287	0.413079
chr9:137589344-137591665	ZMYND19	EHMT1,ZMYND19,ZMYND19	4.45814	0.063216	0.535096	0.636981	-0.121213	0.0672361	0.307259
chr4:37672986-37674913	NA	RELL1	2.31094	-0.0798774	0.535167	0.637017	-0.0752405	0.367876	0.527739
chr10:4544418-4545608	NA	RNU6-163P,LINC00705	1.27741	-0.104069	0.53525	0.637022	0.00254789	0.980804	0.716463
chr12:32541024-32542898	NA	FGD4	2.603	-0.0708622	0.535247	0.637022	-0.0305224	0.67006	0.642006
chr14:68957313-68959540	NA	ERH,ACTN1,RPL7AP6,CCDC177,ZFP36L1,DCAF5,GALNT16	3.53848	-0.0498798	0.53528	0.637022	0.0354286	0.516018	0.591109
chr2:230808074-230809870	NA	NA	1.43669	-0.109205	0.535238	0.637022	0.110485	0.320004	0.50427
chr4:18020633-18023135	LCORL	DCAF16,MED28,LCORL,KRT18P63,LCORL	5.61358	-0.0452611	0.535268	0.637022	-0.0721588	0.117798	0.362568
chr5:132978064-132980967	NA	NA	3.09557	-0.0693433	0.535194	0.637022	-0.104632	0.156867	0.397183
chr5:1539230-1540312	NA	NA	0.991651	0.133763	0.535255	0.637022	0.09922	0.444392	0.562639
chr6:43789367-43790821	NA	NFKBIE,TJAP1	0.965072	-0.122858	0.535287	0.637022	-0.0287071	0.820147	0.682987
chr8:8243307-8245453	NA	FAM86B3P,CLDN23,ALG1L13P	3.325	-0.0596065	0.535227	0.637022	0.0501473	0.392472	0.539896
chr2:8676266-8677288	ID2	YWHAQ,ID2-AS1,ID2	3.10248	0.0706551	0.535364	0.637097	-0.171572	0.0108003	0.197318
chr2:218359894-218364518	CATIP-AS2	CATIP,PNKD,CFAP65,CATIP-AS2,CATIP-AS1,CATIP-AS2	6.77872	0.0305967	0.53539	0.637108	0.0153328	0.632518	0.630765
chr3:49165201-49167139	CCDC71	WDR6,QRICH1,ZNF589,NME6,IP6K1,MRPS18AP1,SEMA3F-AS1,RHOA-IT1,CCDC71,NICN1,TMEM89,GMPPB,IMPDH2,AMIGO3,CCDC71	5.61994	0.0465061	0.535399	0.637108	-0.0534365	0.254585	0.466457
chr19:57239702-57241785	ZNF805	ZNF264,ZNF805,AURKC,ZNF471,ZNF548,ZNF543,ZNF134,ZFP28,ZNF805	5.08445	0.0425962	0.535415	0.637113	0.0147292	0.730937	0.660089
chr5:142821249-142823635	NA	KIAA0141,ARHGAP26-AS1,ARHGAP26	4.44746	0.0470548	0.535436	0.637122	0.059475	0.254163	0.466233
chr11:35386821-35387719	NA	SLC1A2,PDHX,APIP,MIR1343,CD44	1.72283	0.117654	0.535459	0.637134	0.0718207	0.45644	0.567842
chr1:161952405-161954716	NA	OLFML2B,ATF6	2.2014	0.0769255	0.535541	0.637161	-0.0822139	0.311863	0.499934
chr13:46600742-46601545	NA	LRCH1,RNU2-6P,RUBCNL	2.24669	-0.075246	0.535566	0.637161	0.0165076	0.842848	0.688006
chr2:222619828-222624382	NA	ACSL3	5.66659	-0.0443601	0.535532	0.637161	-0.0670767	0.139864	0.383698
chr3:149291881-149293711	NA	NA	2.65084	-0.0761634	0.535558	0.637161	0.0514075	0.516684	0.591401
chr3:184578496-184580329	NA	NA	0.932129	-0.152221	0.535564	0.637161	-0.185277	0.168979	0.406279
chr5:141557066-141558657	LOC100505658	PCDHGA6,PCDHB18P,PCDHA2,PCDHGA7,PCDHA3,PCDHA7,RELL2,DIAPH1,FCHSD1,RPS27AP10,LOC100505658	1.29447	-0.10752	0.535572	0.637161	-0.0103672	0.923843	0.704521
chr5:39430675-39431457	NA	NA	1.1422	-0.100819	0.535518	0.637161	-0.134594	0.216341	0.442755
chr6:36685214-36686263	NA	RNU1-88P,LAP3P2,RN7SL502P,STK38,CMTR1,PI16,RAB44,ETV7,MAPK14,CDKN1A	2.72521	0.0719282	0.535598	0.637162	-0.0196315	0.784487	0.674244
chr9:70549609-70550465	NA	NA	1.54786	0.0995068	0.535591	0.637162	-0.0753206	0.462409	0.570662
chr1:232537864-232540315	NA	RPS7P3	4.04827	0.0574224	0.535613	0.637164	0.0323393	0.597876	0.620303
chr1:109297342-109300881	NA	SYPL2,MYBPHL,ATXN7L2,SORT1,PSRC1	2.22476	-0.0842318	0.535666	0.637203	-0.204128	0.0206084	0.227786
chr17:8153586-8155125	PER1	DVL2,SENP3,PFAS,CTC1,SNORD10,MIR6883,VAMP2,NEURL4,ZBTB4,SNORA48,CNTROB,KCTD11,MIR324,NLGN2,PER1,NDEL1,CYB5D1,HES7,SLC25A35,SCARNA21,RANGRF,TNK1,KDM6B,BORCS6,PER1	4.82289	-0.0468317	0.535672	0.637203	0.0613989	0.180017	0.415194
chr19:5967761-5968781	NA	VMAC,CAPS,NDUFA11,FUT5,ACSBG2,MIR6791,FUT3,FUT6,SLC25A41,PRR22,CATSPERD,NRTN,PSPN,RFX2	1.31219	0.0973772	0.53578	0.637316	0.109695	0.263161	0.471968
chr14:68727598-68729011	NA	RNU6-921P	1.34934	-0.12183	0.535816	0.637344	0.150921	0.218001	0.443518
chr1:183553656-183554910	NA	NA	1.16974	-0.128743	0.535883	0.637408	-0.144701	0.264499	0.472764
chr15:51567534-51570249	NA	DMXL2	4.90756	0.0430076	0.535899	0.637412	0.158954	0.00215085	0.155491
chr12:69283277-69284887	NA	NA	1.11693	-0.107246	0.53595	0.637426	0.193818	0.083887	0.326962
chr14:73310492-73312805	NA	NUMB,NT5CP2	2.51969	0.0728354	0.53594	0.637426	0.0534016	0.446132	0.56329
chr9:37650195-37652105	FRMPD1	RN7SKP171,RAB1C,FRMPD1	2.48448	0.0726275	0.535936	0.637426	-0.219516	0.00741536	0.185141
chr6:167091389-167092254	NA	RNASET2,FGFR1OP,CCR6,GPR31	0.96302	-0.121444	0.535969	0.637433	0.0793635	0.49097	0.581585
chr3:117453833-117455086	NA	NA	1.95003	0.060331	0.535998	0.637452	0.176581	0.0341694	0.25789
chr10:88045023-88046607	NA	FAS,MED6P1	1.81456	-0.108877	0.53605	0.637458	-0.22031	0.0325223	0.255406
chr15:101723369-101725130	TARSL2	SELENOS,TM2D3,TARSL2,TARSL2	4.1657	-0.060989	0.536016	0.637458	-0.166448	0.00920849	0.191778
chr22:35539739-35541947	RASD2	RASD2,RASD2	1.76604	-0.104735	0.536071	0.637458	-0.00488578	0.963314	0.712896
chr3:120595215-120597166	NDUFB4	GTF2E1,RABL3,NDUFB4,NDUFB4	4.83025	0.0461102	0.536076	0.637458	0.0253901	0.581614	0.615078
chr4:76948466-76951470	SEPTIN11	SDAD1,RPL7P17,SOWAHB,CNOT6L,SEPT11,MRPL1,SEPTIN11	5.93799	-0.0411658	0.53608	0.637458	-0.0637979	0.128927	0.374152
chr6:73519878-73522241	EEF1A1	EIF3EP1,OOEP-AS1,SLC17A5,MTO1,DDX43,OOEP,KHDC1P1,KCNQ5-AS1,EEF1A1	6.27849	-0.0390758	0.536079	0.637458	-0.00320151	0.932557	0.706418
chr1:54855818-54857626	NA	DHCR24,LEXM,TTC22,LDLRAD1,MIR4781,TCEANC2,TMEM59,TMEM61	2.55252	-0.0837043	0.536125	0.637465	-0.0245263	0.765582	0.669133
chr10:45439387-45439978	NA	NA	1.32094	-0.11448	0.536119	0.637465	-0.129403	0.247626	0.462798
chr4:168881537-168882342	NA	CBR4,HPF1,PALLD,RNY4P17,RNU6-1336P,RNU6-853P	1.7311	-0.0911319	0.536103	0.637465	0.149177	0.160092	0.399562
chr1:108583528-108586220	NA	FAM102B,PRPF38B,HENMT1,STXBP3	4.51103	-0.0545655	0.53636	0.637484	0.0214387	0.687123	0.647138
chr10:14563907-14564687	NA	HSPA14,FAM107B,PRPF18,CDNF,DCLRE1C	1.81773	0.0996345	0.536353	0.637484	0.191924	0.0925927	0.337011
chr11:130583433-130584528	NA	NA	2.59212	-0.096181	0.536184	0.637484	-0.150098	0.117441	0.362279
chr14:50376687-50378439	NA	NA	1.94309	-0.0915898	0.536222	0.637484	-0.119112	0.170819	0.407793
chr15:70139972-70143958	NA	TLE3,MIR629,LARP6	6.36922	0.0367583	0.536303	0.637484	0.0515462	0.179232	0.4145
chr16:4505140-4507077	NA	NMRAL1,HMOX2,CDIP1,PPL	1.87595	0.0852345	0.536218	0.637484	-0.0694236	0.437222	0.559395
chr19:54571290-54575064	NA	LILRA2,LILRA1	5.08145	0.044968	0.536272	0.637484	-0.0621387	0.191379	0.424029
chr19:56313687-56316104	NA	U2AF2,ZNF580,ZNF805,KMT5C	5.79464	-0.0320554	0.536319	0.637484	-0.0329942	0.305332	0.496527
chr2:159394898-159396561	NA	NA	1.60566	0.0889282	0.536298	0.637484	-0.0464392	0.628877	0.62959
chr20:34302106-34304171	NA	BPIFB5P,PROCR,RPS2P1,TRPC4AP,EIF6,AHCY,MAP1LC3A	4.97983	0.048718	0.536206	0.637484	-0.0706552	0.156518	0.396963
chr3:194119407-194121958	NA	NA	1.93171	0.0930954	0.536288	0.637484	-0.039316	0.700597	0.651179
chr3:48737004-48737702	IP6K2	IP6K2,NCKIPSD,IP6K2	2.20429	-0.0758507	0.536281	0.637484	-0.0244618	0.743438	0.663589
chr5:79513180-79515354	HOMER1	RPS3AP20,PAPD4,JMY,HOMER1,HOMER1	5.09408	0.0530445	0.536357	0.637484	-0.0397406	0.469259	0.573462
chr6:90349679-90351866	NA	GJA10	2.90498	0.0717603	0.536284	0.637484	0.095523	0.235695	0.455845
chr7:102972811-102974359	NFE4	CRYZP1,FAM185A,FBXL13,PMPCB,RPS29P16,ARMC10,RPL23AP95,NFE4,NFE4	1.53904	0.111778	0.53636	0.637484	0.120211	0.285748	0.486534
chr7:77315210-77317547	NA	NA	2.61654	0.0593206	0.536246	0.637484	0.0466159	0.459249	0.569084
chr8:30656887-30659143	GTF2E2	WRN,GTF2E2,SMIM18,PPP2CB,RNU5A-3P,GTF2E2	5.08068	0.0521643	0.536248	0.637484	0.0170766	0.745682	0.664352
chr1:12524467-12526841	NA	NA	5.65234	-0.0473231	0.536425	0.637485	-0.0203777	0.671888	0.642543
chr10:11478697-11480314	NA	NA	0.894884	-0.113907	0.536426	0.637485	-0.018277	0.87659	0.694431
chr3:156684062-156686643	NA	LINC00886,LEKR1,CCNL1,SSR3,TIPARP-AS1,TIPARP,METTL15P1	3.40077	0.0722883	0.536388	0.637485	0.10967	0.140152	0.384022
chr4:40470730-40472456	NA	NA	1.09028	-0.107719	0.536423	0.637485	0.123131	0.263233	0.472008
chr6:31861789-31864651	NA	LY6G5B,LSM2,MICA,C4A,SNORA38,DDX39B,STK19B,LY6G5C,PRRT1,SNORD52,C6orf48,PPT2,C2,CFB,GPANK1,TCF19,VWA7,SAPCD1-AS1,SAPCD1,MSH5-SAPCD1,MSH5,RNU6-850P,MIR1236,SKIV2L,PSMB8,ATF6B,EHMT2,HLA-DQA1,GTF2H4,CLIC1,HLA-DQB2,HLA-B,AGER,NEU1,SLC44A4	4.87763	-0.0423268	0.536416	0.637485	-0.0202515	0.642281	0.633894
chr2:159784151-159786124	NA	NA	2.04559	0.081074	0.536512	0.6375	0.00931463	0.909417	0.701621
chr20:44660695-44661924	NA	LINC01260,KCNK15-AS1	2.38034	-0.0927244	0.536477	0.6375	0.123103	0.166763	0.404734
chr3:12895180-12896738	NA	LINC02022	2.0214	-0.0865635	0.536511	0.6375	-0.0908007	0.290913	0.489541
chr6:2897758-2898986	SERPINB9	SERPINB9,LINC01011,NQO2,SERPINB1,RIPK1,SERPINB9	1.52267	0.112061	0.536516	0.6375	0.129382	0.26462	0.472764
chr7:77865651-77867925	NA	APTR,PTPN12,TMEM60,PHTF2	2.62471	-0.0736442	0.536479	0.6375	0.0564973	0.493169	0.582432
chr8:16179649-16180485	NA	NA	1.11979	0.114722	0.536477	0.6375	-0.121077	0.283703	0.484885
chr9:134421236-134423165	NA	MIR4669	1.64512	-0.0948756	0.53656	0.637537	-0.0175356	0.857545	0.690639
chr12:4320152-4322529	NA	OTUD4P1,TIGAR,RPS15P7	5.08897	0.0398942	0.536581	0.637538	0.0110527	0.78219	0.673692
chr17:80414335-80416339	ENDOV	ENDOV,ENDOV	4.97261	-0.0508019	0.536586	0.637538	-0.105229	0.0459395	0.28042
chr3:20103594-20105267	NA	KAT2B	1.0316	0.111167	0.536634	0.637579	-0.00680111	0.953664	0.71068
chr19:1162122-1164850	NA	POLR2E,TMEM259,GRIN3B,CIRBP,MIER2,ADAT3,POLRMT,GPX4,WDR18,ABCA7,SBNO2,CFD,ATP5D	4.27889	-0.0544688	0.536663	0.637598	-0.0978651	0.104588	0.350069
chr11:13296735-13298213	NA	ARNTL	1.2953	0.0991949	0.536709	0.637611	-0.0676109	0.480993	0.578031
chr16:87764991-87767018	KLHDC4	KLHDC4,KLHDC4	5.20042	0.0428128	0.536703	0.637611	0.0151806	0.721384	0.657453
chr4:39526250-39528974	UGDH-AS1	KLF3-AS1,SMIM14,UGDH-AS1,UGDH,RPL9,UGDH-AS1	5.49889	0.0413211	0.536726	0.637611	-0.0530706	0.21456	0.441417
chr5:119054814-119055928	NA	DMXL1	1.87461	-0.0926872	0.536716	0.637611	0.0238691	0.801757	0.678839
chr12:104464865-104465597	NA	CHST11	1.3892	-0.091222	0.536772	0.637636	0.111932	0.211966	0.43931
chr16:67430107-67432062	HSD11B2	ATP6V0D1,PRMT7,HSD11B2,LRRC36,KIAA0895L,ZDHHC1,HSD11B2	2.95913	-0.0819298	0.536772	0.637636	-0.221031	0.0103372	0.195267
chr5:37737186-37740136	NA	C5orf42,GDNF-AS1,GDNF,RNU6-484P	3.44263	0.0628393	0.536831	0.637691	0.100055	0.152279	0.393701
chr17:7915041-7916824	RNF227	KCNAB3,NAA38,CYB5D1,TMEM88,GUCY2D,ALOX15B,RNF227	4.30047	-0.0594804	0.536866	0.637716	-0.246787	0.00029304	0.130272
chr10:87938563-87941300	NA	RPL11P3	2.49747	0.0636306	0.536904	0.637731	-0.0357875	0.636311	0.632004
chr3:120348183-120350390	LRRC58	TMEM39A,POGLUT1,GPR156,LRRC58,LRRC58	5.01553	-0.0502772	0.536903	0.637731	-0.0782649	0.13261	0.377533
chr1:211928613-211930100	NA	LPGAT1,NEK2,INTS7	2.88102	-0.0674791	0.53692	0.637731	-0.160047	0.0280747	0.244618
chr5:145964355-145966770	NA	NA	1.28746	-0.120321	0.53693	0.637731	-0.101876	0.40601	0.545703
chr13:75536967-75538678	NA	COMMD6,UCHL3,LMO7-AS1	4.3904	-0.0418817	0.536954	0.637744	-0.0428861	0.35477	0.521909
chr6:12052126-12053020	NA	HIVEP1,EDN1	3.33166	-0.0705401	0.536984	0.637765	0.0508702	0.506287	0.587467
chr2:111697842-111700551	MIR4435-2HG	ACOXL-AS1,BCL2L11,MIR4435-2HG	4.31992	-0.0510223	0.537025	0.637776	0.0237176	0.653434	0.637346
chr5:172077729-172080776	NA	STK10	3.06004	0.0551637	0.537009	0.637776	-0.016049	0.805212	0.679665
chr5:96258690-96260878	NA	PCSK1,ELL2	2.10438	0.0731062	0.537033	0.637776	0.0402622	0.599773	0.620656
chr11:47247857-47249739	NR1H3	NUP160,DDB2,FNBP4,RPS10P19,PACSIN3,ACP2,ARFGAP2,ZNF408,MYBPC3,NR1H3,NR1H3	5.99862	0.0385882	0.537053	0.637785	-0.0141723	0.724512	0.658495
chr6:160930590-160931774	NA	IGF2R	1.69155	0.100616	0.537083	0.63779	0.0205198	0.849568	0.689059
chr9:107825449-107827399	NA	RNU6-1064P,KLF4,RPL36AP6,RN7SL659P	1.29525	0.122012	0.537083	0.63779	0.136802	0.283278	0.484571
chr1:224457998-224460041	NA	CNIH4,CNIH3,WDR26,NVL,DEGS1	4.29797	-0.0501345	0.537112	0.637809	-0.0968259	0.0676159	0.30767
chr1:248739094-248740675	NA	OR14I1,LYPD8,AHCYP8	1.36169	-0.125091	0.537267	0.637811	-0.262691	0.0280231	0.24449
chr10:103432851-103435133	NA	CALHM1,NEURL1,PDCD11,MIR1307,USMG5,NEURL1-AS1,RNU11-3P	2.97147	-0.0744491	0.537334	0.637811	-0.00399375	0.960004	0.712188
chr11:125164543-125166112	NA	NA	1.1241	-0.10334	0.537305	0.637811	-0.0963332	0.354984	0.522081
chr11:61162801-61164363	VPS37C	CD5,TMEM109,VPS37C,CD6,SLC15A3,CYB561A3,SDHAF2,CPSF7,PTGDR2,VPS37C	5.37049	0.0384595	0.537317	0.637811	0.0692556	0.0862392	0.329509
chr12:110808684-110810192	NA	NA	1.21307	-0.121075	0.537202	0.637811	-0.0368711	0.771538	0.670748
chr12:53205776-53207497	ITGB7	ITGB7,ITGB7	3.33844	0.0658326	0.537368	0.637811	-0.0659474	0.346504	0.518186
chr19:1099849-1100411	GPX4	TMEM259,GPX4,CIRBP,GRIN3B,SCAMP4,RPS15,POLR2E,ABCA7,PLK5,MIDN,SBNO2,ARHGAP45,GPX4	3.85669	0.0894535	0.537164	0.637811	0.16872	0.0844273	0.327593
chr19:7750183-7752202	CD209	CLEC4M,FCER2,XAB2,CD209	2.66962	0.068583	0.53736	0.637811	0.228273	0.00301669	0.160358
chr2:231661591-231663149	NA	DIS3L2,RN7SL499P	5.1761	-0.0547117	0.537298	0.637811	-0.0739393	0.183464	0.417823
chr2:68224039-68225616	NA	WDR92,PPP3R1	2.24369	-0.0780765	0.537271	0.637811	-0.0571399	0.465819	0.572127
chr3:196638920-196641177	NRROS	NRROS,LINC00969,MUC4,SENP5,RNF168,PCYT1A,UBXN7,PIGX,NRROS	6.04411	0.0399227	0.537292	0.637811	-0.0352806	0.406637	0.546013
chr4:95129602-95131234	NA	NA	0.921815	-0.126693	0.537321	0.637811	-0.00248679	0.985223	0.717454
chr6:166958549-166960090	RNASET2	RNASET2,CCR6,GPR31,RNASET2	4.72364	0.0449658	0.537272	0.637811	0.0328885	0.468321	0.573194
chr8:123160317-123161967	NA	FAM83A,FAM83A-AS1,TRM-CAT1-1	4.70507	-0.0463072	0.537254	0.637811	0.0118632	0.798551	0.677803
chr8:129933001-129934371	NA	GSDMC	0.91262	0.107423	0.537142	0.637811	-0.0450938	0.688726	0.647516
chr8:22598316-22600735	CCAR2	C8orf58,CCAR2	5.01174	0.0540642	0.537205	0.637811	-0.0792576	0.165749	0.403743
chr8:42514797-42516354	NA	NA	0.838583	0.117355	0.537379	0.637811	-0.109679	0.331293	0.510092
chr9:130117005-130119347	NA	USP20,NCS1,TOR1A,C9orf78,FNBP1	3.97237	0.0449775	0.537248	0.637811	0.106174	0.0485508	0.283182
chr9:135478790-135481205	PPP1R26	PPP1R26,PPP1R26-AS1,PPP1R26	5.0642	0.0669595	0.537385	0.637811	-0.0750049	0.271381	0.476918
chr9:137386689-137388418	NA	FAM166A,EXD3	2.66162	-0.0895137	0.537142	0.637811	-0.188694	0.0251279	0.238618
chr9:77915689-77916974	NA	GNAQ	1.34076	-0.0939826	0.537341	0.637811	0.168142	0.11766	0.362384
chr12:57228917-57230984	SHMT2	RNU6-343P,MIR1228,RBMS2,STAT6,NDUFA4L2,SHMT2	4.33521	-0.0466996	0.537438	0.637823	0.0178639	0.708478	0.654116
chr13:29922826-29925671	LINC00572	UBL3,LINC00572,LINC00297,LINC00572	1.53826	-0.0914241	0.537418	0.637823	0.0963662	0.301516	0.494557
chr19:54366065-54366818	NA	NA	2.74503	0.0818809	0.537427	0.637823	0.0853343	0.315578	0.502071
chr4:26069382-26070515	NA	NA	3.4263	0.056339	0.537447	0.637823	-0.0153329	0.79149	0.676059
chr11:78359426-78361087	NA	GAB2,ZNF75CP	1.69226	-0.102801	0.53748	0.637823	0.0176891	0.862072	0.691368
chr15:94172492-94175442	NA	MCTP2	2.48104	-0.0742445	0.537515	0.637823	-0.0397642	0.589176	0.617665
chr3:188384352-188386063	NA	LPP-AS1,FLJ42393	3.35175	0.0583706	0.537524	0.637823	0.167718	0.023365	0.235487
chr5:179811465-179812032	MGAT4B	MRNIP,MGAT4B,MGAT4B	1.13702	-0.106591	0.537512	0.637823	0.000167664	0.998742	0.720404
chr6:41277845-41280024	NA	TREM1,NFYA,TFEB,ADCY10P1,TREML2,TREML4	4.76552	-0.0472813	0.537482	0.637823	0.00717789	0.877948	0.694787
chr8:96662991-96663934	NA	CPQ	0.896519	-0.117018	0.537497	0.637823	-0.0609132	0.624016	0.627852
chr4:123396846-123400444	SPRY1	SPATA5,SPRY1,FGF2,SPRY1	6.08549	-0.0398566	0.537555	0.637844	-0.0391614	0.334708	0.511862
chr10:877530-879133	NA	NA	2.02808	-0.104079	0.537588	0.637868	0.0383764	0.706078	0.653291
chr9:113185966-113189492	NA	SLC31A1,PRPF4,SLC31A2,FKBP15,RNF183,BSPRY,HDHD3	6.4119	0.0404482	0.537628	0.637899	0.000872697	0.983531	0.71707
chr8:1777855-1778906	NA	NA	1.22271	0.0993398	0.53769	0.637958	0.00461763	0.96331	0.712896
chr16:15636340-15637446	NA	NA	0.816998	0.126743	0.537735	0.637996	-0.0113583	0.934989	0.706996
chr1:114112615-114115107	NA	SYT6,HIPK1	5.28215	0.040683	0.537828	0.638018	0.0303848	0.475538	0.575793
chr1:43058183-43059344	NA	NA	0.560444	0.175542	0.537831	0.638018	-0.199066	0.184352	0.418459
chr10:71589694-71590534	NA	NA	0.863696	-0.129623	0.53777	0.638018	-0.0677563	0.625342	0.628212
chr11:65574421-65578605	EHBP1L1	NEAT1,MRPL11,KCNK7,CD248,EHBP1L1,TIGD3,MAP3K11,CTSW,PCNX3,CDC42EP2,FAU,MRPL49,RNASEH2C,TSGA10IP,RELA,SIPA1,AP5B1,FAM89B,EHBP1L1	6.75415	0.032561	0.537827	0.638018	-0.0568889	0.105139	0.35072
chr12:56954038-56955739	RDH16	RDH16	1.32755	-0.11392	0.537797	0.638018	-0.0314608	0.798581	0.677803
chr12:6851211-6853594	CDCA3	SPSB2,NCAPD2,NOP2,PHB2,TNFRSF1A,C1RL-AS1,SCARNA12,LTBR,C1RL,GDF3,CDCA3,TPI1,USP5,P3H3,COPS7A,GAPDH,CDCA3	4.58179	0.0491715	0.5378	0.638018	-0.00841376	0.867315	0.692429
chr20:35886609-35889202	NA	CPNE1,HIGD1AP16	2.56702	-0.0824295	0.537861	0.638037	-0.0295663	0.710967	0.654808
chr1:154328062-154329141	ATP8B2	CHTOP,INTS3,THBS3,PYGO2,SLC27A3,RUSC1-AS1,DPM3,KRTCAP2,DCST1,RPS27,CHRNB2,NUP210L,ADAM15,ATP8B2,IL6R,UBAP2L,RNU7-57P,ATP8B2	1.27713	0.143264	0.537894	0.638046	-0.00246788	0.987463	0.717892
chr3:98762571-98765347	NA	ST3GAL6,ST3GAL6-AS1,CPOX,PDLIM1P4	4.77716	0.0444822	0.537887	0.638046	-0.0487421	0.298542	0.493194
chr1:93078382-93080455	MTF2	CCDC18-AS1,SNORA66,SNORD21,RPL5,DNTTIP2,DR1,ACTBP12,MTCO3P21,CCDC18,TMED5,TRR-TCT1-1,FAM69A,MTF2,MTF2	4.92258	-0.0398873	0.537926	0.638069	-0.0220748	0.581483	0.615051
chr17:7855985-7858822	CYB5D1	SNORA48,ACAP1,SNORD10,DVL2,RPL26,PFAS,CYB5D1,NLGN2,CTC1,ARHGEF15,MIR6883,MIR324,NAA38,BORCS6,TMEM88,CYB5D1	5.3166	0.038039	0.537966	0.638102	-0.0153409	0.682585	0.64591
chr5:43037133-43038427	ANXA2R	ZNF131,RPL29P12,ANXA2R,EEF1A1P19,PAIP1,SERBP1P6,C5orf34,NIM1K,ANXA2R	3.62667	0.0652465	0.538003	0.63813	0.0477535	0.482532	0.5785
chr16:29789549-29791501	KIF22	CA5AP1,ZNF747,ZNF629,KIF22,KIF22	4.42066	-0.0480514	0.538047	0.638167	-0.141902	0.0068645	0.181669
chr10:19844563-19845671	NA	NA	1.48061	-0.0978983	0.538117	0.638218	0.065888	0.51951	0.592196
chr19:39531673-39533173	EID2B	FBL,RPS16,RN7SL566P,ZNF546,EID2B,SERTAD3,EID2B	3.00884	0.0678173	0.538113	0.638218	-0.0975924	0.177999	0.413539
chr8:115419855-115421489	NA	NA	1.7272	-0.0878976	0.538145	0.638236	0.0171598	0.866904	0.692318
chr1:182838938-182841011	DHX9	HMGN1P4,RNASEL,DHX9	4.84672	0.0404957	0.538184	0.638246	-0.00666819	0.870658	0.693131
chr1:192904340-192906439	NA	RGS1,RGS2,CDC73,TROVE2,RN7SKP126,LINC01032	2.22382	0.0709094	0.538243	0.638246	0.0356	0.648945	0.63609
chr1:90835172-90836597	NA	NA	0.935597	0.129982	0.538239	0.638246	-0.0285749	0.842626	0.687932
chr19:2627716-2628362	MIR7850	GADD45B,SF3A2,GNG7,DIRAS1,CACTIN-AS1,RNU6-993P,SLC39A3,C19orf35,ZNF57,ZNF77,DOT1L,SPPL2B,OAZ1,TLE2,MIR7850	3.12655	-0.0739726	0.5382	0.638246	-0.041755	0.556896	0.606429
chr2:41866942-41868232	NA	RNU4-63P	1.04226	0.103327	0.538222	0.638246	0.234693	0.059449	0.298132
chr5:100846309-100847842	NA	MIR548P,ST8SIA4	1.97815	0.0937043	0.538239	0.638246	-0.00223917	0.98153	0.716639
chr9:127876935-127878478	NA	AK1,SLC25A25-AS1,MIR4672	3.78371	-0.0547318	0.538243	0.638246	-0.0200479	0.72037	0.657216
chr22:40220595-40221728	NA	NA	0.909207	0.135171	0.538259	0.638249	0.322751	0.032414	0.255346
chr12:55926381-55928800	DGKA	BAZ2A,RN7SL809P,ZC3H10,CDK2,RBMS2,NABP2,TMEM198B,RNU6-343P,PYM1,NACA,RDH5,ESYT1,ORMDL2,STAT2,PA2G4,RPL41,DGKA,PMEL,PAN2,DGKA	5.74537	0.0362111	0.538303	0.638262	-0.00831058	0.819343	0.68279
chr2:27627781-27630055	GPN1	SNX17,NRBP1,PPM1G,GPN1,FNDC4,MAPRE3,GPN1	4.50231	-0.0429272	0.538322	0.638262	-0.0287443	0.521412	0.592869
chr4:185208941-185211049	CFAP97	CFAP97,PRIMPOL,CFAP97	3.55084	0.0838979	0.538314	0.638262	-0.0414446	0.629991	0.630006
chr7:151715421-151716888	NA	GIMAP3P	1.05591	-0.10781	0.538295	0.638262	-0.0932211	0.441411	0.560942
chr2:111640890-111643270	NA	RPL34P8	2.3829	0.0838968	0.538376	0.638311	0.00921727	0.911543	0.701953
chr10:35033401-35034245	NA	NA	2.38928	-0.0844095	0.538426	0.638333	0.067425	0.488804	0.581007
chr5:127858409-127859695	NA	NA	1.02468	0.104969	0.538409	0.638333	-0.0500981	0.657886	0.638407
chr9:114883850-114885369	NA	TNFSF15,ATP6V1G1,TNFSF8,WHRN	2.14973	0.0952478	0.538433	0.638333	0.155927	0.106196	0.35142
chr1:155240476-155242468	NA	KRTCAP2,HCN3,TRIM46,PKLR,FDPS,RUSC1,RUSC1-AS1,ASH1L,MIR555,THBS3,MUC1,GBA	3.87876	-0.0510763	0.538523	0.638363	-0.0224013	0.679494	0.644913
chr12:57743940-57746017	AGAP2	TSFM,CYP27B1,METTL1,METTL21B,NEMP1,MBD6,DDIT3,MIR616,ATP23,TSPAN31,KIF5A,MIR6759,AGAP2	5.26198	0.0437093	0.538498	0.638363	0.054461	0.217501	0.443233
chr15:72226702-72232277	PKM	BBS4,HEXA,ARIH1,RPL17P39,PKM,TMEM202,MYO9A,PARP6,CELF6,GRAMD2,PKM	7.25876	0.0292194	0.538497	0.638363	0.000487111	0.986932	0.717852
chr15:72347299-72348277	NA	NA	0.896684	-0.0963758	0.538489	0.638363	-0.0723171	0.474621	0.575322
chr19:19191303-19193656	RFXANK	BORCS8,BORCS8-MEF2B,NR2C2AP,RFXANK	5.8634	0.0323509	0.53851	0.638363	-0.0254966	0.429908	0.55624
chr1:167752697-167754325	NA	MPZL1,ADCY10	1.40997	0.0925792	0.538543	0.638371	-0.00618247	0.951867	0.710286
chr1:2381407-2383248	NA	NA	1.48371	-0.0976986	0.538617	0.638386	-0.0464723	0.67112	0.64243
chr12:95131186-95133731	NA	FGD6,VEZT,RPL14P4	4.05379	0.0506228	0.538681	0.638386	0.0103907	0.849088	0.688966
chr15:50884198-50886977	NA	SPPL2A,AP4E1,USP8,TRPM7	5.97394	-0.035088	0.538634	0.638386	0.0309434	0.398455	0.542518
chr18:55337427-55339015	NA	NA	1.52729	-0.0944405	0.538583	0.638386	-0.0377499	0.679739	0.644913
chr2:65027788-65028862	NA	CEP68,SLC1A4,RN7SL211P,RNU6-548P	1.42565	0.106783	0.538693	0.638386	-0.0162371	0.889315	0.697455
chr20:31572017-31574101	HM13-AS1	HM13,COX4I2,ID1,MCTS2P,MYLK2,HM13-AS1,HM13-IT1,HM13-AS1	4.8706	-0.0504075	0.538628	0.638386	-0.00911181	0.857348	0.690638
chr3:72737809-72739800	NA	SHQ1,EBLN2,RYBP,RNA5SP136	1.75295	0.0818336	0.538663	0.638386	0.0723679	0.413628	0.54894
chr4:155953004-155954681	NA	CTSO,FTH1P21	5.6585	-0.0430356	0.538628	0.638386	-0.030598	0.468898	0.57331
chr5:176893618-176894238	NA	NA	1.98568	-0.0799472	0.538698	0.638386	-0.152364	0.0662574	0.306255
chr9:126859770-126863325	ZBTB34	RALGPS1,ZBTB34,ZBTB34	6.20524	-0.0420429	0.538664	0.638386	-0.0963878	0.031064	0.25174
chr9:128126936-128129273	PTGES2	SPOUT1,CDK9,PTRH1,SLC25A25-AS1,URM1,PTGES2,PTGES2	5.67508	-0.0492769	0.538604	0.638386	-0.0860602	0.0854464	0.328703
chr3:179799590-179802757	NA	PEX5L-AS1	3.26259	-0.0697988	0.538731	0.63841	-0.0186697	0.793022	0.676552
chr12:16163062-16165491	NA	NA	2.05294	0.0678181	0.538756	0.638424	-0.00740675	0.931146	0.706116
chr17:15946842-15948776	ADORA2B	ZSWIM7,TTC19,PIGL,MEIS3P1,ADORA2B,ADORA2B	4.98331	0.0541498	0.538809	0.638457	-0.080734	0.160516	0.399662
chr20:45880845-45882130	ZSWIM1	NCOA5,PCIF1,TP53RK,CD40,ZNF335,WFDC3,RPS2P7,NEURL2,SLC2A10,SYS1,ZSWIM1,SPATA25,ZSWIM1	3.52247	-0.0512297	0.538807	0.638457	-0.0171214	0.747984	0.664823
chr3:188756218-188756887	NA	NA	0.858974	0.102275	0.538848	0.638488	0.0600372	0.625475	0.628225
chr16:88789806-88793484	PIEZO1	ZNF778,RNF166,PIEZO1,MIR4722,CDT1,PIEZO1	4.32179	0.0522749	0.538905	0.638509	-0.100453	0.082601	0.325418
chr2:223890613-223891462	NA	WDFY1	2.10078	-0.0745143	0.538905	0.638509	0.0737528	0.342324	0.516378
chr6:136214732-136216775	NA	NA	2.7953	-0.0710953	0.5389	0.638509	-0.026886	0.719962	0.657063
chr6:83073061-83074315	NA	NA	2.60817	0.0778019	0.538927	0.638519	0.0352983	0.664697	0.640402
chr4:6991231-6992879	NA	GRPEL1,TBC1D14	2.91325	-0.0671122	0.538977	0.638564	0.0424013	0.541376	0.599821
chr12:110849294-110850162	CCDC63	CCDC63	2.58954	-0.0754333	0.539002	0.638578	-0.0152397	0.822645	0.683454
chr3:105327053-105329673	NA	NA	3.92463	-0.0661256	0.539039	0.638606	-0.142734	0.0423977	0.273876
chr20:62925136-62927096	NA	DIDO1,SLC17A9,GID8,COL9A3,ARF4P2	5.66001	0.0508935	0.539064	0.638621	-0.0344413	0.497771	0.584171
chr20:3785150-3787045	CENPB	CDC25B,C20orf27,SPEF1,CENPB	3.88963	0.0831496	0.539128	0.63868	-0.140337	0.105814	0.351145
chr1:232474400-232475675	NA	NA	1.72478	0.0785586	0.53918	0.638727	0.100221	0.276997	0.48093
chr2:158006805-158008070	NA	RNU6-932P,PTP4A1P1	1.14366	-0.104713	0.539211	0.638734	0.0950229	0.401905	0.543779
chr3:57016665-57018626	NA	APPL1,PDE12,SPATA12,ARHGEF3,ARHGEF3-AS1	2.93962	-0.0566512	0.539208	0.638734	0.0903512	0.154835	0.395758
chr22:19158616-19160872	NA	SLC25A1,GSC2,LINC01311	2.49087	0.0814778	0.539241	0.638738	-0.0682813	0.400913	0.543357
chr7:87151648-87153866	DMTF1	TP53TG1,TMEM243,DMTF1,DMTF1	5.69965	-0.0398478	0.539239	0.638738	-0.00809051	0.836258	0.686467
chr19:33507626-33510078	NA	NA	1.12632	0.163783	0.53928	0.638754	-0.188995	0.0265089	0.241128
chr19:44890266-44895123	TOMM40	ZNF180,ZNF234,ZNF230,RELB,ZNF45,APOE,NECTIN2,TOMM40,APOC1P1,GEMIN7,CLASRP,ZNF285,TOMM40	6.66851	0.0294663	0.539268	0.638754	-0.0288589	0.343271	0.51681
chr2:157182098-157183915	NA	GALNT5,CDK7P1	1.7669	-0.113956	0.539302	0.638765	0.0538538	0.656126	0.638127
chr11:121481756-121484280	NA	SORL1	2.0569	0.0767796	0.539353	0.638783	-0.086741	0.297977	0.493062
chr16:1704862-1707459	MAPK8IP3	TMEM204,PRSS29P,TRAF7,SNORD60,TPSG1,SNORA64,SNHG19,HAGH,TELO2,MAPK8IP3,MAPK8IP3	5.47045	0.0439924	0.539367	0.638783	-0.0491173	0.284384	0.485347
chr19:11420372-11421838	RGL3	ZNF627,ZNF136,ZNF442,ZNF844,ZNF625,ZNF44,ZNF799,ZNF763,ZNF441,ZNF491,ZNF700,ZNF878,YIPF2,TIMM29,HNRNPA1P10,ZNF788,ZNF439,PRKCSH,ZNF563,RPL18AP13,SWSAP1,RGL3,ZNF440,ZNF823,QTRT1,RGL3	1.99753	-0.0873428	0.53937	0.638783	-0.0767322	0.414817	0.549372
chr5:170296168-170298407	LCP2	CTD-2270F17.1,KCNMB1,C5orf58,LCP2,LCP2	5.74581	0.040449	0.539365	0.638783	0.0379553	0.360281	0.524181
chr11:43547231-43548985	NA	MIR129-2,HSD17B12,C11orf96,CTBP2P6	0.977426	0.111945	0.539473	0.638844	-0.188284	0.108926	0.354054
chr15:28147209-28149058	NA	NA	2.5666	-0.0782768	0.539452	0.638844	-0.00938324	0.902467	0.700027
chr17:39460517-39463505	CDK12	MED1,CDK12,RPL23,SNORD124,PGAP3,STARD3,RNU6-233P,CDK12	5.96882	-0.0382571	0.53947	0.638844	0.0278861	0.466218	0.572248
chr4:40966732-40969368	NA	NA	1.23368	-0.0947926	0.539486	0.638844	0.0742172	0.45184	0.565921
chr6:109336943-109337882	NA	PTCHD3P3,CCDC162P,CD164,RPL7P28	1.3282	-0.118385	0.53946	0.638844	-0.160692	0.208117	0.436609
chr1:46547153-46549073	KNCN	KNCN	1.14662	0.102034	0.539527	0.638865	0.0307317	0.76897	0.670089
chr5:170302508-170303279	LCP2	LCP2,KCNMB1,LCP2	2.94617	0.0674462	0.539529	0.638865	-0.0657609	0.371348	0.529824
chr2:201156812-201160265	CFLAR-AS1	PPIL3,CASP10,KCTD18,ORC2,SPATS2L,CFLAR-AS1,CFLAR-AS1	5.66044	-0.032827	0.539546	0.63887	0.00878355	0.805553	0.679665
chr1:9909174-9911671	CTNNBIP1	CTNNBIP1,RBP7,CTNNBIP1	4.94917	-0.0506021	0.539573	0.63887	-0.0595884	0.24328	0.460152
chr9:87873451-87875068	NA	NA	2.06766	-0.0852802	0.539572	0.63887	-0.0157123	0.849865	0.689124
chr2:175180423-175182547	ATP5MC3	ATP5G3,HOXD3,ATP5MC3	5.23301	-0.0418211	0.539606	0.638879	-0.0458087	0.282518	0.484114
chr2:200305691-200308123	SPATS2L	ORC2,SPATS2L,RNU6-312P,SPATS2L	5.52462	0.057007	0.539603	0.638879	0.0209621	0.718126	0.656721
chr19:57791451-57793301	NA	NA	2.03476	-0.0717419	0.539625	0.638887	0.201693	0.019576	0.224098
chr4:158019389-158021973	NA	TMEM144	4.08858	0.0443892	0.539659	0.638911	0.0890193	0.0645619	0.303886
chr15:31352188-31354688	NA	KLF13,GOLGA8R,MTMR10	4.33933	0.0430058	0.53973	0.638933	-0.0882531	0.0540869	0.290552
chr2:205697497-205701812	NA	NRP2,INO80D	6.85022	-0.0302583	0.539715	0.638933	0.0125505	0.69203	0.648642
chr5:140106742-140108831	MALINC1	PURA,VTRNA1-1,TMCO6,LINC01024,EIF4EBP3,MALINC1	5.36955	-0.0465875	0.539709	0.638933	-0.0571048	0.238405	0.457254
chr7:100896451-100897632	NA	NA	0.916416	-0.110538	0.539718	0.638933	0.0295254	0.786382	0.674648
chr1:172587932-172590194	NA	SUCO,RNU6-693P	2.21537	0.0822928	0.539898	0.638936	0.0445059	0.629837	0.629989
chr1:26275021-26280923	SH3BGRL3	CD52,UBXN11,CEP85,HMGN2,TRIM63,FAM110D,NPM1P39,AIM1L,CNKSR1,RPS6KA1,LIN28A,ZDHHC18,ZNF593,MTFR1L,SH3BGRL3,ARID1A,PDIK1L,PIGV,SH3BGRL3	7.30855	-0.0240579	0.539938	0.638936	-0.0340448	0.187875	0.421365
chr1:40075303-40077233	NA	PPT1,CAP1,ZMPSTE24,TRIT1	3.91927	0.0542565	0.540225	0.638936	-0.0465594	0.419099	0.55132
chr1:53737656-53739910	GLIS1	GLIS1,MAGOH,RNU7-95P,CYB5RL,GLIS1	1.76103	0.0833976	0.539755	0.638936	-0.0493611	0.586272	0.616465
chr10:78028612-78030433	POLR3A	DLG5-AS1,RPS24,POLR3A,POLR3A	4.29528	0.0439846	0.539871	0.638936	0.0573775	0.221496	0.445758
chr11:118610390-118611068	PHLDB1	IFT46,TREHP1,TREH,SETP16,ARCN1,TTC36,KMT2A,ATP5L,PHLDB1,MIR6716,PHLDB1	1.66836	0.0960702	0.540151	0.638936	-0.0140858	0.894877	0.698493
chr11:119616774-119619394	NA	RNU6-1123P,C1QTNF5	4.45158	0.0484825	0.540154	0.638936	-0.0242474	0.632004	0.630705
chr11:18313031-18316010	NA	GTF2H1,LDHA,LDHC,HPS5,SERGEF,RNA5SP334	5.05564	0.043773	0.540099	0.638936	0.0839954	0.0788428	0.320847
chr11:35006082-35008655	NA	APIP,CD44,PDHX,MIR1343,PAMR1	3.8447	0.0548569	0.540167	0.638936	0.0830359	0.189903	0.422896
chr11:64853192-64854109	NA	EHD1,NEAT1,KAT5,MAP4K2,SNX15,MIR192,MEN1,SSSCA1-AS1,EHBP1L1,FAU,MAJIN,GPHA2,MUS81,MRPL49,POLA2,CDC42EP2,CDC42BPG,EEF1A1P18,ARL2,FLRT1,ATG2A,SF1,RASGRP2,BATF2,TIGD3,RPS16P6	3.34735	0.0570321	0.54032	0.638936	-0.00700178	0.909219	0.70158
chr11:67165982-67167174	NA	SSH3,KDM2A,RHOD,CARNS1	1.3958	-0.0967678	0.540341	0.638936	-0.0153603	0.881243	0.695549
chr12:132865910-132867396	NA	ANKLE2,CHFR,POLE,ZNF268	1.23608	0.111377	0.540032	0.638936	0.174899	0.115958	0.360912
chr12:38771382-38772642	NA	NA	0.860199	0.109026	0.539821	0.638936	0.00764801	0.949758	0.709775
chr12:49806383-49807597	NA	NA	2.06751	0.0906191	0.540072	0.638936	-0.0369576	0.707112	0.653641
chr13:46385941-46388230	NA	OR7E101P,LINC01198,RUBCNL,LCP1	4.96369	-0.0353385	0.540241	0.638936	-0.114781	0.00375498	0.164968
chr13:48112458-48115492	NA	MED4,MED4-AS1,ITM2B,POLR2KP2	4.24683	-0.045407	0.539979	0.638936	-0.0783281	0.102199	0.347598
chr15:39472447-39473789	NA	KNSTRN,IVD	2.9949	-0.0706667	0.540117	0.638936	-0.102528	0.133243	0.378178
chr15:80176221-80178165	NA	NA	2.33171	0.0599305	0.54028	0.638936	0.0652982	0.369574	0.528823
chr16:17334680-17336848	NA	XYLT1	2.69059	-0.0796443	0.540314	0.638936	-0.0494149	0.475708	0.575808
chr16:3628203-3630474	NA	CLUAP1,NLRC3,ZNF263,TFAP4,DNASE1	1.82875	0.0813387	0.539852	0.638936	0.00914853	0.919825	0.703826
chr17:59455331-59457627	NA	NA	2.9646	0.0546213	0.540162	0.638936	0.045573	0.45127	0.565631
chr19:18648921-18650596	NA	CRTC1,KLHL26,SNORA68,KXD1,CRLF1,COMP,COPE,TMEM161A	1.88456	-0.0826389	0.540248	0.638936	-0.0945294	0.300436	0.494109
chr2:23466748-23467543	NA	NA	0.371182	0.131765	0.540017	0.638936	0.00371084	0.978559	0.715939
chr2:69964123-69965391	ASPRV1	PCYOX1,PCBP1-AS1,SNRPG,ASPRV1,ASPRV1	1.78228	0.0858488	0.540012	0.638936	-0.0696352	0.455185	0.56732
chr2:8057717-8060383	NA	NA	2.31702	0.0746319	0.540154	0.638936	0.00227356	0.976577	0.715568
chr22:21925331-21927527	NA	NA	1.02899	-0.115263	0.540008	0.638936	-0.052496	0.620886	0.62682
chr22:29985812-29988314	NA	NA	2.76134	0.106114	0.53992	0.638936	0.150999	0.12424	0.369668
chr22:43342198-43344347	SCUBE1	SCUBE1,SCUBE1	1.13602	-0.119287	0.540333	0.638936	-0.00605999	0.958868	0.711961
chr3:119554243-119556871	CD80	ADPRH,ARHGAP31,CD80,TIMMDC1,POGLUT1,COX17,CD80	4.5002	0.061779	0.540334	0.638936	0.0384048	0.55931	0.607319
chr3:13429486-13432078	NA	NUP210,TMEM43	2.43214	0.062688	0.540103	0.638936	0.271779	0.000487443	0.130272
chr3:160754196-160756764	PPM1L	SPTSSB,PPM1L,PPM1L	5.29086	-0.0460066	0.540082	0.638936	-0.0645559	0.168281	0.405741
chr3:171872656-171875027	NA	TMEM212,FNDC3B,TMEM212-IT1	2.1262	0.0751191	0.539771	0.638936	0.0813797	0.345084	0.517412
chr3:98695099-98696831	NA	ST3GAL6	2.30879	-0.0775889	0.539816	0.638936	0.0113888	0.892252	0.69797
chr4:10104585-10105118	NA	SLC2A9,MIR3138	1.61678	0.0904898	0.539781	0.638936	0.0958176	0.346499	0.518186
chr4:40574091-40575159	NA	RBM47,CHRNA9,RNU7-74P,NSUN7,MIR4802	3.53395	0.0615713	0.540338	0.638936	0.00796222	0.899706	0.699543
chr4:9594376-9596226	NA	NA	1.03015	0.11003	0.540036	0.638936	-0.0446472	0.659256	0.638803
chr5:160627111-160627704	NA	NA	0.326792	-0.122876	0.539984	0.638936	-0.0385648	0.795813	0.677166
chr6:11536605-11539254	TMEM170B	TMEM170B,THAP12P5,TMEM170B	5.74967	-0.0458344	0.540299	0.638936	-0.107184	0.0218933	0.23119
chr6:13813368-13815370	MCUR1	RANBP9,RNF182,MCUR1,MCUR1	5.06807	-0.0463284	0.54017	0.638936	-0.0933368	0.0524298	0.288806
chr6:161257616-161259898	NA	AGPAT4	3.51091	-0.0578204	0.540212	0.638936	-0.00696787	0.913122	0.702289
chr7:47493651-47496230	NA	TNS3,C7orf65,C7orf69,ABCA13,HUS1	6.02353	0.0302405	0.540152	0.638936	-0.0349908	0.267308	0.474335
chr8:123394907-123396955	NA	DERL1,ARF1P3,FER1L6-AS1,WDYHV1,FAM91A1,C8orf76,ATAD2,ZHX1,IMPDH1P6	4.75303	-0.0492417	0.540308	0.638936	-0.0882131	0.0774006	0.319102
chr8:19968498-19969192	NA	NA	1.56141	0.0830409	0.540288	0.638936	0.0974632	0.320146	0.504282
chr8:28493292-28495242	FZD3	FZD3,HMBOX1,FBXO16,FZD3	2.73965	-0.0683088	0.540008	0.638936	-0.187482	0.0117078	0.199913
chr8:96878557-96879394	NA	NA	1.38049	0.102457	0.540118	0.638936	-0.117052	0.289509	0.488852
chr8:96887158-96890293	NA	CPQ	6.16879	0.0362793	0.53992	0.638936	0.0645092	0.0795041	0.321363
chr9:83331821-83334471	NA	IDNK	1.65773	-0.0910199	0.539972	0.638936	0.149424	0.12586	0.371282
chr2:8836207-8838024	KIDINS220	MBOAT2,KIDINS220,KIDINS220	4.53396	-0.0466169	0.540376	0.638963	-0.0340727	0.472712	0.574563
chr21:33058509-33061672	LINC00945	IFNGR2,LINC01548,IL10RB,IFNAR2,OLIG1,GART,IFNAR1,SON,SYNJ1,LINC00945,LINC00945	2.76012	0.0643672	0.540395	0.63897	0.0328913	0.651315	0.636761
chr10:77290123-77292366	NA	KCNMA1,KCNMA1-AS3	1.60944	-0.099394	0.540418	0.638982	0.0555949	0.598708	0.620538
chr12:92581597-92582520	NA	C12orf74	0.929381	0.10098	0.540483	0.639017	-0.0228856	0.838849	0.68716
chr4:121695132-121697840	ANXA5	ANXA5,ANXA5	6.19046	0.0348187	0.540468	0.639017	0.0128398	0.710416	0.654706
chr7:43544725-43547821	NA	NA	3.19374	-0.0791816	0.540487	0.639017	0.211858	0.0365122	0.262334
chr2:127240476-127242323	NA	NA	0.953675	0.117004	0.540504	0.639022	0.0994051	0.385062	0.536286
chr18:22284341-22287495	NA	NA	3.54198	0.0600638	0.540523	0.639029	0.141939	0.0413039	0.271892
chr9:100525119-100526465	NA	NA	0.569281	-0.122655	0.540552	0.639049	-0.0208124	0.882355	0.695867
chr7:112000428-112001981	NA	DOCK4,ZNF277,IFRD1,RPL7AP42	1.94857	0.098119	0.540585	0.639072	0.170914	0.111043	0.356456
chr18:21110659-21112979	ROCK1	ROCK1,ROCK1	5.94956	-0.0364254	0.540605	0.63908	-0.077814	0.0367637	0.263097
chr1:26647953-26649306	NA	HMGN2	2.82496	-0.0687339	0.540716	0.639085	-0.0986851	0.157786	0.397982
chr1:66269677-66271782	NA	PDE4B	3.36565	-0.0578754	0.540711	0.639085	0.0417119	0.503231	0.58613
chr12:8155842-8158412	NA	CLEC4A,NECAP1,GCSHP4,FAM66C	5.37911	0.0456564	0.540691	0.639085	0.106576	0.0316423	0.253258
chr16:15588282-15591890	NA	BFAR,RRN3,PKD1P6,RPL17P40,NDE1,PKD1P1,KIAA0430,C16orf45,NPIPA1	6.70692	-0.0346182	0.540738	0.639085	-0.0127014	0.718976	0.656948
chr17:31378831-31381001	NA	RAB11FIP4,MIR4724	2.72502	0.0901004	0.540678	0.639085	-0.0497668	0.589732	0.617776
chr19:34985526-34986184	NA	SCN1B,HPN,HPN-AS1,MIR6887,FXYD3,ZNF30,GRAMD1A	0.637528	-0.106083	0.540638	0.639085	0.315362	0.0330276	0.256095
chr22:27951400-27953425	NA	NA	3.18262	-0.0630551	0.540734	0.639085	-0.064617	0.364718	0.526423
chr6:3355207-3357085	NA	TUBB2B,PSMG4	2.70095	-0.0775932	0.540688	0.639085	0.0325362	0.661045	0.639353
chr8:123501635-123503764	NA	NA	2.67743	0.0740626	0.540727	0.639085	0.0532222	0.433852	0.557819
chr8:66783577-66784444	NA	SGK3,C8orf44,PTTG3P	4.18974	-0.0576789	0.540624	0.639085	0.043195	0.473359	0.574833
chr14:105200930-105202700	NA	NA	1.0938	0.109187	0.540752	0.639085	-0.312807	0.00863074	0.190263
chr7:28532949-28534771	NA	NA	1.01296	0.116422	0.540808	0.639137	-0.127183	0.339047	0.514267
chr10:30488422-30489269	NA	MAP3K8,GOLGA2P6,RN7SL241P,DNM1P17,LYZL2,HNRNPA1P32	3.21212	-0.0850281	0.540888	0.639139	-0.129881	0.122723	0.368061
chr16:27400706-27403142	IL21R	IL21R,KDM8,IL21R-AS1,IL21R	3.29047	0.0581434	0.540888	0.639139	0.0825365	0.173173	0.409635
chr18:32256815-32258298	NA	NA	0.950955	-0.125734	0.540881	0.639139	0.00323508	0.977225	0.715713
chr3:4461700-4462623	SUMF1	ITPR1,SUMF1,MRPS10P2,SUMF1	2.43896	0.0740929	0.540861	0.639139	0.0806338	0.306193	0.496919
chr3:98709163-98711332	NA	NA	1.31411	0.107665	0.540851	0.639139	0.087801	0.436257	0.558954
chr7:76357753-76360226	YWHAG	POMZP3,PMS2P9,DTX2P1,FAM185BP,STAG3L1,NSUN5P1,ZP3,SPDYE18,SSC4D,CCDC146,YWHAG,YWHAG	6.35017	-0.0397499	0.540835	0.639139	-0.0573905	0.15214	0.393615
chr11:118689040-118690915	NA	TREHP1,TREH	3.75986	0.068043	0.540948	0.639164	-0.0774736	0.256212	0.467675
chr13:46585961-46587360	NA	RUBCNL,LRCH1	1.27096	0.105867	0.54094	0.639164	-0.101652	0.389186	0.538508
chr4:84690309-84692611	NA	CDS1,WDFY3-AS1,WDFY3-AS2	2.70675	0.0632854	0.540961	0.639164	-0.047047	0.50846	0.588349
chr5:150788110-150788791	NA	ZNF300P1,DCTN4,RBM22,RPL7P1,TNIP1,SMIM3,CCDC69,CD74,IRGM	1.75935	0.0824625	0.540927	0.639164	0.184982	0.0598349	0.298267
chr1:19429496-19431170	NA	CAPZB,OTUD3,RNU4-28P,HTR6,AKR7A2,RN7SL277P	2.83527	0.0757966	0.541017	0.639172	-0.0864625	0.327955	0.50817
chr10:17765876-17768534	NA	NA	4.5785	0.0529011	0.541045	0.639172	0.050637	0.358228	0.523434
chr12:100141386-100143837	UHRF1BP1L	ACTR6,GOLGA2P5,UHRF1BP1L,UHRF1BP1L	5.85074	-0.041925	0.541044	0.639172	-0.0209301	0.61444	0.624545
chr15:69031310-69032350	NA	NA	1.15224	-0.112669	0.541044	0.639172	-0.288969	0.0154845	0.213364
chr4:6885709-6887129	NA	TBC1D14,KIAA0232	1.7729	-0.0848248	0.541034	0.639172	-0.0758929	0.356653	0.522763
chr4:78763749-78767750	NA	RPS21P3	3.21897	0.0626752	0.541038	0.639172	0.0463837	0.526358	0.594709
chr3:187286554-187287803	LOC101929130	MASP1,LOC101929130	1.46028	-0.111742	0.541081	0.639198	-0.0259062	0.827325	0.684633
chr11:59101542-59102953	FAM111B	FAM111A,GLYATL1P3,FAM111B	1.82935	0.09833	0.541101	0.639207	0.00653083	0.947375	0.709347
chr1:26932030-26933388	NA	NA	1.04793	-0.132039	0.541152	0.639237	0.0639726	0.635121	0.63167
chr11:6693219-6695347	NA	GVINP2,OR2AG2,RRP8,ILK,TIMM10B,TAF10,ARFIP2,APBB1,SMPD1	3.01939	-0.0609862	0.541149	0.639237	0.0264016	0.700998	0.651304
chr16:46947926-46949649	NA	DNAJA2	1.11765	-0.121505	0.541201	0.639274	0.070191	0.612619	0.62379
chr17:5437791-5440139	NA	RPAIN,DERL2,MIS12,NUP88,DHX33,SPAG7,C1QBP	4.55849	-0.0472982	0.54122	0.639274	-0.0857456	0.0820074	0.324842
chr4:138379599-138380806	NA	NA	0.678166	0.103495	0.541222	0.639274	0.0741244	0.561191	0.607904
chr5:73825061-73827232	NA	ANKRA2,UTP15,ARHGEF28,RNU7-196P	2.23607	0.0753549	0.541255	0.639298	-0.0529599	0.52123	0.592847
chr16:83813416-83814783	NA	MLYCD,HSBP1	1.27262	-0.108046	0.541272	0.639302	-0.0884783	0.387154	0.537329
chr3:197148926-197150754	NA	NCBP2,NCBP2-AS1,MELTF-AS1,MELTF	1.9602	-0.0780886	0.54129	0.639308	0.00174544	0.984418	0.717206
chr10:48792658-48793677	NA	NA	2.40495	-0.0881173	0.541326	0.639321	0.0607352	0.545974	0.60188
chr11:96303355-96304430	NA	CCDC82,MAML2	2.80144	0.0762055	0.541353	0.639321	0.0733317	0.360326	0.524181
chr17:5418745-5421049	RPAIN	RABEP1,RPAIN,ZNF594,C1QBP,DHX33,DERL2,NUP88,RPAIN	4.94317	-0.0394512	0.541335	0.639321	-0.027626	0.490543	0.581521
chr3:143813954-143815953	NA	SLC9A9,C3orf58	1.75424	0.0963266	0.541345	0.639321	0.0364295	0.723153	0.657993
chr5:168232179-168234703	CTB-178M22.2	CTB-178M22.2	2.61061	0.0641573	0.541367	0.639322	-0.0108456	0.881013	0.695492
chr20:25396878-25399498	NA	ABHD12,PYGB,ENTPD6,GINS1	3.87178	-0.0520458	0.541385	0.639329	0.0281173	0.60131	0.62095
chr2:238086475-238088575	NA	ESPNL,SCLY	1.46427	-0.104459	0.541424	0.63936	-0.121356	0.283543	0.48478
chr1:184746520-184748717	NA	EDEM3,FAM129A	1.9316	0.0762508	0.541528	0.63936	0.197971	0.0228205	0.233775
chr13:31845922-31847830	FRY	EEF1DP3,FRY	4.12929	-0.0535824	0.541512	0.63936	-0.0563339	0.316605	0.502614
chr15:84648719-84649952	WDR73	ZSCAN2,SEC11A,ALPK3,ZNF592,WDR73,WDR73	3.76963	-0.072238	0.541521	0.63936	-0.0886491	0.244354	0.460817
chr18:26708362-26709734	PCAT18	PCAT18,AQP4-AS1,TAF4B,PCAT18	1.71839	0.0975279	0.541513	0.63936	-0.038718	0.676941	0.644244
chr2:241636083-241638541	ATG4B	BOK,THAP4,ATG4B,RNA5SP122,ING5,ATG4B	6.08009	0.0542855	0.541492	0.63936	-0.0559763	0.304197	0.49567
chr3:40768687-40771168	NA	NA	1.91249	-0.0902885	0.541504	0.63936	0.027027	0.75681	0.666728
chr4:673272-675652	MYL5	MFSD7,CRIPAK,ZNF718,ZNF141,IDUA,CTBP1-AS2,MYL5	5.74747	-0.0460423	0.541503	0.63936	-0.0376895	0.423834	0.55348
chr5:40538805-40540319	NA	NA	0.956472	-0.12125	0.541526	0.63936	0.00866962	0.94559	0.709197
chr14:69086806-69089948	NA	ACTN1,ACTN1-AS1,SRSF5,DDX18P1	3.06333	0.0652652	0.541637	0.639473	0.0157859	0.830535	0.685212
chr8:47367667-47371661	NA	MCM4,PRKDC,CEBPD,SPIDR	5.46203	-0.0380797	0.541708	0.639542	-0.00101549	0.979885	0.716328
chr14:92465389-92467116	NA	SLC24A4,RIN3,ATXN3	2.62126	-0.0930749	0.541746	0.639571	0.0309906	0.719248	0.657046
chr6:26613684-26615029	NA	NA	1.40032	0.100838	0.541761	0.639574	0.155018	0.138243	0.382047
chr1:170561829-170564164	NA	GORAB,KIFAP3	4.94225	-0.0407093	0.541821	0.639589	-0.0492543	0.241782	0.459352
chr14:71319786-71322132	SIPA1L1	SIPA1L1,SIPA1L1	5.66404	0.0507216	0.541854	0.639589	-0.0208883	0.680877	0.645277
chr15:42056602-42058290	NA	CDAN1,MAPKBP1,PLA2G4D,PLA2G4E,LRRC57,EHD4,MGA,SNAP23,TMEM87A,JMJD7,VPS39	1.44525	-0.100833	0.541844	0.639589	-0.0417041	0.67816	0.644645
chr2:44044093-44045195	NA	LRPPRC	1.30013	-0.105321	0.541859	0.639589	0.0773967	0.462156	0.570557
chr2:69797825-69799395	NA	SNRNP27,GMCL1,ANXA4,MXD1,PCBP1-AS1	1.46436	0.10301	0.541875	0.639589	0.138894	0.206721	0.435743
chr2:91748406-91749567	NA	NA	2.34918	0.0790108	0.541861	0.639589	-0.207872	0.0189712	0.222377
chr3:70990480-70991680	NA	NA	0.87765	0.116281	0.541878	0.639589	0.159765	0.171863	0.40861
chr7:127877200-127879521	NA	SND1	2.90239	0.0629831	0.541825	0.639589	0.11004	0.110368	0.355705
chr20:34220779-34222564	NA	XPOTP1	2.69691	0.0730054	0.541928	0.639633	0.00948226	0.905179	0.700573
chr14:54643121-54644294	NA	SAMD4A,CGRRF1	2.50107	-0.0718584	0.542013	0.639708	0.0850627	0.262529	0.471551
chr2:197215513-197217345	NA	ANKRD44,ANKRD44-IT1,MOB4,COQ10B,SF3B1,MARS2,HSPD1	3.55343	-0.0551343	0.542018	0.639708	-0.0359544	0.54118	0.599801
chr6:111958574-111960392	NA	NA	1.43438	-0.121339	0.542032	0.639709	0.0331096	0.78791	0.675093
chr9:71647458-71648263	NA	NA	0.923379	0.114248	0.54205	0.639716	-0.187581	0.114747	0.360187
chr2:160387293-160389645	NA	ITGB6,PLA2R1	3.6196	-0.0482867	0.542104	0.639765	0.0431206	0.371296	0.529813
chr1:10900868-10902181	NA	DFFA,NPPA-AS1,HSPE1P24,C1orf127	2.15041	-0.10991	0.542211	0.639771	-0.119754	0.18009	0.415195
chr10:30348089-30350099	NA	DNM1P17,MTPAP	4.91542	0.0425491	0.542226	0.639771	0.0403171	0.359461	0.523875
chr19:11558454-11560171	ELOF1	ZNF564,PRKCSH,ZNF700,ZNF136,ZNF799,ZNF44,CCDC159,ELOF1,ACP5,LDLR,ZNF627,ELOF1	4.22617	0.0460946	0.5422	0.639771	-0.000316629	0.99485	0.719289
chr19:38949303-38951218	SARS2	FBXO17,SARS2	1.40529	0.121854	0.542148	0.639771	-0.0428808	0.719363	0.657046
chr21:29190467-29192092	LINC00189	BACH1,LINC00189,CCT8,MAP3K7CL,USP16,LINC00189	4.96519	-0.050237	0.542182	0.639771	0.144838	0.00981898	0.193891
chr7:38255083-38258104	NA	TRGC2,TRGC1,TRGJP2	4.75695	-0.0484118	0.542129	0.639771	-0.0447342	0.368054	0.527861
chr7:65867610-65868571	VKORC1L1	VKORC1L1	2.30828	-0.0821396	0.542221	0.639771	-0.0799778	0.371836	0.530022
chr8:66534237-66536834	NA	RNU6-1324P,MYBL1,ADHFE1,VCPIP1,MCMDC2	3.73559	0.0488207	0.542191	0.639771	0.0801818	0.128201	0.373484
chr9:72472823-72474786	NA	TMC1,ZFAND5	4.26553	-0.057803	0.542209	0.639771	0.179798	0.00832293	0.188691
chr10:127906517-127908838	PTPRE	PTPRE,PTPRE	3.32853	-0.0579672	0.542276	0.639778	-0.0922488	0.129039	0.374319
chr12:42325257-42327311	ZCRB1	ZCRB1,GXYLT1,YAF2,ZCRB1	4.67492	0.0442831	0.542287	0.639778	0.0272262	0.546319	0.601966
chr15:51266729-51268151	NA	GLDN,CYP19A1	2.87515	-0.0702921	0.542323	0.639778	-0.115367	0.103685	0.349067
chr19:13742306-13743060	NA	NA	0.552346	-0.11867	0.54225	0.639778	-0.128186	0.414165	0.54905
chr3:130863528-130865894	NA	NA	2.18489	0.079064	0.542271	0.639778	0.137461	0.112698	0.358185
chr3:177656781-177658712	NA	NA	1.36437	0.0906544	0.542323	0.639778	0.0110225	0.911144	0.701909
chr3:49043329-49045403	NA	NA	1.65798	-0.103987	0.542318	0.639778	-0.040886	0.690881	0.648138
chr17:14297299-14297864	NA	NA	0.973573	0.111733	0.542341	0.639784	0.0451518	0.67843	0.644745
chr1:169527604-169529149	NA	SLC19A2,NME7,F5	1.12331	-0.0978464	0.542552	0.639819	0.0761664	0.447655	0.563721
chr1:2298862-2302118	NA	SKI,PUSL1,TNFRSF14	4.03352	-0.0477944	0.542507	0.639819	-0.153915	0.00420588	0.168872
chr1:66757723-66758902	NA	NA	0.840724	0.112643	0.542479	0.639819	0.287993	0.025335	0.238783
chr10:5872798-5874957	NA	GDI2,ASB13,FAM208B,FBXO18	2.85086	0.0886223	0.542439	0.639819	0.0292487	0.76115	0.667893
chr11:63594757-63596290	NA	NA	1.14329	0.103566	0.542515	0.639819	0.246202	0.040517	0.270679
chr16:67665862-67668046	C16orf86	PSKH1,ZDHHC1,B3GNT9,PRMT7,DUS2,DPEP2,ACD,ENKD1,C16orf86	5.2449	-0.0461858	0.542491	0.639819	-0.102041	0.0394518	0.268168
chr2:68426453-68428852	NA	PNO1,WDR92,APLF,PROKR1,PLEK,FBXO48	2.8508	-0.0739217	0.54255	0.639819	-0.00616029	0.939346	0.707893
chr20:37371647-37372304	NA	NA	1.41	-0.102174	0.542427	0.639819	0.0988576	0.340524	0.515311
chr20:49680806-49682588	NA	SLC9A8,B4GALT5,RNF114,ZNFX1,RNU6-919P,SNAI1,LINC01273,ARFGEF2,SPATA2,TMEM189	4.15554	-0.0479124	0.542486	0.639819	0.0689579	0.171958	0.408673
chr21:41933256-41934315	NA	C2CD2,PRDM15,UMODL1,ZBTB21,ZNF295-AS1,UMODL1-AS1,MX1,UBASH3A	1.97307	-0.0766707	0.542475	0.639819	0.0246031	0.76531	0.66904
chr3:131360881-131362880	NUDT16P1	NUDT16P1,NUDT16P1	4.89777	-0.0485981	0.542552	0.639819	0.0271196	0.582776	0.61542
chr5:135729790-135731493	NA	NA	0.556546	0.126686	0.542434	0.639819	0.260942	0.0951101	0.340106
chr6:130967614-130968783	NA	SMLR1,AKAP7,EPB41L2	0.816084	0.124138	0.542473	0.639819	0.116406	0.411435	0.548075
chr8:122686359-122687844	NA	NA	0.988776	-0.114865	0.542541	0.639819	-0.0530249	0.675409	0.643624
chr14:75458493-75460147	NA	PROX2,JDP2,BATF,ZC2HC1C	1.18704	0.102077	0.542582	0.639824	-0.0750073	0.483047	0.578651
chr3:56681928-56683956	TASOR	FAM208A,CCDC66,TASOR	5.59975	0.0426412	0.54258	0.639824	-0.0753048	0.0824502	0.325311
chr1:174954069-174955482	LOC101928696	RABGAP1L,RNU6-307P,LOC101928696	1.1585	-0.0948967	0.542623	0.639831	0.107491	0.297113	0.492649
chr1:18925943-18928658	ALDH4A1	EMC1,IFFO2,UBR4,ALDH4A1	3.96549	0.049305	0.542737	0.639831	0.007444	0.889812	0.697509
chr1:31051811-31053470	NA	NA	0.950251	0.0864215	0.542719	0.639831	-0.140421	0.214863	0.441586
chr10:122420494-122421838	MIR3941	BTBD16,PLEKHA1,HTRA1,ARMS2,MIR3941	1.05308	0.102765	0.542713	0.639831	-0.129716	0.309534	0.498688
chr11:35031946-35032456	NA	CD44,APIP	1.59089	0.0792142	0.542764	0.639831	0.164482	0.0894276	0.333211
chr11:639609-641329	NA	TMEM80,PTDSS2,CDHR5,HRAS,LMNTD2,OR4F2P,DRD4	1.47208	0.124275	0.54277	0.639831	-0.0682559	0.585287	0.616121
chr11:73412165-73417241	NA	RELT,FAM168A,ARHGEF17	6.088	-0.0604831	0.542742	0.639831	0.114712	0.0867035	0.330238
chr15:72800259-72801657	NA	NA	1.8056	-0.0995118	0.542691	0.639831	0.0739996	0.394319	0.540684
chr16:71720-73219	RHBDF1	NPRL3,RHOT2,CAPN15,WASH4P,MPG,JMJD8,HBZ,HBM,SNRNP25,RHBDF1,MRPL28,NME4,PIGQ,TMEM8A,FAM234A,DECR2,RHBDF1	3.10766	0.07286	0.54275	0.639831	-0.0651599	0.404109	0.544756
chr17:39196872-39198468	CACNB1	RPL23,CDK12,SNORD124,PGAP3,SNORA21,MSL1,ERBB2,RPL19,STAC2,CACNB1,CACNB1	4.36121	0.0525774	0.542673	0.639831	-0.153866	0.0082738	0.188691
chr2:174579335-174580436	NA	WIPF1,RNU6-5P,GPR155	1.46321	0.0961254	0.542668	0.639831	-0.0319003	0.749011	0.664983
chr2:55370587-55372372	NA	NA	1.86163	0.0975572	0.542626	0.639831	0.280678	0.0172143	0.219536
chr5:132556239-132558166	IL5	P4HA2-AS1,CTB-3M24.3,IL4,RAD50,AFF4,IL5,IL5	4.65609	0.0473858	0.542747	0.639831	-0.0514288	0.295221	0.491484
chr5:143124281-143125621	NA	NA	1.01264	-0.107511	0.542644	0.639831	-0.00179852	0.987344	0.717892
chr9:128901688-128905253	NA	KYAT1	2.94836	0.0681526	0.542797	0.639847	0.0658895	0.330941	0.509996
chr11:66967126-66967899	NA	RAD9A,EIF1AD,CLCF1,PC,RBM14,RCE1,BRMS1,DPP3,MRPL11,RNU7-23P,CORO1B,CTSF,SPTBN2,GRK2,KDM2A,POLD4,C11orf86	1.68574	-0.0929607	0.542898	0.63986	-0.0744969	0.421274	0.552349
chr12:10139105-10140347	NA	NA	1.80824	-0.0992993	0.542894	0.63986	-0.116585	0.241217	0.459191
chr2:40331328-40333363	NA	NA	2.92826	0.0654665	0.542887	0.63986	-0.0684916	0.304413	0.495874
chr4:3057904-3061798	NA	GRK4,HGFAC,SH3BP2,RGS12	2.53743	-0.0670069	0.542822	0.63986	0.0387727	0.568648	0.610613
chr5:140195317-140197539	NA	CYSTM1	3.04701	0.0620862	0.542834	0.63986	0.134467	0.0680865	0.308464
chr6:106518487-106521364	NA	AIM1,PRDM1,QRSL1,ATG5	4.6337	-0.0418933	0.542872	0.63986	-0.00979172	0.821687	0.683209
chr6:16128244-16131089	MYLIP	RNU6-1114P,MYLIP,MIR4639,MYLIP	4.00772	-0.0715398	0.542899	0.63986	-0.068205	0.349331	0.519392
chr1:37729579-37731996	NA	NA	1.94868	0.0860233	0.543035	0.63989	0.0298222	0.751276	0.665514
chr10:124354034-124355612	NA	METTL10,CHST15,OAT	2.98401	0.0711013	0.543048	0.63989	0.0709872	0.366043	0.526851
chr12:104456044-104459665	CHST11	CHST11,C12orf73,CHST11	6.0541	0.0373933	0.543007	0.63989	-0.0260908	0.498275	0.584255
chr12:113333199-113335985	NA	PLBD2,SLC8B1,RBM19	5.61148	0.0352734	0.543042	0.63989	0.00154211	0.965536	0.713369
chr14:61088969-61092296	NA	PPM1A	3.91691	0.0558508	0.542967	0.63989	0.037638	0.504818	0.586786
chr15:52099719-52101887	NA	MAPK6,GNB5,DMXL2,TMOD3,BCL2L10	3.75189	-0.0533372	0.543027	0.63989	-0.00356142	0.948862	0.709626
chr17:74744671-74745292	MIR3615	SLC9A3R1,CD300LF,MIR3615	1.5804	-0.089649	0.54309	0.63989	-0.0864133	0.384922	0.536203
chr2:233338483-233340386	NA	SAG,DGKD,ATG16L1	1.18001	-0.100988	0.543051	0.63989	0.0158643	0.870148	0.692954
chr21:45549889-45552851	NA	MCM3AP,SLC19A1,MCM3AP-AS1,PCBP3,LINC01694,POFUT2	5.13224	-0.0388193	0.543093	0.63989	-0.047467	0.23705	0.45667
chr4:165358654-165360866	CPE	CPE,CPE	2.78072	0.0593938	0.543075	0.63989	-0.124181	0.051015	0.287004
chr4:83283874-83286159	COQ2	PLAC8,COQ2,COQ2	5.42313	-0.0461906	0.543059	0.63989	-0.0113752	0.801316	0.678696
chr5:181222198-181224613	TRIM41	RACK1,TRIM52-AS1,OR2V2,ZFP62,OR2AI1P,SNORD96A,GFPT2,TRIM7,MIR4638,TRIM41	5.532	-0.0439491	0.543026	0.63989	-0.0312008	0.482513	0.5785
chr6:32664199-32667455	NA	HLA-DQA1,HLA-DQB1,HLA-DQB1-AS1,HLA-DQB2,HLA-DRB1,HLA-DQA2,HLA-DRB6,C4A,LY6G5B,VPS52,CYP21A1P,HLA-DRB5	5.50486	-0.0333135	0.542957	0.63989	-0.0195596	0.535728	0.598004
chr16:8866824-8870088	CARHSP1	CARHSP1,PMM2,CARHSP1	4.42317	-0.0528713	0.543172	0.639968	-0.143905	0.0129075	0.204765
chr6:6899655-6901834	NA	NA	3.5544	-0.0625275	0.543189	0.639973	-0.0686021	0.309393	0.498601
chr9:114826927-114829254	NA	NA	3.00691	0.061065	0.543217	0.63999	0.14784	0.0328127	0.25591
chr19:10624241-10626348	NA	SLC44A2	2.7499	0.0785883	0.54324	0.640002	-0.0418889	0.594619	0.619311
chr14:104649732-104651162	NA	NA	2.55491	0.074968	0.543257	0.640008	0.0255482	0.742701	0.663386
chr20:34049691-34050964	MIR4755	RALY,MIR4755,EIF2S2,MIR4755	1.46183	-0.0954022	0.543294	0.640021	0.192727	0.0836289	0.32676
chr8:127079758-127081713	PRNCR1	PRNCR1,PCAT2,PRNCR1	1.08438	0.106249	0.543293	0.640021	0.0561449	0.657351	0.638407
chr12:31834826-31835739	NA	H3F3C,AMN1	1.49635	-0.11508	0.543436	0.640081	0.0221211	0.841676	0.687796
chr17:17055455-17057871	NA	FLCN,MPRIP-AS1,PLD6	3.4592	0.0684878	0.543408	0.640081	0.0230374	0.742963	0.663452
chr2:27662638-27664920	SLC4A1AP	GPN1,NRBP1,GTF3C2,EMILIN1,ZNF512,SNX17,SLC4A1AP,OST4,CCDC121,FOSL2,PPM1G,FLJ31356,SUPT7L,SLC4A1AP	5.3794	0.037045	0.543426	0.640081	-0.00786769	0.835361	0.686327
chr3:105458907-105460887	NA	NA	1.36389	0.0997367	0.543379	0.640081	0.0339111	0.755036	0.666288
chr3:121659699-121661900	HCLS1	IQCB1,HCLS1,SLC15A2,GOLGB1,CD86,RNU4-62P,HCLS1	4.94565	0.0457615	0.5434	0.640081	-0.0332539	0.479559	0.577498
chr3:160056074-160057681	NA	NA	0.521398	0.155863	0.543416	0.640081	-0.0412813	0.754181	0.666109
chr4:73916302-73918624	NA	CXCL3,CXCL8,EREG,PF4,CXCL2,CXCL1,MTHFD2L,HNRNPA1P55	1.89558	-0.074212	0.543396	0.640081	0.0510199	0.557108	0.606493
chr10:103554918-103555798	NA	ARL3	1.23503	-0.119424	0.543449	0.640081	-0.0693947	0.546562	0.602061
chr12:50550106-50551236	NA	NA	0.795455	-0.109052	0.543464	0.640082	-0.158655	0.218283	0.443764
chr10:26726460-26727454	NA	NA	1.40715	-0.108141	0.543503	0.640113	0.028175	0.819814	0.682959
chr14:56198306-56200841	NA	PELI2	2.66084	0.0702136	0.54354	0.640142	0.140262	0.0462221	0.280712
chr10:96089279-96091048	ENTPD1-AS1	RPL13AP5,NPM1P26,RNU6-271P,LCOR,C10orf131,CC2D2B,ENTPD1-AS1,ZNF518A,ENTPD1-AS1	4.96574	-0.0424434	0.543665	0.640197	0.0354661	0.407952	0.546558
chr14:92549014-92550269	NA	RIN3	3.01387	0.0567712	0.543662	0.640197	0.0513643	0.416956	0.55025
chr15:101205944-101208955	NA	CHSY1,PRKXP1,TM2D3,ASB7,LRRK1	3.66401	0.0547195	0.54364	0.640197	0.00603643	0.920586	0.703927
chr2:224875671-224877273	NA	NA	1.09473	0.0864847	0.543641	0.640197	-0.115869	0.231602	0.452917
chr2:36440869-36442372	NA	CRIM1	1.41085	0.101916	0.543624	0.640197	0.0274546	0.792946	0.676525
chr8:41791308-41793185	NA	RPL17P30,ANK1,IKBKB,KAT6A,NKX6-3	3.54568	-0.054559	0.543665	0.640197	-0.0471789	0.426425	0.554753
chr4:148444736-148445975	NR3C2	NR3C2,ARHGAP10,NR3C2	2.12211	-0.0825773	0.543702	0.640225	-0.207859	0.0328816	0.25591
chr1:224450063-224450932	NA	CNIH4	1.29954	0.115749	0.5438	0.64027	0.0512739	0.656884	0.638231
chr14:95519916-95520650	NA	GLRX5,SYNE3	1.51222	0.101588	0.543776	0.64027	-0.144369	0.152879	0.39424
chr2:28576924-28578810	NA	SNRPGP7	4.58322	0.0449509	0.543804	0.64027	-0.0582972	0.23835	0.457254
chr2:39430845-39431591	NA	NA	1.67553	0.106488	0.543778	0.64027	0.233369	0.0727548	0.31388
chr21:32392205-32394255	URB1	URB1-AS1,URB1,EVA1C,URB1	4.73167	0.0467954	0.543783	0.64027	-0.027603	0.565727	0.60953
chr2:25125192-25128516	NA	SUCLA2P3	3.06099	0.0567777	0.543871	0.640288	0.0161628	0.784683	0.674302
chr22:21656741-21658627	MIR130B	PPIL2,THAP7,IGLV5-52,THAP7-AS1,SNAP29,YPEL1,MIR130B	3.55099	0.0641222	0.543864	0.640288	-0.114222	0.104046	0.349212
chr3:148990793-148992695	GYG1	HLTF,GYG1,HLTF-AS1,GYG1	5.43407	-0.0550543	0.543861	0.640288	-0.111837	0.0516238	0.28775
chr4:84906618-84908550	NA	WDFY3-AS2,RNU6-469P,WDFY3-AS1	2.24451	-0.0761883	0.543847	0.640288	0.00865323	0.91367	0.702362
chr1:224329285-224331287	NVL	CICP5,RN7SKP49,CNIH4,NVL,NVL	5.22779	-0.0421181	0.543939	0.640326	-0.00613111	0.885587	0.696611
chr11:117952328-117953646	NA	IL10RA,TMPRSS13,CD3E,CD3G,DSCAML1,FXYD6-FXYD2,FXYD6,FXYD2,CD3D,MPZL3,KMT2A,UBE4A,JAML	2.49581	0.076368	0.543927	0.640326	-0.0172325	0.840856	0.687602
chr15:97874977-97876239	NA	NA	0.989742	-0.102333	0.543956	0.640326	-0.0732411	0.53831	0.598786
chr17:32006561-32008541	LRRC37B	COPRS,RHOT1,LRRC37B,LRRC37B	5.34648	0.0469488	0.543944	0.640326	-0.0406626	0.401554	0.543661
chr1:39213570-39217081	NA	MYCBP,PPIEL,OXCT2P1,SNORA55,MACF1	3.78988	-0.057137	0.54411	0.640353	-0.139805	0.0291012	0.247442
chr11:34908754-34911317	PDHX	APIP,PDHX,MIR1343,EHF,PDHX	4.86092	0.0502359	0.544205	0.640353	0.0853784	0.0894328	0.333211
chr14:68341981-68343096	NA	NA	1.01852	-0.114089	0.544282	0.640353	0.0976695	0.383065	0.535382
chr15:40786973-40788562	NA	ZFYVE19,C15orf57,RMDN3,GCHFR,SPINT1,RAD51,RAD51-AS1,RHOV,VPS18,RPUSD2,C15orf62	1.74242	0.0995184	0.544316	0.640353	-0.165342	0.12935	0.374732
chr15:72215664-72217061	NA	PARP6,MYO9A,PKM,GRAMD2	1.23206	0.108471	0.544207	0.640353	0.127595	0.276753	0.480774
chr18:79155565-79158734	NA	ATP9B	5.68114	0.0331638	0.544315	0.640353	0.0591932	0.105487	0.350972
chr19:17479522-17480580	NA	SLC27A1	2.85872	-0.0555597	0.54416	0.640353	-0.00532283	0.933052	0.706469
chr19:46777345-46779669	NA	STRN4,PRKD2	3.04513	-0.075544	0.54427	0.640353	-0.0829962	0.260929	0.470432
chr2:38749886-38752226	SRSF7	TTC39DP,LINC01883,SOS1,ARHGEF33,ATL2,GALM,ASS1P2,DHX57,SRSF7,SRSF7	5.3951	0.0393	0.544227	0.640353	-0.0240786	0.543507	0.600816
chr2:46608606-46611121	NA	NA	1.7367	-0.106807	0.54423	0.640353	-0.0176553	0.867822	0.692477
chr21:41973418-41975151	NA	ZNF295-AS1,C2CD2,ZBTB21,UMODL1,UMODL1-AS1	1.88699	-0.103035	0.544239	0.640353	-0.0910682	0.369782	0.528951
chr3:4288472-4289717	NA	NA	1.48936	-0.0949312	0.544219	0.640353	0.0964161	0.357757	0.523321
chr4:88177403-88179489	NA	HERC6,HERC5,RPL31P24,RNU6-818P	4.20429	0.0480386	0.544272	0.640353	-0.00842371	0.867823	0.692477
chr5:14495441-14496225	NA	NA	3.1537	-0.0593235	0.544085	0.640353	-0.0252657	0.688822	0.647546
chr5:69042431-69043994	NA	CCNB1	2.99821	-0.0589173	0.544026	0.640353	0.0567752	0.371186	0.529759
chr6:136668734-136670064	NA	RNA5SP219,PEX7	1.04216	0.100337	0.544301	0.640353	-0.0231423	0.843166	0.688024
chr6:158080563-158082978	NA	SYNJ2,RNU6-786P,SERAC1	2.26531	-0.0732776	0.544124	0.640353	-0.0755268	0.32026	0.50439
chr6:16694024-16695735	NA	ATXN1	4.40557	-0.0467086	0.54418	0.640353	0.0822167	0.101498	0.347005
chr7:107875140-107877469	NA	CBLL1,DLD,GPR22,NRCAM	3.72708	-0.0556223	0.544031	0.640353	0.075322	0.228188	0.45055
chr7:140229489-140233269	NA	KDM7A,RNU6-797P,JHDM1D-AS1,TBXAS1,RAB19,RNU1-58P	2.09256	-0.0732984	0.544226	0.640353	0.142369	0.0730207	0.314054
chr7:2640803-2642385	NA	TTYH3,LFNG,AMZ1,CHST12,BRAT1,IQCE,SNX8	4.69088	-0.0531816	0.54417	0.640353	-0.0748834	0.203658	0.433353
chr7:37780204-37783067	NA	EPDR1	2.02325	-0.0807398	0.544204	0.640353	-0.0533253	0.523032	0.593657
chr8:11200121-11202335	XKR6	LINC00529,LINC00208,RNA5SP252,DEFB135,ZNF705D,PINX1,PRSS52P,XKR6	4.4162	0.0589616	0.544134	0.640353	-0.0650284	0.293524	0.490758
chr8:129883280-129883928	NA	RNU7-181P	1.1953	-0.0911116	0.544115	0.640353	0.0272834	0.810624	0.680998
chr9:134343699-134344945	NA	RNU6ATAC,ARF4P1,MIR3689B,RXRA,COL5A1-AS1,MIR4669	4.09241	-0.0578245	0.544273	0.640353	-0.112551	0.0562293	0.293847
chr9:17134295-17136115	CNTLN	CNTLN,CNTLN	5.19121	-0.0486673	0.544315	0.640353	-0.0394629	0.429111	0.555871
chr1:101257444-101258746	NA	SLC30A7,HNRNPA1P68,DPH5,RPS20P6	2.38674	0.0840356	0.544372	0.640404	-0.0376589	0.664077	0.640194
chr16:47537809-47538986	NA	NA	1.46919	-0.0963482	0.544393	0.640413	0.0744394	0.431749	0.556924
chr10:21968560-21969604	NA	NA	0.512387	0.109684	0.54442	0.640429	0.328559	0.0202961	0.226525
chr16:70437130-70440093	ST3GAL2	SMG1P7,CLEC18A,PDXDC2P,SF3B3,NONOP1,EXOSC6,COG4,PDPR,NPIPB14P,NOB1,AARS,DDX19B,FUK,ST3GAL2,ST3GAL2	5.79854	0.0411485	0.544447	0.640446	-0.0675935	0.124203	0.369668
chr4:94344086-94346519	HPGDS	HPGDS,RPL35AP11,HPGDS	3.35253	0.0592815	0.544463	0.640449	0.0575704	0.360804	0.524304
chr1:198689180-198690186	NA	PTPRC,ATP6V1G3,PEBP1P3	1.31397	0.0939501	0.544807	0.640457	-0.0655513	0.520117	0.592543
chr1:211514820-211516512	NA	SLC30A1,TRAF5,LINC00467,RD3	2.57335	-0.0675215	0.544812	0.640457	-0.052994	0.450162	0.564954
chr1:239563078-239564375	NA	NA	1.26473	0.0916768	0.544759	0.640457	0.241128	0.0488542	0.28361
chr1:31007008-31008074	NA	SNORD103B,PUM1	1.26384	0.10721	0.544659	0.640457	0.0547445	0.635474	0.631861
chr11:92682127-92683986	NA	NA	1.24032	-0.0791332	0.544824	0.640457	-0.00406691	0.96639	0.713508
chr12:121782177-121782953	NA	LINC01089,TMEM120B	3.08076	-0.0544017	0.544935	0.640457	0.056038	0.371968	0.530022
chr12:25788855-25790628	NA	NA	2.4127	-0.0756287	0.544992	0.640457	-0.0758927	0.31121	0.499617
chr12:76029727-76033081	PHLDA1	YWHAQP7,RPL7P43,PHLDA1,PHLDA1	6.72218	-0.0354507	0.544813	0.640457	-0.0568748	0.114509	0.359813
chr12:89280434-89281866	NA	NA	1.72552	-0.0945733	0.54458	0.640457	0.00612058	0.956816	0.711311
chr12:9143432-9145491	NA	PZP	1.46125	-0.100153	0.544897	0.640457	-0.0833249	0.415322	0.549551
chr15:43329299-43331339	LCMT2	ADAL,RPS3AP47,LRRC57,LCMT2,STRCP1,TGM7,LCMT2	4.91702	-0.0466617	0.544921	0.640457	-0.0410109	0.389299	0.538615
chr15:58997732-58998448	NA	NA	1.40612	-0.0950847	0.544716	0.640457	0.00589182	0.952318	0.710366
chr15:70712688-70714704	NA	UACA,RPL17P39,LARP6	0.883813	0.10471	0.544722	0.640457	0.0492493	0.673349	0.642989
chr15:90818185-90819405	NA	BLM,FES,MAN2A2,CRTC3	1.37693	-0.112811	0.544537	0.640457	-0.0855721	0.440471	0.56065
chr16:57446472-57448343	COQ9	CIAPIN1,CCDC102A,COQ9,COQ9	5.25198	-0.0487401	0.54491	0.640457	-0.0662575	0.189679	0.422762
chr16:74442374-74443656	NA	NA	2.27772	-0.0854922	0.5445	0.640457	0.0122555	0.887578	0.697067
chr17:44065620-44068326	LSM12	NAGS,LSM12,LSM12	5.69641	-0.0385459	0.544838	0.640457	0.0244958	0.52917	0.595646
chr18:48416062-48417609	NA	NA	4.31639	-0.04782	0.54474	0.640457	-0.0622099	0.266343	0.473848
chr18:55869120-55871089	NA	NA	2.08416	-0.0868613	0.544995	0.640457	-0.0800175	0.389737	0.538708
chr19:18279505-18283046	JUND	KIAA1683,COLGALT1,UPF1,PDE4C,LSM4,MVB12A,TMEM221,PGLS,MPV17L2,KXD1,JUND,SLC27A1,JUND	6.84083	0.0438018	0.544716	0.640457	-0.017309	0.694496	0.649437
chr19:43574400-43576460	PINLYP	ZNF575,XRCC1,ZNF45,ZNF155,ZNF180,ZNF225,ZNF234,ZNF224,CEACAMP10,CEACAMP1,ZNF284,SRRM5,ZNF223,ZNF222,ZNF230,CADM4,PINLYP,PINLYP	4.55104	0.0422391	0.544646	0.640457	0.00672732	0.877673	0.69472
chr2:111897611-111899972	MERTK	ANAPC1,TMEM87B,RGPD8,MERTK,ZC3H6,FBLN7,RN7SL297P,MERTK	3.04433	-0.0622558	0.544642	0.640457	-0.147356	0.0127713	0.204438
chr2:26184060-26185690	NA	KIF3C,SELENOI,ADGRF3,HADHB,HADHA,GAREM2	2.7268	-0.0848276	0.544498	0.640457	-0.160739	0.072322	0.31352
chr2:39243504-39246006	NA	CDKL4	1.574	0.110863	0.544872	0.640457	0.046925	0.644148	0.634547
chr20:3248176-3249591	NA	ITPA,C20orf194	1.61547	-0.0990858	0.544998	0.640457	-0.053883	0.612218	0.623697
chr20:41328936-41331027	NA	LPIN3,PLCG1-AS1,ADI1P1,ZHX3	2.14165	-0.0831326	0.544536	0.640457	-0.0802438	0.345788	0.517804
chr20:62661270-62663473	SLCO4A1-AS1	SLCO4A1-AS1,SLCO4A1-AS1	4.93145	0.0506832	0.545002	0.640457	0.00435823	0.928045	0.705344
chr22:19930341-19931047	NA	NA	2.88706	-0.0566441	0.544592	0.640457	-0.114259	0.0848939	0.328187
chr22:22263036-22263864	NA	NA	1.16307	-0.0856493	0.544671	0.640457	0.119061	0.260564	0.470335
chr3:159988287-159989884	IL12A	IL12A,LINC01100,IL12A	2.48727	0.0931978	0.544608	0.640457	-0.0411793	0.662861	0.639896
chr3:161104319-161106010	NMD3	SPTSSB,B3GALNT1,NMD3,NMD3	3.95485	-0.0557234	0.544614	0.640457	-0.0738452	0.187556	0.42099
chr3:183547760-183548698	KLHL6-AS1	KLHL24,YEATS2,KLHL6-AS1,KLHL6-AS1	3.51894	-0.0538134	0.544828	0.640457	-0.0858491	0.160242	0.399637
chr3:196186717-196187606	NA	TFRC,RNU7-18P,SLC51A,MUC4	3.18629	0.0746394	0.544511	0.640457	-0.0795701	0.310569	0.499235
chr5:169873707-169875650	NA	FAM196B	3.055	0.0670974	0.544931	0.640457	0.000181882	0.998072	0.720235
chr5:170490553-170492447	NA	KCNMB1,LCP2,CTD-2270F17.1	3.35943	0.0576338	0.544708	0.640457	-0.0465409	0.433034	0.557525
chr6:26363700-26366115	BTN3A2	BTN3A2,HMGN4,ABT1,HIST1H2APS4,HIST1H2APS5,VN1R11P,HIST1H2BPS1,HIST1H2BA,VN1R13P,VN1R10P,HIST1H2AA,BTN2A3P,BTN2A2,HIST1H1D,HIST1H2APS1,BTN3A1,GUSBP2,POM121L6P,BTN3A3,BTN3A2	4.74925	0.0454708	0.544878	0.640457	0.107435	0.0327351	0.25591
chr6:30495805-30498224	NA	PRR3,ABCF1,HCG18,PPP1R10,GNL1,MIR877,GTF2H4,RPP21,VARS2,DHX16,HLA-E	4.06907	0.0466524	0.544883	0.640457	0.139223	0.00936521	0.192319
chr6:32967864-32971835	NA	BRD2,VPS52,ATF6B,LEMD2,RING1,RXRB,DAXX,MIR6873,HCG25,PPT2,HLA-DMA,RGL2,ITPR3,EGFL8,PRRT1,PBX2,MIR5004,RPS18,DXO,MIR219A1,HTATSF1P1,RPL35AP4,HLA-DMB,ZBTB22,B3GALT4,TAP1,PSMB9,PSMB8,PSMB8-AS1,RNY4P10,HCG23,STK19B,HLA-DRB1,HLA-DOB,HLA-DRB6,HLA-DPA1,PPP1R2P1,HLA-DQB1,C4A,BRD2-IT1	7.74105	-0.0333935	0.544764	0.640457	-0.0164753	0.626505	0.628537
chr7:44884266-44886925	PURB	H2AFV,MIR4649,LINC01952,SNHG15,MYO1G,SNORA5B,PPIA,ZMIZ2,PURB	6.15897	0.0430885	0.544955	0.640457	-0.027975	0.515593	0.590924
chr8:124256178-124257505	NA	FAM91A1,RNF139	1.31796	-0.109717	0.544951	0.640457	-0.00736085	0.948653	0.709583
chr8:24386234-24389428	ADAMDEC1	ADAMDEC1,ADAM28,ADAM7,ADAMDEC1	4.56252	-0.0631096	0.54475	0.640457	0.154923	0.0264688	0.241044
chr17:4947093-4951180	ENO3	SPAG7,ZNF594,CHRNE,CAMTA2,ENO3,NUP88,USP6,RNF167,PLD2,SLC25A11,ENO3	7.27077	-0.0356969	0.545028	0.640457	-0.0480485	0.196253	0.42776
chr22:38754022-38757378	NA	FAM227A,CBY1,SUN2,GTPBP1,DNAL4,JOSD1,APOBEC3G,APOBEC3D	6.36408	-0.0340768	0.545018	0.640457	-0.0482225	0.180317	0.41551
chr13:49107681-49108901	NA	RNY3P2,COX7CP1	1.79452	-0.0922265	0.545054	0.640457	0.182964	0.0632925	0.302876
chr2:28639762-28641397	NA	SNRPGP7	1.3695	0.104369	0.54505	0.640457	-0.0142908	0.894836	0.698477
chr9:105557304-105559136	FKTN	FSD1L,FKTN,FKTN	3.52956	0.0590928	0.545109	0.640506	0.00786127	0.904102	0.700338
chr11:82883328-82884757	NA	RAB30-AS1,DDIAS	2.23404	-0.0887214	0.545148	0.640522	-0.0886051	0.336548	0.512801
chr2:10269941-10271972	NA	PDIA6,HPCAL1,KLF11,PQLC3,SNORA80B,RN7SL66P	2.37405	-0.0835811	0.545145	0.640522	-0.262582	0.00754442	0.185948
chr1:84245426-84246980	NA	SAMD13	1.9672	0.0757478	0.545179	0.640528	0.0723946	0.39624	0.541526
chr4:14124461-14126796	NA	LINC01085,KLF17P2	2.5163	-0.0846235	0.545174	0.640528	-0.236106	0.0177257	0.219598
chr19:46550821-46552157	NA	NA	2.48102	-0.0733626	0.545203	0.640541	-0.101321	0.147923	0.390194
chr14:90060345-90063898	KCNK13	TDP1,KCNK13,GLRXP2,KCNK13	4.77531	-0.0600669	0.545238	0.640567	-0.130719	0.0606496	0.299471
chr17:78789582-78791235	NA	USP36,CYTH1,RNU6-638P,PGS1,TNRC6C-AS1	1.55247	0.0804379	0.545276	0.640596	0.0974692	0.242687	0.459727
chr10:71601124-71602132	NA	SLC29A3,CDH23	2.99254	0.0809519	0.545307	0.640618	0.0994713	0.216382	0.442769
chr12:10749517-10751099	LINC02366	KLRA1P,TAS2R43,TAS2R50,LINC01252,TAS2R14,YBX3,LINC02366	1.77314	0.0904233	0.545353	0.640626	0.184765	0.077192	0.31882
chr17:68085461-68087403	NA	LRRC37A16P,FBXO36P1,KPNA2	2.58026	-0.0752641	0.545337	0.640626	-0.0767855	0.299346	0.493684
chr4:76233576-76235183	SCARB2	FAM47E,SCARB2,STBD1,SCARB2	1.18977	0.106759	0.545346	0.640626	-0.0236314	0.776287	0.671925
chr12:28854650-28857410	NA	NA	2.52111	0.0729665	0.545374	0.640635	0.0467281	0.531585	0.596292
chr10:50392967-50396644	NA	RNU7-107P,BEND3P1,SGMS1,NUTM2HP	5.30911	-0.0393613	0.545413	0.640635	0.0101825	0.814626	0.681835
chr10:7179817-7181277	NA	KIN,SFMBT2,COX6CP17	1.52694	0.0815878	0.545426	0.640635	0.0317708	0.740714	0.662885
chr14:54711548-54713705	NA	SAMD4A,GCH1,CGRRF1	3.5022	0.0744792	0.54539	0.640635	0.00511312	0.94802	0.709473
chr8:133149341-133152036	NA	PHF20L1,TMEM71,WISP1,SLA,TG,ST3GAL1	6.31668	-0.0432473	0.545422	0.640635	-0.0459029	0.303097	0.495235
chr11:103970354-103972107	NA	NA	1.14388	-0.0874492	0.545513	0.64064	-0.0322109	0.762222	0.668211
chr12:49059016-49061532	KMT2D	DDX23,CCNT1,KANSL2,PRPF40B,SENP1,DDN,LALBA,OR11M1P,OR5BS1P,RPL35AP28,H1FNT,ADCY6,OR5BK1P,PRKAG1,BCDIN3D,CCDC65,DHH,KMT2D,KMT2D	6.14769	0.0440504	0.545511	0.64064	-0.0671828	0.138489	0.382356
chr13:52454840-52456616	CKAP2	CKAP2,TPTE2P2,THSD1,NEK5,CKAP2	4.1691	-0.0523474	0.545466	0.64064	-0.144694	0.0100114	0.194158
chr6:134287593-134290360	NA	SGK1,KRT8P42	5.46295	0.0398896	0.545506	0.64064	0.000152111	0.997105	0.720019
chr6:16705544-16707939	NA	ATXN1	4.64866	-0.044901	0.545455	0.64064	-0.0375789	0.440153	0.560461
chr8:129551783-129552953	NA	NA	0.759136	0.121812	0.545503	0.64064	-0.276374	0.0138287	0.207186
chr9:99404793-99407547	NA	NA	4.05293	0.0612531	0.545521	0.64064	-0.0582356	0.407325	0.546309
chr17:55403735-55405246	NA	NA	2.38387	0.0755512	0.545535	0.640641	0.0288959	0.703768	0.652364
chr2:206098233-206100155	NA	NA	1.17713	-0.109085	0.545586	0.640686	0.0219259	0.845025	0.688324
chr15:75046517-75047083	NA	SCAMP5,C15orf39,RPP25,PPCDC,FBXO22,ISLR,SNX33,DNM1P35,PTPN9,ULK3,SIN3A,CSK,MAN2C1,CLK3,SCAMP2	1.6419	-0.0931322	0.545604	0.640692	-0.140029	0.152939	0.39424
chr21:36908675-36911609	NA	HLCS,CLDN14	2.52056	-0.097574	0.545645	0.640709	-0.181363	0.052235	0.288519
chr4:73903634-73905068	NA	NA	0.545151	0.11057	0.545637	0.640709	0.0795439	0.500068	0.584995
chr15:100934053-100935512	NA	ALDH1A3	1.30768	-0.112787	0.545688	0.640712	0.130241	0.225388	0.448442
chr17:42584145-42587209	NA	TUBG2,TUBG1,FAM134C,AARSD1,RUNDC1,PTGES3L-AARSD1,CNTD1,COA3	3.90844	-0.0496544	0.545687	0.640712	-0.0164601	0.751998	0.665648
chr2:46186631-46188834	NA	EPAS1,CRIPT	3.08855	0.053519	0.545694	0.640712	-0.028114	0.627759	0.62917
chr2:55162214-55162911	NA	CLHC1,RTN4,PRORSD1P,EML6,RNU6-433P,RPS27A,RNU7-81P,MTIF2,PPP4R3B	3.23404	0.0647624	0.545712	0.640712	0.0284056	0.691796	0.648597
chr4:105135699-105138551	NA	RNU6-351P	2.81972	0.0737307	0.545706	0.640712	0.0140911	0.859002	0.690913
chr17:64596174-64597365	NA	NA	1.17497	-0.0979228	0.545745	0.640735	0.046623	0.655834	0.63809
chr1:99918253-99920617	NA	SLC35A3	2.50626	0.0681703	0.545814	0.640742	-0.0439219	0.557761	0.606721
chr11:73366170-73367917	NA	RELT	1.51695	-0.0828828	0.54586	0.640742	0.113468	0.230779	0.452484
chr12:132488465-132491643	FBRSL1	ZNF26,EP400NL,ZNF891,FBRSL1,EP400,ZNF10,GOLGA3,NOC4L,ZNF84,DDX51,ZNF605,RPS11P5,SFSWAP,LRCOL1,POLE,ANKLE2,RPL23AP67,FBRSL1	4.77318	0.0856228	0.545805	0.640742	-0.177521	0.04981	0.285387
chr15:41543351-41545530	RPAP1	LTK,EHD4-AS1,RPAP1,RPAP1	4.51722	0.0453825	0.545854	0.640742	0.0269516	0.557747	0.606721
chr16:66551337-66553594	TK2	TK2,BEAN1,BEAN1-AS1,E2F4,KIAA0895L,PLEKHG4,CMTM2,ZDHHC1,FBXL8,NAE1,TK2	5.33604	-0.0373201	0.545868	0.640742	-0.0241437	0.538595	0.5988
chr17:78958210-78959415	NA	NA	0.480298	-0.141928	0.545824	0.640742	0.158328	0.299548	0.4938
chr22:17231021-17231555	NA	NA	2.35589	0.0674121	0.545772	0.640742	0.0403023	0.624764	0.627968
chr4:183097412-183100385	WWC2-AS2	WWC2-AS2,WWC2,WWC2-AS2	5.80046	-0.057315	0.545786	0.640742	-0.0312195	0.591626	0.618353
chr6:7260468-7262276	NA	RIOK1,SSR1	4.14136	-0.0509673	0.545868	0.640742	-0.0669898	0.208831	0.436945
chr1:178121448-178122240	NA	RASAL2-AS1,RASAL2	2.35714	0.0790207	0.545938	0.64075	0.010466	0.906741	0.700989
chr1:8553727-8556372	NA	RERE,RPL7P11	3.03466	0.0576689	0.545908	0.64075	0.0731595	0.236997	0.45667
chr15:56917534-56920287	LOC145783	LINC00926,ZNF280D,LOC145783	5.9721	-0.0472438	0.545967	0.64075	-0.0305919	0.525804	0.594499
chr17:68511545-68513823	NA	NOL11,SNRPGP4,PRKAR1A,FBXO36P1,WIPI1,SLC16A6	6.08781	-0.0347629	0.545991	0.64075	-0.0313943	0.375808	0.531791
chr3:153614250-153615517	NA	LINC02006	1.18877	-0.0945427	0.545981	0.64075	-0.0924855	0.325367	0.507056
chr4:139314518-139315848	NA	NA	0.741974	0.136951	0.545938	0.64075	0.150271	0.289141	0.488496
chr6:25434544-25437276	NA	NA	2.68078	0.0681273	0.54592	0.64075	-0.00874934	0.909612	0.701656
chr8:8329969-8332065	NA	FAM86B3P,CLDN23,RPL10P19,PRAG1,ALG1L13P	2.28553	-0.0738299	0.545948	0.64075	0.10033	0.243054	0.460012
chr9:127763530-127764759	NA	FPGS,ENG,SH2D3C,AK1,ST6GALNAC6,ST6GALNAC4,PIP5KL1,FAM129B,SWI5,CDK9	2.78431	0.0632246	0.545964	0.64075	-0.068353	0.308353	0.498039
chr19:45667531-45670054	GIPR	SNRPD2,SIX5,RELB,DMWD,GIPR,GIPR	2.45616	0.0718635	0.546039	0.640791	-0.00908425	0.911281	0.701911
chr1:192940813-192942688	NA	NA	2.04895	0.0908346	0.546061	0.640795	-0.152857	0.114957	0.360431
chr15:84991773-84993682	NA	DNM1P51,GOLGA6L4,CSPG4P12,PDE8A	3.09992	-0.055779	0.546068	0.640795	0.081535	0.19558	0.42724
chr11:85973951-85976192	NA	CCDC83,PICALM,SLC25A1P1	2.51228	-0.0737095	0.546102	0.640796	-0.0243109	0.731515	0.660241
chr17:48239739-48241906	NA	SNX11,COPZ2,CDK5RAP3,ITGB3,RNU6-1152P,SKAP1,MIR1203,EGID-105371807,CBX1,HOXB-AS4,HOXB9,HOXB1,PRR15L,SCRN2,HOXB4,LSM3P1	2.51652	0.0655476	0.546108	0.640796	0.0298778	0.725226	0.658753
chr8:143839867-143841431	NRBP2	NRBP2,MIR6845,NAPRT,NRBP2	4.34403	0.059706	0.546103	0.640796	-0.0837022	0.184285	0.41836
chr17:42314410-42316393	NA	STAT5A,MIR5010,HMGN1P29,STAT5B,ATP6V0A1,PTRF,DHX58,RNU7-97P,PSME3,BECN1,NBR1,NBR2,STAT3	2.2886	-0.0795137	0.546198	0.640837	0.0049361	0.950756	0.709996
chr2:174281408-174283327	NA	NA	1.70652	-0.0818239	0.546197	0.640837	0.0699828	0.384951	0.536211
chr20:24948791-24950877	CST7	CST7,APMAP,ACSS1,VN1R108P,PYGB,CST7	2.12985	-0.109613	0.54619	0.640837	-0.210941	0.0438462	0.276808
chr3:156567922-156570368	NA	NA	2.89239	-0.0661241	0.546186	0.640837	0.126934	0.0836331	0.32676
chr8:13131432-13134168	NA	RNU6-842P,RPS3AP34,DLC1,ALG1L12P,LONRF1,KIAA1456	4.34199	-0.0479761	0.546208	0.640837	-0.157131	0.00476132	0.170628
chr22:30921012-30923183	MORC2-AS1	MORC2-AS1,EIF4HP2,MORC2-AS1	3.32656	-0.0575886	0.546228	0.640845	-0.0662064	0.267261	0.474291
chr14:95353235-95354366	NA	NA	0.929278	-0.110948	0.546269	0.640851	0.00369844	0.972407	0.714661
chr3:69079493-69080663	UBA3	ARL6IP5,UBA3,EOGT,TMF1,LMOD3,UBA3	4.61589	-0.0506059	0.546273	0.640851	-0.0531986	0.320974	0.504717
chr9:137411183-137412428	NA	NOXA1,TRAF2,NRARP,EXD3	1.3158	-0.119742	0.546254	0.640851	-0.082282	0.469983	0.573723
chr3:149880974-149882665	NA	NA	1.25197	0.100017	0.546303	0.640864	0.127767	0.259038	0.469335
chr7:99407544-99410003	BUD31	ZSCAN25,ZNF655,TRRAP,ZNF789,SMURF1,ARPC1B,ATP5J2,BUD31,BUD31	5.72171	0.0414054	0.54631	0.640864	-0.00788972	0.849765	0.689124
chr1:179168601-179170520	NA	TOR3A,EIF4A1P11,SETP10	3.46986	0.0619127	0.546422	0.6409	0.0123497	0.860992	0.691267
chr17:16534983-16537163	NA	LRRC75A,TBC1D26,UPF3AP1,ZNF287,KRT16P6,CCDC144A,ZNF624	5.31594	0.0347774	0.546376	0.6409	-0.0256866	0.478982	0.57718
chr19:41625993-41627650	NA	CEACAM4,CEACAM21,DNAJC19P2	2.81861	-0.0697045	0.546362	0.6409	-0.00349635	0.962284	0.712708
chr2:201279125-201281314	NA	NA	1.61831	0.0950664	0.546415	0.6409	0.0383233	0.720646	0.657269
chr3:155030292-155033369	NA	MME,MME-AS1	4.85297	0.042879	0.546397	0.6409	0.146514	0.00426656	0.168872
chr3:172238983-172239757	NA	NA	1.06826	0.0950911	0.546431	0.6409	0.398603	0.000790869	0.13608
chr8:126824104-126825680	NA	FAM84B,MYC,CASC11,RNU11-4P	0.892295	0.114723	0.546394	0.6409	0.0607048	0.589946	0.61785
chr12:100607937-100610066	NA	NA	2.68024	0.0673205	0.546452	0.640905	-0.0918372	0.168598	0.406018
chr7:95675343-95676863	NA	NA	1.064	-0.0920462	0.546461	0.640905	0.0425935	0.70407	0.652533
chr10:43366121-43367178	FXYD4	FXYD4	3.11221	-0.0582547	0.54649	0.640908	-0.114744	0.0810658	0.323749
chr2:144143211-144144724	NA	NA	2.83237	-0.0878319	0.546478	0.640908	-0.0376893	0.662497	0.639836
chr6:99514585-99516394	TSTD3	RPS3P5,MCHR2-AS1,NPM1P38,PRDX2P4,CCNC,PNISR,TSTD3,TSTD3	4.57237	0.0554113	0.546574	0.640991	-0.0608285	0.295145	0.491484
chr18:2855976-2859236	NA	EMILIN2	4.26503	-0.0479522	0.546613	0.641022	0.0187352	0.701531	0.651514
chr2:142871197-142874408	KYNU	KYNU,KYNU	6.43906	-0.0394341	0.546654	0.641039	0.118535	0.00802326	0.188691
chr9:35078789-35081290	FANCG	VCP,FANCG,CCL21,STOML2,FAM214B,FANCG	3.97066	0.0468659	0.546641	0.641039	0.0653423	0.202768	0.432527
chr10:15859140-15861195	MINDY3	FAM188A,MINDY3	4.74405	0.042652	0.546669	0.641042	2.14665e-06	0.999962	0.720649
chr3:167479661-167482750	SERPINI2	SERPINI2	2.2266	0.0842322	0.546719	0.64107	0.0610365	0.533446	0.597046
chr8:86038862-86040176	NA	PSKH2,WWP1,CA2,CA3-AS1,RPL32P4	1.92706	0.102168	0.546712	0.64107	0.112683	0.278465	0.481471
chr3:51685764-51687869	NA	TEX264,DCAF1,RNU6ATAC29P,IQCF6,RPL29,RNA5SP132	1.9841	0.0859016	0.546745	0.641086	0.0962292	0.291133	0.489617
chr10:62267886-62269512	RTKN2	RTKN2,ZNF365,RTKN2	2.46703	-0.0984674	0.546782	0.64109	-0.138043	0.169722	0.40678
chr22:50473776-50475926	SBF1	TUBGCP6,CPT1B,DENND6B,MIOX,RPL23AP82,PLXNB2,RABL2B,CHKB,HDAC10,SBF1,NCAPH2,TRABD,PPP6R2,IL17REL,SELENOO,SBF1	4.89304	0.0593308	0.546777	0.64109	-0.039104	0.523173	0.593702
chr6:8831210-8832855	NA	NA	1.117	-0.113496	0.546788	0.64109	-0.0387127	0.719706	0.657046
chr10:19995916-19996561	NA	NA	2.01342	0.0723515	0.546837	0.641101	-0.000782932	0.992208	0.718906
chr20:37314846-37317523	NA	MANBAL,RBL1,GHRH,RPRD1B	3.80737	0.051975	0.546828	0.641101	0.0227144	0.690008	0.647823
chr20:50214359-50215129	NA	LINC01273,PSMD10P1,MIR645	2.14055	-0.0862207	0.546835	0.641101	-0.0729108	0.429354	0.55594
chr1:45489446-45491817	TESK2	CCDC163,PRDX1,IPP,NSUN4,ZSWIM5,MMACHC,TESK2,TESK2	4.26632	-0.0486908	0.546964	0.64113	-0.0413395	0.424635	0.553801
chr12:15788220-15790376	NA	MRPS7P2	4.14069	0.0627955	0.546978	0.64113	-0.0772263	0.251779	0.464842
chr17:42749816-42751432	EZH1	TUBG2,EZH1	1.6865	-0.0955006	0.546937	0.64113	-0.103624	0.341933	0.516192
chr19:54278853-54281242	MIR4752	MIR4752,LILRB2,MIR4752	3.82753	0.0486769	0.546952	0.64113	0.0151347	0.767501	0.669781
chr2:70018288-70020130	NA	PCBP1-AS1,ASPRV1,SNRNP27,MXD1,RN7SL470P	2.98512	-0.129122	0.54695	0.64113	0.224028	0.0865014	0.329856
chr20:5723758-5726491	NA	C20orf196	2.2784	0.063925	0.546903	0.64113	-0.00178524	0.980082	0.716351
chr3:119699794-119701952	MAATS1	MAATS1,LRRC58,PLA1A,MAATS1	4.57476	0.0371985	0.546976	0.64113	0.123052	0.00452296	0.169775
chr3:16849068-16850944	NA	PLCL2,MIR3714	1.85842	-0.0846569	0.546958	0.64113	-0.0650473	0.455244	0.567348
chr7:100427795-100430761	MEPCE	ZSCAN25,PILRA,ZNF655,PCOLCE,STAG3L5P,GIGYF1,AP4M1,PPP1R35,EPHB4,MBLAC1,RN7SL416P,RN7SL750P,ZNF789,MIR6875,MOSPD3,AGFG2,NYAP1,IRS3P,TRIM56,SAP25,FBXO24,LRCH4,COPS6,GNB2,ZKSCAN5,PCOLCE-AS1,PLOD3,STAG3,FAM200A,MEPCE	6.54205	-0.0364994	0.546893	0.64113	-0.0115617	0.75258	0.665762
chr9:613016-615358	NA	DOCK8,KANK1,C9orf66,EIF1P1	2.14998	0.0947504	0.546997	0.641137	0.0320945	0.732847	0.6607
chr14:79011213-79013022	NA	NA	1.38087	-0.100122	0.547025	0.641155	0.0265156	0.81795	0.682522
chr7:114969965-114971055	NA	LINC01393	1.13836	0.0974764	0.547044	0.641162	-0.0573759	0.601353	0.62095
chr1:244460315-244462339	NA	C1orf101,DESI2,ADSS	5.11448	-0.0375942	0.547093	0.641195	0.0320814	0.408929	0.547006
chr12:112892475-112894159	NA	OAS3	1.54122	-0.103833	0.547098	0.641195	0.0434045	0.649623	0.6363
chr20:33838411-33839557	NA	CHMP4B,ZNF341-AS1,CBFA2T2,ASIP,TPM3P2	1.97178	0.0834305	0.547112	0.641196	-0.0307717	0.716971	0.656498
chr12:12455866-12459217	NA	DUSP16,CREBL2,BORCS5,BCL2L14	4.76346	-0.0421037	0.547136	0.641209	-0.0108474	0.805682	0.679665
chr7:142442323-142444373	NA	TRBV12-2,TRBV6-5	1.81141	-0.0908502	0.547197	0.641254	0.00611488	0.94748	0.709347
chr9:72290719-72293629	NA	LINC01504,RNA5SP285	4.6321	0.0427983	0.5472	0.641254	0.020178	0.667624	0.641317
chr18:12037914-12039464	NA	IMPA2,MPPE1,CHMP1B	2.29559	-0.0797974	0.547245	0.641255	-0.0868176	0.300457	0.494125
chr18:77098224-77100020	NA	MBP,LINC00908	4.9326	-0.0436538	0.547252	0.641255	-0.0701815	0.135443	0.380049
chr7:80679853-80681813	NA	CD36	1.70395	-0.0948042	0.547254	0.641255	0.025966	0.798072	0.677715
chr8:89869337-89871410	NA	NA	2.16801	-0.0837401	0.547248	0.641255	0.118808	0.229132	0.451158
chr1:61300866-61302465	NA	NFIA-AS1,NFIA-AS2	1.14006	-0.109182	0.547269	0.641258	0.325858	0.0225638	0.232857
chr10:101967960-101970109	NA	HPS6,KCNIP2,C10orf76,NPM3,C10orf95	4.26887	0.0536958	0.547321	0.64127	0.0173371	0.763798	0.668617
chr10:28468653-28470036	NA	NA	0.930447	0.122653	0.547326	0.64127	-0.214654	0.0789869	0.321145
chr20:20002368-20004728	NA	RIN2,NAA20	5.66826	0.0393911	0.547384	0.64127	-0.0527784	0.212009	0.439341
chr3:184711104-184712556	MAGEF1	MAGEF1,PARL,POLR2H,EPHB3,MAGEF1	3.62477	-0.0625545	0.547333	0.64127	-0.0172957	0.784955	0.674325
chr3:194464573-194466263	NA	TMEM44-AS1,LINC00884,ATP13A3,RNU6-1101P,GP5	1.58713	-0.091119	0.547365	0.64127	0.0366451	0.703595	0.652314
chr3:196321178-196321964	TM4SF19-AS1	TM4SF19,TM4SF19-AS1,TM4SF19-TCTEX1D2,TM4SF19-AS1	1.72534	-0.0837266	0.547377	0.64127	-0.123302	0.190901	0.42358
chr6:166266510-166269396	NA	PRR18,GNG5P1	3.05896	-0.0659923	0.547348	0.64127	-0.0862208	0.237679	0.456759
chr7:149027380-149029607	PDIA4	PDIA4,GHET1,PDIA4	4.81292	-0.0517147	0.547345	0.64127	-0.0417059	0.442088	0.561254
chr10:4066542-4068889	NA	KLF6	4.05522	0.0502777	0.547434	0.641298	0.0193236	0.726338	0.658869
chr12:92299542-92301290	NA	NA	1.9216	-0.0829609	0.547421	0.641298	-0.0463776	0.591608	0.618353
chr6:73203231-73204206	NA	NA	0.33051	-0.110734	0.54747	0.641325	0.127185	0.35533	0.522287
chr17:17823127-17825787	NA	TOM1L2,DRG2,FAM106A,FOXO3B,SMCR8,ACTG1P24,ATPAF2,MYO15A,DRC3,MIR33B	4.43524	0.0475081	0.547487	0.64133	-0.0565046	0.253417	0.465857
chr14:102304263-102306057	MOK	WDR20,HSP90AA1,RCOR1,CDC42BPB,MOK,MOK	2.93156	-0.0625156	0.54755	0.641389	0.044893	0.486321	0.580021
chr1:84459973-84461220	NA	NA	2.22541	-0.0831601	0.54775	0.641411	-0.0880735	0.304048	0.495612
chr11:2862254-2863511	NA	NA	1.00311	-0.114619	0.54789	0.641411	-0.177128	0.141534	0.385158
chr11:447905-448964	NA	TSPAN4,LRRC56,SNORA52,PHRF1,PTDSS2,ANO9,RNH1,HRAS,BET1L,RIC8A,MIR6743,DRD4	3.72448	0.0510791	0.547872	0.641411	-0.139722	0.0135425	0.206002
chr11:9363129-9365715	NA	ZNF143,DENND5A,SNORA3B,NRIP3,WEE1,RPL21P97,TMEM9B-AS1,RPL27A,AKIP1,IPO7,TMEM41B,TMEM9B,SWAP70	5.80835	0.0323848	0.547679	0.641411	0.00168929	0.959187	0.711997
chr12:22033925-22035727	NA	CMAS,THEM4P1	1.99274	0.0855874	0.547696	0.641411	0.000170224	0.99849	0.720346
chr12:55816689-55819106	SARNP	RDH5,BAZ2A,OR10A7,OR6C74,ZC3H10,PA2G4,RN7SL809P,PHC1P1,CDK2,STAT2,ORMDL2,SARNP,SARNP	4.99683	0.0360227	0.547888	0.641411	-0.0468518	0.22615	0.4489
chr12:57519481-57524159	MBD6	BAZ2A,RN7SL809P,NACA,NEMP1,DCTN2,CTDSP2,KIF5A,MBD6,DDIT3,MBD6	7.0669	-0.0259899	0.547705	0.641411	-0.0434383	0.115168	0.360455
chr13:100609820-100610891	NA	NA	0.804445	0.119067	0.54779	0.641411	0.04168	0.747407	0.664812
chr13:30748657-30749248	NA	NA	2.65137	-0.0779442	0.547903	0.641411	-0.0841454	0.324578	0.506631
chr13:48187670-48188929	NA	ITM2B,MED4	1.12433	-0.102085	0.547797	0.641411	-0.226698	0.0425912	0.27437
chr14:91138812-91140422	NA	C14orf159,SNORA11B	2.12311	0.0863952	0.547756	0.641411	0.0338568	0.711404	0.654932
chr17:1708752-1711107	MIR22	SERPINF2,TLCD2,MIR22	4.94923	-0.0556404	0.547725	0.641411	-0.120336	0.0416028	0.272472
chr17:76513973-76518169	NA	UNK,TRIM65,CDK3,HMGN2P43,SPHK1,METTL23,LINC02080,MYO15B,MFSD11,RPL7P49,TEN1,JMJD6,RHBDF2,MXRA7,QRICH2,SRSF2	6.23757	0.035574	0.547831	0.641411	0.115	0.00519657	0.172935
chr19:48254770-48256898	CARD8-AS1	CARD8-AS1,EHD2,KDELR1,PLA2G4C,PLEKHA4,EMP3,SNORD23,CARD8,GRWD1,RPL18,TMEM143,SYNGR4,CCDC114,IZUMO1,CYTH2,RASIP1,CARD8-AS1	5.02413	0.047936	0.547675	0.641411	0.0991759	0.0595632	0.298132
chr2:98649501-98650122	NA	MGAT4A,YWHAQP5	0.991052	-0.121436	0.547825	0.641411	-0.0259867	0.841639	0.687796
chr22:20154378-20155560	CCDC188	CCDC188,ZDHHC8,CCDC188	1.25305	-0.107065	0.547814	0.641411	-0.0979618	0.349571	0.519499
chr3:100491693-100493358	TMEM45A	TMEM45A,TMEM45A	2.93437	-0.0665641	0.547626	0.641411	-0.0995719	0.182551	0.417143
chr4:139014487-139016665	NOCT	ELF2,NOCT,NOCT	4.94046	0.0501934	0.547905	0.641411	-0.0289531	0.571237	0.611682
chr5:165217479-165219258	NA	NA	0.711296	0.108191	0.547874	0.641411	0.101114	0.307934	0.497913
chr5:62547364-62549008	NA	NA	1.12122	-0.104943	0.547631	0.641411	0.0343296	0.737296	0.661952
chr6:151058688-151060783	NA	RPL32P16	1.55449	0.089394	0.54783	0.641411	-0.0458192	0.638414	0.632688
chr6:151553517-151555151	NA	NA	2.54607	0.0773249	0.547724	0.641411	-0.0161244	0.828449	0.684801
chr6:3156579-3158574	TUBB2A	TUBB2A,TUBB2B,PSMG4,TUBB2BP1,RIPK1,FAM136BP,BPHL,TUBB2A	5.67586	0.0450746	0.547808	0.641411	-0.0592628	0.204033	0.433602
chr7:12647094-12648562	NA	NA	1.1108	-0.113242	0.547906	0.641411	-4.68096e-05	0.999691	0.720543
chr7:76294100-76295315	NA	STAG3L1,SRRM3,POMZP3,FAM185BP,SPDYE18,STYXL1,ZP3,RHBDD2,HSPB1	3.7879	0.0495211	0.547795	0.641411	0.00807007	0.880857	0.695492
chr8:60526920-60527727	NA	NA	1.47317	-0.10728	0.547726	0.641411	0.109037	0.295735	0.491718
chr9:73143446-73144044	NA	ANXA1	1.81253	0.0898967	0.547923	0.641414	0.0374894	0.717448	0.656658
chr8:133500766-133502039	NA	ST3GAL1,SLA	4.24739	-0.0438867	0.547959	0.641441	-0.0297341	0.521159	0.592847
chr2:45885086-45886288	NA	PRKCE	2.95318	-0.0769384	0.548043	0.64151	-0.14148	0.0705486	0.311163
chr3:157170978-157171904	NA	KRT18P34,RNA5SP146	4.13178	-0.051504	0.548041	0.64151	-0.0389201	0.479355	0.577379
chr1:101024780-101026877	LOC102606465	SLC30A7,DPH5,LOC102606465	4.55957	0.0410693	0.548175	0.641547	-0.00770737	0.858002	0.690725
chr10:49526237-49527748	NA	NA	0.946707	-0.117886	0.548179	0.641547	0.0926685	0.480796	0.578004
chr2:37653778-37654977	NA	CDC42EP3,RNU6-939P,QPCT,EIF2AK2,CEBPZ,CYP1B1	3.29149	0.0697729	0.548197	0.641547	0.0607154	0.400546	0.543142
chr22:42807050-42808779	NA	ARFGAP3,RRP7BP	2.47494	-0.0716169	0.548211	0.641547	-0.111993	0.125203	0.37058
chr3:138105704-138107373	NA	NA	1.5349	-0.0854129	0.548182	0.641547	0.191749	0.0679585	0.308228
chr4:86830701-86832377	NA	PTPN13,SLC10A6	0.918603	-0.104292	0.548121	0.641547	0.103539	0.431563	0.556916
chr6:33247872-33250608	NA	DAXX,HTATSF1P1,MIR219A1,RPL35AP4,KRT18P9,CYCSP55,TAPBP,HCG25,RGL2,HSD17B8,RPS18	4.85395	0.0424802	0.548231	0.641547	-0.0809082	0.0723001	0.31352
chr6:44653621-44656793	NA	SUPT3H	3.48339	-0.0637968	0.548228	0.641547	0.0604432	0.390821	0.539008
chr7:108135030-108137843	LAMB4	LAMB1,RPL7P32,LAMB4,LAMB4	4.3123	-0.04779	0.548142	0.641547	-0.00432967	0.930364	0.705887
chr8:132506579-132508654	NA	HPYR1	2.70856	0.0846633	0.548109	0.641547	0.167032	0.07751	0.319102
chr8:48734767-48736027	EFCAB1	EFCAB1,EFCAB1	1.34895	-0.121457	0.548224	0.641547	-0.0747234	0.559618	0.607336
chr8:80423106-80425374	NA	NA	2.1046	0.0826295	0.548134	0.641547	-0.0312658	0.751183	0.665514
chr1:110496154-110497237	NA	PROK1,KCNA10,UBL4B,CYMP-AS1	3.51247	-0.0643803	0.548284	0.641548	-0.131268	0.0818239	0.324583
chr1:42923563-42925433	NA	FOXJ3,SZT2,MKRN8P,HNRNPFP1,RNU6-880P,ZNF691,FAM183A,KDM4A,ATP6V1E1P1,SLC2A1-AS1	4.72325	-0.0472395	0.548255	0.641548	-0.0298479	0.536367	0.598214
chr22:48197803-48199844	NA	NA	1.87567	-0.0961755	0.548272	0.641548	-0.116868	0.187514	0.42099
chr5:138463330-138466069	EGR1	HNRNPA0,CDC23,KDM3B,EGR1,ETF1,FAM13B,NME5,FAM53C,REEP2,LRRTM2,CDC25C,EGR1	5.51343	0.04772	0.548282	0.641548	-0.0668045	0.164566	0.403176
chr14:25086064-25087983	NA	STXBP6	1.44066	0.088252	0.548348	0.641593	-8.67931e-06	0.999934	0.72064
chr6:109692443-109693257	FIG4	FIG4	3.0102	-0.0782438	0.54834	0.641593	0.0340939	0.689404	0.647622
chr1:26048780-26050402	SLC30A2	PAFAH2,TRIM63,CNKSR1,SLC30A2,SLC30A2	1.49083	-0.0938836	0.548386	0.641596	0.0094702	0.922453	0.704221
chr11:60107984-60109806	NA	NA	1.15851	-0.116979	0.548389	0.641596	-0.171126	0.10632	0.35142
chr12:62075098-62077532	NA	NA	3.1464	-0.0721458	0.548379	0.641596	0.0274179	0.71998	0.657063
chr7:150340090-150341829	RARRES2	LRRC61,ACTR3C,RARRES2,RARRES2	1.40943	0.107137	0.548428	0.641626	-0.224944	0.0502471	0.28572
chr1:171766391-171767812	NA	NA	0.953631	-0.113533	0.548452	0.641638	-0.0192676	0.877255	0.694581
chr12:6763827-6764497	PTMS	NCAPD2,SPSB2,NOP2,C1RL-AS1,GDF3,SCARNA12,TNFRSF1A,C12orf57,PHB2,LTBR,MLF2,COPS7A,PTMS,ATN1,ENO2,PIANP,GPR162,CLSTN3,PTMS	1.90744	0.0847724	0.548516	0.641648	-0.0437627	0.638561	0.632731
chr13:23374508-23375791	NA	C1QTNF9B-AS1,MIPEP,C1QTNF9B,SACS,RPLP1P13,SACS-AS1	3.69449	-0.0714768	0.548514	0.641648	-0.163818	0.0342139	0.257961
chr18:12990262-12992587	CEP192	CEP192,PRELID3A,HMGB3P28,SEH1L,CEP192	4.87031	-0.0377209	0.548526	0.641648	-0.0673181	0.10396	0.349196
chr4:26293547-26294670	NA	NA	1.54059	-0.11982	0.548484	0.641648	0.15074	0.137098	0.380928
chr7:96326440-96327927	SLC25A13	SLC25A13,SLC25A13	2.66929	0.0698074	0.548538	0.641648	0.135028	0.072368	0.313576
chr8:81377421-81379118	NA	NA	1.20639	-0.119889	0.548525	0.641648	0.0398549	0.755624	0.666343
chr2:191384731-191386550	NA	RNU6-1045P	1.46015	-0.0926642	0.548591	0.641679	0.113518	0.333501	0.511168
chr2:215680661-215683851	NA	LINC01614	5.05686	-0.0444553	0.548589	0.641679	0.0153965	0.71507	0.656045
chr1:41625671-41628167	NA	NA	1.63435	-0.0815421	0.548608	0.641683	0.088399	0.3018	0.494679
chr14:75333344-75335116	NA	JDP2,BATF,FOS,FLVCR2,LINC01220	3.58211	-0.0661913	0.548684	0.641741	-0.127131	0.0491048	0.284256
chr7:12754034-12755004	NA	NA	1.40773	-0.0957615	0.548696	0.641741	-0.0424385	0.682081	0.645749
chr8:101139362-101140733	NA	ZNF706,YWHAZ,PABPC1,RN7SKP249	3.07481	0.0678894	0.548687	0.641741	-0.0348093	0.639061	0.632807
chr15:85023072-85025630	NA	ADAMTS7P4,FABP5P9,GOLGA2P7	3.56488	0.0646722	0.548719	0.641743	-0.0374254	0.610526	0.623206
chr6:139567863-139570794	NA	ATP5F1P6	4.28791	-0.0485197	0.548737	0.641743	0.0234182	0.672086	0.642587
chr9:30280035-30282258	NA	NA	1.57899	0.0959104	0.548726	0.641743	0.0498513	0.634648	0.631522
chr1:181087138-181087721	IER5	LHX4,IER5,MR1,ACBD6,KIAA1614,STX6,IER5	2.58276	-0.0657361	0.548774	0.641756	-0.0100496	0.882862	0.695954
chr2:181456390-181458637	ITGA4	CERKL,ITGA4,ITGA4	3.63546	-0.0546249	0.548762	0.641756	-0.187012	0.00350156	0.163019
chr11:100686795-100688235	ARHGAP42	TMEM133,ARHGAP42,ARHGAP42	1.95967	-0.0936109	0.548809	0.641775	0.0209422	0.830038	0.68519
chr17:21028485-21029838	NA	DHRS7B,USP22	1.0766	0.125609	0.548816	0.641775	0.113329	0.402759	0.54416
chr8:74999177-75001125	NA	CRISPLD1	2.18858	0.0740323	0.548831	0.641778	0.195917	0.0240737	0.236603
chr22:30401803-30403534	SEC14L2	SEC14L2,SEC14L2	1.39187	0.0972625	0.548851	0.641786	0.00258747	0.980196	0.716351
chr19:3705419-3706310	TJP3	TJP3,TJP3	1.61069	0.0805037	0.548905	0.641819	-0.107003	0.267568	0.474449
chr7:20290182-20292873	LOC101927769	MACC1,LOC101927769	3.4605	0.0640596	0.5489	0.641819	-0.0765219	0.246242	0.462104
chr15:51557376-51560000	NA	DMXL2,MAPK6,SCG3,TMOD3	4.33662	0.0436265	0.548951	0.641841	0.190518	0.000845399	0.13608
chr18:74495440-74497304	CNDP2	CNDP2,CNDP1,CNDP2	5.21807	0.0429627	0.548976	0.641841	-0.0152743	0.729207	0.659747
chr20:4226009-4228975	NA	ADRA1D,SLC4A11,LINC01433	1.39868	-0.0873569	0.548963	0.641841	-0.0152787	0.888755	0.697346
chr9:123996278-123998159	LHX2	DENND1A,LHX2	3.58575	0.0607883	0.548963	0.641841	0.107625	0.138789	0.38263
chr14:94423007-94424455	NA	SERPINA11,SERPINA1	2.03861	0.0737784	0.549026	0.641868	-0.0817168	0.32391	0.506324
chr17:1782086-1784370	NA	SMYD4,SERPINF1,SERPINF2,RPA1,MIR22,WDR81,MIR22HG,TLCD2	5.64016	-0.0325814	0.549039	0.641868	0.00364003	0.913822	0.702444
chr9:5573364-5574312	NA	NA	1.90697	0.0861542	0.54903	0.641868	0.216462	0.0345408	0.258568
chr4:37620228-37622177	NA	NA	3.10265	-0.0537421	0.549053	0.641869	0.159025	0.017251	0.219536
chr12:133180974-133182442	NA	ZNF891,ZNF140,ZNF268,ZNF10,GOLGA3,ZNF84	3.7616	-0.0498896	0.549178	0.641877	-0.0374676	0.46949	0.573517
chr12:26335161-26336439	NA	NA	4.89002	-0.0436242	0.549146	0.641877	-0.0245139	0.599698	0.620627
chr16:88332274-88334282	NA	CTU2,ZCCHC14,BANP,ZNF469,CYBA,ZC3H18,ZFPM1	3.28987	0.0620693	0.549113	0.641877	0.102487	0.099075	0.344506
chr17:78760716-78762644	NA	CYTH1,USP36,SOCS3,RNU6-638P,DNAH17,LGALS3BP,ENGASE,PGS1,TNRC6C-AS1,CANT1	3.73513	-0.0590979	0.54919	0.641877	0.0525589	0.420322	0.551867
chr18:12547124-12548148	NA	NA	1.79568	-0.0757736	0.549152	0.641877	0.0435271	0.622395	0.627269
chr18:21165774-21166327	NA	NA	1.19013	0.110247	0.549119	0.641877	-0.0864094	0.474086	0.575122
chr18:46070036-46072988	PSTPIP2	HAUS1,ATP5A1,PSTPIP2,PSTPIP2	4.80371	0.0526301	0.54918	0.641877	0.0350351	0.535902	0.598058
chr2:143158421-143160118	NA	NA	2.32846	-0.0680218	0.549157	0.641877	-0.0132993	0.859854	0.69108
chr4:123656059-123657061	NA	NA	1.42262	0.0939713	0.549109	0.641877	0.0109702	0.914339	0.702517
chr6:157315730-157318202	NA	TMEM242,LDHAL6FP	3.46564	-0.0653339	0.549138	0.641877	0.0720023	0.284426	0.485347
chr1:223825568-223828135	NA	TP53BP2,CICP5,CAPN2,FBXO28,GTF2IP20	4.0712	0.0487605	0.549239	0.641887	0.0970359	0.0692319	0.309705
chr1:232619732-232621235	NA	RPS7P3,LINC01745,RNU1-74P,LINC01744	3.737	-0.0540601	0.549228	0.641887	0.00871215	0.878451	0.694845
chr19:40797947-40800550	EGLN2	SNRPA,FBL,ITPKC,CCDC97,COQ8B,NUMBL,SERTAD3,CYP2G2P,EGLN2,HNRNPUL1,CYP2F2P,ZNF546,AXL,CYP2T1P,PSMC4,C19orf54,RAB4B,SERTAD1,SHKBP1,EGLN2	5.61929	-0.0469001	0.549259	0.641887	-0.0345925	0.477293	0.576488
chr21:41925671-41929068	NA	C2CD2,PRDM15,UMODL1,ZBTB21,ZNF295-AS1,UMODL1-AS1,MX1,UBASH3A	5.60552	-0.036162	0.549276	0.641887	0.0420684	0.280163	0.482575
chr6:127316466-127318252	NA	NA	2.49504	0.0782776	0.549215	0.641887	0.0595459	0.505859	0.587152
chr7:132654830-132656168	NA	FLJ40288	1.40997	-0.114564	0.549267	0.641887	-0.00305722	0.976807	0.715612
chr22:19296845-19297887	NA	NA	1.02005	0.10352	0.549308	0.641909	0.0206061	0.859375	0.690999
chr2:54013603-54014651	NA	ACYP2,HMGB1P31	1.21123	0.0992839	0.549349	0.641941	0.0153464	0.895608	0.698735
chr1:155127052-155129907	EFNA1	MSTO2P,PYGO2,KIAA0907,ASH1L,GBAP1,EFNA1,DPM3,TDRD10,ASH1L-AS1,THBS3,ADAM15,GBA,POU5F1P4,PKLR,EFNA4,SLC50A1,EFNA1	2.25214	0.0870458	0.549621	0.641959	-0.0832987	0.380992	0.534496
chr10:127899049-127901194	NA	CLRN3,PTPRE	2.57651	0.0805538	0.549651	0.641959	0.0370853	0.662966	0.639926
chr11:14539275-14542141	NA	PSMA1,PDE3B,COPB1,RRAS2	5.81275	-0.0367579	0.549521	0.641959	0.0497974	0.200966	0.430921
chr11:33773379-33775361	FBXO3	CD59,CSTF3,FBXO3,FBXO3-AS1,NAT10,FBXO3	4.18356	-0.046257	0.549676	0.641959	-0.0508603	0.308028	0.497913
chr11:93510228-93511164	NA	NA	1.58584	0.0843586	0.549609	0.641959	0.0597916	0.510589	0.589169
chr14:31585857-31587064	NA	NA	0.78664	-0.107275	0.549385	0.641959	0.0298489	0.799709	0.678093
chr16:29125400-29128660	NA	RRN3P2,SPNS1,YPEL3	4.5176	-0.042277	0.549454	0.641959	-0.0767087	0.0999959	0.345161
chr16:47492189-47494556	NA	PHKB,LONP2,SHCBP1,ITFG1	3.98856	-0.0477494	0.549409	0.641959	0.0547411	0.296042	0.491923
chr17:44323886-44327051	SLC25A39	SLC4A1,SLC25A39,UBTF,ASB16-AS1,ITGA2B,TMUB2,SLC25A39	6.12695	0.0407077	0.54967	0.641959	-0.0117289	0.781009	0.673367
chr17:81551384-81554267	FAAP100	CHMP6,AATK,ARL16,TSPAN10,FSCN2,FAAP100,FAAP100	5.52631	0.0458793	0.54942	0.641959	-0.0854123	0.0907179	0.334803
chr17:9402829-9404139	NA	NA	0.680436	0.110239	0.549591	0.641959	0.159961	0.235411	0.455832
chr19:35227399-35229920	FAM187B	FAM187B	2.74645	0.0666969	0.549667	0.641959	-0.0735761	0.279781	0.482559
chr2:69713440-69715073	NA	AAK1,PCBP1	2.46983	-0.0692647	0.549529	0.641959	-0.0966718	0.202314	0.432172
chr2:96685189-96686959	NA	LMAN2L,KANSL3	2.3502	-0.095067	0.549597	0.641959	-0.100087	0.344045	0.517111
chr21:33648452-33650079	CRYZL1	C21orf140,CRYZL1,CRYZL1	1.28705	0.113503	0.549664	0.641959	0.128614	0.324695	0.506631
chr22:36372438-36373899	NA	TXN2,FOXRED2,CSF2RB,MYH9,APOL3,EIF3D,APOL2,NCF4	3.22489	-0.0548503	0.549552	0.641959	0.0186336	0.752464	0.665709
chr3:11389129-11390972	NA	ATG7	1.57048	0.082168	0.549689	0.641959	0.133799	0.169989	0.407067
chr3:172330945-172332745	NA	NA	1.09273	-0.127483	0.549561	0.641959	0.0877365	0.517106	0.591406
chr5:107359138-107360513	NA	NA	1.29125	0.123571	0.54941	0.641959	0.0541859	0.672202	0.642658
chr6:139003672-139005401	NA	NA	1.47585	-0.091389	0.549666	0.641959	0.0795613	0.470442	0.573874
chr6:158811312-158812459	NA	EZR,RNU6-293P,RSPH3,SYTL3,TMEM181,DYNLT1,TAGAP,EZR-AS1	1.40161	-0.116451	0.54959	0.641959	0.106531	0.389557	0.538708
chr6:163422307-163424161	NA	QKI	2.50849	0.0627844	0.549601	0.641959	-0.0524051	0.432907	0.557506
chr7:16644307-16647086	ANKMY2	AHR,BZW2,ANKMY2,ANKMY2	5.68939	0.0417241	0.549442	0.641959	-0.0675159	0.123575	0.368906
chr7:38222476-38224175	NA	STARD3NL,TRGC2,SFRP4	1.68083	-0.0997629	0.549568	0.641959	-0.0287277	0.786702	0.674699
chr9:96664936-96667252	NA	ZNF510,AAED1	1.58042	0.0909415	0.549646	0.641959	0.173352	0.0836515	0.32676
chr11:93392483-93394037	NA	NA	1.30212	0.0997925	0.549763	0.642015	0.25796	0.032027	0.254297
chr3:158768045-158769370	NA	RARRES1,MFSD1,MLF1,GFM1,LXN	1.81804	-0.0800447	0.54976	0.642015	0.0519082	0.533618	0.597167
chr1:185789482-185791068	NA	NA	0.875378	0.122349	0.549888	0.642083	0.0690668	0.549625	0.603319
chr11:128890097-128892645	KCNJ5	KCNJ5,TP53AIP1,C11orf45,KCNJ5	3.97225	0.0535875	0.549924	0.642083	-0.0369529	0.479447	0.577407
chr12:6181382-6184915	NA	VWF,CD9	6.52911	-0.0335643	0.549896	0.642083	-0.0628129	0.0779477	0.319553
chr16:2768528-2770805	NA	PRSS27	2.64574	0.0726567	0.549926	0.642083	-0.0459545	0.515284	0.590842
chr2:65545155-65547271	NA	ACTR2,RN7SL635P,VTRNA2-2P	2.0686	-0.0714732	0.549872	0.642083	-0.0744531	0.395274	0.541078
chr3:122928584-122929834	NA	NA	0.853647	-0.158019	0.549917	0.642083	-0.0748375	0.603673	0.621627
chr7:128108054-128109914	NA	SND1,LRRC4	1.27748	-0.124003	0.54988	0.642083	-0.225382	0.0677953	0.307995
chr7:48042560-48043516	NA	NA	0.600133	0.125615	0.549843	0.642083	-0.201554	0.16642	0.404412
chr14:68464454-68465837	NA	PLEKHH1,PPIAP6	2.62587	-0.0666321	0.549994	0.642133	0.0275374	0.720488	0.657241
chr18:26718908-26721276	NA	NA	2.61193	-0.0752216	0.549994	0.642133	0.0483475	0.527401	0.594984
chr5:88267986-88269973	TMEM161B-AS1	TMEM161B-AS1,TMEM161B,TMEM161B-AS1	5.08986	-0.0367491	0.55002	0.642148	0.0178295	0.639401	0.632971
chr20:10040079-10041160	NA	NA	0.778798	-0.102592	0.550043	0.642159	0.348863	0.00532116	0.173126
chr18:39799039-39800526	MIR924HG	MIR924HG,MIR924HG	1.6758	0.0926975	0.55008	0.642182	0.151074	0.112834	0.35819
chr6:155173513-155175088	NA	NA	0.832479	0.10334	0.550088	0.642182	0.0812474	0.45959	0.569244
chr11:93514659-93516766	NA	SMCO4,SLC36A4	3.52674	-0.0581857	0.55012	0.642202	0.0480409	0.483419	0.578702
chr19:7398067-7399339	NA	C19orf45,PEX11G,NDUFA7	3.04887	-0.0632852	0.550136	0.642202	0.0886218	0.217783	0.443352
chr2:39474501-39476360	NA	MAP4K3	3.64849	0.0577661	0.550145	0.642202	0.0990425	0.134898	0.379583
chr13:47425582-47427335	NA	NA	1.66379	0.0848053	0.550186	0.642236	0.0554849	0.586747	0.616576
chr1:84372624-84374257	NA	NA	2.07367	-0.114531	0.550255	0.642256	-0.190057	0.142771	0.386359
chr12:41339158-41341113	NA	NA	1.27136	0.109642	0.550242	0.642256	-0.216979	0.084056	0.327173
chr2:55160331-55161762	NA	CLHC1,RTN4,PRORSD1P,EML6,RNU6-433P,RPS27A,RNU7-81P,MTIF2,PPP4R3B	3.93304	-0.0453663	0.550228	0.642256	-0.0106097	0.831268	0.685371
chr6:11092833-11095072	SMIM13	ERVFRD-1,RNA5SP203,MRPL48P1,MIR5689HG,TMEM14C,SMIM13,SMIM13	5.43918	-0.039644	0.55025	0.642256	-0.0776569	0.0659479	0.305843
chr8:140587632-140589957	NA	AGO2,TRAPPC9,CHRAC1	4.06814	0.043774	0.550301	0.642279	0.00760621	0.866333	0.692296
chr9:72923269-72926645	NA	NA	3.26108	-0.0578256	0.550292	0.642279	-0.0152733	0.826544	0.684452
chr8:30736641-30737924	UBXN8	GSR,UBXN8	0.907532	0.119446	0.550324	0.642291	0.152174	0.149556	0.39193
chr9:3012557-3015357	NA	NA	0.870038	-0.0943998	0.550337	0.642291	-0.0692432	0.517105	0.591406
chr8:95640738-95643546	NA	NA	3.1813	-0.0643799	0.550364	0.642306	0.00147103	0.982205	0.716755
chr1:235079191-235080842	NA	ARID4B,TOMM20,GGPS1,IRF2BP2,LINC01348	4.83036	-0.039608	0.550636	0.64231	-0.0177693	0.674583	0.643329
chr10:119616156-119619440	NA	INPP5F,BAG3,TIAL1,RAD1P1	4.19604	0.0404328	0.550797	0.64231	0.144957	0.00467522	0.170204
chr10:74835241-74835805	NA	NA	1.00643	-0.103694	0.550452	0.64231	0.0238971	0.83778	0.686837
chr11:13682111-13683049	NA	RPL39P26,FAR1-IT1	1.33785	-0.0956336	0.550401	0.64231	0.206274	0.064424	0.303644
chr11:14518823-14521173	NA	COPB1,RRAS2,SPON1	5.49614	0.0403253	0.550536	0.64231	0.0420628	0.318385	0.503785
chr11:1879979-1883583	MIR7847	TNNT3,CTSD,LINC01150,MIR7847	3.26677	-0.0765241	0.550404	0.64231	-0.152232	0.0603454	0.298662
chr11:72736320-72739775	NA	ARAP1,STARD10,ATG16L2,PDE2A,P2RY2,FCHSD2,RPS12P20	6.49464	0.0278838	0.550487	0.64231	0.0205231	0.498186	0.584254
chr11:8603497-8605531	NA	STK33,TRIM66,SNORA3A,RPL27A,TMEM9B-AS1	1.86891	0.0983626	0.550717	0.64231	0.0668462	0.508769	0.588545
chr12:121741733-121742652	NA	TMEM120B,ZCCHC8,KNTC1,PSMD9,SETD1B,ANAPC5	1.14531	-0.109189	0.550764	0.64231	0.247821	0.049217	0.284428
chr14:63768644-63770191	NA	NA	1.51635	-0.0978641	0.55079	0.64231	-0.0572389	0.580589	0.614728
chr16:3395872-3397220	ZSCAN32	ZSCAN32	2.73508	-0.0714452	0.55053	0.64231	-0.0408393	0.568919	0.61064
chr17:59160099-59161278	PRR11	RPS6KB1,NDUFB8P2,SMG8,TRIM37,RAD51C,RNU2-58P,DHX40,PRR11,PRR11	1.39758	0.0973207	0.550793	0.64231	0.26726	0.0216845	0.230596
chr17:7650020-7652062	ATP1B2	DVL2,PFAS,TNFSF12,ATP1B2,ATP1B2	1.69482	0.0939165	0.550608	0.64231	0.0318687	0.742811	0.663396
chr19:50430891-50432896	MYBPC2	ASPDH,MYBPC2,MYBPC2	5.49965	-0.0421944	0.550729	0.64231	-0.0506078	0.238641	0.457426
chr2:181890850-181893238	ITPRID2	PPP1R1C,SSFA2,ITPRID2	5.72111	0.0425161	0.550627	0.64231	0.00188775	0.965687	0.713369
chr2:201231735-201232658	CASP8	CASP10,PPIL3,CASP8,ALS2CR12,CASP8	3.17097	-0.0555187	0.55056	0.64231	-0.00830513	0.891334	0.697698
chr2:38804930-38807627	NA	DHX57,ASS1P2	4.66787	0.0393939	0.550533	0.64231	-0.0277466	0.505569	0.586946
chr21:33088531-33091526	NA	NA	3.0198	0.063975	0.550501	0.64231	0.0378301	0.560037	0.607515
chr21:45151043-45153082	NA	SSR4P1,TSPEAR-AS1,LINC00315,LINC00205	2.79047	-0.0767683	0.550697	0.64231	0.149432	0.0531706	0.289709
chr22:24375649-24378087	NA	NA	1.30677	0.0823718	0.550441	0.64231	0.188376	0.0790718	0.32121
chr3:12960739-12961432	NA	NA	1.13147	0.0912848	0.550736	0.64231	0.0139653	0.888227	0.697243
chr3:141529668-141531418	NA	RASA2,ZBTB38,RASA2-IT1	2.55361	-0.0778175	0.550722	0.64231	0.0190439	0.818202	0.682565
chr4:168892646-168894736	NA	NA	2.08426	0.0732744	0.550755	0.64231	0.22175	0.0293433	0.24859
chr4:2416431-2419755	ZFYVE28	ZFYVE28,NOP14-AS1,MIR943,SH3BP2,RNF4,MXD4,ZFYVE28	4.58314	0.0575	0.550609	0.64231	0.0260365	0.661414	0.639405
chr5:101530562-101532570	NA	NA	1.21576	0.126556	0.550718	0.64231	0.0344548	0.783392	0.674003
chr5:172930878-172933341	NA	RPL26L1,ERGIC1	2.35219	0.0642935	0.550597	0.64231	-0.03869	0.57592	0.613139
chr6:111952052-111953572	NA	FYN	1.69676	0.0935267	0.550531	0.64231	-0.151921	0.1209	0.365958
chr6:4863693-4865764	NA	NA	3.04066	0.0586095	0.550674	0.64231	0.0914135	0.146914	0.389472
chr7:106303510-106305031	NA	NA	1.33367	-0.109515	0.550545	0.64231	-0.0215088	0.845175	0.688324
chr7:157397203-157398487	NA	NA	0.823899	-0.132604	0.550623	0.64231	-0.10531	0.436514	0.559085
chr7:41695651-41696685	INHBA-AS1	INHBA,INHBA-AS1	3.62388	0.0536895	0.550644	0.64231	0.0497759	0.407555	0.546337
chr7:6355730-6357177	NA	DAGLB,ZDHHC4,FAM220A	4.37453	-0.046274	0.550765	0.64231	-0.023124	0.635091	0.63167
chr9:70373969-70375912	NA	NA	1.00379	0.110246	0.55071	0.64231	-0.151484	0.191758	0.424203
chr17:59963601-59966251	RNFT1	APPBP2,SMG8,DHX40,RNFT1,RNFT1	6.19961	-0.0349525	0.550866	0.642367	0.0108301	0.760583	0.667822
chr2:195560487-195563172	NA	RNU6-169P,SLC39A10,LINC01827	4.905	-0.0370253	0.55088	0.642367	-0.0205633	0.609988	0.623093
chr9:108786393-108788160	NA	IKBKAP,RPL36AP35	2.01861	0.0931867	0.550884	0.642367	-0.0949097	0.379113	0.533074
chr8:19253550-19255669	LOC100128993	SH2D4A,LOC100128993	2.43699	-0.0911369	0.550899	0.642368	0.0215689	0.830997	0.685262
chr1:51313418-51314985	NA	LINC01562	1.00031	0.116403	0.550915	0.642372	0.355149	0.0106052	0.196288
chr16:10791272-10793499	NA	NA	1.82201	-0.0811574	0.550931	0.642376	-0.0445217	0.610129	0.623122
chr12:8396017-8397307	LINC00937	LINC00937	2.73927	-0.0851252	0.550977	0.642399	-0.182099	0.0436081	0.276372
chr6:106194397-106196069	NA	PRDM1,ATG5	0.820797	0.146319	0.550969	0.642399	0.188186	0.204744	0.43403
chr11:2932863-2934244	NA	NAP1L4,PHLDA2,OSBPL5,KCNQ1,SNORA54	3.88031	0.0490637	0.551045	0.642432	-0.0372583	0.473618	0.574925
chr14:105247655-105249661	BTBD6	BTBD6,C14orf79,LINC00638,BTBD6	4.35676	-0.0687532	0.55107	0.642432	-0.203427	0.00757337	0.186074
chr15:70891418-70893140	THAP10	RPL17P39,LARP6,THAP10,KRT8P9,THAP10	3.92843	-0.046792	0.551044	0.642432	-0.102288	0.0460773	0.280496
chr19:35114421-35115412	NA	LSM14A,RBM42,KIAA0355,LRFN3,TMEM147-AS1,ZNF792,HAUS5,KMT2B,LINC01766,LINC00904,LGI4,FXYD3,LINC01801,HPN,WTIP,FAM187B,SCN1B,SDHAF1,FFAR1,MAG,MIR6887,FXYD1	1.309	0.0998338	0.551064	0.642432	0.101945	0.346969	0.518376
chr9:32918460-32920201	NA	NA	0.839799	-0.124841	0.551068	0.642432	0.0221049	0.868441	0.692502
chr22:43153702-43155097	TSPO	TSPO,TTLL12,ARFGAP3,PACSIN2,TSPO	4.79018	0.0396894	0.551091	0.642441	0.0594588	0.172784	0.409267
chr20:13994913-13996756	MACROD2	SEL1L2,MACROD2,MACROD2	1.92799	-0.0822232	0.551148	0.642492	-0.155486	0.0805866	0.323042
chr10:31006329-31007862	NA	ZNF438,DDX10P1	3.14678	0.0561354	0.551218	0.642513	0.0156583	0.808766	0.680531
chr16:68363348-68366202	NA	PRMT7,SLC7A6,DUS2,RNU4-30P	2.5916	-0.0826527	0.55121	0.642513	-0.258482	0.00769197	0.186724
chr3:52312659-52315836	DNAH1	GLYCTK,TKT,GPR62,DNAH1,GLYCTK-AS1,DNAH1	5.41047	-0.0367062	0.551206	0.642513	0.0493621	0.250612	0.464413
chr5:96067581-96068676	NA	ELL2	1.22943	0.0866468	0.551189	0.642513	-0.0880457	0.406529	0.546013
chr10:69179170-69181315	SUPV3L1	DDX50,CCAR1,DDX21,TYSND1,MIR1254-1,HKDC1,SUPV3L1,VPS26A,SUPV3L1	5.29217	-0.0388409	0.551253	0.642539	0.0457573	0.251566	0.464819
chr6:96896723-96899343	NDUFAF4	GPR63,NDUFAF4,NDUFAF4	5.20199	0.0352247	0.551302	0.642581	0.0429471	0.256846	0.468005
chr15:70088682-70089905	NA	TLE3	1.33068	0.114898	0.551325	0.642592	-0.0848294	0.511425	0.589434
chr1:221161179-221162640	NA	HLX	2.05736	-0.0841581	0.551346	0.642601	0.0257966	0.772125	0.670899
chr17:73731772-73734554	LOC100134391	LOC100134391	2.19596	-0.0957424	0.551392	0.64264	-0.395186	0.000131079	0.124916
chr10:97278395-97280480	NA	ARHGAP19,SLIT1,ARHGAP19-SLIT1	1.57608	-0.0999682	0.551447	0.642689	-0.268328	0.0194637	0.223924
chr1:21149640-21152524	NA	EIF4G3,MIR1256,HP1BP3,HSPE1P27	3.36159	0.063946	0.551463	0.642693	0.0647409	0.322769	0.505656
chr1:46580301-46582911	NA	MKNK1,MKNK1-AS1,KNCN	4.08299	-0.0473188	0.55152	0.642693	-0.0380991	0.476308	0.57597
chr11:117476001-117478374	NA	NA	1.65109	-0.110775	0.551542	0.642693	0.0515663	0.641385	0.633675
chr11:60394037-60395013	NA	NA	4.27669	0.0552378	0.55153	0.642693	0.0536008	0.359413	0.523875
chr19:10779445-10781427	MIR4748	MIR199A1,SLC44A2,SMARCA4,ILF3-AS1,MIR4748,MIR4748	4.88467	0.0394864	0.5515	0.642693	0.0122216	0.774061	0.671249
chr4:92102022-92103598	NA	NA	1.49238	0.0979324	0.551477	0.642693	-0.124144	0.166897	0.404767
chr7:69398354-69400747	NA	RNU6-229P	2.29822	0.0801257	0.551521	0.642693	0.0465382	0.624216	0.627885
chr2:136326968-136327795	NA	CXCR4,UBBP1	1.38694	-0.119516	0.551584	0.642715	-0.0675097	0.575877	0.613139
chr5:169020044-169020828	NA	NA	1.12425	-0.106617	0.551587	0.642715	-0.0411025	0.727838	0.659316
chr13:109713850-109714439	NA	NA	1.64407	-0.101789	0.551605	0.64272	0.00160783	0.987535	0.71791
chr1:160539840-160541176	NA	CD84,SLAMF1,VANGL2,CD48,ARHGAP30,TSTD1,SLAMF6,DCAF8	2.35699	-0.0669181	0.551837	0.642809	-0.00230665	0.974339	0.715114
chr10:87533557-87535247	NA	MIR4678	1.83353	0.09896	0.551743	0.642809	0.0748404	0.490504	0.581521
chr11:60367292-60368334	NA	MS4A14,MS4A7,MS4A6E,MS4A5,MS4A12,MS4A4A,MS4A13,MS4A18,MS4A6A	3.6189	-0.0727317	0.551729	0.642809	0.133694	0.106355	0.35142
chr12:50661318-50662194	NA	CERS5,RNU6-769P,ATF1,LIMA1,SLC11A2,RNU6-238P	1.65027	0.102951	0.551699	0.642809	0.123327	0.344207	0.517131
chr14:68282917-68286984	NA	PPIAP6,VTI1B,RAD51B,RN7SL108P	4.89305	0.0467536	0.551794	0.642809	-0.0057834	0.914826	0.702627
chr16:1413540-1415501	UNKL	CCDC154,PRSS29P,GNPTG,SNORD60,SNHG19,TSR3,UNKL	5.01796	-0.053019	0.55173	0.642809	-0.0470224	0.399083	0.542572
chr22:24302417-24304354	NA	POM121L9P,SPECC1L,UPB1,ADORA2A,BCRP3,SPECC1L-ADORA2A	1.45255	0.0928275	0.551755	0.642809	0.0689025	0.512425	0.589919
chr6:110039496-110041961	NA	WASF1,GPR6	3.59698	-0.0670422	0.55179	0.642809	0.0149332	0.828923	0.684911
chr6:158302446-158303968	NA	NA	0.649599	0.136588	0.551825	0.642809	0.0856367	0.532906	0.596848
chr7:141013875-141015792	MRPS33	BRAF,TMEM178B,TAS2R6P,TAS2R5,SSBP1,NDUFB2-AS1,NDUFB2,MRPS33,CCT4P1,MRPS33	4.11944	-0.0421586	0.55181	0.642809	0.00492027	0.913465	0.702362
chr7:20214990-20215950	MACC1	TWISTNB,RPL21P75,RPL23P8,MACC1,MACC1	4.45316	0.0484848	0.551836	0.642809	0.04746	0.359243	0.523852
chr8:22526362-22527977	NA	PPP3CC,RNU6-336P,PDLIM2,SORBS3	0.814388	0.129836	0.551778	0.642809	0.220441	0.143452	0.387089
chr3:12389413-12390012	NA	NA	1.48942	-0.101982	0.551858	0.642818	-0.0282595	0.785845	0.674513
chr7:66499481-66500363	NA	VKORC1L1,CRCP,CCT6P1	1.99945	-0.0815835	0.5519	0.642852	0.0757166	0.395498	0.541092
chr9:35161251-35162986	UNC13B	UNC13B,OR13E1P,FAM214B,HRCT1,UNC13B	4.28434	-0.049666	0.551933	0.642875	-0.00575857	0.912943	0.702244
chr1:110764139-110766465	NA	NA	1.98069	-0.073656	0.552117	0.642908	-0.0384849	0.663263	0.640035
chr1:176052161-176054369	NA	NA	1.74026	0.0926299	0.552152	0.642908	-0.0593142	0.604903	0.622137
chr1:185597784-185599735	NA	LINC01350	2.05573	-0.0689978	0.552271	0.642908	0.023748	0.775341	0.671703
chr1:211356135-211358543	NA	NA	1.8578	0.0868563	0.552352	0.642908	0.147706	0.119472	0.36432
chr10:33649222-33651109	NA	NA	2.23722	0.0728679	0.552052	0.642908	-0.0621883	0.415776	0.549753
chr11:2957677-2959242	NA	NA	1.45896	-0.0874885	0.552283	0.642908	-0.0500491	0.576582	0.613419
chr12:100610394-100611644	NA	GAS2L3	1.69648	0.0820344	0.552134	0.642908	-0.101596	0.236713	0.456597
chr12:104985387-104987225	C12orf45	C12orf45,KRT18P20,SLC41A2,NFYB,ALDH1L2,RPL18AP3,C12orf45	4.16166	0.0481666	0.552323	0.642908	-0.0380488	0.469463	0.573517
chr12:24583447-24584943	LINC00477	LINC00477	2.04894	0.078141	0.552112	0.642908	0.142116	0.087311	0.330834
chr13:33349589-33351130	NA	STARD13,KL	4.19199	-0.0634981	0.552323	0.642908	-0.0757634	0.235178	0.455553
chr14:88069248-88070570	NA	NA	1.43228	0.108512	0.55198	0.642908	0.0611867	0.583765	0.615538
chr16:87634708-87636758	NA	NA	1.71895	-0.100451	0.552184	0.642908	0.0757474	0.482621	0.578564
chr18:12551372-12554237	NA	SPIRE1,PRELID3A,PSMG2	5.28632	0.0393297	0.552302	0.642908	-0.00686291	0.867484	0.692447
chr18:2979461-2982255	NA	LPIN2,EMILIN2,MYOM1,SMCHD1,TGIF1,MYL12B,SNRPCP4	5.50046	0.0427081	0.55234	0.642908	0.0335501	0.434986	0.558383
chr19:18117088-18119527	NA	PDE4C,IL12RB1,KIAA1683,FCHO1,JAK3	3.73605	0.0512406	0.552285	0.642908	-0.0935657	0.107293	0.352212
chr2:168059713-168062467	NA	NA	2.55352	0.0718289	0.552064	0.642908	0.0433531	0.58805	0.61725
chr20:11451701-11453594	NA	NA	1.50077	-0.114422	0.552314	0.642908	0.0721131	0.492949	0.582311
chr21:35490864-35493522	NA	RUNX1,RPL34P3	3.15162	-0.059768	0.552139	0.642908	0.107358	0.116965	0.361769
chr3:105822395-105824709	NA	CBLB	2.1621	0.0771258	0.552271	0.642908	0.120694	0.172673	0.409208
chr3:107992167-107994694	NA	HHLA2,LINC00636,CD47	5.92956	0.0516879	0.552335	0.642908	0.143689	0.0135069	0.206002
chr4:121168071-121169979	NA	RNU6-948P	3.37824	0.0607474	0.552336	0.642908	0.0521932	0.423388	0.553362
chr6:11100918-11102403	NA	NA	1.19925	-0.0843415	0.552281	0.642908	0.00678055	0.941557	0.708321
chr6:30729746-30731490	NA	DHX16,C6orf136,MDC1-AS1,HLA-C,PPP1R18,FLOT1	2.2963	0.0796755	0.552218	0.642908	-0.109688	0.216528	0.442769
chr7:122885420-122887404	CADPS2	CADPS2,CADPS2	2.39527	-0.0656512	0.552308	0.642908	-0.0805738	0.33121	0.510092
chr7:17769972-17771618	NA	HDAC9	2.02477	-0.0701222	0.552037	0.642908	0.0538326	0.470775	0.573954
chr7:24777901-24781341	NA	DFNA5,MPP6,C7orf31,SNRPCP19	6.04009	0.0301533	0.552037	0.642908	0.0106983	0.740843	0.662901
chr7:41768966-41769741	NA	NA	0.837543	0.0861562	0.552287	0.642908	0.249008	0.0295643	0.248911
chr8:8563578-8566293	NA	CLDN23,FAM86B3P,ALG1L13P,RN7SL178P,PRAG1	1.82506	0.0687052	0.552288	0.642908	0.117367	0.152189	0.393658
chr9:113674840-113676455	NA	BSPRY,ZNF618	0.901365	0.119622	0.552209	0.642908	0.28466	0.0463258	0.28087
chr9:133844093-133846362	NA	SLC2A6,DBH-AS1,RPL7A	5.04675	-0.0435191	0.551997	0.642908	-0.00168783	0.968729	0.713917
chr12:110852846-110854935	NA	CCDC63	3.54167	-0.0533477	0.552392	0.642939	-0.0681113	0.225594	0.448596
chr2:230423728-230425115	NA	SP140L,SP100	2.1191	-0.0756746	0.552433	0.642972	0.00944082	0.911499	0.701953
chr1:15860430-15862171	NA	NA	0.974633	-0.117471	0.552507	0.642972	0.172028	0.144897	0.388062
chr12:56699495-56701770	NA	BAZ2A,PTGES3,NACA,STAT2,NAB2,STAT6	4.10097	-0.0439557	0.552498	0.642972	-0.0135724	0.776787	0.672114
chr17:49251495-49254420	FLJ40194	PHOSPHO1,GNGT2,ABI3,ZNF652,FLJ40194,FLJ40194	2.81861	0.0704072	0.552472	0.642972	0.0998681	0.18677	0.420414
chr19:40741078-40742676	NA	NA	1.08055	-0.115634	0.552462	0.642972	-0.0351895	0.779309	0.672904
chr2:186589040-186591426	ITGAV	ITGAV,FAM171B,ITGAV	6.11337	-0.0358217	0.552524	0.642972	-0.0240524	0.515454	0.590862
chr6:106511387-106513690	NA	BEND3,AIM1,SOBP,ATG5,QRSL1	6.02828	-0.0370584	0.552466	0.642972	-0.0563941	0.155796	0.396594
chr7:138256549-138259513	NA	TRIM24,RPS17P12	4.61173	-0.0456242	0.552512	0.642972	0.0259777	0.612052	0.623696
chr11:65940331-65942952	TSGA10IP	CTSW,SART1,DRAP1,C11orf68,FOSL1,FIBP,CCDC85B,EFEMP2,CFL1,EIF1AD,BANF1,MUS81,CST6,TSGA10IP,TSGA10IP	5.03296	-0.0356037	0.55256	0.642992	-0.0868343	0.0280048	0.244472
chr13:46086302-46088582	NA	NA	2.30227	-0.0713414	0.552574	0.642992	-0.0387321	0.604482	0.621959
chr2:30711773-30714467	NA	NA	3.66548	-0.0619566	0.55258	0.642992	0.0468851	0.474205	0.575122
chr15:74454051-74455155	NA	NA	1.32168	0.0850371	0.552599	0.642998	0.151886	0.123726	0.369051
chr1:204128481-204129890	NA	SNRPE,ETNK2,SOX13	1.50419	-0.10847	0.552715	0.643105	0.133519	0.263437	0.472192
chr3:5656325-5658844	NA	NA	3.28837	0.0717523	0.552717	0.643105	-0.0498683	0.484967	0.579349
chr1:2289529-2291917	NA	MORN1,MIR6727,SLC35E2,MIB2,CCNL2,SLC35E2B,SKI,AURKAIP1,CDK11A,TNFRSF14	2.93947	0.082011	0.552732	0.643108	-0.155147	0.116982	0.361783
chr11:94793233-94795444	NA	NA	3.38921	-0.0451495	0.552758	0.643108	0.0388251	0.485578	0.579681
chr3:168048535-168050069	NA	GOLIM4,HMGN2P26	1.17549	-0.122353	0.552747	0.643108	-0.111223	0.363325	0.525684
chr2:230583012-230584946	NA	NA	0.11332	-0.167485	0.552808	0.643131	0.233155	0.162123	0.400915
chr4:55409290-55410590	NA	TMEM165,C	1.28712	0.0956794	0.55283	0.643131	-0.104958	0.304484	0.495943
chr6:109094036-109096229	SESN1	ZBTB24,SESN1,SESN1	5.72128	-0.0470293	0.552815	0.643131	-0.0245472	0.605099	0.622155
chr9:20226609-20229180	NA	NA	1.56768	-0.108888	0.55283	0.643131	-0.000438057	0.99698	0.719973
chr10:72697232-72697966	NA	NA	1.01251	-0.125998	0.552857	0.643136	0.145265	0.297269	0.492719
chr4:145186207-145187126	NA	NA	1.10454	0.100527	0.552861	0.643136	-0.136817	0.272396	0.477726
chr10:95655386-95657414	ALDH18A1	ALDH18A1,ENTPD1,TCTN3,ALDH18A1	3.26328	-0.0636621	0.552891	0.643156	-0.0265045	0.708003	0.653963
chr10:22580660-22582240	NA	NA	2.11294	-0.0874976	0.552978	0.643166	-0.0110075	0.910723	0.701834
chr13:34941701-34943502	NBEA	NBEA,SCAND3P1,NBEA	2.68809	-0.0859092	0.552968	0.643166	-0.0207723	0.836405	0.686474
chr15:65791043-65793498	DENND4A	DENND4A,SLC24A1,DENND4A	5.42388	-0.0451479	0.552977	0.643166	-0.0084045	0.852125	0.689609
chr3:194900095-194902308	NA	XXYLT1-AS1,XXYLT1	2.2559	0.078978	0.552933	0.643166	-0.200606	0.0156609	0.214123
chr3:97951737-97953993	NA	MINA	3.32122	-0.0595125	0.552965	0.643166	-0.00920209	0.886464	0.696786
chr9:4761914-4763979	NA	ECM1P1,AK3	2.50065	0.0665838	0.552919	0.643166	0.000214189	0.997589	0.720158
chr1:149930639-149931972	SF3B4	PRPF3,SETDB1,GOLPH3L,UBE2D3P3,SF3B4,SV2A,APH1A,CTSK,MTMR11,SF3B4	3.77417	0.0612317	0.553002	0.64317	0.0415572	0.529418	0.595696
chr8:133147093-133147917	NA	TMEM71,PHF20L1,WISP1,ST3GAL1,SLA,TG,NDRG1	4.15935	-0.0671341	0.553007	0.64317	-0.153606	0.034711	0.258866
chr1:114125923-114127914	NA	SYT6	3.84208	-0.0561782	0.553021	0.643171	-0.0711159	0.229683	0.451711
chr10:33984987-33987459	NA	NA	2.95671	-0.0724479	0.553052	0.643184	0.0617101	0.471354	0.573987
chr2:160819731-160821606	NA	NA	1.07396	-0.105504	0.55307	0.643184	0.0292339	0.773426	0.671123
chr6:139323059-139326970	NA	LINC01625,HECA,ABRACL,TXLNB	5.72714	-0.0460985	0.553071	0.643184	0.0397911	0.424675	0.553802
chr16:28572372-28574470	NA	SULT1A2,NPIPB7,CLN3,APOBR	2.95628	-0.0831453	0.553095	0.643196	-0.0794562	0.365187	0.526493
chr5:65480036-65481005	ADAMTS6	PPWD1,CENPK,TRAPPC13,ADAMTS6,RPS2P23,ADAMTS6	1.56522	-0.0797975	0.553114	0.643204	-0.127052	0.161594	0.400536
chr12:122202795-122205037	B3GNT4	B3GNT4,IL31,VPS33A,B3GNT4	2.4135	0.0761032	0.553167	0.643229	-0.0355703	0.662907	0.639896
chr19:51926316-51928273	ZNF613	ZNF350-AS1,ZNF480,ZNF613,ZNF615,ZNF808,ZNF577,ZNF841,ZNF613	4.97978	0.0358222	0.553175	0.643229	0.0103716	0.784863	0.674325
chr8:16421271-16424939	NA	MSR1,MRPL49P2	4.81652	0.0488693	0.553172	0.643229	-0.00858918	0.861206	0.691311
chr12:75862048-75863315	NA	PHLDA1,NAP1L1	1.06068	-0.0986992	0.55324	0.643244	0.0747456	0.537084	0.598458
chr15:72820374-72822515	NA	NA	2.22579	-0.0811834	0.553253	0.643244	0.080144	0.32842	0.508484
chr2:69498635-69499712	NA	SNORA36C,ANXA4,RN7SL604P	2.1962	-0.0723967	0.553208	0.643244	-0.114254	0.184189	0.418309
chr4:39637194-39640899	SMIM14	SMIM14,SMIM14	6.50094	-0.0281382	0.553226	0.643244	-0.00906807	0.760493	0.667795
chr6:134639226-134642239	NA	SGK1	5.06314	0.0386681	0.553252	0.643244	0.0592506	0.179115	0.414446
chr1:37605774-37607543	NA	DNALI1,CDCA8,C1orf109,SNIP1,RPS27P9,GNL2,RSPO1	2.6022	0.0694556	0.553327	0.643255	0.188569	0.0201944	0.226104
chr12:72739736-72741623	NA	NA	2.73561	-0.0766385	0.553282	0.643255	0.035878	0.660759	0.639317
chr14:20794749-20795528	NA	RNASE1	1.3962	0.111614	0.55332	0.643255	-0.0625008	0.567797	0.610332
chr14:68701920-68705495	NA	RNU6-921P	4.43379	0.0452883	0.55333	0.643255	-0.0678281	0.193305	0.425449
chr20:57374057-57376328	NA	CTCFL,ANKRD60,BMP7,RBM38,MTRNR2L3	4.13235	-0.0532701	0.553341	0.643255	-0.061046	0.264249	0.472744
chr21:42221537-42222567	NA	ABCG1,TFF2,ZBTB21,UMODL1,RNA5SP492	3.95423	-0.0457087	0.553328	0.643255	-0.0106338	0.826686	0.6845
chr15:89117130-89118589	NA	ABHD2,RNU7-195P	1.82019	0.0935055	0.553381	0.643286	0.0966977	0.369167	0.528523
chr11:14634908-14637530	NA	CALCB,CALCP,CYP2R1,COPB1,PSMA1	3.38534	-0.0523034	0.553458	0.643361	-0.090029	0.119923	0.364645
chr1:178336807-178338316	NA	NA	1.12415	-0.101751	0.553488	0.643368	0.0251637	0.81763	0.682369
chr1:203135290-203136612	NA	MYBPH,CHI3L1	1.20314	0.0989864	0.553491	0.643368	0.0666217	0.543971	0.601029
chr11:76321480-76322584	NA	NA	1.11553	0.099243	0.553517	0.643369	-0.105037	0.348117	0.518932
chr5:75716267-75718161	POC5	POC5,RPS26P26,NSA2,F2R,ANKDD1B,RNU6-680P,POC5	4.24403	-0.0442579	0.553512	0.643369	-0.0121372	0.795356	0.677148
chr1:234731812-234732525	NA	TBCE,IRF2BP2,LINC01132	1.41133	-0.0937358	0.553569	0.643375	0.0623388	0.548223	0.602787
chr11:94810076-94811999	NA	NA	1.06826	0.122517	0.553571	0.643375	0.0476977	0.755716	0.666343
chr17:81328376-81329313	TMEM105	TMEM105,CEP131,ARL16,GPS1,SLC38A10,RFNG,LINC00482,TMEM105	1.36571	0.0962727	0.553586	0.643375	-0.236205	0.0203302	0.22669
chr6:25496900-25499470	NA	CARMIL1,RPL21P68,TRIM38	2.37449	-0.0739646	0.553588	0.643375	-0.0471747	0.583513	0.615538
chr8:118621062-118622732	SAMD12	SAMD12,SAMD12-AS1,SAMD12	3.49017	-0.0501775	0.553585	0.643375	-0.0495461	0.395012	0.540956
chr12:25783849-25786141	NA	NA	2.8503	-0.082701	0.55363	0.643399	0.0244505	0.771538	0.670748
chr5:150561210-150562677	NA	SLC26A2	1.20259	-0.123288	0.553635	0.643399	-0.0770151	0.540813	0.599609
chr3:5186309-5189436	EDEM1	ARL8B,EDEM1,BHLHE40,EDEM1	6.07955	-0.0412242	0.553671	0.643426	-0.0712571	0.0952676	0.340297
chr12:12999477-13002224	HEBP1	HTR7P1,HEBP1,HEBP1	6.1048	-0.0402531	0.553688	0.643431	-0.0632597	0.131184	0.376139
chr1:87387864-87388627	NA	NA	0.5833	-0.10772	0.553783	0.643461	-0.0841403	0.58152	0.615051
chr10:72561375-72561911	NA	NA	1.38931	0.0884286	0.55384	0.643461	0.167952	0.107542	0.352584
chr10:74863386-74865136	NA	KAT6B,DUPD1	1.19199	-0.097403	0.55378	0.643461	0.225701	0.0511564	0.287417
chr17:28071396-28072920	NA	ITM2BP1,IFT20,MIR4723	1.59852	0.0879139	0.553845	0.643461	-0.011989	0.894837	0.698477
chr17:82212164-82213678	CCDC57	CCDC57,OGFOD3,ARL2BPP9,NARF-IT1,HGS,TEPSIN,ARL16,ALYREF,TSPAN10,SIRT7,RFNG,CCDC137,CCDC57	5.56299	-0.0549583	0.553824	0.643461	-0.104981	0.0756168	0.317157
chr3:196739682-196741550	PAK2	RPL36P7,PAK2,PIGX,PAK2	5.67395	0.0463206	0.553818	0.643461	-0.0348415	0.462006	0.57045
chr5:173076310-173077860	NA	NA	1.35246	-0.100563	0.553802	0.643461	0.0553049	0.583438	0.615538
chr5:74691911-74694660	NA	NA	3.13869	-0.0605368	0.553739	0.643461	0.0588299	0.381806	0.534836
chr6:30500618-30501186	NA	ABCF1,PRR3,GNL1,MIR877,HCG9,RPP21,HLA-E	1.23865	0.0883065	0.553751	0.643461	0.205609	0.0519034	0.288067
chr6:5723154-5725145	NA	F13A1	5.17752	0.0626671	0.553796	0.643461	0.0548833	0.398721	0.542518
chr10:21714393-21716846	NA	RNU6-306P,RNU6-1141P,MLLT10,MIR1915,CASC10,RN7SKP219	1.54132	-0.0946873	0.553878	0.643464	-0.0856502	0.429248	0.555918
chr15:40265777-40268033	NA	RAD51-AS1,PLCB2,ANKRD63	1.99403	-0.082438	0.55387	0.643464	-0.114745	0.15124	0.393209
chr15:41042002-41044538	NA	NA	3.2154	-0.0585891	0.553886	0.643464	0.0836072	0.235049	0.455477
chr2:170928180-170930676	GORASP2	GORASP2,DCAF17,DAP3P2,RPS15P4,TLK1,GORASP2	5.22124	0.0481078	0.553925	0.643494	-0.0642299	0.209187	0.437128
chr12:49702945-49707661	TMBIM6	DDX23,FAM186B,LIMA1,FMNL3,CCNT1,CERS5,PRPF40B,SPATS2,TMBIM6,MCRS1,C1QL4,NCKAP5L,TMBIM6	6.62161	0.0289876	0.55394	0.643496	0.033036	0.302088	0.494846
chr5:150111538-150113882	CSF1R	CSF1R,CSF1R	4.66013	0.0426198	0.553982	0.643499	0.0240712	0.612197	0.623697
chr6:5670716-5673543	NA	NA	4.74207	0.0464004	0.553975	0.643499	0.0181762	0.705129	0.652996
chr8:52965700-52966966	NA	NA	0.844406	-0.111998	0.553962	0.643499	-0.0500657	0.719498	0.657046
chr22:29305978-29307844	GAS2L1	GAS2L1,MTHOC5,RASL10A,AP1B1,RHBDD3,GAS2L1	5.34169	-0.0455952	0.554003	0.643509	-0.0594159	0.218415	0.443808
chr11:115695171-115696825	NA	NA	1.47128	-0.0897062	0.554032	0.643528	-0.169707	0.0903649	0.334604
chr1:58531437-58533090	NA	NA	1.16339	0.112748	0.554096	0.643564	-0.146402	0.285517	0.486355
chr10:116959109-116961771	NA	HSPA12A	3.9835	0.0528778	0.554116	0.643564	0.00445443	0.9416	0.708321
chr21:26749977-26752353	NA	NA	2.10779	-0.0744936	0.554105	0.643564	-0.104753	0.172782	0.409267
chr5:170495101-170497380	NA	NA	2.91487	-0.0737908	0.554088	0.643564	-0.0881589	0.265823	0.473588
chr11:83116282-83118305	NA	RAB30,SNORA70E,RAB30-AS1	4.06381	0.0576788	0.554184	0.643591	0.161847	0.0167998	0.217461
chr3:63862844-63865195	ATXN7	PSMD6-AS2,THOC7-AS1,THOC7,ATXN7	6.13856	0.0448735	0.55418	0.643591	-0.0474689	0.307642	0.497727
chr4:89282284-89285865	NA	GPRIN3	4.97791	0.0488071	0.554157	0.643591	0.0548073	0.292996	0.490462
chr8:123247926-123249822	NA	NA	2.8891	0.0580301	0.554191	0.643591	-0.0118397	0.871482	0.693239
chr9:113232142-113234528	NA	PRPF4,CDC26,SLC31A2,BSPRY,SLC46A2,SNX30,FKBP15,RGS3,SLC31A1	5.01346	-0.0482837	0.55422	0.64361	0.0426366	0.403753	0.544638
chr1:231724156-231727078	NA	DISC1,TSNAX	2.50546	-0.0710479	0.554405	0.643625	-0.0511353	0.521641	0.593027
chr15:45645335-45646061	NA	C15orf48,MIR147B,SQRDL,DUOX2,SPATA5L1	3.52421	0.0505634	0.554415	0.643625	0.0436226	0.439797	0.560289
chr19:3284294-3286344	NA	ZNF554,CELF5,PIP5K1C	1.77159	0.0911904	0.554402	0.643625	0.116253	0.247238	0.462458
chr2:196131341-196132834	NA	DNAH7	1.89742	-0.0979918	0.554364	0.643625	0.000703172	0.993908	0.719211
chr2:46568319-46570662	NA	ATP6V1E2,CRIPT,RHOQ,SOCS5	3.58733	0.0582932	0.554361	0.643625	0.0288434	0.626749	0.628628
chr2:71064271-71066134	NAGK	NAGK,MPHOSPH10,OR7E62P,NAGK	4.3834	0.0411426	0.554414	0.643625	-0.0127967	0.778046	0.672548
chr2:97644650-97647179	COX5B	ACTR1B,UNC50,ANKRD36,LINC01125,COX5B,COX5B	5.6141	-0.0341291	0.554294	0.643625	-0.00926665	0.79482	0.677011
chr20:37386565-37387170	NA	NA	2.32492	0.0637988	0.554396	0.643625	0.0247746	0.745984	0.664443
chr22:39123075-39124684	NA	CBY1,PRDX3P1,SNORD83B,SNORD83A,CSNK1E,CBX6,MAFF,APOBEC3C,APOBEC3G,COX5BP7	1.05988	0.104602	0.554416	0.643625	0.0448669	0.69314	0.649075
chr3:170221469-170223412	PRKCI	PRKCI,SEC62-AS1,RPL22P1,GPR160,MYNN,PHC3,LRRIQ4,PRKCI	4.94239	-0.0471675	0.554343	0.643625	-0.0423105	0.398086	0.542414
chr5:179913307-179915670	NA	MRNIP,MIR340,RNF130,CBY3,TBC1D9B	5.02654	0.0369177	0.554251	0.643625	-0.0789694	0.0570653	0.29466
chr5:80245573-80248438	NA	SERINC5,ZFYVE16	3.62922	-0.0581694	0.554293	0.643625	-0.0727193	0.243234	0.460152
chr7:127584633-127586217	ARF5	ZNF800,GCC1,ARF5	4.76246	0.0434948	0.554267	0.643625	-0.0417503	0.36575	0.526721
chr7:77842556-77844408	NA	NA	1.56285	0.0664011	0.554408	0.643625	-0.0453141	0.585685	0.616143
chr5:100838647-100839604	NA	MIR548P,ST8SIA4	1.08247	-0.119771	0.55448	0.643684	0.135632	0.311762	0.499864
chr9:32434281-32435930	NA	NA	0.982096	-0.11446	0.554524	0.64372	0.194236	0.142004	0.385604
chr1:221774581-221777882	NA	RNU6-403P,DUSP10	5.0803	-0.0459161	0.554585	0.643721	0.0499053	0.345847	0.517843
chr19:17336078-17338323	GTPBP3	MVB12A,C19orf44,PLVAP,COLGALT1,MRPL34,ABHD8,MED26,SMIM7,ANO8,BST2,NR2F6,SIN3B,SLC35E1,ANKLE1,GTPBP3,GTPBP3	4.64561	-0.0402274	0.554568	0.643721	0.00185488	0.965591	0.713369
chr2:74834111-74836524	HK2	KRT18P26,HK2,BOLA3-AS1,HK2	5.95315	0.0402582	0.554583	0.643721	-0.0628673	0.144899	0.388062
chr5:169894205-169895732	NA	NA	1.70756	-0.0885136	0.55459	0.643721	-0.265122	0.00951749	0.193125
chr9:70530299-70532090	NA	NA	3.36157	-0.0626453	0.554572	0.643721	-0.149279	0.0418612	0.27316
chr10:6171147-6173479	NA	PFKFB3,IL15RA,FBXO18,RBM17	3.35983	0.0864572	0.554679	0.643733	0.0690185	0.478016	0.576787
chr12:66070596-66073050	NA	LLPH-AS1,HMGA2,RPSAP52,RNA5SP362	2.18951	-0.0701665	0.554692	0.643733	0.0818866	0.328459	0.508484
chr13:44131667-44134905	LINC00390	SMIM2-AS1,SMIM2,SMIM2-IT1,LINC00390,LINC00390	6.16501	0.0362085	0.554653	0.643733	-0.00764414	0.847718	0.688646
chr17:63432301-63434517	NA	CYB561,ACE,TACO1,TCAM1P,DDX42,SMARCD2	2.21151	0.0695218	0.554637	0.643733	0.0122643	0.871326	0.693221
chr20:38177341-38179319	NA	TGM2,BPI,RPRD1B,CTNNBL1	3.65462	-0.0612064	0.55467	0.643733	0.0898221	0.233719	0.454459
chr4:168724491-168726990	NA	RNU6-853P,RNU6-1336P,PALLD,RPL9P16	2.95316	0.0537489	0.554643	0.643733	0.0460331	0.50462	0.586757
chr8:132909266-132911334	NA	NA	1.51355	-0.09394	0.554647	0.643733	-0.0211203	0.840961	0.687638
chr11:63565895-63568760	PLAAT2	RARRES3,INTS5,NXF1,TTC9C,UBXN1,PLA2G16,METTL12,EEF1G,IMMP1LP1,OTUB1,HRASLS2,PLAAT2	3.82078	0.0611379	0.554726	0.643736	0.201111	0.00293462	0.159882
chr12:6950369-6951163	PTPN6	SPSB2,NOP2,NCAPD2,SCARNA12,DPPA3,NANOGNB,RPS20P29,ATN1,TNFRSF1A,SCNN1A,NANOG,PHB2,RPL13P5,C1RL-AS1,LRRC23,GDF3,LTBR,EMG1,PTPN6,LPCAT3,PEX5,MLF2,CD4,VAMP1,ZNF384,ACSM4,PTPN6	3.77191	0.0464612	0.554732	0.643736	-0.00347623	0.94769	0.709383
chr16:75468335-75469970	TMEM170A	TMEM170A	2.68375	-0.0669527	0.554734	0.643736	0.0518343	0.406935	0.54618
chr6:148529822-148531966	NA	SASH1	2.77023	-0.058505	0.554746	0.643736	-0.0332539	0.603738	0.621627
chr14:75452615-75454082	NA	JDP2,BATF,ZC2HC1C	1.49356	0.0975892	0.554799	0.643756	-0.060265	0.548322	0.602803
chr17:42517638-42520445	MIR5010	MLX,TUBG2,PTRF,NAGLU,RAB5C,KAT2A,MIR5010,ATP6V0A1,RNU7-97P,P3H4,CCR10,KLHL10,HCRT,KCNH4,BECN1,DHX58,WNK4,MIR5010	5.41515	-0.0399444	0.554803	0.643756	-0.0585707	0.193834	0.425661
chr8:122539765-122540913	NA	NA	0.472724	-0.171988	0.554788	0.643756	0.041769	0.75487	0.666262
chr13:76881939-76882554	KCTD12	KCTD12,CLN5,KCTD12	3.76608	-0.0456072	0.554822	0.643763	0.0322586	0.521357	0.592869
chr1:16012203-16014039	CLCNKA	HSPB7,CLCNKA,RPS16P1,SPEN,LINC01772,DDI2,CLCNKB,PLEKHM2,ZBTB17,SLC25A34,CASP9,CLCNKA	4.56954	-0.0486939	0.554881	0.643802	0.00087962	0.986328	0.717694
chr4:10018394-10020059	NA	SLC2A9	4.89602	-0.0443972	0.554869	0.643802	-0.010819	0.817835	0.682462
chr1:40038892-40041665	CAP1	PPT1,PPIEL,CAP1,ZNF684,ZFP69,EXO5,BMP8B,CAP1	6.33756	-0.0302918	0.55497	0.643859	-0.0127645	0.685211	0.646625
chr10:102503687-102505148	SUFU	MFSD13A,PPRC1,PDCD11,RNU6-43P,C10orf95,MGEA5,FBXL15,PSD,RPARP-AS1,SUFU,SUFU	4.71023	-0.043397	0.554967	0.643859	-0.0480256	0.308098	0.497913
chr19:55383241-55387030	TMEM238	RPL28,RFPL4AP1,RPL13P13,MIR6805,ZNF581,U2AF2,COX6B2,BRSK1,FAM71E2,SHISA7,ISOC2,ZNF628,DNAAF3,TNNI3,SYT5,TMEM86B,TNNT1,HSPBP1,KIR2DL4,TMEM238	5.97466	0.0376934	0.554964	0.643859	-0.0850808	0.0419814	0.273411
chr14:69132623-69134103	NA	EXD2,SRSF5,DDX18P1	2.08683	0.0814407	0.55501	0.643875	0.214386	0.0272547	0.242374
chr7:148714249-148715795	NA	NA	1.00011	0.117977	0.555005	0.643875	-0.00319945	0.977866	0.715723
chr2:98831186-98832645	NA	NA	1.43355	-0.0915993	0.555111	0.643966	0.0639909	0.475056	0.575594
chr21:33315906-33318738	NA	IFNAR1,IFNAR2,URB1,IL10RB	5.10346	0.0430081	0.555115	0.643966	0.0897241	0.0766087	0.318224
chr9:76595372-76597355	NA	NA	2.52321	0.069344	0.55514	0.64398	-0.0423927	0.581722	0.6151
chr10:79320019-79324007	NA	PPIF,ZMIZ1-AS1,ZMIZ1	5.73986	-0.0320485	0.555169	0.643999	0.0358207	0.319376	0.504139
chr14:64632149-64634072	NA	PLEKHG3,SPTB	2.15955	-0.0863539	0.555221	0.644044	-0.0919924	0.306308	0.496945
chr17:64423843-64425103	NA	NA	1.46735	-0.0940452	0.555258	0.644069	-0.0550625	0.607036	0.622761
chr9:91150035-91152570	NA	LINC00484,SYK,NFIL3	2.73159	-0.0659804	0.555269	0.644069	0.0779612	0.267773	0.474536
chr11:63689438-63690453	NA	ATL3,RTN3	1.76095	-0.0943562	0.555289	0.644073	0.0697449	0.470104	0.573736
chr17:70287389-70290438	NA	KCNJ2	2.04714	0.0846526	0.555298	0.644073	0.0888485	0.387237	0.537344
chr17:59506082-59508720	NA	SMG8,LINC01476,YPEL2,RNFT1	3.08566	0.0608266	0.555329	0.644094	0.132113	0.080771	0.323142
chr1:192516143-192518960	NA	RGS1,RGS2	5.13057	-0.0464492	0.555351	0.644105	0.0870205	0.0901851	0.334405
chr13:46219628-46221071	NA	LRRC63,RN7SKP5	1.50697	0.0880048	0.555376	0.644118	0.0125938	0.898569	0.699227
chr22:35350796-35354308	NA	TOM1,HMOX1	6.56162	-0.0272665	0.555395	0.644125	-0.0288449	0.326791	0.507609
chr15:45278231-45280215	LOC101928414	CTDSPL2,SLC28A2,DUOXA1,DUOX1,LOC101928414	4.04424	0.0428785	0.55545	0.644166	0.0321886	0.496813	0.583855
chr20:4111585-4112926	NA	SMOX	0.930398	-0.117621	0.555456	0.644166	-0.0697816	0.618617	0.626087
chr13:41575968-41578553	NA	RGCC	1.47408	0.104019	0.555488	0.644188	0.167246	0.139827	0.383648
chr1:12178187-12179325	NA	MTHFR,TNFRSF1B,UBIAD1,TNFRSF8,CLCN6,VPS13D,DHRS3,AGTRAP,MIIP,MFN2,MIR7846,MIR4632	3.17603	-0.0645772	0.555589	0.644249	-0.0392965	0.591352	0.6183
chr1:97885830-97887359	NA	NA	1.1927	0.0907598	0.555635	0.644249	0.114749	0.262801	0.471774
chr11:130068395-130071304	APLP2	PRDM10,LINC00167,APLP2,ST14,APLP2	6.24172	-0.0386616	0.555659	0.644249	-0.0974613	0.0196615	0.224305
chr11:29517821-29519760	NA	NA	2.60735	0.0597362	0.555653	0.644249	-0.126188	0.0690591	0.309625
chr12:121991341-121993150	NA	PSMD9,BCL7A,RNU7-170P,WDR66	1.59241	-0.0808419	0.555614	0.644249	-0.0705176	0.433466	0.55767
chr17:45018571-45019850	NA	DCAKD,PLCD3	2.08941	0.0785687	0.555575	0.644249	-0.0136654	0.874945	0.694026
chr6:36422566-36424366	NA	ETV7,FANCE,RPL10A,KCTD20,C6orf222,STK38,PI16,MAPK14,MAPK13,PXT1,SRSF3,CDKN1A	3.44375	0.0565145	0.555631	0.644249	0.0422792	0.502122	0.585777
chr7:131632482-131634535	NA	NA	3.44251	0.0528953	0.555603	0.644249	-0.0283228	0.605409	0.62226
chr9:42946982-42947590	NA	NA	1.08959	0.093421	0.555569	0.644249	-0.135754	0.196303	0.427815
chr17:50372090-50373715	MRPL27	MRPL27,CACNA1G-AS1,XYLT2,EME1,MRPL27	4.82223	0.0407337	0.555719	0.644304	0.0364869	0.402283	0.543861
chr10:68900142-68902137	DDX50	DDX50,DDX21,MIR1254-1,KIF1BP,RNU6-571P,DDX50	5.498	-0.0407344	0.555783	0.644361	-0.0518667	0.229531	0.45158
chr7:101727744-101730246	NA	PRKRIP1,CUX1,ALKBH4	3.92197	-0.0575227	0.555807	0.644361	0.0559637	0.343621	0.516967
chr8:89843501-89845863	NA	RIPK2,OSGIN2,RNU6-925P	5.17307	-0.0586253	0.555801	0.644361	0.169058	0.0163765	0.215867
chr13:27959623-27961649	NA	URAD,RPL21,PDX1-AS1,PDX1,GSX1,RN7SL272P,CDX2,LNX2,FLT3	1.76796	0.108657	0.555894	0.644416	0.0313215	0.789201	0.675377
chr14:93900821-93902064	NA	NA	1.22644	0.0869627	0.555878	0.644416	-0.0979402	0.315689	0.502081
chr16:84585361-84587428	NA	COTL1,TLDC1	2.55532	-0.0602458	0.555893	0.644416	-0.0817467	0.243133	0.46005
chr7:107917010-107918941	NA	NA	4.08524	0.0744977	0.555908	0.644417	0.302488	0.00174384	0.153402
chr1:184884666-184886048	NA	NA	1.64169	-0.0849282	0.555986	0.644433	-0.0407273	0.663133	0.639995
chr19:49355348-49357044	DKKL1	NUP62,GRWD1,PRR12,ADM5,PTOV1-AS2,PIH1D1,CYTH2,SNORD35A,TMEM143,DKKL1,DKKL1	2.03434	0.0722295	0.555958	0.644433	-0.0157543	0.836296	0.686467
chr4:48247034-48248775	NA	TEC,TXK	1.53753	-0.0876756	0.555977	0.644433	0.108636	0.261075	0.470498
chr9:15509840-15511636	PSIP1	PSIP1,CCDC171,SNAPC3,PSIP1	4.3389	-0.0602023	0.555987	0.644433	-0.0435602	0.48412	0.5789
chr9:89814424-89817567	NA	NA	3.58379	-0.0906258	0.555973	0.644433	0.089361	0.354436	0.521898
chr11:67244343-67245123	NA	NA	1.98376	-0.0942196	0.556006	0.64444	-0.0571412	0.551378	0.604125
chr17:31273364-31276058	NA	OMG,UTP6,SUZ12,EVI2A,NF1,TEFM,ATAD5	3.37646	0.0599928	0.556026	0.644447	-0.01349	0.840217	0.687467
chr12:108821947-108822742	NA	SART3,SSH1,CORO1C,LINC01486,RNU4-32P,SELPLG,UBE3B,ACACB,CMKLR1,FICD	3.69609	-0.0516903	0.556053	0.644464	-0.00728087	0.899305	0.699482
chr17:51364500-51365856	NA	UTP18,LINC02072,LINC02073	1.3741	0.110193	0.556068	0.644467	-0.134	0.266724	0.474072
chr14:21319070-21321200	NA	RPGRIP1,SNORD9,UBA52P2,SNORD8,MRPS17P6	3.19727	-0.0539068	0.556098	0.644478	-0.00715475	0.905843	0.700802
chr14:88999635-89001880	NA	FOXN3	4.2801	0.0453962	0.556123	0.644478	0.0384324	0.478625	0.577024
chr17:70492768-70494358	NA	NA	1.07396	0.0966696	0.556144	0.644478	0.0363	0.745648	0.664346
chr3:126017113-126019213	NA	NA	1.60564	-0.133587	0.556126	0.644478	-0.155565	0.189229	0.422439
chr5:126659142-126661008	NA	NA	2.72475	0.0902117	0.556131	0.644478	0.144733	0.168457	0.405908
chr1:151593325-151595847	NA	RNU6-1062P,TUFT1,RPS10P6,MIR554,RIIAD1,CELF3,CGN,RORC,LINGO4,C2CD4D,SNX27	2.26088	-0.0931197	0.556241	0.644506	-0.0175184	0.863479	0.691696
chr12:51882193-51883158	NA	NA	0.98164	-0.10727	0.556232	0.644506	0.223065	0.0730612	0.314172
chr2:74754963-74756966	NA	SEMA4F,M1AP,RPS28P5	2.38771	0.0735488	0.556216	0.644506	0.012041	0.878475	0.694845
chr4:11488473-11491629	NA	HS3ST1	5.57212	-0.0379346	0.556272	0.644506	0.0238912	0.5588	0.607134
chr4:139266030-139267608	NA	NAA15,NDUFC1,NOCT,RNU6-1074P,MGARP	2.77084	-0.0593552	0.556238	0.644506	0.0679086	0.319382	0.504139
chr6:6872767-6873400	NA	LY86,RREB1	3.18895	0.056636	0.556262	0.644506	0.0157242	0.806654	0.679886
chr7:44733275-44733986	NA	PURB,SNORA5C,DDX56,SNORA5B,SNORA5A,MYO1G,TBRG4,POLR2J4,ZMIZ2,OGDH	1.96017	0.0757461	0.556198	0.644506	0.198769	0.038851	0.267219
chr8:143367491-143369949	RHPN1-AS1	RHPN1,TOP1MT,ZNF623,HGH1,HSF1,MINCR,RHPN1-AS1	4.03551	0.0556522	0.556254	0.644506	-0.064578	0.292837	0.490333
chr2:177241327-177243790	NA	NFE2L2,HNRNPA3,MIR4444-1,MIR3128,DNAJC19P5	3.68552	0.0572735	0.556316	0.644527	0.0187563	0.743967	0.663802
chr2:215785570-215786772	NA	LINC01614	2.31281	-0.0841298	0.556308	0.644527	-0.0207358	0.811049	0.681046
chr10:17037396-17040217	NA	VIM-AS1,VIM,CUBN	4.92991	-0.0404029	0.556357	0.644559	0.010105	0.811159	0.68106
chr1:148951419-148952400	NA	NA	1.07692	-0.103472	0.556391	0.644583	-0.0885196	0.428293	0.55551
chr5:173906823-173909305	NA	BOD1,HMP19,CPEB4	2.63039	-0.0856405	0.556463	0.644651	-0.0620398	0.513511	0.590166
chr1:108888997-108890562	NA	NA	1.26815	-0.104685	0.556591	0.644655	-0.0367303	0.739127	0.662505
chr1:180612917-180613810	NA	NA	1.64457	0.105456	0.556554	0.644655	-0.00333189	0.978849	0.716028
chr1:226547848-226549693	STUM	H3F3A,ACBD3,STUM,STUM	1.68586	0.0972993	0.556522	0.644655	0.0608768	0.572935	0.612128
chr1:27890546-27892400	NA	RPA2,XKR8,THEMIS2,SMPDL3B,EYA3,SCARNA1,PPP1R8,RNU6-1245P,PHACTR4,AHDC1,FGR,PTAFR,SNHG12,MED18,SESN2,WASF2,STX12	3.60074	-0.0543294	0.556555	0.644655	0.0191415	0.743416	0.663581
chr10:124533653-124535392	NA	FAM53B,FAM175B,METTL10,LHPP,CHST15	3.39759	-0.0554951	0.556644	0.644655	-0.109195	0.0683551	0.308695
chr12:131970793-131972085	NA	NA	1.01181	-0.105977	0.556615	0.644655	-0.187503	0.105442	0.350972
chr15:67505889-67507680	NA	IQCH-AS1,MAP2K5,RNU6-1,SKOR1,C15orf61	1.88837	-0.0793532	0.556564	0.644655	-0.0590924	0.489456	0.581232
chr19:6198293-6200611	RFX2	ZNF557,CLPP,ALKBH7,VMAC,SNRPEP4,GTF2F1,SAFB,SAFB2,SH2D3A,RFX2,RFX2	3.78765	-0.0510218	0.556594	0.644655	-0.0355921	0.520438	0.592594
chr2:240560105-240562691	DUSP28	ANKMY1,DUSP28,RNPEPL1,DUSP28	6.11965	-0.0365355	0.556507	0.644655	-0.0303445	0.423045	0.553206
chr2:47897054-47899090	NA	MSH6	2.49712	0.0840525	0.556642	0.644655	0.203781	0.0396591	0.268796
chr20:32076292-32079056	NA	HCK,TM9SF4	3.96183	-0.054225	0.556651	0.644655	-0.0532668	0.37312	0.530646
chr20:40338029-40340356	NA	NA	4.61482	0.0413252	0.556551	0.644655	-0.0534431	0.231498	0.45284
chr3:182792577-182795187	ATP11B	ATP11B,MCCC1,EIF3EP4,ATP11B	6.14305	-0.0361252	0.556569	0.644655	-0.0270339	0.469573	0.573552
chr6:73797957-73799197	NA	CD109	0.537433	0.118136	0.55664	0.644655	0.275109	0.0614035	0.300567
chr8:96904805-96908436	NA	SDC2,CPQ	6.35783	0.0341762	0.556662	0.644655	0.0588077	0.108416	0.353569
chr15:51670976-51673029	NA	SCG3,LYSMD2,TMOD2,DMXL2,MAPK6	1.82025	0.077057	0.556712	0.644682	0.24137	0.0163158	0.215789
chr2:101960125-101962735	LINC01127	IL1R2,CNOT11,MFSD9,LINC01127,LINC01127	5.29846	0.044278	0.556701	0.644682	0.0335075	0.468433	0.573194
chr6:37704640-37706235	NA	MDGA1,TBC1D22B	2.3138	0.076788	0.55673	0.644686	-0.101767	0.231481	0.45284
chr9:125758751-125760306	NA	PBX3	3.15525	-0.0585363	0.556741	0.644686	-0.0465991	0.480118	0.577837
chr12:104947155-104949158	NA	NA	0.934998	-0.100189	0.55683	0.64471	0.0721931	0.567841	0.610333
chr15:58409976-58411854	LIPC	LIPC,LIPC	2.82217	0.0671297	0.556807	0.64471	0.0249006	0.74729	0.664792
chr17:78750129-78750746	NA	CYTH1,USP36,SOCS3,RNU6-638P,DNAH17,LGALS3BP,ENGASE,PGS1,TNRC6C-AS1,CANT1	2.95578	0.0654074	0.556839	0.64471	-0.119827	0.108194	0.353415
chr2:63852673-63855206	NA	WDPCP,UGP2,MDH1	4.7992	0.0471047	0.556779	0.64471	0.134648	0.014996	0.212273
chr3:190502315-190505251	NA	TMEM207	3.05414	0.0615372	0.556809	0.64471	-0.0157084	0.829819	0.685132
chr4:102430330-102431807	SLC39A8	BDH2,SLC39A8,RN7SL728P,SLC39A8	3.40602	-0.0500424	0.556852	0.64471	0.141009	0.019454	0.2239
chr6:109768732-109769320	NA	NA	0.632795	-0.117812	0.556853	0.64471	0.0666345	0.615352	0.62474
chr19:6181356-6182666	NA	NA	0.97021	-0.118804	0.556932	0.644786	0.100617	0.478915	0.577158
chr1:89036512-89038191	NA	GBP5	2.40963	-0.0637514	0.557041	0.644795	0.0944075	0.18842	0.421897
chr14:69208709-69210068	NA	NA	1.46886	-0.0921135	0.556956	0.644795	-0.101746	0.299298	0.493684
chr14:85947449-85949453	NA	NA	2.37539	-0.0704077	0.557022	0.644795	0.0502714	0.548155	0.602781
chr15:20644718-20647247	NA	NA	3.06376	0.0680946	0.556976	0.644795	-0.020576	0.760871	0.667846
chr15:68780613-68782746	NA	PIAS1,ANP32A,MIR4312,CARSP1	3.31836	-0.0657546	0.557099	0.644795	-0.0492501	0.448022	0.563898
chr2:216182748-216185212	NA	XRCC5,MARCH4,TMEM169,PECR	2.4169	-0.0688382	0.557002	0.644795	0.0268893	0.719088	0.656986
chr2:37634447-37637701	NA	CDC42EP3,RNU6-939P,QPCT,EIF2AK2,CEBPZ,CYP1B1	5.53652	0.03277	0.557076	0.644795	0.0683692	0.0617792	0.301433
chr20:50247160-50248920	NA	LINC01272,DPM1,CEBPB,LINC01273,PTPN1,MIR645,SLC9A8,PSMD10P1	6.03371	0.0289783	0.557062	0.644795	0.0273968	0.390158	0.538786
chr3:193240265-193241884	PLAAT1	VEZF1P1,ATP13A5-AS1,HRASLS,M,PLAAT1	2.56989	-0.0747258	0.556985	0.644795	-0.0477753	0.572668	0.612128
chr4:169078448-169080928	NA	RPL6P12	2.89754	-0.0738229	0.557055	0.644795	-0.0363206	0.575062	0.613002
chr5:112975776-112978547	DCP2	DCP2,MCC,YTHDC2,DCP2	5.4636	0.03449	0.55711	0.644795	-0.0421629	0.256358	0.467758
chr6:148330270-148332295	NA	SASH1	3.12463	0.0665607	0.557032	0.644795	0.019499	0.783331	0.674003
chr8:66784860-66788808	NA	SGK3,C8orf44,PTTG3P,PPP1R42,COPS5,CSPP1,ADHFE1,VCPIP1,MCMDC2	6.61918	-0.0290839	0.557092	0.644795	0.0204029	0.514511	0.590625
chr1:44842515-44843799	PTCH2	TOE1,DMAP1,UROD,PTCH2,PTCH2	2.20078	0.0903566	0.557127	0.644797	-0.0642866	0.483799	0.57881
chr3:129603209-129603936	PLXND1	RPL32P3,OR7E129P,OR7E21P,MARK2P6,MARK3P3,MARK2P17,IFT122,H1FX-AS1,RHO,PLXND1,H1FOO,COPG1,RN7SL752P,PLXND1	3.63609	-0.0558003	0.55715	0.644797	-0.0943881	0.126061	0.371484
chr7:102430192-102430873	ORAI2	ORAI2,PRKRIP1,POLR2J,RASA4DP,ORAI2	3.2554	-0.0535685	0.557146	0.644797	0.0356369	0.54066	0.599548
chr1:28287286-28289089	NA	SESN2,MED18	3.84937	0.0520727	0.557224	0.644808	-0.0610865	0.297304	0.492719
chr11:60895029-60896412	NA	NA	1.88882	0.0859134	0.557235	0.644808	-0.0337073	0.721692	0.657531
chr19:36013280-36015296	ALKBH6	ZNF850,ZNF420,ZNF345,ZNF567,ZNF568,KMT2B,ZNF529,ZNF461,ZFP82,TMEM147-AS1,ZNF790-AS1,ZNF790,ZNF829,LINC01766,RBM42,ZNF146,LINC00665,LINC01534,HAUS5,ZNF565,ALKBH6,ALKBH6	4.65667	0.0487362	0.557239	0.644808	0.0190881	0.714507	0.655959
chr4:108010195-108011632	NA	NA	1.18857	0.0902481	0.557201	0.644808	0.0869469	0.466115	0.572191
chr5:68347276-68349207	NA	PIK3R1	1.99047	0.0907048	0.557196	0.644808	-0.116547	0.224171	0.447883
chr6:27693490-27694659	LINC01012	ZNF391,ZKSCAN3,ZNF603P,ZKSCAN4,ZNF192P1,ZKSCAN8,RNU6-471P,ZNF204P,ZSCAN23,PGBD1,ZSCAN26,LINC01012,TRI-AAT2-1,LINC01012	1.08527	0.102858	0.557235	0.644808	-0.242608	0.037471	0.264206
chr9:81781923-81783782	NA	NA	1.07488	0.107995	0.557269	0.644828	0.0395333	0.739519	0.662666
chr15:78068356-78071534	NA	TBC1D2B,HYKK,IREB2,ADAMTS7P3,HMG20A,DNAJA4	5.50215	-0.0312266	0.557289	0.644836	-0.00399235	0.909802	0.701678
chr6:17992581-17994351	KIF13A	RNF144B,KDM1B,KIF13A,KIF13A	3.71968	0.0530594	0.557338	0.644877	0.0161089	0.769853	0.670344
chr7:128425765-128427540	NA	IMPDH1,HILPDA,METTL2B,CICP14	3.19731	0.0593168	0.557362	0.64489	-0.0237517	0.735583	0.66153
chr12:9736591-9738005	CLECL1	CLECL1,CLEC2D,KLRB1,CD69,CLEC7A,CLEC2B,KLRF1,CLECL1	3.47166	0.060661	0.557392	0.644895	-0.00721815	0.915538	0.702791
chr3:12400240-12401285	NA	PPARG,TIMP4,SYN2,MKRN2	3.21633	0.0600099	0.55739	0.644895	-0.0862852	0.188203	0.421676
chr1:93007052-93008972	NA	NA	1.72672	-0.0736645	0.55741	0.644901	0.0937386	0.356033	0.522468
chr11:57740711-57742905	SELENOH	TNKS1BP1,SSRP1,CTNND1,RPS4XP13,OR5AZ1P,OR9Q2,OR5B15P,OR5B1P,OR5B21,MED19,BTBD18,ZDHHC5,SLC43A1,SELENOH	5.50887	0.0372598	0.557539	0.64501	-0.0312392	0.430891	0.556723
chr5:150064509-150067447	NA	HMGXB3,TIGD6,PCYOX1L,CSF1R,PDGFRB,CDX1,PDE6A,TCOF1,CAMK2A,SLC26A2,CD74	5.47351	0.0375762	0.557522	0.64501	-0.111962	0.0132967	0.205612
chr5:55315907-55317231	NA	NA	1.30229	0.0957092	0.557544	0.64501	-0.109496	0.321569	0.505088
chr13:28657667-28660172	POMP	POMP,POMP	5.70947	0.0337023	0.557595	0.645024	0.0301696	0.395105	0.540988
chr16:17237124-17239398	NA	NA	1.36839	0.0912572	0.557592	0.645024	0.0875337	0.38987	0.538739
chr3:12579452-12580912	NA	MKRN2,RNU6-377P,RNA5SP123,RPL32	1.89889	-0.0836114	0.557586	0.645024	-0.0543991	0.554654	0.605455
chr4:69712401-69714588	NA	SULT1B1,CSN1S1,UGT2A1	1.33823	-0.115741	0.557616	0.645033	0.216291	0.0524587	0.288806
chr1:205283961-205285139	NA	NUAK2,TMCC2,DSTYK,RBBP5,CDK18,MFSD4A,CNTN2,TMEM81,KLHDC8A,ELK4,RAB29	3.27716	-0.0657816	0.557699	0.645056	-0.0772852	0.303758	0.495369
chr15:74396782-74398425	NA	ISLR,EDC3,SEMA7A,GOLGA6A,NEIL1,DNM1P34,CYP11A1,SCAMP5,ARID3B,CYP1A1,LOXL1-AS1,CLK3,CSK,MIR6881	1.66753	0.0803882	0.557664	0.645056	-0.0682376	0.47621	0.575907
chr15:76973248-76975390	NA	PSTPIP1,TSPAN3,SCAPER,RN7SL278P	1.98991	-0.0906583	0.557691	0.645056	-0.0129668	0.899581	0.699543
chr6:132788374-132791202	NA	VNN2,SLC18B1	2.01971	-0.0807083	0.557695	0.645056	-0.0219085	0.802585	0.679012
chr7:134315885-134317654	SLC35B4	SLC35B4,SLC35B4	4.90711	-0.046802	0.557711	0.645056	-0.101648	0.0481919	0.282821
chr9:77924317-77925266	NA	NA	0.679735	0.100955	0.557714	0.645056	0.0123088	0.916822	0.703058
chr10:5944982-5946500	NA	IL15RA,IL2RA,GDI2,PFKFB3,ANKRD16,CALML3-AS1	1.82508	0.0866103	0.557728	0.645056	0.0335609	0.726065	0.65883
chr10:132446199-132448714	C10orf91	C10orf91,JAKMIP3,C10orf91	6.10284	-0.0383703	0.557788	0.645071	-0.0308672	0.430341	0.556459
chr17:64420174-64421410	NA	MIR1273E,PECAM1	2.7671	-0.0643765	0.55779	0.645071	-0.0947459	0.19697	0.428326
chr17:68696997-68699624	NA	FAM20A,LINC01482	2.31411	0.0996274	0.557793	0.645071	0.0363548	0.699692	0.651046
chr4:85706692-85708860	NA	MIR4451	3.18991	0.0559342	0.557765	0.645071	0.034384	0.588184	0.61733
chr1:243299844-243301165	NA	NA	1.68793	0.0866101	0.557822	0.64509	0.0661945	0.446146	0.56329
chr1:31462521-31463509	NA	NA	1.39385	-0.100362	0.557938	0.645107	0.0246802	0.835303	0.686327
chr12:11833524-11834239	NA	ETV6,BCL2L14	3.58437	0.048544	0.557859	0.645107	0.0496178	0.397421	0.542013
chr15:85009915-85011803	NA	PDE8A,ZNF592	4.98168	0.0421612	0.557924	0.645107	0.0425183	0.352973	0.521151
chr16:57185028-57187563	FAM192A	FAM192A,PLLP,RSPRY1,NUDT21,NUP93,ARL2BP,FAM192A	5.64416	-0.0414063	0.557941	0.645107	-0.0101851	0.814899	0.681932
chr19:32404650-32406697	DPY19L3	GPATCH1,DPY19L3,ZNF507,DPY19L3	5.62842	-0.0493572	0.557914	0.645107	-0.102798	0.0526955	0.289296
chr19:946602-949246	NA	ARHGAP45,WDR18,ARID3A,KISS1R,SBNO2,PALM,RPS15,MIDN,EFNA2,TMEM259,MADCAM1	3.37716	0.0596911	0.55791	0.645107	0.134844	0.030564	0.250713
chr6:26086957-26088882	HFE	HIST1H1C,HIST1H1T,LARP1P1,HIST1H2BE,BTN3A2,HFE,HFE	5.22363	-0.0376153	0.557912	0.645107	-0.0341713	0.390917	0.539008
chr6:26216003-26218199	HIST1H2BG	ABT1,HMGN4,HIST1H3E,HIST1H2AE,HIST1H2BG	3.93149	0.0473177	0.557929	0.645107	-0.017271	0.736212	0.661701
chr3:14215737-14217547	NA	VN1R20P,XPC	1.19888	0.15111	0.558008	0.645164	-0.0911854	0.235574	0.455845
chr5:39515691-39517101	LINC02104	DAB2,C9,LINC02104,LINC02104	1.91774	0.0943448	0.558017	0.645164	0.0273403	0.801418	0.678723
chr12:101706778-101708748	NA	SYCP3,RNU6-101P,CHPT1	0.771152	-0.0940512	0.558055	0.645191	0.152361	0.197631	0.428795
chr17:40721314-40723796	NA	NA	1.89422	-0.0828293	0.558067	0.645191	0.00249845	0.975892	0.715496
chr16:3841558-3843919	NA	CREBBP	1.34054	0.109552	0.558081	0.645193	0.13463	0.282985	0.484465
chr1:58932216-58933551	LINC01358	LINC01135,JUN,FGGY,TACSTD2,LINC01358,LINC01358	1.87529	-0.0853397	0.558201	0.6453	-0.161102	0.0749261	0.31631
chr13:113109582-113111301	F7	F7	2.01773	0.102205	0.558239	0.6453	-0.0393731	0.708598	0.654162
chr22:31231886-31236372	NA	LIMK2,RNF185,SFI1,SELENOM,INPP5J,PATZ1,LINC01521,PIK3IP1,SMTN	6.09995	0.031162	0.558217	0.6453	0.0912444	0.0134474	0.205836
chr5:79223856-79225752	NA	NA	1.86789	-0.0863232	0.558206	0.6453	-0.0136474	0.884562	0.696583
chr6:161220536-161221447	NA	NA	3.04299	-0.0574326	0.558237	0.6453	0.0686851	0.330373	0.50966
chr22:44180749-44183395	NA	PARVG,SAMM50	6.36131	-0.0299067	0.558314	0.645324	-0.0456096	0.152649	0.394123
chr3:149442528-149443805	NA	TM4SF4,TM4SF1-AS1,TM4SF1,TM4SF18,RPL32P8	1.18094	0.0930446	0.558326	0.645324	0.159976	0.155659	0.396482
chr3:149969631-149971963	ANKUB1	PFN2,ANKUB1,ANKUB1	2.58077	0.0848624	0.558311	0.645324	-0.0884877	0.340919	0.515674
chr4:183463047-183464128	NA	NA	2.84244	0.0637847	0.558293	0.645324	-0.0379213	0.584437	0.61581
chr6:138645442-138647143	NA	FLJ46906,NHSL1	1.29294	0.0820613	0.55831	0.645324	0.0483554	0.623407	0.627695
chr20:533024-534500	NA	NRSN2-AS1,NRSN2,CSNK2A1	2.72433	0.0674777	0.558355	0.645343	0.0444132	0.537038	0.598458
chr4:81420496-81423419	NA	RASGEF1B,RNU5A-2P	4.64031	-0.0441397	0.55842	0.645403	0.0904446	0.0630752	0.302645
chr12:64211029-64212504	NA	NA	1.09873	-0.090792	0.558454	0.645413	0.0297151	0.773073	0.671079
chr12:96500565-96503102	NA	CDK17,NEDD1,LTA4H,CFAP54	3.73261	-0.0482977	0.558451	0.645413	0.126268	0.022459	0.23261
chr1:19595926-19598345	LOC105378614	MUL1,NBL1,AKR7A2,MINOS1,MINOS1-NBL1,RPS14P3,LOC105378614	5.42784	0.03977	0.558475	0.645421	0.035098	0.409711	0.547284
chr7:81296449-81300387	NA	CD36	1.74417	0.0827864	0.558507	0.645444	-0.0083238	0.934339	0.706905
chr1:186982392-186984530	NA	PLA2G4A	2.72756	-0.0728408	0.55855	0.645477	-0.0220147	0.76623	0.669219
chr1:15142528-15143297	NA	FHAD1,TMEM51-AS1,TMEM51	1.32039	-0.101495	0.558593	0.645496	0.0864632	0.402039	0.543779
chr10:101833729-101834676	NA	KCNIP2-AS1	2.08817	-0.096951	0.55859	0.645496	-0.0696202	0.446996	0.563531
chr10:97418164-97419624	NA	EXOSC1,MARVELD1,RRP12,ZDHHC16,MMS19,UBTD1,PGAM1,ARHGAP19	4.01077	-0.0461617	0.558619	0.645496	0.000271035	0.995559	0.719419
chr3:12891068-12892645	NA	RPL32,SNORA7A,IQSEC1,LINC02022,PIRC11	1.7524	-0.0802385	0.558631	0.645496	0.0373064	0.643748	0.634407
chr4:37946413-37947703	NA	TBC1D1,PTTG2	2.42281	-0.0923742	0.558628	0.645496	-0.0994983	0.364988	0.526463
chr11:66344256-66345831	BRMS1	RBM14,RIN1,MRPL11,SSSCA1-AS1,EIF1AD,RCE1,CD248,ACTN3,RAD9A,RBM4B,NEAT1,KAT5,CTSF,PCNX3,FRMD8,BRMS1,SSSCA1,DPP3,B4GAT1,RNASEH2C,RAB1B,RHOD,PACS1,CST6,BANF1,PC,TRS-GCT3-1,BRMS1	4.56269	-0.041381	0.55869	0.645533	-0.0395997	0.37201	0.530022
chr14:23118227-23120879	CEBPE	HOMEZ,C14orf119,CEBPE,CEBPE	4.06267	-0.0660571	0.558718	0.645533	-0.0921387	0.203187	0.43301
chr20:62651140-62653771	NA	OGFR,OGFR-AS1,MIR1-1,MIR1-1HG,MIR133A2,C20orf166-AS1,DIDO1,OSBPL2,DPH3P1,BHLHE23	5.16792	0.0384545	0.558729	0.645533	0.0301337	0.45842	0.568829
chr22:26404242-26406170	NA	ASPHD2,SRRD,RNA5SP495	2.14892	-0.0775453	0.558714	0.645533	-0.111043	0.194632	0.4263
chr4:26081932-26082677	NA	NA	1.95381	0.0808238	0.55871	0.645533	0.0214448	0.820504	0.682999
chr10:89250237-89252120	NA	LIPA,IFIT2	4.57262	0.0399679	0.558778	0.645575	-0.0569455	0.209428	0.437336
chr9:19250730-19253462	NA	DENND4C,RPS6,HAUS6	3.01866	0.0540223	0.558821	0.645609	0.105641	0.0858253	0.329113
chr1:2267938-2268577	NA	NA	0.952296	0.114035	0.558911	0.645634	0.170521	0.174793	0.410837
chr12:48902969-48904737	CCDC65	CCNT1,DDX23,PRPF40B,SENP1,BCDIN3D,KANSL2,FAM186B,CCDC184,RPL37P19,OR11M1P,LALBA,OR5BS1P,RPL35AP28,CCDC65,H1FNT,BCDIN3D-AS1,FKBP11,WNT10B,RPL32P27,CCDC65	1.27123	-0.1015	0.558989	0.645634	-0.0316985	0.777741	0.672468
chr14:89315742-89318021	NA	NA	2.21843	-0.0728572	0.558968	0.645634	0.0730819	0.343857	0.517036
chr17:60659742-60661486	NA	NA	1.0491	0.11344	0.558965	0.645634	0.12411	0.314859	0.501535
chr19:1478170-1480312	C19orf25	TMEM259,SF3A2,ADAT3,GRIN3B,REEP6,C19orf25,C19orf25	5.15718	-0.0413493	0.558938	0.645634	-0.0252092	0.562651	0.608364
chr2:215613089-215613904	NA	LINC00607	1.93326	-0.0939093	0.559	0.645634	0.102797	0.328576	0.508558
chr22:41008676-41010427	NA	NA	2.06814	-0.0721805	0.558953	0.645634	-0.0134167	0.859124	0.690915
chr22:49852680-49855064	ZBED4	DENND6B,HDAC10,CRELD2,TUBGCP6,ZBED4,BRD1,PIM3,SELENOO,TRABD,MOV10L1,ZBED4	5.18563	0.0565413	0.558871	0.645634	-0.0927401	0.125002	0.370454
chr3:30642893-30643585	NA	NA	1.92025	-0.0858593	0.558901	0.645634	0.00154303	0.986416	0.717698
chr4:146061870-146062790	NA	NA	1.15723	-0.101216	0.558979	0.645634	-0.115894	0.264939	0.472949
chr9:133138922-133141528	NA	RALGDS,SETX,GTF3C4,TSC1,REXO4,TTF1,SURF6,GBGT1,LINC00094,EEF1A1P5,SURF4,SLC2A6,STKLD1,GFI1B,GTF3C5,CELP,ADAMTSL2,RPL7A,DDX31	5.91794	0.034385	0.558874	0.645634	-0.0422245	0.269575	0.475661
chr9:35552797-35554250	NA	RUSC2,STOML2,PIGO,OR13J1,FAM166B	1.86593	-0.0679478	0.55896	0.645634	0.0792616	0.317561	0.503301
chr13:76851270-76852006	NA	NA	1.25577	-0.0998407	0.559079	0.645636	0.0733879	0.521676	0.593053
chr19:45862032-45863831	SYMPK	DMWD,RPS16P9,SYMPK,SLC1A5,EXOC3L2,IRF2BP1,MYPOP,BHMG1,CCDC8,RELB,DMPK,CLASRP,FOXA3,SYMPK	4.3423	-0.0445643	0.559065	0.645636	-0.0478607	0.321604	0.505088
chr20:40600380-40602572	NA	NA	1.04742	0.102484	0.559079	0.645636	0.00320366	0.977248	0.715713
chr6:137871775-137873464	LOC100130476	TNFAIP3,LOC100130476	5.22975	0.04643	0.559059	0.645636	0.12667	0.0163227	0.215798
chr6:162098506-162101656	NA	NA	3.44229	0.0622025	0.55902	0.645636	-0.00991137	0.88556	0.696611
chr9:137461418-137462687	NSMF	NOXA1,NSMF,NSMF	1.46044	0.116801	0.559052	0.645636	-0.0836722	0.504498	0.586753
chr2:222318117-222321405	CT75	PAX3,CT75	1.90069	0.115111	0.559103	0.645648	-0.043374	0.700209	0.651179
chr20:1074014-1077280	NA	NA	5.06651	-0.0423028	0.559135	0.64567	0.0370024	0.421797	0.552641
chr19:47209975-47211881	NA	ZC3H4,GLTSCR2-AS1,GLTSCR1,CCDC9,MIR3191,BBC3,SLC1A5,SAE1,TMEM160,SNORD23,PRKD2,MIR3190	3.95356	0.0505428	0.559205	0.645722	0.0320621	0.554299	0.60536
chr3:129694226-129696485	NA	FAM86HP	2.67782	-0.074534	0.559206	0.645722	0.105834	0.217447	0.443217
chr20:45884462-45885740	SPATA25	WFDC3,PLTP,SPATA25,ZSWIM1,SPATA25	1.21885	0.0925161	0.559253	0.645736	0.0448844	0.683269	0.64612
chr3:62184195-62185446	NA	ID2B	1.00456	0.110426	0.559258	0.645736	0.0902782	0.485714	0.579705
chr8:96971738-96972916	NA	NA	2.01631	-0.0803045	0.559243	0.645736	-0.0439807	0.62642	0.628537
chr15:50887144-50888216	NA	AP4E1,SPPL2A,USP8,TRPM7	4.07038	0.0478768	0.559279	0.645746	0.0576753	0.305447	0.496593
chr17:80779761-80782273	NA	RPTOR,NPTX1,RPL31P7	2.5069	0.0783395	0.559333	0.645793	0.0785171	0.386823	0.537203
chr16:70575676-70577688	IL34	PDXDC2P,SF3B3,NONOP1,PDPR,COG4,NPIPB14P,EXOSC6,IL34,SNORD111,IL34	1.7296	0.0826369	0.559356	0.645805	-0.0244087	0.786605	0.674699
chr1:15583998-15585516	AGMAT	AGMAT,CASP9,AGMAT	1.73107	0.101285	0.559407	0.645807	0.0250509	0.802964	0.679148
chr1:234580076-234581165	NA	NA	1.5467	0.0965527	0.559484	0.645807	-0.0321967	0.764807	0.668888
chr11:46541601-46542979	NA	AMBRA1,CHRM4,ATG13,HARBI1,MDK,DGKZ,ZNF408,ARHGAP1,F2,MIR3160-1	1.39412	0.094126	0.559468	0.645807	0.00958714	0.930224	0.705881
chr19:17558868-17560475	COLGALT1	FAM129C,PGLS,MVB12A,BST2,PLVAP,COLGALT1,COLGALT1	4.99686	-0.0400175	0.55949	0.645807	-0.0651126	0.136945	0.380788
chr19:4908921-4911525	NA	PLIN3,SAFB,SNRPEP4,RPL36,ARRDC5,UHRF1	3.48438	-0.0539494	0.559422	0.645807	-0.0789518	0.187686	0.4211
chr2:202664758-202668111	NA	FAM117B,CARF,WDR12,ICA1L,ALS2	3.85794	0.0506021	0.559497	0.645807	0.0715228	0.209631	0.437414
chr22:17203722-17206656	NA	NA	3.41421	-0.0592075	0.559434	0.645807	-0.0690171	0.31135	0.499675
chr4:38814694-38817509	NA	TLR1,TLR6,TLR10	5.83299	-0.031629	0.559475	0.645807	-0.0109267	0.752756	0.665788
chr6:14396689-14397987	NA	NA	0.706208	0.101134	0.559503	0.645807	0.0904039	0.478846	0.577158
chr7:149125261-149128129	ZNF425	ZNF282,ZNF777,ZNF425,ZNF212,ZNF398,ZNF783,C7orf33,RPL32P17,ZNF767P,ZNF862,ZNF425	6.19682	0.0355514	0.559459	0.645807	-0.0319102	0.409991	0.547326
chr7:35799802-35802400	SEPTIN7-AS1	SEPT7,SEPT7-AS1,SEPT7P3,SEPTIN7-AS1	6.00424	0.0373635	0.55944	0.645807	0.0114588	0.772769	0.670957
chr16:29133526-29134326	NA	NA	1.33467	0.0905635	0.559528	0.645822	-0.155622	0.137456	0.381425
chr12:61919153-61919826	NA	NA	1.16176	0.0986231	0.559552	0.645833	-0.147143	0.186102	0.419848
chr2:199910957-199912479	C2orf69	TYW5,FTCDNL1,C2orf69,MAIP1,C2orf69	4.60538	0.0433619	0.559564	0.645833	-0.034349	0.45624	0.567714
chr16:335943-337075	NA	TMEM8A,MRPL28,ARHGDIG,RHBDF1,PDIA2	1.51392	-0.0888752	0.559599	0.645853	0.0259854	0.764164	0.6687
chr20:2221017-2222102	NA	TGM3,SIRPA	2.89469	0.070386	0.559608	0.645853	0.109909	0.150484	0.392604
chr6:32429973-32430628	NA	NA	1.45783	0.0962418	0.559621	0.645853	-0.13535	0.197735	0.42883
chr10:94382975-94385389	NA	NOC3L,TBC1D12	3.60515	-0.0479987	0.559693	0.645877	-0.0687793	0.216318	0.442733
chr11:35235546-35238411	NA	CD44	5.92998	-0.0308921	0.55969	0.645877	0.000477785	0.988893	0.718217
chr11:68549083-68552096	NA	PPP6R3,TESMIN,NDUFA3P2	5.06976	0.0349863	0.559692	0.645877	0.0597581	0.151291	0.393235
chr9:104833199-104834156	NA	NA	2.2378	0.0649676	0.559694	0.645877	0.0843616	0.325907	0.507218
chr1:151189212-151191077	VPS72	SETDB1,GOLPH3L,GABPB2,PRPF3,MRPL9,UBE2D3P3,CTSK,RPS10P6,APH1A,RN7SL444P,C1orf56,PSMD4,VPS72,TMOD4,VPS72	4.62402	0.0383025	0.559726	0.645887	0.125299	0.00510804	0.17243
chr1:231336760-231339115	SPRTN	SNRPD2P2,RN7SL837P,RPS24P4,LINC01737,LINC00582,EGLN1,DISC1,SPRTN,EXOC8,SPRTN	5.28281	0.0406959	0.559729	0.645887	-0.0171401	0.689201	0.647598
chr1:84689595-84691445	SSX2IP	SSX2IP,LINC01555,CTBS,SSX2IP	3.91102	-0.0649422	0.559824	0.645889	-0.145063	0.0460834	0.280496
chr10:44930531-44933840	NA	TMEM72-AS1,AGAP10P,AGAP4,RASSF4,C10orf25,ZNF22,TMEM72	4.90964	-0.0380706	0.559957	0.645889	0.0561493	0.20423	0.433671
chr10:79209951-79211287	NA	NA	0.989698	0.105664	0.559746	0.645889	0.0171587	0.874637	0.693954
chr11:119017344-119019871	TRAPPC4	TRAPPC4,BCL9L,ARCN1,UBE4A,RPS25,RPL23AP64,FOXR1,UPK2,RNF26,RN7SL688P,CXCR5,HINFP,MIR3656,TRAPPC4	5.68781	0.0360429	0.559912	0.645889	-0.0180414	0.638498	0.632719
chr14:69603779-69604601	NA	SRSF5,PLEKHD1,SUSD6	1.2429	0.088049	0.559926	0.645889	-0.0724776	0.492836	0.582311
chr16:19130074-19132661	NA	PKD1P5,NPIPA8,SYT17,COQ7,ABCC6P1	4.9707	-0.0402448	0.559917	0.645889	0.00957008	0.82478	0.683977
chr17:63445262-63447980	CYB561	CYB561,MAP3K3,CYB561	5.7405	-0.0425934	0.559821	0.645889	-0.0337406	0.460312	0.569619
chr19:48259466-48260511	CARD8	CARD8-AS1,EHD2,KDELR1,PLA2G4C,PLEKHA4,EMP3,SNORD23,CARD8,GRWD1,RPL18,TMEM143,SYNGR4,CCDC114,IZUMO1,CYTH2,RASIP1,CARD8	2.78045	0.0692155	0.559798	0.645889	0.0890629	0.252253	0.465135
chr2:144484002-144484833	NA	NA	2.06611	-0.0902037	0.559893	0.645889	0.0265278	0.780471	0.673181
chr2:20674430-20676257	NA	LDAH,HS1BP3,GDF7	1.15411	0.0939354	0.559877	0.645889	-0.122559	0.286403	0.487118
chr2:45553805-45555565	NA	SRBD1,RN7SL414P	1.19127	0.100164	0.559993	0.645889	0.0680042	0.552684	0.604766
chr22:42911300-42913303	NA	ARFGAP3	2.31034	-0.0702645	0.559853	0.645889	0.0329437	0.686155	0.646773
chr3:185478989-185480595	NA	NA	0.918303	0.113516	0.559978	0.645889	0.0629041	0.57391	0.612422
chr6:158231115-158233373	NA	TULP4,DYNLT1,SYTL3,SYNJ2	5.83315	0.0476715	0.559944	0.645889	-0.0513219	0.313467	0.500622
chr6:163671016-163671773	NA	NA	1.71704	-0.082151	0.559987	0.645889	-0.0925999	0.316004	0.502182
chr6:29953060-29954996	NA	HLA-J,HLA-T,HLA-K,HLA-A,HCG4P5,ZFP57,MICD,HCG4P3,HCG4P4	1.37534	-0.0802299	0.559992	0.645889	-0.0182631	0.831515	0.685455
chr6:4058773-4060214	NA	ECI2,PRPF4B,FAM217A	1.27034	0.0793127	0.559833	0.645889	0.139729	0.180624	0.415606
chr7:65857662-65859768	NA	NA	1.37438	-0.113794	0.559843	0.645889	-0.161833	0.160508	0.399662
chr7:99398113-99399747	NA	NA	1.14967	0.14385	0.559786	0.645889	0.00885943	0.953637	0.71068
chr9:72539565-72543272	NA	ZFAND5,TMC1,LINC01474	5.01119	0.0528395	0.559839	0.645889	0.0781036	0.20928	0.437205
chr8:22714874-22717052	NA	BIN3,PEBP4,TNFRSF10C,PDLIM2,EGR3,TNFRSF10B,PPP3CC	3.76419	-0.0525398	0.560028	0.645915	0.100214	0.0994365	0.344802
chr16:56624651-56626490	MT1E	MT1E,MT3,MT1G,MT1H,MT1B,MT1F,MT1X,MT1A,BBS2,NUP93,MT1L,MT1M,MT1E	4.70168	0.0446779	0.560063	0.645926	-0.029674	0.538932	0.598903
chr8:26382229-26384462	BNIP3L	SDAD1P1,BNIP3L	5.34292	-0.041938	0.560054	0.645926	-0.01003	0.817071	0.682332
chr1:201649639-201651217	NA	NAV1,RNU6-501P,IPO9,IPO9-AS1,CSRP1,LMOD1,GPR37L1,SHISA4	2.07288	-0.08775	0.560091	0.645935	-0.0992624	0.282223	0.483833
chr15:52030738-52033625	NA	NA	2.86888	0.0638569	0.560156	0.645935	0.0312053	0.659313	0.638803
chr20:47347864-47349217	LOC101927377	TP53RK,SLC2A10,GAPDHP54,LINC01523,RPL35AP,RNU6-497P,ZNF663P,NCOA3,SULF2,ZMYND8,LOC101927377	3.65006	-0.0502978	0.560119	0.645935	0.0405044	0.482474	0.5785
chr3:42634738-42636306	NA	NA	2.03873	-0.078873	0.560163	0.645935	0.124772	0.157746	0.397903
chr4:184849786-184851101	MIR3945	ACSL1,PRIMPOL,UFSP2,CFAP97,CENPU,IRF2,MIR3945,MIR3945HG,MIR3945	5.02678	-0.0448387	0.560131	0.645935	0.0850939	0.0812006	0.323861
chr6:5634040-5635359	NA	NA	1.46468	0.0792291	0.560152	0.645935	-0.0766891	0.369108	0.528471
chr9:99103876-99106380	TGFBR1	TGFBR1,GALNT12,RNA5SP290,TGFBR1	5.86899	0.0517587	0.560098	0.645935	-0.0930177	0.0915901	0.335907
chr13:19957229-19960078	ZMYM2	ZMYM2,ZMYM2	6.20504	-0.0420882	0.560192	0.645938	-0.0802907	0.0729019	0.313943
chr17:1693050-1695720	NA	NA	2.4762	0.0736484	0.560188	0.645938	0.00295396	0.96968	0.714176
chr14:75646048-75646875	NA	FLVCR2,PROX2,TTLL5,BATF,IFT43	1.29584	-0.0964791	0.560216	0.645951	-0.00742529	0.943971	0.708863
chr12:14267036-14268752	NA	ATF7IP,RPL30P11,PLBD1	2.80888	-0.0617456	0.560255	0.645965	0.156917	0.0382537	0.266024
chr21:43748924-43750132	NA	NA	1.48645	0.0863226	0.560249	0.645965	-0.0178091	0.845052	0.688324
chr1:12229699-12231614	VPS13D	DHRS3,VPS13D,VPS13D	5.05243	0.046228	0.560543	0.645995	-0.0480615	0.3289	0.508807
chr1:151807031-151808631	LINGO4	LINGO4	1.38707	-0.122639	0.560905	0.645995	0.00416263	0.970692	0.714224
chr1:173823553-173826153	DARS2	KLHL20,DARS2,RC3H1,GAS5,GAS5-AS1,CENPL,DARS2	4.99528	0.0374893	0.560954	0.645995	-0.0200789	0.619275	0.626231
chr1:178352289-178354277	NA	RPS14P2	2.01057	-0.0733112	0.56072	0.645995	0.0150395	0.847049	0.688539
chr1:198556322-198557589	NA	PTPRC,ATP6V1G3	0.878157	0.113142	0.560574	0.645995	0.0769235	0.527046	0.594967
chr1:66521055-66522945	NA	TCTEX1D1,SGIP1	0.850933	0.104386	0.560834	0.645995	-0.0697162	0.577026	0.613478
chr1:9127679-9130107	GPR157	GPR157,SLC2A5,GPR157	5.44981	-0.0509932	0.560516	0.645995	-0.0402021	0.458973	0.569036
chr10:119871745-119874503	NA	SEC23IP,RPL21P16,INPP5F,MCMBP	5.79357	0.0461106	0.560583	0.645995	-0.0096382	0.847541	0.688603
chr10:44957322-44960984	RASSF4	ZNF22,TMEM72-AS1,AGAP4,C10orf25,TMEM72,RASSF4,CEP164P1,ALOX5,OR13A1,RASSF4	6.33117	-0.0286443	0.560747	0.645995	0.00224388	0.942878	0.70865
chr11:65610403-65612025	MAP3K11	MAP3K11,MRPL11,SIPA1,RNASEH2C,CD248,CTSF,NEAT1,FAU,EIF1AD,ZFPL1,MRPL49,SNX32,CTSW,EFEMP2,FAM89B,C11orf68,CCDC85B,CAPN1,PCNX3,KCNK7,MAP3K11	4.53466	0.0485566	0.560725	0.645995	-0.0396187	0.482977	0.578651
chr12:56338599-56339307	IL23A	IL23A,NEMP1,BAZ2A,STAT2,RN7SL809P,MMP19,PAN2,ZC3H10,IL23A	2.6283	-0.0803662	0.560716	0.645995	-0.0404723	0.646787	0.635357
chr12:66152120-66153820	NA	NA	4.16297	0.0603576	0.560717	0.645995	0.184919	0.0131539	0.205266
chr13:45206467-45207517	NA	GTF2F2,KCTD4,TPT1,COG3,RNU6-69P	1.38723	0.0995878	0.560708	0.645995	0.0614545	0.600202	0.620701
chr13:49634004-49634568	NA	NA	1.42199	-0.0971037	0.560659	0.645995	0.198668	0.0732888	0.314516
chr14:54690601-54693166	NA	SAMD4A	4.40469	0.0426538	0.560949	0.645995	0.109179	0.0266207	0.241506
chr14:59360636-59361991	NA	NA	1.18644	-0.110759	0.560915	0.645995	0.0799434	0.492197	0.582041
chr15:63927835-63929753	LOC101928988	DAPK2,HERC1,LOC101928988	2.52516	-0.0779401	0.56071	0.645995	0.053306	0.534461	0.597497
chr15:84784662-84786689	NA	NMB,GOLGA6L5P,ALPK3,SEC11A,WDR73,ZNF592,RN7SL331P	3.07773	-0.058035	0.560687	0.645995	0.0919945	0.118294	0.363169
chr16:11361085-11363429	NA	RMI2,PRM2,PRM3,TNP2,SOCS1,CIITA,ZC3H7A,TXNDC11	3.93427	-0.0546344	0.560428	0.645995	0.152602	0.0264082	0.240931
chr16:87950242-87952511	BANP	BANP,CTU2,ZCCHC14,SLC7A5,BANP	6.19419	-0.0369922	0.560409	0.645995	-0.0312903	0.418164	0.550787
chr17:29691094-29693809	NA	CORO6,RNU6-920P,NSRP1,SSH2,NUFIP2,TAOK1,RPL21P123	5.33688	-0.049295	0.560945	0.645995	0.15462	0.00777628	0.187216
chr18:23967114-23968372	NA	TTC39C,CABYR,LAMA3	1.21648	0.1115	0.560948	0.645995	0.0677344	0.551574	0.604244
chr18:48840926-48843450	NA	SMAD7	4.90988	0.0417557	0.56045	0.645995	-0.0131133	0.779967	0.673077
chr2:131113703-131116155	NA	PLEKHB2	3.40118	0.0784786	0.560915	0.645995	0.18669	0.0284289	0.245602
chr2:134204822-134209283	NA	MGAT5,RNA5SP104	3.69272	-0.0507583	0.560586	0.645995	0.0814397	0.144914	0.388062
chr2:21879585-21881408	NA	NA	0.275218	0.103496	0.560626	0.645995	0.12486	0.406161	0.545796
chr2:219176035-219178976	RETREG2	SLC23A3,FAM134A,CNPPD1,RETREG2	6.61627	-0.0359826	0.560388	0.645995	-0.0200844	0.601616	0.62095
chr2:42233832-42234481	NA	NA	0.874188	-0.124629	0.560849	0.645995	0.10972	0.427223	0.555075
chr21:15766889-15768724	NA	NA	2.11515	-0.0824517	0.560962	0.645995	0.00690113	0.940931	0.708205
chr21:35102448-35103828	NA	NA	1.07974	-0.115198	0.560761	0.645995	-0.0806	0.494964	0.583013
chr22:31312833-31314114	NA	SFI1,LIMK2	1.23975	-0.0967162	0.560847	0.645995	-0.0884465	0.380731	0.534351
chr22:42736370-42737924	NA	NA	1.9413	0.0860764	0.560665	0.645995	0.162946	0.098285	0.343635
chr3:188358746-188360424	NA	LPP,FLJ42393,LPP-AS1	2.55508	-0.0654497	0.560597	0.645995	0.045924	0.58557	0.616136
chr3:42749336-42750793	NA	CCDC13-AS1,HHATL	1.62275	-0.0827829	0.56093	0.645995	-0.053277	0.550507	0.603766
chr3:46298823-46302378	NA	CCR1,CCR2,CCR5,CCRL2,SACM1L,TDGF1,LRRC2,FYCO1	5.41798	0.0391676	0.560564	0.645995	-0.00377918	0.931955	0.706305
chr4:168502703-168505039	NA	DDX60L,DDX60,PALLD	5.06274	0.039964	0.56039	0.645995	0.0597843	0.199659	0.430033
chr4:40504501-40505442	MIR4802	PDS5A,MIR4802,RBM47,MIR4802	1.20648	-0.132324	0.560748	0.645995	0.135738	0.333065	0.511007
chr4:47172426-47175405	NA	NA	2.52908	-0.0717245	0.560602	0.645995	0.0152484	0.838973	0.68716
chr4:76979001-76981139	NA	SEPT11,SOWAHB	3.81395	-0.0519231	0.56056	0.645995	0.0132422	0.813472	0.68161
chr6:116667594-116669371	ZUP1	FAM26E,ZUFSP,KPNA5,RWDD1,DSE,ZUP1	3.91004	0.0496744	0.560445	0.645995	-0.025274	0.638426	0.632688
chr6:11701191-11703611	NA	NA	4.92875	0.042445	0.560558	0.645995	-0.0141055	0.764274	0.668704
chr6:144678938-144679926	NA	NA	1.21782	0.120849	0.560668	0.645995	0.127435	0.336304	0.512626
chr6:150071179-150072671	ULBP3	PPP1R14C,IYD,ULBP3,ULBP3	1.62292	0.074415	0.560908	0.645995	0.160427	0.0815868	0.324363
chr6:157760390-157761081	NA	SNX9,TATDN2P2,SYNJ2,RNU6-786P,HSPE1P26,DYNLT1	2.75983	-0.0610441	0.560809	0.645995	-0.0652799	0.349601	0.519499
chr7:143262763-143264622	NA	GSTK1,TCAF2P1,TMEM139	4.98798	-0.0374138	0.56079	0.645995	-0.0543576	0.184451	0.41852
chr7:47518466-47521780	NA	TNS3	5.40657	0.0359185	0.560659	0.645995	0.0117948	0.772419	0.670899
chr8:26456342-26458191	NA	PNMA2,DPYSL2	1.77336	-0.0801378	0.560504	0.645995	-0.0391171	0.648197	0.635875
chr8:33553739-33555921	NA	FUT10,SNORD13,TTI2,RNF122,RPL10P18	4.84072	-0.0398967	0.560596	0.645995	-0.0168135	0.692462	0.648755
chr8:55918211-55920366	NA	LYN	2.77823	0.0663912	0.56072	0.645995	-0.0101381	0.889631	0.69747
chr8:671366-672500	NA	ERICH1	1.62218	-0.0924251	0.560663	0.645995	-0.0950609	0.339924	0.514749
chr8:99503312-99504618	NA	NA	1.1709	0.112105	0.560921	0.645995	0.0251226	0.851552	0.689464
chr9:136409399-136411639	PMPCA	INPP5E,DNLZ,SEC16A,SNAPC4,SNHG7,GPSM1,CARD9,ANAPC2,PMPCA,PMPCA	5.29156	0.0491264	0.56052	0.645995	-0.0883837	0.0947704	0.339764
chr1:147537985-147539641	NA	NA	0.612332	0.118762	0.561029	0.646019	0.089651	0.575398	0.61307
chr10:47144164-47147387	NA	ZNF488	2.91486	0.0704936	0.561059	0.646019	0.0125505	0.861651	0.691311
chr19:41876736-41878637	CD79A	ARHGEF1,CD79A,RABAC1,POU2F2,DEDD2,CEACAM4,CEACAM21,CEACAM3,ZNF574,MIR6797,CD79A	3.09881	0.0552283	0.561013	0.646019	-0.0208763	0.746963	0.664772
chr22:36506289-36507909	FOXRED2	FOXRED2,TXN2,FOXRED2	3.6277	-0.0611292	0.561019	0.646019	-0.140591	0.035541	0.260075
chr4:143058141-143059255	NA	NA	0.91166	-0.0981473	0.561061	0.646019	0.0299121	0.78757	0.67495
chr7:100371487-100374198	PILRA	PILRA,ZCWPW1,MEPCE,PVRIG,STAG3,PILRB,LRCH4,SLC12A9,LAMTOR4,GNB2,OR2AE1,PILRA	6.67721	-0.0297835	0.561052	0.646019	-0.0193647	0.549746	0.603355
chr6:28895040-28897646	NA	ZKSCAN3,ZKSCAN8,ZKSCAN4,TRIM27,ZSCAN9,ZSCAN26,ZNF311,ZNF603P,HCG4P7,ZFP57,ZNF192P1,MICE,HCG16,HCG15,ZSCAN23,PGBD1,SUMO2P1,ZNF602P,HCG14	5.83388	-0.0357464	0.561078	0.646024	0.0352233	0.341225	0.515794
chr17:81710981-81713122	NA	ARL16,TSPAN10,CCDC137,RFNG	3.77245	-0.0539208	0.561201	0.646063	-0.170148	0.00660096	0.181374
chr18:42009278-42010984	NA	NA	0.722823	-0.146378	0.561145	0.646063	-0.144315	0.291644	0.48972
chr19:55145134-55147191	TNNT1	TNNT1,RDH13,MIR7975,TNNT1	3.26687	0.050077	0.561204	0.646063	-0.00196863	0.972319	0.714661
chr2:203784433-203786174	NA	RAPH1,KRT18P39,CD28,CYP20A1,RNU6-474P,CTLA4	3.13596	0.0569724	0.5612	0.646063	-0.0525074	0.436155	0.55887
chr2:38119474-38120195	NA	NA	1.8266	0.0902335	0.561137	0.646063	0.0343835	0.718678	0.656868
chr3:160398654-160401415	SMC4	B3GAT3P1,IFT80,SMC4,MIR15B,SMC4	4.75412	0.0394565	0.561171	0.646063	-0.0782546	0.0769523	0.318625
chr8:102862448-102865490	AZIN1-AS1	UBR5,AZIN1-AS1,BAALC-AS1,AZIN1-AS1	6.21468	0.0403484	0.56117	0.646063	-0.0851002	0.0499637	0.285531
chr12:49989628-49991201	NA	RACGAP1,AQP6,ASIC1,AQP5,AQP2,COX14,MCRS1,LIMA1	2.79987	0.0651021	0.561343	0.646088	-0.0647532	0.399379	0.542738
chr13:40296477-40297979	NA	NA	0.625618	0.100968	0.561275	0.646088	-0.00458382	0.966742	0.713573
chr17:19553419-19556044	NA	SNORA59B,TRW-CCA2-1	4.50476	-0.0411288	0.56125	0.646088	-0.0326419	0.479031	0.57718
chr18:48878093-48878982	NA	SMAD7	2.94115	0.0718833	0.561278	0.646088	-0.0166983	0.843298	0.688024
chr2:218810430-218812627	NA	SLC11A1,PNKD,CYP27A1,TTLL4	5.37257	-0.0383252	0.561344	0.646088	0.0597123	0.164175	0.402993
chr2:40457650-40458227	NA	SLC8A1	2.00331	0.0873393	0.561306	0.646088	0.191645	0.0428503	0.274787
chr6:166583205-166584795	NA	MIR1913	2.06381	0.0778116	0.561327	0.646088	0.00941535	0.912975	0.702246
chr6:88996089-88997408	NA	NA	0.797614	-0.0917796	0.561327	0.646088	-0.131221	0.264215	0.472715
chr8:78858830-78860812	NA	IL7	1.64627	-0.0974501	0.561321	0.646088	0.0550668	0.597617	0.620227
chr11:57711216-57713530	MED19	SSRP1,MED19,YPEL4,SELENOH,CTNND1,BTBD18,SMTNL1,TMX2-CTNND1,TMX2,MED19	4.82404	0.0408669	0.561408	0.646101	-0.0318887	0.46589	0.572163
chr3:81781272-81783294	NA	NA	1.44187	0.0778956	0.56142	0.646101	0.198571	0.0320869	0.254394
chr5:160691969-160695800	NA	ATP10B	4.15607	-0.0535209	0.56141	0.646101	0.0645493	0.320043	0.50427
chr7:37091219-37093345	NA	NA	1.7561	-0.0716081	0.561414	0.646101	-0.0674678	0.423661	0.55347
chr9:81374126-81376316	NA	NA	1.14067	0.095085	0.561372	0.646101	0.0218442	0.838113	0.686977
chr10:107690932-107691549	NA	NA	1.64504	-0.0938588	0.561482	0.646112	-0.0261841	0.808031	0.680336
chr13:97315482-97316985	NA	NA	0.686827	0.113296	0.561458	0.646112	-0.0341474	0.785955	0.67456
chr4:118277841-118279868	SNHG8	SNHG8,FKBP4P1,CEP170P1,SNORA24,PRSS12,SNHG8	5.2014	-0.0345493	0.561465	0.646112	-0.0226742	0.535684	0.598004
chr8:115081814-115083569	NA	NA	1.77306	-0.0929447	0.561473	0.646112	-0.0994685	0.354223	0.521858
chr9:36154831-36156380	NA	GLIPR2,CLTA,GNE,HMGB3P24,OR2S2,TLN1,OR13J1,CCIN	5.1239	0.039811	0.561503	0.64612	0.0539647	0.2141	0.441099
chr20:24780241-24781653	NA	NA	1.82407	-0.116415	0.561549	0.646144	-0.215758	0.0490235	0.2841
chr5:59597722-59599286	NA	MIR582	2.06176	0.107045	0.56154	0.646144	0.0385977	0.740153	0.662693
chr1:155636479-155638369	NA	HCN3,GBA,ASH1L,MIR555,DAP3,RUSC1,RUSC1-AS1	4.14834	0.0416948	0.56162	0.646146	0.0350281	0.462501	0.570715
chr10:79084195-79086066	NA	ZMIZ1-AS1,NPAP1P2,PGGT1BP2,ZMIZ1	4.41993	0.0433014	0.561621	0.646146	-0.121048	0.0137053	0.206398
chr2:172513788-172515309	NA	PDK1	3.66259	-0.0502648	0.561638	0.646146	-0.0343045	0.530008	0.595945
chr2:197207128-197208558	NA	ANKRD44,ANKRD44-IT1,MOB4,COQ10B,SF3B1,MARS2,HSPD1	2.57437	-0.0862248	0.561616	0.646146	-0.0688422	0.469882	0.573631
chr2:218063451-218064734	CXCR2P1	RUFY4,SLC11A1,ARPC2,GPBAR1,PNKD,CXCR2P1,CXCR2P1	1.78891	0.0860738	0.561568	0.646146	-0.128652	0.147288	0.389731
chr2:98748008-98750842	NA	LYG1,TSGA10,KIAA1211L,MGAT4A,UNC50,INPP4A	2.81083	-0.0679384	0.561635	0.646146	-0.132365	0.0403354	0.270349
chr4:107064060-107067516	NA	NA	4.44924	0.0537943	0.561642	0.646146	-0.0589771	0.353331	0.521417
chr2:240256001-240256618	NA	GPC1	0.959442	-0.101005	0.561677	0.64617	0.0132577	0.889221	0.697413
chr10:113355486-113358417	NA	NA	3.21702	-0.0663265	0.561693	0.646174	-0.103357	0.13806	0.381827
chr1:180631688-180633103	XPR1	XPR1,XPR1	3.87467	0.0556899	0.561724	0.646176	-0.0456715	0.459906	0.569388
chr3:33116196-33116786	CRTAP	CRTAP,PDCD6IP,TMPPE,GLB1,CRTAP	1.77062	0.0738875	0.561741	0.646176	0.162547	0.0730706	0.314183
chr5:172377211-172378599	NA	SH3PXD2B	1.17189	-0.103109	0.561756	0.646176	0.0196741	0.864308	0.691867
chr5:180313376-180314659	NA	MAPK9,GFPT2	0.677184	-0.118666	0.56176	0.646176	0.0586771	0.632118	0.630705
chr8:16159707-16161402	NA	NA	2.82234	-0.0626225	0.561712	0.646176	0.0402459	0.518038	0.59177
chr16:28838800-28840870	MIR4721	MIR4721	2.07401	-0.0978337	0.56178	0.646183	0.104127	0.288202	0.488088
chr1:58781656-58785927	JUN	MYSM1,DAB1-AS1,FGGY,LINC01135,JUN,JUN	7.19536	-0.0381744	0.56184	0.646192	-0.0446707	0.263808	0.472441
chr11:67164926-67165777	NA	NA	1.15304	-0.0963946	0.561824	0.646192	0.132215	0.219618	0.444432
chr2:71450897-71452120	DYSF	DYSF,ZNF638,RNU6-105P,PAIP2B,OR7E91P,NAGK,DYSF	1.3373	-0.13464	0.56182	0.646192	-0.020963	0.866663	0.692305
chr3:45075386-45078301	NA	CDCP1,ZNF660,ZNF502,ZNF197-AS1,SACM1L,ZKSCAN7,ZNF501	6.16403	-0.0286088	0.56183	0.646192	-0.0129369	0.68046	0.64516
chr4:89299055-89299970	NA	GPRIN3,FAM13A	2.36355	0.0762823	0.561899	0.646244	-0.00970478	0.909323	0.701608
chr19:47675612-47677571	NA	NA	1.47705	-0.120557	0.561948	0.646248	-0.127607	0.343686	0.51698
chr4:6855523-6856731	NA	BKIAA0232,MRFAP1L1	1.46403	0.0932883	0.561959	0.646248	0.0921637	0.367887	0.527739
chr5:87353309-87355045	NA	NA	1.07627	0.100091	0.561968	0.646248	-0.0530041	0.647776	0.635712
chr7:191426-194499	NA	FAM20C	5.86359	0.0483	0.561956	0.646248	-0.0863998	0.108274	0.353476
chr9:114414241-114417256	NA	TNFSF15,WHRN,TMEM268,AKNA,ATP6V1G1	4.98899	0.0439637	0.561951	0.646248	-0.021117	0.628378	0.629427
chr6:109038901-109041111	NA	ARMC2-AS1,RNU6-653P	1.51012	0.0950221	0.561983	0.646251	-0.0132062	0.903669	0.700262
chr10:68073711-68076042	HERC4	SIRT1,HERC4,ATOH7,POU5F1P5,HERC4	5.51495	0.0446521	0.562015	0.646273	-0.0170908	0.719347	0.657046
chr1:156551175-156554614	NA	NAXE,MEF2D,HAPLN2,BCAN,CCT3,C1orf61,MIR9-1,TSACC,SMG5,IQGAP3	4.47965	-0.0519616	0.562052	0.646301	-0.0216026	0.695993	0.649762
chr21:36180182-36182365	NA	DOPEY2,MORC3,CBR3-AS1	3.79212	0.0489669	0.562115	0.646315	0.0575459	0.329704	0.509259
chr4:37603022-37605950	NA	RELL1	3.08314	0.0551213	0.562126	0.646315	-0.0513679	0.44708	0.563531
chr7:47939543-47943156	NA	PKD1L1,HUS1,C7orf57,UPP1	6.36402	-0.0282149	0.562098	0.646315	0.00664917	0.82219	0.683301
chr8:19717078-19718584	NA	CSGALNACT1,INTS10,SH2D4A	0.555484	-0.099596	0.56213	0.646315	-0.106182	0.395687	0.541193
chr9:137128809-137130863	NA	UAP1L1,ARRDC1-AS1,DPP7,DPH7,PNPLA7,ANAPC2,NRARP,ABCA2,NDOR1,EHMT1	4.88422	0.0498444	0.562122	0.646315	-0.0820457	0.137897	0.381636
chr1:201398734-201400238	LAD1	TNNI1,IGFN1,LAD1,PKP1,CSRP1,TNNT2,LAD1	2.69188	0.0862737	0.56218	0.646342	0.0325743	0.763929	0.668645
chr12:64664208-64665302	NA	RASSF3,MSRB3,MIR548C,LEMD3,GNS,C12orf66,TBK1	1.12269	-0.122258	0.562175	0.646342	-0.00339391	0.97953	0.716283
chr11:46935866-46937530	C11orf49	NUP160,LRP4,KBTBD4,RPS10P19,FNBP4,C11orf49,C11orf49	2.96216	0.0686518	0.562216	0.646368	0.00975137	0.897047	0.698939
chr1:243482365-243483920	NA	ADSS	1.15291	0.114755	0.562247	0.646389	0.0452189	0.689816	0.647782
chr8:97035830-97038823	NA	NA	2.47085	-0.0684634	0.56229	0.646424	0.150471	0.0543324	0.291069
chr13:102604482-102606716	NA	METTL21C,TPP2	3.15607	0.0549439	0.562321	0.646428	0.0103831	0.867819	0.692477
chr2:23420583-23422107	NA	NA	1.34859	0.0836239	0.562313	0.646428	0.0736157	0.446365	0.563378
chr10:127879975-127881994	NA	PTPRE,BUB1P1,CLRN3	2.99203	-0.0796042	0.562422	0.646479	-0.0884759	0.25368	0.46597
chr11:57489502-57492119	NA	UBE2L6	1.63985	0.0832528	0.56243	0.646479	0.207077	0.0372954	0.263684
chr12:107092147-107094688	CRY1	RPL30P12,CRY1,MTERF2,CRY1	5.00382	-0.0480353	0.562398	0.646479	-0.0493679	0.338219	0.513778
chr13:47456830-47458934	NA	NA	3.78549	0.0626221	0.562421	0.646479	0.223397	0.00523326	0.172935
chr2:160968785-160970763	NA	LINC01806	3.64603	0.0455951	0.562402	0.646479	0.0201193	0.691112	0.64823
chr16:89760535-89762078	NA	FANCA,CDK10,SPIRE2,VPS9D1,ZNF276,SPATA2L,DBNDD1	3.60694	0.0526199	0.562484	0.646526	0.153968	0.0171277	0.219203
chr1:15128374-15130085	NA	FHAD1,CTRC,TMEM51-AS1	1.66389	-0.0801808	0.562565	0.646538	0.162223	0.0833974	0.326583
chr1:31960983-31962604	NA	SNRNP40,EIF3I,MTMR9LP,KPNA6,KHDRBS1,IQCC,PTP4A2,TMEM234,PEF1,MARCKSL1	4.76548	0.0463547	0.56254	0.646538	0.0579981	0.270803	0.47657
chr1:6126437-6127997	NA	NA	1.12133	-0.0950291	0.562561	0.646538	-0.109084	0.294568	0.491341
chr1:93816314-93818733	NA	SNORA66,CCDC18-AS1,SNORD21,RPL5,TRR-TCT1-1,DR1,BCAR3,MIR760,DNTTIP2,GCLM	2.416	-0.0698055	0.562578	0.646538	-0.00847368	0.914318	0.702517
chr12:63843286-63845322	SRGAP1	PABPC1P4,DPY19L2,SRGAP1,RPL36AP41,SRGAP1	4.51309	-0.0533587	0.562587	0.646538	-0.125812	0.0287745	0.246696
chr19:18477709-18479274	NA	KXD1,IFI30,SSBP4,ELL,UBA52,UPF1,CRTC1,C19orf60,COLGALT1,RFXANK,IL12RB1,JUND,LRRC25,ARRDC2,KLHL26,HOMER3	4.06044	-0.0483806	0.562519	0.646538	-0.00156477	0.977459	0.715713
chr7:152710186-152711949	NA	XRCC2,RPL36AP28,RNA5SP250	0.920993	0.0901607	0.562564	0.646538	0.177088	0.119606	0.364403
chr14:24013887-24014408	NA	DHRS4L2,CARMIL3,REC8,DHRS4L1	0.745678	0.0943099	0.562606	0.646541	-0.130688	0.308948	0.498368
chr17:5281472-5283335	RABEP1	RABEP1,ZNF594,NUP88,SPAG7,USP6,RPAIN,RABEP1	4.68382	0.0620089	0.562633	0.646541	-0.0727234	0.278549	0.48151
chr19:57434292-57436350	ZNF749	ZNF749,ZNF805,ZNF304,RPS5,ZNF749	3.77034	0.0479893	0.562641	0.646541	-0.0694867	0.197279	0.428486
chr2:39778225-39780011	THUMPD2	THUMPD2,TMEM178A,THUMPD2	4.81739	-0.0487472	0.562622	0.646541	-0.0420099	0.418588	0.551055
chr2:222842670-222843394	NA	ACSL3,SGPP2	1.32037	-0.0919156	0.562673	0.646547	0.133217	0.18967	0.422762
chr6:158214136-158214958	NA	NA	1.15518	-0.104576	0.562666	0.646547	0.0764107	0.528712	0.595445
chr6:30780864-30782913	NA	IER3,PPP1R10,PAIP1P1,DHX16,LY6G5B,GTF2H4,ABCF1,DDX39B,VARS2,HCG18,BAG6,C6orf47,NFKBIL1,SAPCD1,HCG4B,DDR1,PSORS1C1,ETF1P1,HLA-K,HLA-E,FLOT1,TRIM26,CCHCR1,GNL1,PPP1R18,LINC00243,TCF19,CSNK2B,MIR4640,DDR1-AS1,HCG20,PRR3,HLA-L,ZNRD1ASP,HLA-W,RPL3P2,DPCR1,MICD,RPP21,HCG21,RNU6-850P,C6orf15,NRM,HLA-U,HLA-C,PSORS1C2,PSORS1C3,ZNRD1,HLA-J,HLA-G,TRIM39,TRIM39-RPP21,RN7SL353P	5.34516	0.0360757	0.562688	0.646549	0.0471901	0.249334	0.463663
chr3:63921466-63923980	NA	SCAANT1,PSMD6-AS2	3.08413	0.0593971	0.562736	0.646589	0.0553677	0.411514	0.548126
chr9:4803645-4806065	NA	NA	2.62802	0.0577252	0.562786	0.646632	-0.0283518	0.662391	0.639836
chr7:2079189-2080452	NA	MRM2	1.2013	0.113246	0.562867	0.64671	-0.233251	0.0688613	0.309431
chr14:22822022-22824074	NA	SLC7A7,MRPL52,CDH24,PABPN1,RBM23,C14orf119	3.8981	0.0490277	0.562937	0.646715	-0.00181696	0.973022	0.714779
chr17:43367812-43370073	NA	NBR2,DHX8,ASB16-AS1,HMGN1P29,LINC00910,PSME3,NBR1,RN7SL507P,EZH1,MEOX1,VPS25,FAM134C,TUBG2,TMEM106A,CD300LG,BECN1,NAGLU,RPL29P31	6.3236	0.0330528	0.562935	0.646715	0.0452949	0.194462	0.426162
chr3:37242467-37244871	GOLGA4	LRRFIP2,OXSR1,ITGA9-AS1,GOLGA4,RPS16P4,NDUFAF4P3,GOLGA4	5.63901	0.033396	0.562888	0.646715	-0.043815	0.229864	0.45184
chr6:149498266-149501644	NA	RPS18P9,RNU7-3P	3.31196	0.0798037	0.562912	0.646715	0.0356302	0.66443	0.640336
chr7:105048696-105051279	NA	NA	2.79967	0.0885755	0.562908	0.646715	0.121421	0.223682	0.447477
chr1:1188210-1191027	NA	SDF4,B3GALT6,MIR200A,MIR429,MIR200B,LINC01786,UBE2J2,FAM132A,SLC35E2,TNFRSF18,HES4,TTLL10-AS1	2.42344	0.0805643	0.563039	0.646765	0.105779	0.296837	0.492528
chr5:169778299-169780535	NA	NA	2.29284	0.0616513	0.563047	0.646765	0.0905724	0.223491	0.447346
chr7:143379624-143382791	LOC100507507	ZYX,EPHA1-AS1,EPHA1,CLCN1,HINT1P1,OR2A1,FAM131B,TAS2R60,ARHGEF35,TCAF1P1,TAS2R40,MIR6892,LOC100507507	6.93354	-0.0375074	0.563018	0.646765	-0.066015	0.10635	0.35142
chr8:81855895-81856688	NA	NA	0.883742	-0.0969267	0.563044	0.646765	0.204025	0.0783675	0.320265
chr9:88265307-88266734	NA	NXNL2	1.30761	-0.0989918	0.563011	0.646765	0.0604442	0.564022	0.608949
chr10:75979798-75981584	NA	NA	1.20032	0.0987493	0.563085	0.646779	0.416865	0.000426143	0.130272
chr15:66795998-66796846	NA	NA	1.30797	-0.0877677	0.563074	0.646779	-0.114383	0.250514	0.464352
chr10:127854591-127856307	NA	CLRN3,BUB1P1	1.05305	-0.115266	0.563159	0.646818	-0.220085	0.052035	0.288288
chr11:126317392-126319778	NA	FOXRED1,ST3GAL4,TIRAP,SRPRA,DCPS,FAM118B,HYLS1,HP11014	2.90386	0.0893856	0.563179	0.646818	0.0741577	0.481014	0.578031
chr11:66743806-66745899	C11orf80	EIF1AD,RAD9A,RBM14,RCE1,BRMS1,DPP3,MRPL11,CORO1B,FIBP,SPTBN2,CNIH2,KLC2,RBM4B,C1QBPP2,C11orf80	4.64479	0.045698	0.563151	0.646818	-0.0421818	0.421999	0.552766
chr19:54046278-54049311	NA	VSTM1,CACNG6,MIR935,PRPF31,CNOT3,RNU6-1041P,MIR1283-2,MIR518A2,MIR517C,MIR520H,MIR516A2,RNU6-751P,MIR519A1,MIR521-1,RNU6-982P,MIR518E,MIR518A1,MIR516A1,MIR527,MIR519D,MIR521-2,RNU6-980P,MIR516B1,MIR516B2,MIR526A2,MIR520G,MIR517B,RNU6-803P,MIR520D,MIR517A,MIR526A1,MIR520C,MIR519B,MIR526B,MIR525,MIR518B,MIR520B,MIR518F,MIR520A,MYADM,RNU6-698P,OSCAR	3.92843	0.0461959	0.563184	0.646818	-0.0494999	0.384495	0.535974
chr2:96605865-96607007	NA	NA	2.89502	0.0754566	0.563173	0.646818	0.113146	0.214169	0.441113
chr4:75843352-75845234	NA	NAAA	1.68103	-0.0759965	0.563199	0.64682	-0.0514994	0.596658	0.619791
chr2:134706229-134707817	NA	TMEM163	1.42332	0.112241	0.563235	0.646847	0.0323261	0.764224	0.668704
chr18:48933128-48935848	NA	SMAD7,RPL17,LIPG	4.49976	-0.0395778	0.563284	0.646888	-0.014796	0.732792	0.660672
chr14:93039655-93040231	NA	ITPK1-AS1,CHGA,ITPK1	2.17204	0.0801746	0.563303	0.646894	-0.158617	0.0746369	0.316218
chr1:2224057-2225109	SKI	SKI,SKI	3.5244	-0.0533367	0.563351	0.646896	-0.137987	0.0243222	0.237069
chr17:17781325-17784611	SMCR5	TOM1L2,MYO15A,SMCR5,SMCR5	2.84453	0.079811	0.563357	0.646896	-0.12928	0.132438	0.377311
chr4:780593-782977	LOC100129917	PCGF3,CRIPAK,CPLX1,LOC100129917	5.30785	-0.0479214	0.563338	0.646896	-0.0326832	0.521315	0.592869
chr4:9875187-9877095	NA	NA	2.27122	-0.0717261	0.563325	0.646896	-0.0114066	0.890398	0.697638
chr20:34372439-34374200	NA	NA	1.67379	0.0945742	0.563404	0.646905	-0.0209928	0.828692	0.684878
chr8:100950483-100953902	YWHAZ	YWHAZ,PABPC1,POLR2K,YWHAZ	7.03252	0.0399179	0.563401	0.646905	-0.0394194	0.35257	0.521102
chr8:47437857-47439975	NA	MCM4	2.61905	-0.0630409	0.56339	0.646905	0.112221	0.166935	0.40478
chr10:102399133-102399862	NA	HPS6,PITX3,NFKB2,FBXL15	2.27252	0.0964762	0.563446	0.646908	-0.135596	0.197581	0.428785
chr6:129752495-129753605	NA	RPL5P21,ARHGAP18	1.84513	0.0730577	0.56344	0.646908	-0.0104974	0.903803	0.700262
chr9:69041576-69042937	NA	NA	0.923188	-0.129516	0.563435	0.646908	0.0500015	0.705727	0.653174
chr12:120235082-120235634	NA	PXN,SIRT4,RPLP0,RNU4-2,RNU4-1,PXN-AS1,RNU6-1088P,NME2P1,PLA2G1B,GCN1,RAB35,MSI1,BICDL1,COQ5,RNF10,ACADS,DYNLL1,RPS20P31	1.31204	-0.109377	0.563464	0.646914	-0.103645	0.368707	0.528253
chr2:239338926-239341449	NA	MIR4269	1.93202	0.0922906	0.563514	0.646941	0.129934	0.164228	0.402993
chr7:36774313-36777406	NA	AOAH,SEPT7P3,ELMO1	4.65879	-0.0347659	0.563509	0.646941	0.0317147	0.427236	0.555075
chr17:38881085-38882241	NA	RPS20P35,RPL23,SNORA21,C17orf98,CWC25,PSMB3,LASP1,PCGF2,PPP1R1B,PIP4K2B,TBC1D3,TCAP	2.12869	-0.0823287	0.56358	0.647002	-0.0742119	0.403823	0.54467
chr14:73507632-73509718	NA	ACOT1	2.16794	0.0861979	0.563616	0.647022	0.047035	0.63905	0.632807
chr20:38089611-38090173	NA	NA	2.22447	-0.0783618	0.563624	0.647022	-0.02464	0.780264	0.673156
chr4:77074763-77077126	CCNI	CNOT6L,RPL7P17,SCARB2,CCNI	6.01452	0.0365667	0.563653	0.647041	0.0186272	0.629945	0.63
chr1:204285949-204288123	NA	GOLT1A,PLEKHA6,ETNK2,PIK3C2B,RPL21P19	2.93014	-0.0752878	0.563805	0.647064	-0.0613847	0.425717	0.554396
chr1:31911886-31913655	NA	PTP4A2,SPOCD1	1.23197	-0.105895	0.56375	0.647064	0.265424	0.0316127	0.253246
chr10:78532179-78534509	NA	NA	2.82818	-0.0638074	0.563738	0.647064	0.0113353	0.884177	0.696432
chr11:95337090-95338108	NA	SESN3	1.14912	-0.110545	0.563787	0.647064	-0.0158763	0.894664	0.698477
chr12:66241250-66243295	NA	IRAK3,MIR6502,HELB,LLPH-AS1,TMBIM4,RBMS1P1	3.43205	-0.0537262	0.563771	0.647064	-0.0760049	0.197742	0.42883
chr18:77089051-77089713	NA	MBP	1.84662	0.0833211	0.563768	0.647064	0.00800826	0.930617	0.705953
chr2:231274008-231275873	NA	NA	1.25726	-0.0942709	0.563734	0.647064	0.0399231	0.704109	0.652551
chr22:38265656-38267483	NA	MAFF,TMEM184B,ANKRD54,RN7SL704P	2.9736	0.0537856	0.563752	0.647064	0.0362573	0.548613	0.602873
chr3:36763431-36765047	DCLK3	DCLK3	1.17809	0.11739	0.563793	0.647064	-0.100779	0.451952	0.56597
chr9:109440182-109441601	NA	EPB41L4B,RNU6-984P,PTPN3	1.59244	-0.0811544	0.563723	0.647064	-0.041411	0.687959	0.647226
chr1:97919557-97921625	DPYD	DPYD,DPYD	4.94867	-0.0407804	0.563872	0.647067	-0.0415651	0.353561	0.521527
chr11:118250339-118252981	MPZL3	MPZL3,HINFP,IFT46,MPZL2,BACE1,MPZL3	5.67685	-0.0323861	0.563886	0.647067	0.0167082	0.64162	0.633709
chr17:74981285-74982992	CDR2L	UNK,TEN1,KCTD2,RAB37,TSEN54,GRIN2C,FADS6,HID1,CDR2L,CDR2L	2.50899	-0.0759111	0.563855	0.647067	-0.12901	0.136655	0.380624
chr19:40613050-40615206	NA	SNRPA,SERTAD3,SHKBP1,NUMBL,ITPKC,FBL,RAB4B-EGLN2,RAB4B,EGLN2,C19orf54,SERTAD1,PSMC4,LTBP4	4.53272	0.0480645	0.563854	0.647067	-0.00409696	0.937647	0.707565
chr7:41749912-41752870	NA	NA	2.18841	0.07155	0.563886	0.647067	0.080338	0.386291	0.537008
chr8:41544798-41545940	NA	GPAT4,NKX6-3	1.72139	0.100378	0.563877	0.647067	0.0896968	0.398986	0.542518
chr15:83364138-83366908	NA	BNC1	4.06201	-0.0468955	0.563917	0.647072	-0.0687879	0.211201	0.438656
chr2:152053404-152056218	NA	CACNB4,RIF1,STAM2	3.43049	-0.051776	0.563907	0.647072	0.0290973	0.609436	0.623024
chr1:186081488-186083522	NA	TPR,OCLM,SWT1,HMCN1,PDC	1.84888	0.0993479	0.563946	0.647076	0.039404	0.719387	0.657046
chr13:40599129-40600547	NA	FOXO1,WBP4,RLIMP1	1.10617	-0.0959571	0.563937	0.647076	-0.0894489	0.418303	0.550927
chr15:75468334-75470350	NA	NA	2.47551	0.0635221	0.563994	0.647085	0.115731	0.116699	0.361391
chr16:53207751-53210801	NA	CHD9	4.41798	-0.0505691	0.563987	0.647085	0.007784	0.888482	0.697325
chr2:91766143-91766905	NA	NA	1.1007	0.106744	0.563978	0.647085	0.0445424	0.705549	0.653071
chr12:26831701-26834363	ITPR2	ITPR2,MANSC4,ITPR2	5.6716	-0.0346967	0.564059	0.64713	-0.0763311	0.0483943	0.283079
chr18:45997177-45999161	NA	EPG5,HAUS1,SLC14A2,RNF165,RN7SKP26	1.40869	0.105286	0.56405	0.64713	0.0934954	0.43329	0.55767
chr14:73239428-73240194	PAPLN	PAPLN,PAPLN	1.71176	-0.0873166	0.56411	0.647137	-0.0616503	0.581113	0.614977
chr15:69717572-69721742	NA	TLE3	5.02372	0.0398274	0.564117	0.647137	0.0236066	0.55711	0.606493
chr3:171563192-171564830	NA	SLC2A2,FNDC3B,PLD1	3.8579	-0.0469933	0.564117	0.647137	-0.0235899	0.668442	0.641439
chr5:96439148-96440580	NA	CAST,PCSK1	1.02495	0.12518	0.564099	0.647137	0.122646	0.419319	0.551396
chr4:38757018-38757883	NA	TLR1,RNA5SP158	1.69205	-0.0820999	0.564135	0.647142	-0.110329	0.220547	0.445057
chr5:96880494-96882595	ERAP2	ERAP2,ERAP1,LIX1,RIOK2,CAST,LNPEP,ERAP2	5.20338	0.0400487	0.564149	0.647143	0.0144122	0.753741	0.666048
chr1:184482570-184484432	NA	C1orf21	2.53595	-0.0678033	0.564223	0.647152	-0.00911188	0.909092	0.70153
chr10:11538614-11540479	NA	NA	1.77706	-0.077897	0.564199	0.647152	-0.2605	0.00439891	0.169775
chr12:26255640-26258029	NA	NA	2.18867	0.0868279	0.564198	0.647152	0.172015	0.0768151	0.318358
chr16:15874590-15875580	NA	FOPNL,RNU6-213P,MYH11	1.43689	0.0855	0.564201	0.647152	0.11558	0.243999	0.460517
chr21:46056377-46057759	NA	MCM3AP,MCM3AP-AS1,DSTNP1,LINC00205,COL6A1,COL6A2,PRMT2,PSMA6P3	3.23823	0.0536584	0.564215	0.647152	-0.0685249	0.266179	0.473792
chr10:19921395-19922958	NA	PLXDC2	2.49193	0.070836	0.564289	0.647156	0.0547847	0.526981	0.594951
chr11:62611392-62613533	ROM1	EML3,GANAB,INTS5,TUT1,EEF1G,AHNAK,LBHD1,ROM1,ROM1	5.67637	0.0416901	0.564284	0.647156	-0.0219546	0.624617	0.627913
chr19:44923905-44928138	APOC1P1	ZNF225,ZNF180,ZNF45,ZNF155,ZNF284,ZNF224,ZNF223,QPCTL,ZNF234,MRPS15P2,APOC1P1,APOC2,APOC4,IGSF23,BCAM,APOE,APOC1,APOC1P1	5.83676	0.0365344	0.56429	0.647156	-0.0421951	0.306398	0.497012
chr21:14063457-14064884	NA	NA	-1.36768	-0.26783	0.564282	0.647156	0.110616	0.330826	0.509937
chr6:52263784-52265659	NA	NA	0.938872	0.106031	0.564291	0.647156	0.0702838	0.596394	0.619768
chr1:114505014-114506110	NA	CSDE1,AMPD1,TRIM33	2.41019	0.0742471	0.564475	0.64721	0.0976979	0.222376	0.44662
chr11:4056945-4059635	NA	RRM1,STIM1,MIR4687,RPS29P20	3.92993	-0.0458944	0.564496	0.64721	-0.00225662	0.963906	0.712953
chr15:59311508-59315188	NA	MYO1E,FAM81A,MIR2116	4.19812	-0.0534627	0.564363	0.64721	0.0430237	0.498206	0.584254
chr15:96057588-96059390	NA	NA	0.550385	-0.119647	0.564405	0.64721	0.00899907	0.937408	0.707485
chr17:10728975-10731577	TMEM220-AS1	TMEM220,ADPRM,MAGOH2P,TMEM220-AS1,TMEM220-AS1	5.12465	-0.0390244	0.564376	0.64721	-0.00644884	0.876768	0.694485
chr2:145811230-145812788	NA	NA	1.84616	-0.0874808	0.56448	0.64721	0.0247151	0.788331	0.675219
chr2:227712758-227713548	SLC19A3	SLC19A3,SLC19A3	1.17623	-0.0964308	0.564485	0.64721	-0.139981	0.249197	0.463624
chr20:40490894-40491945	NA	NA	2.63566	0.0668658	0.564474	0.64721	-0.0175289	0.805504	0.679665
chr20:50266214-50270597	SMIM25	CEBPB,SLC9A8,PTPN1,SNAI1,LINC01270,DPM1,PSMD10P1,LINC01272,RPSAP1,ADNP-AS1,MIR645,LINC01273,SNORD12B,TMEM189,B4GALT5,RNF114,SPATA2,SMIM25	7.75525	0.0248958	0.564496	0.64721	0.00189841	0.944396	0.708984
chr20:52941031-52944418	NA	TSHZ2	2.13914	-0.0630672	0.564468	0.64721	0.0376463	0.652516	0.637041
chr6:4441115-4442715	NA	NA	2.14518	0.068061	0.56441	0.64721	0.097352	0.232327	0.4534
chr9:107773195-107775498	NA	NA	3.12208	-0.0630153	0.564447	0.64721	-0.0458908	0.501673	0.5856
chr15:72271632-72273436	PARP6	PKM,GRAMD2,PARP6,MYO9A,BBS4,PARP6	4.7987	0.0432941	0.564555	0.647262	-0.00445563	0.923691	0.704463
chr19:55352939-55354945	COX6B2	COX6B2,COX6B2	2.62487	0.0634651	0.564602	0.647302	-0.0390262	0.574754	0.612871
chr2:174777430-174779867	NA	CHN1,ATP5G3,CIR1,H3F3AP4	3.84856	0.0554421	0.564666	0.64732	-0.00603136	0.923369	0.70436
chr2:212927205-212929604	MIR4776-2	MIR4776-2,MIR4776-2	2.38406	0.0586092	0.564636	0.64732	-0.00215638	0.976074	0.715505
chr4:87026170-87027390	NA	NA	1.0932	-0.0930379	0.56467	0.64732	0.173409	0.108262	0.35346
chr5:39405742-39406586	NA	NA	2.96332	-0.0664575	0.564646	0.64732	0.00158688	0.983648	0.71708
chr1:109687152-109688718	GSTM1	GSTM1,GSTM5,GSTM1	-2.21742	-0.362986	0.564908	0.647344	-0.0496184	0.625859	0.628304
chr1:172531593-172534211	SUCO	PIGC,DNM3OS,SUCO,SUCO	5.54207	-0.039516	0.564734	0.647344	-0.0472081	0.259181	0.469457
chr1:185542020-185542873	NA	NA	1.44517	-0.0973824	0.564844	0.647344	-0.11291	0.291756	0.48972
chr1:51622431-51623668	NA	EPS15,CALR4P	0.992234	0.108369	0.564895	0.647344	0.242787	0.0684028	0.308703
chr12:14557944-14559249	NA	PLBD1-AS1,PLBD1,RN7SKP134	3.91789	-0.0573602	0.564774	0.647344	0.0124622	0.837956	0.686908
chr12:3096779-3098236	NA	NA	0.529258	0.141192	0.564923	0.647344	-0.026804	0.872706	0.693566
chr14:101878072-101879472	NA	PPP2R5C,TECPR2,WDR20,DYNC1H1,NPM1P20	2.18982	-0.0809464	0.564884	0.647344	-0.0461193	0.606611	0.622577
chr15:77409134-77410724	NA	PEAK1	2.31995	-0.0692368	0.564864	0.647344	-0.0487918	0.538027	0.598707
chr16:48243436-48245551	LONP2	LONP2,SIAH1,ABCC11,LONP2	4.56432	0.0448294	0.564773	0.647344	-0.0601866	0.224592	0.448004
chr17:4752056-4753001	NA	MINK1,SLC25A11,RNF167,CXCL16,ZMYND15,ARRB2,ZNF232,TM4SF5	3.04965	-0.0602307	0.564853	0.647344	0.0909361	0.233978	0.454638
chr21:34966734-34968949	NA	KCNE1,CLIC6,RUNX1-IT1	4.96	0.0341419	0.564711	0.647344	0.0268492	0.481971	0.578285
chr3:188711141-188713942	NA	MIR28	5.47465	-0.0342302	0.564895	0.647344	-0.0325866	0.396319	0.54156
chr5:181183380-181184943	NA	TRIM7,TRIM41,RACK1,MGAT1,TRL-AAG2-1	1.70901	-0.0963015	0.564848	0.647344	-0.0882591	0.379702	0.533595
chr8:129944885-129946816	NA	NA	2.0374	-0.0747996	0.564891	0.647344	-0.0583594	0.480076	0.577809
chr8:8361933-8364556	NA	FAM86B3P,PRAG1,ALG1L13P	1.94793	0.0942541	0.564878	0.647344	-0.0600104	0.549527	0.603299
chr9:113218410-113222758	FKBP15	PRPF4,CDC26,RPL32P22,WDR31,SLC31A2,SNX30,FKBP15,SLC46A2,RGS3,FKBP15	6.91588	-0.0309798	0.564928	0.647344	0.0174398	0.602653	0.621433
chr9:114565574-114567572	NA	WHRN	2.31218	0.0680328	0.564863	0.647344	0.0306161	0.686639	0.646988
chr9:85740755-85742970	AGTPBP1	RN7SKP264,AGTPBP1,AGTPBP1	5.18396	-0.0412803	0.564792	0.647344	-0.0599657	0.17093	0.407904
chr1:155134614-155136695	SLC50A1	GBAP1,DCST1-AS1,ADAM15,POU5F1P4,SLC50A1,DPM3,SLC50A1	5.52975	0.0354218	0.565089	0.647347	0.0238339	0.531731	0.596378
chr10:119164653-119167115	SFXN4	SEC23IP,MCMBP,RPL17P36,EIF3A,SFXN4,PRDX3,SFXN4	5.49324	0.0359701	0.565	0.647347	-0.039182	0.326698	0.507609
chr10:19823470-19829361	NA	MALRD1,PLXDC2	6.21588	0.0346295	0.565039	0.647347	0.0105945	0.788255	0.675194
chr12:104136898-104139028	NFYB	WASHC4,NFYB,TDG,RNA5SP370,NFYB	4.66345	0.0630753	0.565037	0.647347	-0.0736764	0.283404	0.484703
chr12:12817791-12818807	NA	MIR614,RPL13AP20	1.81121	0.0729562	0.565086	0.647347	0.0920846	0.28908	0.488462
chr14:102479237-102480902	NA	NA	0.843089	0.12462	0.564958	0.647347	0.0883734	0.513936	0.590355
chr14:50102813-50105184	NA	VCPKMT,ATP5S,LINC01588,LINC01599	3.29675	0.0528427	0.565035	0.647347	-0.0122131	0.83701	0.686529
chr15:80009514-80011799	NA	ZFAND6,BCL2A1,RNU6-667P,MTHFS,ST20	1.56764	0.0859305	0.565111	0.647347	0.101712	0.333925	0.511372
chr16:21518768-21520851	SLC7A5P2	THUMPD1,RRN3P1,METTL9,SMG1P1,SMG1P4,NPIPB5,SLC7A5P2,SMG1P3,SLC7A5P2	4.73506	0.0598783	0.565068	0.647347	-0.0561214	0.375047	0.531372
chr17:75737041-75739292	NA	GALK1,LLGL2,UNC13D,RECQL5,GRB2,H3F3B,ACOX1,SAP30BP,WBP2,GGA3	2.84551	0.0718315	0.565068	0.647347	0.072729	0.326682	0.507609
chr18:9781278-9783538	NA	TXNDC2,RAB31,ZNF415P1	4.2479	-0.0397069	0.565053	0.647347	-0.0161027	0.708169	0.653985
chr2:101780369-101782413	NA	RFX8,IL1R2	2.38499	-0.0688218	0.565114	0.647347	0.0129504	0.865221	0.692113
chr3:155178143-155179930	NA	NA	1.62137	0.0883807	0.565049	0.647347	-0.0968793	0.332774	0.510866
chr3:36943613-36945820	TRANK1	LRRFIP2,MLH1,RNU6ATAC4P,TRANK1	5.13671	0.0530026	0.564956	0.647347	-0.0221528	0.709076	0.654309
chr6:15615790-15616691	NA	DTNBP1,JARID2	3.74401	-0.0497992	0.565145	0.647367	-0.0670753	0.251011	0.464664
chr20:33666170-33668131	ACTL10	ZNF341-AS1,E2F1,CHMP4B,ACTL10,NECAB3,ACTL10	3.95013	-0.0457693	0.565182	0.64738	-0.0723495	0.151082	0.393005
chr3:126971137-126973638	NA	PLXNA1,CHST13,ZXDC	5.30053	-0.0455158	0.56518	0.64738	-0.0552463	0.252129	0.465053
chr1:108130738-108133129	NA	VAV3-AS1,VAV3,FAM102B	3.23314	0.057704	0.565215	0.647398	0.0374895	0.551245	0.604052
chr1:198496789-198498400	NA	ATP6V1G3	3.0043	0.0621402	0.565355	0.647398	-0.0723217	0.295225	0.491484
chr10:89643473-89645650	PANK1	LINC00865,KIF20B,PANK1,PANK1	2.91883	-0.0734938	0.565327	0.647398	-0.190235	0.0258891	0.240123
chr11:35281680-35282634	NA	NA	1.51001	0.0746827	0.56524	0.647398	0.110893	0.231022	0.452559
chr15:65027952-65029902	MTFMT	MTFMT,SPG21,MTFMT	4.15833	-0.0460063	0.565347	0.647398	-0.0772915	0.139961	0.383787
chr16:66501877-66503683	NA	TK2,CKLF,CKLF-CMTM1,CES3	1.39312	-0.0820467	0.565344	0.647398	-0.099355	0.274486	0.479467
chr18:47892816-47895577	NA	MTCO2P2,SMAD2	2.63774	-0.0698321	0.565345	0.647398	-0.101327	0.201818	0.431584
chr19:32651090-32653440	NA	GPATCH1,ANKRD27,LINC01533,AKR1B1P7,RPL21P131,WDR88,PDCD5,NUDT19,RGS9BP,RN7SL789P	1.99393	-0.094058	0.565226	0.647398	0.0040818	0.971339	0.71446
chr2:36519311-36521244	NA	NA	1.20935	-0.100401	0.565273	0.647398	0.0203608	0.864205	0.691841
chr20:50111967-50114014	UBE2V1	LINC01273,SLC9A8,SPATA2,ZFAS1,UBE2V1,UBE2V1	5.54319	-0.0377126	0.565266	0.647398	-0.0761456	0.0636735	0.303489
chr5:100534584-100536510	FAM174A	FAM174A,FAM174A	4.60978	-0.0421094	0.565354	0.647398	-0.0720521	0.117048	0.361803
chr5:132369020-132370870	SLC22A5	SLC22A5,RAD50,SLC22A5	5.19019	-0.0535281	0.565346	0.647398	-0.115565	0.0466324	0.281333
chr12:92584477-92586202	NA	NA	2.7868	-0.0664614	0.565385	0.647417	0.0583788	0.422568	0.553025
chr1:107937975-107938567	NA	PRPF38B,VAV3,VAV3-AS1,MIR7852	1.84329	0.0733584	0.565474	0.647435	-0.0338788	0.692647	0.648807
chr1:144076400-144078137	NA	IGKV1OR1-1	0.546376	0.114992	0.56549	0.647435	0.0917973	0.447621	0.563721
chr1:164708637-164710681	NA	PBX1	2.19841	-0.0697703	0.565578	0.647435	0.0168025	0.859371	0.690999
chr11:33273856-33275460	NA	CSTF3,CSTF3-AS1,HIPK3,KIAA1549L,DEPDC7	1.00691	0.106603	0.565599	0.647435	0.0624675	0.621894	0.627007
chr11:74632857-74633740	NA	NA	0.863297	0.111693	0.565649	0.647435	-0.0342014	0.787171	0.674815
chr12:123351452-123353423	NA	NA	2.37888	-0.0748225	0.565517	0.647435	0.0864826	0.258878	0.469286
chr12:27618370-27619542	NA	SMCO2,ARNTL2-AS1,REP15,PPFIBP1	0.984258	0.101214	0.565595	0.647435	-0.00703603	0.959633	0.712082
chr12:30822112-30823731	NA	LINC00941,CAPRIN2	2.8719	0.052996	0.56548	0.647435	-0.151143	0.0139144	0.207186
chr12:62396904-62398523	NA	NA	1.17142	-0.0968537	0.565566	0.647435	0.00612356	0.957928	0.711669
chr14:89480004-89480697	NA	FOXN3-AS1	1.47765	0.0937061	0.565717	0.647435	0.018905	0.850894	0.689363
chr15:42167935-42169112	NA	NA	2.49962	0.0641077	0.565526	0.647435	-0.0186621	0.79265	0.676434
chr15:58360052-58363783	NA	LIPC	3.21019	-0.0661952	0.565732	0.647435	-0.0199615	0.794623	0.677011
chr19:17266318-17268613	BABAM1	PLVAP,ABHD8,BABAM1,F2RL3,SIN3B,OCEL1,MVB12A,GTPBP3,ANKLE1,BABAM1	4.01197	0.0459101	0.565742	0.647435	0.0045034	0.928725	0.705489
chr2:113966240-113967787	NA	ACTR3,LINC01191	1.90945	-0.0945738	0.565652	0.647435	0.00628615	0.950202	0.70988
chr2:161102562-161104760	NA	TANK,LINC01806	0.953391	0.0996497	0.56561	0.647435	-0.162542	0.158195	0.398184
chr2:85308880-85310358	NA	TGOLN2,RETSAT,ELMOD3,CAPG,TCF7L1	3.31617	-0.0604299	0.565642	0.647435	-0.0580481	0.383044	0.535369
chr2:9530892-9531525	NA	NA	1.28921	0.0888518	0.565629	0.647435	0.00881822	0.92391	0.704537
chr20:3339461-3341810	NA	ITPA,C20orf194,SLC4A11,UBE2V1P1,DDRGK1	3.74298	-0.05768	0.565704	0.647435	-0.106966	0.0737026	0.314901
chr20:35316326-35318780	NA	UQCC1,TRPC4AP,FAM83C,RBM12,EIF6,AAR2,CPNE1,MMP24,NCOA6,FAM83C-AS1,MMP24-AS1,RPL36P4,ITCH,EDEM2,PROCR,MIR499A,NFS1,MAP1LC3A,GSS,GDF5	1.67763	-0.0769192	0.565695	0.647435	0.0616562	0.508971	0.588603
chr3:132541709-132543973	NA	UBA5,ACKR4,NPHP3,DNAJC13	2.88513	-0.0615023	0.565528	0.647435	-0.00448809	0.949247	0.709727
chr5:159273995-159275461	NA	RNF145	0.921986	-0.100249	0.565512	0.647435	0.232008	0.040142	0.26965
chr5:172877423-172880009	NA	DUSP1,ERGIC1,RPL26L1,BNIP1,CREBRF	6.33754	0.029785	0.565725	0.647435	0.0571433	0.086357	0.329641
chr6:125809126-125810221	NA	NCOA7-AS1,NCOA7	2.45492	-0.0792877	0.565521	0.647435	0.111956	0.195032	0.426807
chr6:14134528-14136882	NA	RNU7-133P,CD83	3.16977	0.0558781	0.565681	0.647435	-0.0516288	0.401369	0.543614
chr7:18389733-18391339	NA	NA	1.65537	-0.0865719	0.565573	0.647435	0.137217	0.180994	0.415898
chr9:107953776-107955458	NA	NA	0.991916	-0.132468	0.565544	0.647435	-0.0204083	0.876498	0.694431
chr16:88801989-88804399	CDT1	GALNS,APRT,RNF166,SNAI3,CDH15,CDT1,CDT1	4.39385	0.0400832	0.565775	0.647457	-0.039844	0.3806	0.534216
chr19:41375692-41380651	NA	TGFB1,TMEM91,CCDC97,ERICH4,ATP5SL,EXOSC5,BCKDHA,ZNF526,CYP2G2P,SNRPA,CYP2F2P,ZNF574,AXL,ITPKC,SERTAD3,COQ8B,RPS19,C19orf54	6.51746	0.0323985	0.565815	0.647489	-0.0181337	0.611969	0.623678
chr2:84458397-84460245	SUCLG1	DNAH6,TCF7L1,SUCLG1,SUCLG1	4.93729	0.0398955	0.565835	0.647497	0.0617099	0.160691	0.399822
chr18:13377888-13378423	NA	LDLRAD4,RNMT,CEP192,PTPN2,LDLRAD4-AS1	1.31589	0.1133	0.565866	0.647516	0.117986	0.359018	0.523852
chr15:64466295-64467663	NA	RNU6-549P,ZNF609	1.81826	0.0832784	0.565913	0.647518	0.0797157	0.400005	0.543033
chr17:7931093-7933644	CNTROB	PFAS,DVL2,CTC1,CNTROB,SNORD10,SNORA48,CYB5D1,NLGN2,SCARNA21,KCTD11,KCNAB3,SPEM1,NEURL4,SENP3,CHD3,MIR497HG,GUCY2D,MIR6883,ZBTB4,ALOX15B,SLC25A35,HES7,VAMP2,RANGRF,TRAPPC1,CNTROB	5.41282	0.0361163	0.565913	0.647518	-0.0380227	0.337692	0.513544
chr2:105336507-105338423	C2orf49	C2orf49,C2orf49	5.38514	0.0368574	0.565883	0.647518	0.00154256	0.969003	0.71394
chr8:9081353-9083071	NA	FAM86B3P,PPP1R3B,ERI1,RPL10P19,CLDN23,RNU7-55P	3.85761	-0.0508481	0.565919	0.647518	0.0226627	0.689725	0.647735
chr1:15420993-15421731	NA	NA	3.07858	-0.0657617	0.565983	0.647575	-0.113703	0.13962	0.383525
chr1:1103322-1105482	NA	C1orf159,RNF223	1.3163	0.103838	0.566032	0.647598	0.109681	0.348191	0.518932
chr1:195908182-195909965	NA	NA	0.943025	0.12203	0.566082	0.647598	-0.128786	0.30739	0.497547
chr1:59752251-59753085	NA	HOOK1,MIR4711	2.09173	0.0696406	0.566078	0.647598	-0.137051	0.106252	0.35142
chr11:12126793-12127828	NA	MICAL2,MIR6124	2.20585	-0.0938447	0.56606	0.647598	-0.0667476	0.535014	0.597695
chr12:12735766-12737753	NA	CDKN1B,APOLD1,DDX47,BORCS5,DUSP16,GPR19	1.45417	0.0802151	0.566072	0.647598	0.115581	0.210227	0.437798
chr7:149724272-149726375	NA	NA	2.21091	-0.0883424	0.566041	0.647598	-0.0910736	0.315726	0.502096
chr11:128814795-128816099	NA	NA	0.923036	0.101162	0.566098	0.647602	-0.0812279	0.503584	0.586325
chr17:79996325-79998542	NA	EIF4A3,CCDC40,CBX2,TBC1D16,SGSH,ENGASE,RNF213,CBX4,GAA,CBX8	5.08049	-0.0371753	0.566126	0.647619	0.0649091	0.139211	0.383026
chr1:161549167-161551429	FCGR3A	FCGR2C,ATF6,FCGR2A,FCRLA,FCRLB,HSPA7,FCGR2B,RPS23P10,FCGR3B,TRN-GTT1-1,FCGR3A,FCGR3A	4.93806	-0.0450348	0.566181	0.647622	0.0487041	0.297725	0.492938
chr10:11258174-11260105	NA	CELF2-AS1,CELF2-AS2,CELF2	2.21155	0.0722222	0.566163	0.647622	0.0530458	0.509497	0.588706
chr12:51868656-51870738	NA	ANKRD33,FIGNL2	2.09767	-0.0814577	0.566181	0.647622	-0.131916	0.158881	0.398663
chr7:77500057-77501843	NA	NA	3.72273	0.0568243	0.566174	0.647622	0.0693898	0.302448	0.495002
chr1:97847400-97851069	NA	DPYD	4.52558	-0.0544495	0.566296	0.64766	0.0463016	0.460496	0.569667
chr10:26506409-26507356	NA	NA	1.09337	-0.0930518	0.566313	0.64766	-0.191567	0.0636495	0.303443
chr10:43361542-43363292	NA	RNU7-193P,FXYD4,RASGEF1A	4.91834	0.0365042	0.56623	0.64766	-0.0547	0.17101	0.407973
chr10:7036202-7037618	NA	NA	2.11637	-0.0845009	0.566319	0.64766	-0.104684	0.256707	0.467843
chr12:121570752-121573171	NA	ZCCHC8,ANAPC5,MIR4700,LINC01089,SETD1B,RHOF,P2RX4,RNF34	4.899	0.0421037	0.566257	0.64766	0.0990738	0.0352519	0.259537
chr16:17377068-17378036	NA	NA	0.910487	0.121503	0.566254	0.64766	-0.181226	0.111897	0.35741
chr16:84972056-84973461	NA	KIAA0513,ZDHHC7	2.11363	0.0798498	0.566297	0.64766	-0.0120155	0.878389	0.694845
chr2:28430875-28431548	NA	SNRPGP7,PLB1,PPP1CB,FOSL2	1.17427	-0.111332	0.566273	0.64766	-0.112095	0.388626	0.538083
chr1:19259718-19261347	NA	MRTO4,EMC1	4.44714	-0.0396456	0.566403	0.647716	0.0688169	0.130169	0.375256
chr15:49730783-49733365	NA	NA	1.82782	-0.0798543	0.566396	0.647716	-0.0727472	0.393867	0.540526
chr2:173075233-173077277	MAP3K20	MAP3K20,MAP3K20	5.53211	-0.0508938	0.566408	0.647716	-0.14713	0.00952692	0.193125
chr12:53379837-53382120	SP1	SP1,PRR13,AAAS,HOXC8,HOXC9,MAP3K12,AMHR2,SP7,HOXC5,ZNF740,HOXC6,HOXC4,C12orf10,SP1	5.88034	-0.0317603	0.566435	0.647732	-0.00894939	0.79173	0.676116
chr4:77861478-77863690	MRPL1	CNOT6L,SERBP1P5,MRPL1,MRPL1	5.06725	0.0361731	0.566466	0.647741	0.0471609	0.239467	0.457995
chr6:73460703-73462969	MTO1	SLC17A5,EIF3EP1,KHDC1,DDX43,OOEP,RPL39P3,MTO1,RNU6-975P,MTO1	5.07614	0.0349362	0.566469	0.647741	-0.0344775	0.376618	0.532233
chr14:94128607-94130530	NA	IFI27L2,IFI27	4.02951	0.0430531	0.566525	0.647745	0.0690186	0.164015	0.40283
chr22:17098695-17099570	NA	CECR1,CECR7,RPL31P62	2.88702	0.0615259	0.566496	0.647745	-0.055549	0.440844	0.560775
chr7:43582790-43584621	STK17A	STK17A,DDX56,COA1,C7orf25,BLVRA,POLM,URGCP,STK17A	4.91079	0.0470735	0.566522	0.647745	-0.0186225	0.711802	0.655029
chr8:55879280-55881239	LYN	LYN,TMEM68,LYN	5.74872	-0.0504926	0.56651	0.647745	-0.0458366	0.387354	0.537353
chr10:87183777-87185390	NA	NA	0.877095	0.093938	0.566543	0.647751	0.0795089	0.434361	0.558075
chr1:9161837-9165277	NA	H6PD,GPR157,MIR34A,LINC01759,SLC2A5,SPSB1	6.63571	-0.0275962	0.566583	0.64777	0.0458088	0.140082	0.383981
chr16:11570838-11571380	NA	LITAF,TXNDC11,ZC3H7A,SNN,SNX29	1.44531	-0.113175	0.566613	0.64777	0.00489889	0.966572	0.713508
chr16:57984226-57986149	NA	TEPP,CFAP20,CNGB1	2.08051	0.0830852	0.566604	0.64777	-0.0219345	0.814608	0.681835
chr2:84923538-84925085	NA	C2orf68,USP39,KCMF1,RPS2P17	2.41656	-0.0594601	0.566606	0.64777	0.124715	0.100996	0.34666
chr3:124983764-124986660	NA	HEG1,MUC13	3.45243	0.0534187	0.566633	0.647778	0.0215542	0.705518	0.653056
chr1:226725960-226726938	NA	PSEN2	1.46682	0.0840544	0.566651	0.647784	0.0714424	0.423246	0.553314
chr15:77548098-77549346	NA	PEAK1	1.15678	0.111233	0.566671	0.647792	-0.0914673	0.437863	0.559519
chr1:15223098-15225871	NA	TMEM51	5.76606	0.0296051	0.566756	0.647795	-0.00453439	0.889707	0.69747
chr1:173421918-173424799	NA	SLC9C2,PRDX6	4.05024	-0.0466717	0.566737	0.647795	0.0650447	0.266658	0.474066
chr10:46555844-46557365	NA	NA	0.813283	0.141378	0.566741	0.647795	0.164915	0.2313	0.452764
chr11:2399154-2401857	TSSC4	CD81,TSSC2,OR7E12P,TSSC4,TSSC4	5.2472	-0.0393717	0.566727	0.647795	-0.121904	0.00810919	0.188691
chr15:91866767-91868592	NA	HMGN1P38,RCCD1,SLCO3A1,ASB9P1	3.62554	-0.0576157	0.566765	0.647795	-0.0546595	0.387	0.537264
chr6:161262987-161263739	NA	NA	1.18367	0.0926267	0.56674	0.647795	-0.0409797	0.726313	0.658866
chr8:53841931-53844456	ATP6V1H	ATP6V1H,ATP6V1H	6.07498	0.0402163	0.566704	0.647795	0.0187779	0.669891	0.641903
chr10:101291286-101293093	NA	NA	0.925365	-0.124636	0.566796	0.647815	-0.0181358	0.8865	0.696786
chr1:9942331-9944507	NMNAT1	LINC01759,LZIC,MIR34A,SPSB1,H6PD,PIK3CD-AS2,NMNAT1,RBP7,NMNAT1	5.37466	0.0370374	0.56682	0.647827	0.00352434	0.929819	0.705805
chr19:20166867-20168424	ZNF486	BNIP3P15,ZNF486,BNIP3P16,ZNF486	3.3013	-0.0618755	0.566842	0.647837	-0.0191755	0.767727	0.669808
chr1:15982460-15983833	NA	NA	0.860509	0.105753	0.566876	0.647848	0.124113	0.315097	0.501845
chr2:144508782-144509668	NA	ZEB2,ZEB2-AS1	3.20779	-0.0681779	0.566891	0.647848	0.0314445	0.666123	0.640964
chr2:37532842-37534459	NA	CDC42EP3,SULT6B1,RMDN2	1.53333	0.0837768	0.566884	0.647848	0.108721	0.308103	0.497913
