## Supplementary material for "Epigenetic impairment and blunted transcriptional response to *Mycobacterium tuberculosis* of alveolar macrophages from persons living with HIV": Data file S4 (part 6 of 8)

### Sheet: Data_File_S4 (continued)
Data File S4. Differential H3K27ac mark testing results.
chr7:24704455-24706222	NA	NA	1.70102	0.0959145	0.566914	0.647859	-0.170552	0.103833	0.349117
chr1:62782978-62784884	ATG4C	ATG4C,DLEU2L,ROR1,FOXD3,EFCAB7,ATG4C	4.76251	0.0396222	0.567034	0.647871	0.00627166	0.886217	0.696786
chr11:35334138-35334895	NA	MIR1343,CD44	3.26362	0.0606213	0.56712	0.647871	-0.00983477	0.888927	0.697385
chr11:67316390-67318595	LOC100130987	CLCF1,MRPL11,LRP5,RHOD,GRK2,SSH3,POLD4,RN7SKP239,RNU6-1238P,TBC1D10C,CARNS1,PPP1CA,LOC100130987	4.86264	0.0422127	0.566946	0.647871	-0.0709637	0.146332	0.38906
chr12:52614914-52616761	NA	NA	0.892504	-0.100961	0.567126	0.647871	-0.317574	0.0105147	0.195765
chr14:74139876-74142366	NA	LIN52,ALDH6A1,RN7SL530P	2.99353	0.0665524	0.56715	0.647871	0.0838837	0.290176	0.489203
chr14:76843371-76845605	NA	ANGEL1	3.53078	-0.0493103	0.56715	0.647871	0.0359845	0.513722	0.590272
chr16:89805675-89810080	NA	SPIRE2,SPATA2L,VPS9D1,ZNF276,CDK10,FANCA,RPL13,VPS9D1-AS1	4.65251	0.0508673	0.567026	0.647871	-0.0182441	0.770393	0.670444
chr17:19572167-19574264	NA	NA	3.43808	-0.051812	0.566972	0.647871	-0.0442423	0.463857	0.571373
chr18:3458528-3459977	NA	TGIF1,DLGAP1-AS1,RPL21P127,CBX3P2,MYL12B,METTL4,GAPLINC	2.13382	0.0759659	0.566976	0.647871	0.231766	0.0121202	0.202309
chr19:17382138-17383884	PLVAP	MVB12A,SLC35E1,OCEL1,PLVAP	4.14989	-0.0485818	0.56716	0.647871	0.103928	0.0569264	0.294537
chr2:102041427-102042353	NA	NA	0.702923	-0.136221	0.567042	0.647871	-0.152845	0.151858	0.393441
chr20:16840754-16845111	NA	NA	3.35067	-0.0596212	0.567091	0.647871	-0.0661339	0.384053	0.535804
chr20:35145348-35146091	EDEM2	EDEM2,MMP24,MMP24-AS1,PROCR,NCOA6,EDEM2	3.29683	0.0497726	0.567128	0.647871	0.0479925	0.423463	0.553404
chr3:143825492-143826932	NA	SLC9A9	2.09412	-0.0779426	0.567108	0.647871	0.110698	0.20647	0.435646
chr3:98778054-98780592	NA	ST3GAL6,DCBLD2,ST3GAL6-AS1,CPOX,PDLIM1P4	4.23229	0.0439392	0.567079	0.647871	0.060539	0.236892	0.45665
chr6:158365856-158367277	NA	NA	1.87338	-0.0732903	0.566975	0.647871	0.174061	0.0382356	0.265998
chr8:125422157-125424135	NA	TRIB1	2.0811	-0.0848294	0.56704	0.647871	-0.00503672	0.955458	0.711086
chr8:60967070-60968399	LOC100130298	CLVS1,LOC100130298	1.72483	0.0792199	0.567014	0.647871	0.0407102	0.61033	0.623183
chr12:57940427-57942573	NA	ATP23,NEMP1,ZBTB39,CTDSP2,NAB2,ARHGAP9	4.73252	-0.0462612	0.567177	0.647875	-0.0473312	0.336192	0.51256
chr6:127458731-127459790	NA	NA	0.723241	-0.152774	0.567196	0.647882	0.00233644	0.986979	0.717852
chr11:60193609-60194970	NA	TMEM109,CD5,MS4A6A,MS4A6E,MS4A2,MIR6503	0.918164	-0.101963	0.567219	0.647887	-0.0392627	0.683065	0.646012
chr15:66579887-66583119	LINC01169	SNAPC5,LINC01169,TIPIN,LCTL,IQCH-AS1,SLC24A1,LINC01169	4.74726	0.0387286	0.567227	0.647887	0.0531177	0.217758	0.443352
chr10:43166090-43168733	NA	CSGALNACT2,RASGEF1A	4.03362	0.0636349	0.567321	0.647889	0.0875326	0.207177	0.436062
chr12:32494386-32495291	NA	NA	1.06564	-0.0983741	0.567288	0.647889	0.124406	0.274539	0.47949
chr14:30558229-30560391	G2E3	SCFD1,G2E3,G2E3	4.53287	-0.0482538	0.567295	0.647889	-0.0488366	0.352984	0.521151
chr14:55117162-55119135	LGALS3	LGALS3,ATG14,GCH1,FBXO34,DLGAP5,MAPK1IP1L,LGALS3	5.20553	0.0404407	0.567262	0.647889	-0.0362208	0.405387	0.545381
chr6:4488774-4492739	LINC02533	LINC02533	4.82175	-0.0357159	0.567309	0.647889	0.0366828	0.343427	0.516895
chr7:17304907-17305876	NA	NA	2.10271	0.0747778	0.567271	0.647889	0.012384	0.891598	0.697774
chr7:47408676-47410383	NA	NA	1.18082	0.0951635	0.567267	0.647889	0.130205	0.24269	0.459727
chr7:106746823-106748596	NA	CCDC71L	2.48182	0.0606626	0.567339	0.647894	0.0171187	0.815073	0.681979
chr5:143342003-143342695	NA	NR3C1,RPL7P21	0.683047	-0.100968	0.56736	0.647904	0.190687	0.11401	0.359277
chr12:55640824-55643386	OR10P1	MMP19,ZC3H10,BOR10AE3P,OR10P1,OR10P1	3.95567	0.0469523	0.567422	0.647945	-0.155838	0.00680247	0.181609
chr2:113888695-113891646	ACTR3	ACTR3,SLC35F5,LINC01191,RPL23AP7,DDX11L2,WASH2P,CBWD2,ACTR3	6.58423	0.0372532	0.567417	0.647945	0.0169648	0.667329	0.641214
chr6:134502373-134504047	NA	SGK1	2.05032	-0.0737298	0.56744	0.647951	0.00747047	0.929232	0.705634
chr1:19318295-19319299	NA	NA	1.26441	-0.0818216	0.567832	0.647979	0.0646936	0.520594	0.592594
chr1:40079247-40079944	NA	NA	2.2137	-0.0613054	0.567787	0.647979	0.104949	0.147129	0.389497
chr10:19906010-19907054	NA	NA	1.57089	0.0823113	0.567711	0.647979	0.288697	0.00677714	0.181609
chr10:48743074-48744343	NA	NA	2.92666	0.0610818	0.567816	0.647979	-0.00877099	0.905771	0.700793
chr11:727574-730125	NA	TMEM80,CD151,EPS8L2	2.08142	-0.0865733	0.567657	0.647979	0.0517137	0.584165	0.61563
chr12:112828121-112829852	NA	NA	1.15147	-0.0982115	0.567603	0.647979	-0.0300441	0.761683	0.66808
chr12:52870170-52870892	NA	KRT2,IGFBP6,MAP3K12,AAAS,KRT84,ZNF740,PFDN5,KRT79,KRT4,KRT8,KRT18,KRT78,KRT3,KRT6C,KRT76,KRT1,RARG,KRT6A,KRT5,RPL7P41	2.87292	-0.0700907	0.567613	0.647979	-0.106896	0.167085	0.404851
chr13:59353728-59355742	NA	NA	1.5316	0.086371	0.567508	0.647979	-0.0123094	0.916919	0.703086
chr14:103781263-103784019	NA	NA	3.26778	-0.05436	0.567732	0.647979	0.0307936	0.631527	0.630559
chr17:14812688-14814527	NA	NA	1.75649	-0.0741942	0.567498	0.647979	-0.0331943	0.715539	0.656136
chr18:2947996-2949497	LOC727896	LPIN2,LOC727896	1.41307	-0.0853917	0.567675	0.647979	-0.029845	0.761053	0.667874
chr18:48785365-48786037	NA	SMAD7	3.66314	0.0553786	0.567596	0.647979	-0.0453395	0.456066	0.567714
chr19:49478325-49479895	NA	FCGRT,RPS11,PRR12,RPL13A	3.25339	-0.0614052	0.567704	0.647979	0.0103742	0.870966	0.693147
chr2:189833672-189835121	NA	NA	1.54011	-0.101795	0.567557	0.647979	0.057878	0.609599	0.623024
chr2:210006794-210009261	RPE	KANSL1L,RPE,RPE	4.04587	0.0451288	0.567491	0.647979	0.151343	0.00816077	0.188691
chr2:240387675-240388733	NA	GPC1	0.771142	-0.138868	0.56753	0.647979	0.12206	0.431752	0.556924
chr20:62793385-62797596	MRGBP	OGFR,MIR4758,MRGBP,RTEL1,DIDO1,DPH3P1,MRGBP	6.02115	0.0409453	0.567573	0.647979	-0.0255046	0.568715	0.610624
chr4:25999724-26001748	NA	NA	2.48758	0.0631971	0.567819	0.647979	0.0418188	0.581647	0.615086
chr4:40179522-40183231	NA	CHRNA9,RBM47,RNU7-74P,WDR19,RHOH,UGDH-AS1	3.82016	0.0464482	0.567697	0.647979	0.115802	0.0420158	0.273456
chr5:73672804-73674942	NA	ARHGEF28,UTP15	3.62925	-0.0555384	0.567817	0.647979	0.0379914	0.5358	0.598004
chr6:127419040-127421830	NA	ECHDC1,KIAA0408,RNF146,RPL17P23	3.19966	-0.0631253	0.567846	0.647979	0.166357	0.0292274	0.247994
chr6:161237751-161238468	NA	NA	1.83671	0.0769349	0.567656	0.647979	0.200432	0.0422676	0.273873
chr6:85619704-85621817	SNX14	SNX14	1.11371	0.101295	0.567725	0.647979	-0.114815	0.292841	0.490333
chr7:141950416-141951068	CLEC5A	CLEC5A,TAS2R38,CLEC5A	1.23947	-0.0950926	0.567832	0.647979	-0.0384055	0.699034	0.650832
chr7:47497412-47498354	NA	TNS3,C7orf65,C7orf69,ABCA13,HUS1	4.69493	0.0378389	0.567801	0.647979	0.0131125	0.76314	0.668402
chr7:75670203-75671873	NA	CCL24,HIP1,YWHAG,SPDYE12P	3.33667	0.0542987	0.567836	0.647979	0.188589	0.00376632	0.164968
chr7:98266355-98268498	NA	BHLHA15,BRI3	2.47141	0.0672723	0.567592	0.647979	-0.0466815	0.543755	0.600932
chr8:133456243-133458247	NA	ST3GAL1,WISP1,ST13P6	1.96456	0.071377	0.567833	0.647979	-0.0240133	0.759805	0.667529
chr9:33184789-33187426	NA	B4GALT1,SPINK4	2.15417	0.071071	0.567767	0.647979	0.103982	0.259389	0.469558
chr11:86131602-86132603	NA	NA	1.3683	0.0937779	0.567868	0.647989	0.00134769	0.989186	0.718252
chr10:14571355-14572646	NA	HSPA14,FAM107B,PRPF18,CDNF,DCLRE1C	1.84692	0.0776444	0.56792	0.648011	0.152342	0.0834126	0.326583
chr11:61911164-61913488	NA	B3GAT3,TMEM109,BEST1,RAB3IL1,MIR1908,FADS1,LRRN4CL,FTH1,AHNAK,MIR611,FADS2	2.63411	0.0699268	0.567925	0.648011	-0.0182729	0.82735	0.684633
chr4:146233420-146234104	NA	NA	2.39455	-0.0704476	0.567927	0.648011	0.00293354	0.970297	0.714176
chr15:39155763-39157483	NA	THBS1,FSIP1	1.21736	-0.115335	0.567949	0.648021	-0.0612568	0.616799	0.625342
chr10:99429896-99431742	GOT1	CHUK,GOT1,GOT1	4.54961	-0.0443697	0.56799	0.648026	-0.0684973	0.160422	0.39965
chr11:64047067-64048562	NA	NA	1.00816	-0.0949535	0.568071	0.648026	0.118059	0.258888	0.469286
chr2:73033309-73036671	NA	RAB11FIP5,CCT7,SFXN5	2.09433	-0.0750612	0.567975	0.648026	-0.0342073	0.661934	0.639616
chr5:97182342-97184558	RIOK2	RIOK2,RNU1-73P,RIOK2	5.17491	-0.0387149	0.568034	0.648026	0.0290302	0.492403	0.582093
chr6:17929562-17930179	NA	KIF13A,NHLRC1,RNF144B,KDM1B,RPS12P12	1.78174	0.09041	0.568067	0.648026	0.1037	0.305466	0.496593
chr6:5850540-5852052	NA	NA	1.51838	0.0893548	0.56801	0.648026	0.0565669	0.566804	0.60989
chr6:6591121-6593583	LY86	LY86,RIOK1,LY86	5.96033	-0.0313773	0.568039	0.648026	0.0147428	0.661496	0.63943
chr7:12717728-12721165	NA	ARL4A,VWDE	5.47514	0.0389758	0.568059	0.648026	0.157354	0.00144711	0.148042
chr8:140596263-140599219	NA	AGO2,CHRAC1,TRAPPC9,ERICD	3.96138	0.0450082	0.567993	0.648026	-0.0407552	0.401507	0.543659
chr11:34620975-34621964	EHF	EHF,NDUFB8P3,EHF	2.48416	-0.0797762	0.568116	0.648052	-0.0456117	0.664807	0.640416
chr22:37258563-37260056	NA	CYTH4,ELFN2,IL2RB,RAC2	1.11198	0.0900811	0.56812	0.648052	-0.406023	0.000882259	0.13608
chr5:132042822-132045400	NA	NA	1.98957	-0.111198	0.568157	0.64808	-0.0706146	0.541111	0.599784
chr1:232440096-232441899	NA	NA	0.864945	-0.0994236	0.568542	0.648095	-0.0160711	0.898718	0.699294
chr1:233495737-233497239	NA	NA	2.35949	-0.0640473	0.56821	0.648095	0.00903836	0.91183	0.701953
chr1:235015691-235016727	NA	IRF2BP2,ARID4B	2.93599	-0.072823	0.568436	0.648095	0.0388574	0.622473	0.627335
chr1:41268199-41269496	NA	RPL36AP9,FOXO6	1.40288	0.0829696	0.568296	0.648095	-0.0562107	0.572902	0.612128
chr10:16436258-16438103	PTER	PTER,RNU2-18P,PTER	4.18829	-0.0540525	0.568478	0.648095	-0.085201	0.151841	0.393441
chr11:68869221-68871104	NA	IGHMBP2,MRPL21,TESMIN,MRGPRF-AS1,MRGPRF,CPT1A	2.55202	-0.0829674	0.56845	0.648095	0.111003	0.208422	0.436739
chr11:76370741-76372234	NA	EMSY,THAP12	1.65499	0.0791945	0.56859	0.648095	0.316435	0.00170797	0.151669
chr12:75984923-75985471	NA	NA	1.97316	0.0748857	0.568317	0.648095	0.0280184	0.723821	0.658266
chr12:8070008-8071751	C3AR1	FOXJ2,C3AR1,DPPA3,C3AR1	4.31044	0.0518821	0.568252	0.648095	0.111506	0.062368	0.302143
chr12:93243445-93245789	NA	NA	2.83189	0.0672358	0.568558	0.648095	-0.169707	0.02507	0.238618
chr13:100210603-100212496	NA	NA	2.22225	0.0681631	0.568267	0.648095	-0.00844296	0.916053	0.702872
chr13:112583058-112583891	NA	TUBGCP3	2.71377	0.0735921	0.568283	0.648095	0.063364	0.461126	0.569949
chr17:59725173-59725854	NA	APPBP2,RPS6KB1,TUBD1,RNU6-450P,RNFT1,DHX40,PTRH2	1.33246	0.100631	0.568591	0.648095	0.112687	0.327981	0.508193
chr17:64073220-64076217	NA	ERN1,DDX5,CSHL1,GH1,MAP3K3,LIMD2,ICAM2,PECAM1,MILR1	4.85163	0.0538976	0.568515	0.648095	0.110656	0.0706225	0.311255
chr19:6498130-6499925	TUBB4A	TUBB4A,TUBB4A	1.40039	-0.0792303	0.568304	0.648095	-0.177047	0.0607767	0.29972
chr19:7861660-7863517	NA	EVI5L,LRRC8E	1.13178	0.131682	0.568457	0.648095	-0.343073	0.0163516	0.215867
chr2:196987386-196989168	NA	ANKRD44,PGAP1	2.08649	-0.0786972	0.568483	0.648095	0.00581589	0.946749	0.709231
chr2:199755032-199757823	NA	FTCDNL1,SEPHS1P6	2.48285	0.0681773	0.568457	0.648095	-0.104392	0.200428	0.430488
chr2:24872007-24875052	NA	ADCY3,CENPO	3.31441	0.0678416	0.568566	0.648095	0.0509603	0.527589	0.595054
chr2:30502769-30504345	NA	LCLAT1	1.15522	0.0998523	0.568247	0.648095	-0.00582284	0.955078	0.710977
chr20:50496497-50500204	NA	PTPN1,PTGIS,DPM1,CEBPB,MIR645,MIR1302-5,RPL36P2,PARD6B,TMEM189	6.42672	-0.0349542	0.568476	0.648095	0.11588	0.00656218	0.181374
chr22:32219477-32220732	NA	SLC5A4,IGLVIVOR22-2,RFPL3S,SLC5A1,FBXO7,DEPDC5,RFPL2,CPSF1P1	2.99618	-0.0645356	0.568394	0.648095	0.0794928	0.295453	0.491608
chr4:84920542-84921601	NA	RNU6-469P,WDFY3-AS2	1.83535	0.0861055	0.568222	0.648095	0.105374	0.322491	0.50554
chr4:9690800-9692419	NA	OR7E83P,FAM86KP,ENPP7P11,OR7E84P,ENPP7P10	3.32326	-0.0577496	0.568489	0.648095	-0.0273255	0.656762	0.638193
chr5:172005165-172007890	FBXW11	NPM1,UBTD2,NEURL1B,STK10,FBXW11,FBXW11	5.94238	0.0332246	0.568553	0.648095	-0.0186863	0.606351	0.622538
chr5:74401007-74404584	NA	LINC01332	4.56382	0.0608093	0.568295	0.648095	-0.0452807	0.523563	0.593709
chr6:24204954-24206124	NA	NA	0.447491	0.153133	0.568449	0.648095	-0.19671	0.172934	0.409351
chr6:43724227-43726284	NA	POLH,MAD2L1BP,VEGFA,GLTSCR1L,MRPS18A,RSPH9,GTPBP2,RPL24P4,CAPN11,NFKBIE,MIR4647,SLC35B2,KLHDC3,TJAP1	1.93084	-0.0765249	0.568495	0.648095	-0.0289232	0.730571	0.660052
chr7:2606943-2609858	NA	TTYH3,AMZ1,CHST12,BRAT1,IQCE,LFNG,SNX8	3.79184	-0.0603594	0.568584	0.648095	-0.0847895	0.154617	0.395526
chr7:66757895-66760627	NA	RABGEF1,GS1-124K5.4,CRCP,KCTD7	4.41133	-0.0518285	0.568239	0.648095	-0.0389507	0.498537	0.584385
chr7:77521482-77523581	NA	NA	4.75922	0.0507104	0.568536	0.648095	0.00126669	0.983259	0.717014
chr9:127578125-127580508	NIBAN2	URM1,SNORA65,CDK9,ZNF79,ANGPTL2,RPL12,CFAP157,SPTAN1,TTC16,SWI5,ENG,NAIF1,COQ4,FAM129B,STXBP1,NIBAN2	5.6789	-0.0344645	0.568343	0.648095	-0.0540616	0.175592	0.411361
chr17:2785631-2787164	NA	RPA1,RAP1GAP2	2.5562	0.0644985	0.568619	0.648111	0.00740321	0.917849	0.703373
chr12:69000277-69001795	NA	CPM	2.54335	-0.0694044	0.568803	0.648307	-0.00330148	0.963428	0.712915
chr17:17839338-17841354	SREBF1	SMCR8,DRG2,FOXO3B,TOM1L2,MPRIP-AS1,FAM106A,RPL13P12,TOP3A,ATPAF2,MYO15A,CCDC144B,SREBF1	6.03556	-0.0377431	0.568839	0.648332	-0.0438555	0.287417	0.487778
chr3:8570394-8572036	NA	NA	1.02596	0.105816	0.568876	0.648345	-0.0221776	0.842987	0.688024
chr5:127847521-127849515	NA	CUL1P1	1.91655	-0.093949	0.568866	0.648345	-0.0331245	0.75512	0.666288
chr15:52503088-52505368	NA	ARPP19,EEF1B2P1	3.15846	0.0589189	0.568893	0.648349	0.0950831	0.199021	0.429603
chr14:51093981-51096643	TRIM9	TRIM9,TRIM9	2.42101	0.0657301	0.568943	0.648362	-0.0113738	0.891899	0.697869
chr2:227455993-227456971	NA	TM4SF20,MIR5703	1.49067	0.0919807	0.568957	0.648362	0.0273584	0.802324	0.678966
chr22:40265305-40267120	NA	ADSL,TNRC6B	3.53674	-0.0449039	0.568955	0.648362	-0.0145803	0.773746	0.671241
chr3:36875853-36877350	NA	TRANK1,RNU6ATAC4P,DCLK3,LRRFIP2	2.85123	0.0602579	0.568921	0.648362	0.0311783	0.65951	0.638817
chr16:19512565-19514510	NA	CCP110,COQ7,GDE1	2.89273	-0.0685945	0.569025	0.648415	0.103582	0.184741	0.418846
chr4:169269751-169271935	SH3RF1	SH3RF1,SH3RF1	4.15227	-0.0504964	0.569043	0.648415	-0.105659	0.0590528	0.29761
chr9:87721740-87722418	CTSL	CTSL,DAPK1,CTSL	3.37056	-0.0568763	0.569041	0.648415	0.0489286	0.458906	0.569036
chr13:46400454-46401182	NA	LINC01198,RNU2-6P	1.24174	-0.103751	0.569105	0.648456	-0.0960757	0.367399	0.527426
chr22:40288770-40291070	NA	TNRC6B,RPL3,GRAP2,MKL1,ADSL	1.89822	0.0753605	0.569093	0.648456	0.0679971	0.415793	0.549753
chr10:31549009-31550883	NA	NA	2.54981	0.0609824	0.569193	0.648488	0.0255756	0.687801	0.647226
chr11:3995732-3997341	NA	NA	1.06255	0.0923818	0.56919	0.648488	0.11257	0.305822	0.496708
chr14:73643683-73645631	DNAL1	RBM25,ELMSAN1,PNMA1,LIN52,DNAL1,DNAL1	4.42257	-0.0426794	0.569199	0.648488	0.041225	0.396584	0.541637
chr8:53175181-53177900	NA	NA	1.96325	-0.0756332	0.569152	0.648488	-0.0339566	0.69988	0.651065
chr9:93484848-93487137	NA	NA	2.5133	0.0686118	0.569192	0.648488	0.150317	0.0532685	0.289709
chr1:21767227-21769433	NA	USP48	1.68685	-0.0918574	0.569324	0.648516	0.03419	0.733735	0.660994
chr14:77658651-77661314	NA	C14orf178,COX6CP11,RPL21P10,ADCK1,SNW1	4.76567	-0.0438556	0.569342	0.648516	0.0377304	0.436393	0.559007
chr15:40256269-40257496	C15orf56	PAK6,PLCB2,CHST14,C15orf56,C15orf56	1.27219	-0.11545	0.569279	0.648516	0.0929991	0.444367	0.562622
chr15:77999848-78001660	NA	NA	1.43002	-0.0893957	0.569298	0.648516	-0.115373	0.263343	0.472131
chr16:50280540-50283459	NA	HEATR3,ADCY7,CYLD,PAPD5,NOD2,CNEP1R1,SNX20,MIR6771	5.73296	-0.0310034	0.569339	0.648516	-0.0621991	0.0878294	0.331231
chr17:37741927-37746158	NA	HNF1B,DDX52,ACACA	2.39242	0.0801791	0.569333	0.648516	0.008703	0.920476	0.703905
chr19:56507314-56508879	ZNF471	ZNF667,ZNF471,ZNF583,ZNF835,ZNF470,ZFP28,ZNF71,SMIM17,ZNF582,ZIM2,PEG3,ZNF471	4.56766	-0.0527149	0.569334	0.648516	-0.0231282	0.68004	0.645021
chr20:50189040-50192450	CEBPB	DPM1,SNORD12B,PSMD10P1,LINC01273,RPSAP1,SLC9A8,MOCS3,PTPN1,ADNP-AS1,CEBPB,ZFAS1,SNORD12,B4GALT5,SNAI1,SPATA2,TMEM189,CEBPB	6.8377	0.0437619	0.569272	0.648516	-0.0696011	0.15139	0.393263
chr4:118967037-118969047	NA	NA	1.79603	-0.0868718	0.569306	0.648516	0.0170864	0.864946	0.692053
chr1:212242238-212243456	LINC02608	RCOR3,RPL21P28,NEK2,TMEM206,LINC02608	1.25261	0.0834661	0.56951	0.648528	-0.054432	0.589585	0.617747
chr11:64191131-64194147	NA	NA	4.85634	0.0396998	0.569386	0.648528	-0.0112822	0.817491	0.682369
chr12:6160164-6162217	NA	CD9,VWF,PHB2,NOP2	3.81096	0.0536558	0.569521	0.648528	-0.0774398	0.228136	0.450523
chr13:110887620-110889326	NA	NA	1.13756	0.0907761	0.569453	0.648528	-0.129775	0.2196	0.444432
chr15:70503829-70505814	LINC02205	TLE3,MIR629,HMGB1P6,RPL17P39,LINC02205	4.5025	-0.0639264	0.569491	0.648528	-0.0734303	0.247397	0.462614
chr15:70931536-70933305	NA	NA	1.88193	0.0879646	0.569452	0.648528	0.035677	0.74407	0.663836
chr17:51259002-51262740	MBTD1	UTP18,NME1,CACNA1G-AS1,MBTD1,NME2,MBTD1	6.52286	-0.0299542	0.56955	0.648528	-0.050658	0.126011	0.371421
chr19:40719790-40721605	COQ8B	SNRPA,ITPKC,FBL,CCDC97,SERTAD3,PSMC4,COQ8B,CYP2G2P,CYP2F2P,ZNF546,C19orf54,MIA,PLD3,RAB4B,EGLN2,LTBP4,SPTBN4,CYP2B6,COQ8B	4.20911	0.0465214	0.569477	0.648528	0.0194029	0.694024	0.649329
chr19:52027628-52029235	ZNF614	ZNF432,ZNF480,ZNF808,ZNF841,ZNF614,ZNF615,ZNF614	4.77858	-0.0435369	0.569425	0.648528	-0.0785716	0.100997	0.34666
chr2:224943806-224944439	NA	DOCK10,NYAP2,CUL3,MIR4439	1.47903	-0.0792483	0.569456	0.648528	-0.0335778	0.717819	0.656708
chr20:20711813-20713655	RALGAPA2	RPL24P2,RPS15AP1,RPL12P12,RALGAPA2,EIF4E2P1,RALGAPA2	4.85257	-0.0452228	0.569514	0.648528	-0.103853	0.0443582	0.2773
chr6:170344356-170346045	NA	FAM120B	2.16157	0.0738756	0.569417	0.648528	-0.000682385	0.99321	0.719087
chr7:139798839-139800730	NA	HIPK2,TBXAS1	2.5703	-0.0715158	0.569408	0.648528	0.0394359	0.617078	0.62555
chr8:54100703-54102550	LYPLA1	TCEA1,MRPL15,LYPLA1,TDGF1P5,LYPLA1	4.54931	0.0488387	0.569528	0.648528	-0.0272382	0.612539	0.623771
chr8:58512534-58514068	NA	NA	1.17264	0.089722	0.56954	0.648528	-0.0656025	0.55198	0.604447
chr1:27643483-27644409	NA	FGR	2.16027	-0.0683791	0.56966	0.648547	-0.014729	0.862795	0.691577
chr1:35810765-35812041	AGO4	C1orf216,AGO3,AGO4,AGO4	3.65584	-0.0465552	0.569625	0.648547	-0.0252381	0.626448	0.628537
chr11:61687324-61690336	NA	DAGLA,MYRF,FTH1,CYB561A3,CPSF7,SDHAF2	5.23052	0.0389603	0.569601	0.648547	-0.0531432	0.258363	0.468981
chr12:69006580-69009398	NA	CPM,FRS2,RAP1B,LYZ,CPSF6,MDM2,YEATS4,SLC35E3,NUP107	4.57995	-0.0468807	0.569641	0.648547	0.0113507	0.823914	0.683817
chr13:77835785-77836756	NA	EDNRB,EDNRB-AS1	2.55962	-0.0869139	0.569684	0.648547	0.0282178	0.74038	0.662733
chr15:64095739-64097390	SNX1	TRIP4,ZNF609,RPS27L,SNX22,MTFMT,SPG21,DAPK2,HERC1,SNX1,USP3,FAM96A,SNX1	4.87903	0.0407921	0.569671	0.648547	-0.00194461	0.965469	0.713369
chr4:147950092-147951790	NA	NA	2.88345	0.0688915	0.569675	0.648547	0.167425	0.0338542	0.257555
chr5:35880202-35880787	NA	NA	1.22084	-0.0899528	0.569661	0.648547	0.0941096	0.339364	0.514415
chr6:150599374-150601105	PLEKHG1	LATS1,HSPA8P15,NUP43,ZBTB2,RPL32P16,PLEKHG1,PLEKHG1	1.60256	0.0918095	0.56958	0.648547	-0.115907	0.269512	0.475661
chr19:12332295-12334290	ZNF563	ZNF136,ZNF791,ZNF439,ZNF564,ZNF799,ZNF442,ZNF44,ZNF625,C19orf43,ZNF700,WDR83OS,ZNF844,TRMT1,ZNF627,ZNF788,ZNF563	4.71854	0.0434113	0.569752	0.648548	-0.0675753	0.159923	0.399395
chr2:55312962-55313570	NA	NA	1.11059	-0.1093	0.569757	0.648548	0.066693	0.59897	0.620538
chr3:153050983-153052772	NA	HMGN2P13	1.76035	-0.0811075	0.569732	0.648548	-0.0593726	0.508238	0.588266
chr5:60542385-60543069	NA	ELOVL7,RPL31P8,ERCC8,DEPDC1B,PDE4D	0.834146	0.120945	0.569764	0.648548	0.13913	0.355332	0.522287
chr6:45421313-45424982	NA	SUPT3H,RUNX2	4.74752	0.0388819	0.569717	0.648548	-0.0995902	0.0401252	0.269645
chr8:124526755-124528437	NA	TRMT12,NSMCE2,RNF139,NDUFB9	2.28222	0.081311	0.569718	0.648548	0.0739421	0.361731	0.524844
chr18:48806533-48807225	NA	NA	1.45265	0.0837119	0.569807	0.648567	-0.0740969	0.447678	0.563721
chr3:157083406-157084039	LINC02029	LINC02029,TIPARP-AS1,TIPARP,KCNAB1-AS1,SSR3,LINC00881,LINC02029	1.39943	-0.0803894	0.569801	0.648567	-0.0722572	0.404534	0.544986
chr1:212160908-212162879	NA	NA	1.56686	0.0865229	0.569912	0.648592	-0.131387	0.207778	0.436415
chr17:19656651-19657763	NA	NA	1.03139	0.126768	0.569894	0.648592	0.0324149	0.815625	0.682092
chr17:37488652-37490726	NA	TADA2A,DUSP14,ACACA,DDX52,SYNRG,MRPL45	3.97484	0.0606737	0.569883	0.648592	-0.164031	0.0207673	0.227877
chr17:64973647-64976941	AMZ2P1	AMZ2P1,GNA13,SLC16A6P1,AMZ2P1	6.46488	-0.0346166	0.569881	0.648592	0.0353518	0.330257	0.509603
chr6:110178617-110182413	WASF1	ZBTB24,SMPD2,WASF1,RPF2,CDC40,FIG4,WASF1	4.96874	-0.0365626	0.569922	0.648592	-0.0452788	0.261597	0.470826
chr7:42099724-42101120	NA	GLI3,HMGN2P30	1.81151	-0.104234	0.569899	0.648592	-0.122672	0.268208	0.474858
chr8:96453863-96455610	NA	RNU6-1172P,SDC2	2.39928	0.0719252	0.569858	0.648592	-0.0564592	0.482504	0.5785
chr9:26936256-26937384	NA	NA	1.12486	-0.0949636	0.569938	0.648597	0.0945428	0.391963	0.539622
chr14:75660268-75662121	ERG28	FLVCR2,RPS2P43,NEK9,FCF1,TTLL5,IFT43,DPPA5P4,EIF2B2,C14orf1,ERG28	4.20346	0.0452444	0.56999	0.64861	-0.0498233	0.326606	0.507591
chr16:3364191-3366178	NAA60	ZNF263,ERVK13-1,ZNF213-AS1,ZNF597,ZNF205,MTCO1P28,NAA60	2.85347	0.053502	0.570003	0.64861	-0.0203221	0.748417	0.66493
chr18:12538308-12541178	NA	NA	2.93694	0.0619507	0.569983	0.64861	0.119435	0.128996	0.374238
chr3:188646722-188648103	NA	MIR28,LPP-AS1	3.37619	0.0469166	0.569981	0.64861	-0.126136	0.0330036	0.256095
chr6:32392473-32394496	NA	HLA-DRB6,HLA-DRB1,HCG23,C4A,MICB,BTNL2	1.15595	-0.0869724	0.570046	0.648629	0.172107	0.099078	0.344506
chr9:110891158-110893245	NA	LPAR1,PTGR1,C9orf152	4.66655	-0.0454103	0.57004	0.648629	0.0755554	0.140465	0.384245
chr11:47905224-47906551	NA	NA	1.11957	0.0984083	0.57016	0.648643	-0.13689	0.199119	0.429655
chr15:74994983-74996300	NA	SCAMP5,PPCDC,DNM1P35,CPLX3,ULK3	2.16499	0.0829259	0.570106	0.648643	-0.236053	0.0167973	0.217461
chr2:144456705-144457513	NA	ZEB2,ZEB2-AS1,GTDC1	1.7135	0.0855004	0.570155	0.648643	0.105691	0.251164	0.464727
chr2:213118373-213119872	NA	NA	1.59071	0.087409	0.57015	0.648643	0.00269318	0.977794	0.715715
chr3:157444980-157446122	NA	VEPH1,PTX3	1.86146	-0.104969	0.570119	0.648643	-0.0194372	0.867765	0.692477
chr4:152072638-152074404	NA	NA	1.15344	0.117109	0.570144	0.648643	-0.104487	0.380018	0.533798
chr5:96407422-96409435	NA	PCSK1	1.03212	0.095964	0.570086	0.648643	-0.236293	0.0646916	0.304202
chr6:44968339-44969227	NA	NA	2.0225	0.0674324	0.57017	0.648643	0.138915	0.124043	0.369433
chr7:19957579-19960074	NA	NA	2.24757	0.0752745	0.570177	0.648643	0.0886224	0.327214	0.507807
chr9:69324354-69326119	FAM189A2	FAM189A2,FAM189A2	1.68079	-0.107147	0.570216	0.648673	-0.261181	0.0455376	0.279596
chr20:51491537-51493212	NA	NFATC2,PSMD10P1,DPM1	2.96335	0.0686885	0.570233	0.648677	-0.186717	0.00839471	0.18889
chr1:27438084-27439539	NA	ACTG1P20,CD164L2,WASF2,FGR,RNU6-48P,TMEM222,PHACTR4,PPP1R8,RNU6-1245P,SCARNA1,THEMIS2,STX12	3.66154	0.0660686	0.570249	0.648681	0.0551042	0.473257	0.574785
chr16:87986799-87987785	NA	BANP,ZCCHC14	1.60843	0.086696	0.570293	0.648716	0.24058	0.0493361	0.284556
chr5:143141376-143143532	NA	ARHGAP26,ARHGAP26-IT1,RPL7P21	3.45229	-0.0644314	0.570343	0.648758	0.0204176	0.794765	0.677011
chr2:43244458-43246179	NA	NA	2.92081	-0.0736629	0.570387	0.648777	-0.00533943	0.9487	0.709593
chr3:98717422-98719579	NA	NA	1.76223	0.081101	0.570378	0.648777	0.0746222	0.443671	0.562162
chr20:47332848-47334834	NA	ZMYND8,RNU6-497P,RPL35AP,EYA2	4.19599	0.0480196	0.570437	0.64882	0.105146	0.0676395	0.307688
chr11:122803169-122804151	NA	CRTAM,C11orf63,BSX	2.03184	-0.0816606	0.570522	0.648901	0.0353161	0.688971	0.647552
chr1:234487277-234489252	NA	IRF2BP2,GGPS1,TOMM20,SNORA14B,TARBP1	1.21985	0.112914	0.570567	0.648935	-0.045243	0.725327	0.658793
chr1:56472134-56473186	NA	RPL21P23	3.86513	-0.0480387	0.570617	0.648935	-0.069793	0.217215	0.44309
chr11:112174967-112176076	NA	BCO2,SDHD,TIMM8B,KCTD9P4	1.33514	0.105721	0.570589	0.648935	0.0719219	0.554162	0.60533
chr15:97503333-97505345	NA	ARRDC4	3.8772	0.0533627	0.570611	0.648935	0.0771311	0.200901	0.430858
chr18:7173012-7175659	NA	LRRC30,LAMA1,SLC25A51P2	2.10736	-0.070008	0.570615	0.648935	0.0333123	0.6883	0.647326
chr9:111298029-111300199	NA	LPAR1,PTGR1,OR2K2	2.04067	0.0731001	0.570643	0.648949	0.0746858	0.40392	0.544713
chr1:108139398-108143297	NA	VAV3-AS1,VAV3,SLC25A24	4.87362	-0.0434062	0.570669	0.648964	0.0288998	0.554674	0.605455
chr4:165306743-165309664	NA	MSMO1	4.95134	-0.0433107	0.570691	0.648971	-0.0239653	0.629221	0.629737
chr8:66688754-66690544	NA	PPP1R42,COPS5,CSPP1,SGK3	2.85058	-0.0637509	0.570702	0.648971	0.0960707	0.216534	0.442769
chr19:51820714-51825904	NA	ZNF649,SIGLEC14,FPR3,SIGLEC5,RPL7P51,ZNF577,ZNF841,ZNF350,FPR1,SIGLEC10,FPR2	6.30718	-0.0301338	0.570751	0.649012	-0.0158936	0.620489	0.62661
chr13:20118018-20121614	NA	GJA3,PSPC1,ZMYM2,CRYL1,ZMYM5,LINC01072	3.90209	0.0601941	0.570784	0.649035	0.00328799	0.958236	0.711755
chr1:183616715-183617837	NA	NA	0.266919	-0.114571	0.570817	0.649045	0.00641864	0.962007	0.71262
chr3:69803174-69804985	NA	NA	2.72814	0.0541538	0.570846	0.649045	0.0774401	0.241387	0.459209
chr4:140755282-140757623	TBC1D9	TBC1D9,UCP1,TBC1D9	6.30605	0.0398796	0.570841	0.649045	-0.022988	0.590237	0.617902
chr9:27700034-27702131	NA	NA	2.09454	0.0945177	0.570833	0.649045	-0.125768	0.241518	0.459209
chr6:42977941-42980048	PEX6	PEX6,RRP36,POLH,DNPH1,GNMT,CUL7,PPP2R5D,PEX6	5.62572	0.0349373	0.570865	0.649052	-0.0474171	0.23305	0.453858
chr9:127698613-127700629	NA	ZNF79,CDK9,TTC16,ST6GALNAC6,STXBP1,GARNL3,PIP5KL1,SLC25A25,MIR3911,CFAP157	4.40858	0.0405182	0.570888	0.649063	0.0379504	0.383386	0.535576
chr1:201383938-201386724	NA	LAD1,TNNT2	1.52653	0.085564	0.570954	0.649109	0.249691	0.0290669	0.247337
chr7:73592949-73594646	NA	NA	1.16515	0.0936736	0.570945	0.649109	0.0771045	0.523709	0.593738
chr1:51689364-51691885	NA	OSBPL9,RNU6-877P,GAPDHP51	2.14519	0.0840688	0.571062	0.649186	0.183045	0.0726549	0.313746
chr14:23306005-23307766	BCL2L2	SLC22A17,EFS,MYH6,HOMEZ,RNA5SP383,BCL2L2-PABPN1,BCL2L2	5.18974	0.0327643	0.571056	0.649186	-0.037199	0.306763	0.497218
chr7:99132296-99133915	NA	ARPC1B,SMURF1	1.67214	0.0988674	0.571054	0.649186	0.118226	0.278987	0.481851
chr1:19080180-19083163	NA	TAS1R2,EMC1,UBR4,MRTO4	3.69536	-0.0457568	0.571088	0.6492	0.00573003	0.915986	0.702872
chr13:99331788-99333336	NA	GPR18,MIR623,GPR183,UBAC2	1.26536	-0.106757	0.571111	0.649212	-0.023284	0.825762	0.684312
chr1:157402939-157404570	NA	NA	2.06509	-0.0814614	0.57118	0.64924	-0.13513	0.109645	0.354493
chr10:70354502-70356770	NA	LRRC20,EIF4EBP2,NPFFR1,PPA1,UNC5B-AS1	3.74586	0.0646147	0.571199	0.64924	0.086181	0.25825	0.468942
chr14:31054190-31054963	NA	NA	2.31557	0.0852552	0.571201	0.64924	0.139065	0.169745	0.40678
chr19:45506285-45509882	VASP	VASP,PPM1N,IRF2BP1,QPCTL,CLASRP,BFBXO46,ZNF296,VASP	6.94997	0.0295508	0.571158	0.64924	-0.0478398	0.157405	0.397608
chr9:87445399-87447091	NA	SPATA31E1,GAS1	2.06612	-0.0748247	0.571166	0.64924	-0.267604	0.00674267	0.181609
chr1:84434267-84435951	NA	DNASE2B,GNG5,SPATA1,UOX,SAMD13,RPF1	4.77678	0.0382151	0.571277	0.649277	0.105091	0.0211402	0.229231
chr18:48895973-48898196	NA	SMAD7	5.20038	0.0360352	0.571254	0.649277	-0.0469183	0.250777	0.464479
chr4:105106266-105108180	NA	TET2	1.57186	-0.0862614	0.571285	0.649277	-0.118166	0.237972	0.457074
chr6:148387822-148389519	NA	NA	3.77121	0.0597791	0.571286	0.649277	0.0642579	0.324472	0.506599
chr8:17807973-17808922	NA	NA	2.23719	-0.0722285	0.571308	0.649286	0.0699165	0.359103	0.523852
chr10:100361940-100363678	NA	PKD2L1,SEC31B,OLMALINC,SCD	3.63323	-0.0432699	0.571335	0.649295	-0.00327132	0.95082	0.709996
chr11:73981453-73984308	UCP2	POLD3,PPME1,UCP3,RNF169,RPS12P22,UCP2,MRPL48,DNAJB13,P4HA3,PAAF1,UCP2	6.03248	-0.0340346	0.571342	0.649295	-0.0467336	0.194493	0.426209
chr5:69093404-69095313	SLC30A5	CCNB1,CENPH,SERF1B,SLC30A5,OCLN,SMN2,SLC30A5	4.87106	0.055099	0.571374	0.649302	-0.053191	0.373681	0.53077
chr6:31826068-31828191	NA	BAG6,ATF6B,SKIV2L,DDX39B,MICA,LSM2,STK19B,LY6G5B,VARS,C4A,DXO,GPANK1,LY6G6C,HLA-DQB2,EHMT2,RPL3P2,PRRT1,RNU6-850P,C6orf47,ZBTB12,PBX2,GTF2H4,CSNK2B,HLA-DQA1,HCG23,HLA-DRB1,VWA7,HSPA1B,HSPA1A,AGER,HSPA1L,TNF,NEU1	5.14757	0.0423445	0.571371	0.649302	0.0402396	0.385648	0.53668
chr10:112898385-112900615	NA	TCF7L2	1.63126	-0.0937585	0.571462	0.649324	0.0987716	0.381967	0.53488
chr11:200725-202602	ODF3	PSMD13,SIRT3,BET1L,ODF3,ODF3	2.90858	0.0553033	0.571437	0.649324	-0.0472123	0.427113	0.555027
chr14:64703669-64705867	PLEKHG3	PLEKHG3,MAX,PPP1R36,GPX2,CHURC1,SYNE2,MTHFD1,ZBTB1,PLEKHG3	4.97814	-0.0464239	0.571444	0.649324	-0.0557572	0.2973	0.492719
chr16:81757723-81758669	NA	PLCG2	1.33729	0.0941979	0.571473	0.649324	0.178504	0.14402	0.387432
chr17:31922868-31924959	NA	UTP6,COPRS,SUZ12,DPRXP4,RNF135	3.14149	-0.0593575	0.571458	0.649324	0.0735152	0.293126	0.490534
chr19:49745316-49746939	NA	PRR12,NUP62,ADM5,PTOV1-AS2,PIH1D1,POLD1,CPT1C,PRMT1,CLEC11A,SNORD35A,RPS9P4	1.33352	0.110325	0.571445	0.649324	0.0677473	0.561104	0.607904
chr6:11322945-11324742	NA	TMEM170B,NEDD9,MAK,C6orf52	3.4208	-0.0676958	0.571485	0.649324	-0.160956	0.0388633	0.267219
chr1:86395255-86397302	ODF2L	ODF2L,CLCA2,ODF2L	4.34475	0.0425402	0.571527	0.649326	-0.0672179	0.159322	0.399037
chr10:3980909-3982029	NA	KLF6,MIR6078	1.1297	0.14125	0.571514	0.649326	0.071169	0.677074	0.644253
chr2:29522420-29523362	NA	ALK	1.65134	-0.0804949	0.571508	0.649326	0.00639851	0.94723	0.709347
chr11:1759453-1764781	CTSD	IFITM10,KCNQ1,CTSD	7.71815	-0.0321598	0.571574	0.64934	-0.0193403	0.58805	0.61725
chr12:59667737-59670436	NA	NA	1.51496	0.0965735	0.571574	0.64934	0.156802	0.191096	0.423776
chr4:177307397-177310552	NEIL3	NEIL3,NEIL3	2.8577	-0.0695099	0.571579	0.64934	0.106455	0.16889	0.406182
chr11:122807476-122809843	NA	CRTAM,C11orf63	4.17036	0.0488658	0.571594	0.649342	-0.0415067	0.452646	0.566269
chr11:235556-237835	PSMD13	RIC8A,PSMD13,DRD4,BET1L,SIRT3,PSMD13	5.42752	0.037679	0.571649	0.64935	-0.0113568	0.786846	0.674712
chr12:16392840-16393955	NA	LMO3,SUPT16HP1	1.6281	-0.103843	0.571661	0.64935	0.101141	0.386844	0.537203
chr17:57954095-57956213	CUEDC1	CUEDC1,SUPT4H1,CUEDC1	5.66347	0.0511267	0.571655	0.64935	-0.0632567	0.259415	0.469558
chr18:657166-659540	TYMS	RN7SKP146,LINC01925,SLC25A3P3,IL9RP4,ENOSF1,ROCK1P1,CETN1,TYMS,TYMSOS,TYMS	2.07268	-0.0830323	0.571745	0.64935	-0.109447	0.224452	0.447952
chr2:237421193-237422837	NA	COL6A3	2.15743	-0.0658353	0.571724	0.64935	0.0723297	0.361446	0.524668
chr20:32333649-32335450	NA	ASXL1,MIR1825,MYLK2,TSPY26P,NOL4L	3.70133	0.0561629	0.571711	0.64935	-0.0413616	0.543895	0.600998
chr3:101466634-101468061	NA	NA	0.268855	-0.168677	0.571708	0.64935	-0.150872	0.347026	0.518415
chr6:149405189-149407392	SUMO4	SUMO4	3.53559	-0.0627226	0.571742	0.64935	0.123666	0.0788209	0.320831
chr6:2546186-2548095	NA	LINC01600,SERPINB1	0.773513	0.147821	0.571654	0.64935	-0.0277408	0.831205	0.685332
chr9:132049270-132051093	NA	MED27,NTNG2	1.28457	0.0999982	0.571683	0.64935	0.0377621	0.731178	0.660174
chr9:76230110-76232472	NA	NA	2.19609	0.0769213	0.571701	0.64935	0.217027	0.0266278	0.241506
chr14:75300937-75303798	NA	TMED10,NEK9,JDP2,BATF,LINC01220,PROX2,IFT43	6.24457	-0.0439246	0.571775	0.649353	-0.0604965	0.20336	0.43324
chr6:135053962-135055955	NA	ALDH8A1,MYB,MYB-AS1,HBS1L,AHI1	5.09627	0.0349272	0.571769	0.649353	-0.00902727	0.813854	0.681678
chr10:93441187-93443566	NA	MYOF,CYP26C1	5.32319	-0.0404774	0.571838	0.64937	0.0570525	0.229612	0.451649
chr11:9183774-9185419	NA	NA	1.8869	0.0820293	0.571893	0.64937	0.0194226	0.839333	0.68716
chr12:92604980-92605775	NA	C12orf74	1.85687	-0.0934233	0.571901	0.64937	0.0697358	0.544435	0.601206
chr13:36344785-36347755	SPART-AS1	SOHLH2,SPG20,SPG20-AS1,CCDC169,EXOSC8,RFXAP,CCDC169-SOHLH2,SPART-AS1	5.89995	0.0393967	0.571889	0.64937	0.0322046	0.458064	0.568579
chr16:20740663-20742214	THUMPD1	ACSM3,ACSM1,THUMPD1,THUMPD1	4.66234	0.0429136	0.571803	0.64937	-0.0413422	0.378942	0.533016
chr16:22616213-22617348	NA	NA	2.2108	0.0712795	0.57192	0.64937	-0.0142925	0.854766	0.690231
chr17:42198340-42200172	GHDC	STAT5B,DHX58,CNP,NT5C3B,GHDC,GHDC	4.00604	-0.0431206	0.571873	0.64937	0.0461565	0.331737	0.510353
chr2:230490707-230492234	NA	NA	2.1351	-0.0725958	0.571934	0.64937	0.171479	0.0519094	0.288067
chr6:36852252-36854617	NA	PPIL1,RAB44,MTCH1,FGD2,CPNE5	2.80926	0.0720153	0.57193	0.64937	-0.0348499	0.653274	0.637313
chr7:521677-523162	HRAT92	HRAT92,PDGFA,TRBV5-8,HRAT92	2.12322	0.0883752	0.571901	0.64937	0.0629286	0.553043	0.604975
chr9:115006042-115008045	NA	TNFSF8,TNFSF15,ATP6V1G1	1.63804	-0.0919805	0.571879	0.64937	-0.0805033	0.376594	0.532233
chr10:13658796-13660385	NA	NA	0.962392	-0.0981807	0.571961	0.649381	-0.211771	0.0674512	0.307506
chr11:88174141-88176312	RAB38	RAB38,RAB38	3.23179	0.0631194	0.572005	0.649381	0.0241429	0.732552	0.66059
chr14:68966521-68967394	NA	SLC39A9,ACTN1-AS1,HMGN1P3,DCAF5,ACTN1	1.21576	-0.100286	0.572008	0.649381	0.00802017	0.941361	0.708289
chr6:34834303-34836948	NA	UHRF1BP1,SNRPC,C6orf106,ANKS1A,TAF11,TCP11	2.94496	-0.0618601	0.572023	0.649381	-0.0161819	0.809606	0.68075
chr8:101125611-101128099	NA	FLJ42969,YWHAZ,ZNF706	5.25053	0.0452573	0.572023	0.649381	-0.119826	0.0262928	0.240708
chr9:111275603-111277699	MIR7702	LPAR1,MIR7702,MIR7702	3.42319	-0.046038	0.572004	0.649381	0.0136195	0.795879	0.677166
chr1:231609680-231611377	LINC00582	LINC00582	2.27009	0.0781419	0.57206	0.649389	8.92647e-05	0.999156	0.720504
chr8:99302870-99304391	NA	NA	0.862528	0.0829116	0.57205	0.649389	0.0480708	0.655979	0.638127
chr9:16883557-16885523	NA	BNC2	2.53424	-0.0682686	0.57207	0.649389	0.108478	0.131101	0.376016
chr6:31399319-31401533	NA	MICA,MICB,HLA-C,ABCF1,DHX16,DDX39B,PSORS1C3,BAG6,C6orf47,HLA-E,LY6G5B,PSORS1C2,SKIV2L,POU5F1,AGER,HCP5	5.64755	0.0357747	0.572091	0.649399	0.0246513	0.536168	0.598108
chr19:54605776-54606366	NA	PRPF31,LENG8-AS1,CDC42EP5,LILRA2,LILRB1,KMT5C,LILRA1	1.34994	0.0912867	0.572118	0.649415	0.210181	0.0688291	0.309405
chr11:124835690-124837666	NA	ROBO3,MSANTD2,SIAE,SPA17,ESAM,VSIG2,NRGN,ROBO4,CCDC15	1.30409	0.101621	0.572143	0.649428	0.062159	0.582078	0.615263
chr1:207847451-207848812	NA	CD46,LINC01717,C1orf132,MIR29C,MIR29B2,CD34,CR1L,PLXNA2,CR1	2.95591	0.0570241	0.572178	0.649453	0.0763699	0.25241	0.465201
chr5:72464999-72466704	NA	ZNF366,MAP1B,FCHO2	4.48442	-0.0581449	0.572197	0.649459	-0.0466954	0.468878	0.57331
chr15:80105932-80108054	NA	FAH,ZFAND6	2.07638	-0.0755556	0.572214	0.649464	0.193035	0.0293868	0.248601
chr1:198158507-198159744	NEK7	NEK7,DENND1B,PTPRC,C1orf53,NEK7	4.14729	0.0426875	0.572529	0.649552	0.0386764	0.412295	0.548425
chr11:116327949-116330420	NA	NA	2.18071	0.073809	0.572527	0.649552	-0.0753524	0.359835	0.524099
chr12:10002910-10004312	NA	NA	0.978835	-0.10655	0.572394	0.649552	-0.2003	0.136506	0.380575
chr12:118269410-118270551	NA	NA	0.966002	0.105161	0.572444	0.649552	0.0477084	0.710553	0.654746
chr12:49698046-49699760	NA	TUBA1C,SPATS2,FMNL3,AQP2	4.55468	0.0421702	0.572481	0.649552	0.0522174	0.286585	0.487197
chr14:49766958-49769354	KLHDC2	RPL36AL,RNU6ATAC30P,POLE2,KLHDC1,LRR1,KLHDC2,KLHDC2	5.59584	-0.0355158	0.572384	0.649552	-0.0417921	0.282149	0.483799
chr16:534642-536539	MIR5587	CAPN15,PRR35,NHLRC4,PIGQ,NME4,DECR2,MIR5587,MIR5587	1.51906	0.0990067	0.572492	0.649552	0.0376782	0.723331	0.658078
chr16:57999471-58002081	USB1	TEPP,USB1,ZNF319,USB1	5.72163	-0.0410196	0.572323	0.649552	-0.0857091	0.0645806	0.303886
chr2:41921355-41923797	NA	LINC01914,PKDCC	2.50591	0.0683003	0.572511	0.649552	0.079927	0.350018	0.519621
chr2:61176102-61178729	AHSA2P	AHSA2,AHSA2P	6.33917	-0.0363139	0.572532	0.649552	-0.0255699	0.513251	0.590116
chr21:35419810-35420559	NA	NA	2.12259	0.0871001	0.572461	0.649552	0.252565	0.0421431	0.273747
chr4:155914127-155915860	NA	NA	1.04187	-0.102032	0.572344	0.649552	-0.11188	0.377206	0.532438
chr4:87731341-87732316	NA	NA	1.66309	0.079201	0.572316	0.649552	-0.0123594	0.901479	0.699872
chr5:91389524-91391194	NA	ARRDC3,RAB5CP2	2.50351	0.0780309	0.572345	0.649552	0.0612622	0.516702	0.591401
chr6:7178136-7178887	NA	RREB1	1.539	-0.0871619	0.57254	0.649552	0.187693	0.0908108	0.334934
chr7:102463928-102465859	ALKBH4	POLR2J,ORAI2,PMPCB,RASA4DP,CRYZP1,FAM185A,ALKBH4	4.86342	0.0471101	0.572531	0.649552	-0.0585431	0.271864	0.47734
chr7:152434796-152437630	KMT2C	LINC01003,KMT2C,KMT2C	5.33628	0.0649382	0.572542	0.649552	-0.0351405	0.614725	0.624631
chr7:41829521-41830854	NA	NA	2.17544	0.0643037	0.572396	0.649552	-0.00936214	0.912799	0.702214
chr9:120463607-120464931	NA	NA	2.17016	0.0819289	0.572524	0.649552	0.00638909	0.943075	0.708657
chr12:56723891-56726448	NA	NEMP1,BAZ2A,ANKRD52,RN7SL809P,TMEM198B,ZC3H10,RNU6-343P,CDK2,SMARCC2,RBMS2,STAT2,NAB2,ZBTB39,RPL41,ORMDL2,RPL13AP23,ATP5B,NABP2,PRIM1,PA2G4,SNORD59B,SNORD59A,TIMELESS,NACA,ESYT1,CNPY2,PTGES3	5.62418	-0.0307841	0.572624	0.649629	-0.0205452	0.546043	0.60188
chr1:167983214-167984328	NA	NA	1.11823	0.0823226	0.572833	0.649675	0.201971	0.0464538	0.281036
chr1:179326374-179329639	NA	AXDND1,TOR3A,ABL2,TDRD5,SOAT1,FAM163A	4.92977	0.0428547	0.572902	0.649675	0.00966958	0.849594	0.689059
chr11:2883708-2886870	NA	PHLDA2,TRPM5,KCNQ1OT1,RNU1-91P,SLC22A18,CDKN1C	3.61264	0.0659149	0.572749	0.649675	-0.0394323	0.60186	0.621017
chr11:75919010-75920769	NA	MOGAT2,RNA5SP344	1.17526	-0.0901028	0.57292	0.649675	-0.25566	0.0116171	0.199262
chr12:120891718-120893658	NA	ACADS,C12orf43,SPPL3,ARF1P2	2.35822	-0.0706212	0.57271	0.649675	0.0229889	0.768599	0.669966
chr13:113151955-113154245	PROZ	TUBGCP3,F10-AS1,KARSP2,F10,DCUN1D2-AS,PROZ,CUL4A,ATP11A,PROZ	3.95094	-0.0448157	0.572899	0.649675	-0.00993619	0.841709	0.687796
chr14:24280690-24282669	NA	NA	5.26993	-0.0340023	0.572812	0.649675	-0.0522029	0.174352	0.410693
chr14:31560608-31562314	NA	RPL21P5,UBE2CP1,RNU6-602P	4.16388	-0.0449026	0.572889	0.649675	-0.0475196	0.342139	0.516273
chr14:54396121-54397970	CDKN3	SOCS4,WDHD1,CNIH1,CDKN3,CDKN3	3.35935	-0.0608681	0.572761	0.649675	-0.0900681	0.188222	0.421678
chr15:41255381-41257270	NA	NDUFAF1,EXD1,CHP1,OIP5,NUSAP1,RTF1,RPAP1	3.16855	-0.0589052	0.572722	0.649675	0.0539039	0.433563	0.55767
chr16:29268190-29268963	NA	MIR4517,SMG1P2,SGF29,NPIPB13,CDIPT,NPIPB11,SPNS1,RRN3P2	1.66789	0.0739048	0.572757	0.649675	-0.0593362	0.535825	0.598008
chr17:59655982-59658481	NA	NA	3.1373	0.0615666	0.572873	0.649675	0.0135394	0.851306	0.689456
chr19:58001806-58003931	LOC100128398	UBE2CP5,ZNF587,ZNF418,ZNF606,LOC100128398	5.16171	-0.047981	0.572927	0.649675	-0.0589155	0.259438	0.469558
chr2:218896070-218898888	NA	NA	1.11297	0.102742	0.572856	0.649675	-0.0462054	0.693636	0.64918
chr20:63968767-63970648	ZNF512B	PRPF6,CICP4,UCKL1,ZNF512B,ZNF512B	3.9027	-0.0666456	0.572814	0.649675	-0.157006	0.03719	0.263497
chr3:87792010-87793576	NA	CGGBP1,ZNF654,HTR1F	1.70106	-0.0782193	0.572791	0.649675	0.0308871	0.75689	0.666728
chr4:138240121-138243285	SLC7A11	LINC00616,SLC7A11	5.17833	0.0438201	0.57278	0.649675	0.120262	0.02219	0.232076
chr5:73930447-73931893	NA	NA	1.23081	-0.0997893	0.572842	0.649675	0.0632251	0.582099	0.61527
chr5:89312945-89314906	NA	MEF2C	1.09517	0.0824615	0.572705	0.649675	0.00728984	0.94924	0.709727
chr8:133481604-133483373	NA	ST3GAL1	2.85308	0.067018	0.572683	0.649675	0.110016	0.156446	0.39696
chr13:23159094-23161168	NA	SGCG,TATDN2P3,RNY3P4,LINC00362	3.7817	0.0496569	0.572986	0.6497	-0.0881753	0.117416	0.362279
chr2:48420027-48421561	NA	PPP1R21,FOXN2,STON1-GTF2A1L,GTF2A1L	2.41669	0.0770347	0.572989	0.6497	-0.0464384	0.601637	0.62095
chr4:89297153-89298221	NA	GPRIN3,FAM13A	2.70566	0.0643609	0.572977	0.6497	-1.69742e-05	0.999815	0.720599
chr19:6723081-6724419	NA	TNFSF14,GPR108,C3	3.05389	-0.0683203	0.573024	0.649711	0.0547134	0.489084	0.581163
chr9:134324495-134327800	NA	RXRA,SURF6,MIR4669	5.6622	0.0529393	0.573023	0.649711	-0.0904777	0.132351	0.377248
chr1:198638299-198641976	NA	ATP6V1G3,PTPRC	5.45762	0.0628303	0.573154	0.649721	0.112496	0.115523	0.360455
chr10:131919516-131920941	NA	PPP2R2D	1.38289	0.084214	0.573198	0.649721	0.27726	0.00817302	0.188691
chr13:27400194-27402042	NA	RNU6-63P,GTF3A,MTIF3,RNY1P1	1.70455	-0.0815888	0.573142	0.649721	-0.0688563	0.458733	0.568951
chr13:44305436-44307423	NA	SERP2,LACC1,CCDC122,SMIM2,SMIM2-IT1,SMIM2-AS1,TSC22D1	3.81701	0.0514468	0.573146	0.649721	0.148481	0.0148834	0.212102
chr15:74053543-74054281	NA	DNM1P33	0.916482	-0.0954986	0.573173	0.649721	-0.227716	0.0685813	0.308943
chr16:88607804-88609119	NA	NA	1.04023	0.0913791	0.573115	0.649721	0.234177	0.0400926	0.269645
chr2:31218851-31220452	NA	GALNT14,CAPN14,RNA5SP90	1.38686	0.112773	0.573078	0.649721	-0.168796	0.162921	0.40168
chr2:36563508-36564080	NA	FEZ2,CRIM1	1.55402	0.1002	0.573128	0.649721	0.0713269	0.567111	0.609988
chr21:32656756-32659091	NA	NA	1.91461	-0.0788167	0.573205	0.649721	0.0211381	0.815654	0.682092
chr5:102754348-102756438	PAM	PAM,PAM	4.29128	0.0464668	0.573155	0.649721	-0.0274575	0.601525	0.62095
chr5:176435747-176437945	NA	CDHR2,RN7SL684P,CLTB	0.983147	0.119451	0.573189	0.649721	-0.0954055	0.490363	0.58146
chr8:144408255-144410494	CPSF1	ZNF251,CPSF1,ZNF517,ZNF250,LRRC14,C8orf82,TMED10P1,ZNF34,ZNF623,CYHR1,VPS28,TONSL,SLC39A4,CPSF1	5.03316	0.0459114	0.573139	0.649721	-0.0809057	0.128798	0.373975
chr8:144852062-144854437	COMMD5	RPL8,MAF1,ZNF7,HSF1,ZNF34,COMMD5,COMMD5	5.76431	0.0362655	0.573198	0.649721	-0.0267209	0.502611	0.585987
chr13:20495046-20496419	NA	CRYL1,EEF1AKMT1,MIR4499	2.23351	-0.092579	0.57322	0.649723	-0.0502852	0.615448	0.624759
chr10:43435854-43437830	ZNF487	BMS1,HNRNPA3P1,ZNF33B,ZNF487	5.459	-0.0432907	0.573281	0.649762	-0.0578351	0.213258	0.440546
chr17:64207678-64208503	NA	NA	1.00153	-0.10041	0.573273	0.649762	-0.230069	0.0303365	0.250648
chr1:37533654-37535464	NA	SNIP1,GNL2,SF3A3,FTH1P1,CDCA8,RPS27P9,DNALI1,MEAF6,LINC01137	1.48227	0.0748715	0.573335	0.649764	0.0425816	0.631181	0.63042
chr17:38729499-38731709	NA	PCGF2,MLLT6,LINC02079,PGAP3,PSMB3,CWC25,CISD3,STAC2	5.2402	0.0370885	0.573322	0.649764	-0.110303	0.0149836	0.212231
chr2:160251418-160253346	NA	ITGB6,PLA2R1	2.20814	0.0703178	0.573333	0.649764	0.061208	0.498257	0.584255
chr2:197442134-197445132	NA	PLCL1,SF3B1	4.93586	-0.045276	0.57333	0.649764	0.0505455	0.309177	0.498472
chr12:52865333-52866493	NA	KRT79,AAAS,KRT4,KRT78,RPL7P41	3.20309	0.0635291	0.573451	0.649782	-0.0316449	0.672079	0.642587
chr16:14070571-14072386	MRTFB	MKL2,MRTFB	5.17135	-0.0499875	0.573423	0.649782	-0.0871815	0.119924	0.364645
chr20:32390310-32391982	NA	ASXL1,TSPY26P	1.49581	0.100374	0.573429	0.649782	-0.0344468	0.762516	0.668218
chr3:143970628-143973905	DIPK2A	C3orf58,CHST2,RNA5SP144,DIPK2A	5.951	-0.0350276	0.573434	0.649782	-0.0537234	0.155074	0.395959
chr4:140705057-140706619	NA	RNY1P14	1.53317	0.0842596	0.573456	0.649782	0.0868474	0.394621	0.540792
chr5:126594199-126595940	ALDH7A1	ALDH7A1,RPLP1P7,TEX43,GRAMD3,RNU6-290P,ALDH7A1	3.44077	-0.0504798	0.573396	0.649782	-0.122881	0.0351633	0.259466
chr8:144785855-144787848	ZNF34	RPL8,C8orf82,ZNF34,VPS28,ZNF517,PARP10,COMMD5,C8orf33,ZNF251,ARHGAP39,TMED10P1,KIFC2,GPT,ZNF34	4.8777	-0.0463116	0.573397	0.649782	-0.0414962	0.40744	0.546322
chr9:96449860-96451546	HABP4	HABP4,ANKRD18CP,CDC14B,ZNF510,HABP4	3.73043	-0.0687878	0.573373	0.649782	-0.0611874	0.438546	0.559734
chr14:20386714-20389381	NA	TEP1	3.18955	0.0548365	0.5735	0.649812	0.0374844	0.54292	0.600447
chr17:44627772-44629506	NA	DBF4B,MEIOC,FZD2	3.3817	0.0526406	0.573509	0.649812	0.00257856	0.964442	0.713116
chr19:1400652-1402698	GAMT	SF3A2,TMEM259,GRIN3B,GAMT,MUM1,POLRMT,EFNA2,DAZAP1,GAMT	2.00202	-0.0974532	0.573571	0.649868	-0.156286	0.159869	0.399389
chr1:30740533-30742003	MIR4420	SNRNP40,LAPTM5,MATN1,MATN1-AS1,SDC3,PUM1,MIR4420,MIR4420	3.4311	0.0561807	0.573659	0.649917	-0.0211088	0.758235	0.667012
chr10:129466120-129468125	MGMT	MGMT,MGMT	4.83775	-0.0463324	0.573741	0.649917	-0.0938104	0.0737774	0.314981
chr16:11271347-11273799	PRM3	PRM3	1.45385	0.0978166	0.573702	0.649917	0.0840099	0.400647	0.543194
chr2:207472678-207474157	NA	KLF7,MIR2355	1.82835	-0.0791146	0.573746	0.649917	-0.0284966	0.74123	0.663045
chr2:74872750-74876552	NA	HK2,SEMA4F,M1AP,MTHFD2,LBX2	6.13204	-0.0313337	0.573703	0.649917	0.0306871	0.390378	0.538834
chr4:128060203-128062669	LARP1B	HSPA4L,INTU,ABHD18,LARP1B,RPL15P8,LARP1B	5.54561	-0.0515864	0.573727	0.649917	-0.0546287	0.335227	0.512171
chr4:86998575-87000261	NA	AFF1,C4orf36,SLC10A6	1.94547	0.0825443	0.573716	0.649917	-0.044657	0.633858	0.631307
chr8:89887765-89890260	NA	RIPK2,OSGIN2,NBN,RNU6-925P	3.87979	-0.0523522	0.573663	0.649917	0.0515627	0.374129	0.530987
chr9:100097946-100100124	ERP44	STX17,TEX10,INVS,RN7SL75P,ERP44,ERP44	5.42016	0.045795	0.573675	0.649917	0.00848592	0.863942	0.691763
chr9:111974543-111977793	NA	UGCG,RNU6-710P,RNU6-1013P,MIR4668	3.98086	0.0476859	0.573655	0.649917	0.0356638	0.539736	0.599197
chr1:167438979-167439976	NA	NA	0.730571	0.13312	0.574089	0.649923	-0.0914694	0.517148	0.591406
chr1:228445143-228446831	NA	TRIM17,OBSCN,TRIM11,MIR6742,C1orf145,WNT3A,GJC2,HIST3H2A,RPL23AP15,HIST3H3	1.66054	-0.0918002	0.573883	0.649923	-0.0562033	0.617146	0.625572
chr10:5778926-5780088	NA	NA	1.20597	0.0840314	0.573878	0.649923	0.236077	0.030942	0.25174
chr11:7435695-7437130	NA	OLFML1,OVCH2	2.55041	-0.0719912	0.573915	0.649923	0.0497511	0.554061	0.605312
chr12:124426785-124428303	NA	EIF2B1,NCOR2,ATP6V0A2,DHX37,RPL27P12,TCTN2,TMED2,GTF2H3	2.31227	0.0890513	0.573997	0.649923	-0.14851	0.149364	0.391558
chr14:68250433-68251031	NA	ZFP36L1,RN7SL108P	1.21568	-0.0891073	0.574001	0.649923	0.0713867	0.5342	0.597451
chr17:29679940-29683767	NA	LRRC37BP1,SH3GL1P2,RPL23A,NUFIP2,RNU6-920P,SMURF2P1,ANKRD13B,RPL21P123,CORO6,SSH2	5.90113	-0.0446274	0.573963	0.649923	0.0696865	0.167498	0.40514
chr19:46785591-46788800	SLC1A5	PRKD2,SLC1A5,CCDC61,STRN4,SNORD23,PPP5D1,IGFL4,ZC3H4,FKRP,PNMAL2,CCDC9,CCDC8,SLC1A5	5.92855	-0.0314367	0.574015	0.649923	-0.0581546	0.101282	0.34679
chr19:53981758-53983486	NA	NA	0.937146	0.109841	0.574147	0.649923	0.133613	0.274638	0.479526
chr2:118989225-118989805	NA	NA	1.90772	-0.106638	0.574132	0.649923	-0.0662598	0.57204	0.612011
chr2:128321793-128323157	HS6ST1	AMMECR1L,WDR33,UGGT1,HS6ST1,HS6ST1	4.78308	-0.0599172	0.573995	0.649923	-0.0853443	0.192689	0.424839
chr2:202170893-202171855	NA	FZD7,CDK15,KIAA2012,NOP58,PSMA2P3	1.11082	-0.101512	0.573823	0.649923	0.0688458	0.581279	0.615051
chr20:23360860-23363097	GZF1	NAPB,NXT1,CSTL1,LINC01431,GZF1,GZF1	5.65795	-0.0449504	0.574089	0.649923	-0.0346524	0.468299	0.57319
chr20:34362737-34364371	ITCH	MAP1LC3A,PROCR,ITCH,ITCH	5.37018	-0.0448277	0.573982	0.649923	-0.106387	0.0349996	0.259094
chr20:37025702-37027138	NA	NA	1.34128	-0.0856859	0.574079	0.649923	-0.0911194	0.39108	0.539106
chr22:21951643-21953195	PPM1F	TOP3BP1,TOP3B,IGLV5-52,THAP7,THAP7-AS1,PPM1F,PPIL2,MAPK1,PPM1F	3.91406	-0.0463336	0.574085	0.649923	-0.104295	0.0551601	0.291833
chr3:129461247-129462801	NA	RPL32P3,IFT122,MBD4,RHO	1.28393	-0.0793527	0.573864	0.649923	-0.0936872	0.338045	0.513717
chr3:138173760-138175733	DBR1	A4GNT,DBR1,DBR1	4.64931	-0.0377503	0.574087	0.649923	0.013226	0.75813	0.666997
chr3:39249736-39251305	NA	CX3CR1,XIRP1,CSRNP1,RPSA,GORASP1,EXOG	1.30593	-0.110321	0.57401	0.649923	-0.058902	0.617801	0.625897
chr4:120345570-120347337	NA	NA	0.918811	0.0848162	0.57414	0.649923	0.0517901	0.68597	0.646705
chr5:54616262-54617248	NA	SNX18	1.45428	-0.0780821	0.574028	0.649923	-0.0410958	0.661711	0.639519
chr5:75611089-75612310	ANKDD1B	RPS26P26,GCNT4,COL4A3BP,POC5,ANKDD1B,RNU6-680P,ANKDD1B	1.57554	-0.0913384	0.57394	0.649923	-0.0773355	0.454174	0.566814
chr6:77368285-77369557	NA	HTR1B	1.66808	-0.0701097	0.574125	0.649923	-0.00511705	0.948026	0.709473
chr7:74655439-74658615	GTF2I	GTF2IRD2,STAG3L2,PMS2P2,PMS2P5,SPDYE12P,GTF2I,LAT2,GTF2I	6.36849	0.038148	0.574105	0.649923	0.00587072	0.892565	0.698081
chr8:123000371-123001968	NA	NA	1.14746	-0.109631	0.574042	0.649923	-0.141877	0.189045	0.422068
chr8:99087619-99090539	NA	VPS13B	2.1247	-0.0759604	0.57398	0.649923	0.032262	0.709754	0.654513
chr9:133458615-133461090	CACFD1	CACFD1,SURF1,SURF2,SNORD36C,SNORD36A,RPL7A,SNORD24,SNORD36B,MED22,ADAMTS13,SURF4,SLC2A6,CACFD1	4.62545	0.0419949	0.574049	0.649923	-0.0518919	0.265829	0.473588
chr9:134065959-134069131	BRD3	WDR5,BRD3,SURF4,LINC00094,BRD3	5.46675	0.0569262	0.574135	0.649923	-0.108907	0.0929264	0.337482
chr9:37911123-37912663	NA	TMX2P1,RNU7-124P,SHB,SLC25A51	3.63862	-0.0500071	0.57381	0.649923	-0.000650602	0.991387	0.718648
chr9:91207384-91209321	NA	LINC00484	2.13775	0.0750831	0.57405	0.649923	0.0742256	0.375354	0.531502
chr3:126474556-126476945	ZXDC	ZXDC,OR7E29P,ZXDC	5.73754	-0.044371	0.57418	0.649926	-0.0623169	0.197147	0.428403
chr7:4712190-4714475	NA	RADIL	4.01418	-0.0476612	0.57417	0.649926	-0.10299	0.0618687	0.301433
chr8:137938648-137939192	NA	NA	2.57737	0.0882443	0.574189	0.649926	0.135278	0.198061	0.429036
chr1:42784708-42786113	TMEM269	SVBP,ZMYND12,CFAP57,YBX1,TMEM269,TMEM269	1.57241	-0.0931372	0.574223	0.649926	-0.125509	0.224655	0.448067
chr11:46845186-46846922	CKAP5	F2,ZNF408,CKAP5,CKAP5	4.24061	-0.0519359	0.574237	0.649926	-0.0572548	0.332211	0.510576
chr13:75458094-75460050	NA	TBC1D4,LINC01078	2.64876	-0.0589974	0.574211	0.649926	0.0124428	0.868165	0.692477
chr17:42832404-42834446	BECN1	RPL27,AOC4P,MEOX1,NAGLU,AOC3,PTGES3L-AARSD1,CNTD1,COA3,FAM134C,BECN1,AOC2,BECN1	5.53049	0.0416125	0.574251	0.649926	-0.0153666	0.734879	0.661257
chr19:5902847-5904530	FUT5	CAPS,SNRPEP4,NDUFA11,VMAC,FUT5	5.28863	0.0357171	0.574259	0.649926	0.00612154	0.872619	0.693531
chr2:27133512-27135678	PREB	EMILIN1,PREB,KHK,ATRAID,PREB	5.0104	0.0378886	0.574281	0.649926	-0.0174548	0.679225	0.644913
chr3:153180240-153182076	NA	NA	1.44211	-0.0824373	0.574278	0.649926	-0.0939422	0.331241	0.510092
chr1:150995293-150996213	NA	NA	0.878507	0.104715	0.574302	0.649935	0.135637	0.304532	0.495988
chr4:184292696-184293585	NA	IRF2,MYL12BP2,PRIMPOL,CASP3,RN7SL28P	1.44803	-0.0907202	0.574325	0.649945	0.0368748	0.737862	0.662184
chr18:48948441-48949152	SMAD7	SMAD7,RPL17,LIPG,SMAD7	3.56233	0.0514226	0.574343	0.649951	-0.0406578	0.495313	0.583218
chr20:3217490-3219092	NA	ITPA	2.07267	0.0796858	0.574386	0.649955	-0.0088156	0.924436	0.704629
chr20:51695473-51697181	NA	NA	0.869694	0.11339	0.574376	0.649955	0.00349089	0.975764	0.715474
chr4:73868644-73870374	CXCL1	PF4V1,PF4,CXCL1,HNRNPA1P55,CXCL1	4.47683	-0.0532481	0.574367	0.649955	-0.0825057	0.15427	0.39532
chr2:169590064-169591477	NA	PHOSPHO2,PPIG	1.64732	0.100688	0.57443	0.649982	0.0365727	0.739081	0.662489
chr20:8131775-8133715	NA	PHKBP1	1.73727	-0.101073	0.574449	0.649982	-0.201145	0.0794797	0.321355
chr6:3081135-3083029	NA	NA	3.26624	-0.0581179	0.574443	0.649982	0.0195761	0.758185	0.666997
chr1:50023053-50024479	AGBL4	AGBL4,MTND2P29,AGBL4	1.11106	-0.104218	0.574485	0.650008	-0.186995	0.106085	0.351365
chr1:8373514-8375157	NA	RERE,SLC45A1	1.32364	0.100592	0.574538	0.650036	-0.0252841	0.821439	0.68315
chr13:51522563-51524023	NA	ALG11,UTP14C,SERPINE3,RPS4XP16,MRPS31P5,RNASEH2B-AS1,WDFY2,SNRPGP11,MIR4703	1.40883	-0.105852	0.574525	0.650036	0.0238003	0.841462	0.68778
chr17:46224759-46225993	NA	CRHR1-IT1,LRRC37A4P,KANSL1,RPS2P47,ARL17B	1.824	0.0835373	0.57455	0.650036	-0.0709873	0.456777	0.568033
chr1:203675387-203676689	NA	NA	0.604191	-0.125953	0.574596	0.650044	-0.0710829	0.647316	0.635547
chr16:87894545-87897913	NA	CA5A,BANP,PIEZO1,KLHDC4	3.52002	0.0495566	0.57459	0.650044	-0.058428	0.294889	0.491441
chr16:89345403-89347829	NA	RNU6-430P,SPG7,ANKRD11	3.03504	0.0597258	0.574594	0.650044	-0.0391964	0.568418	0.610537
chr17:28334057-28336742	IFT20	ITM2BP1,RPL23A,TMEM97,NEK8,POLDIP2,NUFIP2,VTN,TNFAIP1,IFT20	4.47908	-0.0440011	0.574611	0.650045	-0.037179	0.454348	0.56694
chr10:47160018-47161793	NA	NA	2.70231	-0.0590796	0.574632	0.650054	-0.0229888	0.744926	0.664092
chr10:48363520-48365857	NA	ARHGAP22,MAPK8	3.2712	-0.0645288	0.574647	0.650054	0.0479583	0.537349	0.598562
chr15:45424135-45426434	C15orf48	C15orf48	3.44723	0.0637645	0.574658	0.650054	-0.0301624	0.675682	0.643664
chr5:143346724-143348079	NA	NR3C1,RPL7P21	2.32582	-0.0770124	0.574674	0.650057	0.140088	0.0999959	0.345161
chr1:93013252-93015513	NA	FAM69A,MTF2,RPL5,DR1,RNU6-210P,RN7SKP123	3.10862	-0.0488411	0.574765	0.650058	0.0293021	0.653953	0.637503
chr11:67420173-67421622	PPP1CA	RAD9A,RBM14,RCE1,FAM86C2P,PTPRCAP,CCS,MRPL11,SSH3,CARNS1,ANKRD13D,C11orf80,PPP1CA,PPP1CA	4.15561	-0.0513511	0.574812	0.650058	-0.0629158	0.281268	0.483298
chr13:91135622-91137449	LINC00379	LINC00379	1.7177	-0.0850941	0.574737	0.650058	-0.0395547	0.701416	0.651475
chr15:40747156-40749588	NA	C15orf57,RAD51,C15orf62,DNAJC17,ZFYVE19,RAD51-AS1,SPINT1,RHOV,VPS18,CHAC1,RPUSD2,RPL9P27,CHST14,RMDN3	6.01379	0.0280582	0.574707	0.650058	0.00285282	0.925445	0.704848
chr17:82715724-82717816	LOC101929552	FN3KRP,GPS1,FOXK2,LOC101929552	4.20161	-0.0634292	0.574801	0.650058	-0.057634	0.420028	0.551738
chr18:7566111-7568954	PTPRM	PTPRM,PTPRM	6.1497	-0.0487017	0.574786	0.650058	-0.0787272	0.143937	0.387432
chr19:33175899-33178201	LRP3	GPATCH1,LSM14A,WDR88,AKR1B1P7,RPL21P131,SLC7A10,FAAP24,PDCD5,RGS9BP,LRP3,TRT-AGT1-3,LRP3	4.72966	-0.0461684	0.57482	0.650058	-0.0608552	0.237779	0.456844
chr3:117660270-117662715	NA	NA	2.11719	0.0727767	0.574799	0.650058	-0.0639229	0.504071	0.586519
chr3:156663068-156666618	NA	SSR3,LINC00886,TIPARP	4.92304	0.0634057	0.574744	0.650058	0.0180716	0.798636	0.677831
chr6:12060245-12061503	NA	EDN1	2.49794	-0.0649921	0.574818	0.650058	0.0468969	0.539835	0.59924
chr7:38360157-38361682	NA	TRGV4,TRGV5P,TRGV5,TRGV3,AMPH	1.75039	-0.078061	0.574805	0.650058	0.21822	0.0193294	0.223597
chr1:161200462-161203339	ADAMTS4	B4GALT3,NDUFS2,ARHGAP30,CD48,DUSP12,ADAMTS4,NIT1,TOMM40L,PCP4L1,FCER1G,ADAMTS4	6.02261	0.0301355	0.574901	0.650085	0.00507439	0.88076	0.695492
chr10:71684083-71685415	NA	NA	0.836782	-0.129475	0.574964	0.650085	0.0200833	0.876206	0.694356
chr14:74961678-74963641	NA	EIF2B2,RPS6KL1,ZC2HC1C,ACYP1,RNU6-689P,MLH3,DLST,PGF	4.10864	-0.0463422	0.574935	0.650085	-0.0827734	0.112333	0.35775
chr16:15402496-15406077	NA	MPV17L,RRN3,PKD1P1,PKD1P6	4.13736	0.0398856	0.57496	0.650085	0.0318417	0.546526	0.602061
chr2:142825424-142826470	NA	NA	1.09687	0.0899255	0.57497	0.650085	0.0547344	0.672595	0.642748
chr2:207351982-207353954	NA	NA	1.16105	0.109544	0.57491	0.650085	0.32808	0.0151001	0.2132
chr2:70115273-70116472	NA	MXD1,SNRNP27,PCBP1-AS1,FAM136A	3.51691	-0.0508697	0.574975	0.650085	0.0418299	0.449727	0.564814
chr4:147829836-147833515	NA	ARHGAP10,PRMT9,RFPL4AP4	6.37156	0.0305266	0.574966	0.650085	0.0213736	0.540745	0.5996
chr7:143484473-143488062	NA	TAS2R60,OR2R1P,TAS2R41,EPHA1,ARHGEF35	5.26704	-0.0404272	0.57493	0.650085	0.0539057	0.224376	0.447952
chr9:124217693-124221221	NA	NEK6,DENND1A,ADGRD2	6.55058	0.0266831	0.574932	0.650085	-0.038733	0.219244	0.444235
chr15:64860702-64861502	NA	PLEKHO2	1.85539	0.0707121	0.575061	0.650152	-0.0248176	0.757886	0.666946
chr8:98941174-98942618	STK3	POP1,OSR2,STK3,STK3	1.48448	-0.103066	0.575053	0.650152	-0.118415	0.339548	0.514561
chr15:70853342-70854841	LARP6	LARP6,RPL29P30,LRRC49,LARP6	2.06064	0.0944878	0.575101	0.650152	0.0147795	0.896373	0.698858
chr2:32916013-32916857	NA	NA	4.35183	-0.0465408	0.575085	0.650152	0.0160998	0.750219	0.66523
chr22:42907930-42909266	NA	NA	1.07663	0.10698	0.5751	0.650152	-0.00839381	0.943214	0.708689
chr20:4051620-4053364	NA	RPL21P2,FTLP3	3.15067	0.0662256	0.575174	0.65022	-0.0433292	0.586745	0.616576
chr12:6347437-6348306	NA	CHD4,LTBR,SCNN1A,VAMP1,SCARNA11,ACRBP,IFFO1,NOP2,ING4,TNFRSF1A,TAPBPL,CD4,ZNF384	2.13663	0.0778876	0.57525	0.650267	-0.0383503	0.657989	0.638407
chr4:40120334-40122822	NA	N4BP2,RNU7-74P	4.82628	0.0385312	0.575237	0.650267	-0.0236842	0.595241	0.619463
chr8:26608168-26612179	NA	PNMA2,DPYSL2,SDAD1P1,PPP2R2A,BNIP3L,PSME2P5	6.04341	-0.031495	0.575255	0.650267	0.00885096	0.798515	0.677803
chr1:111591980-111594735	NA	RAP1A,DDX20,CEPT1,KRT18P57,RNU6-151P,TMIGD3,ADORA3,C1orf162,FAM212B,OVGP1,DENND2D,LINC01160	3.1977	-0.0562274	0.575357	0.65028	0.0651268	0.327919	0.50817
chr11:73027475-73030334	NA	STARD10	5.13672	-0.0345423	0.575318	0.65028	0.0181651	0.645464	0.634871
chr12:78018282-78020134	NA	NA	1.11075	0.0923211	0.575382	0.65028	0.0438618	0.703478	0.652302
chr14:36319344-36321372	MBIP	MBIP,RN7SKP21,MBIP	4.17192	0.0476821	0.575293	0.65028	-0.00299174	0.955121	0.710982
chr14:61546926-61548692	NA	FLJ22447,HIF1A,PRKCH	3.63882	-0.0686718	0.575391	0.65028	0.0961955	0.278616	0.48151
chr15:48595467-48598704	NA	FBN1	2.73395	-0.0650622	0.57537	0.65028	-0.0360674	0.694283	0.649395
chr16:27469702-27471750	NA	IL21R-AS1,GTF3C1	1.63769	0.0781893	0.575408	0.65028	-0.0358535	0.695407	0.649615
chr2:168001463-168003566	NA	NA	2.78332	0.0587343	0.575316	0.65028	0.0972185	0.193088	0.42529
chr2:241374152-241375437	NA	NA	1.03235	-0.0882475	0.575326	0.65028	0.223283	0.0362538	0.261985
chr5:60122348-60124136	NA	NA	1.04768	-0.0977788	0.575344	0.65028	0.04041	0.700468	0.651179
chr6:161226418-161230165	NA	AGPAT4,MAP3K4	6.0247	0.0316819	0.575411	0.65028	0.0987415	0.0134833	0.205982
chr2:42209404-42210033	NA	NA	1.1862	0.0956049	0.575436	0.650292	-0.0102299	0.925101	0.704753
chr14:96961878-96963248	NA	NA	1.32756	-0.0910449	0.575477	0.650324	-0.0663926	0.523489	0.593709
chr19:2502924-2504636	NA	GADD45B,DOT1L,RNU6-993P	3.30024	0.05611	0.575546	0.650357	0.0682343	0.24688	0.462403
chr22:43145850-43147403	MCAT	TSPO,TTLL12,MCAT,MCAT	3.94474	0.0523754	0.575526	0.650357	0.010135	0.865444	0.692125
chr5:10352154-10354789	2020-03-06	CMBL,ROPN1L,ROPN1L-AS1,MARCH6,MARCH6	5.88632	0.0352628	0.57554	0.650357	-0.0533711	0.166811	0.404744
chr5:72283882-72285375	NA	NA	1.22027	-0.109599	0.575619	0.65041	0.00499487	0.966566	0.713508
chr7:131010098-131011981	NA	RNU6-1010P,LINC-PINT,MIR29A,KLHDC10,MKLN1	2.82337	0.0627934	0.575616	0.65041	0.0434682	0.553493	0.605129
chr10:100191430-100193637	ERLIN1	BRNU6-422P,CWF19L1,CHUK,ERLIN1	3.31598	0.0635985	0.575671	0.650448	0.162871	0.0266226	0.241506
chr15:75050351-75052117	NA	SCAMP5,RPP25,PPCDC	2.69428	0.0572375	0.575692	0.650448	0.0125077	0.860158	0.691126
chr7:99832973-99834136	CYP3A43	ATP5J2,CYP3A43,CYP3A43	1.26682	-0.0848306	0.575685	0.650448	-0.0178051	0.874529	0.693954
chr1:31048672-31049828	NA	NA	1.38382	0.113867	0.575815	0.650484	0.111652	0.390953	0.539026
chr11:64686966-64689351	NA	NRXN2,NEAT1,SSSCA1-AS1,FAU,SNX15,C11orf84,MRPL49,MEN1	1.99319	0.0994352	0.57579	0.650484	-0.115044	0.297924	0.493057
chr11:76824873-76826379	NA	ACER3,B3GNT6,GDPD4	2.84588	-0.0691894	0.575834	0.650484	-0.0996922	0.153885	0.394925
chr14:73269528-73271214	NA	PAPLN,PSEN1,RNU6-419P	2.04029	-0.0894898	0.575843	0.650484	-0.150977	0.131322	0.376225
chr17:613801-617218	NA	VPS53	5.87622	-0.0284982	0.575792	0.650484	-0.0150054	0.654367	0.637662
chr21:38375778-38377292	NA	LINC01423	1.71751	-0.0896975	0.575799	0.650484	-0.125699	0.198559	0.4292
chr22:36220059-36221452	NA	APOL3,HMGXB4,APOL4,APOL2	2.29883	0.0707323	0.575832	0.650484	-0.055893	0.457258	0.568242
chr6:111440892-111443024	NA	MFSD4B,REV3L,TRAF3IP2-AS1	3.65032	0.0453926	0.575775	0.650484	0.139231	0.0129964	0.204836
chr9:34188282-34189603	NA	NUDT2,IMPDH1P1,DCAF12,UBAP1,KIF24,RPL35AP2	2.44599	-0.072919	0.575791	0.650484	0.0451567	0.607326	0.622774
chr19:19169754-19171347	NA	NA	1.01419	-0.105756	0.575924	0.650557	-0.0810248	0.485216	0.579499
chr9:19085929-19088659	NA	HAUS6,RNU6-264P	3.68485	-0.0469896	0.575933	0.650557	-0.010867	0.834507	0.686035
chr1:178343637-178346631	NA	RASAL2,RPS14P2	2.70905	0.0747329	0.576027	0.650561	0.200082	0.02639	0.240841
chr1:231912726-231914298	NA	NA	1.49069	-0.0927428	0.576214	0.650561	-0.267334	0.00767334	0.186724
chr11:406256-408131	NA	SIGIRR	3.79113	-0.0559246	0.576208	0.650561	-0.0674064	0.284379	0.485347
chr12:29731914-29734016	NA	TMTC1	2.20426	-0.0757146	0.576013	0.650561	-0.0643347	0.475575	0.575808
chr12:92492864-92494376	NA	NA	1.36584	0.0826578	0.576138	0.650561	-0.0998758	0.342369	0.516378
chr12:93676550-93678501	CRADD	SOCS2,RBMS2P1,MRPL42,RN7SL737P,CRADD,CRADD	5.23241	-0.0323422	0.575986	0.650561	-0.0395182	0.273629	0.478658
chr13:24249294-24250073	SPATA13-AS1	SPATA13-AS1,SPATA13-AS1	2.92877	-0.0584788	0.575961	0.650561	-0.11798	0.0848792	0.328184
chr14:64408444-64411514	NA	ESR2,MTHFD1	3.0563	0.0522442	0.576143	0.650561	0.129318	0.0805984	0.323042
chr15:38312127-38313080	NA	NA	1.15781	-0.110177	0.576107	0.650561	0.0351352	0.772399	0.670899
chr15:70265753-70268130	NA	MIR629,TLE3	5.64889	-0.0526207	0.576096	0.650561	-0.0783378	0.17555	0.411303
chr16:787251-789428	CHTF18	JMJD8,IFT140,CHTF18,HN1L,MSLN,MSLNL,NARFL,RPUSD1,GNG13,CHTF18	4.62591	-0.0545176	0.576162	0.650561	-0.100093	0.103005	0.348587
chr17:74281331-74284097	NA	CD300E,TTYH2,NAT9,DNAI2,NUP85,NT5C,CD300C,CD300LB,TMEM104,CD300LF,CD300A,CD300LD	3.40233	0.0690939	0.576183	0.650561	0.231427	0.00774473	0.186951
chr19:48244035-48245095	NA	EHD2,KDELR1,PLEKHA4,GRWD1,CARD8-AS1,CARD8,PLA2G4C,ZNF114	2.10338	0.0652433	0.575998	0.650561	0.0714543	0.363046	0.525541
chr2:40192135-40194392	NA	NA	1.56074	-0.083569	0.576045	0.650561	0.0404983	0.698045	0.650469
chr2:46567269-46567995	NA	ATP6V1E2,CRIPT,RHOQ,SOCS5	1.36023	-0.0971363	0.576107	0.650561	0.0509951	0.624606	0.627913
chr2:46950884-46952285	NA	NA	2.22882	-0.0694895	0.576012	0.650561	-0.0126037	0.881955	0.695712
chr21:33541173-33543989	SON	TMEM50B,RPS5P2,DNAJC28,RPS5P3,C21orf140,GART,MIR6501,SON,SON	6.28472	0.0347265	0.576071	0.650561	0.0408741	0.276396	0.480514
chr3:27654883-27657252	NA	NA	1.67901	0.073182	0.576197	0.650561	-0.132246	0.12355	0.368898
chr3:46200100-46201784	NA	CCR1,CCR3	3.08201	0.076576	0.5762	0.650561	0.0455766	0.615762	0.624825
chr6:109396307-109397231	NA	SMPD2	2.15031	0.0757332	0.576204	0.650561	-0.0169028	0.845578	0.68834
chr6:11768822-11770839	NA	ADTRP,HIVEP1,TMEM170B,NEDD9	6.18573	0.0287811	0.576178	0.650561	0.0612726	0.0643408	0.3036
chr1:232477152-232478702	NA	NA	1.85035	-0.0841349	0.576233	0.650568	0.140413	0.16779	0.405414
chr12:113420966-113423391	SDSL	SDSL,PLBD2,SDS,SDSL	6.06603	-0.0279036	0.576258	0.650579	0.0163592	0.601346	0.62095
chr3:50345302-50346448	ZMYND10	ZMYND10,ZMYND10-AS1,ZMYND10	3.1208	0.0632683	0.576269	0.650579	-0.0652181	0.357866	0.523343
chr1:220136100-220138473	NA	RPS15AP12,MIR194-1	1.77469	0.0902237	0.576308	0.650583	0.0596378	0.540072	0.59934
chr10:72363864-72365526	NA	DNAJB12,DNAJC9,CFAP70	2.75943	0.0554591	0.576361	0.650583	-0.10735	0.121483	0.3669
chr12:68601912-68603738	NA	NA	2.31661	0.0693688	0.576335	0.650583	0.0199768	0.81393	0.68168
chr17:68246664-68249024	AMZ2	AMZ2,WIPI1,ARSG,AMZ2	5.63655	0.0398329	0.576394	0.650583	-0.0399833	0.36908	0.528468
chr19:15550940-15552002	NA	CYP4F22,PGLYRP2,RASAL3,AKAP8L,CYP4F11,CYP4F23P	1.37719	-0.097148	0.576333	0.650583	0.0303295	0.777076	0.672263
chr2:105799923-105801672	NA	NCK2,C2orf40,TGFBRAP1,C2orf49	1.87045	-0.0753339	0.576418	0.650583	-0.0533912	0.519535	0.592199
chr3:47284547-47285973	KIF9	SMARCC1,NBEAL2,MRPS18AP1,CCDC12,BOLA2P2,KLHL18,KIF9,KIF9	4.09088	0.0422698	0.576319	0.650583	0.0248502	0.612679	0.623791
chr3:48925980-48927967	NA	NA	1.63018	-0.0828268	0.576403	0.650583	-0.1064	0.318414	0.503799
chr4:86903635-86905005	NA	C4orf36,AFF1	3.9647	-0.049061	0.57641	0.650583	0.0698115	0.21564	0.442139
chr6:163645996-163646530	NA	NA	1.52716	0.0953176	0.576405	0.650583	-0.0316051	0.800655	0.678403
chr9:131918741-131921256	NA	NA	2.22422	0.0616603	0.576363	0.650583	0.0943998	0.221387	0.445704
chr13:48535128-48536573	RCBTB2	RCBTB2	4.59616	0.0449492	0.576442	0.650596	-0.0417007	0.432333	0.557204
chr3:15098241-15100032	RBSN	CAPN7,SH3BP5-AS1,FGD5,TMEM43,FGD5-AS1,RBSN,RBSN	4.74679	0.040431	0.576471	0.650598	0.0701091	0.130759	0.375702
chr9:20620625-20624251	MLLT3	KLHL9,FOCAD,MLLT3,RPL7AP48,MLLT3	3.89813	-0.0499894	0.576471	0.650598	-0.07051	0.239597	0.457995
chr2:10385793-10386704	NA	HPCAL1	2.00154	-0.0770143	0.576505	0.650622	-0.0292408	0.752169	0.665648
chr1:32120594-32122861	NA	KPNA6	2.578	0.0677099	0.576626	0.650654	-0.0128907	0.86466	0.691997
chr15:43492013-43493996	NA	ADAL,ZSCAN29,TGM7,TUBGCP4	3.80216	0.04659	0.576602	0.650654	0.0153806	0.762764	0.668268
chr15:90576266-90577504	NA	CRTC3,GABARAPL3	2.35423	-0.0760847	0.576619	0.650654	-0.0393913	0.71054	0.654746
chr18:2570292-2572016	METTL4	SMCHD1,METTL4,NDC80,KATNBL1P3,METTL4	5.14693	-0.0394429	0.576591	0.650654	-0.0307385	0.465464	0.571974
chr18:35834077-35837373	NA	C18orf21,NRBF2P1,ZNF396,RPRD1A,ZNF24,INO80C	4.4141	0.0588169	0.57661	0.650654	0.287628	0.000446022	0.130272
chr2:161332616-161334207	NA	NA	1.13666	0.106117	0.576622	0.650654	0.0601341	0.612254	0.623697
chr3:10231077-10233299	NA	GHRLOS,IRAK2,TATDN2,VHL	4.78223	-0.0372748	0.576609	0.650654	0.0511834	0.221758	0.445894
chr5:50679220-50681013	NA	PARP8	2.10648	0.0797668	0.576661	0.650679	0.058012	0.529187	0.595649
chr1:154334660-154335553	NA	UBE2Q1,IL6R,UBAP2L,TPM3,MIR190B,C1orf189,UBE2Q1-AS1,ATP8B2,RNU7-57P	1.00787	0.0915536	0.576705	0.650684	0.0441622	0.68578	0.646699
chr7:41744868-41746198	NA	NA	1.4146	0.0741942	0.576701	0.650684	0.322422	0.00359985	0.164073
chr8:86483566-86484982	NA	NA	1.11675	-0.0870993	0.576702	0.650684	-0.0159396	0.878316	0.694841
chr17:35586511-35588565	NA	AP2B1,RASL10B,C17orf50,SLFN12L,GAS2L2,PEX12	5.13143	0.039204	0.576719	0.650685	0.016012	0.714989	0.656044
chr1:66438128-66440359	NA	PDE4B,MIER1	3.94346	0.0597789	0.576742	0.650695	0.13889	0.0624392	0.302206
chr11:45803651-45806168	SLC35C1	SLC35C1,DKFZp779M0652,SLC35C1	5.88936	-0.0466996	0.576821	0.650752	-0.0217323	0.673301	0.64298
chr20:1587199-1589355	NA	STK35,SIRPD	-2.11299	-0.106366	0.576831	0.650752	-0.0652369	0.512225	0.589822
chr5:122702217-122704138	NA	SNX2,PRDM6,RN7SL689P,SNX24,ARGFXP1	3.4893	0.0534513	0.576806	0.650752	0.0999469	0.121831	0.367211
chr13:98593875-98597992	NA	NA	5.93027	0.0305029	0.576913	0.650829	0.0505579	0.161203	0.400223
chr15:89118776-89120184	NA	ABHD2,RNU7-195P	1.94159	0.0803662	0.576993	0.65088	0.0957707	0.341052	0.515688
chr18:3339207-3341388	NA	EMILIN2,TGIF1,LINC01895	1.49281	-0.0759953	0.577019	0.65088	0.108944	0.213205	0.440493
chr2:200634088-200636974	NA	AOX1,AOX3P	3.9455	-0.0484278	0.577032	0.65088	-0.101088	0.0733766	0.314592
chr3:172685927-172686467	NA	NCEH1	1.36148	0.0838603	0.577037	0.65088	-0.0588675	0.562496	0.608316
chr3:99504838-99509119	NA	COL8A1,DCBLD2	6.22574	-0.0387221	0.577024	0.65088	0.15389	0.00183448	0.154558
chr4:2243704-2244678	HAUS3	HAUS3,MIR943,CRIPAK,CTBP1-AS2,NOP14-AS1,POLN,HAUS3	2.26938	-0.0825055	0.577025	0.65088	0.0324648	0.726808	0.658961
chr6:157303956-157306786	NA	TMEM242,LDHAL6FP	4.73422	0.0389754	0.577067	0.650899	0.0617278	0.183224	0.417721
chr15:40092510-40093632	NA	DNAJC17,BMF,CHST14,RPLP0P10,BAHD1,SRP14,EIF2AK4,SRP14-AS1,RAD51-AS1,PLCB2,BUB1B,ANKRD63,PAK6,C15orf56,CHAC1,C15orf57,FSIP1	2.2147	-0.0818966	0.577094	0.650899	-0.0817061	0.331033	0.510062
chr2:203682613-203685181	NA	RNU6-474P,CTLA4,CD28	3.15628	0.0559607	0.577085	0.650899	0.0963562	0.158318	0.3982
chr2:206713382-206714847	DYTN	MDH1B,DYTN,DYTN	1.92145	0.075957	0.577166	0.650966	-0.0737694	0.404718	0.545125
chr8:96493250-96496484	SDC2	CPQ,SDC2,SDC2	5.77618	-0.036641	0.577191	0.650979	-0.037167	0.343109	0.516699
chr1:52636570-52638146	SHISAL2A	GPX7,ZCCHC11,MAGOH,CC2D1B,FAM159A,PRPF38A,SHISAL2A	1.93454	-0.0858417	0.577253	0.65102	-0.117681	0.192831	0.42502
chr5:82362671-82363594	NA	NA	3.41279	0.0529211	0.57724	0.65102	0.125552	0.0849839	0.328257
chr2:227414516-227417752	NA	AGFG1,TM4SF20,CCL20,MIR5703	5.29543	-0.0388342	0.577279	0.651032	-0.0244612	0.576933	0.613429
chr5:123582263-123584150	NA	CSNK1G3,KRT18P16	2.73507	-0.0631274	0.577303	0.651032	-0.00318582	0.96582	0.713392
chr8:11875049-11875930	NA	FDFT1,CTSB,DEFB136,DEFB135,RPS3AP34,NEIL2	4.27159	0.0390463	0.577304	0.651032	0.0540926	0.264532	0.472764
chr15:41372309-41373480	NA	NA	2.7527	-0.0710493	0.577335	0.651037	-0.112041	0.17317	0.409635
chr18:35496534-35498667	INO80C	ZNF397,ZNF396,C18orf21,ELP2,INO80C,INO80C	5.06172	-0.0337106	0.577327	0.651037	0.0449705	0.227789	0.450182
chr3:128812855-128816018	NA	ACAD9,RAB7A,RPS15AP16	3.80868	-0.0426782	0.577367	0.651059	0.0479005	0.349297	0.519367
chr15:31440068-31442128	NA	CHRNA7,MTMR10,KLF13,UBE2CP4	5.62301	0.0358753	0.57743	0.651062	-0.0298457	0.480816	0.578004
chr18:47771747-47773526	NA	SMAD2,MTCO2P2	2.48299	-0.070933	0.577446	0.651062	0.0133793	0.872619	0.693531
chr18:8996005-8998208	NA	RPS4XP19	2.4725	0.068403	0.577462	0.651062	-0.0126623	0.882555	0.695876
chr2:48567682-48569604	NA	STON1,STON1-GTF2A1L,GTF2A1L	2.22677	0.0682318	0.577422	0.651062	0.0623912	0.498286	0.584255
chr5:72815755-72817869	TNPO1	FCHO2,ANKRA2,TNPO1	5.68953	-0.0459101	0.577389	0.651062	-0.0906434	0.0759842	0.317614
chr6:4597836-4598891	NA	NA	2.21197	0.0702314	0.57745	0.651062	0.0470127	0.569682	0.611009
chr8:131955120-131956899	NA	NA	1.81615	0.0775176	0.577412	0.651062	0.0719915	0.470203	0.573842
chr16:73070464-73071342	NA	DHX38,C16orf47,ZFHX3,TXNL4B	3.70963	0.0520909	0.577483	0.651064	0.048228	0.415211	0.549464
chr6:13421884-13423720	NA	GFOD1,GFOD1-AS1,SIRT5,TBC1D7	1.54331	0.0891422	0.577491	0.651064	0.0803911	0.478867	0.577158
chr6:131062008-131064408	EPB41L2	EPB41L2,SMLR1,EPB41L2	4.6447	0.0399607	0.577518	0.65108	-0.0526703	0.240882	0.45898
chr16:55389255-55390575	MMP2	MMP2	1.52717	-0.0858173	0.577541	0.651091	-0.0973171	0.323701	0.506279
chr15:59274138-59275271	NA	MYO1E,FAM81A,PIGHP1,RPS3AP6,MIR2116,GCNT3	1.49366	0.0886541	0.577555	0.651092	0.0548924	0.591442	0.618325
chr16:2154081-2157007	SNORD60	HN1L,TRAF7,SNORA64,ZNF598,ERVK13-1,IFT140,SNORD60,THOC6,ZNF213-AS1,SNHG19,MLST8,NME3,TMEM204,CASKIN1,ECI1,FLYWCH2,C16orf91,TPSG1,ZNF205,EME2,PDPK2P,TSC2,PGP,NPW,SNORD60	5.09323	-0.0382116	0.577661	0.651196	-0.0762217	0.0853176	0.328578
chr1:44671771-44673044	TMEM53	C1orf228,RNU5F-1,RPL7AP16,BTBD19,RPS8,TMEM53	4.29462	-0.0426859	0.577752	0.651216	-0.0595571	0.232186	0.453331
chr10:77925178-77927434	NA	DLG5,RN7SL284P	3.22979	-0.0764742	0.577784	0.651216	-0.287296	0.00159673	0.149584
chr11:123544003-123545189	NA	SCN3B,UBASH3B	1.62265	0.0806135	0.577781	0.651216	-0.0783196	0.406056	0.545734
chr13:49791472-49793918	KPNA3	EBPL,SPRYD7,KPNA3,SETDB2,DLEU1,KPNA3	5.63473	-0.0418967	0.577759	0.651216	-0.0642862	0.168325	0.405742
chr14:20609278-20610262	RNASE11	CHD8,SUPT16H,METTL3,PARP2,TMEM55B,APEX1,TOX4,TEP1,RNASE11,RNASE11	1.59804	-0.0992209	0.577711	0.651216	-0.12362	0.27145	0.476943
chr7:6080198-6082333	NA	EIF2AK1,PMS2	4.50368	-0.041194	0.577732	0.651216	0.0318756	0.487097	0.58034
chr7:80896326-80897604	NA	NA	1.06653	0.101518	0.577757	0.651216	0.0976652	0.409296	0.547173
chr8:61035692-61036978	NA	CHD7	3.03333	-0.0585078	0.577731	0.651216	-0.123765	0.0816228	0.324373
chr2:62202419-62203656	MIR5192	MIR5192,B3GNT2,MIR5192	1.95377	0.0682314	0.577875	0.651304	-0.18799	0.0210865	0.229142
chr9:97696255-97698080	XPA	ZNF322P1,ZNF510,XPA,NCBP1,CCDC180,ZNF782,KRT18P13,TSTD2,XPA	4.65439	0.0483569	0.577892	0.651308	-0.0877084	0.114735	0.360187
chr2:207683487-207684889	NA	CCNYL1,PPP1R14BP2	1.69235	0.0765222	0.577925	0.651315	0.043915	0.644397	0.634697
chr3:126978999-126979762	NA	NA	2.89057	-0.0752954	0.57792	0.651315	-0.0878194	0.301128	0.494278
chr1:110618916-110620858	NA	KCNA3,GSTM2,KCNA10,PROK1,CD53,KCNA2,RBM15	2.81114	0.0540908	0.577999	0.651325	0.0530156	0.402692	0.544131
chr22:50524758-50527203	SCO2	SCO2,TYMP,SYCE3,ALG12,ZBED4,LMF2,RABL2B,TUBGCP6,CHKB-AS1,SCO2	5.99554	-0.0417752	0.577989	0.651325	-0.0711289	0.134535	0.379229
chr3:107986261-107989668	NA	HHLA2,LINC00636,CD47	5.52604	-0.0454709	0.577981	0.651325	0.0761416	0.135332	0.379919
chr5:60208229-60210048	NA	RNU6-806P	1.41642	0.0878042	0.577984	0.651325	-0.0525402	0.579312	0.61432
chr7:67311084-67312799	NA	STAG3L4	1.29964	-0.114619	0.577977	0.651325	0.265938	0.0478429	0.282499
chr11:60566729-60568163	NA	MS4A8,MS4A13	2.75392	-0.065957	0.578015	0.651328	0.00363086	0.95631	0.711308
chr17:50200141-50201476	COL1A1	SGCA,FLJ45513,TMEM92-AS1,COL1A1,TMEM92,XYLT2,PPP1R9B,SAMD14,PDK2,FAM117A,CACNA1G-AS1,ACSF2,CHAD,HILS1,LRRC59,COL1A1	2.98416	0.0633093	0.578074	0.651365	-0.0241042	0.734125	0.661035
chr20:45436323-45437356	NA	SYS1-DBNDD2,SYS1,PIGT	2.48393	-0.0641415	0.578071	0.651365	-0.0846662	0.260179	0.470091
chr4:76956357-76957584	NA	SOWAHB,TXNP6	1.11896	-0.112647	0.578098	0.651376	0.0554482	0.650016	0.636373
chr20:9305832-9307562	NA	NA	1.68584	-0.109082	0.578125	0.651392	-0.158285	0.206595	0.435715
chr10:73167233-73169072	FAM149B1	NUDT13,RPL17P50,AP3M1,ECD,DUSP8P5,GLUD1P3,ANAPC16,ZSWIM8,BMS1P4,FAM149B1,FAM149B1	5.30429	0.033357	0.578159	0.651416	-0.029787	0.423891	0.55348
chr10:14558865-14562154	NA	HSPA14,FAM107B,PRPF18,CDNF,DCLRE1C	4.346	0.0487759	0.578195	0.651441	0.0621533	0.257659	0.468644
chr1:232525082-232526730	NA	NA	1.7637	0.0704076	0.578234	0.651453	0.143139	0.0976953	0.342849
chr16:75199340-75201833	NA	BCAR1,RPS4Y1P1,CTRB2	1.76709	0.0744849	0.578245	0.651453	-0.0411743	0.640841	0.633607
chr4:138452831-138453644	NA	NA	0.688193	0.0937957	0.578242	0.651453	-0.0401658	0.753952	0.666059
chr3:126491448-126492756	NA	NA	0.290145	-0.156408	0.578294	0.651494	-0.337106	0.0297316	0.249115
chr15:99702270-99704628	NA	LYSMD4	3.81049	0.0614098	0.578331	0.651521	0.0855245	0.232825	0.453815
chr6:139412923-139413930	NA	NA	1.41317	-0.0907293	0.578353	0.65153	0.000750004	0.994358	0.719289
chr10:119304907-119307182	NA	GRK5	1.27079	0.11359	0.578416	0.651539	-0.121517	0.288546	0.488158
chr10:63669731-63671210	NA	MRPL35P2	2.28837	-0.0716589	0.578412	0.651539	-0.126097	0.170653	0.407636
chr15:74955673-74959572	SCAMP5	RPP25,DNM1P49,GOLGA6A,EDC3,FAM219B,MPI,ULK3,SCAMP2,CPLX3,CSK,NEIL1,SCAMP5,COX5A,SCAMP5	5.96069	-0.0331441	0.578427	0.651539	-0.0548687	0.150422	0.392553
chr6:99612996-99614805	NA	PRDM13	1.37073	-0.119888	0.578427	0.651539	-0.147694	0.306848	0.497261
chr7:151079855-151081561	FASTK	SLC4A2,FASTK,RARRES2,AGAP3,FASTK	5.01455	0.0454785	0.578384	0.651539	-0.0569175	0.270847	0.476608
chr2:216063661-216064976	NA	NA	0.827693	0.09473	0.578446	0.651545	0.0637454	0.647092	0.63547
chr19:7133588-7135251	NA	NA	0.392202	-0.120624	0.578478	0.651567	0.0237397	0.84248	0.687879
chr10:48702138-48702706	NA	NA	1.0656	-0.0881469	0.578524	0.651581	-0.0341141	0.72167	0.657524
chr12:122380308-122382456	NA	DIABLO,CLIP1,PITPNM2,CLIP1-AS1,RPL21P1	2.28167	0.0773591	0.578539	0.651581	0.326034	0.00123401	0.14485
chr15:91548527-91550959	NA	NA	3.22359	-0.0517615	0.578575	0.651581	0.0531647	0.383569	0.535623
chr19:40569831-40571258	NA	SNRPA,FBL,ITPKC,CCDC97,SERTAD3,COQ8B,SPTBN4	3.81374	0.0459759	0.578592	0.651581	-0.0869512	0.107967	0.353112
chr5:112920701-112923934	REEP5	SRP19,REEP5,REEP5	5.72984	-0.0386675	0.578581	0.651581	-0.117584	0.0111825	0.198916
chr6:18451300-18451924	NA	NA	0.751753	0.0845831	0.57858	0.651581	0.276507	0.0304195	0.250713
chr7:100099807-100102588	AP4M1	AP4M1,ZSCAN25,SMURF1,PPP1R35,MBLAC1,ZNF655,RN7SL416P,RN7SL750P,PILRA,GIGYF1,STAG3L5P,PCOLCE,PVRIG,AGFG2,STAG3,MIR6875,GNB2,EPHB4,MIR106B,AP4M1	5.08195	-0.0385621	0.578596	0.651581	-0.0752647	0.0934148	0.337808
chr7:150514255-150516378	GIMAP7	GIMAP8,GIMAP7,GIMAP4,GIMAP2,GIMAP1,GIMAP5,GIMAP6,TMEM176B,GIMAP7	2.94441	0.0589466	0.578583	0.651581	0.0429203	0.514797	0.590643
chr13:95270870-95272477	NA	ABCC4	1.12458	-0.126025	0.578634	0.651593	-0.11692	0.357649	0.523321
chr7:129876944-129878542	NA	UBE2H,SMO,TNPO3,AHCYL2	1.2264	0.0885291	0.578629	0.651593	0.18893	0.0800711	0.322106
chr18:77107017-77109520	NA	MBP,LINC00908	5.84335	-0.0301008	0.578648	0.651595	0.00858041	0.805433	0.679665
chr9:131620427-131623391	NA	RAPGEF1,POMT1	5.8331	0.0303245	0.578677	0.651612	-0.0694417	0.0584807	0.296575
chr1:244046847-244049958	ZBTB18	ZBTB18,LINC01347,RPL37P8,AKT3,ZBTB18	5.46838	-0.0393675	0.578724	0.65162	-0.0591538	0.175575	0.41134
chr4:83260034-83260901	NA	PLAC8	1.62029	0.0791189	0.578715	0.65162	0.0862748	0.328882	0.508807
chr5:112160432-112162189	EPB41L4A-AS1	EPB41L4A-AS1,RPS3AP21,EPB41L4A,SNORA13,EPB41L4A-AS1	4.20838	0.0425479	0.578706	0.65162	0.0247291	0.604409	0.621918
chr5:122942507-122945293	NA	NA	2.09981	0.0763118	0.57874	0.651624	0.0347437	0.682058	0.645749
chr20:37803545-37805441	NA	CTNNBL1	1.30261	-0.0948865	0.578786	0.651631	-0.0386689	0.720378	0.657216
chr6:107847725-107849195	NA	SEC63,BEND3,SCML4	2.73466	0.0703557	0.578761	0.651631	-0.125215	0.147078	0.389497
chr9:114155268-114156853	COL27A1	COL27A1,CDC26,COL27A1	1.41534	0.110493	0.578779	0.651631	0.0304634	0.795996	0.677185
chr10:96690422-96691105	NA	NA	0.93028	0.0969507	0.57881	0.651644	-0.017362	0.875368	0.694182
chr16:2968889-2970907	PAQR4	ZNF263,ZNF597,SNHG19,SNORD60,ERVK13-1,CLUAP1,CREBBP,ZNF205,ZNF174,ZNF598,THOC6,MIR940,TRAF7,ZNF213-AS1,TIGD7,PAQR4,MTCO1P28,PDPK2P,MTRNR2L4,IL32,FLYWCH1,PAQR4	3.83855	0.0656327	0.578864	0.651689	-0.157062	0.0438718	0.276808
chr4:148113358-148115208	NA	NA	1.67669	0.0775765	0.578885	0.651698	-0.169907	0.0700294	0.310357
chr10:17847058-17848109	MIR511	MIR511	2.66313	-0.0668949	0.578909	0.65171	-0.0619751	0.434972	0.558383
chr12:1498863-1501038	LINC00942	LINC00942,WNT5B,LINC00942	1.70331	0.0899847	0.578946	0.651722	-0.061189	0.533613	0.597167
chr15:100922371-100923052	LOC101927751	ALDH1A3,LOC101927751	2.3147	0.0736513	0.578933	0.651722	0.139735	0.0899334	0.333974
chr6:166906620-166910155	RPS6KA2	CCR6,RPS6KA2,RPS6KA2	2.33912	0.0688793	0.57896	0.651723	-0.0586549	0.465969	0.572163
chr19:10602227-10605290	SLC44A2	SLC44A2,CDKN2D,KRI1,ICAM3,ILF3,ZNF627,PRKCSH,ELOF1,TYK2,DNM2,S1PR5,ATG4D,AP1M2,C19orf38,PDE4A,ICAM1,SLC44A2	5.69765	-0.0370456	0.578983	0.651734	-0.10146	0.0158754	0.214854
chr13:94238127-94240536	NA	GPC6-AS1	3.83687	-0.0426138	0.579024	0.651736	-0.0637665	0.199837	0.430154
chr20:36848142-36848651	NA	NDRG3,DSN1,BLCAP,SOGA1	2.01915	0.0740524	0.579023	0.651736	-0.00293112	0.974732	0.71525
chr5:73858539-73859712	NA	RNU7-196P,ARHGEF28	4.27335	0.0447578	0.579005	0.651736	-0.00560993	0.913185	0.702313
chr1:224850830-224853119	NA	DNAH14	3.25466	0.0540868	0.579199	0.651758	0.0690016	0.287319	0.487735
chr1:241540781-241543984	NA	KMO	5.34871	-0.0417507	0.579099	0.651758	0.152506	0.00471508	0.170595
chr1:59493833-59495080	NA	MIR4711	1.19432	0.0951183	0.579228	0.651758	0.0176299	0.883149	0.696067
chr1:93178915-93182080	CCDC18	CCDC18-AS1,SNORA66,SNORD21,RPL5,DNTTIP2,MTCO3P21,ACTBP12,DR1,CCDC18,FNBP1L,TMED5,CCDC18	5.9058	0.0341111	0.579193	0.651758	0.007664	0.836041	0.686453
chr10:124742551-124745109	NA	METTL10,FAM53B,FAM175B	5.60874	-0.0440802	0.579122	0.651758	-0.134886	0.0100928	0.194429
chr11:113698453-113699248	NA	NA	1.06806	0.0912808	0.579207	0.651758	0.00690544	0.952474	0.710366
chr11:34599651-34601209	NA	NA	0.950157	-0.102834	0.579068	0.651758	-0.130837	0.287382	0.48776
chr12:26411529-26413443	NA	NA	1.67378	-0.0764298	0.579185	0.651758	0.156738	0.138878	0.38263
chr16:17318525-17320275	NA	NA	1.58234	-0.100017	0.579076	0.651758	-0.0198993	0.830209	0.685209
chr17:29663984-29666853	NA	RNU6-920P,CORO6,RPL21P123	4.9993	0.0404219	0.579143	0.651758	0.0387085	0.414899	0.549424
chr19:41859136-41861498	RPS19	ZNF526,RABAC1,CCDC97,CIC,ZNF574,AXL,RPS19,MIR6797,RPS19	5.76468	-0.0326866	0.579132	0.651758	-0.0329086	0.361912	0.524983
chr2:45963841-45964988	NA	PRKCE	1.04625	-0.0977394	0.579229	0.651758	-0.10206	0.398371	0.542501
chr6:5081833-5082878	PPP1R3G	LYRM4,PPP1R3G,PPP1R3G	2.18724	-0.0660253	0.579136	0.651758	0.0747971	0.305985	0.496805
chr9:131289358-131290812	PLPP7	PLPP7,NUP214,FAM78A,PLPP7	2.82244	-0.0680418	0.57917	0.651758	-0.126753	0.0923428	0.336843
chr12:6199016-6201828	CD9	ENO2,ING4,CD9,CD9	6.49731	-0.0316851	0.579257	0.651775	-0.070537	0.0516187	0.28775
chr3:128789093-128789949	NA	RPL32P3,ISY1,EEFSEC,H1FX-AS1,IFT122,RAB7A,RPS15AP16,RUVBL1,ACAD9,H1FX,RPN1,MBD4,SEC61A1,RN7SL698P	1.03489	0.0944885	0.579315	0.651825	-0.0309349	0.770093	0.670406
chr1:146386939-146387951	NA	NA	2.77252	0.0608948	0.579528	0.651846	-0.0403839	0.533675	0.597188
chr1:30753836-30754793	LAPTM5	SNRNP40,LAPTM5,MATN1,MATN1-AS1,SDC3,PUM1,MIR4420,LAPTM5	4.32165	-0.0430834	0.579551	0.651846	-0.0187745	0.704044	0.652533
chr10:108409598-108411512	NA	NA	1.71704	-0.079005	0.579453	0.651846	-0.00501854	0.955812	0.711151
chr11:4186845-4188113	LOC100506082	RRM1,LOC100506082	3.14276	0.0621501	0.579481	0.651846	-0.152142	0.0369631	0.263118
chr12:49908903-49911275	LINC02396	FAIM2,LINC02396	4.14643	0.0514392	0.579366	0.651846	-0.081766	0.197851	0.42888
chr12:6945655-6947030	PTPN6	SPSB2,NOP2,NCAPD2,SCARNA12,DPPA3,NANOGNB,RPS20P29,ATN1,TNFRSF1A,SCNN1A,NANOG,PHB2,RPL13P5,C1RL-AS1,LRRC23,GDF3,LTBR,EMG1,PTPN6,LPCAT3,PEX5,MLF2,CD4,VAMP1,ZNF384,ACSM4,PTPN6	4.4585	-0.0347006	0.579428	0.651846	-0.0203362	0.628502	0.629484
chr12:93375625-93379420	LOC643339	NUDT4,UBE2N,MRPL42,LOC643339	5.59274	-0.0342311	0.579472	0.651846	-0.0214808	0.583471	0.615538
chr13:48410945-48413672	NA	RB1	4.66779	-0.0423457	0.579552	0.651846	0.01593	0.74043	0.662747
chr16:50273672-50275598	NA	BRD7,NKD1	6.07894	0.0347634	0.57939	0.651846	-0.0301527	0.445515	0.563134
chr17:42844741-42847906	AOC2	AOC4P,AOC2,AOC3,AOC2	5.61852	-0.0368173	0.579526	0.651846	-0.0564267	0.158555	0.398391
chr2:195486982-195488569	NA	NA	1.00437	0.0940098	0.579414	0.651846	-0.0572829	0.644988	0.634825
chr4:153523475-153524532	NA	KIAA0922,MND1,RNF175	1.63341	-0.0839876	0.579443	0.651846	0.0171234	0.854186	0.690113
chr6:6588469-6589686	LY86	LY86,RIOK1,LY86	4.82688	-0.0431737	0.579558	0.651846	-0.0718363	0.149091	0.391237
chr7:12642977-12644774	NA	SCIN	1.89346	0.0802768	0.579433	0.651846	0.0499085	0.585007	0.616008
chr7:29193850-29195801	CPVL	CHN2,FKBP14,CPVL,CPVL	3.94919	-0.0594749	0.579489	0.651846	-0.129458	0.0645807	0.303886
chr9:15552143-15554498	CCDC171	CCDC171,CCDC171	3.78253	-0.048665	0.579546	0.651846	-0.0701723	0.217932	0.443429
chr9:70396791-70399143	NA	KLF9	2.73321	-0.0588709	0.579401	0.651846	-0.0912833	0.173707	0.410205
chr19:54362076-54366029	NA	RDH13,LAIR1	6.13331	-0.0306735	0.579579	0.651851	-0.0104028	0.756263	0.666487
chr8:122673519-122674697	NA	NA	1.54993	-0.0884333	0.57959	0.651851	-0.0104549	0.919535	0.703802
chr10:124265606-124267443	NA	CHST15,OAT	1.66674	0.0795322	0.579637	0.65189	-0.0425525	0.638393	0.632688
chr7:23062002-23063494	NA	FAM126A,TOMM7,GPNMB	1.41579	0.100974	0.579652	0.651891	0.0503888	0.651721	0.636825
chr2:74001855-74003591	NA	FNBP1P1	2.52953	0.0554462	0.579688	0.651918	-0.0346458	0.610197	0.623125
chr1:208223169-208223956	NA	NA	1.02937	-0.0955226	0.579744	0.651939	-0.0668194	0.561695	0.608094
chr13:31775442-31776810	NA	RXFP2,EEF1DP3	0.855866	-0.0927757	0.579734	0.651939	0.13618	0.25599	0.467653
chr15:83113296-83114769	NA	BTBD1,C15orf40,HOMER2,AP3B2,TM6SF1	4.09036	-0.0472386	0.579747	0.651939	0.00540847	0.917959	0.703391
chr19:13149646-13151827	STX10	ZNF791,ZNF136,ZNF564,ZNF442,CCDC130,WDR83OS,ZNF44,C19orf43,WDR83,MTCO1P27,MIR181C,ZNF709,ZNF563,SYCE2,ZNF799,FBXW9,MRI1,TRMT1,NANOS3,STX10,JUNB,MAN2B1,LYL1,DNASE2,STX10	6.45712	0.0322722	0.579801	0.651958	-0.0299395	0.402899	0.544161
chr22:45267938-45269886	NA	KIAA0930,MIR1249,RIBC2,SMC1B,LINC01589,FAM118A,RPS10P31	2.21273	-0.0850727	0.579803	0.651958	-0.159598	0.118336	0.363176
chr9:36149102-36150523	NA	GLIPR2,CLTA,GNE,HMGB3P24,OR2S2,TLN1,OR13J1,CCIN	4.6051	0.0356343	0.57978	0.651958	0.0155701	0.714281	0.655868
chr1:70499786-70500449	NA	NA	0.781764	0.102793	0.579885	0.652035	0.0569513	0.645856	0.635093
chr2:203781183-203782449	NA	RAPH1,KRT18P39,CD28,CYP20A1,RNU6-474P,CTLA4	2.66796	0.0674838	0.579946	0.652088	0.0763086	0.377209	0.532438
chr21:33931324-33932904	ATP5PO	LINC00649,ATP5O,ATP5PO	4.22225	0.0468781	0.579995	0.652114	0.0434821	0.453095	0.566327
chr5:134465064-134467561	LOC102546229	C5orf66,PPP2CA,SEC24A,UBE2B,RNU6-456P,LOC102546229	5.26836	-0.0420524	0.579995	0.652114	-0.00614273	0.892524	0.698078
chr19:18508829-18510163	NA	ELL,SSBP4,FKBP8,UBA52,CRTC1,KXD1,C19orf60,ARRDC2,JUND,IL12RB1,LRRC25,KLHL26,IFI30,UPF1	2.07371	0.0740797	0.580011	0.652118	-0.0700094	0.412131	0.54837
chr1:212309852-212311750	NA	PPP2R5A,TMEM206,DTL,INTS7,RPL23AP18	1.60512	0.0860862	0.580123	0.652228	0.0870201	0.385552	0.53668
chr1:241637936-241641150	NA	RPL23AP20,BECN2,CHML,OPN3,RFKP1	5.56627	-0.0328825	0.580199	0.652247	-0.0507603	0.178978	0.414361
chr14:50967620-50968967	NA	PYGL	1.7029	-0.0946732	0.580209	0.652247	-0.0555341	0.583518	0.615538
chr17:32822130-32824089	NA	TMEM98,MYO1D	2.44752	-0.0708567	0.580221	0.652247	0.0793908	0.299236	0.493654
chr2:42419410-42422140	NA	COX7A2L,EML4	2.52024	0.0683368	0.580233	0.652247	-0.0609816	0.4566	0.567929
chr3:171260785-171261888	NA	MIR569	1.05064	0.12082	0.580245	0.652247	0.0477153	0.745128	0.664174
chr6:143842103-143844427	LTV1	LTV1,VDAC1P8,LTV1	5.53804	0.0341032	0.580201	0.652247	0.00464911	0.904234	0.700338
chr6:35484470-35486315	NA	TEAD3,RPS10P13,RN7SL502P,DEF6,PPARD,TAF11,TULP1,UHRF1BP1,MIR7111	1.36965	-0.103824	0.580156	0.652247	0.0206956	0.855215	0.690315
chr9:128873507-128876375	NA	SPOUT1,KYAT1,LRRC8A	3.16422	0.0560186	0.580199	0.652247	0.0643772	0.297373	0.492755
chr20:2210335-2212043	LOC388780	TGM3,SIRPA,LOC388780	3.70191	0.0507989	0.580289	0.652269	0.0369883	0.524158	0.59384
chr8:47841486-47843860	NA	NA	1.9621	-0.0767884	0.580292	0.652269	0.119903	0.217296	0.443126
chr19:19224506-19225910	NA	YJEFN3,RNU6-1028P,NCAN	1.72869	0.0827842	0.580305	0.652269	-0.361608	0.000885474	0.13608
chr11:13922862-13924750	LINC02683	RNA5SP331,LINC02683	2.10986	-0.0805871	0.580346	0.652301	-0.117458	0.24123	0.459194
chr12:119667635-119668978	PRKAB1	GCN1,PRKAB1,TMEM233,PRKAB1	4.81171	0.0427184	0.580365	0.652307	0.00426701	0.928374	0.70538
chr21:29168537-29169317	NA	MAP3K7CL,LINC00189	3.75291	-0.0465478	0.580438	0.65235	-0.0419269	0.435562	0.558589
chr3:127750874-127751770	NA	TPRA1,MGLL,ABTB1	3.68164	0.0556284	0.580443	0.65235	0.24843	0.00208755	0.155491
chr3:5004710-5005376	NA	BHLHE40-AS1	1.94315	0.0804194	0.580424	0.65235	0.0856473	0.409262	0.547173
chr1:89906129-89907856	NA	LRRC8D,LRRC8C,ZNF326,RN7SKP272,GEMIN8P4,PTGES3P1,LRRC8B	3.73096	0.0433464	0.580495	0.652359	0.0921587	0.0836036	0.32676
chr11:131401681-131403645	NA	NA	0.895172	-0.100569	0.580482	0.652359	-0.081542	0.521908	0.593229
chr17:18181971-18184782	ALKBH5	SMCR8,FOXO3B,MYO15A,DRG2,LLGL1,ZNF286B,MIEF2,FAM106A,NOS2P2,TBC1D3P4,YWHAEP2,SMCR5,SHMT1,TVP23B,FLII,TOP3A,RPL21P121,FLCN,ALKBH5	6.12387	-0.0375157	0.58047	0.652359	-0.059875	0.160845	0.399991
chr3:11330623-11332025	NA	NA	1.35103	-0.120133	0.580504	0.652359	0.060391	0.664351	0.640313
chr10:20021473-20022826	NA	NA	2.46522	0.0556236	0.580524	0.652361	0.103617	0.137681	0.381472
chr14:95309359-95309961	NA	NA	2.8077	-0.0571019	0.580545	0.652361	-0.153801	0.0351027	0.259466
chr21:34923934-34928051	NA	RCAN1,KCNE1	4.41453	0.0512847	0.580545	0.652361	-0.00557304	0.923405	0.70436
chr3:183233646-183234891	NA	NA	1.06036	0.109408	0.580562	0.652365	0.0732384	0.556454	0.606265
chr19:10118730-10120497	EIF3G	ZNF561,FBXL12,ZNF699,S1PR2,ZNF559,ZNF846,P2RY11,KEAP1,EIF3G,MRPL4,EIF3G	4.567	-0.047853	0.58059	0.652382	-0.0151992	0.775395	0.671703
chr11:9569056-9569792	WEE1	WEE1,SWAP70,ZNF143,RPL21P97,AKIP1,SNORA3B,TMEM41B,DENND5A,WEE1	1.40726	0.092642	0.580639	0.652406	-0.0209317	0.821855	0.683231
chr16:50735928-50736805	NA	SNX20,CYLD	1.12334	0.0842918	0.580628	0.652406	0.0217835	0.832206	0.685455
chr3:196267476-196269445	NA	PCYT1A,SDHAP2,LINC00969,RNU6ATAC24P,RNU6-910P,TM4SF19,MUC20P1,UBXN7,TFRC,RNF168	2.68078	0.0639585	0.580655	0.65241	0.0279506	0.690669	0.648003
chr10:5070056-5072564	NA	AKR1C3,AKR1C2,AKR1C1	3.57988	0.0594305	0.580777	0.652428	0.0659579	0.358806	0.523852
chr19:45136092-45137465	NA	NA	1.01175	0.098835	0.580737	0.652428	-0.0156674	0.888825	0.697346
chr2:3518086-3520262	NA	ADI1	5.3487	-0.0444001	0.580749	0.652428	-0.085758	0.0870132	0.330717
chr5:140320810-140322051	NA	PFDN1,HBEGF,CD14,APBB3,CYSTM1,EIF4EBP3,SRA1,ANKHD1	4.13992	-0.0655084	0.580765	0.652428	-0.0545843	0.511449	0.589434
chr6:108566114-108566945	NA	ZBTB24,FOXO3,SMPD2,RNU6-653P,LINC00222,SESN1,OSTM1	2.81639	-0.0678723	0.580766	0.652428	-0.0746739	0.345747	0.517787
chr6:116369862-116372298	NA	DSE,FAM26D,TSPYL4,FRK,RSPH4A	5.81416	0.034018	0.580736	0.652428	-0.0380323	0.311277	0.499631
chr7:135930413-135931684	NA	MTPN,RNU6-223P	2.61404	-0.0611211	0.580701	0.652428	0.0239684	0.731897	0.660348
chr9:76559613-76560405	NA	NA	1.22152	-0.0992319	0.580767	0.652428	-0.021177	0.863146	0.691661
chr19:43474270-43476259	NA	ZNF575,ETHE1,PHLDB3,ZNF234,ZNF155,ZNF45,XRCC1,LYPD3	4.15189	-0.041967	0.580807	0.652447	-0.0014854	0.974933	0.715342
chr2:230947483-230949623	NA	GPR55,COX20P2	1.12659	-0.116153	0.580834	0.652463	-0.0229888	0.826126	0.684355
chr12:54933630-54936646	NA	TESPA1,NEUROD4,MUCL1,NCKAP1L,OR6C65,OR6C3	4.96464	-0.0365969	0.580972	0.652526	0.0463039	0.294495	0.49134
chr12:89923449-89924329	NA	ATP2B1,POC1B,BRWD1P2	1.16574	0.0954341	0.58093	0.652526	-0.0988327	0.411385	0.548039
chr13:50235463-50236796	NA	NA	0.721155	0.0979028	0.580971	0.652526	0.140743	0.262456	0.471516
chr19:41800670-41803117	CEACAM3	CEACAM3,CEACAM4,DMRTC2,DEDD2,LYPD4,CEACAM6,CEACAM21,TMEM91,B9D2,TGFB1,ARHGEF1,ERF,CEACAM3	4.56577	-0.0463118	0.581019	0.652526	0.0059425	0.902912	0.70016
chr2:109563589-109564889	NA	NA	1.38219	0.103624	0.581021	0.652526	0.206423	0.160482	0.39965
chr20:36115855-36117884	NA	CNBD2,RN7SKP271	5.56182	-0.0320626	0.580968	0.652526	0.0255945	0.500854	0.58526
chr22:31953369-31955582	NA	YWHAH,SFI1,C22orf24	3.37077	0.0525685	0.580965	0.652526	0.21611	0.0015599	0.149584
chr8:125601026-125603800	NA	TRIB1	3.26484	-0.0591047	0.581	0.652526	-0.017348	0.792824	0.676434
chr9:33209973-33211287	NA	NA	0.806185	0.134004	0.581022	0.652526	-0.115837	0.452599	0.566269
chr9:87546137-87547241	NA	DAPK1,DAPK1-IT1,RPS29P18	1.50365	-0.0964227	0.580956	0.652526	-0.0379703	0.741394	0.663045
chr19:19642241-19644291	GMIP	LPAR2,TM6SF2,GMIP,GMIP	5.73997	-0.033873	0.581055	0.652547	-0.0496121	0.203428	0.43333
chr13:109858175-109859057	NA	NA	0.926023	-0.115926	0.581079	0.652559	0.0992772	0.484418	0.578974
chr1:221666048-221668545	NA	DUSP10	3.81262	-0.0465737	0.581113	0.652568	-0.0205056	0.719458	0.657046
chr3:33086909-33089919	NA	CRTAP,PDCD6IP,GLB1,SUMO2P10	3.10414	0.0615976	0.581107	0.652568	0.0713909	0.333127	0.511078
chr12:38871546-38872969	NA	NA	0.862831	-0.0884626	0.58115	0.652577	0.00959684	0.930408	0.705899
chr22:41113247-41115037	NA	NA	1.63611	0.0982582	0.581158	0.652577	0.302563	0.0130753	0.205027
chr5:103271143-103272703	NA	PPIP5K2,C5orf30	1.47714	0.0975739	0.581161	0.652577	0.180993	0.129403	0.374732
chr7:18637969-18640653	NA	NA	4.9617	-0.0420854	0.581235	0.652646	-0.00190851	0.969893	0.714176
chr1:40256956-40259258	ZMPSTE24	PPIEL,EXO5,NFYC-AS1,COL9A2,SNORA55,PABPC4,PPT1,RLF,TMCO2,ZMPSTE24	5.63055	0.0325981	0.581328	0.652694	0.0221741	0.544624	0.601284
chr16:88759165-88760482	NA	PIEZO1,MIR4722,ZNF778,RNF166	1.23706	-0.101777	0.581331	0.652694	-0.0292573	0.798158	0.677734
chr22:46115048-46117426	MIRLET7B	PPARA,MIRLET7B	2.68981	0.0651977	0.581309	0.652694	-0.0582586	0.449317	0.56463
chr9:69758844-69760851	PTAR1	PTAR1,APBA1,PTAR1	4.79326	-0.037332	0.581299	0.652694	-0.0513009	0.233766	0.454459
chr10:20033112-20034274	NA	NA	1.90247	0.0854408	0.581385	0.652695	0.127698	0.223078	0.447135
chr15:59174429-59178972	MIR2116	LDHAL6B,FAM81A,MYO1E,RNF111,ADAM10,MIR2116,MIR2116	7.44513	0.0257995	0.58136	0.652695	0.0610394	0.0473331	0.282189
chr3:149506366-149510402	NA	COMMD2,WWTR1,TM4SF4,WWTR1-AS1,RNF13,RNU6-1098P	5.96063	0.0374632	0.581367	0.652695	0.12322	0.0085645	0.189761
chr5:68047851-68049183	NA	NA	1.96321	-0.0809346	0.581376	0.652695	-0.16419	0.0748141	0.31631
chr10:68330595-68333388	HNRNPH3	CCAR1,SIRT1,DDX50,DNA2,RPS3AP38,HNRNPH3,PBLD,HNRNPH3	6.51404	-0.029643	0.581429	0.652721	-0.0285974	0.382292	0.534995
chr11:2526080-2527787	NA	IGF2-AS,KCNQ1	3.1798	-0.0555153	0.581483	0.652721	-0.035681	0.588437	0.617457
chr13:25306048-25306657	NUP58	ATP8A2,MTMR6,NUP58,NUP58	1.89907	-0.07139	0.581488	0.652721	-0.0228499	0.789695	0.675479
chr2:38120975-38121574	NA	RNU6-951P,CYP1B1-AS1,CYP1B1	1.25141	-0.0901067	0.581465	0.652721	0.0641246	0.562894	0.608478
chr5:135492652-135494822	NA	TIFAB,NEUROG1	2.34273	-0.0756801	0.581476	0.652721	0.0264731	0.746752	0.664691
chr5:142866414-142867455	ARHGAP26-AS1	ARHGAP26-AS1,ARHGAP26-AS1	1.30896	0.0808523	0.581473	0.652721	0.123726	0.242382	0.459593
chr1:52570956-52571939	NA	NA	0.654822	-0.113311	0.581529	0.652735	-0.0312774	0.797629	0.677622
chr14:71721558-71723895	NA	NA	1.62378	0.0860598	0.581539	0.652735	-0.0514109	0.616519	0.625194
chr3:122784428-122785941	NA	PARP14,HSPBAP1,DIRC2	1.45652	0.0881771	0.581532	0.652735	0.0355645	0.739599	0.662692
chr2:120545842-120547351	NA	NA	1.32165	0.0818138	0.581553	0.652735	-0.180548	0.103111	0.34875
chr3:158329482-158330630	NA	SHOX2,MLF1,RPL15P6	2.22451	0.0590244	0.581578	0.652749	0.192658	0.0186444	0.222017
chr20:34703421-34705469	TP53INP2	MAP1LC3A,NCOA6,MMP24,TP53INP2,TP53INP2	5.35561	-0.0478265	0.581614	0.652766	-0.0305602	0.559451	0.607319
chr5:142783246-142784677	NA	ARHGAP26	1.90991	0.069843	0.58162	0.652766	-0.198762	0.0223161	0.232281
chr1:9153970-9155103	MIR34A	MIR34A	1.85057	0.0844129	0.581718	0.652802	0.0669744	0.495142	0.583106
chr10:35640925-35643821	MIR4683	PRDX2P2,FZD8,MIR4683,MIR4683	3.66935	-0.0680385	0.581728	0.652802	-0.0648372	0.429301	0.555925
chr14:74027734-74029061	NA	FAM161B,LIN52,ALDH6A1,COQ6,ENTPD5	1.43189	0.083501	0.581683	0.652802	-0.0434413	0.687313	0.64715
chr15:90664681-90666449	LINC01585	FES,MAN2A2,BLM,RCCD1,GABARAPL3,ZNF774,LINC01585,LINC01585	5.82001	0.0391334	0.581689	0.652802	-0.0792298	0.0704409	0.310981
chr6:8079699-8081274	NA	RIOK1,EEF1E1,BSCARNA27,B	3.39604	0.0580312	0.581704	0.652802	-0.0384764	0.572696	0.612128
chr7:93921449-93922700	GNG11	TFPI2,GNG11,GNG11	1.51221	-0.0835932	0.581731	0.652802	-0.0492639	0.603985	0.621768
chr1:66444694-66446771	NA	PDE4B,MIER1	3.11069	-0.0696966	0.581837	0.652841	0.372887	0.000379332	0.130272
chr10:26406760-26409525	NA	ABI1,PDSS1,APBB1IP	2.65204	-0.0629773	0.581886	0.652841	-0.0281613	0.690606	0.647975
chr13:110913690-110916485	ANKRD10	ANKRD10-IT1,COL4A2-AS2,COL4A2-AS1,ANKRD10,RAB20,NAXD,ING1,ARHGEF7,ANKRD10	6.65978	0.0404078	0.58192	0.652841	-0.0200552	0.650715	0.636653
chr14:69709417-69713010	NA	SRSF5	5.60125	0.0379042	0.581967	0.652841	0.0595465	0.206075	0.435344
chr16:15649340-15651426	NA	MPV17L,C16orf45	4.38157	-0.0460431	0.581953	0.652841	-0.109093	0.0483051	0.283015
chr18:13592627-13595938	NA	LDLRAD4,MIR4526	5.43898	-0.0374718	0.581862	0.652841	0.0784262	0.0827149	0.325538
chr18:48452281-48454009	NA	ZBTB7C,CTIF,RNA5SP456	1.47026	0.0920724	0.581799	0.652841	-0.0385335	0.719421	0.657046
chr19:17561578-17562333	NA	PLVAP,MVB12A,FAM129C,PGLS,BST2,COLGALT1	3.02826	-0.0624511	0.581954	0.652841	-0.0253549	0.70416	0.652572
chr22:35921234-35922782	NA	MB,APOL6,APOL3,NDUFA9P1	1.18719	-0.101367	0.581855	0.652841	0.162886	0.208884	0.436945
chr3:158105323-158106242	RSRC1	SHOX2,CCNL1,MLF1,GFM1,RSRC1,RSRC1	1.47768	0.0932199	0.581821	0.652841	0.00490366	0.966122	0.713446
chr3:184472396-184474147	NA	FAM131A,LINC02054,LINC01840,EIF4G1,EIF2B5-IT1,HTR3D	1.42168	0.0958959	0.581984	0.652841	-0.0615204	0.532777	0.596838
chr5:172805623-172808292	NA	DUSP1,CREBRF	5.73413	0.032536	0.581974	0.652841	0.0823576	0.0320273	0.254297
chr5:179607507-179609207	LOC101928445	RUFY1,LOC101928445	1.46251	-0.0817328	0.581929	0.652841	0.0424476	0.642437	0.633973
chr6:3063218-3064753	RIPK1	LINC01011,NQO2,BPHL,HTATSF1P2,RIPK1,RIPK1	3.89739	0.0546709	0.581896	0.652841	-0.119996	0.0581277	0.296177
chr7:26728511-26730317	NA	SKAP2	2.06054	0.0796037	0.581878	0.652841	-0.00530284	0.950719	0.709996
chr8:86507429-86509501	RMDN1	RMDN1,WWP1,NTAN1P2,CPNE3,SLC2A3P4,RMDN1	5.23716	0.0359387	0.581991	0.652841	-0.0159626	0.693464	0.649156
chr9:106892429-106894567	NA	ZNF462	1.78929	-0.0844278	0.58192	0.652841	0.117517	0.239559	0.457995
chr1:25615865-25618607	MAN1C1	RHD,MAN1C1,EXTL1,RPL39P7,LIN28A,MAN1C1	4.68992	-0.0545159	0.582061	0.652845	-0.151865	0.024519	0.237358
chr14:69011498-69015386	NA	ACTN1-AS1,RPS29P1	4.50179	-0.0405279	0.5821	0.652845	-0.060152	0.210942	0.438487
chr16:27586093-27587579	NA	GSG1L,KIAA0556	2.40909	0.0866749	0.582078	0.652845	0.21025	0.0602036	0.298594
chr2:227366208-227367749	NA	MFF,AGFG1,CCL20,TM4SF20,STIP1P2	2.87244	0.0782885	0.582035	0.652845	0.20717	0.032488	0.255406
chr2:28624569-28626012	NA	PPP1CB,PLB1,TRMT61B,FOSL2,SNRPGP7	2.50777	-0.0683319	0.582042	0.652845	-0.041108	0.593709	0.61901
chr3:32977797-32979184	NA	NA	0.679725	-0.0985377	0.582008	0.652845	0.0277672	0.829822	0.685132
chr3:47224439-47226051	NA	NBEAL2	1.47703	0.093714	0.582099	0.652845	-0.0790788	0.438132	0.559566
chr4:121869309-121871112	BBS7	BBS7,CCNA2,BBS7	3.64379	0.0478387	0.582061	0.652845	-0.111283	0.0543495	0.291123
chr17:79831180-79833246	NA	CBX8,LINC01977,CBX4	3.93774	-0.0522492	0.582171	0.652909	-0.0772145	0.197038	0.42834
chr20:50164925-50167484	NA	LINC01273,MIR645,SNAI1,PTPN1,SLC9A8,PSMD10P1,RNF114	4.74022	-0.0389498	0.582187	0.652912	0.103439	0.0274077	0.242966
chr2:207329243-207330202	NA	KLF7	3.31274	0.0468327	0.582282	0.652959	0.0163391	0.772149	0.670899
chr2:68203202-68204058	NA	PPP3R1,WDR92,PNO1	1.36955	-0.0830802	0.582274	0.652959	0.310751	0.00256284	0.156144
chr6:36195832-36197843	BRPF3	MAPK13,SLC26A8,BRPF3,BRPF3	5.57553	-0.0465548	0.582263	0.652959	-0.0863014	0.0974122	0.342789
chr9:124769762-124772494	NR6A1	GOLGA1,WDR38,ARPC5L,RPL35,MIR181A2HG,NR6A1,NR6A1	4.34962	0.0456396	0.582267	0.652959	0.0306808	0.564062	0.608949
chr1:89842773-89844647	NA	LRRC8D,ZNF326,RN7SKP272,GEMIN8P4,LRRC8C	3.73469	-0.057131	0.5823	0.652965	-0.14936	0.0378564	0.265528
chr10:90288127-90289802	NA	NA	1.26098	-0.111724	0.582321	0.65297	-0.171309	0.114381	0.359608
chr6:132750970-132752327	NA	VNN3	2.51956	-0.0671573	0.582331	0.65297	-0.0225417	0.773012	0.671072
chr1:161771758-161774294	NA	ATF6	2.84217	-0.0667463	0.582391	0.653	0.162535	0.0335049	0.256767
chr20:22411455-22413621	NA	NA	1.58207	0.0939015	0.582397	0.653	-0.0235523	0.822869	0.683507
chr9:36493231-36494632	NA	RNF38	1.5817	0.102427	0.582391	0.653	0.233247	0.0630694	0.302645
chr1:31797149-31800563	NA	SNRNP40,TSSK3,EIF3I,DCDC2B,IQCC,COL16A1,MTMR9LP,PEF1,KHDRBS1,KPNA6,SPOCD1	6.64346	0.0282931	0.582526	0.653015	0.00299065	0.928896	0.705553
chr11:108964524-108967210	NA	RNU6-654P	2.14677	0.0800071	0.582538	0.653015	0.00324393	0.971941	0.714565
chr12:9078964-9081248	NA	NA	1.99619	-0.0870893	0.582578	0.653015	0.0287697	0.727261	0.659093
chr16:8570547-8572320	NA	METTL22	1.69527	-0.0938236	0.582506	0.653015	-0.0669359	0.521589	0.592996
chr2:43311815-43313316	NA	RNU6-958P,ZFP36L2	1.36147	0.101934	0.582446	0.653015	0.0926571	0.464137	0.571488
chr2:61193434-61195430	NA	AHSA2	2.10958	-0.0769615	0.582583	0.653015	0.00611709	0.943745	0.708854
chr20:36644619-36646992	SLA2	NDRG3,SLA2,C20orf24,RBL1,SAMHD1,TGIF2,HNRNPA3P2,SLA2	1.4158	-0.0928878	0.5825	0.653015	0.109844	0.292267	0.490076
chr3:188719723-188721784	NA	MIR28	3.04448	-0.0482931	0.582571	0.653015	0.0947702	0.166497	0.404529
chr4:123503116-123506569	NA	SPRY1,LINC01091	5.87337	-0.0307586	0.582437	0.653015	-0.001341	0.968903	0.71394
chr4:173500438-173501817	NA	SCRG1	1.68335	0.101128	0.582508	0.653015	-0.0167724	0.885233	0.696611
chr5:115961244-115963856	LVRN	LVRN,DDX43P1,LVRN	1.11228	0.102725	0.582505	0.653015	-0.0668505	0.61425	0.624474
chr5:177453749-177456563	NA	ZNF346-IT1,ZNF346,SLC34A1,F12,GRK6,PFN3,MXD3,B4GALT7,PRR7,DBN1,PRR7-AS1	2.96769	0.0665934	0.582575	0.653015	0.00883409	0.908015	0.701268
chr6:161263901-161265048	NA	NA	1.80915	0.0622928	0.582529	0.653015	0.19873	0.0284629	0.24569
chr14:94027756-94028316	NA	DDX24,LINC00521,ASB2,IFI27L2,IFI27L1,IFI27,OTUB2	0.998711	-0.102119	0.582606	0.653026	-0.169774	0.161316	0.400398
chr19:40662587-40664716	NA	SNRPA,FBL,CCDC97,ITPKC,NUMBL,RAB4B,C19orf54,RNU6-195P,CYP2F2P,ZNF546,RAB4B-EGLN2,EGLN2,SERTAD3	3.70094	-0.0604425	0.582632	0.65304	-0.0578551	0.40566	0.545493
chr18:22321325-22322788	NA	NA	2.01904	-0.0841765	0.58268	0.65308	0.00129251	0.989152	0.718252
chr3:15682007-15684969	NA	CAPN7,COL6A4P1,EAF1-AS1,MIR3134,IMPDH1P8,ANKRD28	2.39506	0.0767845	0.582705	0.653092	0.173286	0.0686253	0.309081
chr3:10278509-10280094	NA	NA	1.03454	0.0844031	0.582745	0.653122	0.08136	0.434548	0.558115
chr3:20321447-20322525	NA	NA	2.37153	0.0669716	0.582764	0.653129	0.0931307	0.220184	0.44465
chr11:117814367-117819207	DSCAML1	IL10RA,DSCAML1,FXYD2,FXYD6-FXYD2,FXYD6,RNF214,TMPRSS13,CEP164,TMEM25,JAML,DSCAML1	6.38167	-0.0378663	0.582795	0.653134	0.0777923	0.0945466	0.339276
chr19:4066009-4068456	ZBTB7A	SEMA6B,NFIC,ZBTB7A,PLIN5,UBXN6,SIRT6,ATCAY,CCDC94,MATK,ZBTB7A	6.66618	-0.0358549	0.582783	0.653134	-0.0872543	0.0369569	0.263118
chr1:234706746-234707988	NA	NA	2.04334	0.0737999	0.582887	0.653139	-0.0735999	0.40321	0.544269
chr12:12621139-12623247	NA	CDKN1B,APOLD1,BORCS5,DUSP16	2.35445	-0.0720379	0.58284	0.653139	-0.0409383	0.597305	0.620069
chr2:240434381-240436883	GPC1	CAPN10-AS1,GPC1,GPC1	3.54346	-0.063273	0.582831	0.653139	-0.0946924	0.214182	0.441113
chr2:39538013-39539920	NA	MAP4K3	2.27958	0.0705229	0.582871	0.653139	0.121663	0.160696	0.399822
chr2:55022110-55022988	NA	RTN4,PRORSD1P,CLHC1,RNU6-433P	1.48071	-0.0892678	0.582861	0.653139	-0.0143297	0.889425	0.697463
chr21:43588464-43589612	NA	HSF2BP,PDXK,SIK1,FRGCA,RRP1B,MIR6070	2.22138	0.0675449	0.582845	0.653139	0.133021	0.116227	0.361029
chr6:7187575-7189751	NA	NA	4.24606	0.0557822	0.582892	0.653139	0.0783082	0.238579	0.457381
chr1:5991154-5994690	KCNAB2	TNFRSF25,NPHP4,PHF13,ZBTB48,KCNAB2,CHD5,KCNAB2	5.17881	0.0485286	0.582912	0.653147	-0.0883772	0.118684	0.363376
chr5:138352308-138354286	KDM3B	HNRNPA0,CDC23,KDM3B,FAM53C,RPL7P19,EGR1,KIF20A,BRD8,GFRA3,REEP2,KDM3B	5.87834	-0.0478399	0.582958	0.653168	-0.0458968	0.38379	0.535746
chr7:17122260-17123999	NA	AHR	2.92985	-0.0817823	0.582958	0.653168	0.0152885	0.86936	0.692808
chr6:75268482-75269183	NA	RNU6-1016P,TMEM30A,COX7A2	1.15862	0.102459	0.58298	0.653178	0.0719892	0.559638	0.607336
chr12:131509156-131512702	NA	NA	4.69478	-0.0482768	0.583025	0.653199	-0.0788729	0.157126	0.39743
chr17:76670775-76672891	LOC105274304	UNK,MXRA7,METTL23,MFSD11,HMGN2P43,H3F3B,TRIM65,RPL7P49,ST6GALNAC2,SPHK1,LOC105274304	4.56568	-0.0392209	0.583014	0.653199	-0.0285512	0.523454	0.593709
chr6:137208389-137210767	NA	IFNGR1,MAP3K5	3.20732	-0.058303	0.58304	0.653201	0.045583	0.476614	0.576187
chr2:177238994-177241117	NA	NFE2L2,HNRNPA3,MIR4444-1,MIR3128,DNAJC19P5	3.82621	0.0563878	0.583062	0.65321	-0.0183055	0.773927	0.671249
chr1:145607959-145608614	GPR89A	NBPF25P,GPR89A	0.779477	0.098891	0.583116	0.653226	-0.0172747	0.860922	0.691258
chr17:74211477-74214331	MGC16275	FAM104A,M,MGC16275	4.76427	0.0496059	0.583092	0.653226	0.0421239	0.455118	0.567297
chr7:6634391-6635074	ZNF316	C7orf26,ZDHHC4,PMS2,ZNF316,ZNF853,ZNF316	2.7623	-0.0613017	0.583115	0.653226	0.06875	0.32177	0.505167
chr1:109378756-109380513	NA	PSRC1,MYBPHL,SORT1	2.85596	0.0573151	0.583199	0.653246	0.114533	0.10545	0.350972
chr10:95392552-95394836	NA	ACSM6,C10orf131	4.53883	-0.0415288	0.583199	0.653246	0.0581516	0.254128	0.466228
chr15:64104333-64106221	NA	SNX22,PPIB,DAPK2,FBXL22,FAM96A,SNX1	4.15463	0.0483394	0.58315	0.653246	0.0586081	0.291262	0.489617
chr19:35351295-35352947	FFAR1	FXYD3,ZNF146,TMEM147-AS1,LRFN3,MAG,HAUS5,KRTDAP,DMKN,SDHAF1,MIR6887,FFAR1,FFAR3,FFAR1	1.47388	0.0878075	0.58319	0.653246	-0.0136378	0.882872	0.695954
chr3:63654297-63656263	SNTN	SYNPR-AS1,SNTN,SNTN	1.46527	0.0733837	0.583199	0.653246	-0.172087	0.0887041	0.332216
chr9:32550248-32553084	SMIM27	GVQW1,NDUFB6,TCEA1P4,DDX58,NFX1,TOPORS,TOPORS-AS1,SMIM27	5.39798	0.0357802	0.583248	0.653286	-0.00436161	0.913577	0.702362
chr19:48961811-48965247	FTL	NUP62,PRR12,TEAD2,PPP1R15A,RUVBL2,KDELR1,PIH1D1,GRWD1,SNORD35A,IZUMO1,NTF6A,NTF6B,ELSPBP1,PLEKHA4,BSPH1,SNORD35B,RRAS,ALDH16A1,TSKS,RPS11,NUCB1,TULP2,NUCB1-AS1,RPL18,PTH2,BCAT2,GYS1,RASIP1,AKT1S1,LIG1,FLT3LG,PNKP,CPT1C,DHDH,CD37,FTL,FTL	7.19837	-0.0238931	0.583263	0.653287	0.0220702	0.416848	0.550215
chr1:40160586-40162559	RLF	PPT1,ZMPSTE24,RLF,RLF	4.92123	0.0445871	0.583326	0.653329	0.057699	0.25619	0.467675
chr11:123362402-123363801	GRAMD1B	GRAMD1B,GRAMD1B	0.971369	-0.100056	0.58334	0.653329	-0.0589908	0.528292	0.595258
chr19:43783028-43785690	KCNN4	ZNF45,ZNF180,ZNF225,ZNF284,ZNF224,ZNF234,KCNN4,XRCC1,ZNF223,ZNF428,IRGQ,LYPD5,PINLYP,PLAUR,ZNF230,CEACAMP10,ZNF285,ZNF222,SRRM5,ZNF404,SMG9,CEACAM19,IRGC,PHLDB3,TEX101,KCNN4	5.74759	0.0331357	0.583333	0.653329	0.0524473	0.188736	0.422044
chr19:3989616-3990514	EEF2	CACTIN,CACTIN-AS1,APBA3,DPP9-AS1,C19orf71,EEF2,EEF2	2.04047	0.0807036	0.583363	0.653336	-0.0218891	0.815185	0.682002
chr19:55623921-55625369	ZNF784	FIZ1,ZNF524,ZNF628,TMEM86B,ZNF580,ZNF784,ZNF784	4.16236	0.046711	0.583373	0.653336	0.0335732	0.516926	0.591401
chr12:57815121-57818190	AVIL	AVIL,AVIL	3.34354	-0.0641739	0.583405	0.653357	-0.123989	0.103907	0.349139
chr1:148989454-148990486	NA	NA	0.556897	-0.0948222	0.58343	0.653371	-0.160086	0.250249	0.464234
chr11:48053674-48056182	NA	PTPRJ,PTPRJ-AS1,MADD,PACSIN3,ACP2,FNBP4,MIR3161	3.6523	0.0489126	0.5835	0.653389	0.0655214	0.261933	0.471136
chr17:1203351-1204484	NA	SLC43A2,PITPNA,SCARF1,CRK,ABR	4.06435	-0.0515205	0.58349	0.653389	-0.03113	0.601624	0.62095
chr18:21047842-21049849	NA	ROCK1	1.27262	0.0947138	0.583483	0.653389	0.0993818	0.383533	0.535601
chr8:28700777-28702721	EXTL3-AS1	EXTL3-AS1,EXTL3,INTS9,KIF13B,EXTL3-AS1	4.96402	0.0511134	0.583465	0.653389	-0.0911944	0.125856	0.371282
chr2:37051534-37054156	NA	NA	2.10888	0.0787939	0.583527	0.653399	-0.164424	0.088682	0.332216
chr7:36727234-36727760	AOAH	AOAH,ELMO1,AOAH	1.44851	0.0793865	0.583535	0.653399	-0.157678	0.128496	0.373655
chr10:72132736-72135333	NA	ANAPC16,ASCC1,SPOCK2,C10orf105,RPL15P14	1.84754	-0.0798273	0.58356	0.653412	-0.115673	0.222767	0.446911
chr15:42574423-42576571	STARD9	CDAN1,ZSCAN29,LRRC57,LCMT2,TP53BP1,RPS3AP47,ADAL,STARD9,MYL12BP1,STARD9	3.81201	0.0536644	0.58358	0.65342	-0.111318	0.0733676	0.314592
chr14:30600669-30602139	NA	NA	0.929034	-0.095395	0.583641	0.653444	0.185256	0.110526	0.355853
chr17:60283425-60285102	NA	NA	1.31508	0.0928853	0.583641	0.653444	-0.0466156	0.682951	0.646001
chr4:75671911-75674521	NA	USO1,G3BP2,CDKL2,NAAA	5.72036	-0.0359037	0.583623	0.653444	-0.00850371	0.830021	0.68519
chr22:19935229-19936965	COMT	COMT	4.17887	0.0428056	0.583719	0.653516	0.0570986	0.283065	0.484465
chr2:128232395-128233941	NA	UGGT1	3.97302	-0.0487991	0.58374	0.653519	-0.0705825	0.203158	0.432987
chr4:174591138-174594688	NA	HPGD	5.15843	-0.0396884	0.583748	0.653519	0.0056354	0.899956	0.699543
chr17:1108193-1112615	NA	ABR,GLOD4,PITPNA,CRK	6.26605	-0.0346597	0.583767	0.653526	-0.102635	0.0206817	0.227812
chr1:165883966-165885900	NA	DUTP6,MIR3658,UCK2,TMCO1	1.21471	-0.138197	0.583804	0.653537	-0.140022	0.287929	0.487891
chr11:35799846-35801712	NA	TRIM44	1.40952	-0.0838143	0.583799	0.653537	0.0393106	0.687493	0.64715
chr12:26103250-26105024	NA	NA	4.1617	-0.0429306	0.58382	0.65354	-0.00852077	0.867202	0.692362
chr16:47460171-47462870	PHKB	UBA52P8,SHCBP1,GPT2,LONP2,ITFG1,PHKB,PHKB	6.04526	0.0344481	0.583845	0.653553	-0.011528	0.765907	0.669144
chr18:46916627-46918615	KATNAL2	KATNAL2,HDHD2,PIAS2,KATNAL2	5.30745	-0.04245	0.583898	0.653597	-0.0477831	0.306798	0.497223
chr1:160826674-160828519	NA	NA	1.58963	-0.090399	0.583994	0.653604	-0.0877866	0.389021	0.538406
chr1:22793911-22796503	NA	EPHB2	2.51043	-0.0696697	0.58397	0.653604	-0.0557083	0.432913	0.557506
chr10:21372836-21373984	NA	NA	0.920435	0.103219	0.583975	0.653604	-0.0369842	0.736317	0.661729
chr12:2003372-2004761	DCP1B	DCP1B,ITFG2,DCP1B	4.71262	0.0390137	0.58398	0.653604	-0.0280069	0.525412	0.594386
chr15:51619932-51623821	DMXL2	DMXL2,MAPK6,LYSMD2,TMOD3,SCG3,TRPM7,TMOD2,DMXL2	6.94978	-0.0291706	0.583946	0.653604	0.0276346	0.414363	0.54913
chr16:89656456-89658858	SPATA33	CDK10,GAS8-AS1,DBNDD1,CTU2,AFG3L1P,MC1R,CHMP1A,SPIRE2,SPATA33,SPATA33	5.47827	0.0366387	0.583997	0.653604	-0.00997763	0.808132	0.680351
chr7:38307891-38308510	NA	TRGV9,STARD3NL,TRGV5,TARP	0.979434	0.117728	0.583953	0.653604	-0.105566	0.27259	0.477849
chr19:48913637-48914559	NA	NA	1.25486	-0.0941477	0.584039	0.653627	0.101587	0.349867	0.519545
chr9:86353409-86355422	TUT7	C9orf153,RN7SKP264,ZCCHC6,TUT7	5.59869	-0.0389617	0.584044	0.653627	-0.0617239	0.163084	0.401874
chr6:130881821-130883359	NA	NA	1.08719	-0.0772092	0.584081	0.653655	0.135894	0.168715	0.406064
chr2:97747972-97749586	NA	ANKRD36B,ACTR1B,TMEM131,ZAP70,HMGN1P36	2.02407	0.0834262	0.584104	0.653661	-0.0997403	0.312714	0.500322
chr5:56094418-56096220	NA	NA	1.6871	-0.0838071	0.584113	0.653661	0.0892932	0.395112	0.540988
chr7:1741716-1743638	ELFN1-AS1	NUDT1,ELFN1-AS1,ELFN1-AS1	1.62956	-0.112876	0.584166	0.653705	0.0326792	0.765213	0.66904
chr7:47648147-47649549	NA	TNS3,C7orf69,C7orf65,LINC01447	1.4401	-0.0902345	0.584204	0.653732	0.021222	0.844708	0.688293
chr15:45603308-45605380	NA	SQRDL,RNU7-5P	2.307	0.0734961	0.584223	0.653739	-0.0172027	0.846478	0.688426
chr13:31962764-31963480	NA	NA	0.849148	-0.103832	0.584245	0.653749	0.0321655	0.794576	0.677011
chr22:43995164-43996933	PARVB	SAMM50,PARVB	3.15912	0.0523773	0.584261	0.653752	-0.0313708	0.626116	0.628424
chr11:43919633-43922250	ALKBH3-AS1	CTBP2P6,ALKBH3-AS1,ALKBH3,API5,C11orf96,ACCSL,ALKBH3-AS1	3.56292	-0.0538142	0.584306	0.653788	0.235438	0.00145381	0.148198
chr10:97317626-97320489	FRAT1	ARHGAP19,SLIT1,FRAT1,FRAT1	6.01727	-0.0403151	0.584374	0.653848	0.00227385	0.958968	0.711968
chr4:168794448-168798506	NA	PALLD,RNU6-853P,RNU6-1336P,DDX60L,DDX60	4.64269	-0.0372571	0.584424	0.653848	0.0138834	0.757291	0.666886
chr4:6929183-6931032	NA	TBC1D14,GRPEL1,KIAA0232	3.55402	0.0567361	0.584426	0.653848	-0.0360997	0.591918	0.618466
chr7:65838898-65840192	NA	NA	0.957706	-0.0945964	0.584425	0.653848	0.00270076	0.980517	0.71646
chr8:125372866-125374938	NA	NA	3.73549	0.0424339	0.584411	0.653848	0.070173	0.188991	0.422048
chr12:108850018-108851101	NA	SART3,ALKBH2,UBE3B,CORO1C,SSH1,MIR4496,SELPLG,MIR619	3.34837	0.0661733	0.584627	0.653855	0.17711	0.0234134	0.235579
chr12:121391164-121392699	NA	KDM2B,CAMKK2	3.16061	0.0659453	0.584667	0.653855	0.0600474	0.423661	0.55347
chr12:75943491-75945989	NA	PHLDA1,GLIPR1,RN7SL734P	4.3637	0.0403105	0.584601	0.653855	0.0177921	0.714263	0.655864
chr12:7884112-7885669	NA	DPPA3,FOXJ2,SLC2A14,NANOGP1	1.06934	-0.10656	0.584657	0.653855	-0.0571075	0.641799	0.633765
chr15:74099884-74101149	ISLR2	EDC3,ISLR2,ISLR2	1.53765	0.0718405	0.584511	0.653855	-0.0566198	0.493401	0.582534
chr16:3797926-3799507	NA	MEFV,CREBBP,TRAP1,NLRC3,ADCY9	1.15116	0.0990205	0.584596	0.653855	0.0433879	0.718171	0.656721
chr17:28981289-28984509	NA	SEZ6,PHF12	4.21698	0.0394254	0.584651	0.653855	0.0381425	0.405359	0.545381
chr17:81576869-81578457	NA	ARL16,TSPAN10,NPFAAP100,OXLD1	1.82435	-0.0786038	0.584684	0.653855	-0.203632	0.0430596	0.275279
chr18:2997658-3000909	NA	LPIN2,MYOM1,EMILIN2,SNRPCP4	4.13984	0.0455632	0.584533	0.653855	0.0185258	0.728324	0.659381
chr2:64018060-64020415	VPS54	WDPCP,VPS54,VPS54	6.20224	-0.0361671	0.584567	0.653855	-0.0247532	0.536657	0.598325
chr2:73049993-73051917	NA	NA	1.39241	-0.0956221	0.584678	0.653855	-0.147384	0.180077	0.415195
chr20:727703-728904	NA	SCRT2,SRXN1,SLC52A3,CSNK2A1,ANGPT4,SOX12	2.05772	0.0873233	0.584521	0.653855	-0.0149579	0.877103	0.694581
chr22:19170640-19172646	LINC01311	SLC25A1,CLTCL1,LINC01311,RPL7AP70,GSC2,DGCR14,TSSK2,TSSK1A,DGCR2,DGCR8,E2F6P1,LINC01311	5.38199	-0.0369563	0.584455	0.653855	-0.0359594	0.390912	0.539008
chr3:33193750-33195471	NA	NA	1.41383	-0.106862	0.584482	0.653855	-0.0616986	0.570267	0.611272
chr5:76450329-76453057	NA	IQGAP2	2.20682	0.0656197	0.584656	0.653855	0.127953	0.144888	0.388062
chr6:141561902-141563721	NA	NA	2.47643	0.0589212	0.584667	0.653855	-0.0333402	0.613891	0.624285
chr6:166626072-166627427	NA	FGFR1OP,RPS6KA2,FAM103A2P	4.0146	-0.048204	0.584474	0.653855	-0.121351	0.0349911	0.259094
chr6:4134576-4136826	ECI2	C6orf201,FAM217A,ECI2,ECI2	4.67272	-0.0461554	0.584586	0.653855	-0.0702738	0.186215	0.419891
chr9:19181008-19187287	NA	DENND4C,PLIN2,HAUS6,RPS6P10	7.19796	-0.0293488	0.584608	0.653855	0.0247818	0.464448	0.571536
chr7:100477166-100479827	TSC22D4	ZSCAN25,PILRA,GIGYF1,ZNF655,STAG3L5P,AP4M1,PPP1R35,PCOLCE,EPHB4,RN7SL416P,RN7SL750P,ZKSCAN5,MEPCE,PCOLCE-AS1,PVRIG,TSC22D4,C7orf61,TSC22D4	5.58865	0.035159	0.58477	0.653936	-0.0945196	0.0262038	0.240708
chr1:3596865-3598919	NA	MEGF6,TPRG1L,TP73,MIR551A	1.6361	-0.0854358	0.584817	0.653944	-0.0102968	0.914219	0.702503
chr10:73357859-73359184	CFAP70	NUDT13,CFAP70,GLUD1P3,ECD,AP3M1,DUSP8P5,BMS1P4,ZSWIM8-AS1,ZSWIM8,RPL17P50,CFAP70	3.22355	-0.0626765	0.584834	0.653944	-0.112491	0.13035	0.375381
chr11:1308578-1310652	TOLLIP	TOLLIP,BRSK2,TOLLIP-AS1,DUSP8,TOLLIP	5.55241	-0.0458618	0.584848	0.653944	-0.0807192	0.125888	0.371328
chr11:96259789-96260841	NA	MAML2,CCDC82,FAM76B,JRKL	2.9676	0.0536484	0.584875	0.653944	0.0109377	0.874979	0.694034
chr12:65278008-65279796	MSRB3	LEMD3,MSRB3,MSRB3	1.56062	-0.108643	0.584979	0.653944	-0.190103	0.11518	0.360455
chr14:81162315-81165120	NA	SNORA79,GTF2A1,CEP128,NMNAT1P1	3.39873	0.0554833	0.584814	0.653944	0.063714	0.338148	0.513735
chr16:88429747-88431758	ZNF469	ZFPM1,ZNF469	4.80154	0.0535754	0.584803	0.653944	-0.0228344	0.67501	0.643413
chr17:1186826-1190125	NA	ABR,SLC43A2,PITPNA,SERPINF2,SCARF1,CRK	4.69652	0.0376601	0.584957	0.653944	-0.00379896	0.931149	0.706116
chr17:81884738-81886416	ANAPC11	P4HB,SIRT7,MAFG,PYCR1,MYADML2,ANAPC11	2.18101	0.0568919	0.584931	0.653944	0.076641	0.286201	0.486991
chr2:26979128-26980432	NA	NA	1.22277	0.0958285	0.584989	0.653944	0.0600845	0.598161	0.620316
chr20:20367113-20368921	NA	NA	0.774161	0.127973	0.584909	0.653944	-0.130882	0.320759	0.504644
chr3:113745178-113748382	NAA50	ATP6V1A,NAA50,NAA50	6.73672	0.0311418	0.584902	0.653944	0.036903	0.2969	0.492581
chr3:39260122-39262386	NA	GORASP1,SNORA62,CSRNP1,XIRP1,TTC21A,MIR6822,RNU6-1227P,RPSA,CX3CR1,EXOG	1.67435	0.102058	0.584947	0.653944	0.0771813	0.509293	0.588659
chr6:42125206-42126179	NA	C6orf132,TREML2,GUCA1A,GUCA1B,MED20,BYSL	1.07817	0.100771	0.584949	0.653944	-0.025957	0.815032	0.681979
chr8:102608217-102609693	NA	NA	2.48399	-0.0905891	0.584976	0.653944	-0.0256787	0.780096	0.673077
chr9:105447305-105449156	FSD1L	FSD1L,FKTN,RALGAPA1P1,FSD1L	4.94919	-0.0447405	0.584988	0.653944	-0.0452632	0.387617	0.537528
chr1:223775030-223777348	NA	TP53BP2,CAPN2,CICP5,GTF2IP20,FBXO28	1.94486	0.0704694	0.585076	0.654	0.126168	0.15177	0.393427
chr10:62662699-62663616	NA	NA	2.01441	0.0661187	0.585162	0.654	0.131274	0.127424	0.372962
chr10:78628101-78629850	NA	NA	2.08721	-0.0784512	0.585157	0.654	-0.0400136	0.657744	0.638407
chr11:33699896-33702240	C11orf91	CD59,FBXO3-AS1,FBXO3,C11orf91,C11orf91	2.55884	0.0647321	0.58514	0.654	0.0542001	0.486011	0.57983
chr11:73596997-73599334	FAM168A	POLD3,COA4,FAM168A,RELT,ARHGEF17,FAM168A	5.21749	0.0368987	0.585122	0.654	0.0350789	0.414355	0.54913
chr14:73057486-73059656	RBM25	RBM25,ZFYVE1,ELMSAN1,PAPLN,DCAF4,PSEN1,ACOT1,RBM25	5.37508	0.0354837	0.585121	0.654	0.0240437	0.542829	0.600419
chr2:196233197-196234453	NA	NA	1.06952	0.0898494	0.585147	0.654	-0.253227	0.0205197	0.227558
chr4:145089686-145091748	NA	NA	3.08672	0.0764527	0.585172	0.654	0.174634	0.0649206	0.304567
chr8:118493498-118495955	NA	NA	3.02117	-0.0539422	0.58509	0.654	0.0647156	0.307323	0.497533
chr8:133170880-133172179	NA	SLA,TG	1.67891	-0.0809498	0.585062	0.654	-0.0544297	0.580361	0.614683
chr1:207962560-207964367	NA	C1orf116	4.26569	-0.0482338	0.585238	0.654029	-0.103078	0.0789473	0.321094
chr2:74008229-74009629	NA	DGUOK-AS1,FNBP1P1	1.0941	0.0998215	0.585244	0.654029	-0.0300374	0.792151	0.676312
chr20:40652495-40654244	NA	NA	1.08368	-0.0863239	0.585251	0.654029	0.12988	0.175969	0.411804
chr7:37112668-37114120	NA	NA	1.01647	0.0776308	0.585248	0.654029	0.0643918	0.597815	0.620303
chr17:69883818-69885689	NA	NA	1.64209	-0.0827991	0.585277	0.654043	0.0332347	0.732215	0.660492
chr2:123072888-123075202	LINC01826	LINC01826	1.89174	-0.0837543	0.585321	0.654077	-0.0613425	0.461737	0.570314
chr3:48662234-48664552	CELSR3	WDR6,LAMB2,DAG1,CCDC71,IMPDH2,MIR4793,CELSR3-AS1,CELSR3,CELSR3	4.2108	0.0517252	0.585388	0.654123	-0.0359217	0.531415	0.596292
chr5:164354068-164354844	NA	NA	1.07172	-0.0965634	0.585375	0.654123	0.0225578	0.850246	0.689232
chr16:56547878-56548764	NA	BBS2,MT3,RSPRY1,MT4,MT1A,MT1G,MT1H,GNAO1	1.10586	0.0941903	0.585404	0.654126	0.0325056	0.779014	0.672796
chr1:70498592-70499482	NA	NA	1.00735	-0.0887106	0.58546	0.654159	0.0873905	0.410442	0.547561
chr11:9223645-9225187	NA	NA	1.05145	0.09429	0.58545	0.654159	0.0177396	0.874398	0.693936
chr15:72781795-72784667	ADPGK-AS1	BBS4,TMEM202,ARIH1,ADPGK,HEXA,ADPGK-AS1,ADPGK-AS1	6.34093	0.0356671	0.58557	0.654267	-0.0384095	0.331918	0.510361
chr1:231527667-231529661	TSNAX-DISC1	C1orf131,TSNAX,GNPAT,EXOC8,SPRTN,TSNAX-DISC1,TSNAX-DISC1	4.77762	0.0353858	0.585615	0.654271	0.0208569	0.609863	0.623045
chr15:83051863-83054736	NA	TM6SF1,C15orf40,BTBD1,GOLGA6L10,MIR4515	4.47684	0.0415227	0.585662	0.654271	0.102274	0.0497431	0.285288
chr15:99424128-99426574	NA	MEF2A	5.92692	-0.0367335	0.585644	0.654271	-0.0723306	0.0814905	0.324315
chr17:42153791-42155935	RAB5C	AOC4P,NAGLU,RPL27,AOC3,DHX58,NT5C3B,FKBP10,RAB5C	5.32377	0.0377861	0.585666	0.654271	-0.0269805	0.526989	0.594951
chr3:10008379-10009522	EMC3	BRK1,RNU6-670P,FANCD2,IL17RE,JAGN1,PRRT3,IRAK2,RPUSD3,CRELD1,FANCD2OS,EMC3	2.25813	-0.0660174	0.585605	0.654271	-0.0862723	0.25994	0.469863
chr5:157279145-157281296	NA	ADAM19,CYFIP2,NIPAL4,ITK,HAVCR2	2.05497	0.0747158	0.585669	0.654271	0.137279	0.172398	0.408933
chr6:138521583-138522829	NA	NA	1.14842	0.0850096	0.585669	0.654271	0.114004	0.276595	0.480662
chr8:128030793-128031440	NA	RNU1-106P,TMEM75,MIR1207,RNU4-25P	1.1091	-0.118265	0.58568	0.654271	-0.0838032	0.518299	0.59187
chr10:80356277-80357660	DYDC1	FAM213A,DYDC2,DYDC1,DYDC1	1.17355	-0.116564	0.585707	0.654272	0.0593899	0.637807	0.632521
chr11:77003219-77004664	NA	NA	1.11655	0.10256	0.585747	0.654272	0.303361	0.0205469	0.227694
chr17:42979721-42981741	PTGES3L	AARSD1,HMGN2P15,RPL27,IFI35,PTGES3L,PTGES3L-AARSD1,PTGES3L	4.5127	-0.0452271	0.585737	0.654272	-0.0849523	0.114118	0.359277
chr5:179746826-179748658	NA	NA	1.39898	0.0975614	0.585712	0.654272	0.162739	0.163098	0.401874
chr6:11654977-11657677	NA	EDN1,C6orf52,ADTRP	3.07043	0.0568672	0.585721	0.654272	0.103387	0.155771	0.396578
chr1:55442535-55445567	NA	RNU6-830P	4.69639	0.0372563	0.585766	0.654279	-0.0236776	0.598956	0.620538
chr14:105290883-105292292	NA	BRF1,BTBD6,C14orf80,GPR132,PACS2	1.6938	0.0741836	0.585806	0.654309	0.0727924	0.403073	0.544207
chr19:10110787-10113513	P2RY11	P2RY11,TIMM29,C19orf66,ZNF121,ZNF426,KEAP1,EIF3G,MRPL4,P2RY11	4.68145	-0.0449833	0.585843	0.654335	-0.113613	0.0280166	0.24449
chr10:26486862-26487858	NA	APBB1IP,ABI1,PDSS1,RNA5SP307	1.94484	0.0647373	0.585906	0.654359	0.00918155	0.910862	0.701834
chr17:35372791-35375071	SLFN11	SLFN11,LIG3,SLFN12,ZNF830,SLFN14,RFFL,E2F3P1,SLFN5,SLFN11	5.69746	0.0329622	0.585918	0.654359	-0.0406291	0.267795	0.474536
chr5:14480464-14482828	NA	NA	3.61301	-0.04489	0.585898	0.654359	-0.0391707	0.471	0.573987
chr8:144051404-144052584	MIR6846	ZNF251,LRRC14,ZNF517,ZNF250,TMED10P1,MIR6847,GPAA1,CYC1,MAF1,WDR97,SHARPIN,ZNF696,ZNF34,ZNF623,CYHR1,VPS28,PLEC,C8orf82,RHPN1,EEF1D,SMPD5,MIR6846,MIR6846	1.51783	0.091769	0.585916	0.654359	-0.0817933	0.4374	0.559457
chr14:85101309-85102795	NA	NA	0.0988987	-0.121059	0.585942	0.654372	0.0209753	0.875848	0.694284
chr20:30289349-30291087	LINC01597	LINC01597,FRG1BP,LINC01597	2.43493	-0.0845812	0.585969	0.654387	-0.0587941	0.407463	0.546322
chr9:96686103-96687687	NA	NUTM2G,AAED1	2.5899	0.0541848	0.585998	0.654405	-0.0713704	0.29672	0.492422
chr19:37370034-37371912	ZNF527	ZNF383,ZNF345,ZNF850,ZNF567,ZNF793,ZNF573,ZNF585A,ZNF790-AS1,ZNF571,ZNF790,ZNF568,ZNF420,ZNF607,ZNF461,ZNF260,ZNF529,ZNF529-AS1,LINC01534,ZFP82,ZNF781,ZNF829,ZFP14,LINC01535,ZNF570,ZNF527,ZNF527	4.63891	-0.0400347	0.586026	0.654406	0.00634378	0.891323	0.697698
chr7:100874004-100876093	SRRT	MIR6875,PPP1R35,ACHE,EPHB4,PCOLCE,SLC12A9,TRIP6,MUC3A,GIGYF1,AP4M1,TRIM56,NYAP1,MBLAC1,GNB2,STAG3L5P,PLOD3,SRRT,SRRT	5.25113	-0.040737	0.586024	0.654406	-0.066775	0.155823	0.396595
chr1:19881980-19883798	OTUD3	DDOST,OTUD3,OTUD3	4.30496	-0.0454718	0.586077	0.654409	-0.0945458	0.0758556	0.317442
chr10:132980675-132982017	NA	NA	0.663054	0.119772	0.5861	0.654409	-0.0120845	0.925718	0.704931
chr17:56915967-56917132	TRIM25	TRIM25,SCPEP1,DGKE,COIL,TRIM25	4.91269	-0.0366573	0.586055	0.654409	0.0665306	0.136703	0.380727
chr17:78932602-78935354	NA	C1QTNF1,CEP295NL,CANT1,TIMP2	2.23007	0.0669004	0.586165	0.654409	-0.0449896	0.586675	0.616576
chr3:8959348-8960345	RAD18	RAD18,RAD18	1.83595	0.0817486	0.586118	0.654409	-0.0661914	0.49572	0.583416
chr4:102819032-102819860	NA	NA	1.06653	0.107855	0.586124	0.654409	0.0706829	0.583321	0.615538
chr4:118284164-118285203	SNORA24	SNHG8,SNORA24,PRSS12,SNORA24	2.06142	-0.0753204	0.586188	0.654409	-0.171795	0.0698067	0.310257
chr5:169902384-169903956	NA	NA	1.08413	0.0857061	0.58618	0.654409	-0.00127029	0.990253	0.718315
chr5:178312020-178313981	NA	COL23A1,CLK4,PHYKPL	3.56695	0.0547078	0.586172	0.654409	-0.0684325	0.21736	0.443177
chr8:123486884-123487871	NA	WDYHV1,ATAD2,FBXO32,ANXA13	2.65406	-0.0794292	0.586147	0.654409	-0.032387	0.702088	0.651722
chr8:144045167-144046833	NA	ZNF251,LRRC14,ZNF517,ZNF250,TMED10P1,MIR6847,GPAA1,CYC1,MAF1,WDR97,SHARPIN,ZNF696,ZNF34,ZNF623,CYHR1,VPS28,PLEC,C8orf82,RHPN1,EEF1D,SMPD5,MIR6846	2.13509	-0.067415	0.586156	0.654409	-0.132412	0.120115	0.364735
chr9:131349562-131350757	NA	PRRC2B,PLPP7,FAM78A,POMT1	1.8816	-0.0830065	0.586145	0.654409	-0.243247	0.0146942	0.211909
chr5:117887977-117889448	NA	RPL7L1P4	1.61324	0.0852887	0.586224	0.654435	0.0762441	0.467994	0.573056
chr15:85558507-85559977	NA	NA	2.6481	0.0708797	0.586265	0.654466	-0.0913279	0.285397	0.486279
chr10:124128252-124130603	NA	CHST15	2.88931	-0.0578395	0.586313	0.654475	-0.0801773	0.262396	0.471445
chr14:99981991-99984235	NA	MIR342,DEGS2	2.37875	0.0583738	0.586301	0.654475	0.0802411	0.320512	0.504498
chr7:99630710-99634391	NA	CYP3A5,ATP5J2	3.35667	-0.0452428	0.586311	0.654475	0.0566715	0.350363	0.519739
chr3:69434824-69436157	NA	NA	1.22549	0.0840014	0.586339	0.654489	0.0427598	0.689719	0.647735
chr11:12133742-12134968	NA	MICAL2,MIR6124	2.17924	-0.0785968	0.586409	0.654491	-0.170352	0.0641638	0.3036
chr12:49068743-49071389	RHEBL1	CCNT1,SENP1,DDN,DDX23,KANSL2,FAM186B,BCDIN3D,CACNB3,PRPF40B,RHEBL1,RHEBL1	3.79315	0.046975	0.586423	0.654491	0.00888438	0.875656	0.694214
chr12:62810601-62812387	NA	NA	1.47709	0.0820619	0.586441	0.654491	0.229424	0.0487724	0.283416
chr13:76732424-76733333	NA	NA	0.624954	-0.12012	0.586426	0.654491	0.164406	0.202529	0.432274
chr16:84686155-84687879	NA	USP10,KLHL36	1.227	-0.086436	0.586454	0.654491	0.0129186	0.892538	0.698078
chr16:89740973-89742436	NA	NA	1.26045	-0.0827452	0.586445	0.654491	-0.00219366	0.983807	0.71708
chr17:50282313-50284195	TMEM92-AS1	TMEM92,TMEM92-AS1,TMEM92-AS1	2.8888	0.0526348	0.58646	0.654491	-0.133461	0.0539204	0.290373
chr20:51926418-51927921	NA	SALL4	1.16893	0.0858376	0.586397	0.654491	0.25182	0.012531	0.203819
chr3:157063227-157065774	NA	TIPARP,LEKR1,TIPARP-AS1,SSR3,LINC00886,CCNL1,LINC02029,RN7SKP177	4.38965	-0.046845	0.58636	0.654491	-0.0394294	0.465001	0.571775
chr1:15246030-15248069	FHAD1	FHAD1,PLEKHM2,TMEM51,EFHD2,CASP9,FHAD1	4.43619	-0.0438259	0.586607	0.654522	-0.0137917	0.783116	0.673931
chr10:63514820-63515914	NA	JMJD1C-AS1,NRBF2,MRPL35P2,REEP3	1.41661	0.0872949	0.586601	0.654522	0.0207783	0.840116	0.687416
chr15:72319404-72321087	NA	CELF6	2.71808	-0.0678885	0.586599	0.654522	-0.009864	0.895892	0.698786
chr16:84742138-84743712	NA	USP10,COTL1,KIAA0513,ZDHHC7	1.39617	0.105641	0.586521	0.654522	-0.0798958	0.491939	0.581907
chr20:31684026-31684820	NA	COX4I2,BCL2L1,TPX2,RNU6-384P,HM13-AS1,MYLK2,ABALON	1.16606	-0.0863248	0.586541	0.654522	-0.00728134	0.944188	0.708948
chr3:116019973-116021617	NA	NA	1.51086	-0.0814875	0.586573	0.654522	-0.147324	0.155448	0.396222
chr7:135158401-135159116	NA	C7orf49,WDR91,TMEM140,CNOT4	2.07664	-0.0730162	0.586607	0.654522	-0.0726527	0.356463	0.522632
chr8:61721425-61724369	NA	ASPH,MIR4470	5.90632	-0.0329188	0.586506	0.654522	0.0620741	0.109473	0.354335
chr9:129943957-129947799	NA	FNBP1,USP20,TOR1B,C9orf78	5.47074	-0.0434755	0.586534	0.654522	0.0406819	0.424437	0.553736
chr11:118828271-118829520	NA	NA	1.02226	0.110423	0.586643	0.654547	0.0317665	0.811048	0.681046
chr7:22574797-22576295	NA	IL6,STEAP1B,TRA2A	1.91157	0.0761428	0.586718	0.654616	0.0261063	0.76891	0.670062
chr11:61897565-61900120	NA	FADS3	2.44735	0.061561	0.586764	0.654618	-0.056491	0.446142	0.56329
chr11:62024067-62027606	NA	TTC9C,FTH1,LRRN4CL,METTL12,HNRNPUL2,EEF1G,BEST1,TAF6L,CD5,AHNAK,TMEM216,MIR611,DAGLA,FEN1,RPS2P37	6.67156	0.032606	0.586874	0.654618	0.0538177	0.163923	0.402752
chr12:104462771-104464125	NA	CHST11	3.11124	-0.0565425	0.58685	0.654618	0.0866079	0.184851	0.418933
chr12:113213475-113215948	NA	RITA1,SDSL,SLC8B1,TPCN1,OAS2,OAS3,OAS1	2.48193	-0.0676062	0.586893	0.654618	0.00256413	0.97479	0.715275
chr17:48603206-48605280	HOXB6	HOXB2,SKAP1,RN7SL125P,GIP,LINC02075,HOXB9,HOXB3,HOXB-AS1,HOXB-AS3,LRRC46,HOXB-AS4,HOXB1,TBX21,HOXB-AS2,EGID-105371807,MIR1203,HOXB6,HOXB4,CDK5RAP3,SCRN2,SNX11,B4GALNT2,TTLL6,SP6,HOXB5,HOXB7,HOXB8,HOXB6	2.1658	-0.0612781	0.586818	0.654618	0.00343203	0.968537	0.713869
chr19:18644232-18645596	NA	CRTC1,UPF1,KLHL26	2.23414	-0.0720037	0.586788	0.654618	-0.1951	0.0300974	0.250305
chr19:4389037-4391980	NA	CHAF1A,UBXN6,SH3GL1,MATK	3.22212	0.052883	0.586873	0.654618	-0.0489565	0.396852	0.541767
chr19:49639394-49640336	RRAS	TEAD2,PLEKHA4,RRAS,PRMT1,ADM5,CPT1C,PRR12,RCN3,AP2A1,TRPM4,AKT1S1,SCAF1,BCL2L12,RRAS	3.65286	-0.0521684	0.586831	0.654618	-0.133738	0.0390713	0.267365
chr2:121271201-121272422	NA	NA	1.14837	-0.08901	0.586849	0.654618	0.18332	0.0999068	0.345127
chr2:26533589-26536592	NA	NA	3.35785	-0.0423072	0.586887	0.654618	0.126627	0.0540517	0.290463
chr4:139082403-139085030	NA	NAA15,ELF2,NOCT,MGARP,RAB33B,H3F3AP6,RNU6-531P	5.67962	-0.0301023	0.586785	0.654618	-0.0530478	0.127086	0.372565
chr6:169988728-169991465	NA	NA	2.59109	-0.0777742	0.586839	0.654618	-0.0339915	0.672437	0.642737
chr6:44278071-44280116	SPATS1	SPATS1	1.82857	0.0742523	0.586783	0.654618	0.10389	0.275561	0.480067
chr1:87331157-87332209	LMO4	LMO4,LMO4	4.24119	-0.045529	0.586968	0.654634	-0.0809293	0.152509	0.393874
chr10:93383665-93384752	NA	MYOF,EIF2S2P3	3.36031	-0.0529793	0.587005	0.654634	0.0714372	0.279098	0.481901
chr11:73329530-73331786	NA	ARHGEF17,RELT,P2RY6	1.56079	-0.0920877	0.58702	0.654634	-0.0848538	0.381406	0.534751
chr15:43826180-43827577	WDR76	CTDSPL2,TUBGCP4,RPS3AP47,MFAP1,ADAL,LCMT2,UBR1,ELL3,EIF3J-AS1,HNRNPMP1,TP53BP1,CATSPER2P1,WDR76,STRC,WDR76	3.60609	0.0442457	0.586992	0.654634	0.0519998	0.324091	0.506419
chr17:30958270-30959155	NA	UTP6,SUZ12,ATAD5,SH3GL1P2,TEFM,SMURF2P1,SUZ12P1,RNF135,LRRC37BP1,ADAP2,EVI2A,CRLF3	3.91337	0.0447149	0.587016	0.654634	-0.0211656	0.677021	0.644253
chr17:48541120-48545134	HOXB-AS1	HOXB2,SKAP1,RN7SL125P,GIP,LINC02075,HOXB9,HOXB3,HOXB-AS1,HOXB-AS3,LRRC46,HOXB-AS4,HOXB1,TBX21,HOXB-AS2,EGID-105371807,MIR1203,HOXB6,HOXB4,CDK5RAP3,SCRN2,SNX11,B4GALNT2,TTLL6,SP6,HOXB5,HOXB7,HOXB8,HOXB-AS1	5.20708	-0.0319465	0.587015	0.654634	-0.0921098	0.0289337	0.247023
chr2:190502181-190504104	NA	NA	0.819347	0.110307	0.586999	0.654634	0.0474052	0.716188	0.656237
chr20:50472051-50473032	NA	PSMD10P1,FAM65C,COX6CP2,RN7SL636P	1.70993	0.0780778	0.587026	0.654634	0.0166698	0.858913	0.690889
chr6:126175928-126177072	NA	NA	1.11289	0.0890114	0.586933	0.654634	-0.0718549	0.474418	0.575196
chr19:2561620-2562616	NA	GADD45B,DOT1L	2.08266	-0.0776399	0.587044	0.654639	-0.022721	0.76453	0.668845
chr22:49656160-49658626	C22orf34	C22orf34,C22orf34	4.35937	-0.0474333	0.587128	0.654718	-0.0219384	0.694942	0.649514
chr4:37976491-37978519	NA	TBC1D1,PTTG2	5.06715	0.040208	0.587169	0.654749	-0.059892	0.198231	0.429036
chr16:55283804-55285232	NA	NA	0.0779826	0.108753	0.587225	0.654772	-0.0552239	0.697196	0.650215
chr17:7041884-7044493	SLC16A11	FBXO39,SLC16A11,SLC16A11	2.23792	0.0804841	0.587256	0.654772	-0.116771	0.202391	0.432192
chr19:17849821-17851440	JAK3	UPF1,FCHO1,JAK3,B3GNT3,INSL3,MVB12A,UNC13A,RPL18A,MAST3,FAM129C,IL12RB1,ARRDC2,IFI30,JAK3	4.34045	0.0349739	0.587215	0.654772	0.0313687	0.442168	0.561261
chr3:44982947-44984547	NA	EXOSC7,ZNF660,RNU5B-3P,TGM4,TMEM42,ZDHHC3,CLEC3B	1.96659	-0.0746614	0.587253	0.654772	0.0340981	0.723748	0.658252
chr4:184503651-184504760	NA	IRF2,UFSP2,CFAP97	1.30798	-0.0860935	0.587239	0.654772	-0.107275	0.309418	0.498607
chr17:56960028-56961447	COIL	SCPEP1,COIL	4.17436	0.048373	0.587294	0.654796	0.0773293	0.166777	0.404734
chr4:11482349-11484579	NA	HS3ST1	4.34891	0.044287	0.587304	0.654796	0.0430288	0.420737	0.552145
chr3:130110649-130113094	FAM86HP	COL6A4P2,FAM86HP,LINC02021,FAM86HP	3.28353	0.0623608	0.587341	0.654823	-0.0593037	0.392244	0.539727
chr18:48538361-48541897	CTIF	RPL17,CTIF,CTIF	5.34465	-0.0413066	0.587357	0.654825	-0.0803863	0.100806	0.346424
chr10:71873321-71874097	NA	PSAP,RNU7-38P,C10orf105	2.86681	-0.0622138	0.587432	0.654849	0.0439514	0.566397	0.609686
chr12:55666357-55668337	NA	METTL7B	1.40488	-0.0873527	0.58741	0.654849	0.0427382	0.726412	0.658888
chr19:17135140-17136354	NA	ANO8,C19orf44,MYO9B,SLC27A1,OCEL1,PGLS	3.09256	-0.0548613	0.587421	0.654849	0.0262483	0.697289	0.650256
chr6:28988180-28989247	NA	TRIM27,ZKSCAN8,ZKSCAN3,MICD,ZFP57,ZKSCAN4,HLA-W,ZSCAN31,HCG4P7,HCG4,MICE,HLA-A,TRL-AAG3-1,HCG15	1.2503	-0.0903906	0.587397	0.654849	-0.0655692	0.530533	0.596135
chr1:36095470-36097129	NA	COL8A2,OSCP1,TEKT2,ADPRHL2	2.18125	-0.0841322	0.587574	0.654871	-0.100086	0.29541	0.491591
chr1:84972608-84975635	NA	MCOLN2,WDR63,LPAR3	1.71956	0.071125	0.58758	0.654871	0.0163031	0.866129	0.69227
chr10:95268138-95268824	NA	PDLIM1,NOC3L,CYP2C8,ENTPD1-AS1,ACSM6	2.04644	0.0723851	0.587525	0.654871	-0.0482838	0.555031	0.605617
chr11:76235781-76236820	NA	WNT11,TRP-AGG2-4	2.9904	-0.0560756	0.587599	0.654871	-0.163459	0.0127381	0.204438
chr12:110072605-110074208	C12orf76	FAM216A,C12orf76,C12orf76	1.81561	-0.081823	0.587549	0.654871	-0.0178544	0.850746	0.689341
chr16:84526413-84528767	NA	DNAAF1,TLDC1	2.42298	-0.0703385	0.587512	0.654871	-0.117417	0.159286	0.399037
chr17:59751880-59752452	NA	RPS6KB1,NDUFB8P2,MIR21,RNU6-450P,TUBD1,PPM1D,SMG8,CA4,DHX40,VMP1,RNFT1,WFDC21P,YPEL2	1.73226	-0.0870845	0.587512	0.654871	0.153922	0.162304	0.401107
chr20:60054778-60055523	C20orf197	C20orf197,PPP1R3D,FAM217B,SYCP2,C20orf197	1.01279	-0.114991	0.587554	0.654871	-0.0124056	0.918725	0.703585
chr3:116885845-116887079	NA	NA	0.99762	-0.0813172	0.587518	0.654871	-0.0909258	0.42381	0.55348
chr3:15761716-15762958	NA	NA	1.01362	0.0975699	0.587611	0.654871	0.161062	0.202602	0.432321
chr3:61249957-61252397	FHIT	RPL10AP6,FHIT,FHIT	4.8869	0.0336463	0.587481	0.654871	0.0224988	0.567571	0.610255
chr9:77999069-78000446	NA	GNAQ	1.59427	0.0805986	0.5876	0.654871	-0.101622	0.311283	0.499631
chr4:26913918-26916041	NA	STIM2	1.42564	0.0937165	0.587641	0.65489	0.0344596	0.765705	0.669144
chr1:206065832-206068142	NA	C1orf186	1.8966	-0.0811256	0.587798	0.654898	0.0508709	0.584023	0.615538
chr10:16904143-16906203	NA	RSU1,CUBN	1.98648	-0.0623996	0.587741	0.654898	-0.0273229	0.725847	0.65883
chr10:43406915-43410471	HNRNPF	BMS1,ZNF32-AS2,HNRNPA3P1,EIF3LP2,ZNF32,ZNF32-AS1,ZNF37BP,ZNF239,RASGEF1A,HNRNPF,HNRNPF	6.30886	-0.032128	0.587873	0.654898	-0.0207191	0.563743	0.60882
chr10:6200831-6204633	NA	PFKFB3,NRBF2P5,IL15RA	5.15493	-0.053133	0.587676	0.654898	-0.00799512	0.89663	0.698911
chr13:50281999-50283152	NA	NA	2.07551	0.0653169	0.587873	0.654898	0.0329843	0.703092	0.652099
chr17:45370807-45372847	NA	MAPK8IP1P1,CRHR1-IT1,KANSL1-AS1	3.23725	0.0486716	0.587844	0.654898	-0.0874345	0.148461	0.390641
chr2:118087514-118089893	INSIG2	INSIG2,DDX18,CCDC93,HTR5BP,RN7SL111P,INSIG2	4.26319	-0.0398623	0.587841	0.654898	0.0635935	0.192561	0.424833
chr2:172167948-172170085	NA	ITGA6	3.15692	-0.0503607	0.587837	0.654898	0.0229788	0.700925	0.65128
chr2:207791758-207795056	NA	FZD5,RNU6-360P,PLEKHM3	4.43165	0.03988	0.587696	0.654898	-0.0262717	0.569	0.610657
chr2:226304468-226305870	NA	NA	0.452156	0.102651	0.58787	0.654898	-0.0685641	0.618158	0.625946
chr20:34569843-34572012	NA	TP53INP2	2.14284	0.0931992	0.587728	0.654898	0.264202	0.0462375	0.280767
chr20:47437639-47439636	NA	NCOA3	3.91918	-0.0436349	0.58774	0.654898	-0.0682133	0.186597	0.420206
chr21:42008860-42011471	ZNF295-AS1	PRDM15,WDR4,ZNF295-AS1,C2CD2,ZBTB21,ZNF295-AS1	5.9796	-0.0427511	0.587713	0.654898	-0.0988629	0.0473089	0.282156
chr3:196967862-196970248	PIGZ	UBXN7-AS1,MELTF-AS1,PIGZ,SENP5,NCBP2-AS2,NRROS,PIGZ	5.02169	0.0433969	0.587869	0.654898	-0.14405	0.00897446	0.191222
chr6:111655840-111659117	NA	TRAF3IP2,REV3L,TRAF3IP2-AS1	4.30071	-0.0406925	0.587784	0.654898	0.0761216	0.12207	0.367575
chr8:41489386-41491738	GOLGA7	GOLGA7,GOLGA7	5.04916	0.0355623	0.587719	0.654898	0.0163348	0.69232	0.648755
chr8:89718407-89719911	NA	RIPK2,NBN,DECR1	1.61042	0.0844708	0.587834	0.654898	0.151649	0.210786	0.438367
chr1:15985037-15986863	NA	HSPB7,CLCNKA,ARHGEF19-AS1,ZBTB17	0.897876	-0.118646	0.588125	0.654917	0.144699	0.311228	0.499617
chr1:220785945-220787614	2020-03-01	MARCH1,RPS15AP12,SNX2P1,C1orf115,RNU6ATAC35P,MARC1	2.4265	-0.0894973	0.588098	0.654917	-0.0921431	0.343352	0.516865
chr1:231699383-231701185	NA	RNU5A-5P,LINC00582,DISC1	2.52436	0.0684091	0.587938	0.654917	0.0821167	0.326472	0.507462
chr11:113874372-113876643	USP28	RBM7,USP28,LRRC37A13P,USP28	4.92484	0.040829	0.58804	0.654917	-0.00961402	0.839185	0.68716
chr11:75325413-75327282	NA	ARRB1,RPS3	2.62884	0.0814116	0.587985	0.654917	0.249776	0.0177167	0.219598
chr15:78005461-78007247	NA	ADAMTS7P3,TBC1D2B,SH2D7	1.42465	0.0850903	0.588196	0.654917	0.0570582	0.591192	0.618202
chr16:53129665-53132361	NA	NA	5.49089	-0.0470209	0.588128	0.654917	-0.08813	0.106875	0.351934
chr16:57889041-57889634	NA	KIFC3,CNGB1,ADGRG3,ADGRG1,CFAP20	2.9859	-0.0651508	0.587906	0.654917	0.109856	0.212846	0.440046
chr17:39926305-39929362	ORMDL3	ORMDL3,GSDMB,IGFBP4,MED1,CDK12,ERBB2,GSDMA,IKZF3,ORMDL3	4.56118	-0.0391075	0.588103	0.654917	-0.0755144	0.112569	0.357895
chr17:44502413-44504965	GPATCH8	GRN,SLC25A39,GPATCH8,GPATCH8	5.13426	0.038179	0.588074	0.654917	-0.0258234	0.553802	0.605198
chr18:58438009-58439487	NA	NA	1.32308	0.094119	0.588143	0.654917	0.0411288	0.707449	0.653766
chr2:152464816-152465636	NA	FMNL2,NUDCP1	2.5946	-0.0591379	0.588098	0.654917	-0.0345871	0.626245	0.628489
chr2:215877256-215881497	NA	NA	5.03962	-0.0376954	0.588178	0.654917	0.0114366	0.778308	0.672647
chr20:16567135-16568616	KIF16B	KIF16B	1.86134	-0.106316	0.588024	0.654917	-0.0135264	0.908317	0.701334
chr3:10247760-10249918	TATDN2	GHRLOS,GHRL,IRAK2,FANCD2OS,VHL,SEC13,IL17RE,JAGN1,ARPC4,TADA3,ARPC4-TTLL3,PRRT3,RPUSD3,TATDN2	4.59275	-0.0464412	0.588184	0.654917	-0.0492729	0.356833	0.522817
chr3:14441028-14442965	NA	SH3BP5-AS1,SLC6A6,HDAC11-AS1,CAPN7,C3orf20,CCDC174,XPC,RNU6-905P	4.62559	0.0386242	0.587938	0.654917	0.0814277	0.0813213	0.324082
chr3:45931568-45932974	NA	NA	1.11401	-0.109093	0.588166	0.654917	-0.164107	0.195454	0.427155
chr3:50327253-50328896	HYAL2	HYAL3,NAT6,HYAL1,MST1,TUSC2,HYAL2,HYAL2	4.57688	0.0442564	0.588081	0.654917	-0.0200827	0.695732	0.649645
chr6:134517087-134520336	CT69	SGK1,CT69	4.26458	-0.0378231	0.587978	0.654917	-0.0193951	0.658703	0.638627
chr6:139652798-139654006	NA	NA	0.931566	-0.0930099	0.587972	0.654917	0.154815	0.202171	0.432055
chr6:35833550-35834376	NA	NA	0.0219937	-0.140525	0.58809	0.654917	-0.0219746	0.898243	0.699227
chr8:99026196-99028170	NA	NA	1.19206	0.10309	0.587991	0.654917	0.188499	0.0787708	0.320814
chr9:6444047-6445562	NA	UHRF2	1.29189	-0.0845706	0.588189	0.654917	0.231254	0.0260593	0.240559
chr4:57051082-57052853	NA	RNU6-998P,IGFBP7,UBE2CP3	1.48532	-0.0878006	0.588213	0.654922	0.0380334	0.701841	0.651595
chr6:79452718-79455802	NA	NA	2.06192	0.0618948	0.588228	0.654923	0.0312633	0.693347	0.649152
chr1:15514482-15516567	NA	CASP9	1.94821	0.0753561	0.588271	0.654924	0.0181866	0.846216	0.688414
chr1:24745163-24747190	CLIC4	CLIC4,RNU6-1208P,CLIC4	5.27338	0.0434065	0.588277	0.654924	-0.0385853	0.432432	0.557248
chr15:57079486-57081269	NA	LINC00926,TCF12	1.1163	-0.105827	0.588247	0.654924	-0.0843803	0.525964	0.594527
chr19:4706314-4707208	NA	MYDGF,DPP9	1.4574	0.0918135	0.588306	0.654924	-0.197985	0.0665275	0.306739
chr7:17042278-17045579	NA	AHR,BRWD1P3	4.00623	-0.0434202	0.588301	0.654924	0.0261006	0.5931	0.618918
chr8:130364705-130367877	NA	ASAP1-IT1	3.93634	0.0482308	0.588308	0.654924	-0.0432652	0.411991	0.548333
chr7:24979071-24982384	OSBPL3	C7orf31,OSBPL3,SNRPCP19,OSBPL3	5.46579	0.0328507	0.588322	0.654924	-0.0358833	0.348919	0.519191
chr2:25167641-25169082	NA	NA	1.05535	0.109042	0.58835	0.654926	-0.178143	0.166022	0.403885
chr7:37312045-37312759	NA	ELMO1,RNU6-565P,GPR141	1.072	0.100061	0.588341	0.654926	0.0679349	0.583361	0.615538
chr15:78172540-78174280	NA	CIB2,IDH3A,SH2D7,TBC1D2B	2.63511	-0.063923	0.588395	0.654932	0.0271198	0.708553	0.654136
chr2:8684364-8686163	ID2-AS1	YWHAQ,ID2-AS1,ID2-AS1	5.05481	0.0551531	0.588379	0.654932	-0.0841018	0.177702	0.413386
chr8:55890591-55891595	NA	LYN	2.63376	-0.0669175	0.58839	0.654932	0.0277287	0.716881	0.656498
chr18:34658124-34661022	NA	DTNA,NOL4,MAPRE2,RPL10AP13	4.03374	0.044359	0.588433	0.65496	0.143415	0.0111329	0.198668
chr3:141401437-141403452	NA	RASA2,ZBTB38,YWHAQP6,SLC25A36,KRT18P35	5.8032	-0.0411335	0.588466	0.654981	-0.0616243	0.190357	0.423137
chr6:56691759-56693638	NA	DST	3.58788	0.0688568	0.588482	0.654984	0.0817357	0.331288	0.510092
chr7:91946051-91947753	NA	CYP51A1,MTERF1,ANKIB1	1.91506	0.0792053	0.588512	0.655003	0.144764	0.139235	0.383026
chr1:8168651-8170589	NA	NA	1.09749	-0.0980141	0.58858	0.655019	0.0295028	0.802913	0.679143
chr14:73490156-73492309	RIOX1	ACOT1,ELMSAN1,RBM25,NUMB,RIOX1	4.93831	-0.0437764	0.588584	0.655019	-0.10489	0.0457311	0.279955
chr19:38321303-38321934	KCNK6	C19orf33,CATSPERG,SPINT2,PPP1R14A,ACTN4,RASGRP4,KCNK6,PSMD8,MAP4K1,FAM98C,EIF3K,YIF1B,KCNK6	2.5855	-0.0577795	0.588593	0.655019	-0.0418669	0.537992	0.598707
chr6:132812593-132815316	SLC18B1	SLC18B1,RPS12,SNORA33,VNN1,SLC18B1	5.85081	-0.0295414	0.588577	0.655019	0.0262464	0.435476	0.558576
chr9:76570791-76572311	NA	RPSAP9	3.15551	-0.0618463	0.588563	0.655019	-0.00277826	0.968239	0.713849
chr19:50835448-50836732	KLK15	GPR32,SIGLEC21P,LINC01872,NUP62,PTOV1-AS2,ZNF175,LINC01869,C19orf48,SNORD88C,KLK2,SNORD88A,SNORD88B,PNKP,SPACA6P-AS,KLK3,SIGLECL1,POLD1,SYT3,LRRC4B,KLK14,IGLON5,KLK15,KLK15	1.63769	-0.0848622	0.588616	0.65503	-0.168025	0.109506	0.354337
chr15:92912115-92912805	NA	FAM174B,ASB9P1,HMGN1P38,MIR3175,CHD2	2.64257	-0.0536023	0.588658	0.655062	0.00490388	0.940855	0.708205
chr1:148150632-148152564	NBPF11	NBPF11	2.85602	-0.0702348	0.588752	0.655088	-0.164449	0.0413675	0.272047
chr10:79419492-79420895	NA	ZCCHC24,BEND3P3	1.60218	-0.0891443	0.588761	0.655088	-0.250237	0.0217146	0.230688
chr15:31265573-31266593	NA	KLF13,GOLGA8R,MTMR10,CHRFAM7A,ULK4P2	3.31	0.0660418	0.588745	0.655088	-0.0585261	0.433997	0.557903
chr16:24728742-24730762	NA	SLC5A11,SCML2P2,LINC01567	4.91167	-0.0439875	0.588727	0.655088	-0.0350342	0.485176	0.579492
chr22:24383022-24385679	NA	NA	2.27971	0.0571999	0.588716	0.655088	0.122493	0.122502	0.367828
chr9:127153999-127155253	NA	RPL12,RALGPS1,ANGPTL2	0.889623	0.124089	0.588758	0.655088	0.0569666	0.705476	0.653034
chr3:94061950-94064765	NSUN3	STX19,DHFR2,NSUN3,NSUN3	5.84637	0.0370634	0.588788	0.655089	0.0825759	0.0586079	0.296705
chr5:177086402-177087885	FGFR4	FGFR4,FAF2,ZNF346-IT1,RPL21P60,RAB24,LMAN2,NSD1,FGFR4	1.57096	0.0970548	0.588789	0.655089	-0.114497	0.291871	0.489753
chr1:13661743-13664385	NA	NA	1.93352	-0.0805267	0.588853	0.655122	-0.194476	0.0272614	0.242374
chr2:131092437-131094596	FAM168B	FAM168B,FAM168B	5.74672	0.0390093	0.588858	0.655122	-0.0050863	0.907541	0.701182
chr7:151782218-151784283	NA	PRKAG2,GALNTL5,RNU6-604P	2.71734	0.0548429	0.588836	0.655122	0.0775858	0.247928	0.463015
chr12:7835879-7838644	NA	SLC2A3	2.65599	-0.063536	0.588874	0.655125	-0.0529358	0.478609	0.577024
chr1:185550253-185552308	NA	IVNS1ABP,LINC01350	3.7923	-0.0685623	0.588951	0.655162	-0.0413286	0.576102	0.613234
chr10:48638099-48638616	NA	NA	1.50139	-0.0965793	0.588928	0.655162	0.24011	0.045261	0.278884
chr19:17749907-17752348	FCHO1	FCHO1,FCHO1	4.17515	-0.0488733	0.588964	0.655162	-0.079756	0.157548	0.397682
chr2:161076370-161079087	NA	TANK,LINC01806	5.09609	0.0413409	0.588979	0.655162	0.113578	0.0205851	0.227694
chr2:55076313-55077452	NA	NA	1.0442	-0.0958721	0.588993	0.655162	0.00635693	0.951662	0.710228
chr22:40533194-40536128	NA	MKL1,SGSM3	3.02866	-0.0575978	0.588936	0.655162	0.0474183	0.501109	0.585341
chr6:7437402-7440503	NA	DSP,RIOK1	3.11317	-0.0593231	0.589	0.655162	0.069071	0.336833	0.51292
chr11:130307586-130309132	NA	RN7SL778P,DDX18P5	1.47977	-0.0896465	0.589106	0.655191	0.120653	0.265481	0.473321
chr19:17718947-17720568	MAP1S	FCHO1,UNC13A,B3GNT3,MAP1S,MAP1S	5.31407	0.0388562	0.589057	0.655191	-0.0912471	0.0482519	0.282821
chr2:218557464-218558756	NA	NA	0.853046	0.101843	0.589094	0.655191	0.130754	0.298746	0.493265
chr21:38817368-38818612	NA	ETS2	2.54396	-0.0552349	0.589055	0.655191	-0.045916	0.501402	0.585478
chr3:125107176-125109427	NA	SLC12A8,HEG1,RNU6-232P,RNA5SP137	3.45284	0.0491699	0.589099	0.655191	0.173376	0.00454718	0.169775
chr9:35944414-35946111	NA	GBA2,OR2S1P,LINC00961,CCDC107,PGAM1P2,OR2S2	2.44308	-0.0692794	0.589104	0.655191	-0.0342496	0.682942	0.646001
chr10:33455717-33456881	NA	NA	1.67125	0.102976	0.589154	0.655191	0.019835	0.873499	0.693777
chr11:121465506-121467590	NA	SC5D,TECTA,SORL1	1.86806	-0.0765684	0.589138	0.655191	-0.0557632	0.54819	0.602787
chr21:42240676-42241262	NA	NA	1.51764	0.0789375	0.589147	0.655191	0.0259932	0.788212	0.675194
chr8:129938652-129940787	NA	FAM49B,GSDMC	4.2049	-0.0542616	0.589159	0.655191	-0.0041877	0.947166	0.709347
chr9:72362952-72366752	ZFAND5	ZFAND5,TMC1,LINC01504,ANXA1,ZFAND5	6.9537	-0.0339069	0.58921	0.655233	-0.0393809	0.306264	0.496919
chr6:46059031-46060974	NA	RNU6-754P,PLA2G7,CLIC5	2.04904	0.0695479	0.589233	0.655243	0.05863	0.537029	0.598458
chr5:372868-375252	NA	PDCD6,AHRR,CCDC127,SDHA,HRAT5,EXOC3,EXOC3-AS1	4.42276	-0.0798386	0.589249	0.655247	-0.311596	0.000329558	0.130272
chr16:112665-114571	NA	NPRL3,WASH4P,HBZ,HBM,RHOT2,JMJD8,WFIKKN1	1.34324	0.0799019	0.58927	0.655255	0.0751193	0.438191	0.559581
chr1:71080002-71082147	ZRANB2	SRSF11,ZRANB2,ANKRD13C,PTGER3,MIR186,ZRANB2	5.04324	0.0342795	0.589388	0.655311	0.0799333	0.0497851	0.285373
chr10:23379176-23379864	NA	NA	2.7115	0.0570555	0.589416	0.655311	0.0845788	0.219336	0.444343
chr10:5043383-5044632	NA	NA	0.942105	-0.0944284	0.589457	0.655311	-0.109687	0.313794	0.500835
chr15:69393027-69395429	NA	NA	1.93515	0.0660447	0.589372	0.655311	-0.0253467	0.741205	0.663045
chr16:55391269-55393504	MMP2	MMP2	2.97963	-0.060798	0.589455	0.655311	0.014275	0.838995	0.68716
chr3:75432356-75436648	FAM86DP	HNRNPA3P6,FAM86DP,LINC02018,RPL23AP49,ALG1L6P,FAM86DP	5.22655	0.0351541	0.589411	0.655311	-0.00407806	0.92267	0.704292
chr5:139495180-139496622	NA	PURA,UBE2D2	1.04402	0.105637	0.589477	0.655311	-0.031731	0.797342	0.677513
chr5:141848941-141851234	NA	PCDH1,KIAA0141	5.08785	-0.0395862	0.589355	0.655311	-0.0329087	0.483352	0.578702
chr6:106559279-106560101	NA	NA	2.90433	0.0621802	0.589389	0.655311	0.0578838	0.468448	0.573194
chr7:104982943-104985084	NA	KMT2E,PUS7,LINC01004,KMT2E-AS1,EIF4BP6,RINT1,RWDD4P1,SRPK2	5.73272	0.0304968	0.58948	0.655311	0.056923	0.115057	0.360455
chr8:30384101-30385941	RBPMS	RBPMS-AS1,UBXN8,SARAF,RBPMS,RBPMS	1.1642	-0.0979727	0.589431	0.655311	-0.0190266	0.866737	0.692305
chr8:89800172-89802691	NA	COX6B1P6,RIPK2	4.41952	-0.0446697	0.589439	0.655311	0.0708361	0.197244	0.428456
chr1:156052940-156055987	UBQLN4	MSTO2P,ASH1L,PEAR1,LMNA,MEX3A,KRTCAP2,ARHGEF2,RXFP4,KIAA0907,SEMA4A,THBS3,UBQLN4,LAMTOR2,UBQLN4	5.91945	0.0329232	0.589575	0.655337	-0.0522976	0.187036	0.420792
chr14:55619999-55622443	NA	NA	1.44332	0.105461	0.589598	0.655337	0.140617	0.261622	0.470848
chr2:203786426-203786998	NA	KRT18P39,RAPH1,RNU6-474P,CTLA4	2.16171	-0.0720305	0.589524	0.655337	-0.125619	0.165178	0.403317
chr2:235043486-235045497	NA	NA	3.04792	-0.0735276	0.589563	0.655337	-0.1334	0.0904851	0.334667
chr21:39006195-39007550	NA	LINC01700	3.23935	0.064173	0.58953	0.655337	0.042996	0.592212	0.618564
chr21:45980685-45983388	COL6A1	MCM3AP,MCM3AP-AS1,COL6A1,S100B,DSTNP1,PCBP3,LSS,COL6A1	3.44953	0.0564389	0.589593	0.655337	-0.0475415	0.482824	0.578609
chr6:157845836-157847449	NA	RNU6-786P,SYNJ2,SNX9	1.83084	-0.0865503	0.589623	0.655337	0.116344	0.270211	0.47621
chr6:29751785-29753434	NA	RPL23AP1,MICE,HCG4P5,IFITM4P,ZNRD1ASP,DHX16,ZFP57,ABCF1,HLA-A,ETF1P1,PAIP1P1,ZNRD1,PPP1R10,HLA-K,MICD,HCG4B,GNL1,HCG4P3,ZNF311,HLA-W,HCG4	5.04523	0.0436114	0.589612	0.655337	0.0783882	0.125198	0.37058
chr6:46652429-46653886	CYP39A1	TDRD6,SLC25A27,PLA2G7,CYP39A1,RCAN2,CYP39A1	2.30138	0.0698482	0.589621	0.655337	-0.077648	0.38436	0.535901
chr6:139160608-139162863	NA	HECA	2.11527	-0.0683985	0.589646	0.655349	0.0661069	0.425977	0.554441
chr16:19702336-19705304	NA	KNOP1	4.43568	0.0447486	0.58971	0.655386	0.0484059	0.362455	0.525269
chr16:55756374-55758056	CES1P1	CES1P1,CES1P2,CES1P1	3.69789	0.0491867	0.589733	0.655386	0.0813914	0.150507	0.392642
chr19:3028193-3029807	NA	TLE2	1.71654	-0.11213	0.58972	0.655386	-0.129409	0.308361	0.498039
chr2:29014111-29016055	NA	FAM179A,C2orf71,PPP1CB,TRMT61B	2.55311	0.0629207	0.589726	0.655386	0.0283447	0.705289	0.653025
chr19:50375555-50377212	NA	NAPSB,NUP62,SNORD35A,POLD1,SNORD35B,RRAS,ALDH16A1,RPS11,PIH1D1,NR1H2,AKT1S1,FLT3LG,PNKP,KLK12,NAPSA	5.04553	0.0343054	0.589758	0.655399	-0.0409726	0.299441	0.493772
chr7:41927162-41928588	NA	NA	1.68615	0.0724091	0.589835	0.65547	0.146374	0.125979	0.371399
chr1:56410422-56411744	LINC01767	LINC01767,LINC01767	0.940665	0.0936141	0.589946	0.65548	-0.0063026	0.959262	0.711997
chr1:9927231-9928606	NA	NA	1.08993	-0.0891301	0.589928	0.65548	0.0792743	0.43603	0.558868
chr16:756992-758130	MSLN	MSLN,JMJD8,TMEM204,MPG,TPSG1,WASH4P,NARFL,MSLN	2.24195	0.0702732	0.589962	0.65548	-0.0341248	0.672414	0.642737
chr17:29063428-29064877	NA	NA	1.99874	0.0730091	0.589897	0.65548	0.18959	0.0466921	0.281487
chr18:66638282-66641886	NA	CDH19	3.54834	-0.0624889	0.58988	0.65548	-0.0111331	0.873241	0.693673
chr19:45901270-45903653	MYPOP	MYPOP,IRF2BP1,MYPOP	4.30457	-0.047254	0.589964	0.65548	-0.0210667	0.714922	0.656044
chr2:106536049-106539188	NA	CD8BP	5.19167	-0.0366308	0.589961	0.65548	-0.0233815	0.584009	0.615538
chr3:100004656-100006711	NA	FILIP1L,TBC1D23	1.0544	-0.109245	0.589952	0.65548	0.209579	0.180417	0.415548
chr5:160823760-160826150	NA	NA	2.71388	-0.057373	0.589959	0.65548	0.133166	0.0606408	0.29947
chr12:26108748-26110837	NA	SSPN	3.92265	-0.0465536	0.590045	0.655526	0.0284728	0.645282	0.634871
chr19:57946746-57948458	ZNF256	ZNF417,ZNF256,ZNF256	3.43803	-0.0615348	0.590022	0.655526	-0.0483524	0.475551	0.575794
chr8:127306421-127309069	NA	NA	3.25491	0.0515885	0.590032	0.655526	0.107998	0.111004	0.356386
chr17:49695144-49697343	NA	NXPH3,PHB,RPL21P124,DLX3	3.6834	-0.0446455	0.590098	0.65557	0.00223372	0.96675	0.713573
chr11:104033001-104034923	DDI1	PDGFD,DDI1,DDI1	0.990003	0.0891524	0.590124	0.655584	0.153348	0.150061	0.392374
chr20:37269594-37271775	NA	MANBAL,SRC,SAMHD1,GHRH	6.05055	0.0320694	0.590165	0.655615	-0.015507	0.681108	0.645388
chr10:11177598-11178735	NA	CELF2,CELF2-AS2	3.75898	-0.0450527	0.590416	0.655639	-0.106061	0.0665727	0.306778
chr12:104574834-104578543	NA	NA	3.56728	0.0490841	0.590295	0.655639	0.114422	0.078482	0.320481
chr12:118174569-118177220	NA	SUDS3,TAOK3,VSIG10	2.94293	0.0553117	0.590239	0.655639	-0.059087	0.422864	0.553062
chr12:30794210-30796829	NA	LINC00941,IPO8,CAPRIN2	2.45677	-0.0788721	0.590278	0.655639	-0.0744523	0.456628	0.567937
chr13:101033707-101035775	NA	NA	0.997443	-0.0937228	0.590339	0.655639	-0.122587	0.371512	0.529906
chr13:31999930-32002808	NA	LINC01073	2.81921	0.0596943	0.590286	0.655639	-0.0731966	0.291299	0.489617
chr16:67415503-67417121	ZDHHC1	PRMT7,ATP6V0D1,LRRC36,FHOD1,PLEKHG4,TMEM208,LRRC29,HSD11B2,DPEP2,ZDHHC1,TPPP3,ZDHHC1	3.13216	-0.0675339	0.590222	0.655639	0.0104165	0.894226	0.698436
chr17:60524661-60527109	APPBP2	KRT18P61,TBC1D3P1,TBC1D3P1-DHX40P1,DHX40P1,RPS29P21,CLTC,APPBP2,APPBP2	5.39457	-0.0338607	0.590318	0.655639	0.00293325	0.940026	0.707945
chr2:216022416-216023236	NA	XRCC5,MREG	1.30566	0.0813374	0.590322	0.655639	0.0121603	0.910495	0.701819
chr2:48345667-48347514	NA	FOXN2,PPP1R21,GTF2A1L,RNU4-49P	3.85016	-0.0490909	0.590391	0.655639	0.135875	0.0243905	0.237165
chr20:34676220-34678093	NA	PIGU,PROCR,MYH7B	4.18041	-0.0457342	0.590426	0.655639	0.0385051	0.471196	0.573987
chr20:62831796-62833674	NA	COL9A3,TCFL5,OGFR,DPH3P1	1.63053	-0.0945509	0.590352	0.655639	-0.039623	0.698674	0.650693
chr22:30026422-30027258	NA	MTMR3,ASCC2,HORMAD2-AS1	1.51703	-0.0759153	0.590404	0.655639	-0.0530675	0.561693	0.608094
chr3:150545280-150547757	EIF2A	EIF2A,WWTR1-AS1,WWTR1-IT1,SERP1,SELENOT,EIF2A	5.90171	-0.0331424	0.590323	0.655639	-0.0413465	0.271863	0.47734
chr4:98259890-98262557	RAP1GDS1	RAP1GDS1,RAP1GDS1	5.9528	-0.038762	0.590366	0.655639	-0.0636733	0.156119	0.39679
chr7:17679105-17681335	NA	AHR	3.92873	-0.0512794	0.590273	0.655639	0.0370754	0.540591	0.599533
chr8:81129655-81132021	NA	PAG1	4.8945	-0.0533502	0.590345	0.655639	0.117324	0.0754555	0.316935
chr9:90901657-90904085	NA	NA	1.35941	0.0811798	0.590376	0.655639	0.0171824	0.862769	0.691577
chr12:68646861-68648689	NA	NUP107,RPL7P42,MDM1,ATP5HP4	1.31372	-0.0943075	0.590491	0.655653	-0.0284957	0.8025	0.679001
chr15:100645197-100646370	NA	NA	1.85711	-0.0852714	0.590516	0.655653	0.0260696	0.793871	0.676809
chr15:52522473-52524557	MYO5A	ARPP19,MIR1266,MYO5A,EEF1B2P1,MYO5A	3.94655	-0.0498634	0.590539	0.655653	-0.0174735	0.781046	0.673379
chr17:83047816-83049870	NA	B3GNTL1,RFNG,METRNL,OGFOD3	4.56049	0.0422473	0.590545	0.655653	0.123144	0.0155868	0.21383
chr2:147540611-147542649	NA	ORC4,RNU6-715P	1.44461	-0.0790204	0.590532	0.655653	-0.0861909	0.335447	0.512244
chr21:32726616-32729524	SYNJ1	C21orf62-AS1,PAXBP1,EVA1C,SYNJ1,PAXBP1-AS1,SYNJ1	5.38983	0.0396463	0.590538	0.655653	-0.0261557	0.558076	0.6068
chr7:75794951-75797328	NA	STAG3L1,NCF1C,CCL26	1.86605	0.0938936	0.59051	0.655653	-0.0881482	0.450979	0.565497
chr9:133278288-133279457	ABO	ABO	0.800991	0.0949371	0.590487	0.655653	0.19902	0.140171	0.384022
chr9:90106305-90108836	NA	GADD45G,IL6RP1	2.41487	-0.0637427	0.59059	0.655688	-0.0508045	0.523572	0.593709
chr2:70009512-70011884	NA	PCBP1-AS1,ASPRV1,RN7SL470P	3.92837	-0.0516376	0.590641	0.655731	0.0968225	0.118586	0.363376
chr11:75382669-75383854	NA	ARRB1,RPS3,MIR326,SNORD15B,KLHL35,GDPD5	1.32034	-0.0911646	0.590658	0.655735	0.114937	0.307474	0.497597
chr3:117665870-117667146	NA	NA	1.34075	0.0831888	0.590687	0.655752	0.0236479	0.83598	0.68643
chr6:79238988-79240619	HMGN3	HMGN3,HMGN3	1.77607	0.0724211	0.590701	0.655753	0.0984109	0.315897	0.502122
chr12:76587001-76590964	NA	BBS10,RPL7AP9,OSBPL8	5.48844	0.0424222	0.590724	0.65576	0.166284	0.00619625	0.179096
chr9:131677452-131678349	NA	RAPGEF1,POMT1,FAM78A,PRRC2B,MED27,RN7SL328P	3.70285	-0.0478825	0.590734	0.65576	-0.095623	0.117579	0.362384
chr5:177182457-177184974	NA	NSD1,RPL21P60	1.63635	0.0724839	0.590755	0.655769	0.154215	0.0862227	0.329491
chr2:177709374-177710208	NA	NA	0.991436	-0.106243	0.590777	0.655778	-0.127454	0.344189	0.517131
chr13:80172569-80173385	NA	NA	1.54466	0.0986278	0.590827	0.655819	0.234361	0.066	0.305915
chr1:228108476-228110529	MRPL55	C1orf35,OBSCN,CICP26,HIST3H3,JMJD4,C1orf145,MRPL55,MRPL55	5.4375	-0.0340288	0.590872	0.65584	-0.0167669	0.671636	0.642437
chr10:31589122-31591189	NA	NA	2.22389	0.0733094	0.590865	0.65584	0.0644324	0.46574	0.572084
chr1:116540326-116541161	NA	CD58,CD101,ATP1A1,NAP1L4P1	2.16417	0.0801335	0.590954	0.655847	0.130008	0.160228	0.399625
chr1:158393183-158396123	OR10T2	ACKR1,OR10T2,CD1E,OR10T2	2.07012	0.075139	0.590934	0.655847	0.292643	0.00773146	0.186951
chr1:40783191-40784682	KCNQ4	KCNQ4,KCNQ4	1.47261	0.122108	0.590972	0.655847	-0.272745	0.0398701	0.269214
chr12:103930095-103931416	HSP90B1	GLT8D2,HCFC2,TTC41P,C12orf73,NT5DC3,HSP90B1	4.44471	-0.0419253	0.590915	0.655847	-0.027792	0.565258	0.609319
chr2:156399433-156401476	NA	GPD2,NR4A2	2.99772	-0.0628643	0.590961	0.655847	-0.00207792	0.977437	0.715713
chr2:70104494-70105266	PCBP1-AS1	CD207,TEX261,CLEC4F,MXD1,SNRNP27,PCBP1-AS1,PCBP1-AS1	3.22593	-0.0552232	0.590932	0.655847	0.0791164	0.236424	0.456285
chr20:840885-842680	NA	FAM110A,ANGPT4,RSPO4,RPS10P5	3.3516	0.0610811	0.590902	0.655847	-0.0237334	0.733842	0.660998
chr16:74773923-74775243	NA	NA	0.908572	-0.121348	0.591014	0.655864	0.00989455	0.941904	0.708448
chr3:121979654-121981043	NA	IQCB1,SLC15A2	1.25736	0.0837225	0.591006	0.655864	-0.0076676	0.943919	0.708863
chr1:23824294-23826341	NA	FUCA1,LYPLA2,ELOA	5.44139	0.040824	0.591057	0.655883	0.0411043	0.378929	0.533016
chr9:124319876-124321300	NA	NA	2.04541	-0.0702978	0.591053	0.655883	-0.0325981	0.694122	0.649366
chr10:124679266-124679784	NA	METTL10,FAM53B,FAM175B,FAM53B-AS1	2.40404	-0.0582189	0.59108	0.655893	-0.0248367	0.732292	0.660501
chr6:35414479-35415719	NA	UHRF1BP1,PPARD	1.28116	-0.100174	0.5911	0.655901	0.0474331	0.683049	0.646012
chr2:47289040-47290434	NA	NA	2.50192	0.0622779	0.591119	0.655907	-0.0231952	0.755058	0.666288
chr4:40549583-40550139	NA	RBM47,MIR4802	2.13248	0.0695907	0.591139	0.655914	0.0343269	0.680342	0.64513
chr19:54339091-54339828	NA	DNAAF3,LILRA4	1.38782	0.0785218	0.59119	0.655949	0.0236378	0.79339	0.676642
chr9:112902835-112904129	NA	SNX30,SLC46A2,MUPP	2.04574	-0.0774664	0.591197	0.655949	0.115347	0.228767	0.450913
chr1:27563448-27564734	NA	ACTG1P20,AHDC1,WASF2,TMEM222,RNU6-48P,CD164L2,MAP3K6,PTAFR	1.50265	-0.0772653	0.591283	0.655982	-0.157758	0.0808757	0.323379
chr18:2949668-2950751	NA	NA	1.03533	-0.106876	0.591302	0.655982	-0.0409744	0.74656	0.664666
chr20:35606038-35608532	FER1L4	DLGAP4,FER1L4,RPL37P1,FER1L4	2.90553	0.0590762	0.591306	0.655982	0.0140786	0.849109	0.688966
chr22:37518736-37520132	CARD10	CARD10,CARD10	1.9296	0.0739671	0.591268	0.655982	-0.151175	0.101179	0.346747
chr22:50361673-50363593	NA	NA	1.09424	0.0970058	0.591299	0.655982	-0.0870096	0.437373	0.559457
chr7:117138120-117140023	NA	ST7-AS2	3.05714	0.0604393	0.591274	0.655982	0.0560324	0.453156	0.566344
chr19:4583939-4585368	NA	NA	0.749942	0.1283	0.591324	0.655987	-0.0554312	0.676678	0.644099
chr1:197178272-197180319	NA	ASPM,ZBTB41,CRB1,CFHR3	3.38229	0.0490598	0.591387	0.655995	0.165877	0.00887847	0.190638
chr1:241577974-241580672	NA	NA	4.14864	-0.0448773	0.591395	0.655995	-0.0474371	0.37052	0.529448
chr10:11191730-11193459	NA	NA	3.5927	0.0436316	0.591431	0.655995	-0.0203997	0.714894	0.656044
chr10:12445105-12445935	NA	BTBD7P1,CAMK1D,RNU6ATAC39P	1.09759	-0.103267	0.591415	0.655995	0.040542	0.751634	0.665629
chr2:178450070-178452531	PJVK	FKBP7,PLEKHA3,PRKRA,DFNB59,PJVK	5.56214	-0.0366332	0.591431	0.655995	-0.0318083	0.44064	0.560753
chr2:196160236-196162102	NA	DNAH7,STK17B,SLC39A10	3.74618	-0.0500928	0.591427	0.655995	0.0180869	0.748545	0.66493
chr20:32819014-32821065	MAPRE1	MAPRE1,ZNF341,POFUT1,MAPRE1	5.24172	0.0415729	0.591398	0.655995	-0.0292784	0.530691	0.596197
chr8:80944044-80945894	NA	NA	1.77403	0.0739007	0.591437	0.655995	0.00914084	0.915869	0.702872
chr1:173149437-173151292	NA	GOT2P2	1.9174	0.080659	0.591836	0.655999	0.0386667	0.69433	0.649395
chr1:192538563-192539982	NA	RGS1	1.26881	0.0776727	0.591657	0.655999	-0.0305302	0.756112	0.666487
chr1:203627952-203630170	ATP2B4	SNRPE,ZBED6,PRELP,MDM4,OPTC,BTG2,LAX1,ATP2B4,ATP2B4	3.31515	0.0500318	0.59149	0.655999	-0.059483	0.31935	0.504139
chr1:205261683-205262591	NA	DSTYK,TMCC2,NUAK2,RBBP5,CNTN2	2.00908	-0.0749757	0.591683	0.655999	-0.14854	0.11771	0.362485
chr1:40708920-40709838	NA	RIMS3,EXO5,MIR30E,MIR30C1,RLF,ZFP69,NFYC,KCNQ4,ZNF684,CITED4,SMAP2,ZMPSTE24,NFYC-AS1	1.696	0.0776521	0.591562	0.655999	0.00848352	0.927941	0.705344
chr1:41683274-41684863	NA	NA	3.12463	-0.0617107	0.59188	0.655999	-0.0533364	0.463858	0.571373
chr10:34992189-34992891	NA	CREM	1.85931	-0.0619335	0.591729	0.655999	0.121198	0.10957	0.354364
chr11:10750199-10752117	CTR9	CTR9,ZBED5,MRVI1,CTR9	4.96752	-0.0345573	0.591584	0.655999	-0.0682106	0.0945085	0.339267
chr11:119712446-119714131	NA	NA	1.16569	-0.0885709	0.591847	0.655999	0.0247549	0.808937	0.680601
chr11:39370657-39372410	NA	RNU6-99P	2.20527	-0.0622071	0.591801	0.655999	0.0805969	0.276421	0.48052
chr11:46119327-46122814	PHF21A	ZNF408,RPS10P19,LARGE2,CKAP5,PHF21A,PHF21A	5.96523	-0.0300148	0.591599	0.655999	-0.0275208	0.431209	0.55678
chr12:26333842-26334943	NA	NA	4.76805	0.0369539	0.591813	0.655999	-0.0187469	0.66648	0.641139
chr12:6144969-6146414	NA	CD9,VWF,PLEKHG6,C1R	4.67274	-0.0424393	0.59173	0.655999	0.0512295	0.287517	0.487797
chr13:46179620-46183515	NA	LCP1,RNU2-6P,RUBCNL,LRRC63,TPT1-AS1,ZC3H13,RN7SL288P	5.91229	-0.0309762	0.591814	0.655999	-0.00560404	0.880233	0.695476
chr13:94169019-94170765	NA	GPC6-AS1	1.50223	-0.0878654	0.591775	0.655999	-0.241425	0.0283252	0.245436
chr14:61660712-61661570	NA	FLJ22447,HIF1A,TRMT5	1.27249	0.0864033	0.591623	0.655999	0.0545841	0.612344	0.623712
chr14:64708048-64709529	PLEKHG3	PLEKHG3,MAX,PPP1R36,GPX2,CHURC1,SYNE2,MTHFD1,ZBTB1,PLEKHG3	3.33914	-0.0476272	0.591609	0.655999	-0.0229114	0.683488	0.646146
chr14:93939063-93942472	NA	FAM181A-AS1,MIR4506	3.18674	0.0617413	0.591595	0.655999	-0.0341649	0.652296	0.637018
chr18:48671885-48673552	MIR4743	CTIF,DYM,MIR4743,MIR4743	2.33575	-0.0681233	0.591871	0.655999	0.0335255	0.680922	0.645284
chr2:239438520-239440182	NA	HDAC4	3.0456	-0.0501054	0.591564	0.655999	0.00850361	0.891591	0.697774
chr2:64143214-64144803	LOC100507006	MDH1,UGP2,WDPCP,PELI1,LOC100507006	4.92023	-0.0478343	0.591876	0.655999	-0.0776373	0.157378	0.397593
chr20:38125868-38127402	NA	TGM2,SNORA71B,SNORA71A	2.14324	0.0784767	0.591786	0.655999	-0.0463882	0.652433	0.637033
chr3:12840371-12842530	SNORA7A	TAMM41,RAF1,LINC02022,RPL32,SNORA7A,SNORA7A	4.91032	-0.0375571	0.591834	0.655999	0.0339982	0.425916	0.554431
chr3:185936584-185938879	TRA2B	TBCCD1,NMRAL2P,TRA2B,IGF2BP2,TRA2B	5.62583	-0.0331814	0.591647	0.655999	0.00977272	0.79306	0.676552
chr3:196711213-196713368	CEP19	CEP19,RNU6-646P,CEP19	4.6791	-0.0438953	0.591728	0.655999	-0.123378	0.0233543	0.235487
chr3:33790034-33793489	PDCD6IP	PDCD6IP,CLASP2,UBP1,SDAD1P3,PDCD6IP	5.62251	-0.038506	0.591504	0.655999	0.0260789	0.582312	0.615329
chr4:112279046-112280387	NA	TIFA,C4orf32,ALPK1	1.89972	-0.0736241	0.591563	0.655999	-0.00547613	0.951517	0.710172
chr5:95836741-95837450	NA	RHOBTB3,RFESD,GLRX,LINC01554,ELL2	3.93644	0.0475213	0.591552	0.655999	0.0722519	0.229904	0.451862
chr6:106547929-106548755	NA	NA	1.15318	0.0940669	0.591746	0.655999	0.137763	0.228317	0.45071
chr6:39933632-39934781	MOCS1	MOCS1,MOCS1	1.77998	-0.0733485	0.591754	0.655999	-0.0792248	0.419784	0.551622
chr7:88226921-88227966	SRI	SRI,SRI	1.05	0.0892873	0.591804	0.655999	0.180571	0.129604	0.37482
chr8:43092376-43094722	POMK	FNTA,HOOK3,POMK,POMK	4.7469	0.0476751	0.591478	0.655999	-0.0672487	0.233146	0.45387
chr9:100548652-100550001	NA	NA	0.883051	-0.107602	0.591488	0.655999	0.124853	0.307636	0.497727
chr1:86703731-86706149	CLCA4-AS1	SH3GLB1,CLCA4-AS1	5.98823	0.035962	0.591942	0.656009	-0.0331211	0.422113	0.552801
chr12:15910504-15912264	DERA	STRAP,DERA,EGLN3P1,DERA	4.7969	-0.0366124	0.59192	0.656009	-0.0399454	0.344305	0.517131
chr3:141875421-141878116	ATP1B3	ATP1B3,GK5,ATP1B3	5.77822	-0.0377528	0.591915	0.656009	-0.0447666	0.305797	0.496701
chr8:30050538-30052001	NA	LEPROTL1,DUSP4,RNU6-1218P	2.0773	0.0777778	0.591938	0.656009	0.0955369	0.295411	0.491591
chr11:65593484-65594631	KCNK7	SIPA1,KCNK7,EHBP1L1,KCNK7	1.4841	-0.0746818	0.592044	0.656078	-0.306873	0.00243657	0.156144
chr12:112904119-112904750	OAS1	OAS1,OAS1	2.25969	0.0844997	0.592022	0.656078	0.111869	0.230544	0.452322
chr9:130051379-130052058	GPR107	TOR1A,C9orf78,USP20,TOR1B,GPR107,GPR107	2.88348	0.0646486	0.59204	0.656078	0.0440147	0.551736	0.604322
chr2:69662635-69664538	NA	NA	3.3831	0.0601121	0.592087	0.656111	0.0738905	0.30152	0.494557
chr21:44424979-44427400	TRPM2-AS	TRPM2,C21orf2,TRPM2-AS,TRPM2-AS	1.73049	0.102429	0.592118	0.656115	-0.139182	0.122789	0.368061
chr9:128244408-128245581	NA	NA	1.1305	0.0859348	0.592106	0.656115	-0.134525	0.195757	0.427409
chr2:169767812-169769336	NA	NA	1.92723	0.0706712	0.592137	0.656122	-0.0788351	0.375819	0.531791
chr2:232838092-232839863	NA	C2orf82,NGEF,NEU2	1.41207	0.0936886	0.59215	0.656122	0.0338836	0.775349	0.671703
chr1:45819376-45821506	NA	NA	2.06535	0.0721308	0.592244	0.656165	-0.090804	0.263216	0.471994
chr12:68454660-68456462	LINC02384	MDM1,SNORA70G,RPL10P12,RPL7P42,NUP107,RAP1B,PSMC6P2,LINC02384	2.57198	0.0598306	0.592239	0.656165	0.0514271	0.525594	0.594441
chr18:79616349-79618343	NA	NA	2.04574	0.0683826	0.592265	0.656165	0.190763	0.0100989	0.194429
chr19:16659201-16662063	SMIM7	SMIM7,TMEM38A,C19orf44,COLGALT1,SIN3B,ANO8,CYP4F24P,KLF2,SMIM7	5.2965	0.0365374	0.592235	0.656165	-0.0867216	0.0501734	0.285711
chr5:61672750-61674943	NA	C5orf64,RNU6-913P	1.63511	0.0854924	0.592216	0.656165	-0.0342711	0.723765	0.658255
chr5:82361524-82362045	NA	NA	2.29579	0.0566917	0.592269	0.656165	0.270376	0.00475469	0.170628
chr7:152689615-152691446	NA	NA	0.841521	0.100882	0.592327	0.656214	-0.059352	0.668061	0.641363
chr11:58998719-59000713	NA	GLYATL1P1,LPXN,OR5B21,MPEG1,GLYATL1P4	1.98243	-0.0723735	0.59238	0.656258	0.00483897	0.952919	0.710483
chr11:94767561-94769859	NA	KDM4E,MRE11	4.99606	-0.0495173	0.592439	0.656289	-0.0990214	0.0924847	0.336865
chr20:64076421-64080824	MIR6813	RGS19,RTEL1,PRPF6,ARFGAP1,TNFRSF6B,LINC00176,OPRL1,GMEB2,LIME1,PCMTD2,ZGPAT,MIR6813,MIR6813	6.46798	-0.0357404	0.592445	0.656289	-0.122819	0.0052621	0.172935
chr6:32718288-32720206	NA	NA	1.74445	0.0852452	0.592447	0.656289	0.234716	0.0444535	0.27744
chr1:17568420-17571064	NA	ARHGEF10L,ACTL8	5.22879	-0.0380811	0.592515	0.65632	-0.0329236	0.468723	0.573275
chr14:104984705-104986819	CLBA1	C14orf79,AHNAK2,GPR132,CRIP2,CLBA1	4.26916	0.0451757	0.592495	0.65632	-0.103571	0.0607458	0.299693
chr6:26232859-26235682	HIST1H1D	ABT1,HMGN4,HIST1H3E,HIST1H2AE,HIST1H2APS4,HIST1H3G,HIST1H1D	4.15967	-0.0452897	0.592512	0.65632	0.0174393	0.74315	0.663521
chr6:88982743-88984047	NA	GABRR1	1.80661	-0.0866354	0.592539	0.656331	0.172899	0.157686	0.397857
chr11:110429536-110431891	FDX1	FDX1,HNRNPA1P60,RPS17P15,RNU2-60P,FDX1	5.9342	-0.0373357	0.592578	0.65636	-0.0504368	0.226445	0.449055
chr2:46973945-46975324	NA	MCFD2,TTC7A,CALM2	3.34317	-0.0489589	0.592606	0.656377	-0.0478209	0.382674	0.535215
chr6:6680913-6681430	NA	NA	2.09906	-0.0587	0.592621	0.656378	-0.107699	0.185974	0.419771
chr4:1247132-1250343	CTBP1-DT	MAEA,CTBP1-AS2,UVSSA,CRIPAK,CTBP1-AS,CTBP1-DT	6.45317	0.0458414	0.592657	0.656403	-0.108902	0.0475506	0.282324
chr11:75187754-75190636	NA	ZDHHC20P3,SLCO2B1	5.47388	0.0400109	0.592691	0.656426	0.0657731	0.169983	0.407067
chr9:127585851-127587108	NA	SNORA65,ZNF79,PTRH1,TTC16,CFAP157,ST6GALNAC4,PIP5KL1,URM1,ENG,NAIF1,CDK9,FPGS,STXBP1	1.90685	0.0714558	0.592762	0.65649	0.0356902	0.715811	0.65618
chr16:30370998-30371862	MYLPF	MYLPF,SMG1P2,ZNF747,ZNF785,BCL7C,NPIPB13,PRR14,ZNF764,ZNF48,NDUFA3P6,CA5AP1,SMG1P5,NPIPB12,CDIPT,MIR762HG,ZNF689,ZNF629,ALDOA,GDPD3,YPEL3,DOC2A,MYLPF	3.26792	0.055357	0.592841	0.656532	-0.0643023	0.338407	0.513896
chr2:64276576-64278526	NA	LGALSL	4.0991	-0.0505595	0.592835	0.656532	0.0205442	0.71831	0.656762
chr22:35602256-35603903	NA	APOL6,MB,RASD2,HMGXB4,TOM1,HMOX1	2.74546	0.0696336	0.592854	0.656532	0.130177	0.124918	0.370405
chr6:41901102-41901854	NA	NA	1.4656	0.0856904	0.592823	0.656532	-0.0735464	0.490671	0.581521
chr19:50803846-50805870	C19orf48	LINC01869,ZNF175,POLD1,AKT1S1,NUP62,CTU1,PNKP,C19orf48,ACPT,KLK1,SNORD88C,C19orf48	5.40502	-0.0359154	0.592896	0.656556	-0.0084761	0.833712	0.685788
chr3:52177659-52178370	NA	NA	1.09429	0.0942503	0.592915	0.656556	-0.0417481	0.726127	0.65883
chr6:99497563-99499207	NA	NA	0.829305	-0.115385	0.592912	0.656556	0.00105517	0.993391	0.719087
chr10:6150560-6152224	MIR3155A	PFKFB3,IL15RA,RBM17,GDI2,RN7SKP78,MIR3155A,MIR3155A	4.1186	-0.0393101	0.592982	0.656556	-0.0105395	0.822656	0.683454
chr2:229406377-229409622	NA	PID1,TRIP12,DNER,RNU7-9P	4.4681	-0.0437878	0.59294	0.656556	0.169177	0.00235171	0.155491
chr2:24359499-24361526	ITSN2	FAM228A,ITSN2,TP53I3,RPL36AP13,ITSN2	6.13312	-0.0435486	0.592966	0.656556	-0.0160172	0.746287	0.664536
chr3:142573934-142574978	ATR	ATR,SUCLG2P1,ATR	2.17982	0.0707287	0.592969	0.656556	0.0984953	0.247665	0.462814
chr4:87011786-87012444	NA	AFF1,C4orf36,MAPK10,HSD17B13,SLC10A6	2.39891	0.077956	0.592943	0.656556	0.0901486	0.35675	0.522817
chr4:121162825-121165614	NA	RNU6-948P,TNIP3,NDNF	4.21746	0.0556302	0.592996	0.656556	0.220986	0.00405053	0.167211
chr7:77857322-77859260	NA	TMEM60,PHTF2,PTPN12	2.23015	-0.0661811	0.593009	0.656556	0.0957415	0.243583	0.460258
chr1:112635377-112638484	NA	ST7L,LRIG2,MOV10,RHOC,PPM1J,CAPZA1,RNU7-70P	3.82006	0.0543409	0.593027	0.656561	0.121476	0.0747237	0.316218
chr5:173762952-173765449	NA	C5orf47,BOD1,CPEB4,ATP6V0E1,LINC01484,LINC01485	4.70051	0.0457418	0.593039	0.656561	-0.0810944	0.136342	0.380549
chr16:31050763-31053714	NA	KAT8,ZNF764,HSD3B7,ZNF720,PRR14,NPIPB13	5.68903	0.040018	0.593104	0.656615	0.0484716	0.317058	0.503051
chr20:3158723-3160605	FASTKD5	UBOX5,RN7SL555P,ZNF343,VPS16,ITPA,UBOX5-AS1,FASTKD5,FASTKD5	5.15795	0.0304952	0.593124	0.656615	-0.00131795	0.970062	0.714176
chr5:150789226-150791630	NA	ZNF300P1,DCTN4,RBM22,RPL7P1,TNIP1,SMIM3,CCDC69,CD74,IRGM	3.81888	0.0553061	0.593136	0.656615	0.109564	0.124809	0.370278
chr8:116659827-116663690	NA	UTP23	2.9243	-0.054766	0.593141	0.656615	-0.0363427	0.578502	0.614045
chr10:71259383-71261075	NA	UNC5B,UNC5B-AS1,CDH23	1.70007	0.0780663	0.59317	0.656618	-0.103434	0.246268	0.462108
chr7:26321157-26322370	NA	CBX3,HNRNPA2B1,SNX10	2.91412	0.0491759	0.59317	0.656618	0.147227	0.0267923	0.241629
chr2:69828682-69830781	GMCL1	SNRNP27,GMCL1,AAK1,C2orf42,GMCL1	4.73064	0.0390167	0.593238	0.656678	-0.0328556	0.47696	0.576334
chr2:73851608-73853162	NA	PCGF1,WBP1,DUSP11,TPRKB	1.53337	0.0771922	0.593271	0.656685	0.197434	0.0708251	0.311658
chr8:26619595-26620512	NA	PNMA2,DPYSL2,SDAD1P1,PPP2R2A,BNIP3L,PSME2P5	1.52431	-0.0898987	0.593262	0.656685	0.069452	0.523491	0.593709
chr14:65229281-65230868	NA	FUT8	3.96855	-0.040198	0.593285	0.656686	0.0381172	0.422198	0.552852
chr18:23090388-23093195	NA	CABLES1	3.27976	0.0538982	0.593327	0.65669	-0.019793	0.753592	0.666029
chr20:47330736-47332648	NA	ZMYND8,RNU6-497P,RPL35AP,EYA2	4.39061	0.0383159	0.593329	0.65669	0.0847417	0.0775102	0.319102
chr4:62398841-62400074	NA	NA	1.29913	0.0876695	0.593316	0.65669	0.12456	0.29394	0.490918
chr5:53941371-53943871	NA	MIR581	2.38116	0.0728784	0.593375	0.656726	0.109824	0.229875	0.451844
chr10:5251974-5253076	NA	NA	0.77722	0.0966101	0.593409	0.656741	-0.0932151	0.466828	0.57257
chr7:112120996-112121729	NA	IFRD1,DOCK4,ZNF277	1.63032	-0.078498	0.593414	0.656741	0.322508	0.00313215	0.160548
chr19:13905348-13907171	CC2D1A	CC2D1A,ITGB1P1,C19orf57,CC2D1A	4.57551	0.0452292	0.59352	0.656828	-0.0849945	0.118939	0.363615
chr3:121833938-121836110	IQCB1	IQCB1,HCLS1,SLC15A2,EAF2,IQCB1	4.53792	-0.0341534	0.593514	0.656828	-0.00319303	0.936793	0.707302
chr19:4006673-4008903	PIAS4	PIAS4,ATCAY,ZFR2,MATK,PIAS4	4.72472	-0.0469025	0.593551	0.656848	-0.115367	0.0407992	0.271212
chr17:42120388-42121976	HSPB9	HSPB9,NAGLU,RPL27,AOC3,DHX58,AOC4P,HSPB9	4.09088	-0.0487345	0.59361	0.656868	-0.123193	0.0410934	0.271661
chr17:75992061-75992647	NA	CDK3,ACOX1	1.46465	-0.0954139	0.593584	0.656868	-0.00697997	0.956377	0.711308
chr22:44550180-44552595	NA	LDOC1L,KIAA1644,PARVG	4.60066	0.0402792	0.593602	0.656868	0.0488766	0.271113	0.476764
chr2:42211136-42212219	NA	COX7A2L,EML4	2.41304	-0.0714475	0.593654	0.656888	-0.00045871	0.995657	0.719446
chr6:151475019-151476699	NA	RMND1,CCDC170,ARMT1	2.06755	0.0720272	0.593651	0.656888	0.0392942	0.656909	0.638231
chr15:87900902-87904681	NA	MED28P6	5.16256	0.0386728	0.593708	0.656918	0.0170444	0.693661	0.64918
chr7:64998389-65000816	NA	GTF2IP14,CCT6P3,ERV3-1,INTS4P1,ZNF117,VKORC1L1,CCT6P1,EEF1DP4,ZNF680,ZNF273,VN1R43P	4.50449	-0.0372196	0.593695	0.656918	-0.029865	0.512889	0.589977
chr13:30869869-30871300	NA	TEX26,MEDAG,TEX26-AS1,RXFP2,LINC00545	2.58556	0.0695887	0.593785	0.656929	-0.0916006	0.295238	0.491484
chr17:29622059-29623615	CORO6	CORO6,CORO6	3.29525	-0.0620538	0.593772	0.656929	-0.1631	0.0247785	0.238052
chr19:3386588-3389291	NA	NFIC,SMIM24,DOHH	2.16455	0.0840446	0.593762	0.656929	0.0548672	0.586135	0.61638
chr19:48492750-48494737	NA	GRWD1,GLTSCR2-AS1,GLTSCR1,SNORD35A,PIH1D1,RPL18,TEAD2,EHD2,KDELR1,ALDH16A1,CYTH2,GRIN2D	4.44725	-0.0482488	0.593778	0.656929	-0.134342	0.0207614	0.227877
chr5:547470-548722	NA	CEP72,AHRR	1.84677	-0.0666901	0.593777	0.656929	0.0298388	0.709603	0.654433
chr1:39334257-39336241	NA	NA	1.69854	-0.0800873	0.593834	0.656935	-0.0749943	0.397323	0.541995
chr1:58545495-58547412	DAB1	TACSTD2,OMA1,DAB1,DAB1	5.54475	-0.0388522	0.593824	0.656935	0.00294672	0.946599	0.709231
chr14:32075605-32078371	ARHGAP5	RNU6-8,RNU6-7,RPL21P5,ARHGAP5-AS1,ARHGAP5	5.68723	0.0358338	0.593863	0.656935	-0.0627438	0.137275	0.381199
chr15:38623621-38625111	NA	RASGRP1,FAM98B	2.86427	0.0546646	0.593896	0.656935	0.190178	0.0182497	0.220976
chr17:45021306-45022433	NA	DCAKD,NMT1,C1QL1,GFAP,EFTUD2,CCDC103,FAM187A,KIF18B,HEXIM2,MEIOC	1.84295	-0.0759266	0.593878	0.656935	-0.155878	0.0946848	0.339644
chr18:10260267-10263496	NA	NA	3.37152	0.0514997	0.593875	0.656935	0.00716413	0.912255	0.702058
chr2:222679442-222680047	NA	NA	0.848747	0.0995782	0.593886	0.656935	-0.0577588	0.639277	0.632885
chr8:130489604-130492838	NA	ASAP1	5.92122	0.0322672	0.593882	0.656935	0.00392799	0.919682	0.703826
chr6:56669683-56672874	NA	KIAA1586,BEND6,DST,COL21A1	4.82594	-0.037665	0.593912	0.656938	0.0374371	0.39816	0.542435
chr1:192572997-192574537	RGS1	RGS1,RGS1	3.34444	0.0547259	0.593948	0.656961	0.0825968	0.220822	0.445161
chr15:82944157-82946631	NA	FAM103A1,C15orf40,AP3B2	1.47891	-0.0692126	0.593973	0.656961	0.0560145	0.387667	0.537554
chr3:69882817-69884129	NA	NA	1.02714	0.098105	0.593965	0.656961	0.150768	0.201129	0.430935
chr1:15679763-15682464	PLEKHM2	PLEKHM2,SPEN,RPL22P3,CASP9,SLC25A34,RPS16P1,ZBTB17,DNAJC16,AGMAT,EFHD2,TMEM82,FAM131C,FHAD1,PLEKHM2	6.55363	-0.0250584	0.594011	0.656973	0.0150519	0.617312	0.625644
chr1:224513741-224515398	NA	CNIH3,AKR1B1P1	2.01112	0.0846715	0.593998	0.656973	-0.00720573	0.941502	0.708316
chr2:10325884-10326843	NA	SNORA80B,HPCAL1	1.53186	0.0877711	0.594041	0.656992	-0.0500159	0.649341	0.636211
chr15:45634179-45636295	NA	BSQRDL	6.1487	0.0322328	0.594067	0.656995	0.0198864	0.594899	0.619405
chr17:31312953-31314176	EVI2B	EVI2A,UTP6,OMG,MIR4724,RAB11FIP4,SUZ12,CRLF3,EVI2B,ADAP2,EVI2B	4.46212	-0.0481256	0.594078	0.656995	0.0231995	0.687997	0.647226
chr2:189440263-189442297	WDR75	HNRNPCP2,ORMDL1,COL5A2,WDR75,WDR75	5.07305	0.033618	0.594084	0.656995	0.0485532	0.21544	0.442029
chr1:204512440-204513885	MDM4	MDM4,ZBED6,GYG2P2,SNRPE,PPP1R15B,PIK3C2B,RBBP5,LEMD1,MDM4	4.49786	0.0498436	0.594169	0.657031	0.0072466	0.90208	0.699979
chr20:33488715-33491130	CBFA2T2	CBFA2T2,CBFA2T2	5.46653	0.0293778	0.594133	0.657031	0.0421466	0.222875	0.446991
chr21:43788389-43790775	RRP1	WDR4,U2AF1,LRRC3,MTND5P1,RRP1,AATBC,RRP1	5.69567	0.0337239	0.594166	0.657031	0.0169296	0.672756	0.642795
chr3:141644762-141645996	NA	RNF7,GRK7	1.70384	-0.0939309	0.594167	0.657031	-0.0208591	0.855141	0.690308
chr1:205603200-205606172	NA	NA	2.57734	0.0774263	0.594187	0.657035	-0.125134	0.178117	0.4136
chr1:185632032-185633916	NA	NA	1.01021	0.114689	0.594205	0.65704	0.0292757	0.819671	0.682931
chr1:27233627-27235924	WDTC1	NPM1P39,PTAFR,ZDHHC18,TMEM222,WDTC1,WDTC1	4.7724	-0.0471857	0.594329	0.657103	-0.0783434	0.167689	0.40533
chr1:66295758-66297280	NA	NA	2.09766	-0.0722501	0.594314	0.657103	-0.0219676	0.814604	0.681835
chr12:92460787-92462488	NA	CLLU1OS,C12orf74,CLLU1,BTG1	3.18131	-0.0547286	0.59436	0.657103	-0.111479	0.140449	0.384245
chr17:4938848-4941534	RNF167	SPAG7,ZNF594,CHRNE,CAMTA2,ENO3,NUP88,USP6,RNF167,PLD2,SLC25A11,RNF167	5.6505	0.0290566	0.594368	0.657103	-0.0147285	0.665662	0.640786
chr19:51763634-51765595	NA	FPR2,FPR1,SIGLEC10,ZNF350,FPR3	3.52322	-0.0591734	0.59436	0.657103	0.00405136	0.950324	0.709881
chr21:42307837-42310335	NA	TFF3	1.91062	0.0800839	0.594304	0.657103	-0.0898118	0.31363	0.50071
chr5:147309752-147311217	NA	TCERG1	2.21542	0.0779569	0.594364	0.657103	0.0508405	0.57653	0.613419
chr7:112111816-112114331	NA	NA	4.21468	0.0516335	0.594298	0.657103	0.0881804	0.160326	0.39965
chr13:100138404-100140669	NA	NA	1.28943	-0.0872995	0.594383	0.657105	-0.0757077	0.49415	0.582772
chr16:29140569-29141868	SNX29P2	SNX29P2	2.36199	-0.0708417	0.59445	0.65715	0.0977857	0.239938	0.45825
chr5:122848000-122848644	SNX24	PPIC,SNX24,SNX2,PRDM6,RN7SL689P,SNX24	3.05158	-0.0504716	0.594443	0.65715	0.0194835	0.739397	0.662588
chr2:203742400-203744781	NA	CD28,KRT18P39,ICOS,RNU6-474P,RAPH1,CTLA4	1.51317	0.0841004	0.594494	0.657183	-0.0608645	0.578085	0.61387
chr13:76762680-76763346	NA	NA	1.08696	-0.0907803	0.594527	0.657191	-0.0142226	0.903303	0.700162
chr22:50416338-50418173	NA	NA	2.19716	0.0654718	0.594527	0.657191	-0.00809842	0.915519	0.702791
chr20:5007895-5010945	SLC23A2	TMEM230,PRNT,SLC23A2,RPS21P7,SLC23A2	4.16005	-0.0414189	0.594557	0.657209	-0.0135458	0.779624	0.672975
chr11:44610429-44612225	NA	CD82,TSPAN18,PRDM11,RPL34P22	1.90071	0.0660786	0.594629	0.657249	0.0211262	0.792712	0.676434
chr2:196984504-196985792	NA	PGAP1,ANKRD44	1.5302	-0.0971165	0.594633	0.657249	-0.110382	0.334022	0.511448
chr22:19947014-19947975	NA	DGCR8,LINC01311,RPL8P5,TXNRD2,MIR185,COMT,DGCR11,RPL7AP70,ARVCF	2.5058	0.0591943	0.594623	0.657249	0.0105044	0.892411	0.698013
chr1:110266325-110268985	NA	KCNC4,KCNC4-AS1	4.19004	0.039959	0.59469	0.657297	0.0284243	0.556564	0.606265
chr4:184624896-184626922	LINC02365	CASP3,PRIMPOL,CENPU,LVCAT8,LINC02365	1.75698	-0.0778225	0.594703	0.657297	0.0540353	0.562673	0.608364
chr1:43969735-43970700	DPH2	ATP6V0B,BTBD19,RPS8,DPH2,DPH2	3.09353	0.0555479	0.594787	0.65736	-0.0801682	0.234318	0.454927
chr15:101640528-101643074	NA	TM2D3,TARSL2,SNRPA1,SELENOS,RNU6-807P	3.52856	0.0507424	0.594782	0.65736	0.13223	0.0315602	0.253163
chr1:68230793-68233197	WLS	WLS,WLS	4.19205	-0.049859	0.594831	0.657365	-0.0349287	0.544315	0.601169
chr12:32587151-32587798	NA	DNM1L	1.14324	-0.087981	0.594823	0.657365	0.0552841	0.599066	0.620538
chr16:74562269-74565462	NA	GLG1,RFWD3,RNU6-237P	4.73801	-0.0372422	0.59481	0.657365	-0.0279317	0.535949	0.598058
chr1:43329218-43331593	NA	MED8,MPL	3.40608	-0.0544736	0.594924	0.657367	-0.0960697	0.164497	0.403163
chr1:89692306-89694146	NA	LRRC8C	2.59438	0.0614365	0.594868	0.657367	-0.0814217	0.283813	0.484977
chr11:35927109-35928366	NA	NA	0.897201	-0.100979	0.59489	0.657367	-0.087305	0.364111	0.526239
chr11:63477455-63479538	NA	PLA2G16,HRASLS2,RTN3,HRASLS5	2.64426	-0.058444	0.594879	0.657367	0.00036768	0.995578	0.719419
chr17:6935426-6938101	NA	SLC13A5,XAF1,ACAP1,EIF5A,GABARAP,GPS2,RNASEK,C17orf49	3.59352	-0.041517	0.594922	0.657367	0.170884	0.00309507	0.160417
chr22:30590902-30592560	NA	MORC2,TUG1,MTCN2,PES1,SLC35E4,GAL3ST1	4.41778	-0.0445924	0.594967	0.657367	-0.0093361	0.8571	0.690602
chr4:44677495-44679335	GUF1	GUF1,GNPDA2,YIPF7,GUF1	5.42375	0.0331135	0.594941	0.657367	-0.0266415	0.487857	0.580693
chr5:32311935-32314171	MTMR12	MTMR12,MTMR12	5.20691	-0.0423695	0.59496	0.657367	-0.0994277	0.0486937	0.283325
chr5:35978023-35980763	NA	NA	1.60315	-0.092257	0.594935	0.657367	-0.251223	0.0244247	0.237165
chr8:124246727-124248533	LOC101927588	FER1L6-AS2,LOC101927588	2.21705	-0.0614333	0.59496	0.657367	0.093567	0.229835	0.451821
chr5:95960046-95962818	LOC101929710	ERAP1,ELL2,PCSK1,LOC101929710	6.04153	-0.0343766	0.595023	0.657415	-0.024957	0.51884	0.592026
chr1:203228267-203229950	NA	ADORA1,CHI3L1,MYBPH,MYOG,OPTC,FMOD,CHIT1,PRELP,NPM1P40	1.45609	0.0861463	0.59504	0.657419	-0.143419	0.121638	0.366999
chr22:37623259-37624354	NA	NA	1.18368	-0.0908875	0.595077	0.65743	-0.152279	0.196244	0.42776
chr6:149940935-149942910	ULBP2	LATS1,NUP43,ULBP2,PPIL4,KATNA1,ULBP2	2.53387	-0.0624716	0.595068	0.65743	0.0895722	0.249579	0.463852
chr12:90390987-90392556	NA	NA	0.745733	0.107503	0.595092	0.657432	0.224801	0.0884041	0.331898
chr10:22615588-22616913	NA	PIP4K2A,RPL31P45,DNAJC1,OTUD1,BMI1,MSRB2,COMMD3,TRP-GGG1-1	3.51407	-0.0479617	0.595175	0.657459	0.0314655	0.580285	0.614683
chr11:128521364-128523327	MIR6090	ETS1,FLI1,MIR6090	4.19152	-0.0375855	0.595196	0.657459	-0.0503719	0.265415	0.473321
chr2:11253213-11254974	NA	ROCK2,KCNF1	1.7713	-0.0778692	0.595183	0.657459	-0.0902113	0.374531	0.531101
chr2:134128341-134129508	MIR3679	MIR3679	2.07258	-0.0712645	0.595155	0.657459	0.0510878	0.551019	0.603974
chr5:60820080-60821963	NA	ELOVL7,ERCC8,DEPDC1B,KRT8P31	1.4305	0.0746859	0.595195	0.657459	0.0612448	0.558852	0.607134
chr8:96316436-96317934	NA	NA	1.47012	0.0909606	0.595159	0.657459	0.0555223	0.653504	0.637354
chr1:6055137-6057783	NA	NA	5.09523	0.0316437	0.595288	0.657523	0.0120902	0.772786	0.670957
chr12:989873-992065	ERC1	DDX11L8,ERC1,WNT5B,RAD52,ERC1	5.98913	-0.0375192	0.595467	0.657523	-0.0544694	0.208132	0.436609
chr13:32242191-32243276	NA	NA	2.41058	-0.0628731	0.595466	0.657523	0.18169	0.0252794	0.238783
chr13:80108524-80110886	NA	NA	3.0544	0.0486028	0.595317	0.657523	-0.00676556	0.909573	0.701656
chr14:20796654-20797569	NA	PNP,TMEM55B,ARHGEF40,OR6S1,OR5AU1,HNRNPC,RNASE1	1.48311	0.082362	0.595423	0.657523	0.142498	0.136163	0.380489
chr19:45739112-45740746	NA	IRF2BP1,QPCTL,DMPK,FBXO46	1.41788	-0.0771599	0.595365	0.657523	0.121177	0.204233	0.433671
chr22:42755055-42755605	NA	A4GALT,RN7SKP80,RPL5P34,NFAM1,CCDC134,OGFRP1,NAGA	2.09011	-0.078112	0.595434	0.657523	0.0465079	0.621794	0.626974
chr4:184812170-184813463	NA	SLED1,ACSL1	3.44567	0.0506534	0.595333	0.657523	-0.0465659	0.424237	0.553627
chr4:39696905-39699173	UBE2K	RPL9,FAM114A1,UBE2K,UGDH-AS1,RBM47,UBE2K	5.65341	0.0302027	0.595428	0.657523	-0.0192254	0.588069	0.61725
chr5:65034694-65036466	NA	PPWD1,ADAMTS6	5.55769	0.0327302	0.595443	0.657523	-0.0464713	0.226916	0.449383
chr6:24645309-24647024	KIAA0319	ACOT13,KIAA0319,TDP2,C6orf62,KRT8P43,KIAA0319	3.09107	0.0718284	0.595427	0.657523	0.0840919	0.322553	0.50554
chr7:101881098-101884168	NA	FAM185A,ORAI2,CUX1,SH2B2	4.40874	-0.0454157	0.59534	0.657523	0.0957009	0.0873499	0.330845
chr8:125721289-125722598	NA	NA	1.09884	0.101546	0.595274	0.657523	0.0170874	0.887989	0.697156
chr8:52459388-52461739	ST18	ST18,RB1CC1,FAM150A,ST18	3.17528	-0.0632336	0.595311	0.657523	0.0930807	0.112418	0.357854
chr8:8294786-8297566	NA	FAM86B3P,CLDN23,RPL10P19,ALG1L13P,PRAG1	3.39996	-0.0455706	0.595448	0.657523	-0.0207227	0.720802	0.657295
chr9:121270829-121272216	NA	GSN,RAB14,STOM,C5,PSMD5-AS1	4.75106	-0.0373484	0.595452	0.657523	-0.0580428	0.223396	0.447289
chr1:13592649-13594941	NA	PDPN,RNA5SP41	3.64263	-0.0528957	0.595502	0.657531	-0.0585859	0.329719	0.509259
chr22:29336242-29338364	SNORD125	GAS2L1,MIR3653,SNORD125	3.10341	-0.0564951	0.595496	0.657531	0.0174989	0.793684	0.676719
chr9:21081097-21082334	NA	NA	0.415722	-0.116742	0.595536	0.657554	0.0202323	0.87788	0.694787
chr2:120209028-120211317	NA	TMEM185B,RALB,MTATP6P26	2.08976	0.0729946	0.595585	0.657568	0.18066	0.066263	0.306255
chr3:190100714-190102527	NA	P3H2	2.79991	0.0603214	0.595593	0.657568	0.0587142	0.407471	0.546322
chr6:81786267-81789090	NA	FAM46A,LINC01526	3.38629	-0.0554863	0.595593	0.657568	0.0725313	0.321583	0.505088
chr7:92244723-92247132	KRIT1	CYP51A1,KRIT1,ANKIB1,KRIT1	5.48803	0.0332934	0.595628	0.657568	0.0197259	0.614966	0.624686
chr9:77964790-77965721	NA	NA	1.13174	0.0792662	0.595623	0.657568	0.253221	0.0300463	0.250096
chr9:99129213-99130745	NA	RNA5SP290,TGFBR1	1.71382	0.0858797	0.595601	0.657568	-0.0206974	0.837632	0.686787
chr9:76575945-76577018	NA	NA	2.16969	-0.0774627	0.595642	0.657568	-0.242978	0.00884752	0.190594
chr1:185243893-185245430	NA	IVNS1ABP,RPL5P5	1.16641	-0.0913957	0.595717	0.657573	0.219626	0.0891931	0.333102
chr1:39798409-39800118	NA	HEYL,TRIT1,CAP1,OXCT2	3.42258	-0.0579347	0.595749	0.657573	-0.032538	0.630294	0.630093
chr10:21724534-21725941	NA	MIR1915,CASC10,MLLT10,RNU6-1141P,RN7SKP219	1.22285	-0.0828703	0.595735	0.657573	0.128709	0.176549	0.412426
chr10:27659669-27662065	NA	PTCHD3	1.59457	-0.0839851	0.595703	0.657573	0.116028	0.276236	0.480423
chr10:70169463-70171543	SAR1A	TYSND1,AIFM2,SAR1A,PPA1,CALM2P2,SAR1A	5.29633	-0.0376098	0.595766	0.657573	-0.01366	0.749227	0.665036
chr10:95729138-95731645	NA	TCTN3,ENTPD1,C10orf131	3.16154	0.0530027	0.59574	0.657573	0.0249579	0.699546	0.650962
chr13:28504880-28507367	NA	NA	2.70312	0.0697956	0.595697	0.657573	-0.135572	0.110097	0.355305
chr14:88004886-88007169	GPR65	GPR65,GALC,GPR65	4.48962	-0.045228	0.595766	0.657573	-0.0182666	0.73015	0.660002
chr19:34364528-34366540	NA	LINC00904,RPL21P131,PDCD2L,KIAA0355	5.00627	-0.0433897	0.595779	0.657573	-0.0515236	0.318744	0.503913
chr7:128297905-128299751	NA	RBM28	1.98543	-0.0706444	0.595663	0.657573	-0.00881383	0.919193	0.70366
chr1:12438050-12439721	NA	PRAMEF12,LINC01784,PRAMEF11,PRAMEF30P,PRAMEF4,HNRNPCL1,PRAMEF29P,PRAMEF6,RNU5E-4P,RNU5E-1,HNRNPCL4,PRAMEF25,PRAMEF14,AADACL4,DHRS3,SNORA59A	1.41232	-0.0717271	0.596126	0.65763	-0.0248144	0.79594	0.677185
chr1:14542390-14545244	NA	NA	3.02642	-0.0512653	0.596212	0.65763	0.103175	0.110487	0.355821
chr1:150806390-150810174	CTSK	HORMAD1,ARNT,BNIPL,LINGO4,CTSK,RNU6-1309P,CTSK	4.56029	0.0475573	0.596335	0.65763	0.0684107	0.260177	0.470091
chr1:61723997-61726063	TM2D1	TM2D1,TM2D1	5.39267	0.0368924	0.596014	0.65763	0.0325131	0.456191	0.567714
chr10:121242268-121243348	NA	NA	1.16437	-0.093045	0.596317	0.65763	-0.00538878	0.955078	0.710977
chr10:17840280-17841206	MIR511	MIR511	3.4258	0.0492222	0.596136	0.65763	-0.0512353	0.433696	0.557702
chr10:29658182-29661300	NA	SVIL,RNU6-908P,SVIL-AS1	5.31545	-0.0335961	0.595903	0.65763	0.0186246	0.633472	0.63124
chr10:52313149-52314846	NA	NA	1.04189	-0.0991186	0.596268	0.65763	-0.109775	0.36751	0.52752
chr10:8114705-8117105	NA	PRPF38AP1	1.76175	-0.103459	0.596247	0.65763	0.103758	0.338449	0.513926
chr11:111944049-111944879	NA	PPP2R1B,SDHD,C11orf52,HSPB2-C11orf52,HSPB2,TIMM8B,FDXACB1,C11orf1,ALG9,PIH1D2,C11orf57,PPIHP1,IL18,RNA5SP351	1.39256	-0.0663966	0.596042	0.65763	-0.0386333	0.649018	0.636117
chr11:4442136-4444477	OR52K2	OR52K2,OR52K3P,OR52K2	2.69438	-0.063203	0.596248	0.65763	-0.0643867	0.371695	0.529973
chr11:62786333-62788307	TMEM179B	TAF6L,TTC9C,SNHG1,METTL12,RTN3,TMEM223,TMEM179B,WDR74,TMEM179B	5.2338	0.041538	0.596302	0.65763	-0.0787861	0.117029	0.361803
chr12:111753405-111754316	ALDH2	ALDH2,MAPKAPK5,MAPKAPK5-AS1,ALDH2	1.43812	0.0817666	0.596313	0.65763	-0.122639	0.254449	0.466413
chr14:53183133-53184252	NA	NA	0.857265	0.0870475	0.59603	0.65763	-0.00711616	0.951798	0.710265
chr14:61432335-61433841	NA	SNAPC1	2.601	0.061354	0.596188	0.65763	0.204739	0.0275497	0.243458
chr14:73451892-73452826	NA	HEATR4	1.81158	0.069141	0.596142	0.65763	-0.083367	0.30443	0.495874
chr15:49304401-49306814	NA	NA	2.47295	0.0611353	0.596337	0.65763	0.100974	0.205174	0.434316
chr16:29104620-29105480	NA	NA	1.37542	-0.0743483	0.596301	0.65763	-0.0318758	0.750895	0.665389
chr16:48378308-48379663	NA	NA	2.18102	-0.0693811	0.596203	0.65763	-0.0179956	0.831319	0.68539
chr17:19633876-19636414	NA	NA	1.59391	-0.0699012	0.596282	0.65763	-0.085476	0.354286	0.521862
chr17:50111277-50112865	NA	NA	1.06864	-0.0934072	0.596005	0.65763	-0.00128739	0.990197	0.718308
chr17:8068541-8070074	NA	ALOX15B,NAA38,TMEM88,CYB5D1,ALOXE3P1	1.48677	0.0901853	0.596101	0.65763	0.0456579	0.643759	0.634407
chr19:14509712-14511871	NA	AKAP8,CCDC130,DCAF15,MRI1,DNAJB1,RFX1,ZSWIM4,GIPC1,PKN1,ADGRE5,TECR,SNRPGP15,IL27RA,DDX39A	3.32756	0.0552332	0.595924	0.65763	-0.0203957	0.757769	0.666946
chr20:49053238-49055977	NA	STAU1,ARFGEF2,CSE1L	2.15013	0.0628734	0.59632	0.65763	-0.0471503	0.534531	0.597517
chr22:37674155-37677646	LGALS1	SH3BP1,H1F0,GCAT,GGA1,CYTH4,RAC2,LGALS1,LGALS1	5.53222	-0.0326189	0.596203	0.65763	-0.0665489	0.0912644	0.335407
chr3:15287055-15288850	NA	SH3BP5,EAF1,RPS24P10,CAPN7,RNU6-454P,C3orf20,COL6A4P1,RNU6-1024P,EAF1-AS1,RPS3AP53,COLQ,NR2C2	4.22475	-0.0472024	0.595999	0.65763	-0.0456398	0.415699	0.549753
chr3:37059972-37061971	NA	NA	0.997477	0.119012	0.596247	0.65763	0.0288087	0.837801	0.686842
chr4:76250825-76252493	FAM47E-STBD1	ART3,FAM47E,CCDC158,SCARB2,FAM47E-STBD1,STBD1,FAM47E-STBD1	2.52666	0.0539344	0.596153	0.65763	-0.114003	0.0897097	0.333615
chr4:82351923-82353502	NA	NA	1.11433	0.108138	0.595902	0.65763	0.39143	0.00499213	0.171513
chr4:93764872-93765524	NA	NA	1.59449	-0.0754379	0.595943	0.65763	0.0570582	0.578785	0.614111
chr5:141603616-141607077	NA	RELL2,HDAC3,FCHSD1,DIAPH1,PCDHGA6,PCDHGB6,KIAA0141,PCDHGA8,PCDHB17P,PCDHGA1,PCDH12,ARAP3,TAF7,RPS27AP10	4.97887	0.0418579	0.595867	0.65763	0.0293309	0.553409	0.605086
chr7:131237548-131239584	NA	MKLN1,LINC-PINT,RPL27P11	3.61673	-0.047132	0.596051	0.65763	0.121859	0.0501996	0.28572
chr7:149238678-149240883	ZNF212	ZNF783,ZNF398,ZNF212,ZNF786,ZNF282,ZNF777,ZNF212	4.64864	0.0379232	0.596067	0.65763	-0.0581319	0.202252	0.432116
chr7:48086994-48090489	UPP1	UPP1,HUS1,PKD1L1,SUN3,ABCA13,UPP1	6.88438	0.0291731	0.596006	0.65763	-0.0266401	0.427271	0.555076
chr8:58254300-58256629	NA	UBXN2B,FAM110B	1.33203	-0.0744544	0.596328	0.65763	-0.00585391	0.952758	0.710402
chr8:64797864-64799285	CYP7B1	CYP7B1,CYP7B1	1.72623	-0.0885821	0.595878	0.65763	-0.0810938	0.415788	0.549753
chr9:115042574-115044430	NA	TNFSF8	0.905527	0.123369	0.596035	0.65763	0.122357	0.392722	0.539992
chr9:117718265-117719698	NA	TLR4,RNU6-1082P	2.62629	0.0566547	0.596223	0.65763	0.227185	0.00402685	0.166887
chr14:42277227-42278905	NA	NA	1.23872	0.0975035	0.596399	0.657683	0.1645	0.145052	0.388141
chr1:156019695-156021232	SSR2	PEAR1,KRTCAP2,THBS3,SSR2,SSR2	4.1743	0.039008	0.596468	0.657691	-0.0997807	0.0442793	0.277252
chr10:14572698-14573827	NA	HSPA14,FAM107B,PRPF18,CDNF,DCLRE1C	1.45978	0.100276	0.596445	0.657691	0.0910316	0.458264	0.568722
chr10:3171376-3174248	PITRM1	PITRM1,PITRM1-AS1,PITRM1	4.47569	-0.0502135	0.596476	0.657691	-0.0570865	0.332368	0.510696
chr3:160203472-160205157	NA	IL12A-AS1,KPNA4,C3orf80,BRD7P2	0.967888	-0.102672	0.596486	0.657691	-0.0296224	0.796107	0.677188
chr3:186990957-186992317	NA	ADIPOQ-AS1,ADIPOQ	2.32063	0.0733449	0.596445	0.657691	-0.049577	0.52702	0.594956
chr8:65952022-65952715	NA	PDE7A,MTFR1,C8orf44,DNAJC5B,LINC01299,RRS1	2.09907	0.0717305	0.596466	0.657691	-0.0067887	0.937652	0.707565
chr1:169523074-169524698	NA	NA	1.04376	0.084803	0.596568	0.657719	0.194401	0.078346	0.320265
chr10:49361547-49363739	NA	C10orf71-AS1,C10orf128	3.14052	0.0667136	0.596599	0.657719	0.268314	0.00250265	0.156144
chr11:108663956-108666013	DDX10	DDX10,RPS2P39,DDX10	4.18886	0.0409214	0.596552	0.657719	0.0313861	0.522057	0.593318
chr12:11583961-11584726	NA	ETV6,TAS2R42	2.05863	-0.0655595	0.596564	0.657719	-0.0415117	0.650616	0.636627
chr14:20622639-20625583	NA	METTL3,SUPT16H,TEP1,CHD8,PARP2,ANG,TMEM55B,APEX1,TOX4,RPS26P9	2.51069	0.067791	0.596595	0.657719	0.147854	0.0698504	0.310306
chr2:215614588-215615749	NA	NA	2.44822	-0.0645938	0.596589	0.657719	0.0137322	0.85181	0.689502
chr7:117142475-117143469	ST7-AS2	ST7-AS2,ST7-AS2	1.83082	0.0771629	0.596605	0.657719	-0.0132443	0.888025	0.697156
chr11:107784263-107787000	NA	NA	2.56545	0.0563857	0.596822	0.657871	0.0893639	0.181702	0.416685
chr17:4870959-4874982	NA	CHRNE,ATP6V0CP1	6.14738	-0.0323583	0.596776	0.657871	0.00935985	0.810848	0.681046
chr17:81221858-81224047	CEP131	ALYREF,HGS,TEPSIN,ACTG1,SLC38A10,ARHGDIA,NDUFAF8,CEP131,CEP131	3.99981	-0.0504497	0.596771	0.657871	-0.157567	0.0141541	0.208743
chr22:20514278-20516189	NA	MED15,SCARF2	2.9503	0.0688131	0.596804	0.657871	0.132943	0.119341	0.36419
chr7:77605139-77607000	NA	NA	1.75131	-0.0779472	0.5968	0.657871	0.121692	0.208615	0.436832
chr9:77926140-77928206	NA	GNAQ,CEP78	1.72637	0.0854598	0.596822	0.657871	0.0121074	0.911841	0.701953
chr18:13530139-13531823	NA	LDLRAD4	1.26372	-0.0851341	0.596883	0.657921	-0.0303517	0.759876	0.667554
chr21:25789993-25791183	NA	ATP5J,GABPA	1.62046	0.0701475	0.596895	0.657921	0.0480701	0.592422	0.618669
chr10:71938147-71940641	NA	NA	3.68473	0.0477367	0.596931	0.657946	-0.020377	0.678625	0.644763
chr1:64863730-64865909	NA	JAK1,RAVER2	3.21677	-0.0520178	0.597013	0.658022	-0.0736159	0.241102	0.459166
chr10:133277814-133279639	ADAM8	ADAM8,TUBGCP2,ECHS1,VENTX,CFAP46,ADAM8	2.81857	-0.0761348	0.597075	0.658075	0.0219754	0.800315	0.678366
chr12:50732208-50733709	NA	ATF1,RNU6-1273P,LETMD1,SLC11A2,DIP2B,LIMA1	1.10741	0.105073	0.597115	0.65809	0.288007	0.0594157	0.298132
chr2:47402078-47404291	MSH2	MSH2,EPCAM,MSH2	4.14009	0.0450831	0.597101	0.65809	-0.0109905	0.845323	0.688324
chr16:380664-383104	LOC100134368	TMEM8A,MRPL28,LOC100134368	5.33227	0.0507367	0.59713	0.658092	-0.108452	0.0822919	0.325056
chr2:237486171-237487929	MLPH	MLPH,COL6A3,MIR6811,MLPH	4.92668	-0.0417978	0.597167	0.658118	-0.146151	0.00577743	0.175193
chr1:15432274-15434981	CTRC	FHAD1,EFHD2,CTRC,CTRC	3.80255	0.0428431	0.597228	0.658142	0.0829727	0.158539	0.398391
chr10:63592074-63593372	NA	NA	1.00546	-0.0891316	0.597257	0.658142	0.00794986	0.938451	0.707736
chr14:51400397-51402353	NA	NA	0.595433	0.113483	0.597213	0.658142	-0.0283807	0.810473	0.680967
chr2:112056759-112057285	TMEM87B	MERTK,TMEM87B,POLR1B,RGPD8,CKAP2L,ZC3H6,TMEM87B	1.2543	-0.0950124	0.597238	0.658142	-0.0568022	0.667917	0.641328
chr5:76401704-76404682	IQGAP2	IQGAP2,S100Z,IQGAP2	6.10834	-0.0337149	0.597269	0.658142	-0.0675298	0.0952332	0.340223
chr6:13394508-13397313	NA	GFOD1,GFOD1-AS1,SIRT5,TBC1D7	4.27089	-0.0437733	0.597265	0.658142	-0.031709	0.521439	0.592869
chr10:73110171-73111722	NUDT13	NUDT13,DUSP8P5,GLUD1P3,RPL17P50,DNAJC9,ANAPC16,BMS1P4,CFAP70,ZSWIM8,ECD,RPL26P6,NUDT13	3.44197	0.0484366	0.597284	0.658144	0.0382445	0.519415	0.592148
chr16:89356597-89358289	NA	CTU2,RNU6-430P,ZNF778,ANKRD11,DBNDD1,SPG7,LINC00304,SLC22A31,ZNF276,SPATA2L,CBFA2T3	3.96193	0.0435682	0.597315	0.658149	-0.0177934	0.74226	0.663264
chr3:194619215-194621787	NA	ATP13A3,TMEM44,LSG1	1.72837	-0.0722855	0.59731	0.658149	0.031339	0.707503	0.653766
chr5:82420600-82421424	NA	NA	3.88777	-0.0423832	0.59733	0.658151	-0.0357073	0.524071	0.593819
chr19:15835923-15837817	NA	AKAP8,CYP4F24P,UCA1,OR10H4,OR10H5,CYP4F12,CYP4F11,SIN3B,RAB8A,OR10H3,OR10H2,LINC01835,RASAL3,KLF2,AKAP8L,AP1M1	5.48638	-0.0395245	0.597344	0.658151	-0.0222826	0.61218	0.623697
chr1:108198767-108201208	SLC25A24	SLC25A24,PRPF38B,RPL17P7,FAM102B,SLC25A24	5.85671	0.0333671	0.597421	0.65818	-0.0298881	0.442342	0.561287
chr15:39919800-39921800	GPR176	EIF2AK4,SRP14-AS1,GPR176,GPR176	4.20142	0.041294	0.597436	0.65818	-0.0337806	0.497007	0.583904
chr19:1353744-1355916	PWWP3A	RPS15P9,EFNA2,SF3A2,MUM1,C19orf24,PWWP3A	5.09974	0.0405204	0.597435	0.65818	-0.0252783	0.603299	0.621538
chr2:233867587-233868988	MSL3P1	MSL3P1,TRPM8,UGT1A4,HJURP,MSL3P1	2.90529	0.0541087	0.5974	0.65818	-0.0134188	0.841521	0.68778
chr8:124709029-124710500	NA	ZNF572,MIR6844,NDUFB9,TATDN1,NSMCE2,MTSS1,WASHC5,RNF139	1.37425	0.0844348	0.597428	0.65818	0.000463404	0.996253	0.719714
chr17:29588053-29590848	ANKRD13B	TP53I13,CORO6,ANKRD13B,EFCAB5,GIT1,ANKRD13B	4.90915	-0.0419667	0.597454	0.658182	-0.0938297	0.0713322	0.312151
chr3:113018273-113020341	NEPRO	NEPRO,GTPBP8,CD200R1,NEPRO	5.25726	-0.0373628	0.597465	0.658182	0.0180387	0.679351	0.644913
chr12:9970494-9971245	NA	NA	1.89157	-0.0881688	0.597479	0.658183	-0.232166	0.0223138	0.232281
chr2:73778750-73780487	DUSP11	DUSP11,TPRKB,PCGF1,DUSP11	4.48555	-0.0433272	0.597524	0.658217	0.0356031	0.489835	0.581312
chr17:75243683-75245085	NA	NUP85,HID1-AS1,CASKIN2,UNK,TRIM47,MRPS7	2.11304	-0.0720995	0.597578	0.658248	-0.112383	0.241522	0.459209
chr2:60507230-60508771	NA	MIR4432HG,RNU1-32P	1.22479	0.0950407	0.597572	0.658248	0.0231355	0.850844	0.689358
chr7:19404331-19405890	NA	FERD3L	1.16419	0.0843364	0.597611	0.658269	0.11445	0.344334	0.517131
chr1:24180501-24181402	NA	NA	2.03296	0.0870934	0.597667	0.65827	0.0538399	0.612383	0.623712
chr4:37634516-37635608	NA	NA	0.948265	0.0880903	0.597634	0.65827	0.137978	0.247114	0.462448
chr6:112202932-112204718	NA	LAMA4,RNU6-1226P	1.41098	-0.0745963	0.597653	0.65827	-0.0162082	0.867137	0.692362
chr6:33458236-33458744	NA	NA	1.87148	0.0759288	0.597678	0.65827	0.261819	0.00803408	0.188691
chr9:21334315-21336030	KLHL9	IFNA13,IFNA5,IFNA12P,IFNA8,IFNWP2,KLHL9,IFNA20P,KLHL9	5.26752	0.0353903	0.597671	0.65827	0.0290123	0.478517	0.577024
chr13:28042452-28044403	NA	FLT3,KATNBL1P1	2.00002	-0.076432	0.597714	0.658294	-0.0109368	0.902859	0.700154
chr7:1664309-1666366	NA	PSMG3-AS1,ELFN1	2.10464	0.0890419	0.597739	0.658294	-0.0447626	0.666906	0.641214
chr8:133569383-133572973	ST3GAL1	ST3GAL1,ST3GAL1	6.8936	-0.0326999	0.59774	0.658294	-0.0447045	0.232952	0.453835
chr11:112127899-112131001	NA	BCO2,IL18,TEX12,SDHD,TIMM8B,PIH1D2,C11orf57,HSPB2-C11orf52,HSPB2,CRYAB,C11orf52,DIXDC1	3.54164	0.0669663	0.597762	0.658303	-0.0272273	0.731227	0.660174
chr1:19458185-19459289	NA	CAPZB,NBL1,OTUD3,RNU4-28P,HTR6,AKR7A2,EMC1,AKR7A3,PQLC2,UBR4,PLA2G2E,RN7SL277P	1.65787	-0.0788977	0.597897	0.658319	0.129114	0.193931	0.425821
chr10:100255078-100258400	NA	BPHBP9	5.59848	-0.0331882	0.597798	0.658319	0.0580263	0.124622	0.370054
chr10:29642055-29643119	NA	SVIL,RNU6-908P	2.21976	-0.0659931	0.59787	0.658319	0.0152228	0.850776	0.689341
chr16:4350240-4351596	NA	NMRAL1,PAM16,HMOX2,MGRN1	4.42831	0.0533572	0.597888	0.658319	-0.03121	0.617323	0.625644
chr2:158780773-158784148	NA	OR7E28P,DAPL1	3.66754	-0.0515199	0.597884	0.658319	0.0993614	0.123953	0.369344
chr3:160485182-160486621	NA	NA	1.10016	0.0900382	0.597871	0.658319	0.0185004	0.868559	0.692528
chr3:40524117-40526116	ZNF621	ZNF621,ZNF619,ENTPD3-AS1,ZNF621	5.2927	0.0372272	0.597847	0.658319	-0.000730416	0.986663	0.717779
chr6:11562794-11564238	NA	THAP12P5,RNU1-64P,TMEM170B	1.8272	0.0776279	0.597837	0.658319	0.107592	0.256656	0.467843
chr6:53358245-53360428	NA	ELOVL5,RPL31P28,RPL31P33	5.44764	0.0369766	0.597874	0.658319	0.00684343	0.873827	0.69386
chr19:47169272-47171507	NA	NA	1.37578	-0.08306	0.597949	0.658362	-0.110387	0.258941	0.469295
chr12:11786488-11787959	NA	ETV6	2.25365	0.0645557	0.597974	0.658363	0.12923	0.137084	0.380928
chr7:100705068-100707198	POP7	GIGYF1,AP4M1,STAG3L5P,PPP1R35,PCOLCE-AS1,MBLAC1,CNPY4,RN7SL750P,RN7SL416P,PCOLCE,COPS6,MEPCE,MIR6875,NYAP1,EPHB4,MUC3A,POP7,EPO,POP7	5.39722	-0.0425333	0.597976	0.658363	-0.044528	0.372749	0.530394
chr1:20785770-20788420	HP1BP3	SH2D5,EIF4G3,HP1BP3,HP1BP3	5.7313	0.0439594	0.598104	0.658366	-0.0372603	0.468111	0.573062
chr1:229409867-229411354	NA	NA	0.81808	-0.0921167	0.598185	0.658366	-0.148221	0.215175	0.441871
chr1:234942646-234946171	NA	ARID4B	4.06204	-0.0543248	0.598126	0.658366	-0.104181	0.104054	0.349212
chr1:44047741-44048715	NA	NA	0.657292	-0.126676	0.598101	0.658366	-0.0232496	0.856585	0.690602
chr11:36355352-36357101	NA	PRR5L	2.22058	-0.0756537	0.59804	0.658366	0.0325634	0.728217	0.659341
chr11:86931424-86933623	NA	FZD4	1.70649	0.070751	0.598009	0.658366	0.051169	0.593486	0.618929
chr12:52789437-52790883	NA	NA	1.5995	-0.0780051	0.598193	0.658366	-0.0917506	0.349578	0.519499
chr13:94595104-94597128	TGDS	GPR180,TGDS,DCT,TGDS	4.35381	0.0401952	0.598049	0.658366	-0.0193522	0.696235	0.64985
chr14:32203031-32204113	NA	HECTD1,AKAP6,ARHGAP5,RNU6-7,RNU6-8	3.47647	-0.048047	0.598092	0.658366	0.0543869	0.324714	0.506631
chr19:10338939-10341132	ICAM3	ICAM3,ZGLP1,TYK2,ICAM5,ICAM4,ICAM1,MRPL4,ICAM3	2.77092	0.0514943	0.598022	0.658366	-0.103623	0.110931	0.356357
chr19:47331498-47333220	C5AR2	NAPA,C5AR1,C5AR2,ZC3H4,DHX34,CCDC9,GLTSCR1,GLTSCR2,C5AR2	4.90047	0.0344692	0.59819	0.658366	-0.0490518	0.253957	0.466144
chr2:112798857-112800386	NA	IL1B,IL1RN,CKAP2L,IL36B,IL1A,IL36G,FLJ42351,IL36RN	3.18091	-0.0653811	0.598149	0.658366	0.063434	0.44909	0.564529
chr6:136228995-136230175	NA	MTFR2	2.19123	-0.0710917	0.59818	0.658366	-0.0503141	0.554639	0.605455
chr7:63925175-63927484	NA	GABPAP,GUSBP6,NMD3P1,SLC25A1P3	3.77601	0.0491196	0.598178	0.658366	-0.0389653	0.527494	0.595026
chr7:73635656-73638402	NA	BAZ1B,MLXIPL,BCL7B	2.26313	-0.0648525	0.598043	0.658366	-0.0539428	0.510706	0.589226
chr9:96060517-96063281	NA	ERCC6L2,LINC00476,LINC00092	2.14181	-0.0706697	0.598149	0.658366	-0.1571	0.0640411	0.3036
chr18:1598751-1600061	NA	NA	0.346258	-0.123022	0.598211	0.658372	0.0400146	0.771161	0.670679
chr16:88533599-88535560	LOC100128882	RNF166,ZC3H18-AS1,LOC100128882	4.98437	0.0654998	0.598271	0.658396	-0.121355	0.120415	0.365296
chr5:82930323-82932006	NA	NA	0.592928	-0.0906769	0.598254	0.658396	0.0637232	0.534462	0.597497
chr9:38177294-38180481	NA	NA	1.41694	-0.0865699	0.598273	0.658396	-0.110838	0.349421	0.519436
chr6:20211198-20213852	MBOAT1	E2F3-IT1,UQCRFS1P3,KRT18P38,CDKAL1,MBOAT1,MBOAT1	5.58829	-0.0339873	0.598295	0.658405	-0.021261	0.596387	0.619768
chr10:120850326-120852767	WDR11	WDR11,RPL21P16,SEC23IP,WDR11-AS1,WDR11	5.08506	-0.0341424	0.598331	0.658415	0.0188573	0.639053	0.632807
chr11:35943300-35945217	LDLRAD3	LDLRAD3,LDLRAD3	4.37577	0.0529801	0.59832	0.658415	-0.0964671	0.113704	0.359068
chr6:170374509-170376996	NA	NA	3.3544	-0.052477	0.598372	0.658432	-0.0367304	0.562564	0.608316
chr9:108316078-108317832	NA	NA	1.2899	0.0972153	0.598367	0.658432	0.074075	0.512827	0.589969
chr19:29810228-29812981	CCNE1	CCNE1,RPL9P32,C19orf12,CCNE1	4.87996	-0.0463842	0.598407	0.658434	-0.0980213	0.0862753	0.329521
chr3:125163290-125165618	NA	NA	2.98223	0.0663786	0.598412	0.658434	0.0703241	0.356618	0.522729
chr9:120641471-120642664	NA	NA	1.10834	0.0916773	0.598414	0.658434	0.0619738	0.598977	0.620538
chr5:150139440-150140632	NA	CDX1,SLC6A7,CSF1R,TCOF1,CAMK2A,PDGFRB,RPS14,SYNPO	1.15986	0.0946781	0.598488	0.6585	0.16861	0.154908	0.3958
chr11:63883348-63884814	NA	C11orf84,NAA40,RNU6-1306P	3.53215	-0.0461832	0.598507	0.658503	-0.0449996	0.437518	0.559457
chr11:74459890-74462980	KCNE3	RNF169,KCNE3,POLD3,COA4,SPCS2,C2CD3,KCNE3	5.62728	-0.0279313	0.598517	0.658503	0.0261817	0.453334	0.56646
chr11:65417406-65423773	NEAT1	NEAT1,ZFPL1,KAT5,EIF1AD,POLA2,MUS81,PCNX3,FRMD8,EHBP1L1,RNASEH2C,BRMS1,SSSCA1,AP5B1,FAU,RPS16P6,SAC3D1,RELA,SSSCA1-AS1,SIPA1,MAP3K11,DPF2,TIGD3,BATF2,KCNK7,SF1,KRT8P26,CDC42EP2,ARL2,TSGA10IP,SLC25A45,NEAT1	8.10294	-0.0208865	0.598549	0.658524	0.0127491	0.603045	0.621511
chr19:6360929-6362888	CLPP	SNRPEP4,VMAC,ZNF557,SAFB,SH2D3A,RPL36,GTF2F1,CLPP,SLC25A41,ALKBH7,CLPP	4.6802	-0.0415692	0.598591	0.658555	-0.00122795	0.980207	0.716351
chr10:32445287-32447502	CCDC7	EPC1,ITGB1,CCDC7,CCDC7	5.01637	0.0311684	0.598617	0.658562	0.0208668	0.573635	0.612332
chr17:16476875-16477956	NA	LRRC75A-AS1,NOS2P4,COTL1P1,ZSWIM5P1,LINC02087,MPRIP-AS1,MEIS3P1,FAM106CP,TBC1D26,LRRC75A,RPL13P12,ACTG1P24,UPF3AP1,CENPV	1.04001	0.0887394	0.598646	0.658562	0.0626749	0.590886	0.618085
chr19:41325589-41326360	NA	TGFB1,CIC,NUMBL,COQ8B,SERTAD1,BLVRB,HNRNPUL1,B9D2,CEACAM4,CCDC97,TMEM91,CEACAM21,CEACAM3,CYP2A13	3.14528	0.0497809	0.598636	0.658562	-0.051713	0.400757	0.543273
chr3:50245558-50247025	NA	HYAL3,IFRD2,GNAI2,HYAL1,CYB561D2,HEMK1,SEMA3B-AS1,SEMA3B,MIR6872,LSMEM2,NAT6,TMEM115,SEMA3F-AS1,SEMA3F,DAG1,RHOA-IT1,IP6K1,RBM5,DOCK3,RBM6,AMT,MAPKAPK3,RASSF1,UBA7	4.34268	0.0453686	0.598651	0.658562	-0.0406927	0.480707	0.578004
chr8:25204895-25206924	NA	DOCK5,CDCA2,KCTD9	1.60386	-0.0743196	0.598676	0.658575	-0.037013	0.686104	0.646756
chr11:6468884-6469836	TRIM3	OR56A1,OR10A4,OR2AG2,OR10A2,OR56A4,OR52W1,OR2AG1,OR56B4,OR10A5,OR6A2,DCHS1,TRIM3	2.15983	0.0661225	0.598712	0.6586	0.123626	0.141987	0.385594
chr9:27725265-27727273	NA	NA	1.70101	0.0815349	0.59874	0.658616	0.179601	0.126681	0.372021
chr12:2889963-2891954	NA	TULP3,RHNO1,NRIP2,ITFG2,CBX3P4	3.90914	0.0525115	0.598822	0.658648	-0.0713338	0.267095	0.474175
chr14:20460514-20462957	PIP4P1	PARP2,SUPT16H,CHD8,OSGEP,TMEM55B,RNA5SP382,TEP1,TTC5,APEX1,PIP4P1	5.26037	-0.0377368	0.598805	0.658648	-0.0232815	0.597376	0.620087
chr16:69186155-69188522	SNTB2	UTP4,PDPR,NONOP1,SNTB2,CHTF8,TMED6,SNTB2	4.67652	-0.0394846	0.598818	0.658648	-0.0967333	0.0487557	0.283416
chr6:134294479-134297707	NA	SGK1,KRT8P42	5.93176	-0.0317635	0.59881	0.658648	0.0280326	0.46963	0.573587
chr10:20065333-20066464	NA	NA	0.680468	0.118789	0.598875	0.658691	-0.105025	0.44219	0.561261
chr14:103045060-103046802	NA	RPL13P6,CDC42BPB	1.51952	0.0818089	0.598926	0.658733	0.121263	0.232767	0.453815
chr12:68462182-68464012	NA	PSMC6P2	1.74233	-0.0684553	0.599017	0.658778	0.037373	0.684845	0.646527
chr15:33194171-33195730	FMN1	FMN1,TMCO5B,FMN1	2.66574	0.0711886	0.599017	0.658778	0.0404012	0.610535	0.623206
chr6:144396214-144397286	NA	NA	0.780655	0.0939352	0.599021	0.658778	0.169434	0.169695	0.40678
chr6:15206396-15207497	NA	NA	0.55436	-0.107516	0.59901	0.658778	0.0240981	0.87284	0.693582
chr4:2363764-2365704	NA	ZFYVE28,MXD4,MIR4800,CFAP99,RNF4,POLN,HAUS3,NELFA,MIR943,C4orf48,NOP14-AS1	3.62309	-0.0540192	0.599035	0.658779	-0.0252852	0.687382	0.64715
chr10:1043141-1044219	IDI1	WDR37,IDI2-AS1,GTPBP4,IDI2,IDI1	1.66487	0.0860643	0.599077	0.658784	0.0228257	0.8104	0.680964
chr19:49500426-49500935	MIR150	RPS11,SNORD35A,ALDH16A1,CD37,TEAD2,PIH1D1,SNORD35B,RPL18,NUP62,FLT3LG,POLD1,PRR12,PLEKHA4,RRAS,PNKP,RPL13A,NR1H2,AKT1S1,FCGRT,SNRNP70,BCL2L12,IRF3,C19orf73,MIR150	1.35629	0.0863006	0.599106	0.658784	-0.109489	0.261807	0.471016
chr22:29871901-29873734	NA	ASCC2,HORMAD2-AS1,RNU5F-5P,MTMR3	1.96295	-0.0750075	0.599084	0.658784	-0.0557966	0.535943	0.598058
chr4:2411851-2414575	ZFYVE28	ZFYVE28,HAUS3,RNF4,MXD4,SH3BP2,CFAP99,HTT,TNIP2,ZFYVE28	4.00393	0.040348	0.599061	0.658784	0.0842054	0.0879753	0.331369
chr6:15674068-15676396	NA	RNU6-1114P,DTNBP1	3.76604	-0.0549253	0.5991	0.658784	-0.0516259	0.419797	0.551622
chr15:52076243-52077945	NA	NA	0.964274	0.0960052	0.599126	0.658791	0.0869984	0.500411	0.585126
chr13:28569905-28571184	NA	FLT1,POMP	2.6626	0.0772824	0.599187	0.658832	0.0318477	0.719044	0.656984
chr6:106509389-106510755	NA	BEND3,AIM1,SOBP,ATG5,QRSL1	4.10321	-0.0513772	0.59919	0.658832	-0.101888	0.110301	0.355618
chr12:101874662-101875244	DRAM1	DRAM1,CHPT1,ST13P22,UTP20,NUP37,GNPTAB,DRAM1	3.08147	0.0454446	0.599232	0.658849	-0.0353286	0.555304	0.605823
chr16:75304262-75307325	NA	BCAR1,CFDP1,RNU6-758P,TMEM231	4.93775	0.0399557	0.599221	0.658849	0.0381692	0.420619	0.552049
chr8:23073853-23075869	TNFRSF10B	C8orf58,CHMP7,SORBS3,ENTPD4,POLR3D,TNFRSF10C,TNFRSF10B,TNFRSF10B	3.15901	-0.056287	0.599282	0.65889	-0.0532007	0.412409	0.548507
chr15:90642282-90645056	NA	BLM,CRTC3,IQGAP1,HSPE1P3	3.85032	0.0496122	0.599297	0.658891	-0.0557334	0.347711	0.518757
chr18:13436320-13438626	NA	LDLRAD4-AS1	1.95096	-0.0812178	0.599331	0.658913	0.000648585	0.994705	0.719289
chr3:138409791-138413719	NA	NME9,MRAS,ESYT3	5.01631	0.0375424	0.599344	0.658914	-0.0328317	0.485067	0.579425
chr20:45494664-45495787	NA	NA	2.25988	-0.0812015	0.59936	0.658916	-0.0103785	0.923052	0.704343
chr15:78056144-78060153	NA	TBC1D2B,IREB2,SH2D7,ADAMTS7P3,CIB2	5.29933	-0.030238	0.599414	0.658937	0.00183112	0.961377	0.712547
chr3:136290785-136292349	NA	NA	1.16151	0.0909308	0.599419	0.658937	-0.111733	0.320134	0.504282
chr8:16359877-16360629	NA	NA	2.3881	-0.065883	0.599393	0.658937	0.180371	0.0242867	0.23692
chr12:32482486-32483728	NA	DNM1L,FGD4,RNU6-494P	4.13604	-0.0483106	0.599456	0.658963	-0.0506025	0.400494	0.543124
chr7:17689607-17691058	NA	AHR	1.29508	0.0803089	0.599484	0.658979	0.0110325	0.90825	0.70132
chr1:92881994-92884529	NA	DNTTIP2,SNORD21,EVI5	1.97986	-0.0752524	0.599549	0.659001	0.0433414	0.64878	0.636044
chr17:2055049-2056693	HIC1	DPH1,SMYD4,SRR,METTL16,HNRNPA1P16,RPA1,SNORD91A,SNORD91B,TSR1,SGSM2,HIC1,SCARF1,HIC1	2.86356	0.0619655	0.599546	0.659001	-0.157441	0.0721047	0.31342
chr3:153283891-153284638	NA	RAP2B,P2RY1	2.5203	-0.0648748	0.599558	0.659001	0.0342738	0.646421	0.63521
chr5:179827065-179828345	NA	MRNIP,SQSTM1,TBC1D9B,MGAT4B,MIR1229,LTC4S,MAML1	2.14411	0.0765709	0.599548	0.659001	-0.0585393	0.534103	0.59743
chr14:103879443-103881150	NA	TDRD9,KLC1,C14orf2	1.52788	0.0959925	0.599674	0.659114	-0.220278	0.0602734	0.298653
chr19:35029508-35031564	SCN1B	TMEM147-AS1,LINC01766,LINC00904,LRFN3,LSM14A,HAUS5,KIAA0355,SDHAF1,SCN1B,ZNF792,KMT2B,RBM42,LINC01801,SCN1B	1.34204	0.0925241	0.599691	0.659119	-0.0531334	0.667686	0.641323
chr15:70095372-70098106	TLE3	TLE3,TLE3	5.57978	-0.0507797	0.599732	0.659149	-0.102652	0.0836529	0.32676
chr11:35041594-35042363	NA	CD44,NAT10,APIP	1.63583	0.081611	0.599778	0.659165	-0.0501752	0.649766	0.636333
chr15:63609227-63611468	NA	USP3,DAPK2,SNX22,APH1B,USP3-AS1	3.02751	-0.0497337	0.599793	0.659165	-0.0434248	0.453935	0.566711
chr2:166463489-166465889	NA	NA	1.59957	-0.0754763	0.599787	0.659165	0.168111	0.0920057	0.336548
chr6:154165269-154167606	NA	IPCEF1	4.44788	0.0396067	0.5998	0.659165	0.0454496	0.352281	0.520951
chr12:11684545-11688433	NA	ETV6	4.31627	-0.0364713	0.599832	0.659186	0.0983447	0.0438131	0.276808
chr1:179216766-179219499	NA	TOR3A,ABL2,SOAT1,AXDND1,EIF4A1P11	5.29704	0.0347363	0.599849	0.659187	0.0542921	0.208445	0.436739
chr10:98259339-98260905	NA	LOXL4,R3HCC1L	1.17074	0.10392	0.599883	0.659187	0.0899469	0.427943	0.555425
chr17:82096952-82099834	FASN	CCDC57,NPARL16,TSPAN10,ARL2BPP9,ALYREF,CEP131,RFNG,DUS1L,HEXDC,DCXR,OXLD1,NARF,ACTG1,LRRC45,ASPSCR1,MRPL12,FOXK2,GPS1,RAC3,C17orf62,FASN,OGFOD3,CCDC137,SLC25A10,PCYT2,SIRT7,ANAPC11,MCRIP1,HGS,FASN	5.13452	-0.0608691	0.599887	0.659187	-0.130928	0.069525	0.310034
chr6:108259970-108262472	SNX3	SEC63,PDSS2,SNX3,RNA5SP212,SNX3	5.91449	-0.041188	0.599867	0.659187	-0.0239504	0.623639	0.627749
chr15:73051239-73053657	NEO1	HEXA,NEO1,NEO1	2.80443	-0.0604155	0.599913	0.659198	0.0143569	0.857245	0.690602
chr6:15661719-15663424	DTNBP1	DTNBP1,DTNBP1	4.76194	0.0472013	0.599924	0.659198	-0.0685156	0.22523	0.448317
chr1:54095311-54097071	NA	TCEANC2,LDLRAD1,MIR4781,TMEM59,CDCP2,SSBP3-AS1,MRPL37	3.70869	-0.0481004	0.599959	0.659222	0.0179303	0.749378	0.665036
chr2:29106420-29108117	NA	FAM179A,CLIP4	3.31075	0.054058	0.600008	0.659262	0.0200307	0.766606	0.669411
chr19:16953743-16955681	NA	NA	3.4208	-0.0553237	0.600031	0.659264	-0.00805013	0.907141	0.701119
chr20:50070786-50072041	NA	SNAI1,RNU6-147P,RNF114,SPATA2,MIR645,LINC01273,UBE2V1	1.52824	0.0828756	0.600037	0.659264	-0.0264952	0.784045	0.674165
chr9:74886602-74888114	TRPM6	TRPM6,RNU6-445P,TRPM6	1.44703	0.08543	0.600082	0.659299	-0.247937	0.020371	0.226899
chr13:44108829-44111499	SMIM2-AS1	SMIM2-AS1,SMIM2,SMIM2-IT1,TSC22D1,SMIM2-AS1	4.49243	0.0427391	0.600127	0.659319	-0.0362885	0.497419	0.584025
chr2:25377791-25379479	NA	NA	1.52903	0.0993263	0.60012	0.659319	-0.0681317	0.584944	0.616008
chr6:39142995-39144269	NA	NA	0.196832	0.0921988	0.600161	0.659341	0.0186999	0.873148	0.693653
chr2:240135224-240137357	COPS9	OR6B3,PRR21,NDUFA10,COPS9,OR5S1P,COPS9	4.95666	-0.0373162	0.600198	0.659367	-0.00351032	0.936902	0.707343
chr2:96586850-96589185	NA	NA	2.87164	0.0657115	0.600225	0.659368	0.167053	0.0485293	0.283139
chr8:20865293-20867471	NA	NA	3.03796	-0.0633346	0.60022	0.659368	-0.0916947	0.235455	0.455845
chr8:58832996-58835268	NA	TOX,RNU4-50P	3.56346	-0.0507817	0.600239	0.659368	0.0305712	0.608333	0.622799
chr2:143116315-143117940	NA	NA	1.00072	0.0985221	0.600329	0.659452	-0.137872	0.307844	0.497872
chr10:79196875-79197839	NA	PPIF	1.40307	0.100664	0.60037	0.659453	-0.0691198	0.597152	0.619985
chr19:49127350-49129035	NA	PPFIA3,LIN7B,FCGRT,NTF4,HRC	2.13517	-0.0747377	0.600346	0.659453	0.0682574	0.452013	0.566001
chr5:90870192-90873364	NA	TMEM251P1	4.52451	-0.045445	0.600358	0.659453	0.121805	0.0463003	0.28087
chr11:72727035-72727588	NA	NA	2.52486	0.0601586	0.600386	0.659456	0.0471158	0.562779	0.608424
chr2:145594723-145596196	NA	NA	1.54698	0.106646	0.600413	0.659457	0.0169202	0.895511	0.698725
chr20:63947886-63949877	UCKL1-AS1	PRPF6,CICP4,MIR647,MIR1914,GMEB2,RTEL1,UCKL1,LINC00176,UCKL1-AS1,UCKL1-AS1	1.91545	0.0787292	0.600428	0.659457	-0.0199405	0.834536	0.686038
chr3:195900910-195901671	NA	LINC00969,ACAP2,MUC20,TNK2-AS1,SDHAP2,PPP1R2,TNK2,PCYT1A,MIR6829	2.82125	-0.0564913	0.600453	0.659457	-0.026818	0.723503	0.658183
chr7:129824780-129826672	NA	UBE2H,CDC26P1	2.86091	0.0545651	0.60045	0.659457	0.0365039	0.594098	0.619129
chr7:47603650-47604691	NA	NA	0.918972	-0.079626	0.600437	0.659457	-0.074705	0.495263	0.583189
chr6:3902095-3903547	NA	FAM50B	1.67136	-0.0760264	0.600477	0.659469	-0.00685554	0.943975	0.708863
chr2:46489100-46491511	NA	TMEM247,CRIPT,ATP6V1E2,RN7SL817P	2.23903	-0.073448	0.600549	0.659533	-0.0219365	0.800848	0.678451
chr13:24270175-24273309	NA	SPATA13,PARP4,SPATA13-AS1,C1QTNF9	5.80297	-0.030175	0.600616	0.659591	-0.0042135	0.907584	0.701184
chr2:215699534-215702339	NA	ATIC,LINC01614	5.03602	0.0372838	0.600661	0.659616	0.0441997	0.312776	0.50033
chr7:66920430-66922506	TMEM248	MTCO3P41,RABGEF1,PMS2P4,GTF2IP23,TYW1,TMEM248,RN7SL43P,TMEM248	5.08218	-0.03878	0.600665	0.659616	-0.0472571	0.305781	0.496701
chr6:7145679-7149473	NA	RREB1,SSR1,RIOK1,CAGE1	5.60938	0.0282282	0.600711	0.659652	-0.0062488	0.865935	0.692178
chr13:76786952-76788139	NA	NA	1.39315	0.082477	0.60073	0.659654	0.0578485	0.579535	0.614348
chr16:73145352-73146723	C16orf47	C16orf47,HCCAT5,C16orf47	1.43261	0.0749967	0.60074	0.659654	0.157468	0.110561	0.355859
chr22:41225905-41227500	NA	NA	2.39495	0.0631833	0.600754	0.659655	-0.0858942	0.244482	0.460966
chr9:134404157-134404748	NA	RNU6ATAC,ARF4P1,MIR3689B,LINC00094,RXRA,MIR4669	2.47993	0.0615057	0.600787	0.659676	-0.122198	0.111816	0.357273
chr12:43757973-43760090	PUS7L	TWF1,IRAK4,TMEM117,PUS7L	4.95701	0.0358489	0.600833	0.659713	0.0162806	0.70113	0.651361
chr1:204493278-204495489	PIK3C2B	MDM4,PIK3C2B,PPP1R15B,PIK3C2B	4.01874	-0.0479165	0.600847	0.659713	-0.144274	0.0147355	0.211909
chr1:61640142-61642244	NA	RNU6-1177P,NFIA-AS2,M	3.67475	-0.0439475	0.600972	0.659713	-0.001602	0.976193	0.715505
chr10:97642861-97643624	NA	NA	3.4097	0.0476916	0.600864	0.659713	0.146332	0.0203861	0.226899
chr14:89356584-89358891	NA	FOXN3	2.15968	-0.0710979	0.600876	0.659713	-0.114673	0.210984	0.43849
chr17:4996738-4999382	INCA1	CHRNE,CAMTA2,NUP88,SPAG7,SLC25A11,RNF167,PFN1,ENO3,INCA1,KIF1C,INCA1	5.74466	0.0435643	0.600981	0.659713	-0.0807275	0.129358	0.374732
chr19:39737714-39739056	CLC	CLC,LEUTX,CLC	1.13973	0.092304	0.600966	0.659713	0.153926	0.217749	0.443352
chr2:231360402-231363284	MIR4777	MIR4777,B3GNT7,NMUR1,PTMA,MIR4777	5.89914	0.0272631	0.600964	0.659713	-0.0257539	0.419885	0.551646
chr3:149811961-149814303	RNF13	PFN2,RNF13,COMMD2,RNU6-720P,RNF13	6.26427	0.0331075	0.600972	0.659713	0.0322426	0.410057	0.547344
chr5:96053693-96055045	NA	NA	2.24136	0.061458	0.600975	0.659713	0.0767803	0.333701	0.511252
chr6:32577953-32579370	NA	HLA-DRB1,HLA-DQA2,HLA-DRB5,HLA-DRB6,HLA-DQA1,STK19B,HLA-DQB1-AS1,HLA-DQB1,SKIV2L,HLA-DQB2,NOTCH4	1.34729	-0.0830321	0.600936	0.659713	-0.0815555	0.377545	0.532598
chr8:61725721-61726460	NA	NA	3.04478	0.0689631	0.600959	0.659713	0.0129854	0.882451	0.695867
chr10:113072973-113075220	NA	TCF7L2,RPS15AP30	3.70962	-0.0487982	0.601015	0.659714	0.0463155	0.46904	0.573363
chr10:29699472-29700164	NA	SVIL,CKS1BP2,RNU6-908P	1.69512	0.0795351	0.601048	0.659714	-0.1535	0.109103	0.354126
chr2:190415538-190416294	NA	MFSD6,NEMP2	0.828883	0.0959864	0.601031	0.659714	0.243451	0.0768009	0.318358
chr3:52751400-52753541	NA	ITIH1,ITIH3,SNORD69,SNORD19B,SNORD19,PBRM1,GNL3,MUSTN1,TMEM110-MUSTN1,TMEM110	2.8356	0.0602706	0.601001	0.659714	0.166493	0.0316374	0.253258
chr9:33177593-33178708	NA	NA	0.711236	-0.0798061	0.601036	0.659714	0.0156962	0.885536	0.696611
chr1:160374450-160376848	NA	NCSTN,COPA,RNU4-42P	4.46877	0.0420683	0.601134	0.659733	-0.0804773	0.14222	0.385826
chr16:67013177-67014900	NA	CENPT,CBFB,ATP6V0D1,FAM65A,CES4A,FBXL8	2.72015	0.0710005	0.601146	0.659733	-0.0485586	0.584871	0.616008
chr18:24013617-24015791	TTC39C-AS1	TTC39C-AS1,TTC39C,TTC39C-AS1	5.83126	-0.0439086	0.601106	0.659733	-0.0563118	0.276897	0.480883
chr18:70336368-70338143	LIVAR	LINC01909,LIVAR	2.02933	0.0660771	0.601085	0.659733	0.168242	0.0589502	0.297315
chr2:104781057-104783471	NA	NA	2.86684	0.0546058	0.601131	0.659733	0.119971	0.0818674	0.324646
chr2:20633122-20634871	NA	RHOB,GDF7,PUM2,HS1BP3	2.05034	0.0756738	0.601136	0.659733	-0.0705765	0.37162	0.529946
chr11:117806877-117809982	NA	FXYD2,DSCAML1,UBE4A,IFT46,ARCN1,IL10RA	3.84958	-0.0533403	0.601178	0.659745	0.0234439	0.720872	0.657309
chr6:10722260-10723885	TMEM14C	TMEM14C,PAK1IP1,C6orf52,TMEM14C	4.59908	-0.0405489	0.601184	0.659745	0.00714504	0.884638	0.696592
chr10:30533967-30535018	NA	MAP3K8,ZNF438	2.94732	-0.05585	0.601271	0.659749	0.012741	0.854402	0.690142
chr11:86687372-86689488	NA	ME3,PRSS23,RN7SL225P	1.54447	0.0687829	0.601296	0.659749	0.157774	0.0729619	0.314018
chr15:100622755-100624225	NA	ALDH1A3,LRRK1,LINS1	1.87014	0.0821001	0.601215	0.659749	0.000314887	0.997604	0.720158
chr16:70470116-70472838	NA	FUK,COG4	2.03661	-0.0797167	0.601302	0.659749	-0.112539	0.245156	0.461474
chr17:76566796-76569851	NA	ST6GALNAC2,CDK3,SNHG16,PRCD,UNK,TEN1	3.02522	0.0494901	0.601274	0.659749	0.0656792	0.283358	0.484678
chr19:10825146-10827196	MIR6793	MIR6793	2.47476	-0.0663408	0.601269	0.659749	-0.0766185	0.355679	0.522349
chr19:46953923-46956392	NA	AP2S1,ARHGAP35,SAE1,ZC3H4,CCDC9	3.92548	-0.0457757	0.601304	0.659749	0.0720803	0.219953	0.444506
chr2:213125331-213126660	NA	NA	1.85727	-0.07376	0.601308	0.659749	-0.120267	0.167689	0.40533
chr5:142813104-142814501	NA	ARHGAP26-AS1,ARHGAP26	4.14298	0.0402053	0.601282	0.659749	0.0430643	0.37611	0.531977
chr18:76265444-76266569	NA	NA	0.997487	0.116875	0.601355	0.659756	0.09588	0.464658	0.571648
chr22:37657689-37659969	LOC101927051	CBY1,SH3BP1,CSNK1E,GGA1,LOC101927051	3.76262	-0.057557	0.601367	0.659756	-0.153086	0.0313568	0.252498
chr4:1578376-1581005	NA	FAM53A	5.50521	-0.0368255	0.601363	0.659756	-0.0594169	0.181711	0.416685
chr9:134134418-134137444	WDR5	WDR5,LINC00094,SARDH,RNU6ATAC,WDR5	5.62836	-0.0363744	0.601332	0.659756	-0.0609524	0.169295	0.406514
chr12:49027437-49029390	NA	NA	1.61066	0.0847511	0.601383	0.659759	0.000418896	0.99685	0.719957
chr20:37697367-37698631	CTNNBL1	VSTM2L,CTNNBL1,CTNNBL1	2.94055	0.0608752	0.601422	0.659786	0.0279343	0.685022	0.646562
chr11:10929622-10932380	NA	ZBED5,ZBED5-AS1,CTR9	6.15382	-0.0332898	0.601467	0.659791	-0.0680008	0.0923649	0.336843
chr5:59813603-59814924	NA	NA	1.4118	-0.0915367	0.601459	0.659791	0.0763769	0.495344	0.583218
chr8:47304177-47306972	NA	NA	3.15162	0.0471848	0.601459	0.659791	0.039624	0.536396	0.598214
chr1:155648121-155650708	NA	GBA,SCAMP3,FAM189B,ASH1L,MIR555,RUSC1-AS1,RUSC1,DAP3,KRTCAP2,KIAA0907,THBS3,DCST1,SSR2	2.52733	-0.0525716	0.601511	0.659802	0.0675783	0.302565	0.49505
chr3:4465867-4468052	SUMF1	SETMAR,SUMF1,EDEM1,ITPR1,MRPS10P2,SUMF1	5.44168	0.0326584	0.601529	0.659802	0.0057319	0.882462	0.695867
chr3:5160203-5161967	NA	ARL8B	1.86396	-0.0808936	0.601503	0.659802	0.110598	0.278281	0.48145
chr4:141294426-141296249	NA	ZNF330,IL15	1.30515	-0.081627	0.60153	0.659802	0.0991942	0.334626	0.511836
chr10:5547274-5549046	NA	CALML3-AS1,CALML3,NRBF2P5,CALML5,NET1,FBXO18	4.33729	-0.0403027	0.601551	0.659811	-0.00224985	0.962038	0.712632
chr1:151340807-151341718	NA	PSMD4,C1orf56,GBAT2	1.66143	-0.0652575	0.602123	0.659825	0.0365105	0.653478	0.637346
chr1:155942189-155943046	RXFP4	RIT1,KIAA0907,ASH1L,ARHGEF2,SNORA80E,LAMTOR2,UBQLN4,MSTO2P,LMNA,MEX3A,ASH1L-AS1,GBA,ADAM15,YY1AP1,GON4L,SLC25A44,RXFP4,MIR6738,RXFP4	2.19293	-0.0646498	0.601711	0.659825	-0.181149	0.0308681	0.251535
chr1:179016265-179018664	NA	TOR3A,FAM20B,C1orf220	2.95476	-0.0493647	0.601688	0.659825	-0.086983	0.138596	0.382408
chr1:185693325-185695122	NA	HMCN1,GS1-204I12.4	4.00963	-0.0381861	0.601799	0.659825	0.113498	0.0240108	0.236603
chr1:227563151-227564625	ZNF678	C1orf35,CDC42BPA,SNAP47,ZNF678,MRPL57P2,ZNF678	3.93647	0.0447497	0.602004	0.659825	0.00873995	0.868336	0.692477
chr1:230997516-230999222	NA	NA	1.76222	-0.0746122	0.601855	0.659825	0.00742862	0.932114	0.706328
chr1:234844342-234845006	NA	RPS21P1,IRF2BP2,GGPS1,GNG4,LDHAP2,LINC01354,RBM34,RNY4P16	2.65433	0.0626995	0.601788	0.659825	-0.113553	0.160708	0.399822
chr1:235304774-235306469	NA	ARID4B,GGPS1,RBM34,RPL23AP23	1.82443	-0.0830236	0.60194	0.659825	0.0541676	0.586841	0.616652
chr1:246570774-246572069	CNST	CNST,ZNF670-ZNF695,SMYD3,LINC01341,AHCTF1,CNST	3.75655	0.0440698	0.601675	0.659825	0.0328518	0.540799	0.599609
chr1:33337825-33339976	NA	PHC2,A3GALT2,TRIM62,MIR3605,TSSK3,RNF19B,RN7SKP16	4.6191	-0.0421757	0.602091	0.659825	-0.0701266	0.168632	0.406018
chr1:42005998-42007792	NA	NA	0.97378	0.0957528	0.601753	0.659825	0.119588	0.270884	0.476608
chr1:45302585-45304920	LINC01144	TOE1,GPBP1L1,RPL7AP16,RPS15AP10,ZSWIM5,RPS8,TMEM69,CCDC163,PTCH2,LURAP1,MUTYH,C1orf228,LINC01144,LINC01144	5.40437	-0.0295549	0.602083	0.659825	-0.0184296	0.599388	0.620553
chr10:58061867-58064374	NA	NA	1.43302	-0.0791427	0.601884	0.659825	0.0202111	0.836345	0.686474
chr10:62492109-62495007	NA	ADO	4.25686	0.0440877	0.602023	0.659825	-0.00373503	0.946991	0.709302
chr11:59728439-59729800	NA	NA	1.07883	0.10248	0.601812	0.659825	-0.00780782	0.944494	0.708984
chr11:62590243-62592852	EEF1G	LRRN4CL,EML3,METTL12,GANAB,UBXN1,TAF6L,AHNAK,MIR611,TUT1,MTA2,EEF1G	5.0657	-0.0352112	0.601715	0.659825	-0.0147818	0.730098	0.659984
chr12:29427134-29429888	NA	ERGIC2,OVCH1	3.77979	-0.0496842	0.602149	0.659825	0.0143062	0.8242	0.683836
chr13:21149582-21151594	NA	MRPL57,SKA3	1.39703	0.0950025	0.601848	0.659825	0.338041	0.00465628	0.170178
chr14:104659420-104661066	LINC02280	C14orf180,TMEM179,PLD4,INF2,LINC02280	1.1699	-0.096746	0.601738	0.659825	-0.167628	0.146503	0.389196
chr14:22886111-22887835	REM2	PRMT5,HAUS4,MMP14,SLC7A7,MRPL52,ABHD4,CDH24,RBM23,REM2,PRMT5-AS1,REM2	2.53115	0.0676077	0.602187	0.659825	-0.0384383	0.634363	0.6314
chr14:75283246-75285324	FOS	TMED10,LINC01220,JDP2,FOS,PROX2,DPPA5P4,FOS	5.74972	-0.0319408	0.602192	0.659825	-0.00892651	0.814901	0.681932
chr16:17258468-17259850	NA	NA	3.56701	0.0591594	0.602114	0.659825	-0.00789324	0.908829	0.70147
chr17:55583423-55585318	NA	TMEM100	3.54297	0.0479417	0.601702	0.659825	0.104019	0.114775	0.360207
chr18:50980745-50982290	NA	NA	0.907073	0.096901	0.602179	0.659825	0.296826	0.0223643	0.232377
chr19:14775277-14777696	ADGRE2	ADGRE2,OR7C1,ZNF333,ADGRE2	4.41679	-0.0357504	0.602189	0.659825	-0.00363652	0.935025	0.706996
chr19:43682732-43684703	NA	PLAUR,SMG9,CEACAM19,KCNN4,IRGQ,ZNF222,TEX101	4.48043	0.035774	0.602088	0.659825	0.00189451	0.966459	0.713508
chr19:7482664-7483521	NA	PEX11G,ARHGEF18,MCOLN1,EVI5L,STXBP2,PNPLA6,CD209,C19orf45	2.38514	-0.0796174	0.602174	0.659825	-0.122823	0.168128	0.405595
chr2:108448184-108450350	GCC2	GCC2,SULT1C4,GCC2	5.34857	-0.0303665	0.601818	0.659825	-0.00820964	0.819296	0.68279
chr2:144479818-144483514	NA	NA	4.38758	-0.045769	0.6016	0.659825	0.156047	0.00753525	0.185867
chr2:152593148-152595612	NA	ARL6IP6,PRPF40A	3.87185	0.0603669	0.601759	0.659825	0.0646826	0.386939	0.537264
chr2:168685495-168687290	NA	RNU6-766P,NOSTRIN	1.77932	-0.0640628	0.601943	0.659825	-0.146107	0.0934777	0.337808
chr2:207925104-207928966	NA	PLEKHM3,FZD5,RNU6-664P,PPP1R14BP2,RNU6-360P	3.05217	-0.0621472	0.602083	0.659825	0.03756	0.596015	0.619734
chr2:85426555-85429025	NA	SH2D6,CAPG	3.80619	0.0439334	0.601948	0.659825	-0.0708713	0.199256	0.429733
chr22:39398835-39400732	TAB1	SYNGR1,TAB1,TAB1	5.08328	-0.0305811	0.602056	0.659825	-0.0711392	0.0634982	0.303108
chr3:102078809-102080076	NA	ZPLD1	1.61731	0.0723125	0.601952	0.659825	0.0473755	0.584482	0.615844
chr3:177757186-177758809	NA	NA	0.683457	-0.119816	0.602107	0.659825	-0.121812	0.457483	0.568341
chr3:196110316-196113341	NA	TFRC,RNU7-18P,LINC00969,LINC00885,MUC4,SDHAP1	4.75799	-0.0446837	0.602116	0.659825	0.0245986	0.655634	0.638036
chr3:32431132-32433899	NA	CMTM6,RPL31P18,DYNC1LI1,CMTM7	2.61848	0.0758188	0.602154	0.659825	0.0133005	0.888059	0.69717
chr3:48613602-48615719	UQCRC1	TREX1,DALRD3,ARIH2,UQCRC1,TMEM89,UQCRC1	3.00249	-0.0550895	0.601878	0.659825	0.0297117	0.669174	0.641702
chr3:70973160-70975790	NA	NA	2.52488	-0.0858525	0.602128	0.659825	-0.0826352	0.373147	0.530646
chr5:137857321-137859008	NA	NA	1.22241	0.0926147	0.60186	0.659825	0.0904119	0.450025	0.564954
chr5:149937707-149940244	PDE6A	SLC26A2,PPARGC1B,CSNK1A1,CD74,HMGXB3,PDE6A,PDE6A	1.95031	0.0764755	0.602154	0.659825	0.0164277	0.862563	0.691482
chr6:140401616-140403127	NA	NA	0.755788	0.100583	0.601653	0.659825	0.0166571	0.889792	0.697509
chr6:148358126-148358988	NA	NA	1.97183	0.0817468	0.601911	0.659825	0.202298	0.0513281	0.287491
chr7:44259945-44260634	NA	DDX56,COA1,NUDCD3,CAMK2B	1.731	0.0906767	0.602126	0.659825	-0.129037	0.274703	0.479526
chr9:107674624-107677023	NA	KLF4,RNU6-996P	3.00098	0.0697609	0.602055	0.659825	0.0744525	0.341592	0.51614
chr9:87477929-87481304	NA	DAPK1,CTSL	4.50478	0.0400932	0.601664	0.659825	0.0309515	0.532763	0.596837
chr14:49619664-49621995	RPL36AL	RPL36AL,LRR1,DNAAF2,RNU6ATAC30P,VCPKMT,RHOQP1,KLHDC2,NEMF,ARF6,RPS29,MGAT2,KLHDC1,RPL36AL	5.5553	0.0412014	0.602213	0.659833	-0.0118235	0.808419	0.680413
chr12:31077995-31079264	DDX11-AS1	DDX11,DDX11-AS1	1.00075	-0.099014	0.602242	0.659839	0.186113	0.153151	0.39438
chr16:2250533-2252398	ECI1	ECI1,RNPS1,IFT140,SNORD60,SNHG19,MIR940,SNHG9,ECI1	4.89049	-0.0435819	0.602246	0.659839	-0.0975382	0.0665928	0.306778
chr1:43933034-43934379	ARTN	CCDC24,ARTN,ATP6V0B,ST3GAL3,ARTN	1.37854	0.0916953	0.602361	0.659936	0.169002	0.130416	0.375443
chr6:166597137-166597657	NA	FAM103A2P	1.76917	0.0818856	0.602355	0.659936	-0.0344034	0.745511	0.664313
chr11:74310716-74312413	P4HA3-AS1	P4HA3,P4HA3-AS1	3.3696	-0.0530012	0.602409	0.65996	-0.0445314	0.496847	0.583868
chr15:78040180-78040849	NA	ADAMTS7P3,TBC1D2B,IREB2	1.94321	0.0740732	0.602407	0.65996	-0.0592849	0.531513	0.596292
chr17:73091492-73093374	SLC39A11	CDC42EP4,SLC39A11,ATG12P1,SLC39A11	5.03077	0.0308158	0.602434	0.659972	-0.00745329	0.840842	0.687602
chr3:172074930-172075880	NA	FNDC3B,PLD1,RPS27AP8	1.68901	0.0848515	0.602461	0.659987	0.152888	0.16283	0.401583
chr1:186679647-186681845	PTGS2	PACERR,PLA2G4A,PTGS2	4.83416	0.0335973	0.602511	0.659992	-0.0440732	0.284273	0.48524
chr1:65025803-65028496	NA	JAK1,AK4,LINC01359	1.75008	0.0670312	0.602519	0.659992	-0.0351469	0.716772	0.656471
chr2:166375197-166376823	SCN9A	SCN9A,SCN9A	1.31983	0.101526	0.602515	0.659992	0.0282071	0.825365	0.684136
chr3:53545035-53546784	NA	NA	0.401992	-0.104244	0.602512	0.659992	0.143993	0.300013	0.493929
chr1:211325999-211327891	TRAF5	LINC00467,TRAF5,PPP2R5A,TRAF5	4.63569	0.0496544	0.602581	0.660016	-0.0160201	0.785042	0.674348
chr12:132766360-132767835	ANKLE2	ANKLE2,GOLGA3,PGAM5,CHFR,P2RX2,ANKLE2	3.83756	-0.039987	0.60257	0.660016	-0.021747	0.659513	0.638817
chr2:38527746-38528526	NA	NA	0.412231	-0.0960183	0.602576	0.660016	0.0550498	0.676708	0.644115
chr19:660909-664078	RNF126	GZMM,ARHGAP45,RNF126,ABCA7,TMEM259,R3HDM4,FGF22,RNF126	5.89114	0.0350921	0.6026	0.660022	-0.059632	0.165767	0.403743
chr10:70778972-70781145	TBATA	TBATA,SGPL1,ADAMTS14,TBATA	4.64405	-0.0446519	0.602616	0.660024	-0.0493076	0.351202	0.520242
chr1:180290223-180291591	NA	LHX4	0.844653	-0.104612	0.60265	0.660033	0.10893	0.407516	0.546337
chr2:227764916-227766642	NA	RNA5SP121	1.95734	-0.066863	0.602646	0.660033	0.0402339	0.672491	0.642737
chr17:28633120-28635253	NA	SGK494,SPAG5-AS1,PROCA1,PIGS,UNC119,KIAA0100	1.82176	0.0707469	0.602665	0.660035	-0.0799455	0.377107	0.532343
chr6:156882768-156884295	NA	NA	2.86318	-0.0514701	0.602696	0.660054	0.176249	0.0149653	0.212231
chr10:93495361-93497237	CEP55	CEP55,MYOF,CEP55	3.08578	-0.0634896	0.602749	0.660082	-0.110214	0.165978	0.40388
chr11:62329516-62331064	NA	ASRGL1,NPM1P35,SCGB1D4	2.67564	0.0578472	0.602745	0.660082	-0.00603728	0.927734	0.70532
chr1:248824722-248827555	MIR3124	SH3BP5L,ZNF692,PGBD2,RNU6-1205P,RPL23AP25,MIR3124,MIR3124	5.86178	0.0272762	0.602778	0.660085	0.0215953	0.507381	0.587825
chr16:11584366-11585337	NA	LITAF,TXNDC11,SNN,ZC3H7A,SNX29,SOCS1	3.70573	-0.0465788	0.602772	0.660085	0.0482264	0.408944	0.547011
chr18:77222851-77223954	NA	GALR1	1.36797	-0.0795613	0.602833	0.660118	-0.133289	0.185723	0.419692
chr4:156770902-156772086	NA	PDGFC	1.92897	0.0765662	0.602835	0.660118	-0.0427448	0.655788	0.638085
chr1:221962791-221964270	LINC02474	RNU6-403P,DUSP10,LINC02474	1.83995	-0.0784923	0.602891	0.660129	0.0101213	0.915221	0.702739
chr1:64469507-64471764	CACHD1	EFCAB7,CACHD1,CACHD1	2.06676	-0.0862445	0.602906	0.660129	-0.142378	0.196186	0.427743
chr11:130042061-130044641	NA	APLP2,ST14,PRDM10	5.16494	0.0294575	0.602925	0.660129	0.0415985	0.251484	0.464818
chr15:40843463-40845183	SPINT1	BUB1B,C15orf57,ZFYVE19,SPINT1,RHOV,SPINT1	4.33372	-0.0532502	0.602889	0.660129	-0.218868	0.00207539	0.155491
chr17:76506288-76507384	RHBDF2	SNORD1B,SNHG16,UBE2O,AANAT,PRCD,CYGB,SPHK1,PRPSAP1,FBF1,RHBDF2,RHBDF2	2.355	0.057205	0.602923	0.660129	-0.0402913	0.605741	0.622346
chr20:36097412-36099526	NA	EPB41L1,CNBD2,PHF20,SPAG4,RBM39	4.96067	-0.0373539	0.602875	0.660129	-0.0558131	0.226535	0.449103
chr12:104641026-104642025	NA	CHST11,WASHC4	4.16493	-0.0442904	0.602957	0.660138	0.0712057	0.210878	0.43842
chr4:73874468-73875443	NA	PF4,CXCL8,PPBP,PF4V1,CXCL3,CXCL2,EREG,CXCL1,HNRNPA1P55	1.57836	-0.0969592	0.60296	0.660138	0.00135401	0.990294	0.718324
chr11:64339500-64341240	CCDC88B	CCDC88B,PLCB3,TRMT112,MIR7155,CCDC88B	4.81156	-0.0429298	0.60305	0.660178	-0.00415148	0.934588	0.706964
chr19:44942900-44947438	APOC2	APOC2,APOC4,APOC4-APOC2,DMWD,APOC2	6.46969	-0.0281182	0.60304	0.660178	-0.0351783	0.320673	0.504596
chr2:200620593-200621511	NA	NA	1.23934	-0.0822065	0.603022	0.660178	-0.0733928	0.466242	0.572248
chr22:30211633-30214242	NA	OSM,HORMAD2-AS1,MTMR3,THOC5,ASCC2,SELENOM,CCDC157,MTFP1,UQCR10,SLC35E4,SEC14L4,GATSL3,DUSP18,SF3A1,LIF,TBC1D10A	5.10496	-0.0410836	0.603024	0.660178	-0.0478601	0.318005	0.503606
chr7:39688446-39690023	NA	NA	0.89626	0.0988102	0.603108	0.660226	0.041076	0.761176	0.667893
chr1:156153461-156155715	NA	SLC25A44,LMNA,MEX3A,BGLAP,PAQR6,TSACC,CCT3,SEMA4A	3.97027	0.048388	0.603173	0.660275	0.164754	0.00761313	0.186517
chr9:123325959-123327476	NA	STRBP,CRB2	3.33482	-0.0450132	0.603179	0.660275	0.00835352	0.874985	0.694034
chr2:219551839-219553433	MIR3132	MIR3132,MIR3132	1.4075	0.0804494	0.603271	0.660303	-0.0670392	0.521108	0.592838
chr3:159919039-159920251	NA	NA	0.741576	0.107084	0.603241	0.660303	0.168244	0.2013	0.431047
chr4:39031311-39033204	TMEM156	TMEM156,KLF3-AS1,WDR19,TMEM156	1.78623	0.0840735	0.603221	0.660303	0.032413	0.759817	0.667529
chr6:149962784-149965363	ULBP1	LATS1,NUP43,KATNA1,PPIL4,ULBP1,RAET1K,PHBP1,ULBP2,ULBP1	2.66635	0.0664834	0.603266	0.660303	-0.130617	0.111496	0.356971
chr6:33982242-33983966	NA	MIR1275	2.52861	-0.0642708	0.603245	0.660303	-0.118604	0.125636	0.371089
chr21:33202935-33205890	NA	EVA1C,IFNAR2,IFNGR2,OLIG2,LINC01548,OLIG1,DNAJC28,RPS5P3,TMEM50B,IL10RB,GART,IFNAR1,SYNJ1,SON	3.93029	-0.0450564	0.603319	0.66034	-0.000607604	0.991525	0.718681
chr1:182147587-182150666	NA	GLUL,TEDDM1,RPL18P2,RNU6-152P,RGS16,RGSL1,RNASEL	6.48188	0.0271801	0.603436	0.660355	0.026489	0.414363	0.54913
chr11:71996295-71999929	IL18BP	LRTOMT,RNF121,LAMTOR1,ANAPC15,FAM86C1,IL18BP,IL18BP	4.94851	-0.0376145	0.603388	0.660355	0.0640679	0.148682	0.390907
chr14:105032651-105035451	NA	GPR132,C14orf79,CRIP1	5.98308	-0.0308321	0.603437	0.660355	0.0239888	0.504593	0.586757
chr15:92911156-92911896	NA	FAM174B,ASB9P1,HMGN1P38,MIR3175,CHD2	2.93561	-0.053427	0.603421	0.660355	-0.0702266	0.319197	0.50405
chr18:57647602-57648724	NA	NA	1.07197	-0.0914048	0.603373	0.660355	-0.267344	0.0337873	0.257368
chr2:224923225-224923944	NA	DOCK10,NYAP2,CUL3	2.06801	-0.0683103	0.603427	0.660355	-0.18691	0.029994	0.249972
chr9:16240485-16242127	NA	C9orf92	1.08449	-0.0757346	0.603423	0.660355	-0.187871	0.0598358	0.298267
chr9:5489433-5490946	NA	CD274,PDCD1LG2,RIC1	4.41094	-0.0369592	0.60344	0.660355	0.0292252	0.519451	0.592161
chr10:80193278-80195006	NA	MBL1P,LINC00857,MAT1A,ANXA11,DYDC2,PLAC9,SH2D4B,TSPAN14	4.04417	0.0448913	0.603579	0.660376	-0.0184426	0.742267	0.663264
chr17:43784087-43785583	CFAP97D1	ASB16-AS1,DHX8,HMGN1P29,SOST,CFAP97D1	1.67705	0.0733819	0.603559	0.660376	0.202188	0.039414	0.268105
chr19:19515239-19517253	TSSK6	NDUFA13,GATAD2A,YJEFN3,TSSK6	5.18941	0.0337683	0.603532	0.660376	-0.028049	0.488233	0.580837
chr19:2545708-2547612	NA	GADD45B,DOT1L,TIMM13,GNG7	4.5725	0.0443287	0.603503	0.660376	-0.0197693	0.672736	0.642795
chr19:39133212-39134427	NA	PAK4,LGALS14,FBL,RN7SL566P,LGALS13,RPS16,EID2B	2.01685	0.0739208	0.603579	0.660376	-0.0696024	0.438279	0.559598
chr19:54158669-54160863	NA	TMC4,LENG1,ZNF765,CNOT3,PRPF31,RPS9,LENG8-AS1	4.99263	-0.0395895	0.603532	0.660376	-0.105528	0.0311195	0.25174
chr21:42193455-42193999	NA	ABCG1,UMODL1,ZBTB21,C2CD2,UMODL1-AS1	2.16805	-0.0799754	0.603535	0.660376	-0.140909	0.157025	0.397326
chr7:102432665-102434695	ORAI2	ORAI2,PRKRIP1,POLR2J,RASA4DP,ORAI2	5.27203	-0.0439545	0.603579	0.660376	0.01136	0.831768	0.685455
chr9:131440509-131442790	NA	PRRC2B,SNORD62A,SNORD62B,POMT1,NUP214,PLPP7	2.93153	0.0518671	0.603506	0.660376	0.0461863	0.467737	0.572924
chr1:170073702-170075550	NA	METTL18,KIFAP3,C1orf112	3.49731	-0.0489847	0.603654	0.660379	-0.081073	0.18895	0.422048
chr1:185044689-185046679	RNF2	FAM129A,TRMT1L,RNF2,RNF2	5.44754	-0.0416221	0.603645	0.660379	-0.0221147	0.653238	0.637313
chr10:60732184-60733927	ANK3	ANK3,ANK3	2.10255	0.0633459	0.603672	0.660379	-0.108928	0.188251	0.421691
chr19:55339584-55341581	KMT5C	LENG8-AS1,HSPBP1,FAM71E2,KMT5C,PPP6R1,ZNF628,U2AF2,TMEM238,IL11,TMEM190,ZNF580,MIR6805,RPL28,BRSK1,UBE2S,TMEM86B,VN2R17P,KIR3DL2,NCR1,SSC5D,ZNF784,EPN1,PPP1R12C,ZNF865,KMT5C	5.26812	-0.030724	0.603672	0.660379	-0.011661	0.75633	0.666487
chr2:27427931-27430323	NRBP1	SNX17,GPN1,CAD,NRBP1,GTF3C2-AS1,ZNF513,GCKR,FNDC4,IFT172,RNU6-986P,CCDC121,NRBP1	5.64503	0.0435647	0.603677	0.660379	-0.0283841	0.587887	0.617186
chr21:37078774-37080159	NA	NA	1.46054	-0.087465	0.603689	0.660379	0.061096	0.561489	0.608054
chr3:181628251-181630232	NA	NA	2.64747	-0.0769009	0.603685	0.660379	0.0299302	0.756244	0.666487
chr8:123064769-123065945	NA	DERL1,TBC1D31,FAM83A-AS1,RNY4P5,HMGB1P19	1.2216	0.106194	0.603606	0.660379	0.185867	0.168519	0.405934
chr7:74092378-74095928	NA	LIMK1,ELN	6.68328	0.0256716	0.603704	0.66038	-0.0600331	0.0710321	0.312027
chr11:3839944-3842029	RHOG	RHOG,NUP98,RRM1,TRIM68,ART5,ART1,CHRNA10,STIM1,RHOG	6.14519	0.0335463	0.603739	0.660404	-0.0235327	0.554958	0.60559
chr15:40052811-40055893	NA	BMF,PLCB2,EIF2AK4,RAD51-AS1,SRP14,PAK6,ANKRD63,C15orf56,RPLP0P10,SRP14-AS1	4.16144	-0.0535243	0.603787	0.660442	-0.0660377	0.325748	0.507111
chr15:75042190-75044436	NA	SCAMP5,C15orf39,RPP25,PPCDC,FBXO22,ISLR,SNX33,DNM1P35,PTPN9,ULK3,SIN3A,CSK,MAN2C1,CLK3,SCAMP2	4.18072	-0.0486329	0.603909	0.660477	-0.125831	0.0291042	0.247442
chr2:144145426-144146168	NA	NA	1.02826	-0.107626	0.603871	0.660477	0.044487	0.7379	0.662184
chr20:53869188-53870173	NA	RNU7-14P,SUMO1P1	2.19017	0.0682205	0.603881	0.660477	0.0448648	0.615093	0.624734
chr3:141852408-141854788	NA	ATP1B3,RNF7,GRK7,RNU6-509P	4.16935	0.0416611	0.603885	0.660477	0.0268993	0.601056	0.62093
chr6:144343151-144344848	NA	TPT1P4	3.25342	-0.0526485	0.603891	0.660477	0.133726	0.0551664	0.291834
chr7:50791793-50794308	GRB10	FIGNL1,GRB10,GRB10	2.88089	0.0900332	0.60389	0.660477	-0.0507655	0.597172	0.619985
chr9:69173496-69176552	NA	TJP2,PGM5	4.90343	-0.0386374	0.603922	0.660477	-0.0291706	0.527822	0.595169
chr9:78367108-78369388	NA	NA	1.69663	-0.077678	0.603926	0.660477	0.193923	0.0443102	0.277252
chr1:233510466-233511837	NA	NA	0.795038	0.0795119	0.603959	0.660489	0.0939956	0.430991	0.556776
chr12:100576780-100578367	GAS2L3	GAS2L3,PIGAP1,GAS2L3	3.84919	-0.0538506	0.603963	0.660489	0.0777169	0.237697	0.45677
chr2:69642239-69645044	ANXA4	AAK1,PCYOX1,SNRPG,MXD1,SNRNP27,GFPT1,ANXA4,ANXA4	6.33111	0.0287847	0.604009	0.660524	-0.0242585	0.479437	0.577407
chr10:92419678-92421703	NA	BTAF1,CPEB3,FGFBP3	3.5209	0.0499965	0.604049	0.660531	-0.0195335	0.750991	0.665438
chr2:85484973-85487121	NA	RPSAP22	3.29061	0.0615123	0.604036	0.660531	0.0784464	0.305372	0.496527
chr3:15319404-15320030	NA	NA	0.945591	-0.0931813	0.604059	0.660531	-0.108443	0.352724	0.521141
chr6:6825906-6827641	NA	NA	4.42958	-0.0378088	0.604069	0.660531	0.0128213	0.779635	0.672975
chr4:41919406-41921631	NA	NA	2.11856	0.079743	0.604136	0.66059	0.138306	0.207099	0.436061
chr2:68763055-68763591	NA	ARHGAP25,FBXO48,APLF,PLEK	1.63371	0.0721313	0.604167	0.660601	0.136183	0.178317	0.413737
chr20:2839638-2841746	VPS16	GNRH2,ZNF343,VPS16,PCED1A,VPS16	5.67254	-0.040377	0.604173	0.660601	-0.0625149	0.195183	0.426983
chr7:75033132-75034765	NA	NA	1.34677	-0.0837574	0.604203	0.660619	-0.0528252	0.581398	0.615051
chr19:46633197-46634462	NA	NA	0.884477	-0.11252	0.604255	0.660662	-0.0597017	0.657849	0.638407
chr15:42164529-42165975	NA	MIR627,VPS39,CAPN3	2.83634	-0.0581537	0.604312	0.660709	-0.10356	0.148198	0.390381
chr12:52879038-52880330	NA	KRT8,KRT4,PFDN5,RPL7P41,KRT78	1.88689	-0.0822554	0.604332	0.660717	-0.23792	0.0165154	0.216241
chr1:203742582-203745370	NA	ADORA1,FMOD,LINC00260	3.16738	0.0596571	0.604384	0.660719	-0.00266026	0.972461	0.714669
chr13:43878303-43880635	LACC1	CCDC122,LACC1,LACC1	6.28135	-0.0371337	0.60442	0.660719	-0.0580883	0.175827	0.411705
chr15:38437159-38439289	NA	FAM98B	4.12558	0.0447195	0.604353	0.660719	0.0491254	0.39847	0.542518
chr17:384790-386836	NA	C17orf97,DOC2B,RFLNB,RPH3AL	4.90277	-0.0534909	0.604389	0.660719	-0.115206	0.0766995	0.318296
chr18:21134226-21135800	NA	ROCK1	2.68837	0.0623371	0.604433	0.660719	0.0477722	0.553646	0.605183
chr4:2241091-2242321	POLN	NOP14-AS1,HAUS3,POLN,COX6B1P5,POLN	3.5754	0.0537482	0.604392	0.660719	-0.0961656	0.156534	0.396982
chr5:127810000-127812263	NA	NA	2.17309	-0.0654775	0.60441	0.660719	-0.0834753	0.306277	0.496919
chr8:120802094-120804445	NA	SNTB1	3.48457	0.0460836	0.604442	0.660719	0.0281337	0.602284	0.621259
chr11:3765974-3768570	NA	NA	4.81989	-0.0425821	0.604535	0.660737	0.0898745	0.096897	0.342101
chr16:4458548-4460322	NA	NMRAL1,VASN,PAM16,MGRN1,CORO7	2.37937	-0.0586593	0.604512	0.660737	0.0215478	0.760594	0.667822
chr5:55859803-55861451	NA	DHX29,IL31RA	1.74853	0.0694733	0.604538	0.660737	0.154944	0.0513242	0.287491
chr9:111895893-111898544	UGCG	RNU6-1013P,GNG10,C9orf84,PTGR1,UGCG,MIR4668,UGCG	5.92147	0.0289948	0.604529	0.660737	-0.0255896	0.467235	0.572756
chr9:134394873-134397507	NA	RXRA,BRD3,MIR4669	3.29494	0.0469509	0.604491	0.660737	-0.120661	0.0493408	0.284556
chr9:72370853-72372227	NA	ZFAND5	2.3808	-0.0710757	0.604491	0.660737	0.0108234	0.898935	0.699383
chr2:200810724-200813047	LOC101927795	AOX1,TYW5,BICD1P1,PPIL3,CASP10,CASP8,LOC101927795	5.94092	0.0376375	0.604563	0.66075	-0.0147442	0.739944	0.662693
chr10:386085-389510	NA	NA	4.81614	-0.0362338	0.60461	0.660767	-0.00491679	0.913835	0.702444
chr14:22427135-22429120	NA	TRD	2.23543	-0.0708038	0.60462	0.660767	0.00343691	0.968126	0.713847
chr2:23790658-23791588	NA	NA	0.810638	0.110904	0.60461	0.660767	-0.149428	0.286449	0.487118
chr7:101624732-101626080	MYL10	PRKRIP1,MYL10,MYL10	1.45899	0.0891714	0.604635	0.66077	0.0180298	0.867391	0.692447
chr3:9714843-9717315	NA	BRPF1	4.34304	0.0429838	0.604663	0.660785	-0.0014413	0.978689	0.716
chr5:119388788-119390671	NA	TNFAIP8,DMXL1,FAM170A	2.86531	0.0601047	0.604679	0.660788	0.149611	0.0555218	0.292495
chr19:37007112-37008676	ZNF420	ZNF420	0.700287	0.128739	0.60472	0.660818	-0.145203	0.248631	0.463399
chr11:67628732-67631450	NUDT8	NUDT8,DOC2GP,RAD9A,RCE1,CORO1B,ANKRD13D,CDK2AP2,NDUFV1,TBX10,NUDT8	4.62486	-0.0498038	0.604864	0.66083	-0.0138711	0.813023	0.681493
chr15:58739801-58740588	NA	FAM63B,RNU3P1,SLTM,RNF111,ADAM10	1.45929	-0.0913772	0.604883	0.66083	0.10313	0.375859	0.531821
chr15:59250115-59251462	NA	MYO1E,MIR2116	0.990098	0.0854325	0.604781	0.66083	-0.0431595	0.712225	0.65511
chr19:7942595-7944588	TIMM44	TIMM44,ELAVL1,HNRNPM,ZNF558,CTXN1,TIMM44	4.63635	0.0363626	0.604868	0.66083	0.0135757	0.756902	0.666728
chr2:99488521-99491112	REV1	REV1,TSGA10,LYG1,MITD1,UNC50,REV1	5.63815	-0.0399847	0.604836	0.66083	-0.092684	0.06329	0.302876
chr20:63638826-63642851	NA	LIME1,STMN3,GMEB2,RTEL1,HELZ2,TNFRSF6B,PCMTD2,FNDC11,ZGPAT,RGS19,SAMD10,OPRL1	4.57963	0.0539666	0.604833	0.66083	-0.0499513	0.438276	0.559598
chr3:15215129-15217514	NA	NA	2.53484	0.0664196	0.604891	0.66083	0.100807	0.218511	0.443836
chr3:57755107-57757508	SLMAP	ACOX2,DENND6A,FLNB-AS1,IL17RD,PDE12,DNAH12,ARF4,SLMAP,PDHA1P1,SLMAP	5.37876	0.0376665	0.604803	0.66083	-0.0172842	0.705057	0.652951
chr5:172417604-172421935	NA	SH3PXD2B,UBTD2,STK10,DUSP1	5.46649	0.0344378	0.604875	0.66083	-0.0248723	0.53826	0.598786
chr8:120076916-120078582	NA	DEPTOR,COL14A1	2.47725	-0.0665001	0.60483	0.66083	0.135792	0.131168	0.376116
chr8:17855627-17857492	NA	MTUS1,ASAH1	1.17763	-0.0850982	0.604799	0.66083	-0.0912694	0.471355	0.573987
chr9:121911822-121914241	NA	NA	1.83376	0.0795686	0.604869	0.66083	-0.0479678	0.55255	0.604648
chr20:50524473-50525091	NA	MIR645,RN7SL672P	1.69602	0.0720438	0.604915	0.660842	0.113118	0.210033	0.437678
chr1:27119354-27120696	NA	ZDHHC18,TMEM222,SLC9A1	3.77592	-0.0419282	0.605003	0.660879	-0.0565933	0.283748	0.484926
chr1:56507972-56509411	NA	RPL21P23	4.94583	0.0338345	0.60498	0.660879	0.0775829	0.0802741	0.322549
chr9:36817828-36819212	NA	NA	0.990532	0.0935489	0.60498	0.660879	-0.10678	0.418914	0.551219
chr9:4225902-4228093	NA	CSNK1G2P1	1.66314	0.0702482	0.604996	0.660879	0.105773	0.298325	0.493194
chr11:66068362-66071427	PACS1	RAB1B,RBM4B,RNASEH2C,PACS1,KLC2,PACS1	6.00102	-0.036182	0.605057	0.660888	-0.0313642	0.467761	0.572924
chr2:207274238-207276059	MIR1302-4	MIR1302-4	1.92204	-0.0804424	0.605055	0.660888	0.0152921	0.874662	0.693954
chr3:119578877-119581031	ADPRH	ADPRH,CD80,MAATS1,PLA1A,ADPRH	6.28966	0.035521	0.605065	0.660888	0.00508093	0.902905	0.70016
chr3:69994886-69996105	NA	NA	0.955046	0.0925578	0.605063	0.660888	0.111802	0.325644	0.507097
chr10:5261230-5263639	NA	NA	1.88771	-0.0718682	0.605087	0.660891	-0.0875326	0.282819	0.48425
chr11:2990779-2993302	NA	CARS,NAP1L4,SLC22A18,SNORA54,PHLDA2	5.35613	0.0400013	0.605108	0.660891	0.000473176	0.992123	0.718881
chr13:41995120-41996966	NA	MIR5006,VWA8	1.87418	0.0775508	0.605097	0.660891	0.165024	0.0917499	0.336178
chr10:124152036-124154000	NA	OAT	4.21743	-0.0380349	0.605127	0.660892	-0.0233919	0.628929	0.62959
chr16:14631898-14634194	NA	BFAR,NPIPA2,RNU7-125P	5.45129	0.0278609	0.605188	0.660892	-0.0176804	0.594668	0.619334
chr17:76709746-76711728	MXRA7	MXRA7,RNU6-227P,PRCD,CYGB,RNY4P36,MXRA7	2.33645	-0.068199	0.605188	0.660892	-0.000994122	0.990057	0.718308
chr3:119351713-119354489	NA	ARHGAP31,ADPRH,ARHGAP31-AS1,CD80,B4GALT4,IGSF11,RPL10P7,COX17,RNU6-1127P	3.40846	0.0483821	0.605189	0.660892	-0.0502065	0.402843	0.544161
chr6:137866135-137868800	TNFAIP3	TNFAIP3,TNFAIP3	6.07117	0.0338828	0.605139	0.660892	-0.0128952	0.748398	0.66493
chr7:20797510-20799016	NA	SP8	1.91237	0.0659369	0.605166	0.660892	0.0383251	0.656622	0.638193
chr2:127897980-127899188	NA	NA	0.933966	-0.0897605	0.605205	0.660894	0.096008	0.396225	0.541526
chr3:142595441-142597230	PLS1	ATR,PLS1,XRN1,PLS1-AS1,PLS1	2.30013	-0.0572988	0.605231	0.660908	-0.0153747	0.836196	0.686453
chr2:157627835-157629490	ACVR1C	ACVR1C,ACVR1C	1.32897	0.0809803	0.605312	0.660923	-0.267889	0.0151161	0.2132
chr2:28377881-28379367	NA	ZNF512,FOSL2,RBKS,PPP1CB,BRE	1.21219	-0.0948307	0.605306	0.660923	-0.129154	0.283844	0.484977
chr21:29144059-29146692	NA	MAP3K7CL,CCT8,BACH1,LTN1	2.95556	-0.0544032	0.605285	0.660923	0.11228	0.123508	0.368823
chr5:39422359-39425440	C9	DAB2,C9,FYB,C9	6.43296	-0.0239724	0.605306	0.660923	0.0043971	0.880895	0.695492
chr9:136943123-136944968	FBXW5	LCN12,DPH7,ANAPC2,SNHG7,NDOR1,LCNL1,C8G,FBXW5	5.41019	-0.0460156	0.605308	0.660923	-0.076858	0.174507	0.410728
chr1:162069025-162070614	NOS1AP	C1orf226,NOS1AP,NOS1AP	2.65215	-0.066216	0.605327	0.660925	-0.0620007	0.422232	0.552863
chr9:88387163-88389587	SPIN1	SPIN1,SPIN1	5.99717	-0.0426582	0.605364	0.660951	-0.106755	0.0378018	0.265264
chr9:32572135-32574652	NDUFB6	NDUFB6,DNAJA1,APTX,SMU1,GVQW1,DFFBP1,NDUFB6	5.14221	-0.0301233	0.605417	0.660994	0.00647309	0.860906	0.691258
chr11:2928493-2931181	NA	PHLDA2,OSBPL5,KCNQ1,SLC22A18AS	6.04772	0.0402073	0.605433	0.660997	0.0313906	0.527503	0.595026
chr15:84723903-84726538	NA	NMB,GOLGA6L4,GOLGA6L5P,GOLGA6L3,ZNF592,SCAND2P,SEC11A	5.24535	-0.0389027	0.605461	0.660999	-0.0438456	0.365181	0.526493
chr7:43868611-43870809	MRPS24	URGCP,POLM,MIR4649,MRPL32,PSMA2,LINC00957,RASA4CP,MRPS24,MRPS24	4.94524	0.0386818	0.605455	0.660999	0.0023602	0.960145	0.712246
chr1:153811153-153812734	NA	NA	2.21132	0.0680196	0.605477	0.661001	0.10993	0.198823	0.429356
chr10:12240741-12243926	NA	CAMK1D,MIR548Q,NUDT5,UPF2,SEC61A2	3.23692	0.0513207	0.605496	0.661007	0.184937	0.0105074	0.195765
chr15:51227838-51229203	NA	CYP19A1,MIR4713,TNFAIP8L3	2.44554	0.0670784	0.605537	0.661038	0.00487687	0.956806	0.711311
chr11:60376100-60381396	MS4A7	MS4A14,MS4A1,MS4A7,MS4A7	7.41685	-0.0276878	0.605626	0.66111	0.0281267	0.410286	0.547493
chr20:53838501-53840213	NA	ZNF217,SUMO1P1	2.52385	-0.0572363	0.60563	0.66111	-0.0140216	0.844346	0.688174
chr2:176000930-176003154	LNPK	LNPK,HAGLROS,LNPK	4.92104	-0.0384105	0.605676	0.661145	-0.0222156	0.627685	0.629146
chr1:177255726-177257265	NA	NA	0.866373	0.0872696	0.605729	0.661174	-0.0308029	0.777486	0.67241
chr12:8948182-8950900	M6PR	M6PR,KLRG1,PHC1,LINC00612,DDX12P,M6PR	6.11835	0.0257678	0.605729	0.661174	0.00319609	0.915892	0.702872
chr2:241148661-241151324	PPP1R7	PASK,PPP1R7	4.7365	0.0388727	0.605743	0.661175	-0.0908573	0.0658033	0.305652
chr13:31035884-31038474	NA	LINC01066	2.56207	-0.0559737	0.605761	0.66118	-0.0497452	0.509137	0.588609
chr1:155980694-155981346	NA	RIT1,ARHGEF2,PAQR6,KIAA0907,ASH1L,RXFP4,SCARNA4,LAMTOR2,UBQLN4,SYT11,YY1AP1,GBAP1,SLC25A44,GON4L,C1orf61,TSACC,MIR6738	3.39927	0.0485546	0.605781	0.661187	-0.0179627	0.776312	0.671927
chr21:34991887-34994172	NA	KCNE1,RUNX1-IT1	5.46801	-0.034019	0.605817	0.661211	0.0268143	0.510395	0.589164
chr1:239392065-239394121	NA	NA	0.675225	0.0913942	0.605873	0.661258	0.1286	0.341874	0.516192
chr8:36787965-36790248	KCNU1	KCNU1	2.02033	-0.0572288	0.605893	0.661266	-0.13125	0.12732	0.372842
chr10:102728904-102729423	NA	SFXN2,WBP1L,CYP17A1,PTGES3P4,PFN1P11,AS3MT	1.4633	0.0932284	0.605952	0.661298	-0.104269	0.365488	0.526662
chr10:124417731-124419659	OAT	METTL10,OAT,NKX1-2,OAT	3.71043	-0.0557381	0.605976	0.661298	-0.0924064	0.18213	0.416934
chr2:58111907-58114138	NA	VRK2,EIF3FP3	5.4344	0.0305706	0.605989	0.661298	0.0248973	0.509959	0.588911
chr21:33304616-33305703	NA	IFNAR1,IFNAR2,IL10RB,IFNGR2,GART,TMEM50B,URB1,SON,OLIG1,OLIG2	4.06547	0.0429888	0.606003	0.661298	-0.0303303	0.579674	0.614415
chr6:35487525-35488642	NA	NA	1.19023	0.0850782	0.605966	0.661298	0.0250641	0.806863	0.679931
chr7:20479932-20480674	NA	NA	3.8922	-0.0529943	0.605994	0.661298	0.14398	0.0426246	0.274396
chr8:140590908-140591637	NA	AGO2,TRAPPC9,CHRAC1	1.74851	0.0726781	0.606028	0.66131	0.117596	0.20121	0.431004
chr1:156657638-156658286	NA	MSTO2P,KIAA0907,TSACC,RRNAD1,SSR2,GLMP,NES,GPATCH4,ISG20L2,CCT3,HAPLN2,PAQR6	1.06034	0.105277	0.606129	0.661358	-0.0644965	0.60886	0.622913
chr11:73175385-73178432	NA	FCHSD2,RNU6-672P,STARD10,ARAP1	2.52836	0.0599899	0.606139	0.661358	-0.0426813	0.572618	0.612128
chr19:54880951-54881888	NA	NA	0.592684	0.106319	0.606123	0.661358	-0.249355	0.0684444	0.308742
chr3:171523214-171524574	NA	RNU6-348P	1.02951	-0.0882429	0.606136	0.661358	0.0215117	0.855086	0.690304
chr4:103197584-103199343	CENPE	BDH2,KRT8P46,CENPE,CENPE	3.87723	-0.0445026	0.606097	0.661358	-0.0705678	0.194538	0.426254
chr5:58562818-58564800	LINC02108	LINC02108	1.08211	-0.113736	0.606191	0.6614	-0.185679	0.165863	0.403812
chr1:15578544-15580440	AGMAT	RNU7-179P,PLEKHM2,RSC1A1,AGMAT,AGMAT	1.18556	0.114892	0.606239	0.661413	0.194854	0.155903	0.396628
chr10:45710332-45711684	NA	ZFAND4,OR13A1	2.26791	0.0895114	0.606244	0.661413	0.2499	0.0310285	0.25174
chr14:55026122-55028132	WDHD1	ATG14,KTN1-AS1,SOCS4,MAPK1IP1L,WDHD1,WDHD1	4.40985	0.0433655	0.606282	0.661413	-0.0271723	0.604972	0.622137
chr3:66989782-66991011	NA	KBTBD8	1.5154	0.0894031	0.606283	0.661413	0.0902431	0.432747	0.5574
chr7:39698368-39699883	NA	YAE1D1	1.5383	-0.0774759	0.606277	0.661413	0.000741963	0.993404	0.719087
chr9:129994953-129997590	NA	TOR1A,FNBP1,TOR1B	5.90611	-0.0281088	0.606217	0.661413	-0.0209779	0.539875	0.59924
chr2:112811174-112813147	NA	IL1B,IL1RN,IL1A,IL37,IL36B,IL36G,CKAP2L,IL36RN	4.46902	0.0421356	0.606301	0.661417	-0.00368468	0.945443	0.709197
chr3:125128241-125130184	NA	RNU6-232P,SLC12A8,RNU6-230P,MIR5092	3.82064	-0.057391	0.606323	0.661428	-0.0389909	0.543062	0.600521
chr16:19091525-19093481	NA	COQ7	3.6253	0.0504708	0.606355	0.661448	0.121439	0.0741212	0.315602
chr11:75159110-75160812	NA	RNF169,P4HA3,SLCO2B1,XRRA1,OR2AT4,ZDHHC20P3	4.07717	0.0409852	0.606401	0.661453	-0.0667961	0.169549	0.406733
chr12:56223545-56224109	NABP2	NEMP1,ANKRD52,BAZ2A,PHC1P1,ZBTB39,TMEM198B,SMARCC2,RN7SL809P,STAT2,NAB2,ZC3H10,CDK2,PRIM1,RBMS2,RNU6-343P,RPL41,ORMDL2,PA2G4,CNPY2,TIMELESS,ESYT1,NACA,MYL6B,PMEL,RPS26,NABP2,SLC39A5,NABP2	2.05962	-0.060523	0.606439	0.661453	-0.151642	0.0611582	0.300163
chr18:48732951-48734199	NA	NA	1.2931	0.0993499	0.606382	0.661453	-0.196404	0.121012	0.36611
chr20:4011395-4012682	RNF24	AP5S1,PANK2,RNF24,SMOX,RNF24	2.9991	0.0680244	0.606454	0.661453	0.00418662	0.961501	0.712547
chr3:58129735-58131823	NA	NA	1.26026	-0.0754717	0.606401	0.661453	0.190496	0.0822349	0.325056
chr5:160627965-160630699	NA	ATP10B	2.88672	-0.0632061	0.606446	0.661453	0.101209	0.250549	0.464353
chr6:170381030-170382610	NA	NA	1.94216	0.0708088	0.606416	0.661453	-0.123043	0.200414	0.430488
chr1:45429430-45431482	NA	TESK2,CCDC163,MMACHC	2.99252	-0.0516013	0.606543	0.661466	-0.0445162	0.466841	0.57257
chr10:100297905-100298505	NA	NA	1.02595	0.0948363	0.60653	0.661466	0.123047	0.281255	0.483294
chr16:56424114-56426281	AMFR	BBS2,OGFOD1,MT4,AMFR	5.57068	0.0419718	0.606525	0.661466	-0.0768236	0.125918	0.371328
chr17:19954929-19956597	NA	NA	0.500294	-0.125975	0.606518	0.661466	0.0229693	0.87889	0.694932
chr2:215981836-215983783	NA	MREG,TMEM169,PECR	1.92319	0.0599359	0.606568	0.661466	0.0685179	0.412123	0.54837
chr2:39503355-39506450	NA	TMEM178A,MAP4K3,DHX57	4.38009	-0.0478312	0.606529	0.661466	0.0361556	0.558988	0.607161
chr6:111130847-111132424	NA	RNU6-960P,SLC16A10	2.22856	0.0683341	0.606573	0.661466	0.195343	0.0447681	0.278358
chr6:161199381-161200250	NA	AGPAT4	2.7213	0.049698	0.60657	0.661466	-0.0838681	0.202422	0.432192
chr3:10694350-10697018	NA	NA	3.40907	0.051223	0.606595	0.661475	0.126499	0.0568869	0.294537
chr11:795369-798583	PANO1	PIDD1,CRACR2B,PANO1,PANO1	5.03402	-0.0395339	0.606618	0.661481	-0.0800568	0.117978	0.362881
chr2:42663052-42664366	NA	KCNG3,MTA3,OXER1,COX7A2L,HAAO	1.21089	0.0674601	0.606633	0.661481	0.182275	0.0499479	0.285531
chr4:139733798-139736294	NA	SCOC,MAML3,RN7SKP253	4.82481	-0.0421956	0.60664	0.661481	-0.10979	0.0322111	0.254979
chr3:58408800-58410632	NA	NA	1.13299	-0.104243	0.606662	0.66149	-0.125622	0.229442	0.45158
chr14:23145705-23147060	NA	RNF212B,SLC7A8,CEBPE,ACIN1,SLC22A17,C14orf93,DHRS4,RNU6-1138P	1.60895	-0.0714705	0.606714	0.661532	-0.102026	0.268503	0.475058
chr13:51665435-51667609	NA	DHRS12,ATP5F1P1	1.22635	0.110151	0.606777	0.661557	0.126611	0.349165	0.519325
chr3:135965171-135966902	PPP2R3A	PPP2R3A,PPP2R3A	4.97327	0.0406527	0.606756	0.661557	-0.0588002	0.244261	0.460768
chr7:5027396-5029286	NA	NA	1.6009	-0.0831753	0.606764	0.661557	0.0865437	0.331337	0.510094
chr17:38751621-38753725	NA	CDK12,MED1,PCGF2,SNORA21,RPL23,CISD3,RPL19,PGAP3,PSMB3	5.50798	0.0318921	0.606793	0.66156	-0.0294333	0.446161	0.56329
chr3:188764950-188766325	NA	NA	1.74583	0.0717302	0.606821	0.661576	0.0320045	0.74723	0.664792
chr1:110285790-110288206	NA	NA	3.51845	-0.0659482	0.606966	0.661608	0.120815	0.177443	0.413259
chr1:151032991-151034521	BNIPL	BNIPL	1.55774	-0.0733026	0.60688	0.661608	-0.10933	0.214442	0.441336
chr1:15974656-15976989	ZBTB17	HSPB7,FBLIM1,EPHA2,RPL22P3,C1orf64,TBC1D3P6,ZBTB17	5.13289	0.0328449	0.607112	0.661608	0.0445074	0.274402	0.479394
chr10:62538694-62540318	NA	EGR2	3.4702	0.0643587	0.606932	0.661608	0.109197	0.216672	0.442769
chr12:110233576-110236741	NA	FAM216A	3.79879	-0.0561449	0.607103	0.661608	-0.00121271	0.985862	0.71759
chr14:35358794-35360629	NA	FAM177A1,NFKBIA,BAZ1A,PSMA6,RALGAPA1	2.24235	0.0642153	0.606884	0.661608	0.111274	0.163041	0.401828
chr14:68662547-68665287	NA	RNU6-921P,ERH	2.65827	-0.0569647	0.607011	0.661608	-0.0165199	0.817967	0.682524
chr16:20881608-20882521	NA	ACSM3,THUMPD1,DCUN1D3,ACSM1,TMEM159,DNAH3,LYRM1	1.34812	0.0842387	0.607013	0.661608	0.0508877	0.647304	0.635547
chr16:48365255-48367481	NA	LONP2,SIAH1,N4BP1	4.32445	-0.0471371	0.607077	0.661608	-0.086504	0.124051	0.369433
chr16:80803073-80805275	CDYL2	CDYL2,GCSH,CENPN,CMC2,ATMIN,PRCAT47,CDYL2	4.31053	0.0687824	0.60701	0.661608	-0.129734	0.130436	0.375443
chr17:43712972-43714849	NA	SOST,WHSC1L2P	1.7712	-0.0818044	0.606901	0.661608	-0.00321614	0.971401	0.714477
chr17:59513875-59516884	NA	DHX40,YPEL2,LINC01476	3.9888	-0.0571048	0.607126	0.661608	0.148536	0.05942	0.298132
chr19:39334915-39336746	NA	GMFG,SAMD4B,CLC,RINL	5.20874	-0.0320748	0.606994	0.661608	-0.039798	0.321983	0.505311
chr22:24524132-24525735	NA	POM121L9P	1.2367	0.0882253	0.606997	0.661608	-0.116973	0.350752	0.520001
chr6:108590636-108591431	NA	RNU6-653P,LINC00222	2.15852	-0.0688341	0.60708	0.661608	0.0638823	0.478239	0.576902
chr6:31619394-31621788	NA	DDX39B,LSM2,LY6G5B,ATF6B,PPT2,NFKBIL1,EGFL8,GTF2H4,BAG6,DHX16,SKIV2L,RPL3P2,TCF19,DXO,VARS,MICA,RPL7P4,EHMT2,SNORA38,HLA-DRB1,LY6G5C,CSNK2B,C4A,GPANK1,PRRT1,ZBTB12,RNU6-850P,C6orf47,DDX39B-AS1,PBX2,NELFE,CLIC1,VWA7,CCHCR1,PRRC2A	5.59425	0.0342049	0.607076	0.661608	0.053701	0.188577	0.42198
chr6:35677220-35678557	NA	FKBP5,ARMC12,MIR5690	1.21453	-0.0804368	0.606975	0.661608	0.0840187	0.399345	0.542738
chr7:75971024-75973029	NA	STYXL1,SNORA14A,POR,MIR4651,CCL26,CCL24,SRRM3,TMEM120A	2.59958	0.0634481	0.60695	0.661608	-0.00287606	0.972994	0.714779
chr8:16630423-16632891	NA	MSR1	5.03967	0.0452722	0.607133	0.661608	0.114454	0.0463838	0.28087
chr8:8396134-8399173	NA	FAM86B3P,ERI1,ALG1L13P,ENPP7P1	5.03809	-0.0395483	0.607072	0.661608	-0.00300147	0.951882	0.710286
chr9:125631293-125634549	NA	PBX3,OLFML2A,HSPA5,PPP6C,GAPVD1,HNRNPA1P15,MAPKAP1	6.33	-0.0239007	0.60707	0.661608	0.0249716	0.401593	0.543678
chr10:88592361-88593707	NA	NA	0.640323	-0.10138	0.607159	0.661623	-0.017451	0.884741	0.696596
chr1:21175346-21177791	EIF4G3	HP1BP3,EIF4G3,HSPE1P27,EIF4G3	5.50214	-0.0383229	0.607245	0.661649	-0.0855999	0.0630665	0.302645
chr1:93414648-93416355	NA	FNBP1L	1.48387	0.0791997	0.607264	0.661649	-0.0201486	0.842765	0.687957
chr15:85543501-85544444	NA	RNU6-1280P,AKAP13	3.22686	-0.0518315	0.607227	0.661649	0.0995021	0.125412	0.370818
chr3:15271111-15271922	NA	CAPN7,SH3BP5,RNU6-454P,FGD5,COL6A4P1,RNU6-1024P,SH3BP5-AS1,RBSN,FGD5-AS1,RPS24P10	3.52613	0.0534425	0.607259	0.661649	0.0459269	0.48928	0.581189
chr7:20311963-20313184	NA	NA	2.70235	0.0549456	0.607241	0.661649	-0.0728355	0.327426	0.507873
chr7:5457383-5458774	NA	NA	1.08681	-0.0879381	0.607205	0.661649	-0.129337	0.21062	0.438186
chr4:55570797-55573017	NA	NA	1.93739	-0.0605549	0.607293	0.661666	-0.080866	0.343454	0.516905
chr10:104303015-104304346	NA	GSTO2,CFAP58,CFAP58-AS1,ITPRIP,GSTO1	1.03467	-0.0934405	0.60731	0.66167	-0.0112135	0.920492	0.703905
chr9:79609795-79612987	NA	TLE4	3.90306	-0.0494237	0.607326	0.661673	-0.00408957	0.946102	0.709197
chr22:37220041-37221712	NA	CSF2RB,RAC2,LL22NC01-81G9.3,SSTR3,GGA1,CYTH4,TEX33,C1QTNF6,NCF4,SH3BP1,MFNG,IL2RB,LGALS2,NOL12	1.63482	0.0786909	0.607347	0.661679	0.099638	0.289481	0.488837
chr5:143317682-143318391	NA	NR3C1,RPL7P21	1.74087	-0.0770243	0.607358	0.661679	0.177649	0.08147	0.324281
chr6:18397691-18398473	NA	NA	2.25447	-0.065795	0.60739	0.661699	-0.0305762	0.719853	0.657046
chr2:152369041-152372119	NA	STAM2,FMNL2,RIF1,NUDCP1	3.66365	-0.0499111	0.607419	0.661716	0.0616103	0.323681	0.506279
chr17:8188743-8191269	BORCS6	DVL2,PFAS,CTC1,CNTROB,SNORD10,SNORA48,MIR6883,KCTD11,NEURL4,RPL26,MIR324,SPEM1,NLGN2,CYB5D1,AURKB,LINC00324,SENP3,ZBTB4,TNK1,VAMP2,BORCS6	5.29124	0.0318868	0.607487	0.661775	-0.101433	0.0113794	0.19914
chr17:69098002-69100191	MIR4524B	ABCA6,ABCA9,ABCA10,MIR4524A,MIR4524B	3.29605	-0.0470846	0.60752	0.661797	-0.0410806	0.515278	0.590842
chr5:148765761-148767391	NA	ADRB2	2.25101	0.0771169	0.607554	0.661819	0.143775	0.134149	0.378886
chr11:60195544-60196452	NA	TMEM109,CD5,MS4A6A,MS4A6E,MS4A2,MIR6503	1.32161	0.0930163	0.607598	0.661852	0.141078	0.179304	0.414603
chr4:184799624-184800719	NA	NA	0.985409	0.0893877	0.607611	0.661852	-0.131815	0.249977	0.46403
chr1:15252286-15253327	NA	NA	2.79158	-0.0526283	0.60773	0.661909	-0.0252882	0.708928	0.654268
chr11:132126000-132127588	NA	NTM	1.27215	0.0913487	0.607721	0.661909	0.212796	0.10124	0.346753
chr2:8681201-8681885	ID2-AS1	YWHAQ,ID2-AS1,ID2-AS1	3.84508	-0.0459168	0.607694	0.661909	-0.0772033	0.165336	0.403452
chr4:139187840-139190642	NA	NOCT,MGARP,RNU6-1074P,NAA15,ELF2,RAB33B,RN7SL311P	5.03846	-0.0408242	0.607701	0.661909	-0.0104449	0.843684	0.688024
chr9:16334956-16337255	NA	NA	2.06394	-0.0663303	0.607704	0.661909	0.0550678	0.498767	0.58445
chr2:41840663-41841862	NA	RPS12P4	3.71894	-0.045544	0.60779	0.661959	-0.0261664	0.637685	0.632488
chr11:36131564-36133265	NA	FJX1,LDLRAD3	1.49434	-0.0939942	0.607855	0.661971	-0.156799	0.194437	0.426126
chr13:37058621-37060590	SUPT20H	SUPT20H,SUPT20H	4.60992	0.0400587	0.607851	0.661971	-0.0268044	0.577524	0.613683
chr15:90684944-90687345	NA	CRTC3-AS1	4.4525	0.0382252	0.607881	0.661971	0.0405838	0.393045	0.540131
chr17:50420917-50422317	ACSF2	FLJ45513,LRRC59,COL1A1,FAM117A,CHAD,ACSF2,ANKRD40,ACSF2	3.87394	-0.0468411	0.607822	0.661971	0.0562517	0.35373	0.521611
chr19:35213239-35214861	NA	TMEM147-AS1,HAUS5,KMT2B,KIAA0355,ZNF792,RBM42,LINC01766,LINC00904,LINC01801,MAG,SDHAF1,USF2,MIR6887,FXYD3,HAMP,LRFN3,SCN1B,LIN37,DMKN,FFAR3,FAM187B,FXYD5,FFAR2	4.12313	-0.0415436	0.607881	0.661971	-0.0411974	0.405157	0.545339
chr6:154059939-154061836	NA	NA	0.741111	0.101883	0.607872	0.661971	0.121646	0.397962	0.542308
chr6:32657461-32659216	NA	HLA-DQB2,HLA-DQA1,HLA-DRB6,HLA-DQB1-AS1,HLA-DRB1,HLA-DQB1,HLA-DPB1	1.73854	0.0797274	0.607911	0.661988	-0.0417591	0.665421	0.640686
chr10:7264949-7266677	NA	SFMBT2,COX6CP17	1.62946	0.0743142	0.607925	0.66199	0.0784712	0.387244	0.537344
chr12:15881431-15883402	EPS8	STRAP,EPS8	5.1311	0.0319435	0.607959	0.661997	0.0198921	0.602933	0.621453
chr7:95635999-95637155	NA	NA	1.70567	0.0782375	0.607957	0.661997	-0.000809705	0.993642	0.719177
chr10:4806967-4808695	NA	AKR1E2,AKR1C2	3.80565	0.0446716	0.607988	0.661999	0.0757515	0.196069	0.427682
chr3:172159325-172160901	NA	FNDC3B,PLD1,RPS27AP8	3.27819	0.0627387	0.607979	0.661999	0.0906828	0.239374	0.457976
chr12:48851125-48853532	DDX23	DDX23,CCNT1,CACNB3,PRKAG1,PRPF40B,SENP1,CCDC65,DDX23	4.71075	-0.0348287	0.608051	0.662024	0.0143819	0.741144	0.663031
chr18:23269893-23272149	NA	CABLES1,RBBP8,NPC1,C18orf8,TMEM241	4.25234	0.0434091	0.608043	0.662024	0.0962977	0.0727427	0.31388
chr3:30288504-30290288	NA	NA	1.67759	-0.108751	0.608051	0.662024	-0.178639	0.147453	0.389777
chr15:58116297-58117235	NA	NA	2.47318	0.0516012	0.608094	0.66204	0.0335531	0.645361	0.634871
chr17:58555945-58558737	NA	C17orf47	4.36439	-0.0388655	0.608098	0.66204	0.0382647	0.414236	0.54905
chr2:227769239-227771102	NA	NA	2.70759	-0.05372	0.608119	0.66204	0.00590522	0.933864	0.706734
chr8:81034619-81035588	NA	PAG1,RPSAP47,ZNF704	0.986385	0.0815404	0.608109	0.66204	-0.0361502	0.728926	0.659637
chr12:57631680-57633478	B4GALNT1	B4GALNT1,B4GALNT1	1.94566	0.0699929	0.608134	0.66204	-0.0490951	0.568564	0.610593
chr4:151097839-151100580	RPS3A	RPS3A,FAM160A1,SH3D19,SNORD73B,RPS3A	5.22895	-0.0311779	0.608146	0.66204	0.0223155	0.550324	0.603669
chr1:182184918-182186197	NA	NA	0.987315	0.0880762	0.60825	0.662085	-0.124433	0.262883	0.471885
chr16:29691262-29692387	NA	NA	1.13221	0.096603	0.60821	0.662085	-0.0408359	0.719851	0.657046
chr16:31301522-31303477	NA	PYCARD,PYDC1,FUS,STX4,STX1B,SETD1A,ITGAM,ITGAX	2.12108	0.0804267	0.608254	0.662085	0.0472815	0.635717	0.631866
chr16:3871108-3872495	NA	NA	0.894809	0.0897146	0.608244	0.662085	0.182455	0.119113	0.363876
chr20:34110813-34113520	EIF2S2	MAP1LC3A,RALY,EIF2S2,MIR4755,EIF2S2	5.53656	0.0315614	0.608218	0.662085	-0.00216669	0.955038	0.710977
chr1:209755486-209757584	TRAF3IP3	TRAF3IP3,G0S2,IRF6,C1orf74,TRAF3IP3	2.2837	-0.0751681	0.608374	0.662091	0.0221117	0.813429	0.68161
chr1:24321180-24323037	GRHL3	RPL11,ELOA,ZNF436-AS1,SYF2,PNRC2,GRHL3,GRHL3	3.89197	-0.0597055	0.608487	0.662091	-0.116526	0.109201	0.354183
chr11:6436701-6439187	HPX	APBB1,HPX,HPX	1.97087	0.0782489	0.608486	0.662091	0.0186028	0.84362	0.688024
chr12:48817853-48819056	CACNB3	CCNT1,DDX23,SENP1,KANSL2,FAM186B,CACNB3,CACNB3	3.13912	-0.0564238	0.608476	0.662091	-0.101701	0.164441	0.403161
chr14:68308531-68310723	NA	ZFYVE26,RPL7AP5	2.10977	-0.0641333	0.608402	0.662091	0.0604134	0.468983	0.573353
chr16:70395030-70396817	NA	EXOSC6	2.19075	0.0566491	0.608353	0.662091	-0.0733297	0.328701	0.508602
chr17:30727869-30729617	NA	SUZ12P1,CRLF3,RAB11FIP4	3.44367	-0.0459948	0.608441	0.662091	-0.0135265	0.81712	0.68234
chr2:179268268-179269474	SESTD1	SESTD1,SESTD1	3.66905	-0.0525602	0.60839	0.662091	-0.0217817	0.730826	0.660089
chr2:229270613-229271960	PID1	TRIP12,PID1,RN7SKP283,PID1	1.45155	0.0933027	0.60846	0.662091	-0.177637	0.0697348	0.310169
chr2:24049301-24050731	WDCP	FAM228B,SF3B6,MFSD2B,TP53I3,UBXN2A,ATAD2B,PFN4,FKBP1B,WDCP	3.12271	0.0609929	0.608337	0.662091	-0.0174474	0.819472	0.682819
chr20:16522435-16523494	NA	NA	1.20637	-0.0674342	0.608338	0.662091	-0.018869	0.849287	0.689001
chr21:29072560-29074499	CCT8	CCT8,LTN1,N6AMT1,RWDD2B,RPL23P2,RPL12P9,CCT8	4.97925	-0.0358136	0.608461	0.662091	-0.0184266	0.666449	0.641122
chr21:43767163-43769604	NA	CSTB,PDXK,ICOSLG	6.64529	-0.026105	0.608457	0.662091	-0.0121991	0.697888	0.650439
chr21:44352471-44355714	TRPM2	TRPM2,TRPM2	4.65227	-0.0508914	0.608491	0.662091	-0.0427693	0.44591	0.563277
chr3:124862764-124864116	NA	ITGB5,ITGB5-AS1,ENO1P3	3.42625	0.0406608	0.608326	0.662091	-0.0279166	0.596501	0.619768
chr6:109746479-109747671	NA	NA	0.99559	-0.0782524	0.608306	0.662091	0.19658	0.0752477	0.316478
chr6:137734969-137735798	NA	TNFAIP3,PBOV1	2.23923	0.0833548	0.60836	0.662091	0.225672	0.0506431	0.286689
chr6:89410886-89413206	RRAGD	LYRM2,ANKRD6,SRSF12,RRAGD,RRAGD	5.52948	-0.0427643	0.608502	0.662091	-0.0922576	0.0788581	0.320847
chr10:4770200-4772268	NA	AKR1C2,AKR1E2	3.22251	0.0612257	0.608529	0.662096	0.15347	0.061267	0.300327
chr16:2467355-2468852	LOC729652	SNORD60,ZNF597,ZNF598,THOC6,TIGD7,SNORA64,IFT140,HN1L,ZNF263,TRAF7,SNHG19,MTCO1P28,NTN3,RAB26,TBC1D24,C16orf59,E4F1,CCNF,SRRM2,LOC729652	2.19589	-0.0773705	0.60856	0.662096	-0.0789847	0.412721	0.548546
chr19:35316819-35321277	CD22	MAG,TMEM147-AS1,HAUS5,KMT2B,SDHAF1,ZNF792,LIN37,CD22,FFAR3,FFAR2,USF2,FXYD5,GRAMD1A,IGFLR1,U2AF1L4,MIR5196,CD22	6.89287	-0.0213614	0.608543	0.662096	0.0180907	0.471664	0.574203
chr2:60817469-60820014	NA	PAPOLG,AHSA2,REL,RN7SL632P	2.48151	0.057736	0.608554	0.662096	0.0609074	0.467536	0.572899
chr17:45247057-45248963	MAP3K14-AS1	FMNL1,SPATA32,MAP3K14-AS1	2.64902	0.0598318	0.608573	0.662096	-0.0741215	0.303384	0.495334
chr1:12594688-12597770	NA	DHRS3,PLOD1,MIR6730	5.92623	0.0376995	0.608791	0.66214	-0.064321	0.192835	0.42502
chr1:17623827-17625886	NA	ACTL8	5.20018	-0.031589	0.608742	0.66214	-0.020715	0.601041	0.62093
chr11:33211219-33213284	NA	TCP11L1,CSTF3,PIGCP1	4.05979	-0.0444719	0.608651	0.66214	0.0160654	0.779683	0.672993
chr14:22546799-22548127	NA	NA	1.05477	-0.079768	0.608794	0.66214	0.10514	0.28015	0.482575
chr16:3857540-3858900	NA	TRAP1,NLRC3,IL32,CREBBP	2.45959	-0.0640082	0.608751	0.66214	-0.0296749	0.726581	0.658954
chr17:9986393-9988489	NA	NA	2.87417	-0.0565656	0.608717	0.66214	0.0927484	0.184921	0.418948
chr19:54167776-54168882	NA	TMC4,LENG1	1.12742	0.0957673	0.608755	0.66214	-0.246834	0.0443889	0.277381
chr2:85560699-85562506	GGCX	VAMP8,USP39,SH2D6,CAPG,TMEM150A,ELMOD3,RETSAT,SNORD94,GGCX,GGCX	5.32207	-0.0305359	0.608762	0.66214	-0.0220333	0.547821	0.602652
chr3:58387232-58389446	NA	PXK,RPP14,FAM107A,ACOX2,PDHB,FLNB-AS1	1.64796	-0.0858025	0.608689	0.66214	0.20941	0.041317	0.271892
chr5:163351233-163352328	NA	NA	1.86379	0.065191	0.608695	0.66214	0.0685468	0.439441	0.560139
chr7:90595296-90597633	NA	GTPBP10,STEAP2	6.08205	0.0345406	0.608802	0.66214	-0.0214736	0.607448	0.622774
chr8:15644423-15646750	NA	TUSC3	1.896	0.0619368	0.608787	0.66214	0.234555	0.0129032	0.204765
chr8:27342181-27344332	NA	PTK2B,CHRNA2,EPHX2,MIR6842	4.36764	-0.0409526	0.608664	0.66214	0.013073	0.803868	0.679335
chr8:96619377-96622315	NA	CPQ,SDC2	5.3004	0.0354057	0.608684	0.66214	-0.00225953	0.956715	0.711311
chr12:661954-663767	NINJ2	NINJ2,NINJ2	3.03033	-0.0529108	0.608825	0.662151	-0.069917	0.270549	0.476411
chr1:19369486-19371677	NA	CAPZB,PQLC2,AKR7A2,RNU6-1099P,HTR6,RNU4-28P,NBL1	1.88055	-0.0760812	0.609149	0.662207	-0.124303	0.142419	0.38594
chr1:241619260-241620296	NA	NA	2.97997	-0.0546017	0.608905	0.662207	0.054726	0.447015	0.563531
chr1:243235641-243237128	NA	SDCCAG8,CEP170	1.63566	-0.0845291	0.608905	0.662207	0.195358	0.0759657	0.317596
chr1:70353569-70355518	ANKRD13C	HHLA3,ANKRD13C,SRSF11,ZRANB2,LRRC40,ANKRD13C	4.99423	-0.0390889	0.608974	0.662207	-0.065282	0.17272	0.409267
chr10:33355252-33356740	NA	NA	4.31391	-0.0437119	0.60901	0.662207	0.0786136	0.154194	0.395241
chr10:62526819-62528745	NA	NA	2.57494	0.0555063	0.609056	0.662207	-0.100022	0.196809	0.42822
chr18:50943526-50945759	NA	NA	3.4323	-0.0493854	0.609092	0.662207	-0.0821561	0.17072	0.407732
chr19:1239599-1242678	ATP5F1D	SF3A2,TMEM259,C19orf24,MIER2,MIDN,CIRBP,MUM1,RPS15,GRIN3B,RNA5SP462,SBNO2,FSTL3,ARHGAP45,FGF22,EFNA2,RPS15P9,CBARP,SCAMP4,R3HDM4,ATP5D,C19orf25,APC2,STK11,ABCA7,ATP8B3,ARID3A,CNN2,ATP5F1D	5.23996	0.0372399	0.60897	0.662207	-0.0878072	0.0695413	0.310034
chr19:1250013-1254278	MIDN	SF3A2,TMEM259,C19orf24,MIER2,MIDN,CIRBP,MUM1,RPS15,GRIN3B,RNA5SP462,SBNO2,FSTL3,ARHGAP45,FGF22,EFNA2,RPS15P9,CBARP,SCAMP4,R3HDM4,ATP5D,C19orf25,APC2,STK11,ABCA7,ATP8B3,ARID3A,CNN2,MIDN	7.31043	-0.0313866	0.609086	0.662207	-0.0836625	0.0358111	0.260704
chr19:13241665-13244101	NA	NA	2.52376	-0.0592517	0.609126	0.662207	-0.0237237	0.738098	0.662184
chr19:2069296-2070332	NA	NA	1.48701	0.0789055	0.609083	0.662207	0.068992	0.500597	0.585248
chr19:40463451-40466045	BLVRB	SNRPA,SERTAD3,CYP2G2P,LGALS14,SERTAD1,ZNF546,AXL,ITPKC,FBL,NUMBL,COQ8B,LGALS13,PSMC4,BLVRB,BLVRB	5.90078	-0.027969	0.609064	0.662207	-0.0296034	0.358215	0.523431
chr19:45151929-45154409	NKPD1	PPP1R37,GEMIN7,NKPD1,NKPD1	1.43134	-0.0918183	0.609136	0.662207	-0.0388995	0.737053	0.661848
chr20:47414307-47416299	LINC01754	LINC01754,LINC00494,LINC01754	5.28235	0.0353909	0.609155	0.662207	0.0443026	0.308466	0.498084
chr20:62301869-62304086	ADRM1	GID8,MIR4758,LAMA5-AS1,CABLES2,ADRM1,OSBPL2,GATA5,ADRM1	6.32643	0.0388153	0.609012	0.662207	-0.0188671	0.679447	0.644913
chr3:124729712-124731493	UMPS	ITGB5,UMPS,MIR544B,UMPS	4.24362	0.0411357	0.60915	0.662207	-0.0228002	0.652473	0.637041
chr3:167733784-167736123	PDCD10	HMGN1P8,SERPINI1,PDCD10,PDCD10	5.1938	-0.0307122	0.609022	0.662207	-0.0323458	0.389899	0.538763
chr6:117499860-117502249	NA	DCBLD1,RNU6-253P	3.07377	-0.051744	0.609159	0.662207	0.00937147	0.878484	0.694845
chr6:11770924-11772531	NA	ADTRP,HIVEP1,TMEM170B,NEDD9	6.03621	0.0290401	0.609017	0.662207	0.0300895	0.393198	0.540199
chr6:134445096-134446058	NA	SGK1,LINC01010	3.23072	0.0504651	0.60905	0.662207	0.0362267	0.583413	0.615538
chr7:107978744-107980433	NA	NA	1.56052	-0.0658037	0.609007	0.662207	0.0794183	0.378751	0.532997
chr16:21819112-21819916	RRN3P1	NPIPB5,SMG1P1,SMG1P4,MFSD13B,RRN3P1,EEF2K,DCUN1D3,C16orf52,ERI2,RRN3P1	1.44011	0.0811254	0.609174	0.662209	-0.0552333	0.601294	0.62095
chr13:21595179-21596934	NA	NA	1.03808	0.0921261	0.609193	0.662215	0.0209775	0.849409	0.689004
chr10:26696361-26698695	PDSS1	PDSS1,PDSS1	5.7097	0.0339875	0.609309	0.662239	-0.070353	0.0996898	0.344868
chr16:84699103-84701075	USP10	ZDHHC7,COTL1,KLHL36,USP10,KIAA0513,USP10	5.11342	-0.0423672	0.609297	0.662239	-0.0102183	0.843219	0.688024
chr17:46153909-46154840	NA	CRHR1-IT1,LRRC37A4P,ARL17B,KANSL1,RPS7P11,NSFP1,LRRC37A17P,KANSL1-AS1	1.35388	0.080824	0.609301	0.662239	0.16429	0.11617	0.361029
chr22:40384787-40386293	NA	ADSL,MKL1,SGSM3	2.00465	0.0650838	0.609286	0.662239	-0.0211258	0.774368	0.67136
chr4:9786314-9788030	DRD5	DRD5	0.980187	-0.0935653	0.609245	0.662239	-0.0334499	0.759071	0.667177
chr6:159760782-159763459	SOD2-OT1	MRPL18,WTAP,PNLDC1,ACAT2,SOD2-OT1	4.84361	-0.0383614	0.609274	0.662239	-0.0568936	0.214474	0.441361
chr9:136865159-136867312	EDF1	PHPT1,LCN12,LCNL1,EDF1,MAMDC4,EDF1	5.48784	0.0399098	0.609309	0.662239	0.00654224	0.88863	0.697346
chr18:26641796-26644175	NA	CIAPIN1P	2.90446	-0.0699006	0.60936	0.662265	-0.0449208	0.590751	0.618066
chr5:1137071-1138416	NA	NA	0.985596	-0.0989522	0.609353	0.662265	-0.0374716	0.737853	0.662184
chr7:20263956-20265179	NA	NA	1.18745	-0.0947064	0.609381	0.662273	-0.121035	0.358109	0.523417
chr2:27049550-27052563	NA	KHK,ZNF512,CAD,NRBP1,GPN1,GTF3C2-AS1,PPM1G,ZNF513,SNX17,SLC5A6	4.74019	0.0411484	0.609396	0.662275	-0.0788669	0.127714	0.373091
chr10:20228105-20229460	NA	NA	0.977686	-0.110909	0.609425	0.662286	0.0650608	0.617854	0.62591
chr12:14313990-14315913	NA	NA	2.14291	0.071196	0.609433	0.662286	-0.0477368	0.573526	0.612332
chr8:125228319-125229049	NA	TRIB1,LINC00964,NSMCE2,RN7SL329P,WASHC5	2.15473	0.0669647	0.609446	0.662286	0.0570271	0.520364	0.592594
chr2:199922041-199924276	NA	TYW5,MAIP1,C2orf69	1.93458	-0.0703888	0.609525	0.662329	-0.0254311	0.774625	0.67148
chr2:96207375-96209976	STARD7-AS1	GPAT2,CIAO1,ADRA2B,STARD7-AS1,STARD7,STARD7-AS1	5.92939	-0.0295983	0.609518	0.662329	-0.0469258	0.196104	0.427682
chr22:17240894-17245266	NA	CECR1,BCL2L13,CECR2,IL17RA,CECR3	7.59743	0.0235192	0.609516	0.662329	0.0365324	0.213201	0.440493
chr1:16349079-16350023	FBXO42	FBXO42,RPL22P3,ZBTB17,SPEN,ARHGEF19,MFAP2,ANO7L1,RPS16P1,MT1XP1,CASP9,FBXO42	2.95606	0.0503086	0.609631	0.662356	0.0827298	0.187876	0.421365
chr15:45120498-45122839	NA	DUOX1,DUOXA2	1.98917	0.0723588	0.609617	0.662356	-0.0643656	0.484296	0.578911
chr19:20775910-20777283	NA	ZNF85,ZNF66,BNIP3P24	3.06659	-0.0522856	0.609583	0.662356	-0.0722678	0.250879	0.464523
chr21:35049522-35050040	RUNX1	C21orf140,RPL23AP3,RUNX1,RUNX1-IT1,RUNX1	1.44943	0.0668211	0.609606	0.662356	-0.0522207	0.558815	0.607134
chr5:14890814-14892152	NA	NA	1.33994	0.0870686	0.60962	0.662356	-0.123251	0.228569	0.450827
chr7:106420582-106422478	NA	NAMPT,PIK3CG,CCDC71L,LARP1BP2	4.34391	-0.0465281	0.609588	0.662356	-0.0676547	0.234329	0.454927
chr20:5822662-5824083	NA	RPS18P1,CHGB,RNU1-55P,MCM8,TRMT6,CDS2,C20orf196	1.66025	-0.0793077	0.609656	0.662368	0.0654527	0.522779	0.593627
chr1:21704812-21706758	NA	USP48,HSPG2,RAP1GAP	2.36577	0.0608217	0.609682	0.662382	0.0778549	0.347626	0.5187
chr1:100534802-100536348	GPR88	SLC30A7,BRI3P1,MFSD14A,HNRNPA1P68,TRMT13,CDC14A,GPR88,GPR88	2.13857	0.0664315	0.609726	0.662411	0.0954852	0.262598	0.471626
chr17:51371717-51373035	NA	NME2,LINC02073,NME1,LINC02072	2.35964	-0.0600585	0.609736	0.662411	0.12353	0.131851	0.3769
chr9:19117010-19117919	NA	PLIN2,SAXO1,PSMC3P1	1.8746	-0.0684881	0.609756	0.662419	-0.0232667	0.776449	0.671995
chr7:74216648-74218697	NA	LAT2,EIF4H	3.61074	-0.0516333	0.609794	0.662445	-0.189268	0.0057773	0.175193
chr1:109573003-109573984	NA	GPR61,MIR197,AMPD2,GNAT2,GNAI3,AMIGO1,RNU6V	1.25666	-0.0915805	0.609946	0.662523	-0.0679579	0.544586	0.601269
chr12:51389930-51392806	SLC4A8	BIN2,ATF1,GALNT6,SLC11A2,CELA1,HNRNPA3P10,DAZAP2,SLC4A8,CSRNP2,SLC4A8	6.25775	-0.0336849	0.609909	0.662523	-0.0458749	0.264649	0.472764
chr16:4182785-4184813	NA	ZNF500,ZNF263,ZNF597,MTCO1P28,CREBBP,TIGD7,CLUAP1,MTND1P8,ZNF174,MTRNR2L4	5.45031	-0.0403373	0.60988	0.662523	-0.0323124	0.505873	0.587153
chr19:53865677-53870255	MYADM	ZNF845,ZNF765,ZNF816,ZNF813,TPM3P6,LENG8-AS1,MYADM,ZNF525,ZNF665,TPM3P9,ZNF888,CDC42EP5,PRPF31,LENG1,PRKCG,ZNF761,NLRP12,MBOAT7,VSTM1,LILRA5,OSCAR,TFPT,LILRA6,LILRB2,LILRB3,CNOT3,MYADM	6.00726	-0.0324217	0.60994	0.662523	-0.0463121	0.227095	0.449547
chr6:108565133-108565970	NA	ZBTB24,FOXO3,SMPD2,RNU6-653P,LINC00222,SESN1,OSTM1	3.58287	-0.048231	0.60994	0.662523	0.0342356	0.568802	0.610624
chr7:107934423-107935150	NA	NA	0.874076	-0.092396	0.609896	0.662523	0.128106	0.3049	0.496293
chr1:234599233-234600959	NA	RPS21P1,IRF2BP2,TBCE,TARBP1,LINC01354,LINC00184	4.84352	-0.0368053	0.610022	0.662539	-0.00224362	0.959681	0.7121
chr12:42482502-42484298	NA	RNU6-249P,YAF2	2.00961	0.0764056	0.610037	0.662539	0.000686929	0.994351	0.719289
chr16:28179421-28182355	NA	XPO6	4.40574	0.0523544	0.61005	0.662539	0.114284	0.102379	0.34775
chr18:23101780-23102824	NA	CABLES1	2.19517	0.0693179	0.610082	0.662539	0.0608134	0.468234	0.573125
chr20:25368951-25371565	NA	NA	3.00646	0.0646244	0.610046	0.662539	0.135822	0.117225	0.362053
chr3:71724311-71726247	NA	GPR27,EIF4E3,PROK2,FOXP1	3.64427	0.0637913	0.609975	0.662539	0.00077677	0.9917	0.718752
chr5:172854262-172855306	NA	ERGIC1,DUSP1,CREBRF,SH3PXD2B,UBTD2,NKX2-5,RPL26L1	2.42515	0.0629178	0.610061	0.662539	0.00698585	0.927203	0.705238
chr8:142698942-142701443	LY6K	LY6K,THEM6,SLURP1,PSCA,LYPD2,LY6K	3.56689	0.0498499	0.61003	0.662539	0.0613385	0.30181	0.494679
chr9:79134257-79136975	NA	KRT18P24	2.09547	0.0634845	0.61007	0.662539	-0.0223777	0.786877	0.674726
chr13:51153482-51155085	NA	FAM124A,GUCY1B2,RPL5P31	2.14666	0.0837653	0.610133	0.662539	0.194872	0.0762348	0.317959
chr15:90232699-90235063	GDPGP1	CIB1,RPS12P26,GDPGP1	5.16147	-0.0399463	0.610121	0.662539	-0.0749313	0.127103	0.372565
chr2:112879408-112882601	NA	IL1B,IL1RN,IL1A,IL36B,IL37,IL36G,CKAP2L,IL36RN,XIAPP3	6.31669	-0.0286961	0.610136	0.662539	-0.0719736	0.0534539	0.289709
chr22:40922263-40923883	NA	ST13,PHF5A,MIR1281,EP300,RNU6-375P,XPNPEP3,RNU6-379P	1.39851	-0.0764485	0.610126	0.662539	-0.00560165	0.955423	0.711086
chr3:105811056-105812310	NA	CBLB	2.02807	0.0697644	0.610157	0.662548	0.105634	0.227123	0.449561
chr3:14418926-14419722	NA	NA	3.66663	-0.0458974	0.610188	0.662567	-0.0715352	0.211548	0.438987
chr17:17560930-17563044	NA	PEMT,TOM1L2,TOP3A,EEF1A1P43	2.86488	-0.0578127	0.610264	0.662592	0.00279025	0.96687	0.713588
chr22:42374107-42377210	LINC01315	NFAM1,LINC01315,ARFGAP3,CYP2D7,CYP2D6,SMDT1,NDUFA6,NAGA,CSDC2,LINC01315	3.74442	-0.0567684	0.61023	0.662592	0.0308456	0.679267	0.644913
chr5:168879653-168880673	NA	NA	1.04949	0.0923913	0.610278	0.662592	-0.0368889	0.754461	0.666187
chr6:154569272-154570859	NA	NA	0.565832	-0.108717	0.610271	0.662592	0.0395536	0.739489	0.662652
chr7:100909269-100911220	NA	ACHE,SLC12A9,MUC3A,COPS6,MBLAC1,PILRB,UFSP1,FIS1,MOSPD3,RN7SL549P	2.45135	0.0759096	0.610277	0.662592	0.0946923	0.236028	0.456019
chr1:198203287-198204423	NA	NA	0.734718	-0.105081	0.610351	0.662657	0.223761	0.106054	0.351365
chr20:50219956-50223044	NA	SLC9A8,CEBPB,SNAI1,LINC01273,PSMD10P1,PTPN1,DPM1,RNF114,MIR645,MOCS3,LINC01270,TMEM189,LINC01272	6.84467	-0.0315439	0.61037	0.662662	-0.0300118	0.452507	0.566227
chr1:159187802-159189192	NA	RNA5SP60,ACKR1	2.37228	0.0735241	0.61049	0.66267	0.0441131	0.615209	0.62474
chr1:201019282-201020278	KIF21B	MROH3P,DDX59,C1orf106,KIF21B,KIF21B	1.92071	-0.0818856	0.61052	0.66267	-0.160738	0.115363	0.360455
chr10:91033561-91036981	LINC00502	ANKRD1,RNU6-740P,LINC00502,LINC00502	2.70083	0.0727548	0.610451	0.66267	0.152311	0.110067	0.355305
chr12:104602896-104607137	NA	CHST11,WASHC4,RPL18AP3,TXNRD1,EID3,MIR3922	6.6388	0.0276044	0.610426	0.66267	0.0402408	0.258206	0.468925
chr13:31160418-31163193	HSPH1	UBE2L5P,MEDAG,B3GLCT,HSPH1,WDR95P,HSPH1	5.16179	0.0386586	0.61053	0.66267	0.0159321	0.741816	0.663165
chr17:19804480-19806155	NA	NA	1.91098	-0.0804587	0.610532	0.66267	-0.00254165	0.979579	0.716283
chr17:29154000-29157145	NA	MYO18A,CRYBA1,TIAF1,PROCA1	5.8198	-0.0329154	0.61051	0.66267	0.00760515	0.859138	0.690915
chr18:56574949-56575525	NA	WDR7	1.36728	0.077083	0.610402	0.66267	0.0369029	0.72999	0.659971
chr22:19478294-19480094	UFD1	UFD1L,E2F6P1,SCARF2,LINC01311,CDC45,TBX1,CLTCL1,RPL7AP70,UFD1	5.4262	-0.03539	0.610538	0.66267	0.00619777	0.881829	0.695682
chr3:108003914-108005872	NA	CD47,LINC00636	4.5991	-0.0373157	0.610491	0.66267	0.0177256	0.698173	0.650498
chr6:111199730-111202738	NA	RNU6-960P,SLC16A10	2.14521	0.0801268	0.610535	0.66267	-0.0953419	0.343385	0.516865
chr6:53482422-53485019	NA	GSTA4,TRAM2,RN7SL244P,TMEM14A,GSTA1	2.50072	0.055535	0.610485	0.66267	0.0412391	0.585556	0.616136
chr12:100572905-100574997	GAS2L3	GAS2L3,PIGAP1,GAS2L3	5.1633	-0.0365709	0.610577	0.662684	-0.0525944	0.236889	0.45665
chr17:36069424-36071242	NA	CCL18	3.67989	0.0470525	0.610574	0.662684	-0.011875	0.860826	0.691234
chr22:27123734-27125028	NA	NA	1.00729	0.13176	0.610597	0.66269	0.0853507	0.560032	0.607515
chr16:87778316-87781544	LOC102724467	KLHDC4,LOC102724467	3.03625	-0.0593262	0.61063	0.662693	-0.113784	0.0935725	0.337874
chr20:37332945-37334090	NA	MANBAL,GHRH	3.81821	-0.043723	0.610621	0.662693	0.140677	0.0153623	0.213362
chr3:171814295-171814963	PLD1	FNDC3B,PLD1,TMEM212,PLD1	2.18577	-0.064322	0.61064	0.662693	-0.0640727	0.477109	0.576381
chr5:113094102-113095585	NA	NA	2.22294	0.0649244	0.610662	0.662703	0.0750994	0.342714	0.516636
chr1:66436433-66437297	NA	NA	1.68466	0.0634896	0.610719	0.662706	-0.00204485	0.982448	0.71682
chr19:10783727-10785201	MIR4748	SMARCA4,SLC44A2,MIR4748,MIR4748	3.9012	-0.0491694	0.610717	0.662706	-0.0549085	0.394224	0.540661
chr3:36379636-36381968	STAC	STAC,NBPF21P,STAC	4.71407	-0.0341023	0.610687	0.662706	-0.0367156	0.397386	0.541995
chr3:40456359-40458146	RPL14	ENTPD3-AS1,ZNF619,RPL14,ZNF621,ENTPD3,RPL14	4.80689	0.0345054	0.610698	0.662706	-0.0523046	0.214008	0.440986
chr1:28122285-28124809	NA	PTAFR,EYA3,FGR,DNAJC8,ATPIF1,SESN2,THEMIS2,SCARNA1,RNU6-1245P,PPP1R8,STX12,MAP3K6,SYTL1,MED18,XKR8,RNU6-176P	5.31149	0.0334978	0.61087	0.662723	0.0244965	0.574072	0.612437
chr11:12193023-12194069	NA	MIR6124	1.7021	-0.0986783	0.610873	0.662723	-0.0211311	0.865669	0.692129
chr15:22990830-22992751	NA	NA	1.6316	-0.0720888	0.610765	0.662723	0.0320324	0.732591	0.66059
chr17:14731804-14732720	NA	NA	1.41042	0.0767729	0.610873	0.662723	0.0641396	0.5454	0.60158
chr4:74598156-74600435	NA	NA	1.37731	-0.0921475	0.610805	0.662723	-0.00572791	0.958958	0.711968
chr6:139279504-139280826	NA	TXLNB	1.27144	-0.107345	0.610859	0.662723	0.0483764	0.730058	0.659982
chr7:155643430-155645668	CNPY1	RBM33,CNPY1	5.95414	-0.0299685	0.610882	0.662723	-0.0627818	0.0901128	0.334267
chr7:20538957-20540564	NA	NA	1.16716	0.0833474	0.610874	0.662723	0.24442	0.0642397	0.3036
chr7:80134148-80136245	NA	GNAI1	3.13757	-0.0637264	0.610761	0.662723	-0.0554426	0.483356	0.578702
chr8:119640496-119642143	NA	ENPP2,CYCSP23,DSCC1	1.24706	0.0801612	0.610874	0.662723	0.00542514	0.965136	0.713267
chr8:37751874-37753715	LOC728024	ADGRA2,RAB11FIP1,PROSC,LOC728024	2.36567	-0.0732098	0.610839	0.662723	-0.189227	0.0602863	0.298653
chr19:295070-297516	PLPP2	PLPP2,MIER2,PLPP2	3.39551	-0.055919	0.610921	0.662736	0.0452901	0.520222	0.592566
chr22:37266773-37268705	NA	MFNG,RAC2,NCF4	5.20969	0.0359826	0.610921	0.662736	-0.0159036	0.725991	0.65883
chr2:135554555-135556617	NA	ZRANB3,R3HDM1,RAB3GAP1,MAP3K19	2.70744	0.0564511	0.610936	0.662738	0.1974	0.0149302	0.212176
chr11:6377419-6379168	NA	SMPD1	2.27683	-0.0719012	0.611009	0.662764	0.0593587	0.492949	0.582311
chr3:160032388-160033660	NA	NA	0.393934	-0.130622	0.610982	0.662764	-0.0619256	0.59579	0.619657
chr4:112318520-112319377	NA	NA	2.14508	0.0667436	0.611041	0.662764	0.142537	0.097565	0.342789
chr8:38792702-38793419	NA	TACC1,LETM2,PLEKHA2	1.3269	0.0679904	0.611033	0.662764	-0.119522	0.186561	0.420147
chr8:93836846-93839579	NA	GEM,PDP1	4.04531	0.0440063	0.611026	0.662764	0.124952	0.0380501	0.265891
chr9:121212589-121214243	GSN	GSN-AS1,PSMD5,STOM,RAB14,GSN,GSN	3.54292	-0.0527582	0.611031	0.662764	0.0530563	0.449503	0.56473
chr2:110674524-110675737	BUB1	ACOXL,LINC00116,LINC01123,BUB1,RPL22P12,BUB1	2.71628	-0.0644293	0.611098	0.662809	0.168835	0.0407837	0.271212
chr3:143805225-143808296	NA	SLC9A9	2.5539	-0.0662329	0.611122	0.662809	-0.0202526	0.803117	0.679193
chr7:152511280-152513661	NA	LINC01003	2.36726	-0.0723735	0.611111	0.662809	-0.109258	0.220942	0.445192
chr12:132886794-132888787	LOC101928530	ANKLE2,ZNF140,EP400,CHFR,GOLGA3,DDX51,RPS11P5,ZNF84,POLE,LOC101928530	5.89522	0.0349217	0.611177	0.662825	-0.0527293	0.208859	0.436945
chr15:40582251-40584199	NA	C15orf57,RMDN3,RPUSD2	3.32148	0.043808	0.611178	0.662825	0.143553	0.0144179	0.210507
chr19:19393969-19395885	NA	NDUFA13,GATAD2A	4.47769	0.032982	0.611161	0.662825	0.107752	0.0188121	0.222027
chr6:36129735-36131842	MAPK13	MAPK13,SLC26A8,MAPK13	6.13059	0.0332067	0.611196	0.66283	-0.0359094	0.367944	0.527785
chr12:68807027-68809553	MDM2	NUP107,KRT8P39,RPL10P12,RPL7P42,ATP5HP4,MDM2,SLC35E3,RAP1B,CPM,CPSF6,MDM1,MDM2	6.4504	-0.0293774	0.611285	0.662883	-0.0177416	0.613465	0.624068
chr14:77124322-77126022	NA	CIPC,IRF2BPL,TMED8,NGB,TMEM63C	1.81792	0.0782866	0.611273	0.662883	-0.111036	0.274006	0.479095
chr17:68053257-68055664	NA	LRRC37A16P,SH3GL1P3,WIPI1,MIR635,KPNA2,FBXO36P1	1.34458	-0.0876221	0.611269	0.662883	-0.179013	0.101615	0.347118
chr1:179174437-179177045	NA	AXDND1,TOR3A,EIF4A1P11,FAM20B,SETP10	4.7131	0.042501	0.611595	0.662906	0.145467	0.00931219	0.192134
chr10:101592866-101594710	POLL	POLL,POLL	1.68866	0.0692393	0.611487	0.662906	-0.0293186	0.736533	0.661747
chr11:3861573-3862253	NA	TRIM68,TSSC2,STIM1,RHOG,RRM1	1.34549	-0.081315	0.611449	0.662906	0.0169404	0.872393	0.693493
chr12:21443845-21445365	NA	NA	1.73265	-0.0837796	0.611492	0.662906	0.176157	0.118297	0.363169
chr14:93526513-93528917	NA	TMEM251,UNC79,MOAP1,BTBD7	2.48209	0.078091	0.611356	0.662906	0.349949	0.00264329	0.156232
chr15:58157232-58158371	NA	NA	0.946464	-0.0890935	0.611534	0.662906	-0.06798	0.547454	0.602448
chr19:20422747-20425162	ZNF826P	ZNF826P,ZNF90,ZNF826P	5.19204	0.0324271	0.611498	0.662906	0.0297037	0.416487	0.550019
chr19:45543101-45544583	NA	NA	1.20849	0.0817342	0.611362	0.662906	-0.0129471	0.899236	0.699463
chr22:28102950-28104700	NA	NA	1.66151	-0.0844487	0.611546	0.662906	-0.142326	0.187216	0.420832
chr22:35659549-35661501	NA	MB,APOL5,APOL6	2.70279	-0.0554541	0.611499	0.662906	-0.0394721	0.578387	0.613993
chr22:45224759-45228811	NA	KIAA0930,MIR1249,NUP50,NUP50-AS1	6.77079	-0.0266659	0.611392	0.662906	-0.066064	0.0572083	0.294832
chr22:46790562-46793141	NA	TBC1D22A	4.93445	0.0325511	0.611439	0.662906	0.0445314	0.289533	0.488857
chr3:150746663-150748514	NA	ERICH6,ERICH6-AS1,SIAH2	1.83005	-0.0881517	0.611522	0.662906	0.0899035	0.398132	0.54243
chr3:196286367-196288703	PCYT1A	TM4SF19,PCYT1A,ACAP2,NCBP2,MIR570,SLC51A,NCBP2-AS1,UBXN7-AS1,UBXN7,SENP5,RNU6-910P,MELTF-AS1,PCYT1A	5.80623	0.027426	0.611509	0.662906	-0.0209016	0.537205	0.598508
chr5:173615773-173617682	BOD1	NEURL1B,BOD1,BOD1	4.99577	0.0374897	0.611576	0.662906	-0.0335709	0.462584	0.570772
chr5:72841983-72844341	NA	FCHO2,UTP15,TNPO1,PTCD2,ANKRA2,ARHGEF28	3.75721	0.0515155	0.611615	0.662906	0.179281	0.0116095	0.199262
chr5:82403351-82404176	NA	ATP6AP1L,ATG10,RPS23	2.18107	0.0548618	0.611462	0.662906	0.085847	0.327674	0.508017
chr6:32557976-32561332	HLA-DRB6	HLA-DRB1,HLA-DQA2,HLA-DQA1,HLA-DRB5,HLA-DRB6,HLA-DQB2,SKIV2L,RNU1-61P,HLA-DRB6	2.76759	-0.0561974	0.611526	0.662906	0.171208	0.0131544	0.205266
chr7:129770356-129771789	MIR182	UBE2H,MIR182,MIR182	1.94885	-0.0764587	0.611567	0.662906	0.014397	0.877588	0.694688
chr8:104325526-104326313	NA	DCSTAMP,RIMS2	2.65212	-0.0522386	0.611614	0.662906	-0.0598267	0.39819	0.542455
chr8:140633917-140636515	AGO2	AGO2,CHRAC1,ERICD,AGO2	5.72287	0.063668	0.611443	0.662906	-0.130641	0.0885283	0.331984
chr8:17898157-17899344	NA	FGL1,ASAH1	2.53077	-0.065095	0.611419	0.662906	-0.187963	0.0290323	0.247234
chr9:130041816-130044081	FNBP1	USP20,TOR1A,C9orf78,FNBP1,C9orf50,NCS1,TOR1B,ASB6,FNBP1	5.90762	-0.0387764	0.611558	0.662906	-0.0837252	0.0793702	0.321355
chr19:14023508-14026841	RLN3	IL27RA,SNRPGP15,MRI1,RLN3,RFX1,RLN3	4.4151	0.0414731	0.611642	0.662906	0.0285912	0.573865	0.612411
chr7:105521050-105523197	PUS7	EIF4BP6,RINT1,RWDD4P1,PUS7,PUS7	4.29163	-0.0421418	0.611636	0.662906	-0.123139	0.0234499	0.235693
chr3:34782567-34785299	NA	NA	2.75276	0.0657738	0.611682	0.662934	0.0893713	0.294054	0.491005
chr1:28885371-28888404	EPB41	TRNAU1AP,SNHG12,GMEB1,PHACTR4,TMEM200B,SNORA73B,SNHG3,LINC01756,TAF12,RAB42,PTAFR,EPB41,EPB41	5.78208	-0.0365652	0.611726	0.662937	-0.0150508	0.728891	0.659637
chr10:17770190-17771059	NA	MRC1	2.378	0.0708788	0.611704	0.662937	0.118245	0.203638	0.433353
chr10:20003078-20006053	NA	PLXDC2	5.23402	-0.0296188	0.611771	0.662937	-0.0125477	0.736143	0.661701
chr16:667223-669385	RHOT2	METTL26,JMJD8,WFIKKN1,RHBDL1,TMEM204,MPG,TPSG1,RHOT2,RHOT2	4.90639	-0.0480683	0.611724	0.662937	-0.0855873	0.15451	0.395473
chr18:13408232-13409791	NA	LDLRAD4,LDLRAD4-AS1	1.54259	-0.107347	0.611794	0.662937	-0.0159694	0.891319	0.697698
chr19:45103250-45103804	NA	GEMIN7,ZNF180,ZNF234,FOSB,ZNF296,PPP1R37,RELB,CCDC61,CLASRP,ZNF225,NKPD1,CEACAM16	1.46196	0.0787327	0.611778	0.662937	-0.0297461	0.788229	0.675194
chr3:71455685-71457072	NA	MIR1284,EIF4E3,FOXP1-IT1	1.21839	0.0882804	0.611767	0.662937	-0.145508	0.22345	0.44734
chr4:89549345-89550608	NA	NA	0.362159	-0.128069	0.611799	0.662937	0.153957	0.352329	0.520973
chr8:131903411-131905562	EFR3A	EFR3A,EFR3A	5.76939	0.0498048	0.611805	0.662937	0.0375307	0.532217	0.596596
chr3:150598740-150599770	SELENOT	EIF2A,RPL32P9,ERICH6,ERICH6-AS1,SELENOT,SELENOT	3.12869	-0.0592171	0.611886	0.66301	0.0928688	0.243107	0.46005
chr11:63670353-63672385	ATL3	ATL3,C11orf84,LRRN4CL,IMMP1LP1,TRMT112,TAF6L,TTC9C,PLA2G16,ATL3	5.55919	0.0384545	0.61192	0.663018	-0.0371307	0.427895	0.555425
chr21:43818362-43820405	NA	CSTB,RRP1,AATBC,AGPAT3,TRAPPC10,ICOSLG	3.49527	0.0490141	0.611907	0.663018	-0.100915	0.111305	0.356788
chr10:72016331-72017611	NA	NA	0.902953	-0.0966415	0.612051	0.663029	-0.184769	0.157244	0.397536
chr14:59964895-59966127	NA	CCDC175	2.0155	0.0728051	0.612042	0.663029	-0.0262091	0.751391	0.665559
chr2:26329725-26331178	NA	ADGRF3	1.33017	-0.0970937	0.612022	0.663029	0.0860203	0.48699	0.580302
chr3:124812273-124813639	NA	UMPS,ENO1P3	2.58699	0.0544679	0.612026	0.663029	0.0383163	0.615927	0.624877
chr4:44725599-44727235	GNPDA2	GUF1,KCTD8,GNPDA2,GNPDA2	3.91684	-0.0417796	0.611957	0.663029	-0.118178	0.0316918	0.253308
chr4:9926747-9928840	NA	NA	2.97239	0.0543126	0.612017	0.663029	-0.105121	0.122286	0.367734
chr5:143362103-143363397	NA	NA	0.948845	-0.10166	0.612	0.663029	0.227584	0.065499	0.305302
chr5:172983001-172985275	ATP6V0E1	SH3PXD2B,UBTD2,CREBRF,BNIP1,ATP6V0E1,ATP6V0E1	5.20335	0.0376493	0.611984	0.663029	-0.00515073	0.910049	0.701721
chr5:179022885-179024721	ZNF879	ZNF354C,ZNF879,ZNF354B,ZFP2,MAML1,ADAMTS2,ZNF879	4.42639	0.0451853	0.611969	0.663029	0.00514759	0.926243	0.705062
chr22:28727596-28729545	NA	NA	0.775399	0.108817	0.61207	0.663034	0.300138	0.0570115	0.294576
chr17:50139256-50141457	NA	SAMD14,PPP1R9B	1.43991	0.0775197	0.612092	0.663044	0.0158716	0.877873	0.694787
chr1:19140313-19142083	NA	NA	1.69147	-0.0848658	0.612123	0.663058	0.0237975	0.814606	0.681835
chr1:22051984-22054205	NA	LINC00339,CDC42-IT1,NBPF2P,ZBTB40-IT1,CDC42,LINC01635	6.15911	-0.0364897	0.612132	0.663058	-0.0481781	0.265043	0.473025
chr9:89439669-89442190	NA	SEMA4D,PA2G4P6	4.48945	-0.0405075	0.612154	0.663068	0.00902013	0.858191	0.690755
chr11:17351352-17354212	NCR3LG1	NCR3LG1,KCNJ11,RPS13,NCR3LG1	4.41487	-0.039154	0.612207	0.663081	-0.0132457	0.781864	0.673628
chr11:65500221-65500984	MALAT1	KAT5,SSSCA1-AS1,NEAT1,ZFPL1,EIF1AD,EHBP1L1,MRPL11,POLA2,PCNX3,SSSCA1,FRMD8,MUS81,RNASEH2C,CDC42EP2,SLC25A45,MIR612,VPS51,ZNHIT2,KCNK7,KLC2,FAU,SNX32,SNX15,RELA,AP5B1,YIF1A,KRT8P26,DPF2,TSGA10IP,MAP3K11,BATF2,EFEMP2,SCYL1,C11orf68,LTBP3,DRAP1,SIPA1,MALAT1	4.40815	0.0437682	0.612225	0.663081	0.0607042	0.255986	0.467653
chr18:64712773-64714226	NA	NA	0.83761	0.113177	0.612205	0.663081	0.0157308	0.894433	0.698477
chr2:112787895-112789372	IL1A	IL1B,IL1RN,IL1A,CKAP2L,IL36G,IL36B,IL36RN,IL1A	4.78876	-0.0401275	0.612182	0.663081	0.0179066	0.717454	0.656658
chr2:38726387-38728371	NA	NA	1.73543	0.0706207	0.612246	0.663081	-0.0440456	0.600514	0.620752
chr22:46525937-46526900	NA	NA	1.04969	-0.109131	0.612247	0.663081	-0.163809	0.226672	0.449183
chr15:78921793-78924236	NA	ADAMTS7,MORF4L1,CTSH	2.99685	-0.0500642	0.612263	0.663084	-0.128768	0.0500685	0.285704
chr14:88612915-88614780	NA	ZC3H14	2.1369	-0.0618328	0.612298	0.663093	0.0378864	0.634464	0.631404
chr7:23596747-23598433	CCDC126	CCDC126,FAM221A,FCF1P1,CCDC126	4.40105	-0.0502226	0.612289	0.663093	-0.0131285	0.833633	0.685788
chr13:48155287-48156131	NA	ITM2B,PPP1R26P1,SUCLA2,MED4-AS1,RCBTB2,RB1,LPAR6,MED4,POLR2KP2	2.32582	0.0612874	0.612314	0.663095	0.0390029	0.601458	0.62095
chr1:156065468-156066575	NA	NA	0.923658	-0.0968133	0.612335	0.6631	0.161063	0.228406	0.450741
chr10:69801206-69803292	COL13A1	TYSND1,DDX50,COL13A1,COL13A1	1.48188	0.0815231	0.612358	0.6631	-0.220149	0.0482191	0.282821
chr8:100258219-100259599	NA	RNF19A,SPAG1	1.31181	-0.0903057	0.612346	0.6631	-0.0168332	0.891744	0.697864
chr10:26745452-26746071	NA	NA	0.904826	0.142127	0.612397	0.663104	0.121332	0.461931	0.570424
chr6:4646728-4648452	NA	PSMC1P11,CDYL,KU-MEL-3	4.29073	-0.0415818	0.612403	0.663104	0.0460902	0.396362	0.54156
chr7:74128046-74129718	NA	NA	1.87084	-0.0690451	0.612401	0.663104	-0.0159883	0.860039	0.691092
chr1:119967794-119969094	NA	ADAM30,NOTCH2	1.55104	0.0808856	0.612427	0.663115	0.131506	0.180456	0.415548
chr14:101876413-101877770	NA	PPP2R5C,TECPR2,WDR20,DYNC1H1,NPM1P20	2.82416	-0.0572636	0.612457	0.663133	-0.0485914	0.492876	0.582311
chr4:73720690-73721532	NA	CXCL8,CXCL2,CXCL3,MTHFD2L,PF4V1,CXCL5	1.87394	0.0887491	0.612482	0.663146	0.140985	0.271212	0.476799
chr1:221733103-221734532	NA	RNU6-403P,DUSP10	1.74005	-0.0706577	0.612536	0.663156	0.0778251	0.397215	0.541967
chr10:101041989-101043999	NA	SFXN3	4.6926	0.034212	0.61254	0.663156	0.0356336	0.394819	0.540904
chr10:29672600-29673354	NA	NA	1.14373	0.0853637	0.612598	0.663156	-0.0712902	0.501993	0.585701
chr14:68440146-68442481	NA	PPIAP6	3.75274	0.0523118	0.612539	0.663156	0.177822	0.00988285	0.193891
chr18:8933447-8934542	NA	NA	1.65331	-0.0784054	0.612599	0.663156	-0.0252446	0.797974	0.677683
chr20:1926045-1928279	NA	NA	3.7185	0.0404408	0.612549	0.663156	-0.0630595	0.233474	0.454229
chr7:156606665-156608577	NA	LINC01006,RNF32,C7orf13	1.15429	-0.0959172	0.612584	0.663156	0.250575	0.047284	0.282115
chr8:26132976-26135553	NA	SDAD1P1	3.22001	0.0445305	0.612567	0.663156	0.0560431	0.348122	0.518932
chr1:19317466-19318004	NA	NA	1.16456	0.0779556	0.612651	0.663167	-0.131092	0.236421	0.456285
chr17:29132467-29133855	NA	MYO18A,TIAF1	1.03	-0.0779078	0.612635	0.663167	-0.10833	0.310144	0.498919
chr5:77448317-77450211	NA	NA	1.01881	-0.0855628	0.612663	0.663167	-0.00256187	0.980819	0.716463
chr6:37024733-37025510	NA	MTCH1,FGD2,PIM1,COX6A1P2	1.28066	-0.0831406	0.612648	0.663167	-0.135918	0.256043	0.467671
chr10:29553620-29557513	NA	SVIL	6.14145	-0.0308436	0.612678	0.663169	0.0795617	0.0491851	0.284373
chr17:31493384-31495372	NA	RAB11FIP4,EVI2B,MIR4724,LRRC37B,SUZ12P1,EVI2A,SUZ12,RN7SL79P	3.28397	-0.0549226	0.612772	0.663169	-0.139125	0.0555739	0.292598
chr2:231680023-231682049	NA	RNU2-22P,NPPC,COPS7B,PTMA,MIR1244-1	5.58812	-0.0386052	0.612799	0.663169	-0.0430039	0.356907	0.522874
chr2:70529259-70533202	NA	TGFA,TGFA-IT1	3.28216	-0.048102	0.612741	0.663169	-0.0482499	0.497475	0.58404
chr22:27108108-27109300	NA	NA	0.726801	0.10158	0.612729	0.663169	0.0738967	0.572445	0.612111
chr4:56530221-56531658	THEGL	SRP72,ARL9,THEGL,SPINK2,GLDCP1,THEGL	1.25215	0.0829101	0.612752	0.663169	0.0708221	0.505128	0.586882
chr5:96070174-96071442	NA	NA	1.71942	-0.0733017	0.612788	0.663169	-0.0545115	0.603473	0.621582
chr6:14309851-14314537	NA	CD83,RNU7-133P	5.01851	0.055485	0.612804	0.663169	0.103722	0.147903	0.390194
chr6:7072875-7075055	NA	RREB1,LY86	3.93693	0.0453909	0.612739	0.663169	0.199115	0.0022953	0.155491
chr7:138244960-138246591	NA	AKR1D1,TRIM24,RPS17P12	1.27427	-0.0775707	0.612813	0.663169	0.00381517	0.971574	0.71448
chr7:149071159-149073010	NA	ZNF786	1.81699	0.0605012	0.612793	0.663169	-0.197236	0.0117323	0.200022
chr8:41960612-41962568	NA	KAT6A,IKBKB,ANK1,AP3M2,POLB	1.40679	0.0726268	0.612866	0.663213	-0.0765906	0.376935	0.532282
chr11:62471646-62473249	NA	INTS5,METTL12,NXF1,MTA2,SNHG1,STX5,TAF6L,MIR6748,EML3,EEF1G	2.14822	0.068336	0.612987	0.663242	0.0272232	0.757857	0.666946
chr11:994151-995982	NA	RNU6-1025P,AP2A2,PIDD1,RPLP2,SLC25A22,CEND1	1.65846	0.0991166	0.612963	0.663242	-0.149553	0.227913	0.450275
chr17:44271821-44273695	SLC4A1	RNU6-453P,RUNDC3A,FAM171A2,SLC4A1,SLC4A1	1.50298	-0.0822613	0.612928	0.663242	-0.10018	0.329814	0.509314
chr3:177195500-177198390	NA	RNU6-681P,TBL1XR1	6.49188	0.0338019	0.612986	0.663242	-0.0565078	0.170669	0.407655
chr5:147780747-147782958	JAKMIP2	JAKMIP2,JAKMIP2	3.69791	-0.039813	0.612951	0.663242	-0.00809897	0.87811	0.694807
chr8:119648052-119649335	NA	NA	0.804103	0.100078	0.612932	0.663242	0.103599	0.446873	0.563466
chr9:68520930-68523434	NA	PRKACG,TMEM252	2.64225	-0.05737	0.612988	0.663242	-0.100419	0.154674	0.395563
chr1:69162710-69164479	NA	NA	0.671269	-0.0786879	0.613018	0.663245	0.0642717	0.579906	0.614547
chr16:69384882-69386711	NA	EXOSC6,NIP7,UTP4,NONOP1,CHTF8,PDXDC2P,PDPR,NPIPB14P,NOB1,TMED6	4.92306	0.0351383	0.613006	0.663245	0.0451933	0.291884	0.489756
chr17:76262538-76263307	UBALD2	RNF157,QRICH2,TRIM65,UBALD2,PRPSAP1,FOXJ1,EXOC7,MFSD11,UNK,MIR6516,TRIM47,ST6GALNAC1,SPHK1,JMJD6,H3F3B,RHBDF2,UBALD2	3.24066	-0.0492395	0.613044	0.663245	-0.0891601	0.159811	0.399357
chr9:37946311-37949383	NA	SHB,SLC25A51,TMX2P1,EXOSC3,RNU7-124P	4.34373	-0.0388117	0.613041	0.663245	0.025214	0.606872	0.622715
chr12:11808650-11810992	NA	BCL2L14,ETV6,TAS2R43,TAS2R20,TAS2R50	5.13309	0.0329233	0.613123	0.663268	0.0418678	0.322486	0.50554
chr14:63725580-63728683	SGPP1	PPP2R5E,SGPP1,SGPP1	5.49452	0.0387047	0.613123	0.663268	0.00658052	0.892124	0.697927
chr22:30355735-30357757	CCDC157	RNF215,GATSL3,CCDC157,MSEC14L6,TBC1D10A,CCDC157	4.45545	0.0484887	0.613133	0.663268	-0.0655474	0.264942	0.472949
chr22:43103374-43105367	NA	MCAT,TSPO,CYB5R3,ARFGAP3,BIK,CYP2D7	1.06953	-0.107866	0.613091	0.663268	-0.175581	0.141425	0.385079
chr3:46692917-46695810	ALS2CL	ALS2CL,PRSS50,LRRC2,PRSS45,TMIE,PRSS46,ALS2CL	3.32077	0.0507465	0.613094	0.663268	0.0125565	0.852781	0.689822
chr11:65956694-65957283	SART1	EIF1AD,CST6,BANF1,SART1,SART1	2.07893	0.064165	0.613155	0.663278	-0.00386212	0.962373	0.712708
chr11:121318815-121320614	NA	NA	1.07493	-0.102619	0.613208	0.663306	0.0197929	0.886876	0.696887
chr7:43834015-43835907	NA	BLVRA,STK17A,COA1,MRPS24	4.29222	-0.0370898	0.6132	0.663306	0.0527366	0.271173	0.476764
chr1:43530417-43532590	NA	KDM4A-AS1,ST3GAL3,ARTN,IPO13,PTPRF,HYI,MED8	2.29629	0.0746444	0.613273	0.663333	-0.0772905	0.410724	0.547727
chr11:8331718-8332565	NA	STK33,TMEM9B-AS1	1.35043	-0.085288	0.613266	0.663333	-0.0622609	0.549219	0.603195
chr17:78839531-78841937	USP36	USP36,USP36	6.05602	-0.038082	0.613252	0.663333	-0.0742414	0.110529	0.355853
chr5:181260272-181262468	TRIM52	TRIM52-AS1,ZFP62,TRIM52,RACK1,CNOT6,TRIM52	6.18236	0.0341919	0.613286	0.663333	-0.0354217	0.389723	0.538708
chr8:85458668-85459387	CA2	CA3-AS1,CA13,CA3,CA2,CA2	2.63443	0.0528145	0.613307	0.663341	0.0218337	0.768192	0.669864
chr3:114417858-114419610	NA	ZBTB20-AS1	0.912935	-0.0985726	0.613388	0.663414	0.0650665	0.6417	0.633729
chr1:65372179-65373326	NA	NA	0.996225	0.0897008	0.613458	0.663445	-0.0119038	0.916028	0.702872
chr1:67888568-67891268	NA	GNG12,GNG12-AS1,DIRAS3	2.27145	-0.0603289	0.613486	0.663445	0.0103064	0.897235	0.698939
chr11:10397951-10398544	NA	RNU6ATAC33P	1.09656	-0.0700967	0.613498	0.663445	0.252811	0.0177154	0.219598
chr11:70576342-70578385	NA	NA	0.578133	-0.121194	0.613496	0.663445	-0.162619	0.222702	0.446894
chr22:38176352-38177022	NA	MAFF,PRDX3P1,TMEM184B,CBY1,APOBEC3C,PLA2G6,APOBEC3D,CSNK1E,MIR658,BAIAP2L2,SUN2,FAM227A,DDX17,EIF3L	2.7059	0.0636015	0.613483	0.663445	-0.108413	0.147893	0.390194
chr6:53300064-53301847	NA	ELOVL5,RPL31P28,RPS16P5	1.80388	-0.0767278	0.613495	0.663445	-0.0276028	0.765059	0.668971
chr19:3132711-3134220	GNA15	GNA15,NMRK2,FZR1,GNA15	4.7875	-0.0346068	0.613526	0.663461	0.00441259	0.918401	0.703484
chr20:35791461-35793658	NA	CPNE1,PHF20,RBM39,RPF2P1,ROMO1,NFS1,SPAG4	3.79516	0.0412163	0.613607	0.663519	0.0305801	0.552231	0.604549
chr9:122820407-122823388	NA	OR1K1,OR5C1,SNORD90,PDCL	5.54407	-0.0303972	0.613597	0.663519	0.0146608	0.695544	0.649615
chr2:201419755-201422378	NA	CASP8	2.5265	0.0614169	0.61363	0.66353	0.141289	0.0838148	0.326874
chr10:96235381-96236941	NA	NA	1.14444	0.096222	0.613663	0.663551	0.0257362	0.823581	0.683702
chr1:181110868-181113981	NA	KIAA1614	3.25492	0.0455986	0.613695	0.663571	0.0244445	0.680069	0.645021
chr11:61332089-61334181	TKFC	LINC00301,SCGB1D1,EEF1DP8,MS4A5,MS4A13,TMEM216,CYB561A3,MS4A14,TKFC,DDB1,TKFC	5.31888	-0.0311648	0.613873	0.663734	-0.0916807	0.0238965	0.236383
chr5:10264858-10268895	NA	CCT5,CMBL,MARCH6,ANKRD33B-AS1,ROPN1L,ROPN1L-AS1	5.77107	0.0278861	0.613861	0.663734	-0.0533617	0.154607	0.395526
chr18:54249987-54252966	NA	POLI,C18orf54,MBD2,SNORA37,STARD6	5.3326	-0.0346388	0.613888	0.663736	0.0273435	0.554423	0.605425
chr7:30558818-30560313	NA	NOD1	1.491	0.089122	0.613932	0.66377	0.155606	0.182797	0.417449
chr13:113129526-113130780	F10-AS1	F10,F10-AS1,KARSP2,F10-AS1	1.09709	-0.086558	0.613986	0.663813	-0.0843903	0.436435	0.55903
chr6:145147384-145149603	NA	NA	2.43119	-0.0637812	0.614124	0.663948	-0.0749702	0.337145	0.513127
chr14:73552676-73553302	NA	NA	-0.533687	-0.115977	0.614162	0.66396	0.0453146	0.70252	0.651866
chr19:2281334-2283075	PEAK3	C19orf35,PEAK3	2.82977	-0.061546	0.614166	0.66396	-0.132969	0.0658229	0.305652
chr2:237714998-237716102	NA	RBM44,LRRFIP1	1.76113	-0.082518	0.614184	0.66396	-0.0737193	0.491095	0.581585
chr3:30492372-30494822	NA	LINC01985	4.05223	0.0535673	0.614189	0.66396	0.0979291	0.173922	0.410381
chr1:182794070-182797176	NPL	DHX9,GLUL,KRT18P28,RNASEL,NPL,NPL	5.96297	-0.027625	0.614392	0.66399	0.0573584	0.112551	0.357895
chr10:97668860-97669906	NA	NA	0.930861	-0.0993192	0.614314	0.66399	0.173997	0.156118	0.39679
chr12:1069951-1071108	NA	NA	0.873439	-0.0833791	0.614327	0.66399	-0.0117103	0.919261	0.703669
chr12:116071116-116073504	NA	RNU6-1188P	1.89937	-0.0664019	0.61436	0.66399	0.0772483	0.348668	0.519083
chr15:64549599-64551861	NA	NA	3.08935	0.0459256	0.614333	0.66399	0.0104772	0.867295	0.692424
chr15:89847832-89852363	MIR5094	AP3S2,MESP1,MESP2,ANPEP,PLIN1,WDR93,ZNF710,CIB1,MIR5094,MIR5094	6.19717	-0.0252848	0.614382	0.66399	0.0185022	0.566664	0.60981
chr19:1366806-1368494	NA	C19orf24	2.21222	-0.0655902	0.614298	0.66399	-0.137281	0.084815	0.328115
chr19:49017443-49020144	LHB	RUVBL2,CGB3,GYS1,CGB7,NTF4,LHB,LHB	3.51076	0.0431063	0.614271	0.66399	-0.0127005	0.819059	0.682778
chr2:177279688-177283494	NA	NFE2L2,HNRNPA3	6.24236	-0.0296892	0.614241	0.66399	0.0266674	0.466494	0.572401
chr22:16835053-16835952	NA	NA	1.26761	0.0724644	0.61437	0.66399	0.0365581	0.720077	0.657108
chr6:11854141-11856157	NA	HIVEP1,TMEM170B,AMD1P4	2.56768	0.063007	0.614334	0.66399	0.270946	0.00158657	0.149584
chr7:17062371-17063042	NA	NA	1.78071	0.0667635	0.61425	0.66399	-0.028824	0.735002	0.661257
chr9:125351624-125353866	NA	NA	2.13962	-0.0694239	0.614359	0.66399	-0.0110083	0.899699	0.699543
chr1:230159397-230161899	NA	NA	3.77802	0.0405484	0.61457	0.664029	0.00538342	0.915954	0.702872
chr1:89889869-89891599	NA	GTF2B,LRRC8D	1.69893	-0.0772843	0.614485	0.664029	0.0523838	0.607907	0.622774
chr10:119289225-119290298	NA	NA	0.746742	0.106535	0.614513	0.664029	-0.219902	0.0678586	0.308086
chr12:32105915-32108388	BICD1	BICD1,YARS2,FAM60A,BICD1	4.06646	0.0417716	0.614507	0.664029	-0.0447446	0.418164	0.550787
chr12:47902783-47905781	NA	VDR,ZNF641,ASB8	4.82717	0.0346142	0.614519	0.664029	-0.031353	0.481426	0.578082
chr14:22852991-22853866	NA	OXA1L,LRP10,REM2,PPP1R3E,RBM23,THTPA,DAD1,HOMEZ,PABPN1,HAUS4,SLC7A7,C14orf119,ACIN1	3.21767	-0.0492419	0.614493	0.664029	-0.00180229	0.977717	0.715713
chr14:90785362-90786735	NA	TTC7B,RPS18P2	2.72753	0.0645949	0.614534	0.664029	-0.0381198	0.623489	0.627741
chr17:2592702-2595090	PAFAH1B1	CLUH,METTL16,PAFAH1B1,PAFAH1B1	5.71573	0.0355181	0.61458	0.664029	0.00427998	0.921669	0.704021
chr17:61926662-61928787	INTS2	TBC1D3P2,RPLP2P5,EFCAB3,RPS23P7,MED13,C17orf82,RPS10P26,TBX2-AS1,INTS2,INTS2	4.81051	0.0341797	0.614576	0.664029	0.0226406	0.601424	0.62095
chr20:63955060-63957755	UCKL1	LINC00029,RTEL1,PRPF6,LINC01056,MIR647,UCKL1,MIR1914,SLC2A4RG,TNFRSF6B,ZNF512B,UCKL1	5.0842	-0.0362768	0.61459	0.664029	-0.0673343	0.147452	0.389777
chr22:36969121-36970405	LL22NC01-81G9.3	NCF4,NCF4-AS1,TEX33,CSF2RB,CYTH4,RAC2,LL22NC01-81G9.3,LL22NC01-81G9.3	2.84449	0.0533563	0.614543	0.664029	0.0985049	0.180722	0.415714
chr5:32539881-32541746	NA	ZFR,SUB1	1.242	-0.088319	0.614517	0.664029	-0.0522918	0.635601	0.631866
chr1:165684929-165687521	NA	ALDH9A1,MGST3	2.88291	0.0561197	0.614787	0.664034	0.105193	0.137768	0.381492
chr10:22712669-22715330	PIP4K2A	PIP4K2A,PIP4K2A	5.87703	-0.0388648	0.614876	0.664034	-0.121549	0.0162765	0.215596
chr10:33192866-33195177	NA	ITGB1	1.45184	-0.0937952	0.61491	0.664034	0.0823396	0.505444	0.586902
chr11:57555323-57556942	NA	NA	1.32801	0.0813396	0.614642	0.664034	0.108386	0.299171	0.493604
chr11:8327411-8329793	NA	TRIM66	2.3229	-0.0807998	0.614889	0.664034	-0.0238713	0.806135	0.679745
chr12:102454509-102456189	NA	IGF1	0.644355	-0.111253	0.615006	0.664034	-0.0554233	0.711937	0.655053
chr12:124712636-124714709	NA	UBC,ZNF664,NCOR2	2.96894	0.0560229	0.614683	0.664034	-0.0309791	0.628797	0.629566
chr12:66320269-66322731	NA	NA	3.71465	-0.0508993	0.615044	0.664034	0.0759595	0.251253	0.464739
chr12:94550436-94553040	NA	TMCC3,SUCLG2P2,MIR5700	2.58942	0.062001	0.614898	0.664034	0.0682412	0.394261	0.540661
chr14:35301038-35301656	NA	PPP2R3C,PSMA6	2.2095	-0.0717878	0.614984	0.664034	0.120793	0.228537	0.450827
chr14:75138613-75139335	NA	ZC2HC1C,EIF2B2,TMED10,DPPA5P4,JDP2,MLH3,ACYP1,FOS,NEK9	2.13157	0.0879156	0.614891	0.664034	0.100919	0.395286	0.541078
chr15:88918966-88920552	NA	NA	0.998517	-0.0921666	0.615029	0.664034	-0.148928	0.164758	0.403241
chr15:90394270-90395335	NA	IQGAP1,ZNF774,GABARAPL3,CRTC3,NGRN	1.90975	0.0713044	0.614656	0.664034	0.23173	0.0187354	0.222027
chr16:21598427-21600706	METTL9	METTL9,IGSF6,CRYM-AS1,THUMPD1,SMG1P1,CRYM,METTL9	5.04903	0.0400615	0.614953	0.664034	0.022624	0.673758	0.643123
chr16:82041743-82042565	NA	NA	0.463835	-0.130957	0.614823	0.664034	-0.383845	0.0112285	0.198916
chr17:17495314-17497279	RASD1	DRG2,SMCR8,ACTG1P24,MYO15A,PEMT,RASD1,RASD1	3.10516	-0.071771	0.614838	0.664034	-0.0681702	0.440698	0.560766
chr17:31007889-31009601	LOC107984974	UTP6,SUZ12,SH3GL1P2,ATAD5,TEFM,DPRXP4,RAB11FIP4,OMG,LOC107984974	4.40148	0.0446688	0.615057	0.664034	-0.035672	0.520262	0.592566
chr17:40935938-40937260	NA	NA	0.94888	-0.10303	0.614957	0.664034	0.0232576	0.86819	0.692477
chr17:44344204-44346466	GRN	SLC25A39,MEOX1,RUNDC3A-AS1,UBTF,RUNDC3A,RNU6-453P,ITGA2B,SLC4A1,CD300LG,GPATCH8,GRN,TMUB2,GRN	5.69019	0.0326769	0.614699	0.664034	0.00737319	0.855341	0.690331
chr17:77260918-77262320	NA	NA	1.78906	-0.0760634	0.614666	0.664034	-0.0586223	0.563051	0.608494
chr17:78253802-78254947	NA	THA1P,TMC8,TK1,AFMID,LGALS3BP,TMC6,TMEM235,TNRC6C	4.4824	0.0430204	0.614873	0.664034	-0.111654	0.0406427	0.270837
chr19:12619884-12621992	NA	NA	1.74349	-0.0833603	0.61469	0.664034	0.0659486	0.513867	0.590341
chr19:13784889-13785756	NA	C19orf53,MIR1199	2.33983	0.0713217	0.614985	0.664034	0.0169331	0.85794	0.69071
chr2:38177216-38180028	NA	CYP1B1,CYP1B1-AS1	4.19376	-0.0525649	0.615071	0.664034	-0.0914678	0.142201	0.385826
chr20:4064029-4065339	NA	RNF24,CENPB,C20orf27,AP5S1,RPL21P2	2.71309	0.0596707	0.615016	0.664034	-0.0807003	0.289762	0.489069
chr20:45770572-45772504	NA	WFDC3,WFDC13,SPINT5P,HNRNPA1P3,DNTTIP1,EPPIN,EPPIN-WFDC6,HSPD1P21,WFDC6,PIGT	1.53486	0.0742286	0.61486	0.664034	0.10668	0.346027	0.518026
chr3:126486705-126487985	NA	ZXDC,UROC1	0.764174	0.0909274	0.614742	0.664034	-0.00408166	0.969001	0.71394
chr5:139403215-139405007	SPATA24	DNAJC18,SPATA24,PROB1,SPATA24	4.22676	0.0404828	0.614612	0.664034	0.0260418	0.608751	0.622895
chr5:172046524-172049258	NA	NA	3.37133	-0.0600793	0.614817	0.664034	0.0810073	0.342773	0.516652
chr5:32308418-32309156	MTMR12	GOLPH3,MIR579,ZFR,MTMR12,MTMR12	2.11052	-0.0786754	0.6148	0.664034	-0.0353856	0.696372	0.649875
chr7:20163481-20165822	NA	MACC1-AS1	4.91967	-0.0374834	0.614786	0.664034	-0.00672734	0.889456	0.697463
chr7:69677609-69679487	NA	NA	1.20111	-0.103587	0.615062	0.664034	0.00606705	0.95941	0.712025
chr8:106080717-106082310	NA	NA	0.958242	0.0895715	0.615073	0.664034	0.0690831	0.530611	0.596167
chr8:23528094-23530367	SLC25A37	TNFRSF10C,SLC25A37,ENTPD4,BIN3,TNFRSF10B,SLC25A37	4.11084	-0.0407232	0.615079	0.664034	-0.136537	0.0108511	0.197452
chr9:32926610-32928590	NA	NA	1.05277	0.0843583	0.614795	0.664034	-0.175835	0.131062	0.375948
chr9:5536148-5537556	NA	PDCD1LG2,CD274,RIC1	2.75331	-0.0616051	0.614753	0.664034	0.145422	0.0834432	0.326648
chr3:69499440-69501828	NA	RBM43P1	3.78825	-0.0508009	0.615123	0.664053	-0.0965341	0.151595	0.393374
chr3:9361999-9364229	THUMPD3	RAD18,THUMPD3-AS1,SRGAP3,FANCD2,LINC00852,THUMPD3,GHRLOS,SETD5,PRRT3-AS1,THUMPD3	4.8861	0.0314515	0.615113	0.664053	0.0129054	0.740513	0.662784
chr10:101960837-101962562	NA	KCNIP2,HPS6,NPM3,C10orf76	2.06381	0.071618	0.615198	0.664076	0.0526439	0.587328	0.61686
chr5:78984128-78986249	ARSB	ARSB,BHMT,LHFPL2,ARSB	5.14072	-0.047686	0.615198	0.664076	-0.0590895	0.312916	0.500354
chr6:129476401-129477517	NA	NA	0.689525	-0.0880593	0.615158	0.664076	0.226198	0.0972677	0.342596
chr7:100865609-100868482	TRIP6	ACHE,RN7SL750P,RN7SL416P,TRIP6,GPC2,STAG3L5P,MIR6875,TRIP6	5.87542	0.0348857	0.615196	0.664076	-0.0326287	0.446313	0.563366
chr8:24395125-24396713	NA	NA	2.14469	-0.0680186	0.615222	0.664087	-0.0485148	0.595236	0.619463
chr4:36323239-36324653	NA	ARAP2,DTHD1	3.49834	0.0479226	0.615255	0.664108	0.208113	0.00240849	0.155924
chr14:96362195-96364500	GSKIP	GSKIP,ATG2B,GSKIP	4.9354	0.0437498	0.615273	0.664113	-0.0909679	0.101492	0.347005
chr18:49485772-49487874	C18orf32	C18orf32,RPL17,DYM,SCARNA17,ACAA2,LIPG,MIR1539,SNORD58C,SNORD58A,C18orf32	4.95837	-0.0340882	0.615337	0.664139	0.0364219	0.389161	0.538505
chr18:79093920-79095528	NA	ATP9B	1.27646	-0.0772813	0.615326	0.664139	0.109402	0.284658	0.485535
chr21:29269550-29270505	NA	NA	1.07993	0.0759855	0.615312	0.664139	0.235599	0.0309556	0.25174
chr1:30846597-30848373	NA	SDC3,RN7SKP91	2.60618	0.0548199	0.615376	0.664155	0.0502819	0.487675	0.580596
chr10:107031446-107033092	NA	SORCS1,RNA5SP325	0.949602	0.0963867	0.615379	0.664155	-0.0681143	0.540311	0.599389
chr11:14451182-14452752	NA	NA	0.613734	0.0973709	0.615392	0.664155	-0.11035	0.339892	0.514744
chr1:58772921-58774460	NA	JUN	1.426	0.0816689	0.615438	0.664187	0.0541873	0.619692	0.626364
chr12:130838135-130839974	STX2	STX2,STX2	4.20827	0.0482877	0.61547	0.664187	-0.0976627	0.1138	0.359102
chr2:113976005-113977544	LINC01191	ACTR3,RPL23AP7,SLC35F5,LINC01191,LINC01191	2.78863	-0.0540538	0.615476	0.664187	-0.112409	0.10931	0.354237
chr8:47292672-47294005	NA	SPIDR,CEBPD	1.49803	-0.0732838	0.615457	0.664187	0.103921	0.286637	0.487219
chr1:16267242-16269295	NA	ARHGEF19	1.97649	-0.0639631	0.615525	0.66421	0.00705208	0.933593	0.706587
chr6:44270049-44271478	TMEM151B	TMEM151B,TMEM151B	1.93372	0.0719437	0.615518	0.66421	-0.255799	0.00931534	0.192134
chr7:77414093-77417073	GSAP	GSAP,PTPN12,PMS2P9,GSAP	7.15631	-0.0267068	0.61555	0.664223	-0.026428	0.422616	0.553025
chr9:128096548-128099893	NA	NAIF1,PTGES2,CIZ1,ZNF79,PTGES2-AS1,SLC25A25-AS1,SLC25A25,LCN2,C9orf16,DNM1	5.64514	-0.0284491	0.615568	0.664228	-0.037489	0.308281	0.498039
chr3:184811554-184813634	VPS8	VPS8,EPHB3,LINC01840,VPS8	5.0592	-0.0309618	0.615604	0.664252	-0.0625735	0.115182	0.360455
chr17:488744-490639	NA	RFLNB	2.60349	0.0735136	0.61562	0.664255	-0.135786	0.171245	0.408053
chr11:75582683-75585242	LOC105369391	MAP6,SERPINH1,LOC105369391	6.11845	-0.0352508	0.61564	0.664261	-0.03273	0.448018	0.563898
chr2:127636920-127639015	NA	GPR17,MYO7B,LIMS2,MAP3K2,ERCC3,BIN1	2.64065	-0.0632704	0.615653	0.664261	-0.172279	0.032066	0.254346
chr11:112279697-112280886	NA	NA	1.58009	0.0656502	0.615681	0.664264	-0.120519	0.179124	0.414446
chr17:31456913-31458313	NA	RAB11FIP4,MIR4724,RN7SL79P	1.26514	-0.0817206	0.615683	0.664264	0.0798663	0.411261	0.54792
chr1:119630603-119632695	NA	PHGDH,ZNF697	2.83024	0.0612996	0.615859	0.664283	0.0131764	0.866712	0.692305
chr1:15824883-15827118	NA	CLCNKA,FLJ37453,SPEN,HSPB7,ARHGEF19,SZRD1,C1orf64,RPS16P1,UQCRHL	3.54207	-0.0739599	0.615897	0.664283	0.143395	0.126026	0.371421
chr1:167616531-167618075	NA	RCSD1,CREG1,POU2F1,CD247	3.20294	-0.0498872	0.615794	0.664283	-0.0307436	0.625498	0.628225
chr1:179303907-179304780	NA	TOR3A,AXDND1,TDRD5	1.12052	0.0728626	0.615757	0.664283	0.189813	0.0655136	0.305327
chr1:181016712-181017287	NA	KIAA1614-AS1,STX6	2.01721	0.0663881	0.615772	0.664283	0.0235235	0.780849	0.673291
chr10:22251360-22253950	LOC100130992	BMI1,COMMD3,MIR1915,CASC10,DNAJC1,LOC100130992	6.50316	-0.0321501	0.615883	0.664283	-0.0559335	0.156011	0.396689
chr11:117097207-117099753	SIK3	APOA1,RNF214,BUD13,ZPR1,SIK3,SIK3	6.02223	-0.0331606	0.615901	0.664283	0.00408856	0.920137	0.703871
chr12:54383166-54386541	ZNF385A	OR6C74,OR10A7,GPR84,MAP3K12,ZNF385A,MIR148B,ITGA5,RNU6-950P,COPZ1,GTSF1,FLJ12825,ZNF385A	6.68552	-0.0231683	0.615721	0.664283	0.0176744	0.54705	0.602258
chr13:51583199-51585981	WDFY2	ALG11,RNASEH2B-AS1,WDFY2,RNY1P6,WDFY2	5.33885	-0.0346697	0.615862	0.664283	-0.0970807	0.0287582	0.246648
chr20:296887-299098	ZCCHC3	ACTG1P3,C20orf96,ZCCHC3,PSMF1,SOX12,ZCCHC3	5.97572	0.0401412	0.615807	0.664283	-0.0463205	0.343635	0.516967
chr3:37271466-37274272	NA	NA	2.2018	-0.0616157	0.615767	0.664283	-0.0264543	0.721361	0.657453
chr5:91142147-91143467	NA	NA	1.44773	-0.0742606	0.615878	0.664283	-0.126495	0.193642	0.425569
chr6:27752308-27753630	NA	ZKSCAN3,ZKSCAN8,ZKSCAN4,ZSCAN23,HNRNPA1P1,ZNF603P,HIST1H2BPS2,OR2B2,CD83P1,GPX5,GPX6,VN1R11P,VN1R13P,LINC00533,VN1R10P,ZNF391,ZNF192P1,RNU6-471P,PGBD1,POM121L6P,ZSCAN26,GUSBP2,ZNF602P,OR2B8P,TRV-AAC1-5,GPR89P	3.64205	-0.0487115	0.61586	0.664283	-0.0189167	0.737836	0.662184
chr7:6385530-6387037	NA	DAGLB,ANKRD61,ZNF316,C7orf26,KDELR2,FAM220A,USP42,RAC1,CCZ1,ZDHHC4	4.17915	0.0428075	0.615899	0.664283	0.191315	0.00157229	0.149584
chr9:104925855-104928751	ABCA1	ABCA1	5.32065	-0.0363035	0.615794	0.664283	-0.0105334	0.821556	0.683195
chr11:64331157-64333441	NA	IMMP1LP1,KCNK4,SNX15,C11orf84,VEGFB,CCDC88B	3.23525	-0.0528036	0.615939	0.664309	-0.0334951	0.613707	0.624158
chr10:72527095-72528820	NA	MICU1	3.32292	0.045998	0.616021	0.664337	0.0452671	0.438577	0.559734
chr12:108560323-108561877	SART3	PWP1,FICD,ISCU,SART3,UBE3B,PRDM4,TMEM119,SART3	4.94701	0.0321059	0.616022	0.664337	0.02622	0.507441	0.587825
chr12:124591379-124593827	NA	UBC	3.20405	-0.0630651	0.616022	0.664337	-0.10629	0.184847	0.418933
chr5:81316798-81318480	NA	NA	1.61381	0.0823266	0.616004	0.664337	0.0826414	0.437827	0.559519
chr9:68559475-68561259	NA	PGM5,PRKACG,LINC01506	4.01134	0.0554223	0.616032	0.664337	0.0256658	0.700112	0.65117
chr11:67117344-67120621	KDM2A	RBM14,RCE1,RAD9A,SSH3,FAM86C2P,MRPL11,RBM4B,CLCF1,CCS,PTPRCAP,KLC2,CD248,BRMS1,CORO1B,CARNS1,KDM2A,KDM2A	6.69286	0.0341204	0.616071	0.66435	-0.0827357	0.0526725	0.289296
chr14:35201099-35202886	NA	PSMA6,FAM177A1,SRP54-AS1,MRPL57P8,SEPT7P1	1.72602	0.0683871	0.616063	0.66435	-0.0950198	0.284659	0.485535
chr18:48428399-48431337	NA	ZBTB7C,RNA5SP456	5.22468	0.0324378	0.616105	0.664371	0.00913609	0.838916	0.68716
chr1:229133240-229135384	NA	HMGN2P19,RHOU,ISCA1P2	3.17618	-0.0587492	0.616171	0.664372	-0.045236	0.538106	0.598728
chr1:28368954-28370773	PHACTR4	PHACTR4,SNHG12,TRNAU1AP,GMEB1,TMEM200B,SESN2,YTHDF2,THEMIS2,PHACTR4	5.15677	0.0336243	0.61614	0.664372	-0.0506606	0.232004	0.453273
chr11:66509840-66511509	BBS1	MRPL11,DPP3,CTSF,CD248,CLCF1,PELI3,SSSCA1,EHBP1L1,RNU1-84P,BRD9P1,ZDHHC24,ACTN3,RBM4B,RHOD,BBS1,BBS1	2.78744	-0.0540087	0.616183	0.664372	-0.0324411	0.642046	0.633839
chr16:23517944-23518750	GGA2	DCTN5,NDUFAB1,UBFD1,GGA2,GGA2	3.43035	0.0447051	0.616186	0.664372	0.0753588	0.180442	0.415548
chr3:10304728-10306118	NA	NA	0.627215	-0.10313	0.616166	0.664372	0.0698284	0.577538	0.613683
chr5:143383732-143385210	NA	NA	1.45105	0.0876661	0.616184	0.664372	-0.0131313	0.897865	0.699139
chr6:57171618-57173637	BAG2	KIAA1586,ZNF451,LINC00680,BAG2,BAG2	4.2065	-0.0477931	0.616209	0.664378	-0.0785959	0.200451	0.430488
chr8:130345232-130345993	NA	ASAP1,FAM49B,ASAP1-IT1	2.28217	0.0679822	0.616218	0.664378	-0.145276	0.0840455	0.327173
chr3:138906977-138907707	NA	NA	1.3253	0.0786248	0.61626	0.664379	0.064805	0.557722	0.606721
chr6:166997470-167000285	MIR3939	RNASET2,GPR31,MIR3939	4.52338	-0.0483024	0.616252	0.664379	-0.0668593	0.278438	0.481471
chr6:43383035-43385039	NA	SLC22A7,ABCC10,RPL12P47,CRIP3,DLK2,TTBK1,DNPH1,RNU6-1113P,TJAP1,POLR1C,LRRC73,YIPF3,ZNF318	2.08319	0.0652034	0.616234	0.664379	0.0906484	0.280674	0.482919
chr1:161085069-161085703	NECTIN4	F11R,NECTIN4,DUSP12,TSTD1,NCSTN,USF1,NECTIN4	2.59898	0.0635168	0.616334	0.664429	0.00140534	0.987019	0.717852
chr1:165650677-165651963	NA	NA	2.10436	0.0706842	0.61633	0.664429	-0.064243	0.488321	0.580849
chr5:73497489-73499576	BTF3	UTP15,ANKRA2,FCHO2,RPL7P22,BTF3,BTF3	5.2093	0.0355164	0.616356	0.664439	-0.00676239	0.876478	0.694431
chr11:21911438-21914259	NA	NA	5.43448	-0.0385626	0.616398	0.66447	0.0292669	0.556186	0.606192
chr1:37553335-37554629	SNIP1	GNL2,INPP5B,SF3A3,DNALI1,SNIP1,FTH1P1,CDCA8,C1orf109,RSPO1,LINC01137,SNIP1	4.27463	0.0408498	0.616447	0.664493	-0.00714982	0.885436	0.696611
chr5:83311820-83314047	NA	VCAN,XRCC4,TMEM167A	2.73429	-0.0787231	0.616445	0.664493	-0.0154371	0.865141	0.692095
chr1:45333846-45335041	TOE1	PRDX1,MMACHC,CCDC163,TESK2,MUTYH,BTBD19,RPS8,UROD,TOE1,HPDL,TOE1	1.6366	-0.0685517	0.616463	0.664496	-0.0923786	0.256656	0.467843
chr19:51365453-51368787	ETFB	VSIG10L,ZNF836,POLD1,ZNF616,ZNF766,SIGLEC8,SIGLEC5,SIGLEC14,RPL7P51,ETFB,ETFB	6.18079	-0.0282477	0.616486	0.664506	-0.0773823	0.0342853	0.257961
chr14:102318902-102320752	ZNF839	RCOR1,CINP,TECPR2,RPL26P4,ZNF839,CDC42BPB,ZNF839	5.17447	0.0344501	0.616555	0.664552	-0.0675779	0.116206	0.361029
chr17:668285-669771	NA	VPS53,C17orf97,DOC2B,RFLNB,RPS4XP17	1.79531	-0.0643631	0.616543	0.664552	-0.0162153	0.853653	0.68999
chr2:112630686-112631285	NA	FLJ42351,POLR1B,CHCHD5,NT5DC4,IL37,IL1B,ANAPC1,IL1A,RPS20P11	1.11234	0.100113	0.616595	0.664581	-0.0332577	0.796574	0.677294
chr3:170868834-170871037	RPL22L1	RPL22L1,RNY5P3,RPL22L1	4.77418	-0.0344456	0.616632	0.664591	0.0538855	0.210404	0.437972
chr5:170465546-170468243	NA	LCP2,KCNMB1	4.51916	-0.0418411	0.616629	0.664591	0.032396	0.546431	0.60203
chr1:160645196-160647826	SLAMF1	SLAMF1,RPL27AP2,SETP9,PPOX,SLAMF6,CD48,CD84,SLAMF1	2.96319	-0.0563993	0.616717	0.664595	0.00298065	0.965449	0.713369
chr1:42918698-42919919	NA	NA	1.5283	-0.094077	0.616708	0.664595	0.0576513	0.604715	0.622034
chr14:56341297-56342973	NA	PELI2	1.90731	-0.0590577	0.616715	0.664595	0.21002	0.0111513	0.198668
chr14:59851410-59852016	NA	NA	1.8057	0.0702032	0.616659	0.664595	0.108072	0.292686	0.490329
chr18:9913118-9915618	VAPA	TXNDC2,VAPA,RAB31,PPP4R1,RNA5SP450,VAPA	6.24522	-0.0403975	0.616687	0.664595	-0.0936227	0.0591074	0.297699
chr20:59681488-59683567	NA	NA	1.06628	0.0892667	0.616665	0.664595	-0.165009	0.167318	0.405054
chr12:26358318-26361496	NA	RNA5SP354	6.05952	0.0265448	0.616776	0.664645	0.030026	0.392482	0.539896
chr12:29507484-29509418	NA	NA	1.95982	-0.0597642	0.616792	0.664648	0.0422211	0.608409	0.622808
chr15:89306678-89308931	NA	NA	1.90095	-0.0718394	0.616841	0.664685	0.00140853	0.98706	0.717852
chr2:69590988-69592690	NA	AAK1,GFPT1	2.44874	0.0634351	0.616862	0.664694	0.00816807	0.921655	0.704021
chr10:43606109-43607429	ZNF485	ZNF32,ZNF485,ZNF485	3.80166	-0.0438973	0.616887	0.664702	-0.076873	0.188783	0.422044
chr21:36194779-36196537	NA	NA	1.25672	0.0752554	0.616896	0.664702	-0.0438963	0.677183	0.644266
chr12:8095259-8097658	CLEC4A	NECAP1,CLEC4A,FOXJ2,CLEC4A	3.71156	-0.050656	0.616945	0.66474	-0.0368199	0.547265	0.602354
chr22:45129258-45133081	NA	NUP50-AS1,NUP50,PHF21B	3.87895	0.0558129	0.61698	0.664749	0.13688	0.0687369	0.309317
chr7:67301755-67303647	STAG3L4	TYW1,STAG3L4,GTF2IP23,RABGEF1,PMS2P4,GS1-124K5.4,STAG3L4	5.19458	-0.0361315	0.616972	0.664749	-0.00768663	0.860343	0.691171
chr1:84298268-84299875	SAMD13	RPF1,SYDE2,BCL10,MCOLN3,DNASE2B,UOX,SAMD13,SAMD13	5.13777	-0.032616	0.617053	0.664749	-0.0786414	0.0554374	0.292377
chr15:51097657-51098615	NA	NA	0.752471	-0.100236	0.617055	0.664749	-0.045604	0.703597	0.652314
chr18:59910388-59911779	NA	PMAIP1	1.76767	-0.0646314	0.617034	0.664749	-0.0324796	0.74303	0.663452
chr18:79405206-79407176	NA	NFATC1,ATP9B,CTDP1,KCNG2	4.4882	-0.034724	0.617059	0.664749	-0.0254427	0.556525	0.606265
chr2:202588498-202590196	NA	BMPR2,MTCO1P17,RPL13AP12	1.28249	0.0788784	0.617061	0.664749	-0.109375	0.263115	0.471942
chr5:96770006-96772244	NA	NA	1.41679	-0.0876718	0.617029	0.664749	0.138502	0.223981	0.447694
chr2:39407529-39410070	NA	TMEM178A	3.01008	-0.0502941	0.617119	0.664796	0.0511737	0.447857	0.563767
chr1:110639154-110641309	NA	CD53,KCNA3,KCNA2,KCNA10,KCNC4-AS1,LRIF1,RBM15	5.31899	0.045527	0.617152	0.664817	0.141008	0.0253908	0.238783
chr10:17214417-17217822	NA	VIM,CUBN,VIM-AS1,TRDMT1	6.46532	-0.0289357	0.6172	0.664855	0.0310733	0.393498	0.540359
chr1:167263129-167265415	NA	POU2F1,CREG1	3.30985	0.0674807	0.617229	0.664871	0.12413	0.153163	0.39439
chr17:1971790-1973393	NA	SNORD91A,SNORD91B	1.79867	0.075793	0.617272	0.664903	-0.0992281	0.327186	0.507789
chr3:153463878-153465673	NA	NA	1.05922	-0.0926393	0.61729	0.664908	0.0797652	0.549713	0.603355
chr16:85858320-85860893	NA	RPL10AP12,IRF8	3.43921	0.0558023	0.617315	0.66492	0.104435	0.147719	0.390116
chr6:158938638-158940289	NA	RSPH3,TAGAP,EZR,RNU6-293P	1.84734	0.0792176	0.61733	0.664922	0.0555937	0.582617	0.615392
chr18:79105383-79107110	NA	NA	2.20104	0.0662986	0.617353	0.664931	0.257543	0.0107095	0.196996
chr22:30605920-30607813	TCN2	TCN2,OSM,SLC35E4,SEC14L6,SMTN,DUSP18,TBC1D10A,CCDC157,SF3A1,PES1,TCN2	4.86542	-0.0412976	0.617379	0.664931	0.00278476	0.957128	0.711402
chr5:81971042-81973178	ATG10	ATG10,ATP6AP1L,RPS23,SEM1P1,ATG10	5.5507	0.0314274	0.617376	0.664931	-0.0268033	0.488338	0.580849
chr20:63900816-63901647	NA	MIR647,MIR1914,GMEB2,PRPF6,RGS19,RTEL1,OPRL1,ZBTB46,C20orf181,SRMS,FNDC11,ZBTB46-AS1,CICP4,LKAAEAR1,MIR941-1,UCKL1,HELZ2,ABHD16B,ZGPAT,DNAJC5,TPD52L2,LIME1,RNU1-134P	1.99725	-0.0696033	0.617411	0.664941	0.0270693	0.750816	0.665382
chr9:5549116-5551246	NA	PDCD1LG2,PLGRKT	3.35678	0.0546033	0.617415	0.664941	0.193093	0.0214194	0.230224
chr2:17538505-17540857	VSNL1	RAD51AP2,VSNL1,GEN1,MSGN1,VSNL1	1.96327	0.069444	0.617438	0.664951	-0.0468078	0.582272	0.615319
chr11:85810066-85812003	SYTL2	SYTL2,CCDC83,CCDC89,SYTL2	2.57246	-0.063477	0.61749	0.664964	-0.0284486	0.731368	0.660178
chr19:16873709-16875730	NA	C19orf44,SIN3B	1.62819	-0.0853702	0.61748	0.664964	0.120444	0.236971	0.45667
chr9:75811660-75813390	NA	NA	1.20485	0.0795991	0.617489	0.664964	-0.147085	0.182373	0.417143
chr19:2738949-2740460	SLC39A3	SF3A2,THOP1,ZNF554,SLC39A3,DIRAS1,GNA11,C19orf35,MKNK2,SLC39A3	3.89187	-0.0446861	0.617508	0.664969	-0.0767544	0.175528	0.411303
chr16:67182901-67184862	KIAA0895L	DPEP2,ELMO3,NRN1L,ACD,CKLF,FHOD1,HSD11B2,LRRC36,EXOC3L1,KIAA0895L,KIAA0895L	4.3476	-0.0404131	0.617564	0.665015	-0.0844019	0.0998648	0.345051
chr10:27258272-27259839	ARMC4P1	ARMC4P1	1.6107	0.0823997	0.617614	0.665054	-0.0756718	0.452322	0.566155
chr17:62693672-62695952	LOC105371855	MRC2,RNU6-446P,LOC105371855	2.43767	-0.0591154	0.617693	0.665084	-0.121218	0.13761	0.381472
chr2:239257760-239258630	NA	HDAC4,MIR4269,M	2.12901	-0.0655556	0.617696	0.665084	-0.0192671	0.807329	0.680103
chr5:154940399-154941981	MRPL22	GEMIN5,KIF4B,CNOT8,MRPL22,MRPL22	4.27322	0.0341042	0.617683	0.665084	0.00761397	0.861702	0.691311
chr8:21169269-21170726	NA	NA	0.710227	-0.0986717	0.617658	0.665084	0.121542	0.323922	0.506324
chr15:40616865-40618638	NA	NA	1.40285	-0.0763644	0.617786	0.6651	-0.117292	0.2634	0.472182
chr2:231190489-231191571	NA	HTR2B,ARMC9,SNORD20,SNORA75,RNU2-22P,RNU1-93P	1.53022	-0.0804661	0.617749	0.6651	-0.24163	0.0208655	0.228225
chr2:45722778-45723597	NA	PRKCE,TRQ-TTG5-1	0.860423	-0.0863264	0.617814	0.6651	-0.0822147	0.505425	0.586902
chr3:171767334-171768702	NA	TMEM212,PLD1,FNDC3B	0.895461	0.0931042	0.617845	0.6651	0.122093	0.378069	0.532674
chr3:52005012-52006449	NA	RRP9,GPR62,RPL29	1.27468	-0.100236	0.617832	0.6651	0.0230671	0.849272	0.689001
chr5:141475339-141477344	PCDHGC3	PCDHGA6,ARAP3,PCDHGA2,HDAC3,PCDHGA1,RN7SL68P,PCDHGC3,PCDHGC3	2.54892	0.0579992	0.617843	0.6651	0.0384137	0.630646	0.630297
chr5:43120201-43122483	ZNF131	ZNF131,RPL29P12,EEF1A1P19,SERBP1P6,NIM1K,ZNF131	5.6876	0.0325978	0.61783	0.6651	-0.0296146	0.461002	0.569818
chr6:25058210-25060346	NA	NA	1.57695	-0.0759013	0.617729	0.6651	0.0903504	0.353499	0.521501
chr7:64562178-64563850	ZNF680	ZNF107,ZNF117,ZNF680,BNIP3P42,ZNF680	3.51526	0.049613	0.61784	0.6651	0.0310293	0.606912	0.622723
chr9:104867804-104870142	NA	ABCA1	5.41331	0.0312	0.617803	0.6651	-0.0150088	0.721042	0.657323
chr1:248695282-248698071	LYPD9P	OR2T1,RNU6-1205P,OR14I1,LYPD9P	2.46583	-0.0634618	0.617873	0.665102	-0.154181	0.0598415	0.298267
chr10:17800879-17801554	NA	NA	1.81524	0.0693558	0.617875	0.665102	0.00934586	0.922147	0.704175
chr7:32558852-32560331	NA	NA	1.1597	-0.0815085	0.617913	0.665129	0.0303843	0.790131	0.675624
chr15:22954717-22957157	NA	CYFIP1	4.33009	0.0327962	0.617954	0.665135	0.00758816	0.865164	0.692095
chr17:56887240-56888459	MTVR2	C17orf67,MTVR2,MTVR2	1.34238	-0.0816964	0.617959	0.665135	0.184994	0.112744	0.35819
chr2:73948209-73950497	NA	WBP1,PCGF1,CCDC142,MRPL53,DGUOK-AS1,DGUOK	2.94732	0.050742	0.617951	0.665135	-0.0866521	0.177649	0.413386
chr11:82863481-82865997	NA	DDIAS,FAM181B,PRCP	3.76572	-0.045553	0.617994	0.665144	0.00424581	0.946012	0.709197
chr7:66149545-66151336	NA	VKORC1L1,GS1-124K5.4,RABGEF1,TPST1,ASL	1.49067	-0.0879463	0.617988	0.665144	-0.0757453	0.467596	0.572902
chr13:90170108-90172887	NA	NA	2.72685	-0.0648102	0.618023	0.665148	0.0354458	0.669419	0.641792
chr17:31887631-31890853	NA	COPRS,UTP6	4.89571	0.0350147	0.618039	0.665148	-0.0459415	0.336996	0.513088
chr2:17763140-17764488	NA	NA	1.52089	0.0675375	0.61803	0.665148	0.0718466	0.43352	0.55767
chr3:194203705-194204989	NA	LINC00887,RN7SL215P	2.21481	-0.0832687	0.618073	0.665156	-0.103009	0.275289	0.479815
chr8:93430425-93432228	NA	NA	1.06667	0.0939195	0.618062	0.665156	-0.126157	0.271876	0.47734
chr2:101117145-101120924	NA	TBC1D8-AS1,TBC1D8,IL1R2,SNORD89	5.88516	0.0288433	0.618115	0.665187	0.0180649	0.62381	0.627819
chr1:168502472-168505654	NA	NME7	3.55438	-0.0413405	0.618144	0.665189	0.0175655	0.744288	0.663929
chr2:11287719-11289183	NA	PQLC3,ROCK2	1.18668	-0.0832704	0.618135	0.665189	0.067956	0.568906	0.61064
chr10:26456990-26458631	NA	APBB1IP	1.22534	0.0869131	0.618168	0.665201	0.062385	0.566191	0.609686
chr4:83314771-83317650	NA	HPSE,THAP9,COQ2,PLAC8,HELQ,LIN54	3.84009	0.0447787	0.618184	0.665203	0.0387987	0.46357	0.571312
chr1:11933787-11935730	PLOD1	MFN2,UBIAD1,MIIP,MTHFR,PLOD1,PLOD1	4.88473	-0.0315248	0.618279	0.665212	-0.0537374	0.184223	0.418309
chr10:31808020-31809153	NA	KIF5B,ARHGAP12,SPTLC1P1,HMGB1P7	2.12266	0.0653307	0.618286	0.665212	0.0729035	0.389779	0.538708
chr16:29128670-29129175	NA	NA	0.605942	-0.0968628	0.618267	0.665212	-0.123961	0.347256	0.518583
chr18:9048052-9050361	NA	NA	2.75122	0.0550228	0.618222	0.665212	-0.0795882	0.282485	0.484075
chr6:127365174-127367293	NA	ECHDC1,YWHAZP4,KIAA0408,RPL5P18	1.8525	-0.0709234	0.618284	0.665212	0.108267	0.250856	0.464523
chr6:4458936-4460451	NA	CDYL	1.38411	0.0824951	0.618267	0.665212	0.126378	0.280171	0.482575
chr8:22994472-22995476	PEBP4	PEBP4,RHOBTB2,PEBP4	2.37701	0.0646741	0.618254	0.665212	-0.16767	0.0544525	0.291164
chr1:8040167-8041543	NA	SLC45A1,PARK7,RPL7AP18	1.13717	-0.0882625	0.618317	0.665226	0.0944544	0.411792	0.548222
chr22:41020739-41023293	NA	MEI1,RANGAP1,XPNPEP3,EP300,MKL1	6.46187	0.0345822	0.618381	0.665226	-0.0433675	0.303582	0.495369
chr5:142826395-142827986	NA	KIAA0141,ARHGAP26-AS1,ARHGAP26	3.6023	0.0431727	0.618375	0.665226	0.0967783	0.110427	0.355821
chr6:106628572-106630491	RTN4IP1	QRSL1,PDSS2,AIM1,RNU6-527P,RTN4IP1	4.89515	0.0363518	0.618361	0.665226	-0.000251457	0.995568	0.719419
chr6:139250548-139252366	NA	REPS1,TXLNB	1.24503	-0.0722535	0.618327	0.665226	-0.0732725	0.457938	0.568555
chr7:129120918-129123909	NA	TNPO3,TSPAN33,SMO,RBM28,TPI1P2,AHCYL2,ATP6V1F,NRF1,CYCSP20	3.42143	0.0484438	0.618352	0.665226	0.10587	0.0986896	0.344076
chr6:73596577-73599447	NA	SLC17A5,MTO1,KHDC1	5.33384	-0.041092	0.618407	0.665239	0.0680754	0.200186	0.43043
chr16:75516137-75517653	NA	ADAT1,TMEM231,CHST6,GABARAPL2,GLG1,CHST5	4.74447	-0.0450865	0.618454	0.665261	-0.0966026	0.0871856	0.330717
chr19:58182101-58184419	ZNF274	ZNF134,ZNF773,ZNF550,ZNF256,ZNF543,ZNF551,ZNF549,ZNF17,ZNF417,ZNF776,ZNF544,ZNF418,ZNF264,ZIK1,ZNF606,ZNF805,ZNF324B,TRIM28,RPS5,MZF1,ERVK3-1,ZNF749,ZSCAN4,MZF1-AS1,ZNF460,ZSCAN22,ZBTB45,ZSCAN18,ZNF274,ZNF274	5.90393	0.0354399	0.61845	0.665261	-0.0140495	0.737138	0.661912
chr12:47235135-47236796	NA	PCED1B-AS1	1.36659	-0.0792905	0.618473	0.665268	0.115026	0.254581	0.466457
chr17:76245693-76247392	NA	RNF157,QRICH2	2.15576	-0.0782061	0.618519	0.665303	-0.178794	0.059909	0.29829
chr8:19897490-19899574	LPL	LPL,INTS10,LPL	3.67139	-0.0400523	0.618541	0.665312	-0.0557999	0.286322	0.487075
chr14:34604302-34606884	NA	SNX6,RNU1-27P,EAPP,CFL2,RPS19P3	3.96508	-0.0432297	0.618582	0.665328	0.0349891	0.522595	0.593551
chr2:169605112-169607497	NA	NA	3.00462	0.0593694	0.618584	0.665328	0.0164182	0.832018	0.685455
chr6:85492573-85494433	NA	SNHG5,NT5E,SYNCRIP	1.49606	-0.0735417	0.618623	0.665356	0.209532	0.0330438	0.256095
chr10:3477818-3479354	NA	NA	2.87143	-0.0525834	0.618656	0.665377	-0.130597	0.0572885	0.294876
chr1:7953322-7955194	PARK7	PARK7,PARK7	5.01444	0.0356271	0.618687	0.665397	0.0125972	0.7724	0.670899
chr5:56171377-56173317	NA	DHX29,SLC38A9,RPL26P19,RNF138P1,RNU6-299P,MAP3K1,RNA5SP184,C1GALT1P2	2.79801	0.058155	0.618724	0.665407	-0.013705	0.851053	0.689383
chr7:2687636-2690065	NA	AMZ1,LFNG,GNA12	4.4926	-0.0407222	0.618717	0.665407	0.00479892	0.939629	0.707894
chr15:69321501-69322068	NA	NA	2.88953	0.0538021	0.618741	0.665411	0.159667	0.0432209	0.27566
chr4:102524089-102526552	NA	NFKB1,BDH2	4.48064	-0.0426361	0.618767	0.665424	0.173011	0.00447401	0.169775
chr16:8991551-8992940	NA	NA	0.753085	0.0770417	0.618801	0.665447	0.121542	0.279745	0.482559
chr19:34427459-34429508	UBA2	LSM14A,KIAA0355,WTIP,UBA2	5.19146	-0.0382991	0.618829	0.665447	-0.0545902	0.253278	0.465765
chr2:221571113-221573771	EPHA4	EPHA4,EPHA4	2.22707	0.0630789	0.61882	0.665447	-0.0408194	0.629264	0.629737
chr16:4863178-4864850	NA	NA	1.693	0.0661323	0.618847	0.665452	0.273298	0.00328248	0.161521
chr2:207287878-207289806	NA	NA	2.50584	-0.0626682	0.618879	0.665472	0.0720518	0.367043	0.52719
chr22:43183349-43183932	TTLL12	TTLL12,MCAT,NFAM1,TSPO,TTLL12	1.53733	-0.0830816	0.618897	0.665477	-0.0898473	0.420887	0.552163
chr15:97978601-97980189	NA	ARRDC4	1.83791	0.0742752	0.618916	0.665483	-0.0340599	0.743476	0.663594
chr2:8596816-8599099	LINC01814	SNRPEP5,LINC01814	3.1741	0.0598891	0.618943	0.665497	-0.11096	0.135534	0.380053
chr19:17615802-17617433	NA	NA	2.44116	-0.0544429	0.618979	0.665503	0.0165264	0.828477	0.684801
chr5:174510635-174512911	NA	NA	1.3514	0.0731684	0.618989	0.665503	0.135108	0.216689	0.442769
chr8:97141737-97143430	NA	NA	1.89674	0.071671	0.618967	0.665503	0.0792531	0.399397	0.54274
chr1:143698499-143700278	RNVU1-17	RNVU1-17,TRN-GTT22-1,RNVU1-17	2.37673	-0.0577404	0.61902	0.665523	-0.176736	0.0214046	0.230224
chr18:13538316-13540555	NA	LDLRAD4,RNMT	2.48244	0.0525299	0.619066	0.665557	0.0125877	0.844971	0.688324
chr11:72972811-72973438	NA	FCHSD2,STARD10,RNU6-672P,RELT,ATG16L2,RPL15P16	2.65528	-0.0655298	0.619114	0.665588	0.056004	0.542827	0.600419
chr3:46557884-46559220	LRRC2-AS1	LRRC2,LRRC2-AS1,RTP3,LTF,CCR2,TDGF1,LRRC2-AS1	1.80138	0.0650149	0.619122	0.665588	-0.132707	0.134781	0.379563
chr17:30818220-30819018	NA	SUZ12P1,TBC1D29,LRRC37BP1,CRLF3	1.9344	-0.0730187	0.619156	0.66561	0.0124903	0.890708	0.697694
chr8:107485135-107486606	NA	NA	1.15577	-0.099747	0.619177	0.665618	0.0237005	0.848537	0.688858
chr10:28374877-28376827	NA	MPP7,ZNF101P1	1.41551	0.0786059	0.619244	0.665635	-0.150472	0.140516	0.384273
chr10:46079954-46081714	NA	MSMB,AGAP7P,NCOA4,RPL23AP61	2.52463	-0.073219	0.619273	0.665635	-0.0927068	0.292978	0.490462
chr18:5514157-5516787	NA	EPB41L3	5.21261	-0.0390358	0.619229	0.665635	-0.0167369	0.728956	0.659637
chr2:61334015-61336177	NA	NA	2.22964	0.0721502	0.61921	0.665635	0.0272263	0.767721	0.669808
chr22:37281720-37286000	CYTH4	CYTH4,CSF2RB,GGA1,NCF4,RAC2,LGALS2,SH3BP1,RPS15AP38,MFNG,NOL12,CYTH4	6.62668	0.0228049	0.619251	0.665635	-0.059288	0.0553035	0.292279
chr5:76114013-76115383	NA	NA	0.0947582	-0.121896	0.619268	0.665635	0.0756196	0.5556	0.606018
chr5:58794157-58796232	NA	NA	2.12157	0.069278	0.619298	0.665647	0.155236	0.0880592	0.331422
chr5:73813058-73813670	NA	NA	0.987405	0.0923495	0.619326	0.665663	-0.177609	0.138597	0.382408
chr4:107868298-107869567	NA	NA	0.916558	0.0852809	0.619369	0.665694	-0.0791398	0.46466	0.571648
chr7:5565772-5566588	ACTB	ACTB	2.03364	-0.0694746	0.619409	0.665723	-0.0904153	0.303753	0.495369
chr17:559142-562169	NA	VPS53,C17orf97,RFLNB	5.44838	-0.0399668	0.619468	0.665772	0.0278798	0.618276	0.625965
chr2:197181916-197183971	NA	NA	1.42219	0.0662817	0.619496	0.665787	0.0636681	0.500749	0.58526
chr18:9466247-9468413	NA	NA	2.24604	0.0791626	0.619517	0.665796	0.0686116	0.498147	0.584254
chr22:21936417-21940197	LOC100286925	TOP3BP1,TOP3B,IGLV5-52,THAP7,THAP7-AS1,PPM1F,PPIL2,MAPK1,LOC100286925	6.08465	-0.0306678	0.61954	0.665797	-0.0775957	0.0494827	0.284986
chr3:11641623-11644414	NA	TAMM41,VGLL4,SLC6A1	5.02102	0.0296683	0.619546	0.665797	-0.0542771	0.157995	0.398083
chr6:144006946-144008942	HYMAI	SF3B5,PHACTR2,PHACTR2-AS1,PLAGL1,HYMAI,HYMAI	2.95572	-0.0569455	0.619559	0.665797	0.014856	0.841556	0.68778
chr10:29652910-29653505	NA	NA	1.15197	-0.0823728	0.619621	0.66582	0.171537	0.115511	0.360455
chr17:35027424-35029653	NA	NA	1.66069	0.0675279	0.619616	0.66582	0.0978347	0.281981	0.483689
chr9:100351803-100353542	TEX10	TEX10,INVS,TEX10	4.68399	-0.0407493	0.619602	0.66582	-0.0695729	0.183083	0.41769
chr13:79994668-79996303	NA	LINC01080	0.566341	0.0851037	0.619643	0.66582	0.12568	0.378939	0.533016
chr2:218470252-218473537	NA	CNOT9,MIR26B,TMBIM1,MIR6513,PNKD,AAMP,PLCD4,USP37,RN7SKP38,VIL1	3.34943	-0.0528328	0.619648	0.66582	-0.0440644	0.500829	0.58526
chr5:150263379-150265170	NA	NA	1.06375	-0.10354	0.619675	0.66582	0.0989139	0.459774	0.569328
chr8:138581079-138585080	NA	NA	4.78403	-0.0504107	0.619662	0.66582	0.130893	0.0569445	0.294551
chr20:44965556-44968523	STK4-AS1	STK4,PCIF1,SYS1,OSER1,PABPC1L,DNTTIP1,WFDC5,TOMM34,SERINC3,YWHAB,ADA,STK4-AS1	5.63965	0.0280466	0.619714	0.665828	-0.00162813	0.963658	0.712915
chr3:125119479-125120862	NA	SLC12A8,HEG1,RNU6-232P,RNA5SP137	1.98032	0.0789318	0.619723	0.665828	-0.0192103	0.830597	0.685226
chr6:38145268-38146709	NA	NA	1.10274	-0.0886863	0.619699	0.665828	-0.00553404	0.963446	0.712915
chr1:150233599-150236374	ANP32E	SETDB1,PRPF3,GABPB2,UBE2D3P3,SF3B4,GOLPH3L,HIST2H2AB,CTSK,CYCSP51,ADAMTSL4,SCNM1,MCL1,TARS2,ANP32E,ANP32E	5.41139	0.0338289	0.6198	0.665853	-0.00247232	0.952406	0.710366
chr10:49256414-49258441	NA	AGAP6,PARG,C10orf128	1.59049	0.0912283	0.619783	0.665853	0.0310589	0.802142	0.678882
chr17:56938712-56940313	NA	C17orf67,SCPEP1	1.34422	0.0777538	0.619764	0.665853	-0.104158	0.407183	0.546262
chr19:2598655-2600122	NA	RNU6-993P,SLC39A3,C19orf35,LSM7,SPPL2B,GADD45B,DOT1L,RN7SL121P	1.86115	0.0773495	0.619789	0.665853	0.165766	0.0817102	0.324415
chr14:100095427-100096295	NA	NA	2.24041	-0.0674254	0.61983	0.665856	0.0520124	0.575799	0.613139
chr4:127579346-127582501	NA	NA	3.22402	-0.0506272	0.619826	0.665856	-0.105179	0.115105	0.360455
chr10:102132134-102134511	PPRC1	HPS6,SFXN2,PPRC1,MGEA5,ARL3,KCNIP2-AS1,BORCS7,PPRC1	5.2544	0.0373512	0.61991	0.665857	-0.0689191	0.146889	0.389432
chr10:23411300-23412036	NA	NA	2.15543	0.0737618	0.619968	0.665857	0.157665	0.146385	0.389149
chr10:26479645-26482375	NA	APBB1IP,ABI1,PDSS1,RNA5SP307	3.99906	0.0390776	0.619923	0.665857	0.021658	0.655236	0.637923
chr10:35563905-35565888	NA	GJD4	2.56404	-0.062987	0.619941	0.665857	-0.0111172	0.882733	0.695933
chr12:51846616-51849404	LOC105369971	SLC4A8,ACVRL1,RNU6-574P,GALNT6,ANKRD33,FIGNL2,SCN8A,LOC105369971	1.93858	0.0892697	0.619977	0.665857	-0.135128	0.248124	0.463154
chr13:41007068-41008737	NA	WBP4,ELF1,CYCSP34,SLC25A15,SUGT1P3,RGS17P1	1.78597	-0.0842779	0.61997	0.665857	0.077182	0.481319	0.57804
chr16:369668-371508	MRPL28	TMEM8A,MRPL28,AXIN1,MRPL28	4.09928	-0.0431102	0.619992	0.665857	0.0152939	0.780197	0.673125
chr2:162259074-162260088	NA	NA	1.49677	0.0680116	0.619925	0.665857	-0.123077	0.195372	0.427116
chr20:41479468-41480805	NA	NA	1.08456	0.102889	0.619988	0.665857	0.169384	0.208805	0.436945
chr7:47418628-47420819	NA	NA	1.78215	-0.0709272	0.619905	0.665857	0.082345	0.348669	0.519083
chr8:58606666-58609711	NA	SDCBP,RPS26P7	5.04658	-0.0350223	0.619972	0.665857	-0.0662023	0.150997	0.392981
chr9:19496182-19498421	NA	NA	2.35953	-0.0635688	0.619922	0.665857	0.0918571	0.336534	0.512797
chr11:32829015-32830762	PRRG4	FBXO3,PRRG4,QSER1,PRRG4	4.58322	-0.04047	0.620022	0.665861	-0.0187823	0.715908	0.656186
chr15:63806250-63807662	NA	HERC1,DAPK2,USP3-AS1	2.20823	-0.0695065	0.620024	0.665861	0.0615187	0.500232	0.585012
chr8:97774897-97776719	LAPTM4B	LAPTM4B,POP1,MTDH,LAPTM4B	2.01439	-0.06856	0.620063	0.665889	0.0647294	0.479693	0.577585
chr1:173019723-173021230	NA	TNFSF18	1.59872	0.0747399	0.620139	0.665891	0.0600354	0.510031	0.588944
chr12:110553649-110557251	NA	GPN3,PPTC7,TCTN1,FAM216A,VPS29	4.11657	-0.0434573	0.620144	0.665891	0.0206513	0.728764	0.659576
chr16:67028193-67030495	CBFB	C16orf70,B3GNT9,ELMO3,ATP6V0D1,FAM65A,CBFB,CBFB	5.93894	0.0428978	0.62012	0.665891	-0.0791291	0.142909	0.386554
chr2:64114270-64116724	NA	PELI1,MDH1	3.79835	0.0417413	0.620092	0.665891	0.0975348	0.08194	0.324748
chr22:38179248-38182691	NA	MAFF,PRDX3P1,TMEM184B,CBY1,APOBEC3C,PLA2G6,APOBEC3D,CSNK1E,MIR658,BAIAP2L2,SUN2,FAM227A,DDX17,EIF3L	6.61578	0.0234982	0.620173	0.665891	0.085504	0.0070949	0.183119
chr4:89818975-89821007	NA	NA	1.4124	-0.0848897	0.620177	0.665891	-0.0234887	0.836496	0.686481
chr4:94547466-94550096	NA	PDLIM5,HPGDS	1.80911	0.0858097	0.62017	0.665891	0.15227	0.192653	0.424833
chr5:143008429-143011336	NA	ARHGAP26,NR3C1,ARHGAP26-IT1	4.73491	0.0364125	0.620186	0.665891	-0.0256234	0.601617	0.62095
chr9:121182984-121185561	NA	C5,GSN,PSMD5-AS1,STOM,GGTA1P	2.2113	0.0642851	0.620124	0.665891	0.16454	0.0537069	0.290002
chr19:46392224-46394481	NA	PPP5C,IRF2BP1,ZC3H4,QPCTL,PRKD2	1.86731	0.0734874	0.620215	0.665896	-0.0190175	0.857114	0.690602
chr2:101001360-101003580	RPL31	RPL31,NPAS2,CNOT11,RPL31	5.06447	0.032354	0.620218	0.665896	-0.0401202	0.326958	0.507649
chr18:35376133-35377712	ZNF396	ZNF396,ZNF24,ZNF396	4.50484	0.0481619	0.620296	0.665922	0.0093742	0.876545	0.694431
chr19:56090363-56092495	NA	NLRP5,NLRP11,ZSCAN5A,NLRP8,LINC01864	1.94625	0.0765321	0.620288	0.665922	-0.0816664	0.402689	0.544131
chr21:39020560-39022022	NA	BRWD1	0.976648	-0.0976171	0.620268	0.665922	0.0410116	0.744378	0.663947
chr6:32636196-32639414	HLA-DQA1	HLA-DQA1,HLA-DQB1,HLA-DQA2,HLA-DRB1,HLA-DQB2,HLA-DRB5,HLA-DRB6,CYP21A1P,MIR219A1,HTATSF1P1,RPL35AP4,HLA-DQB1-AS1,PPT2,VPS52,HLA-DRA,HLA-DPB1,HLA-DPA1,HLA-DMA,HLA-DMB,DDAH2,HLA-DOA,BRD2,HLA-DOB,PSMB8,TAP2,TAP1,GPSM3,HLA-DQA1	4.36307	-0.0430104	0.620293	0.665922	-0.00399499	0.939407	0.707893
chr19:4419637-4421868	NA	NA	2.99911	0.0605989	0.620321	0.665934	0.046185	0.607981	0.622774
chr19:7654671-7658524	NA	RPS27AP19,MCEMP1,XAB2,PCP2,STXBP2,MCOLN1,PEX11G,PNPLA6,RETN	6.75412	-0.0313779	0.620353	0.665948	-0.055056	0.168125	0.405595
chr21:37391506-37393414	NA	NA	1.57991	0.0981015	0.620361	0.665948	0.122036	0.320525	0.504498
chr1:10582495-10584812	NA	NA	2.13928	-0.0683805	0.620478	0.665951	0.204593	0.0412355	0.271747
chr1:148262866-148264349	NA	BCL9,ACP6,LINC01731,TRQ-CTG4-1,RNU1-120P	2.68802	0.0593523	0.620463	0.665951	0.0417951	0.555908	0.606102
chr1:84618368-84621452	NA	RPF1,SPATA1,CTBS,GNG5,MCOLN3,LINC01461	5.07056	0.0320869	0.620513	0.665951	0.0719587	0.0995183	0.344802
chr10:110323540-110326748	NA	DUSP5,SMNDC1,MXI1,HMGB3P5	1.75005	-0.0708618	0.620436	0.665951	0.165818	0.091971	0.336505
chr14:102186141-102188580	NA	MOK,WDR20,HSP90AA1	3.06383	0.0516901	0.620421	0.665951	0.120805	0.065636	0.305384
chr15:70339401-70341978	NA	NA	4.63531	-0.0433362	0.620487	0.665951	-0.0726965	0.18441	0.418459
chr16:79162797-79165143	NA	MAF	4.65775	0.0388702	0.620519	0.665951	-0.0250893	0.604369	0.621907
chr17:63075331-63077369	NA	NA	2.96104	0.0496223	0.620469	0.665951	0.140914	0.0644881	0.303824
chr20:34576593-34579368	NA	MAP1LC3A,PIGU,NCOA6,TP53INP2	3.14054	0.0598352	0.620467	0.665951	0.171793	0.069605	0.310109
chr3:12947148-12948641	NA	VN1R20P	1.53575	0.0775501	0.620522	0.665951	-0.128543	0.20497	0.434293
chr5:133035577-133038137	NA	NA	2.66118	-0.0687454	0.620486	0.665951	0.0553868	0.503931	0.586496
chr6:149894752-149896293	LRP11	NUP43,LATS1,KATNA1,RAET1E,PPIL4,LRP11,LRP11	1.69763	-0.0774381	0.620526	0.665951	0.0160185	0.87223	0.693398
chr6:37269539-37271388	NA	NA	2.2586	0.0688882	0.620575	0.665989	-0.154154	0.0869961	0.330717
chr8:132480006-132481528	NA	NA	0.958841	-0.115016	0.620653	0.666058	0.117932	0.402959	0.544191
chr1:62227055-62229681	NA	L1TD1	4.11754	0.0384832	0.620667	0.666059	0.0194493	0.683778	0.646248
chr2:40957105-40958521	NA	NA	1.28674	-0.0882027	0.620699	0.666079	-0.0424435	0.674062	0.643123
chr1:244296333-244296983	NA	NA	1.98489	-0.0605834	0.620784	0.666082	0.0851226	0.282205	0.483833
chr1:93648472-93649798	NA	NA	1.07484	0.0881006	0.620805	0.666082	-0.0942526	0.431366	0.556861
chr12:51023601-51027115	SLC11A2	ATF1,SLC11A2,HNRNPA3P10,TFCP2,CSRNP2,LETMD1,LIMA1,FAM186A,RNU6-87P,SLC11A2	6.40458	0.0304197	0.620823	0.666082	0.0567091	0.152718	0.39414
chr13:33581658-33583825	NA	NA	1.37624	-0.0908851	0.620867	0.666082	0.0951366	0.422176	0.552841
chr14:67586078-67587697	NA	NA	1.66042	0.078646	0.620836	0.666082	0.0998347	0.285385	0.486279
chr15:89142976-89144735	NA	POLG	2.01863	0.0645409	0.620783	0.666082	0.0396369	0.661778	0.639568
chr16:50251367-50252760	NA	ADCY7,HEATR3	2.31523	0.059433	0.620774	0.666082	-0.143238	0.0684238	0.308718
chr2:38959586-38960984	LOC375196	ASS1P2,MORN2,DHX57,SOS1,SOS1-IT1,LOC375196	1.77533	-0.0769618	0.620904	0.666082	-0.175989	0.0729669	0.314018
chr22:42719326-42721414	A4GALT	A4GALT,SERHL2,CYB5R3,A4GALT	4.22991	0.0497729	0.620832	0.666082	-0.091981	0.159482	0.399059
chr3:119293464-119296214	ARHGAP31	ARHGAP31-AS1,IGSF11,ARHGAP31,RPS26P21,ARHGAP31	5.9813	0.0289329	0.620901	0.666082	-0.0349422	0.329087	0.508947
chr3:196079844-196083311	TFRC	MUC4,ACAP2,TCTEX1D2,NCBP2,UBXN7,MIR570,MUC20,LINC00969,SDHAP1,TFRC,TFRC	6.12382	0.0254901	0.620853	0.666082	-0.0279004	0.382827	0.535253
chr4:163549430-163550666	NA	MARCH1,TMA16,TKTL2	2.63236	-0.0537885	0.620846	0.666082	0.0888289	0.211624	0.439028
chr6:142146409-142148275	VTA1	NMBR,VTA1,VTA1	4.06062	0.0392467	0.620841	0.666082	0.0178559	0.725782	0.65883
chr9:114597938-114599450	NA	NA	1.08176	0.127525	0.620837	0.666082	0.212677	0.11827	0.363159
chr9:99343979-99346954	NA	NA	2.92194	0.073093	0.620899	0.666082	-0.170547	0.0580747	0.296151
chr10:77574775-77576498	NA	NA	1.32731	0.0886497	0.620932	0.666097	-0.185205	0.0862039	0.329468
chr6:144363338-144366362	NA	TPT1P4,STX11,PLAGL1	5.63726	0.0385717	0.620948	0.6661	0.0630337	0.225041	0.448183
chr10:106829148-106831456	NA	NA	5.23077	0.0348159	0.621131	0.666137	0.114143	0.0183297	0.221004
chr14:24032437-24033231	NA	DHRS4L2,DHRS4,PCK2,NRL,DHRS4L1	2.1761	0.061954	0.621096	0.666137	-0.00996174	0.908632	0.701392
chr16:57022825-57025242	NA	NLRC5	1.13647	-0.0931115	0.621127	0.666137	-0.319439	0.0079718	0.188484
chr16:75341400-75343497	NA	CFDP1,BCAR1	1.84267	-0.0672575	0.621101	0.666137	-0.0745441	0.421825	0.552641
chr2:109274949-109276087	NA	NA	2.38955	-0.0764663	0.621052	0.666137	0.103733	0.261142	0.47058
chr2:121968297-121970220	NA	NA	2.34839	-0.0552361	0.621124	0.666137	0.0327777	0.685088	0.6466
chr2:54014818-54017832	NA	ACYP2,HMGB1P31	2.34064	0.0564777	0.621127	0.666137	0.195035	0.0221346	0.231922
chr2:58240319-58241992	FANCL	EIF3FP3,VRK2,FANCL	4.47723	-0.0390819	0.621016	0.666137	0.0154434	0.755759	0.666361
chr21:38830491-38833125	NA	ETS2,HMGN1,RPSAP64,ERG	5.12325	0.0333542	0.621127	0.666137	0.0130652	0.753976	0.666059
chr4:3501674-3503605	NA	NA	0.888543	-0.0784305	0.621072	0.666137	-0.191777	0.0721843	0.31342
chr4:38081576-38084648	NA	TLR1,TLR6,FAM114A1,MIR574,TBC1D1,MRPS33P2	6.44123	0.0246477	0.621077	0.666137	0.0386262	0.237668	0.456759
chr3:48950896-48953175	NA	ARIH2,ARIH2OS,P4HTM,LAMB2,MIR6890,QARS,USP4	1.47358	-0.0770677	0.621147	0.66614	0.0177462	0.863399	0.691696
chr11:70312513-70317003	NA	PPFIA1,CTTN	6.40599	0.0280402	0.621274	0.666176	0.0322883	0.373194	0.530646
chr14:69579644-69581237	CCDC177	SUSD6,SRSF5,SLC10A1,CCDC177,CCDC177	1.29798	-0.06438	0.621275	0.666176	-0.107293	0.243715	0.460294
chr19:3167694-3172811	NA	GNA15,GNA11,AES,S1PR4	6.67241	-0.0254655	0.62123	0.666176	-0.00788652	0.8155	0.682092
chr21:42385158-42386832	NA	TFF2,MRPL51P2,TMPRSS3,TFF3,TFF1	1.47552	-0.0849701	0.621233	0.666176	0.040786	0.641989	0.633833
chr5:40484566-40488310	NA	PTGER4,CARD6	5.99146	-0.0290449	0.621253	0.666176	0.0559532	0.147589	0.389959
chr8:102123196-102124885	NCALD	NCALD,UBR5,NCALD	1.592	0.0846764	0.621248	0.666176	-0.198913	0.0876994	0.331053
chr8:60524173-60526045	NA	RAB2A	3.07744	0.0549073	0.621238	0.666176	0.105633	0.128085	0.373372
chr1:45871105-45873046	NA	MAST2,PIK3R3,TSPAN1	1.32951	-0.0888057	0.621352	0.666188	0.137896	0.180576	0.415598
chr10:43322239-43323741	NA	CSGALNACT2	1.52869	0.0770116	0.621354	0.666188	-0.0680785	0.475995	0.575907
chr15:74858106-74860407	NA	SCAMP5,MPI,CPLX3,FAM219B,SCAMP2,ULK3	2.44089	0.0557671	0.621327	0.666188	-0.0869311	0.220613	0.445057
chr19:47445272-47448019	NA	ZC3H4,SLC8A2,MEIS3	2.33485	0.0641357	0.621333	0.666188	-0.0564622	0.491631	0.581719
chr20:46060050-46062123	NA	NCOA5,SLC12A5	1.44663	0.0784987	0.621313	0.666188	-0.0183255	0.861137	0.691311
chr11:128038144-128041395	NA	NA	4.54601	-0.04355	0.621378	0.666192	0.0137586	0.815194	0.682002
chr11:57475950-57477395	NA	TIMM10,OR5AK2,UBE2L6,BTBD18,SSRP1,RTN4RL2	2.78434	-0.0660131	0.621385	0.666192	-0.0887238	0.285673	0.48646
chr10:92699143-92700372	NA	BTAF1,HHEX,KIF11,RPL17P34,PDE6C,IDE,TNKS2,EIF2S2P3,CYP26C1	1.43911	0.080162	0.621477	0.666239	0.052031	0.603252	0.621538
chr11:762045-763749	NA	TALDO1,TMEM80,PDDC1	2.07499	-0.0631027	0.621479	0.666239	-0.0338248	0.671624	0.642437
chr12:130817987-130819744	NA	STX2	2.99569	-0.0487985	0.621483	0.666239	-0.172342	0.0130563	0.204956
chr2:54722413-54725359	EML6	EML6,RPS27A,EML6	3.67547	0.0458124	0.621473	0.666239	-0.0776817	0.18998	0.422975
chr11:63504777-63507249	LGALS12	LGALS12,RARRES3,PLA2G16,ATL3,MARK2,RTN3,HRASLS5,LGALS12	2.57001	-0.0599234	0.621567	0.666256	-0.0581943	0.443587	0.562125
chr14:76913112-76914415	NA	SNW1,ALKBH1,IRF2BPL,RPL22P2,RPL21P10,ZMYND19P1,LINC01629,ZDHHC22,VASH1,NGB,CIPC	3.11375	0.0464976	0.621525	0.666256	-0.0632631	0.300893	0.494253
chr19:35907066-35910394	TYROBP	TMEM147-AS1,ZNF345,ZNF850,KMT2B,ZNF792,RBM42,ZNF790-AS1,ZNF529-AS1,ZNF790,ZNF567,NFKBID,HAUS5,LINC01766,ZNF461,ZNF260,ZNF529,ZFP14,LINC01534,TYROBP,ZFP82,LRFN3,LINC00665,ZNF565,APLP1,FFAR2,HCST,CAPNS1,UPK1A,WDR62,COX7A1,U2AF1L4,IGFLR1,TYROBP	7.05899	0.0228516	0.62154	0.666256	0.0147333	0.616324	0.62509
chr7:47192054-47193468	NA	NA	0.726616	-0.118328	0.621556	0.666256	-0.0661602	0.592323	0.618618
chr8:115666179-115669808	NA	TRPS1	5.81994	-0.0305186	0.621541	0.666256	-0.0422386	0.270482	0.476386
chr14:85531069-85532538	FLRT2	FLRT2,FLRT2	2.26965	0.0736153	0.621592	0.66627	-0.157129	0.0955511	0.340705
chr6:30521921-30523022	NA	GNL1,HCG18,HCG17,ABCF1,DHX16	0.92268	0.104291	0.621635	0.6663	0.197679	0.192592	0.424833
chr1:214310111-214311434	NA	SMYD2	0.610217	0.122159	0.62175	0.666352	0.314763	0.0435907	0.276372
chr1:62687243-62689174	DOCK7	DOCK7,ATG4C,DOCK7	5.43615	-0.0405958	0.621747	0.666352	-0.120158	0.0244382	0.237165
chr16:81530953-81532088	MIR7854	CMIP,PKD1L2,PLCG2,MIR7854,MIR7854	1.11128	-0.0907373	0.621744	0.666352	0.102263	0.386597	0.537103
chr22:31230873-31231777	NA	LIMK2,RNF185,SFI1,SELENOM,INPP5J,PATZ1,LINC01521,PIK3IP1,SMTN	3.55477	0.0499663	0.621751	0.666352	0.0139427	0.828519	0.684801
chr9:105051956-105055339	NA	ABCA1,FSD1L	5.3607	-0.0296715	0.621731	0.666352	0.0354043	0.368261	0.527936
chr2:237819031-237820325	NA	NA	0.937998	0.0933213	0.621778	0.666367	0.246408	0.07258	0.313648
chr6:17806424-17808949	NA	NA	1.84089	0.0678228	0.62188	0.666449	-0.165607	0.0685492	0.308912
chr6:33589629-33591824	LINC00336	BAK1,ITPR3,IP6K3,HLA-DPA1,HLA-DPB1,LINC00336,LINC00336	2.13038	-0.0666249	0.621881	0.666449	0.166296	0.0955904	0.340748
chr17:28924661-28927251	LOC101927018	PHF12,FLOT2,DHRS13,FAM222B,ERAL1,SEZ6,SNORD4A,SNORD42A,SNORD4B,PROCA1,ANKRD13B,NEK8,NUFIP2,UNC119,SDF2,LOC101927018	3.83913	0.0435488	0.621904	0.666459	-0.0745593	0.215111	0.441763
chr6:110042739-110044641	NA	GPR6,WASF1	3.22558	0.0443822	0.621961	0.666505	0.0517196	0.361733	0.524844
chr7:1458345-1462110	MICALL2	INTS1,CHST12,COX19,MAFK,MICALL2	6.20976	0.0274448	0.621982	0.666513	-0.0329131	0.358898	0.523852
chr5:58459211-58461167	PLK2	GAPT,PLK2,PLK2	4.98573	-0.0477006	0.622003	0.666521	-0.117969	0.0534698	0.289733
chr1:15834222-15837970	NA	FAM231A,CD24P1,RNU1-1,CLCNKA,FLJ37453,SPEN,ZBTB17,HSPB7,RPL22P3,EFHD2,FBXO42,RPS16P1,SPATA21,C1orf64,CLCNKB,CASP9,PLEKHM2	6.97853	0.027458	0.622058	0.666526	-0.00503466	0.88333	0.696074
chr1:44654940-44656439	NA	NA	1.82626	0.068573	0.622065	0.666526	-0.0943864	0.310519	0.499214
chr14:59335354-59337892	NA	DAAM1,L3HYPDH,RTN1	1.7572	-0.0661804	0.622039	0.666526	0.130073	0.135048	0.379781
chr17:9360191-9361388	NA	NA	1.93581	0.0635987	0.622075	0.666526	0.245212	0.0155507	0.213732
chr7:43768984-43770347	NA	STK17A,COA1	3.59009	-0.0463511	0.62205	0.666526	0.00983206	0.861716	0.691311
chr1:46401161-46403612	NA	EFCAB14,FAAH,FAAHP1	2.90019	-0.0617756	0.622089	0.666527	-0.0323601	0.678502	0.644755
chr2:218381471-218385661	SLC11A1	TMBIM1,MIR6513,PNKD,AAMP,SLC11A1,CATIP,CTDSP1,SLC11A1	7.33945	-0.0260436	0.622104	0.666528	-0.0391398	0.243688	0.460294
chr2:86274077-86276548	NA	IMMT,MRPL35	1.94571	0.0565288	0.622155	0.666569	0.047996	0.576853	0.613427
chr18:55848581-55851395	NA	NA	2.73637	-0.05472	0.622213	0.666607	-0.0397131	0.613681	0.624158
chr7:72079883-72082617	NA	ABCF2P2	3.1848	-0.0531871	0.622218	0.666607	0.0486197	0.492896	0.582311
chr2:190342935-190344652	INPP1	HIBCH,INPP1,INPP1	4.90773	0.0391826	0.622247	0.666624	-0.00600014	0.902462	0.700027
chr1:229058018-229059344	NA	C1orf35,NUP133,ISCA1P2	1.20943	0.0816077	0.622504	0.66666	-0.242965	0.0299431	0.249814
chr1:23102717-23103502	NA	LUZP1,RNU6-135P,RNU6-514P,LACTBL1	1.52307	0.0666448	0.622509	0.66666	0.174437	0.0853016	0.32857
chr1:6742690-6744550	NA	LINC01672	3.09883	-0.0511518	0.622451	0.66666	-0.240533	0.000611763	0.130272
chr12:62744041-62745958	NA	MON2,GAPDHP44,RPL32P26	2.24319	-0.0600955	0.62237	0.66666	-0.0948864	0.251001	0.464664
chr16:3456660-3459292	CLUAP1	VASN,NAA60,TRAP1,ZNF597,CLUAP1,CLUAP1	5.86134	0.0347832	0.622349	0.66666	-0.0920545	0.0399803	0.26933
chr16:85750101-85751496	NA	NA	0.954262	0.100064	0.622524	0.66666	-0.212171	0.107172	0.352184
chr17:8152908-8153452	PER1	DVL2,SENP3,PFAS,CTC1,SNORD10,MIR6883,VAMP2,NEURL4,ZBTB4,SNORA48,CNTROB,KCTD11,MIR324,NLGN2,PER1,NDEL1,CYB5D1,HES7,SLC25A35,SCARNA21,RANGRF,TNK1,KDM6B,BORCS6,PER1	2.79956	-0.0575241	0.622467	0.66666	-0.0415823	0.566277	0.609686
chr19:15417564-15419741	AKAP8L	OR10H2,OR10H5,LINC01855,OR1AB1P,AKAP8,SYDE1,SNX33P1,SNRPGP15,CYP4F24P,AKAP8L,AKAP8L	4.77606	0.036376	0.62239	0.66666	-0.00237389	0.959614	0.712082
chr19:32914742-32916369	NA	NA	-0.275293	0.113801	0.622523	0.66666	0.342011	0.0241334	0.236649
chr2:121282224-121283219	TFCP2L1	TFCP2L1	2.63341	0.0559323	0.622515	0.66666	0.0436621	0.548304	0.602803
chr2:53961261-53962037	NA	NA	1.32942	-0.0795851	0.622435	0.66666	0.0126963	0.900083	0.699543
chr3:155743912-155745425	PLCH1	C3orf33,SLC33A1,PLCH1,RPL7AP24,PLCH1	1.67567	0.0681656	0.622401	0.66666	0.00174694	0.9838	0.71708
chr3:188748262-188749344	NA	MIR28,LPP	2.05873	0.0582156	0.622431	0.66666	0.152381	0.0958313	0.341114
chr3:45093897-45094836	NA	NA	1.1087	0.0883069	0.622393	0.66666	-0.271579	0.0234251	0.235579
chr5:96509165-96510709	NA	PCSK1,GLRX,CAST	0.401018	0.0922793	0.622328	0.66666	0.114276	0.452353	0.566155
chr8:101108205-101110607	NA	YWHAZ,ZNF706,PABPC1,FLJ42969	5.02196	-0.0351021	0.622373	0.66666	-0.013414	0.753419	0.665971
chr9:120445336-120447032	NA	CDK5RAP2	4.86564	0.0333186	0.622368	0.66666	0.0163955	0.699533	0.650962
chr9:95510511-95511862	NA	LINC00476,EIF4BP3,RPS26P37,PTCH1,FANCC,ERCC6L2	2.57427	0.0540061	0.622456	0.66666	-0.00302126	0.966279	0.713461
chr1:1995447-1997494	NA	CFAP74	2.68883	-0.0497766	0.622567	0.666691	-0.0628811	0.336798	0.512918
chr1:224182505-224184655	NA	CICP5	5.70419	-0.0396806	0.622699	0.666746	-0.0603185	0.229532	0.45158
chr19:47615836-47617147	NA	NA	1.20368	-0.0938932	0.622671	0.666746	-0.0349242	0.770837	0.670569
chr2:64136411-64138953	LOC100507006	MDH1,LOC100507006	3.65912	-0.0406526	0.622673	0.666746	0.0518591	0.334288	0.511668
chr20:24026576-24028264	NA	GGTLC1	2.06505	0.0594255	0.622698	0.666746	0.0582981	0.435119	0.558449
chr4:83188453-83189749	NA	NA	1.32657	0.0725201	0.622646	0.666746	0.171816	0.075245	0.316478
chr5:143164778-143166624	NA	NR3C1,ARHGAP26-IT1	2.69536	-0.0501395	0.622696	0.666746	-0.0201153	0.763184	0.668402
chr11:130233728-130234838	NA	ST14	1.16608	0.126261	0.622722	0.666755	0.0558455	0.747444	0.664812
chr17:27412068-27414592	TBC1D3P5	TBC1D3P5,TBC1D3P5	3.07886	-0.0587839	0.622799	0.666755	-0.054295	0.469662	0.573587
chr19:50299444-50301572	NA	PRR12,PIH1D1,AKT1S1,RPS11,NUP62,SNORD35A,CTU1,SNORD35B,ALDH16A1,FUZ	1.61692	0.0714629	0.622787	0.666755	0.181217	0.0816064	0.324363
chr2:171136087-171137949	NA	GORASP2	1.72716	0.0740175	0.622796	0.666755	0.0597882	0.547178	0.602334
chr2:238108055-238109621	NA	ESPNL,SCLY,KLHL30,RAMP1	1.3042	-0.0914854	0.622802	0.666755	0.0105546	0.92256	0.704226
chr2:61169784-61171473	NA	NA	4.16919	-0.0487268	0.622755	0.666755	0.0785147	0.225532	0.448557
chr3:99497941-99498889	NA	NA	1.33205	-0.0777507	0.622796	0.666755	0.216816	0.0542914	0.29095
chr11:36060295-36063913	NA	NA	4.09041	-0.0459132	0.622858	0.666786	0.00991511	0.858152	0.690755
chr17:50930815-50932116	NA	WFIKKN2,COL1A1	2.70817	0.0627569	0.622857	0.666786	-0.110774	0.167816	0.405414
chr1:28471067-28472575	NA	PHACTR4,TRNAU1AP,RCC1,SNHG3,SNORA73B,PRDX3P2,SNORD99,SNORA61,RNU6ATAC27P	1.6935	-0.0800414	0.622885	0.666795	0.0528783	0.596199	0.619744
chr1:85091397-85092682	NA	MCOLN3,SYDE2,WDR63,MIR4423	1.83272	0.0695553	0.622996	0.666795	0.00383106	0.968453	0.713849
chr13:28628091-28629126	NA	EIF4A1P7	1.77032	0.0750169	0.622912	0.666795	-0.176806	0.0513201	0.287491
chr14:24275347-24276049	RABGGTA	DHRS1,TINF2,LTB4R,KHNYN,NEDD8-MDP1,NEDD8,NOP9,GMPR2,CHMP4A,MDP1,TM9SF1,IPO4,HOMEZ,TSSK4,CBLN3,RIPK3,IRF9,PSME1,DCAF11,RABGGTA,RABGGTA	3.93236	-0.0435064	0.622979	0.666795	0.0040727	0.945347	0.709197
chr15:58737260-58739498	NA	FAM63B,RNU3P1,SLTM,RNF111,ADAM10	3.46022	0.0513473	0.623015	0.666795	0.113065	0.111994	0.357498
chr16:89104347-89105918	NA	ACSF3,CDH15	0.86937	0.0864639	0.622947	0.666795	0.0154336	0.898035	0.699177
chr18:7610571-7612566	NA	NA	1.02776	0.0952922	0.622976	0.666795	0.124117	0.34884	0.519182
chr3:37992842-37995167	VILL	VILL,CTDSPL,ITGA9-AS1,VILL	5.71238	-0.0265861	0.622925	0.666795	0.00421215	0.903402	0.700183
chr3:68998200-68999197	NA	NA	1.69343	-0.0721608	0.622963	0.666795	0.225963	0.0497162	0.285286
chr4:40647347-40650280	NA	RBM47,NSUN7	5.05362	-0.0374848	0.622978	0.666795	0.145363	0.00613457	0.178282
chr7:149194856-149197161	ZNF282	ZNF212,ZNF282,ZNF425,RN7SL521P,ZNF398,ZNF783,ZNF777,ZNF282	5.06331	-0.0454929	0.62301	0.666795	-0.0754077	0.197962	0.42895
chr11:128772054-128773518	NA	SENCR,FLI1	1.06676	0.0758815	0.623083	0.666854	-0.117174	0.269642	0.475707
chr10:79083351-79084066	NA	ZMIZ1-AS1,NPAP1P2,PGGT1BP2,ZMIZ1	2.45	0.063597	0.623122	0.666872	-0.0919057	0.29712	0.492649
chr5:57172529-57175297	GPBP1	GPBP1,MAP3K1,SETD9,GPBP1	5.81288	0.0340063	0.623128	0.666872	0.0423562	0.315825	0.502096
chr19:983412-985240	WDR18	WDR18,RNA5SP462,CFD,CIRBP,FSTL3,MIDN,WDR18	4.64054	-0.0347339	0.623175	0.666873	-0.101714	0.0334476	0.256767
chr5:180290977-180293627	MAPK9	ZFP62,MAML1,TRIM52,MAPK9,RACK1,RN7SKP150,CNOT6,MAPK9	4.89061	0.0498388	0.623164	0.666873	-0.120899	0.0636474	0.303443
chr6:15441604-15442909	NA	JARID2,RNU6-522P,RNU6-645P,JARID2-AS1,DTNBP1	1.733	-0.0745531	0.623164	0.666873	0.0657526	0.490057	0.581365
chr8:37321265-37322512	NA	NA	3.20071	0.0468629	0.623183	0.666873	0.0586236	0.353896	0.521679
chr9:129236722-129238378	NA	NA	1.03954	-0.0961516	0.623248	0.666929	-0.030365	0.804522	0.679561
chr6:111192134-111194387	NA	NA	2.00937	0.0569882	0.623289	0.666958	0.00641023	0.940685	0.708205
chr12:93137532-93139193	NA	NUDT4,EEA1	2.41351	-0.0550111	0.623309	0.666965	0.0527112	0.442601	0.561538
chr10:42551714-42553898	ZNF37BP	LINC00839,ZNF33B,BMS1,ZNF37BP,ZNF37BP	3.9607	-0.035925	0.623347	0.666977	0.0060461	0.900882	0.699756
chr2:23939082-23941353	NA	UBXN2A,MFSD2B,PFN4,ATAD2B,SDHCP3	5.17959	0.0383801	0.623347	0.666977	-0.0133342	0.784118	0.674165
chr1:25858778-25860829	AUNIP	MTFR1L,SELENON,RPL39P7,ZNF593,LIN28A,FAM110D,PAQR7,AUNIP	3.90095	0.0385765	0.623406	0.667011	-0.00389349	0.936922	0.707346
chr11:19116286-19118142	ZDHHC13	TSG101,GTF2H1,ZDHHC13,ZDHHC13	3.98169	0.045833	0.623398	0.667011	-0.0744051	0.230216	0.452229
chr3:15271935-15273326	NA	CAPN7,SH3BP5,RNU6-454P,FGD5,COL6A4P1,RNU6-1024P,SH3BP5-AS1,RBSN,FGD5-AS1,RPS24P10	4.73629	0.0385404	0.623434	0.667025	0.0120617	0.804756	0.679584
chr3:33596820-33598579	NA	CLASP2,COX6CP10	1.5555	-0.0795915	0.623466	0.667025	0.0119921	0.901723	0.69991
chr5:35924201-35926539	NA	RNU7-130P,CAPSL	1.9724	-0.0619784	0.623471	0.667025	-0.0888471	0.312591	0.500319
chr7:92798427-92800310	NA	FAM133B,MTERF1,RNU6-10P	1.16922	0.0908667	0.623474	0.667025	0.126798	0.255841	0.467505
chr12:47155384-47157147	NA	AMIGO2,MIR4698	1.72682	-0.0757721	0.623509	0.667034	-0.00361831	0.966307	0.713468
chr17:17635438-17637504	NA	NA	2.07899	-0.10537	0.623503	0.667034	-0.0260585	0.825679	0.684312
chr16:22400460-22402271	NA	NA	1.65045	0.0652449	0.623553	0.667053	-0.0349383	0.695262	0.649607
chr17:68237400-68238483	NA	AMZ2,ARSG,SLC16A6,BPTF	4.19347	0.0358897	0.623551	0.667053	-0.0329761	0.473209	0.574785
chr1:9729444-9731762	NA	CLSTN1,PIK3CD,PIK3CD-AS2,MZT1P1	4.23396	-0.0463356	0.623576	0.667063	-0.0494564	0.386243	0.537008
chr18:48901503-48903174	NA	RPL17,SMAD7	4.36544	0.0430881	0.623636	0.667112	-0.0298591	0.608215	0.622784
chr21:34825733-34828515	NA	C21orf140	6.5787	0.0278477	0.623676	0.667126	0.0375435	0.298837	0.493366
chr6:149258270-149261101	TAB2-AS1	RN7SL234P,TAB2-AS1	4.14643	-0.0467859	0.623668	0.667126	-0.0443714	0.438976	0.559943
chr10:71750877-71751519	NA	VSIR,CDH23,PSAP,C10orf105,DNAJB12	1.1158	-0.101943	0.623709	0.667147	-0.151643	0.20857	0.436813
chr1:6783566-6786633	CAMTA1-DT	PHF13,ZBTB48,CAMTA1,CAMTA1-DT	5.84303	-0.0461422	0.623797	0.667198	-0.0444217	0.43659	0.559137
chr2:232549648-232551778	EIF4E2	TIGD1,CHRNG,PRSS56,MIR5001,EIF4E2	5.70685	-0.030575	0.623784	0.667198	-0.0638976	0.101835	0.34734
chr9:76598528-76599249	NA	NA	1.16461	0.0812504	0.623794	0.667198	0.102174	0.364392	0.526384
chr1:166875361-166876846	TADA1	MAEL,TADA1,DUTP6,ILDR2,TADA1	4.35963	-0.0424981	0.623824	0.667212	-0.0986571	0.0764394	0.318035
chr14:21556938-21558457	NA	NA	1.06426	0.0957851	0.62387	0.667217	0.070003	0.575833	0.613139
chr18:34543381-34545471	NA	NA	1.14301	0.0701925	0.623865	0.667217	-0.0411899	0.717908	0.656708
chr20:53935526-53936063	NA	ZNF217	2.66495	-0.0527155	0.623854	0.667217	-0.0460867	0.495352	0.583218
chr2:72241138-72242624	NA	CYP26B1,RPS15AP13	2.42765	0.0530541	0.623903	0.667238	-0.057409	0.437692	0.559472
chr7:32956390-32958617	FKBP9	RP9P,KBTBD2,NT5C3A,RP9,FKBP9,RNU6-388P,FKBP9	4.64447	-0.0427516	0.623924	0.667247	-0.0732348	0.18949	0.42268
chr1:207361915-207365295	NA	CD55,CR2	3.95351	0.0482646	0.624022	0.667255	-0.0276	0.651001	0.636653
chr10:13586626-13588112	PRPF18	PRPF18,PRPF18	4.00253	0.0386171	0.624002	0.667255	-0.0106517	0.829709	0.685123
chr11:6733292-6736092	NA	OR2AG2,GVINP1	2.60525	-0.0643529	0.62405	0.667255	-0.0414348	0.593166	0.618918
chr12:51922034-51924221	NA	TFCP2,ACVRL1,OR7E47P,ACVR1B	4.13928	-0.0361494	0.624045	0.667255	-0.00510331	0.915186	0.702738
chr14:20570128-20571695	NA	NA	0.854863	-0.113101	0.624079	0.667255	-0.0870204	0.478009	0.576787
chr15:101445482-101447856	NA	PRKXP1,TM2D3,ASB7,PCSK6,CHSY1	4.07955	0.0369792	0.624081	0.667255	-0.00501244	0.917617	0.703322
chr18:67424538-67426618	NA	DSEL	0.774283	-0.0929213	0.624049	0.667255	-0.0657885	0.600025	0.620667
chr2:63984699-63986309	NA	WDPCP,SERTAD2	1.6409	0.063251	0.624079	0.667255	0.196304	0.0305431	0.250713
chr3:12340569-12341972	NA	NA	2.47826	-0.0515385	0.623975	0.667255	0.0839335	0.211666	0.439028
chr5:151051993-151052929	NA	ZNF300P1,TNIP1	1.38807	0.0735482	0.624069	0.667255	0.151859	0.200221	0.430485
chr6:144188707-144190424	NA	STX11,TPT1P4	1.67283	0.0776554	0.624002	0.667255	0.0692006	0.481574	0.578174
chr12:11648639-11651865	ETV6	ETV6,BCL2L14,ETV6	6.65394	-0.0291924	0.624097	0.667257	-0.0329542	0.364637	0.526423
chr16:74998058-75000276	ZNRF1	ZNRF1,WDR59,ZFP1,FA2H,BCAR1,ZNRF1	4.15365	-0.0608741	0.624109	0.667257	-0.138557	0.0714941	0.312436
chr1:226641624-226644972	NA	STUM,ITPKB-AS1	5.36575	-0.0359548	0.624169	0.667277	-0.127142	0.0134222	0.20578
chr21:33524808-33526572	NA	NA	1.76602	0.0676451	0.624163	0.667277	-0.0223313	0.801921	0.678878
chr9:122930560-122932819	ZBTB26	RABGAP1,ZBTB26,ZBTB26	5.23651	0.0324551	0.624156	0.667277	-0.0306918	0.463932	0.571373
chr5:36886960-36888388	NA	KRT18P31	1.05516	0.0975961	0.624209	0.667306	0.268822	0.0690769	0.309625
chr16:70751244-70751927	NA	NA	0.906217	-0.123199	0.624269	0.667312	0.174432	0.238269	0.457245
chr18:77478727-77479773	NA	NA	0.160228	0.111335	0.624258	0.667312	0.0759742	0.607754	0.622774
chr2:102154548-102156750	NA	IL1RL2,IL1R1,MFSD9,IL18R1,IL1RL1	1.75583	-0.0824151	0.624266	0.667312	-0.0345006	0.680493	0.645174
chr2:39487654-39490163	NA	MAP4K3	6.00322	0.0352319	0.62426	0.667312	0.108393	0.0256844	0.239543
chr16:22630042-22631017	NA	NA	1.44364	-0.0863162	0.624297	0.667313	0.0650256	0.531906	0.596431
chr2:19347053-19348695	LINC01376	MIR4757,LINC01376	5.10014	0.0387916	0.624291	0.667313	-0.00575388	0.904992	0.700498
chr11:111877341-111880212	C11orf1	C11orf52,DIXDC1,CRYAB,PIH1D2,C11orf57,HSPB2-C11orf52,HSPB2,PPP2R1B,C11orf1,ALG9,C11orf1	5.60893	0.0283808	0.62433	0.667334	0.0161078	0.654093	0.637547
chr10:13850794-13854843	NA	NUTF2P5	6.00292	0.0320218	0.624401	0.667369	0.0222587	0.602848	0.621433
chr11:62678073-62680905	UBXN1	EML3,TTC9C,UBXN1,LRRN4CL,UBXN1	5.57533	-0.0300822	0.6244	0.667369	-0.0383186	0.314445	0.501345
chr16:25106179-25107842	LCMT1-AS1	ARHGAP17,LCMT1,LCMT1-AS1,LCMT1-AS1	4.8621	-0.0366007	0.624422	0.667369	-0.0489431	0.301269	0.494367
chr18:62938662-62940489	NA	PHLPP1,RNU6-142P	2.62437	-0.0537342	0.624431	0.667369	0.0806334	0.238894	0.45748
chr2:169238558-169239457	NA	NA	0.755419	0.0754789	0.62442	0.667369	0.126486	0.261653	0.470885
chr1:2525265-2527183	NA	MORN1,SLC35E2,MIB2,SLC35E2B,MMEL1,PANK4	4.46314	0.0376572	0.624459	0.667385	-0.127921	0.01412	0.208723
chr1:150618427-150622911	NA	HORMAD1,MCL1,SETDB1,GOLPH3L,PRPF3,ARNT,HIST2H2AB,SF3B4,UBE2D3P3,CTSK,RPS10P6,CTSS,C1orf54,PLEKHO1,CDC42SE1,FAM63A,ANP32E,ENSA	5.72473	-0.0328224	0.62461	0.667389	0.0246328	0.563887	0.608864
chr15:58876987-58878177	NA	FAM63B,RNU3P1	0.949507	0.0919336	0.624625	0.667389	0.0732539	0.538417	0.598786
chr16:8589434-8590606	NA	NA	1.12992	0.106362	0.624553	0.667389	0.123179	0.350405	0.519768
chr19:46745096-46747118	FKRP	STRN4,CCDC61,CCDC9,ZC3H4,SLC1A5,PRKD2,FKRP,GLTSCR1,FKRP	5.36743	-0.0408975	0.624624	0.667389	-0.0666541	0.198299	0.429111
chr2:21270246-21271127	NA	NA	0.461811	-0.100267	0.624586	0.667389	-0.227973	0.101151	0.346747
chr20:36482800-36484456	NA	TGIF2	1.46483	-0.0810833	0.624496	0.667389	0.0517787	0.628979	0.629611
chr20:37990641-37992974	NA	TGM2,VSTM2L,RPRD1B,TTI1,RALGAPB,NNAT,RN7SKP185	1.40857	0.0638788	0.624547	0.667389	-0.166386	0.0673243	0.307448
chr3:12809607-12811516	NA	SNORA7A,RPL32,CAND2	2.89176	-0.0743659	0.624545	0.667389	-0.120412	0.20999	0.437653
chr4:102867666-102870284	UBE2D3	MANBA,CISD2,NFKB1,BDH2,UBE2D3,PABPC1P7,UBE2D3	5.67493	-0.0303553	0.624528	0.667389	0.0598401	0.127588	0.373015
chr6:5030843-5031747	LYRM4-AS1	LYRM4-AS1,LYRM4-AS1	1.37186	0.072774	0.624611	0.667389	0.0159518	0.862782	0.691577
chr8:38999655-39000426	TM2D2	ADAM32,HTRA4,PLEKHA2,ADAM9,TM2D2	2.85638	0.0560259	0.624546	0.667389	0.118326	0.121596	0.366999
chr9:76702542-76703826	NA	NA	0.0336558	-0.0868653	0.624612	0.667389	0.074187	0.612809	0.623791
chr13:77033448-77035669	NA	NA	2.59458	0.0498202	0.62467	0.667403	0.122582	0.1012	0.346747
chr2:231705891-231708326	PTMA	RPL23AP26,RPL28P2,HTR2B,COPS7B,RNU2-22P,PTMA	6.51871	-0.0322245	0.624666	0.667403	-0.0524921	0.18896	0.422048
chr5:178231472-178233545	PHYKPL	GMCL1P1,OR1X5P,PHYKPL,ZFP2,ZNF454,ZNF879,PHYKPL	5.86213	-0.0379502	0.624679	0.667403	-0.0497122	0.301654	0.494635
chr1:65424123-65424773	LEPR	LEPROT,LEPR,LEPR	3.38733	-0.0496161	0.624701	0.667413	-0.00396504	0.950868	0.709996
chr1:44825550-44827774	NA	UROD,BEST4,BTBD19,RNU5E-6P,PTCH2	4.0464	-0.0474291	0.624735	0.667434	-0.127166	0.0428052	0.274622
chr10:119079411-119081648	EIF3A	SEC23IP,RPL17P36,MCMBP,NANOS1,RN7SL749P,EIF3A,EIF3A	5.78072	0.0401504	0.624766	0.66744	-0.0604798	0.224316	0.447952
chr9:6851611-6853767	NA	ACTG1P14	1.6606	0.0723527	0.624768	0.66744	0.11145	0.253726	0.465998
chr1:207453844-207455538	CR2	CR2	1.76109	-0.0660113	0.624793	0.667453	-0.182227	0.0435775	0.276372
chr5:56822400-56823767	NA	SETD9,LINC01948,MAP3K1	2.92379	0.0573238	0.624822	0.667469	-0.00932749	0.89121	0.697698
chr11:61971988-61972799	FTH1	INTS5,UBXN1,METTL12,NXF1,TTC9C,MTA2,TMEM138,EML3,STX5,BEST1,MIR6748,RAB3IL1,SNHG1,CD5,EEF1G,TMEM216,VPS37C,LRRN4CL,FADS1,FTH1	4.89041	0.0375395	0.624876	0.667487	-0.03139	0.502239	0.585861
chr15:58371134-58372539	NA	NA	2.54847	-0.05687	0.624879	0.667487	-0.0133713	0.863045	0.691661
chr8:20196534-20198794	ATP6V1B2	ATP6V1B2,ATP6V1B2	5.66502	0.0341629	0.624858	0.667487	0.0253446	0.563332	0.608657
chr11:44954288-44956696	TP53I11	TP53I11,TP53I11	4.87438	-0.0346595	0.624911	0.667492	-0.0582902	0.198388	0.4292
chr12:111169652-111171532	NA	CUX2	1.71621	0.0748839	0.624903	0.667492	-0.123227	0.206704	0.435728
chr2:172280248-172283936	NA	ITGA6	4.15512	-0.0394999	0.624937	0.667504	-0.0121617	0.824598	0.683952
chr22:21000902-21003382	THAP7-AS1	THAP7-AS1,TUBA3GP,E2F6P3,POM121L8P,BCRP6,LZTR1,THAP7,POM121L4P,FAM230B,DGCR8,P2RX6,THAP7-AS1	5.85851	0.0307482	0.624949	0.667504	-0.0917528	0.024179	0.23666
chr19:11048594-11050873	NA	SPC24,KANK2,SMARCA4,ILF3-AS1	2.40444	0.0595163	0.624967	0.667508	-0.0178772	0.807598	0.680232
chr10:12454577-12457604	NA	RNU6ATAC39P	3.53309	0.036722	0.625021	0.667523	0.0703407	0.180354	0.41552
chr2:217789202-217791618	NA	RUFY4,TNS1,DIRC3,RPL7L1P9	3.8275	-0.0500057	0.624998	0.667523	-0.0925698	0.0962868	0.341749
chr6:15548946-15550212	NA	DTNBP1,JARID2	1.79041	0.0647751	0.625035	0.667523	0.0937246	0.360244	0.524181
chr9:100415930-100416737	NA	NA	0.339188	-0.0820051	0.625029	0.667523	-0.0313079	0.828232	0.684801
chr16:56450206-56452755	OGFOD1	BBS2,NUDT21,OGFOD1,RSPRY1,NUP93,MT4,OGFOD1	4.77163	-0.0365428	0.625105	0.667541	-0.0440982	0.355392	0.522287
chr4:168449583-168452591	NA	DDX60L,DDX60	4.62619	-0.0386382	0.625066	0.667541	0.194202	0.00184211	0.154558
chr7:16998459-17000268	NA	NA	2.87092	0.0553651	0.62509	0.667541	0.102767	0.164089	0.402882
chr7:77523882-77526481	NA	NA	5.20835	-0.0421832	0.625105	0.667541	0.0188366	0.7485	0.66493
chr12:110455004-110458166	ARPC3	GPN3,RPL31P49,ARPC3,ARPC3	4.4991	-0.037934	0.625128	0.66755	-0.016116	0.753736	0.666048
chr7:36023204-36024117	NA	NA	0.58464	-0.106111	0.625154	0.667564	0.0168283	0.891803	0.697869
chr2:160550826-160553037	NA	RBMS1	2.06868	-0.0606188	0.625209	0.667608	-0.0255568	0.769972	0.670406
chr1:84387399-84390853	NA	NA	4.36262	-0.0372335	0.625231	0.667617	-0.0123676	0.801963	0.678878
chr1:112854231-112855476	LINC01356	HP08777,LINC01356,LINC01356	1.90322	0.078171	0.625334	0.667657	-0.157366	0.104347	0.349694
chr10:103844727-103846467	NA	GSTO2,SH3PXD2A,SH3PXD2A-AS1	3.36503	0.0422776	0.625336	0.667657	0.0603183	0.297685	0.492923
chr15:64355021-64357137	NA	TRIP4,PCLAF,CILP,CSNK1G1	5.06841	0.0316928	0.625329	0.667657	0.00349486	0.931696	0.706177
chr3:172164807-172165496	NA	NA	1.14446	0.0831837	0.625327	0.667657	0.0494816	0.664826	0.640416
chr6:28141224-28142928	ZKSCAN8	ZNF603P,ZKSCAN3,ZSCAN23,ZKSCAN8,ZKSCAN4,HNRNPA1P1,OR2B2,HIST1H2BPS2,GPX6,GPX5,CD83P1,ZNF90P2,OR2N1P,OR2B3,KRT18P1,OR2P1P,OR2W1,OR2AD1P,ZNF311,LINC00533,VN1R10P,NKAPL,ZSCAN31,ZSCAN12,OR2B7P,TRIM27,ZNF192P1,ZSCAN16-AS1,ZKSCAN8	4.26904	0.0350868	0.625324	0.667657	-0.0238981	0.597575	0.620198
chr17:78741977-78742679	NA	CYTH1,USP36,SOCS3,RNU6-638P,DNAH17,LGALS3BP,ENGASE,PGS1,TNRC6C-AS1,CANT1	2.42643	0.0593468	0.625356	0.667664	0.0115966	0.881274	0.695549
chr11:78959615-78962923	NA	NA	2.24759	-0.0707734	0.625388	0.667682	-0.0910477	0.301668	0.494641
chr6:41979474-41980709	NA	MED20	1.47664	-0.0719235	0.625401	0.667682	-0.0356565	0.696797	0.650004
chr1:68429055-68431033	NA	RPE65	1.59168	0.0846837	0.625421	0.66769	0.00111627	0.993206	0.719087
chr2:138034927-138036831	NA	HNMT	3.05775	0.0485435	0.625447	0.667703	-0.0718539	0.269193	0.475575
chr18:10059449-10060047	NA	NA	0.94613	-0.0898017	0.625463	0.667706	-0.0126432	0.92091	0.703952
chr1:156275768-156277398	NA	SMG5,PAQR6,GLMP,BGLAP,SEMA4A,SLC25A44,TSACC,CCT3,LMNA,MEX3A	2.10073	-0.0728994	0.625591	0.667712	-0.0874904	0.380942	0.534496
chr1:170663968-170665425	PRRX1	PRRX1,PRRX1	1.64993	0.0678184	0.62557	0.667712	-0.0520052	0.57169	0.611848
chr1:9249303-9250500	NA	H6PD	1.51592	-0.0788483	0.625541	0.667712	-0.106176	0.357125	0.522947
chr10:132329546-132333169	STK32C	STK32C,LRRC27,STK32C	5.64559	-0.0273467	0.625548	0.667712	-0.0654586	0.0715878	0.312482
chr11:62460088-62461743	NA	BSCL2,LBHD1,SLC3A2,FTH1,STX5,NXF1	1.77935	0.0666605	0.625533	0.667712	0.14874	0.0971515	0.34241
chr2:113210923-113213434	PAX8-AS1	PAX8-AS1,PAX8,PSD4,PAX8-AS1	5.91512	0.0259823	0.625569	0.667712	0.0268071	0.445734	0.563205
chr2:169062210-169063467	DHRS9	DHRS9	2.17826	-0.0804044	0.625587	0.667712	-0.197747	0.0601813	0.298594
chr6:117683732-117685973	NA	NUS1	4.27648	-0.0521558	0.625519	0.667712	0.0715197	0.281918	0.483673
chr7:121005901-121007475	NA	TSPAN12,CPED1,HMGN1P18	1.87967	-0.0660355	0.625534	0.667712	0.0795174	0.386582	0.537103
chr12:54442572-54443436	NA	NA	1.83817	-0.0709933	0.625605	0.667713	0.0258177	0.795184	0.677148
chr19:49408485-49410387	NA	CCDC155	3.78078	0.0440744	0.625658	0.667755	0.0365012	0.539092	0.598986
chr10:70286012-70287741	NPFFR1	AIFM2,SAR1A,NPFFR1,LRRC20,NPFFR1	1.4747	0.0782279	0.625677	0.667761	0.285609	0.0198575	0.225122
chr6:166234897-166237832	NA	SFT2D1	2.30185	0.071259	0.625705	0.667776	-0.191674	0.0368721	0.263099
chr2:27211145-27213354	ATRAID	GTF3C2,ATRAID,SNX17,CAD,GPN1,NRBP1,MAPRE3,ATRAID	5.87654	-0.0315966	0.625751	0.667789	-0.0307718	0.438402	0.559652
chr4:73872964-73873728	CXCL1	PF4V1,CXCL8,PF4,PPBP,CXCL3,EREG,CXCL2,CXCL1,HNRNPA1P55,CXCL1	1.92516	0.0725636	0.625763	0.667789	-0.0559959	0.523711	0.593738
chr6:14897299-14898838	NA	NA	2.34171	0.0593516	0.625739	0.667789	-0.107197	0.203743	0.433395
chr7:106986462-106989483	NA	HBP1,CBLL1,PRKAR2B,PIK3CG	3.23947	-0.0458813	0.625771	0.667789	0.0467288	0.508028	0.588169
chr1:155249881-155251055	NA	GBA,KRTCAP2,THBS3,FAM189B	3.02161	-0.053445	0.625806	0.667798	-0.094406	0.173177	0.409635
chr2:213251557-213252836	NA	SPAG16	1.12548	0.0871541	0.6258	0.667798	0.216078	0.0690503	0.309625
chr8:97637852-97638753	NA	MTDH	2.35	-0.0589987	0.625822	0.6678	-0.112487	0.181619	0.416647
chr8:81153233-81155540	NA	PAG1	5.12468	0.0355425	0.625838	0.667803	0.0162588	0.726716	0.658954
chr1:86382199-86383862	NA	NA	1.77366	0.0762804	0.625905	0.667819	0.196797	0.0898402	0.333839
chr19:48683267-48684127	NA	NA	0.738529	0.0907481	0.625891	0.667819	-0.107815	0.39118	0.539124
chr2:23505649-23508880	NA	NA	2.94485	-0.0620233	0.625929	0.667819	-0.135255	0.0955576	0.340705
chr3:3178735-3180642	CRBN	CRBN,TRNT1,CRBN	4.07054	0.0440544	0.625907	0.667819	-0.0299409	0.596486	0.619768
chr5:154948985-154950863	NA	NA	1.63592	0.0878982	0.625948	0.667819	0.0628317	0.60962	0.623024
chr8:73559033-73559876	NA	NA	0.907234	0.0805341	0.625941	0.667819	0.095338	0.482288	0.57845
chr9:107215406-107216417	NA	KLF4,RAD23B	2.9967	-0.0556381	0.62594	0.667819	-0.0244325	0.731194	0.660174
chr12:45989353-45992583	SCAF11	KNOP1P2,RPL13AP21,RACGAP1P,SCAF11,SLC38A4,SLC38A2,SCAF11	6.76891	-0.0275138	0.625994	0.667823	-0.0423347	0.222705	0.446894
chr13:25279699-25281926	NA	MTMR6	2.49909	-0.0597058	0.626019	0.667823	-0.00308756	0.968301	0.713849
chr17:35087602-35090611	RFFL	LIG3,RFFL,SLFN5,ZNF830,CCT6B,NLE1,RPL37P22,RFFL	5.86459	-0.0329917	0.626016	0.667823	0.018647	0.65668	0.638193
chr3:60132957-60134195	NA	NA	0.76581	0.0970283	0.626005	0.667823	-0.0512134	0.714447	0.655939
chr6:37177504-37178317	NA	LAP3P2,RN7SL285P,RNU1-88P,RN7SL502P,COX6A1P2,FGD2,MTCH1,PIM1	2.33844	0.062666	0.62599	0.667823	-0.0381682	0.654116	0.637557
chr7:141667844-141669149	NA	NA	2.63286	0.0679393	0.626045	0.667836	0.0238488	0.80699	0.679964
chr16:67696696-67698566	NA	PARD6A,ACD,PRMT7,FAM65A,RANBP10,TSNAXIP1,CARMIL2,THAP11,CENPT,PSKH1,NRN1L,DUS2,NFATC3,GFOD2	1.42298	-0.0831726	0.626097	0.667877	-0.0438812	0.689673	0.64773
chr1:146001251-146002665	TXNIP	NOTCH2NL,NBPF10,TXNIP,TRE-CTC1-1,TXNIP	5.06871	-0.0317768	0.626272	0.667914	-0.065877	0.116466	0.361218
chr1:225438022-225439193	NA	LBR	1.82849	-0.0585237	0.626492	0.667914	-0.0723869	0.380837	0.534436
chr11:19715678-19716381	LOC100126784	NAV2,LOC100126784	0.213676	0.104781	0.626181	0.667914	0.116908	0.492508	0.582154
chr11:72433579-72435296	CLPB	ZNF705E,OR7E128P,CLPB,NADSYN1,ARHGEF17,INPPL1,ALG1L9P,CLPB	4.35812	-0.0377011	0.626477	0.667914	-0.0109457	0.818314	0.682582
chr15:101500895-101502389	NA	NA	1.23272	0.0951687	0.62623	0.667914	0.0968865	0.4568	0.568033
chr15:52719554-52720319	NA	NA	1.50135	-0.0833321	0.626402	0.667914	0.0111404	0.918068	0.703394
chr15:54883773-54885502	NA	RAB27A	3.06982	-0.0446469	0.626313	0.667914	0.022278	0.676727	0.644119
chr16:2195372-2197335	CASKIN1	CASKIN1	1.45636	0.0907189	0.626448	0.667914	-0.0453054	0.686	0.646706
chr16:75400936-75402894	NA	CHST6	1.20201	0.0863067	0.626423	0.667914	0.205769	0.105052	0.350601
chr17:610499-611434	NA	NA	3.80906	0.0513238	0.626323	0.667914	0.221355	0.00395412	0.166231
chr19:1265284-1267223	CIRBP-AS1	SF3A2,TMEM259,C19orf24,MIER2,MIDN,CIRBP,MUM1,RPS15,GRIN3B,RNA5SP462,SBNO2,FSTL3,ARHGAP45,FGF22,EFNA2,RPS15P9,CBARP,SCAMP4,R3HDM4,ATP5D,C19orf25,APC2,STK11,ABCA7,ATP8B3,ARID3A,CNN2,CIRBP-AS1	4.53459	-0.042406	0.626414	0.667914	-0.126768	0.0316575	0.253292
chr2:112707256-112710252	NA	IL1B,IL1RN,SLC20A1,FLJ42351,IL36B,CHCHD5,CDK8P2,NT5DC4,POLR1B,IL36G,IL1A	5.71757	-0.0293016	0.62649	0.667914	0.0307481	0.428561	0.555658
chr2:238059883-238062067	SCLY	ESPNL,UBE2F,KLHL30,SCLY,SCLY	4.94437	-0.0393238	0.626346	0.667914	-0.0444419	0.378118	0.53269
chr2:85962538-85964926	NA	POLR1A	2.95147	0.0626914	0.626498	0.667914	0.127515	0.157314	0.39754
chr20:53865158-53867701	NA	PFDN4,ZNF217,SUMO1P1	3.88362	-0.0373138	0.626446	0.667914	-0.0227213	0.641424	0.633675
chr22:39291135-39293450	NA	PDGFB,SYNGR1,RPL3	5.78556	-0.0312788	0.626294	0.667914	0.00382985	0.923329	0.70436
chr3:108123930-108126140	LINC01215	CD47,IFT57,MYH15,DZIP3,LINC01215,LINC01215	4.22028	0.0388679	0.626177	0.667914	0.0966403	0.0710883	0.312027
chr3:129576092-129579871	NA	PLXND1,IFT122,EFCAB12,HMCES,H1FX,RAB43,MBD4,RN7SL752P	3.83312	0.0476949	0.626292	0.667914	-0.01524	0.799461	0.678032
chr3:134605128-134607204	NA	ANAPC13,KY	1.29251	-0.091193	0.626493	0.667914	0.109293	0.321993	0.505311
chr3:142914205-142915564	NA	NA	0.546989	-0.0928006	0.626358	0.667914	0.0852635	0.530062	0.595959
chr3:157466965-157468577	NA	VEPH1,PTX3	0.648837	0.104791	0.626364	0.667914	-0.0696869	0.51488	0.590643
chr4:25001629-25003066	NA	CCDC149,LGI2	1.62572	0.0919446	0.626184	0.667914	8.5296e-05	0.999367	0.72052
chr5:150458447-150459678	NA	NDST1-AS1,NDST1,RPS14,SMIM3,SYNPO,ZNF300,SLC6A7	1.97138	-0.0643252	0.626248	0.667914	0.0201802	0.816601	0.682223
chr5:176900171-176904239	HK3	ZNF346,FGFR4,UNC5A,UIMC1,HK3,RAB24,NSD1,HK3	6.31119	0.0229183	0.626402	0.667914	0.0220691	0.481058	0.57804
chr7:151517949-151521229	RHEB	RHEB,ETF1P2,RHEB	6.04586	0.031352	0.626196	0.667914	-0.0264924	0.500935	0.58526
chr9:125888811-125890529	NA	PBX3,MVB12B	2.54705	0.0627407	0.626334	0.667914	-0.127452	0.144565	0.387968
chr9:33452810-33453670	NA	AQP3,NOL6,ANKRD18B,CYP4F26P,PTENP1,MIR6851	0.972973	-0.0779384	0.626364	0.667914	-0.164763	0.131206	0.37615
chr22:30434980-30436361	NA	SEC14L3,SEC14L2,GATSL3,SMTN	0.998547	0.0986211	0.626576	0.667969	-0.0996397	0.442103	0.561254
chr3:56556180-56558191	CCDC66	CCDC66,FAM208A,CCDC66	4.72738	0.0363295	0.62657	0.667969	0.0461126	0.32354	0.506216
chr12:6631694-6632628	LPAR5	LPAR5,TAPBPL,MRPL51,LAG3,VAMP1,LPAR5	1.4739	-0.0816687	0.62662	0.667989	-0.0364111	0.729577	0.659831
chr9:134380577-134381398	MIR4669	RXRA,LINC00094,SURF4,MIR4669,MIR4669	1.72575	-0.0854864	0.626622	0.667989	-0.0805529	0.500516	0.585197
chr1:35029950-35032393	ZMYM6	SFPQ,ZMYM1,ZMYM4,RPL5P4,ZMYM6	5.35293	-0.0278779	0.626678	0.66802	-0.0113355	0.747946	0.664823
chr4:75831197-75833049	NA	NAAA	2.2199	-0.0635717	0.62667	0.66802	-0.0421037	0.619453	0.626311
chr6:85592591-85594967	NA	SNHG5,KRT18P64,NT5E,SYNCRIP,SNORD50A,SNX14	5.32793	-0.0328733	0.626707	0.668036	-0.0680253	0.112333	0.35775
chr1:28055383-28057363	NA	EYA3,PTAFR,SCARNA1,PPP1R8,RNU6-1245P,RN7SL559P	2.36869	-0.0652678	0.626822	0.668037	-0.135426	0.14107	0.384626
chr14:76835197-76835965	NA	NA	3.40792	-0.0499442	0.626733	0.668037	-0.0286555	0.678579	0.644763
chr15:38169473-38170909	NA	SPRED1	0.992532	0.103782	0.626779	0.668037	-0.0472181	0.748198	0.664865
chr19:12155639-12157470	ZNF625-ZNF20	FBXW9,ZNF627,PRKCSH,RPL18AP13,ZNF700,ZNF709,ZNF44,ZNF441,ZNF20,ZNF625-ZNF20,ZNF625,ZNF625-ZNF20	4.07245	-0.0437866	0.62683	0.668037	-0.025237	0.656831	0.638212
chr3:186569713-186571600	TBCCD1	SNORA4,TBCCD1,RFC4,SNORA81,SNORA63,CRYGS,TBCCD1	4.77482	0.0336377	0.626794	0.668037	0.0127477	0.762465	0.668218
chr5:138491311-138492899	NA	HSPA9,EGR1,RPL7P19	2.99809	-0.0547045	0.626791	0.668037	-0.169967	0.0261345	0.240571
chr6:27871639-27874348	HIST1H3I	ZKSCAN8,ZKSCAN3,ZSCAN9,GUSBP2,ZSCAN26,ZKSCAN4,ZSCAN23,ZNF391,ZNF603P,PGBD1,ZNF192P1,ZNF204P,HNRNPA1P1,HIST1H2BPS2,OR2B2,CD83P1,GPX5,GPX6,VN1R13P,VN1R11P,OR2B8P,LINC00533,VN1R10P,ZNF165,HIST1H3J,POM121L6P,ZSCAN16-AS1,ZSCAN31,ZNF602P,HIST1H4K,TOB2P1,HIST1H1B,HIST1H3I	4.67987	0.0345191	0.62679	0.668037	0.0255775	0.567586	0.610255
chr8:32485969-32488153	NA	NRG1-IT3	1.54766	0.0853715	0.626798	0.668037	0.00992671	0.922881	0.704342
chr9:137254290-137256410	NELFB	NELFB,ANAPC2,LCN6,SNHG7,DPH7,NDOR1,MAN1B1,TOR4A,NELFB	5.11625	-0.043105	0.626816	0.668037	-0.136931	0.0210449	0.228994
chr1:231529670-231530809	TSNAX	C1orf131,TSNAX,GNPAT,EXOC8,SPRTN,TSNAX-DISC1,TSNAX	2.21443	0.0589574	0.626874	0.668056	0.0170449	0.814001	0.68168
chr13:40625744-40626687	NA	FOXO1,WBP4,SLC25A15	0.949436	-0.0772872	0.626872	0.668056	0.0985509	0.346067	0.518033
chr9:78296147-78298544	PSAT1	CEP78,PSAT1,PSAT1	2.00039	0.0793516	0.626922	0.668093	-0.0737629	0.433133	0.557555
chr2:206368677-206370161	NA	ADAM23,GPR1	1.05442	0.0821522	0.626944	0.668102	-0.0957534	0.387932	0.537726
chr12:104622388-104624393	NA	NA	2.92425	0.0540133	0.626963	0.668107	-0.0745966	0.305434	0.496593
chr9:7801728-7802402	NA	NA	1.7301	-0.0721921	0.627	0.668132	0.0253588	0.789149	0.675377
chr1:169043131-169044531	NA	LINC00970,ATP1B1,NME7,RNA5SP66	4.73248	-0.0352381	0.627087	0.668181	-0.0539016	0.25088	0.464523
chr19:14689125-14690870	ZNF333	ZNF333,NDUFB7,ADGRE3,ZNF333	5.2705	0.0326531	0.627074	0.668181	-0.0349965	0.396733	0.541727
chr20:1567891-1570672	NA	SIRPB1,SIRPG,SDCBP2,SIRPB2,SIRPA,SIRPD	4.03637	0.0369678	0.62706	0.668181	0.0863883	0.0902777	0.334589
chr1:109546292-109549444	GNAI3	GNAI3,SYPL2,GPR61,GNAI3	5.80671	0.0274067	0.627321	0.668201	-0.003162	0.928016	0.705344
chr10:101782527-101784114	NPM3	NPM3,WBP1L,MGEA5,NPM3	3.67595	0.0458283	0.627145	0.668201	0.000208092	0.997344	0.720103
chr10:21493991-21495587	MIR1915	MLLT10,MIR1915,MIR1915	1.69702	-0.0719562	0.627296	0.668201	-0.100408	0.303206	0.495242
chr11:67251882-67253926	NA	SSH3,ANKRD13D,POLD4,RN7SKP239,CLCF1,PPP1CA,RPS6KB2,PTPRCAP,RHOD	2.11957	0.0691612	0.62724	0.668201	-0.10802	0.229009	0.451049
chr12:111056355-111058095	NA	CUX2,MAPKAPK5,MYL2,LINC01405,PPTC7,SH2B3	2.57708	0.0690347	0.627298	0.668201	-0.064029	0.417039	0.550319
chr14:89406370-89408096	NA	FOXN3,RN7SKP107,FOXN3-AS1	3.10101	0.0466233	0.627322	0.668201	0.0025243	0.967508	0.713671
chr18:63588985-63591159	SERPINB13	SERPINB13	2.60638	-0.0582553	0.627283	0.668201	-0.0439714	0.575948	0.613139
chr2:43224049-43228300	ZFP36L2	VDAC1P13,PDSS1P2,PLEKHH2,ZFP36L2,ZFP36L2	7.21661	-0.0324671	0.627171	0.668201	-0.042884	0.30473	0.496144
chr21:37863854-37866984	NA	KCNJ6,DYRK1A,KCNJ15	3.94163	-0.0427524	0.627209	0.668201	0.0157601	0.774152	0.671283
chr3:5121947-5123769	ARL8B	EDEM1,SETMAR,ARL8B,ARL8B	5.4558	0.0341658	0.627295	0.668201	-0.0087767	0.83951	0.687173
chr5:139658104-139658916	NA	DNAJC18,TMEM173,PSD2,CXXC5,MZB1,NRG2,IGIP,MATR3,PAIP2	3.84631	0.0396055	0.627275	0.668201	-0.00435318	0.936387	0.707166
chr7:45434995-45437224	NA	ELK1P1	1.53549	0.0754408	0.627187	0.668201	-0.0951099	0.325854	0.507212
chr8:24370870-24371898	NA	NA	0.721123	0.127553	0.627174	0.668201	0.300557	0.0782772	0.320119
chr8:47377044-47378011	NA	MCM4,SPIDR,RPL10AP2	1.66304	-0.0602164	0.627277	0.668201	-0.0365566	0.66113	0.639353
chr9:125188836-125190911	PPP6C	RABEPK,PRPS1P2,GAPVD1,RNU6-1020P,PPP6C,NDUFB3P2,PPP6C	5.09874	0.0377681	0.627167	0.668201	-0.031189	0.519423	0.592148
chr9:131124534-131126600	NUP214	AIF1L,FAM78A,RNU6-881P,NUP214,NUP214	4.78624	0.0290429	0.627148	0.668201	0.0223838	0.550128	0.60352
chr4:165314317-165315551	NA	NA	1.42829	0.0780645	0.62734	0.668206	0.0908633	0.403524	0.544421
chr8:10631290-10632450	NA	PRSS51,XKR6,MIR4286	1.42199	0.0723764	0.627357	0.66821	-0.00499746	0.958837	0.71195
chr10:26445384-26447289	NA	APBB1IP,ABI1	1.64292	-0.0817337	0.627571	0.668279	0.169567	0.140919	0.38454
chr11:47546712-47548517	NA	NA	3.95116	0.045414	0.62753	0.668279	0.0679005	0.296247	0.49195
chr15:60361354-60363906	NA	ANXA2,ICE2,RORA-AS1	2.73525	0.0590852	0.627533	0.668279	-0.0107668	0.887717	0.697082
chr17:41835189-41836907	KLHL10	NT5C3B,KLHL10,KLHL10	4.18053	-0.0510565	0.627505	0.668279	-0.157151	0.0254259	0.238783
chr20:47473023-47474439	NA	ZMYND8	1.51378	0.0763728	0.627485	0.668279	-0.00591987	0.951356	0.71009
chr22:33919433-33922770	LARGE1	LARGE1,LARGE1	2.93244	0.0706599	0.627495	0.668279	-0.160553	0.147728	0.390116
chr3:23810288-23811424	UBE2E1-AS1	RPL15,NKIRAS1,NR1D2,UBE2E1-AS1,UBE2E1-AS1	3.68057	0.0549331	0.627566	0.668279	-0.16317	0.0274542	0.242967
chr3:36514922-36516996	NA	NA	1.93711	0.0630423	0.627545	0.668279	-0.0211862	0.82217	0.683301
chr7:43728500-43730393	COA1	COA1,STK17A,BLVRA,LINC00957,COA1	4.80855	-0.0327772	0.627465	0.668279	0.0326216	0.444725	0.562787
chr9:114382559-114384063	NA	WHRN,AKNA,TMEM268,ORM1,ORM2,ATP6V1G1	3.94365	-0.0444016	0.627529	0.668279	-0.0690602	0.237304	0.456759
chr9:35071203-35072829	VCP	VCP,FANCG,RECK,PIGO,RN7SL338P,VCP	5.51783	0.0443872	0.627563	0.668279	-0.0197865	0.717771	0.656692
chr1:152164846-152166218	FLG-AS1	HRNR,CELF3,FLG-AS1,RPTN,FLG-AS1	2.38972	0.0604738	0.627601	0.668296	-0.00320018	0.965844	0.713398
chr1:111226539-111228975	NA	CHI3L2,DENND2D,PIFO,WDR77,ATP5F1,OVGP1,CEPT1,CD53,RAP1A,CHIAP1	2.56262	0.0593064	0.627668	0.668354	0.0564272	0.479256	0.577311
chr15:64181904-64183800	NA	NA	1.99765	0.0641553	0.627692	0.668364	0.110494	0.18643	0.420033
chr1:100645610-100647795	LINC01349	LINC01349	1.93224	0.0585387	0.627905	0.668375	0.0558464	0.47858	0.577024
chr1:113974978-113977232	OLFML3	OLFML3,HIPK1-AS1,OLFML3	1.54408	0.072602	0.627896	0.668375	-0.0339897	0.721553	0.657486
chr11:117972843-117973839	NA	IL10RA,TMPRSS13,FXYD2,DSCAML1,IFT46,PCSK7,JAML	3.35194	0.0528157	0.627779	0.668375	0.134589	0.0656379	0.305384
chr11:85647015-85648854	TMEM126A	CCDC89,CREBZF,DLG2,TMEM126A,SYTL2,TMEM126B,TMEM126A	4.36506	-0.037599	0.627735	0.668375	0.040722	0.413716	0.548954
chr12:53324196-53326132	AAAS	ATP5G2,AAAS,SP7,AAAS	4.86127	-0.0367723	0.627786	0.668375	-0.0789308	0.105271	0.350831
chr13:30720603-30722162	NA	MEDAG,ALOX5AP,HMGB1,LINC00398	2.49759	0.070603	0.627722	0.668375	-0.000603604	0.994983	0.71929
chr13:50090254-50090968	NA	NA	0.923275	-0.103825	0.62786	0.668375	0.147558	0.308095	0.497913
chr16:31036883-31037403	STX4	KAT8,STX4,STX4	2.79844	0.0472087	0.627919	0.668375	0.100732	0.131642	0.376541
chr17:68222154-68223852	NA	WIPI1,PRKAR1A,ARSG,BPTF	1.64933	0.0580246	0.627886	0.668375	0.152483	0.103164	0.348785
chr17:73223575-73224300	NA	NA	1.36187	0.0936063	0.627867	0.668375	0.0920398	0.471047	0.573987
chr19:17243898-17247453	NR2F6	MVB12A,NR2F6,OCEL1,ANO8,BST2,CPAMD8,RPL18A,GTPBP3,BABAM1,ABHD8,MRPL34,ANKLE1,UNC13A,NR2F6	5.69015	-0.0389089	0.627763	0.668375	-0.104059	0.0459591	0.28046
chr19:18869079-18871318	NA	UPF1,ZNF253,SSBP4	1.67533	0.0769169	0.627899	0.668375	-0.0517688	0.610499	0.623206
chr2:86464079-86465844	NA	NA	1.453	0.0751613	0.627884	0.668375	-0.0358517	0.727005	0.659002
chr20:1776467-1777693	LOC100289473	SIRPG,SIRPB3P,LOC100289473	3.21433	-0.0452746	0.627845	0.668375	0.0184152	0.755939	0.666447
chr4:108595397-108598791	NA	NA	3.48339	0.0483052	0.627835	0.668375	0.0900206	0.133366	0.378344
chr8:29347795-29349018	DUSP4	KIF13B,DUSP4,DUSP4	1.29822	-0.0809003	0.627814	0.668375	0.0556516	0.606367	0.622538
chr3:33049089-33050377	NA	CCR4,TMPPE,GLB1,SUGT1P2,CNOT10-AS1,CNOT10,SEC13P1,SUMO2P10	1.83136	0.0677788	0.627996	0.668442	0.0619281	0.469843	0.573631
chr2:237603133-237604495	NA	RAB17,LRRFIP1	1.68944	-0.0672805	0.628011	0.668445	-0.0656203	0.454778	0.567175
chr11:68145447-68147345	NA	TCIRG1,MIR4691,NDUFS8,MIR7113	2.68003	0.0682121	0.628071	0.668458	0.0059603	0.944748	0.709038
chr19:18089284-18091667	NA	UPF1,IL12RB1,FKBP8,ELL,FCHO1,LRRC25,UBA52,MAST3,ARRDC2,JAK3,IFI30,RPS18P13	5.26398	0.0330084	0.628047	0.668458	-0.0243341	0.562373	0.608287
chr2:43156309-43160785	NA	RNU6-242P,OXER1,ZFP36L2	6.85523	0.0209713	0.628079	0.668458	0.0283406	0.306038	0.496805
chr22:37307101-37307700	NA	CYTH4,GGA1,RAC2,SH3BP1,IL2RB,LGALS2,NCF4,CSF2RB,MFNG	3.52836	-0.0422719	0.628092	0.668458	-0.0080968	0.886151	0.696786
chr7:128429706-128432287	NA	IMPDH1,METTL2B,PRRT4,HILPDA,OPN1SW,RPL37P16	5.17702	-0.0346803	0.628073	0.668458	-0.0942095	0.0538519	0.290121
chr1:74732145-74734109	TYW3	CRYZ,TYW3,FPGT,TYW3	4.51897	0.036812	0.628108	0.668461	-0.0307757	0.50982	0.58889
chr1:207875002-207876441	MIR29B2CHG	CD46,C1orf132,MIR29C,MIR29B2,MIR29B2CHG	3.04344	-0.0466019	0.628144	0.668476	-0.0383879	0.578113	0.613876
chr7:139652403-139654568	NA	TBXAS1,HIPK2	3.91826	-0.0501991	0.628149	0.668476	0.0120142	0.850432	0.68925
chr14:61338954-61339582	NA	PRKCH,TRMT5,TMEM30B	1.52179	0.0658164	0.628168	0.668482	-0.0449795	0.626781	0.628647
chr11:122611326-122612822	NA	NA	1.07789	0.100969	0.628202	0.668487	-0.114261	0.427381	0.555112
chr18:25359246-25361448	NA	NA	0.867898	0.0821806	0.628193	0.668487	0.070617	0.455722	0.567582
chr22:40668710-40670353	NA	NA	1.13329	0.0992968	0.628213	0.668487	0.0148466	0.911811	0.701953
chr10:7456132-7459409	NA	RNU6-535P,SFMBT2	4.93332	0.0353747	0.628252	0.668499	-0.0526947	0.283805	0.484977
chr12:45726616-45728343	LINC00938	KNOP1P2,LINC00938,ARID2,LINC00938	4.97688	-0.0318068	0.628244	0.668499	-0.02117	0.609669	0.623024
chr13:74133547-74136574	NA	KLF12	4.29054	0.0421366	0.628369	0.668499	-0.0545814	0.319269	0.5041
chr2:144659128-144661786	NA	ZEB2,TEX41,GTDC1	6.01488	-0.0289155	0.628306	0.668499	0.0147881	0.685549	0.646683
chr3:121862985-121865092	NA	NA	1.57039	0.0852529	0.628324	0.668499	0.0755478	0.525989	0.594527
chr3:132290180-132291215	CPNE4	ACPP,CPNE4,CPNE4	1.64907	0.0743869	0.628321	0.668499	-0.0334538	0.743988	0.663802
chr3:46202845-46203504	CCR1	CCR1	2.49463	0.0568431	0.628299	0.668499	-0.0393156	0.60386	0.621694
chr4:4574484-4576109	NA	NA	4.4769	-0.0424211	0.628348	0.668499	-0.0266755	0.605595	0.622325
chr4:85697345-85699098	NA	ARHGAP24,MIR4451	2.68426	0.0570628	0.628329	0.668499	-0.0404431	0.611218	0.623379
chr4:88619507-88621515	NA	NA	3.58594	-0.0442048	0.628374	0.668499	0.130352	0.0330779	0.256129
chr5:1633076-1634760	LOC728613	SDHAP3,LOC728613	4.77321	0.0415901	0.628353	0.668499	-0.0464937	0.378949	0.533016
chr12:29281324-29283055	NA	FAR2	1.93263	-0.0743144	0.628389	0.668501	-0.0216396	0.81768	0.682369
chr19:19364206-19365673	NA	GATAD2A,MAU2,YJEFN3	4.28929	-0.0395884	0.628409	0.668507	0.0660949	0.204238	0.433671
chr14:65249827-65252309	NA	FUT8	2.80865	-0.0618548	0.628467	0.668526	-0.0487659	0.561749	0.608094
chr2:24341990-24344109	NA	ITSN2,FAM228A,TP53I3,RPL36AP13	2.24464	0.0792578	0.628463	0.668526	-0.035162	0.734993	0.661257
chr9:98838011-98839058	NA	NA	2.6949	0.054666	0.62846	0.668526	-0.165866	0.0484657	0.283111
chr1:150109251-150111787	NA	PLEKHO1,MTMR11,CA14	1.57745	-0.075048	0.628845	0.668623	0.249102	0.0310963	0.25174
chr1:93124498-93125800	NA	TMED5,CCDC18,CCDC18-AS1,MTF2	1.34599	0.0653618	0.628848	0.668623	0.206119	0.0330021	0.256095
chr10:10138114-10139408	NA	NA	1.77831	0.0684457	0.628577	0.668623	0.152311	0.105266	0.350831
chr10:43285658-43288251	NA	CSGALNACT2,RASGEF1A	1.62333	-0.0829542	0.628818	0.668623	-0.0249638	0.813962	0.68168
chr12:2229665-2230798	NA	CACNA1C-AS4	1.69064	0.0722766	0.628635	0.668623	-0.0155206	0.874298	0.693936
chr12:758444-758997	NA	NA	0.498458	0.100091	0.628712	0.668623	0.132982	0.395548	0.541126
chr15:51126353-51128394	NA	TNFAIP8L3,AP4E1,MIR4713	1.55139	-0.0705695	0.628832	0.668623	-0.174536	0.0625756	0.302319
chr16:30367759-30370771	TBC1D10B	MYLPF,SMG1P2,ZNF747,ZNF785,BCL7C,NPIPB13,PRR14,ZNF764,ZNF48,NDUFA3P6,CA5AP1,SMG1P5,NPIPB12,CDIPT,MIR762HG,ZNF689,ZNF629,ALDOA,GDPD3,YPEL3,DOC2A,TBC1D10B	5.69034	0.0346643	0.628789	0.668623	-0.0369001	0.417725	0.550592
chr16:67832803-67834410	NA	PSKH1,ZDHHC1,DUS2,B3GNT9,PRMT7,DPEP2,TPPP3,CENPT,TSNAXIP1	3.82581	-0.0428383	0.628856	0.668623	-0.0631614	0.268667	0.475125
chr17:30938343-30940264	NA	NA	3.48001	0.0501514	0.628756	0.668623	0.17238	0.0191622	0.223221
chr17:50451934-50453770	NA	ACSF2,MYCBPAP,EPN3,SPATA20,ANKRD40,MRPS21P9,CHAD	1.78507	0.0662738	0.628855	0.668623	0.0677627	0.497439	0.584033
chr18:45805794-45808018	NA	EPG5	3.81181	0.0382824	0.628746	0.668623	0.102718	0.0504252	0.286206
chr2:121648416-121651116	CLASP1	NIFK,TSN,LINC01823,CLASP1,NIFK-AS1,CLASP1	5.99762	0.0291489	0.628668	0.668623	0.0157633	0.669277	0.641747
chr2:195533468-195537481	NA	RNU6-169P,LINC01827,SLC39A10,DNAH7	5.41601	-0.0284194	0.628801	0.668623	-0.010305	0.790691	0.675781
chr2:53754702-53756170	NA	NA	1.17561	0.104915	0.628726	0.668623	0.160348	0.292324	0.490076
chr22:25428076-25430087	NA	NA	1.25191	0.0756464	0.628812	0.668623	0.085598	0.388144	0.537823
chr4:153747265-153749197	NA	NA	1.03637	-0.0904118	0.628728	0.668623	-0.0328099	0.76833	0.669878
chr5:62402849-62405002	DIMT1	RNU6-661P,KIF2A,DIMT1,DIMT1	4.5717	0.0372524	0.628781	0.668623	-0.0512677	0.294875	0.491441
chr6:135879832-135881380	NA	PDE7B	1.28902	0.0638563	0.628711	0.668623	0.0657468	0.455745	0.567582
chr6:39114190-39115911	SAYSD1	ANKRD18EP,KCNK17,RPL23P6,GLP1R,SAYSD1,SAYSD1	4.62777	0.0404653	0.628671	0.668623	-0.0924307	0.0815047	0.324319
chr6:52593972-52597229	NA	EFHC1,TRAM2,TRAM2-AS1	3.54919	0.0449114	0.628617	0.668623	0.0210913	0.720732	0.657271
chr7:139587968-139589977	NA	ERHP1,CLEC2L,KDM7A	1.34922	0.0822777	0.628836	0.668623	-0.101193	0.389295	0.538615
chr7:112080388-112082816	NA	DOCK4,IFRD1,ZNF277	5.93935	0.039279	0.628877	0.66863	0.0660204	0.194226	0.425909
chr11:9138190-9140450	SCUBE2	SCUBE2,NRIP3,TMEM41B,DENND5A,SCUBE2	2.65385	-0.0538557	0.628946	0.66865	0.196494	0.0141461	0.208723
chr6:118864350-118865614	NA	NA	1.02958	0.0765339	0.62895	0.66865	-0.0213627	0.838454	0.687149
chr6:157793699-157794742	NA	NA	0.535261	0.0979825	0.628932	0.66865	0.259316	0.0828455	0.32578
chr6:6850076-6852089	NA	NA	4.88996	-0.0324882	0.628919	0.66865	-0.00435478	0.918146	0.70344
chr2:45636617-45638430	NA	SRBD1	1.24512	0.0850158	0.628989	0.668677	-0.0583165	0.606844	0.6227
chr14:69407332-69409085	NA	NA	1.36416	-0.0995282	0.629011	0.668686	-0.0146002	0.908904	0.701506
chr1:151345806-151348339	GBAT2	SETDB1,GOLPH3L,UBE2D3P3,RPS10P6,CTSK,GABPB2,SCNM1,RN7SL444P,GBAT2,RFX5,GBAT2	5.02424	0.034887	0.62912	0.668689	0.032849	0.462688	0.570804
chr1:226654120-226656164	NA	ITPKB,STUM,PSEN2,ITPKB-AS1	3.45031	0.0408511	0.629108	0.668689	-0.0540338	0.318332	0.503785
chr10:1287487-1289163	NA	ADARB2	2.08672	0.0568661	0.629062	0.668689	0.0733509	0.354552	0.521909
chr15:55526444-55527462	NA	DYX1C1	1.36783	-0.0789211	0.629136	0.668689	-0.158444	0.136899	0.380788
chr16:31476140-31478048	TGFB1I1	SLC5A2,TGFB1I1	2.66525	0.0644922	0.62909	0.668689	-0.0959877	0.249952	0.46403
chr18:49211363-49215843	NA	DYM	5.31377	0.0564554	0.629062	0.668689	0.345717	0.000219912	0.128742
chr4:27039364-27041313	NA	NA	1.7789	-0.0677534	0.629069	0.668689	-0.0279488	0.759569	0.667462
chr4:38159830-38161396	NA	MRPS33P2	4.58561	0.03737	0.629113	0.668689	-0.00417374	0.932762	0.706447
chr6:143804788-143808711	NA	LTV1,ZC2HC1B,TUBB8P2,PHACTR2,PLAGL1,STX11	5.69945	0.0357983	0.629131	0.668689	0.153101	0.00606072	0.178037
chr17:60421038-60423222	USP32	C17orf64,USP32,USP32	5.35458	-0.0346041	0.629151	0.668691	-0.0721872	0.112347	0.35775
chr1:169793790-169795823	METTL18	METTL18,SCYL3,GORAB,C1orf112,KIFAP3,RN7SL333P,METTL18	4.773	-0.0317768	0.629305	0.668725	0.0137271	0.73996	0.662693
chr1:28035800-28037757	NA	NA	1.55989	0.081065	0.629199	0.668725	0.0390551	0.734519	0.661161
chr10:14958816-14961186	MEIG1	SUV39H2,HSPA14,CDNF,DCLRE1C,MEIG1	5.40108	0.0301891	0.629268	0.668725	-0.0247627	0.522608	0.593551
chr10:73887101-73890384	NA	NDST2,KAT6B,C10orf55,DNAJC9,FUT11,VCL,MYOZ1,CAMK2G,SEC24C,DUSP8P5,ANXA7,PLAU	5.09761	-0.0328952	0.629296	0.668725	0.0126289	0.778581	0.672663
chr11:14270593-14272549	NA	RRAS2,RNA5SP332	2.2685	-0.0968718	0.629255	0.668725	-0.140812	0.257381	0.468439
chr16:4169525-4171886	NA	NA	2.49438	0.0606352	0.629221	0.668725	0.015446	0.830115	0.685205
chr18:76821096-76823742	ZNF236-DT	RNU6-346P,ZNF236,ZNF236-DT	6.08283	-0.0460413	0.629295	0.668725	-0.0918136	0.118698	0.363376
chr19:1073928-1075569	NA	TMEM259,ABCA7,POLR2E,ARHGAP45,ADAT3,GRIN3B,WDR18	2.0781	-0.0599065	0.629276	0.668725	-0.111267	0.18265	0.417214
chr6:41191047-41192432	NA	ADCY10P1,TREML2,TREM2	2.01082	0.0671001	0.62926	0.668725	-0.00823164	0.922948	0.704343
chr14:91201454-91203497	NA	GPR68,C14orf159,PPP4R3A	3.2073	-0.0525792	0.629323	0.66873	-0.0728634	0.351487	0.520466
chr6:34662518-34665540	NA	UHRF1BP1,FANCE,C6orf106,RPL10A,HMGA1,RN7SL200P	5.74725	0.0324779	0.62939	0.668786	0.0862056	0.0553771	0.292345
chr10:118768143-118770295	NA	CACUL1	2.72641	-0.0540462	0.629448	0.668791	0.0459909	0.514839	0.590643
chr14:92599848-92601229	NA	RIN3	1.89297	0.0772337	0.629431	0.668791	-0.0547357	0.57969	0.614415
chr4:10115397-10118423	WDR1	SLC2A9,WDR1,WDR1	6.11706	0.0288522	0.629437	0.668791	-0.0341866	0.345755	0.517787
chr5:143573157-143575334	NA	RNU7-156P,NR3C1,KCTD16	2.66565	0.055102	0.629449	0.668791	0.198688	0.0175622	0.219598
chr12:56513725-56514610	NA	NA	0.906446	0.0960879	0.629501	0.668818	0.0143612	0.908031	0.701268
chr21:41777813-41779646	NA	NA	0.954486	0.0961973	0.629499	0.668818	-0.114967	0.361932	0.524983
chr19:7648836-7650162	NA	RPS27AP19	3.83532	-0.0451242	0.62953	0.66882	0.0146611	0.817104	0.682338
chr2:73225143-73226775	NA	NA	1.15754	0.0943592	0.629526	0.66882	-0.0179682	0.8864	0.696786
chr19:44024461-44026371	ZNF222	ZNF155,ZNF234,ZNF180,ZNF45,ZNF230,NECTIN2,ZNF223,CEACAMP10,ZNF224,BCAM,SRRM5,ZNF284,ZNF225,XRCC1,ZNF222	3.80395	-0.0399218	0.629558	0.668835	-0.0414817	0.434192	0.557987
chr7:101216158-101219095	ZNHIT1	FIS1,EPHB4,PCOLCE,MIR6875,GIGYF1,PPP1R35,NAT16,TRIM56,PLOD3,STAG3L5P,CLDN15,ZNHIT1,AP1S1,ZNHIT1	5.68933	0.0280432	0.629593	0.668858	-0.0315466	0.40078	0.543273
chr19:38263689-38265778	NA	ZNF573,ZNF571,C19orf33,ZNF607,ZNF793,CATSPERG,PPP1R14A,ZNF569,SPINT2,KCNK6,YIF1B,DPF1,WDR87	5.09201	-0.0453443	0.629643	0.668889	-0.0776648	0.169078	0.406298
chr7:87857664-87859434	NA	DBF4	2.83467	0.0604691	0.629649	0.668889	0.0738163	0.362513	0.525269
chr10:62626691-62627349	NA	ADO	2.47038	-0.0539666	0.629689	0.668917	-0.153059	0.0764343	0.318035
chr2:156404860-156406146	NA	GPD2,NR4A2	1.96292	0.0603698	0.62972	0.668935	0.000951197	0.990228	0.718308
chr5:133050796-133053224	HSPA4	AFF4,IL4,RAD50,HSPA4,MIR3936,HSPA4	5.91692	0.03455	0.62976	0.668963	-0.0227767	0.59816	0.620316
chr21:41766259-41767341	RIPK4	LINC00479,PRDM15,LINC00112,RIPK4,MX2,ZBTB21,MX1,ABCG1,MIR6814,RIPK4	1.32787	-0.0897262	0.629783	0.668968	-0.0777865	0.498005	0.584199
chr3:5156118-5157767	NA	EDEM1,ARL8B	1.73203	0.0579173	0.629791	0.668968	0.103342	0.18465	0.41872
chr20:16292160-16293634	NA	NA	1.10517	-0.0779629	0.629845	0.669011	0.0823159	0.445864	0.563271
chr2:113833617-113835398	NA	RPL23AP7,SLC35F5	2.99202	-0.0606008	0.629945	0.669073	0.0982281	0.212257	0.439616
chr5:126599272-126602021	PHAX	ALDH7A1,PHAX,PHAX	4.65455	-0.0362068	0.629925	0.669073	-0.101235	0.0359674	0.261259
chr7:18320084-18321169	NA	MIR1302-6	1.86047	-0.0611347	0.629942	0.669073	0.0597551	0.505171	0.586882
chr15:63460217-63461970	NA	USP3,FBXL22,CA12,APH1B	2.46508	-0.0628203	0.629983	0.6691	0.00984445	0.89936	0.699502
chr11:75575641-75577717	NA	RPS12P22	2.99511	-0.054319	0.630036	0.669141	0.0203243	0.783024	0.673901
chr1:41612566-41613728	NA	NA	0.509581	0.0972216	0.63006	0.669153	0.0506489	0.736221	0.661701
chr2:231405844-231407239	NA	B3GNT7,ARMC9,SNORD20,SNORA75,HTR2B,NCL,RNU2-22P,PSMD1,C2orf72,ZBTB8OSP2	1.52081	0.0729787	0.630082	0.669162	-0.108475	0.233289	0.454037
chr14:55119678-55121832	LGALS3	LGALS3,ATG14,GCH1,FBXO34,DLGAP5,MAPK1IP1L,LGALS3	5.05996	-0.0378278	0.630138	0.669204	-0.087125	0.0812886	0.324035
chr3:131386034-131386671	NUDT16	NUDT16,NUDT16	1.63653	0.0810224	0.630149	0.669204	-0.0421776	0.679618	0.644913
chr2:172554987-172557049	PDK1	PDK1,HAT1,PDK1	5.09271	-0.0337999	0.630163	0.669204	-0.066952	0.129739	0.374989
chr6:89050118-89052420	NA	SRSF12,PNRC1,UBE2J1	2.57864	0.0516587	0.630192	0.669221	0.0629374	0.426341	0.55469
chr12:52907104-52908472	NA	AAAS,ZNF740,SP1,PFDN5,IGFBP6,KRT18,MAP3K12,TARBP2,EIF4B,KRT74,KRT78,KRT79,KRT8,C12orf10,KRT82,KRT84,SOAT2,KRT83,KRT1,KRT76	3.20115	0.0480453	0.630209	0.669224	0.0372136	0.531502	0.596292
chr16:81095228-81097301	C16orf46	ATMIN,PKD1L2,GCSH,C16orf46	3.80298	-0.0444496	0.630335	0.669282	-0.122094	0.0467402	0.281632
chr2:113911194-113912350	NA	SLC35F5,ACTR3,RPL23AP7,LINC01191	1.4927	-0.0792103	0.630337	0.669282	0.115297	0.288309	0.488125
chr4:1927840-1930344	NA	SCARNA22,NSD2,NELFA,MIR943,LETM1	2.57125	0.0615848	0.630344	0.669282	0.140513	0.079446	0.321355
chr4:26301589-26303422	NA	NA	3.23979	-0.0499311	0.630316	0.669282	-0.00660744	0.915807	0.702872
chr6:109381032-109385210	CD164	ZBTB24,SMPD2,MICAL1,AK9,PPIL6,PTCHD3P3,CCDC162P,FIG4,CD164,CD164	7.09338	0.0259709	0.630298	0.669282	-0.0172784	0.596179	0.619737
chr9:137405221-137406280	NA	NOXA1,ARRDC1-AS1,DPH7,NRARP,CACNA1B,EXD3	1.21608	0.100833	0.630317	0.669282	0.00106301	0.992285	0.718917
chr4:87870696-87873270	NA	HSP90AB3P,MEPE	2.16248	0.0612988	0.630376	0.669287	0.0117518	0.892588	0.698081
chr8:22023437-22025231	NPM2	NPM2,FGF17,NPM2	2.3859	0.0576732	0.630375	0.669287	-0.164213	0.0400429	0.269469
chr10:103349861-103351610	PCGF6	SLK,PDCD11,MIR1307,USMG5,RNU11-3P,NEURL1-AS1,CALHM2,PCGF6,PCGF6	4.36653	-0.04001	0.630394	0.669291	-0.0535215	0.313512	0.500627
chr3:52298317-52301469	MIR135A1	GLYCTK,PPM1M,NT5DC2,TWF2,RFT1,MIR135A1,GLYCTK-AS1,MIR135A1	4.11059	0.0426634	0.630419	0.669303	0.072163	0.228445	0.45079
chr6:53658345-53660375	NA	NA	1.86574	0.0624826	0.630449	0.66932	0.0459872	0.617495	0.62575
chr17:50849042-50849722	NA	NA	1.03515	-0.0918975	0.630482	0.66933	0.0934216	0.340726	0.515512
chr3:49119558-49121719	USP19	WDR6,USP19,MIR6890,QARS,USP19	5.23506	0.0353771	0.630484	0.66933	-0.0534822	0.248216	0.463177
chr9:112816850-112818222	NA	NA	1.64521	-0.0718528	0.63054	0.669374	0.125596	0.246698	0.462307
chr12:101615252-101616667	NA	MYBPC1,CHPT1,RNU6-101P,SYCP3	2.58253	-0.0526052	0.630574	0.669397	-0.155879	0.0294284	0.248601
chr6:73664796-73666179	NA	NA	0.367217	-0.0959044	0.63063	0.669441	0.252937	0.108239	0.353415
chr7:55365130-55367341	LANCL2	CALM1P2,CICP12,CCNJP1,SEPT14P24,LANCL2,PSPH,SEC61G,EGFR-AS1,CCT6A,1SEPT4,LANCL2	5.76039	-0.0447047	0.630683	0.669483	-0.0709002	0.214179	0.441113
chr1:26694987-26698081	LOC101928728	HMGN2,ACTG1P20,PIGV,NPM1P39,ZDHHC18,GPATCH3,RPL39P7,ZNF593,RPL17P9,LIN28A,FAM110D,SFN,WASF2,RPS6KA1,NUDC,AHDC1,OSTCP2,TRNP1,ARID1A,KDF1,GPN2,SLC9A1,CEP85,LOC101928728	6.57734	-0.033848	0.630714	0.669501	-0.0894611	0.0460775	0.280496
chr12:92986728-92989118	NA	EEA1,UBE2N,C12orf74,RNU6-1329P	2.81198	0.0577532	0.630767	0.669543	0.0175465	0.806559	0.679885
chr6:139505950-139506835	NA	NA	0.785245	-0.0848468	0.630805	0.669555	-0.0837165	0.515054	0.590783
chr6:36340461-36341716	C6orf222	RNU1-88P,LAP3P2,RN7SL502P,RPL10A,C6orf222,C6orf222	1.43185	-0.0889148	0.630797	0.669555	0.0658448	0.537104	0.598467
chr1:114715495-114717667	NRAS	RSBN1,TRIM33,OLFML3,SIKE1,NGF,DENND2C,CSDE1,TSPAN2,NRAS,RN7SL432P,NRAS	5.12266	0.0309117	0.630877	0.669573	0.0475066	0.240398	0.458561
chr1:24780503-24781389	NA	NA	1.39004	0.0850304	0.631209	0.669573	0.0381523	0.739329	0.662585
chr10:44938520-44941186	NA	AGAP4,AGAP10P,RASSF4,ALOX5,OR13A1	4.79767	-0.0388548	0.631088	0.669573	0.167903	0.0037855	0.164968
chr11:68903036-68905061	MRPL21	IGHMBP2,MRGPRF,MRGPRF-AS1,LRP5,ORAOV1,CPT1A,MRPL21,MRPL21	5.04699	-0.0316647	0.631097	0.669573	-0.0466	0.263401	0.472182
chr11:72641922-72644366	NA	PDE2A	3.31043	0.0507717	0.630979	0.669573	-0.0723962	0.307836	0.497872
chr11:77704404-77706706	NA	RSF1-IT2	2.82415	-0.054615	0.631046	0.669573	0.137026	0.0884322	0.331971
chr14:102156487-102159277	NA	HSP90AA1,MOK	2.55764	0.0584723	0.631327	0.669573	0.10643	0.201793	0.431584
chr14:73245275-73246852	LOC101928123	ELMSAN1,RBM25,RNU6-419P,LOC101928123	4.38393	0.0372849	0.631011	0.669573	-0.0218287	0.668789	0.641551
chr14:99948195-99950043	NA	EVL,VDAC3P1	0.582736	0.103085	0.631067	0.669573	0.138514	0.16174	0.400581
chr15:72345280-72347062	NA	HEXA,RPL12P35,MIR630,ARIH1,CELF6	2.17685	0.0635316	0.631021	0.669573	0.0614981	0.44817	0.563948
chr17:2459582-2461117	NA	METTL16	1.29216	-0.0773677	0.630921	0.669573	-0.0223406	0.850992	0.68937
chr17:28435703-28437701	NA	SLC46A1,FOXN1,NEK8,SUPT6H,TMEM199,SDF2,H3F3BP2	2.00512	0.0689689	0.631244	0.669573	0.150626	0.145646	0.388437
chr18:62273885-62275685	NA	NA	1.43068	-0.0823917	0.631277	0.669573	-0.179042	0.0939303	0.338306
chr19:14080143-14082538	C19orf67	PRKACA,CCDC130,PALM3,ZNF333,ITGB1P1,MRI1,TRMT1,ADGRE5,ZSWIM4,ADGRL1,RFX1,PKN1,DCAF15,DNAJB1,C19orf67,C19orf67	5.52063	-0.0269897	0.63088	0.669573	-0.0398612	0.263475	0.472192
chr19:34390792-34392326	PDCD2L	PDCD2L	1.19539	0.0812373	0.631299	0.669573	0.0949568	0.407249	0.546272
chr19:56269560-56272161	EDDM13	EDDM13	3.44995	-0.0536526	0.631025	0.669573	-0.0838722	0.24026	0.45843
chr19:7068636-7070545	ZNF557	ZNF557,MBD3L3,ZNF557	5.15371	0.0309517	0.631022	0.669573	-0.0853356	0.0384444	0.266306
chr2:135529626-135532525	ZRANB3	MAP3K19,MCM6,CCNT2,ZRANB3,ZRANB3	4.99114	-0.0321795	0.630889	0.669573	-0.0157103	0.703505	0.652314
chr2:69956435-69957282	ASPRV1	ASPRV1	1.8502	0.0742058	0.631334	0.669573	0.205149	0.0477154	0.282459
chr20:44445244-44447302	NA	NA	1.00518	0.104753	0.631085	0.669573	-0.181476	0.128083	0.373372
chr20:50029365-50030970	NA	LINC01273,SNAI1,PSMD10P1,SPATA2,CEBPB,SLC9A8,B4GALT5,PTPN1,TMEM189	2.60459	-0.051143	0.631246	0.669573	0.0445963	0.499293	0.584667
chr3:121650702-121652195	NA	NA	1.67153	0.0803002	0.631117	0.669573	0.0971735	0.344897	0.517384
chr3:179260659-179261921	NA	ZNF639,GNB4,MFN1,PIK3CA,LRRFIP1P1	3.85831	-0.0477191	0.631293	0.669573	-0.0308399	0.618842	0.626156
chr3:194133586-194135650	HES1	LSG1,LINC01972,OPA1-AS1,HES1,ATP13A3,TMEM44,RN7SL215P,HES1	4.79163	0.0446607	0.63108	0.669573	-0.0674119	0.236079	0.456053
chr5:14142308-14145555	TRIO	RBBP4P1,TRIO,TRIO	5.8738	0.0430243	0.631326	0.669573	-0.114727	0.0486254	0.283325
chr5:150189737-150190438	SLC6A7	SLC6A7	1.59699	-0.073656	0.631214	0.669573	-0.00466922	0.961676	0.712547
chr6:108850054-108851999	ARMC2	ARMC2,RPS12P13,ARMC2	4.32138	-0.0406351	0.631282	0.669573	0.00589695	0.909741	0.701656
chr6:149316559-149319196	NA	NUP43,KATNA1,LATS1,GINM1,FABP12P1	6.32576	-0.0334776	0.631338	0.669573	-0.0484562	0.252306	0.465141
chr6:26249095-26252367	HIST1H3F	ABT1,HMGN4,HIST1H3E,ZNF322,GUSBP2,HIST1H2APS3,HIST1H4H,HIST1H2BE,LARP1P1,HIST1H4C,HIST1H2AE,HIST1H2BD,BTN2A1,BTN3A1,HIST1H2BH,HIST1H3F	4.38813	-0.0347272	0.631208	0.669573	0.0013286	0.976809	0.715612
chr6:34958219-34959737	NA	ANKS1A	2.59817	-0.0548962	0.630869	0.669573	0.142036	0.0640125	0.3036
chr7:100513456-100516738	NA	ZSCAN25,GIGYF1,STAG3L5P,AP4M1,ZNF655,PPP1R35,PCOLCE-AS1,FBXO24,PCOLCE,NYAP1,TSC22D4,C7orf61,ACTL6B,MEPCE,IRS3P,SAP25,LRCH4,EPHB4,RN7SL416P	3.9438	0.0460993	0.63109	0.669573	0.0926668	0.158818	0.39861
chr7:134985789-134987540	AGBL3	C7orf49,AGBL3,TMEM140,AGBL3	4.39159	0.036734	0.630938	0.669573	-0.0920247	0.0676306	0.307677
chr8:125142357-125143949	NA	LINC00964,WASHC5,RN7SL329P	1.5304	0.0658643	0.631245	0.669573	0.118964	0.21625	0.442667
chr8:17921751-17924293	PCM1	PCM1,MTUS1,ASAH1,FGL1,SLC7A2,PCM1	5.78375	-0.0290122	0.631277	0.669573	-0.0575159	0.12742	0.372962
chr8:78803479-78805741	IL7	IL7,IL7	4.11691	0.047827	0.630902	0.669573	0.0692045	0.29459	0.491341
chr9:136481997-136484616	C9orf163	INPP5E,SEC16A,SNAPC4,C9orf163,C9orf163	5.52604	0.0412464	0.631076	0.669573	-0.0340576	0.511122	0.589303
chr9:15262912-15264850	NA	NA	2.05418	0.0627787	0.631282	0.669573	0.0443349	0.605057	0.622137
chr9:82538668-82541690	NA	NA	5.03548	-0.0328748	0.631145	0.669573	0.0672987	0.114398	0.359608
chr5:168913512-168915176	NA	NA	1.98443	-0.0619465	0.631352	0.669574	-0.0739429	0.388309	0.537879
chr13:98522253-98523400	NA	STK24,STK24-AS1,GPR18	1.84437	-0.0643263	0.631375	0.669584	-0.0596084	0.468515	0.57323
chr10:118510540-118513148	NA	NA	2.9568	-0.0452724	0.631396	0.669587	-0.0979792	0.111483	0.356962
chr10:14022837-14025370	NA	NA	4.10536	-0.0427322	0.631492	0.669587	0.0254584	0.667291	0.641214
chr11:116347828-116349732	NA	NA	1.57294	0.0822306	0.631477	0.669587	0.0568967	0.63436	0.6314
chr12:111812374-111813517	NA	ALDH2,BRAP,ACAD10	1.51932	-0.0750643	0.631464	0.669587	-0.111935	0.304549	0.495997
chr15:34968790-34970768	AQR	AQR,HNRNPLP2,GOLGA8B,DPH6,ZNF770,AQR	4.40699	-0.037176	0.631505	0.669587	-0.00549903	0.910469	0.701819
chr19:49334569-49337173	CD37	DKKL1,CCDC155,CD37,ALDH16A1,BCL2L12,FLT3LG,IRF3,SNRNP70,CD37	5.36847	0.0262467	0.631516	0.669587	0.0194987	0.570394	0.611287
chr2:142864653-142867962	NA	KYNU	6.49503	0.0294317	0.631454	0.669587	0.0933516	0.0243741	0.237165
chr2:96747293-96748852	NA	LMAN2L,CNNM3,CNNM4	1.9177	0.061095	0.631501	0.669587	0.0117262	0.888741	0.697346
chr3:131501996-131503952	MRPL3	PIK3R4,MRPL3,MRPL3	4.50469	0.0333408	0.631434	0.669587	-0.00512537	0.906858	0.701005
chr4:183658160-183660438	RWDD4	PRIMPOL,TRAPPC11,RWDD4,RNU6-479P,RWDD4	5.35692	0.0353909	0.631419	0.669587	-0.0287129	0.520617	0.592594
chr9:107480008-107481712	NA	KLF4,RNU6-492P	2.65603	0.0533441	0.631527	0.669587	-0.0507306	0.450091	0.564954
chr5:169970542-169972119	NA	FAM196B	1.14867	0.0834	0.631546	0.669593	0.214267	0.0995223	0.344802
chr10:75126369-75128344	NA	PPIAP13,HMGA1P5,RPS26P42	1.4557	0.0813848	0.631608	0.669593	0.209266	0.0491859	0.284373
chr12:101771378-101773120	NA	GNPTAB,CHPT1,RNA5SP369,RNU6-1183P,DRAM1,SYCP3,RNU6-101P	2.214	-0.0580281	0.631579	0.669593	0.0878727	0.299681	0.493803
chr17:61467104-61468676	NA	NACA2	1.6661	-0.0767451	0.63157	0.669593	0.100353	0.322128	0.505448
chr17:77470806-77472996	NA	NA	2.69896	0.0570163	0.631628	0.669593	-0.0334001	0.663635	0.640134
chr20:35171353-35173510	PROCR	PROCR,RBM12,CPNE1,RPL36P4,TRPC4AP,EDEM2,MMP24-AS1,PROCR	3.24435	0.0443072	0.631615	0.669593	-0.0338785	0.596529	0.619768
chr6:137779776-137781117	NA	TNFAIP3	1.62322	0.0807465	0.631597	0.669593	-0.002738	0.981271	0.716639
chr11:111993819-111994608	NA	NA	1.67211	0.079815	0.631648	0.6696	0.0111646	0.92296	0.704343
chr14:23952963-23954720	DHRS4	DHRS4,DHRS4-AS1,NYNRIN,RNA5SP383,NOP9,NFATC4,KHNYN,DHRS4L2,DHRS4	4.2393	-0.0391533	0.631678	0.669601	-0.0584327	0.254699	0.466543
chr15:64884982-64885880	NA	PLEKHO2,ANKDD1A,SLC24A1,ZNF609,OAZ2,SPG21	4.25736	0.0370857	0.63169	0.669601	0.0366208	0.488355	0.580849
chr2:8508749-8509623	NA	NA	0.658026	-0.0962542	0.631673	0.669601	-0.041336	0.724316	0.658483
chr1:155833215-155835081	NA	DAP3,SYT11	1.30094	-0.0777513	0.631739	0.669639	-0.178354	0.104497	0.349996
chr1:157848740-157850325	NA	FCRL1,CD5L,FCRL2,FCRL3,MRPS21P2	3.29858	0.056667	0.632033	0.669646	0.114911	0.129833	0.37505
chr1:168484923-168485927	NA	ATP1B1,XCL1,QRSL1P1	1.23788	-0.0906643	0.632043	0.669646	0.0141071	0.903242	0.700162
chr1:230208574-230211290	NA	GALNT2,NUP133,TAF5L,ABCB10,HMGN2P19,URB2	4.09003	-0.0402621	0.631849	0.669646	0.00822348	0.882214	0.69581
chr1:56931949-56933745	NA	NA	1.04621	-0.0834721	0.631773	0.669646	0.0187861	0.878534	0.694861
chr1:66489347-66492144	NA	TCTEX1D1,PDE4B,MIER1,SGIP1	1.28837	-0.0626124	0.631997	0.669646	0.143959	0.147111	0.389497
chr10:19663323-19664432	NA	NA	1.606	-0.0816356	0.632033	0.669646	0.03954	0.717738	0.656688
chr11:1777245-1778980	NA	LSP1,TNNI2,SYT8,IFITM10,TOLLIP,RPL36AP39	5.29515	-0.0336087	0.631832	0.669646	-0.0938046	0.0398778	0.269227
chr12:561206-563738	NA	NINJ2,B4GALNT3	4.62233	0.0545703	0.631896	0.669646	-0.0174757	0.793402	0.676642
chr14:75175655-75177431	TMED10	FCF1,ZC2HC1C,RPS2P2,SUB1P2,RPS2P43,TMED10,DPPA5P4,LTBP2,ACYP1,RPS6KL1,NEK9,TMED10	5.52138	-0.0324093	0.631781	0.669646	0.00747663	0.854152	0.690113
chr15:50740476-50742196	NA	NA	1.01202	-0.0966351	0.631924	0.669646	0.165915	0.207347	0.436141
chr16:29649766-29650982	NA	CA5AP1	3.46931	0.052605	0.632045	0.669646	-0.0899595	0.217447	0.443217
chr17:4178353-4180050	NA	ZZEF1,CYB5D2,ATP2A3,TM4SF5,UBE2G1,P2RX1,NCBP3	1.3637	-0.0822705	0.631961	0.669646	-0.222305	0.0570608	0.29466
chr19:18939565-18941756	HOMER3-AS1	MAU2,HOMER3,HOMER3-AS1	4.66838	0.0454291	0.631843	0.669646	-0.156743	0.0117761	0.20017
chr19:3046940-3048501	TLE2	SF3A2,APBA3,CACTIN-AS1,ZNF77,CACTIN,ZNF57,C19orf35,AES,GIPC3,TLE2,TLE2	1.57054	0.0811006	0.632011	0.669646	0.0928991	0.371764	0.530022
chr19:54018870-54021227	NA	LILRB3,ZNF845,ZNF525,LENG8-AS1,ZNF765,PRPF31,VSTM1,LILRA5,OSCAR,MYADM,LILRB2,TPM3P6,NLRP12,TARM1,LAIR1,CACNG8,LILRA6,MBOAT7,LAIR2,ZNF331,LENG8,RPS9,CACNG6	2.43621	-0.0667431	0.631864	0.669646	-0.0679073	0.368081	0.527861
chr2:68218554-68219433	NA	PPP3R1,WDR92,PNO1	1.52206	0.0649268	0.632033	0.669646	0.10998	0.221359	0.445686
chr22:50686750-50688876	NA	ARSA,RNU6-409P,SHANK3	1.74662	0.080281	0.631845	0.669646	-0.0697929	0.48263	0.578564
chr5:43555801-43557943	PAIP1	NNT,EEF1A1P19,NNT-AS1,RPL29P12,FGF10-AS1,ANXA2R,CCL28,PAIP1,PAIP1	5.67163	-0.0401931	0.631856	0.669646	-0.0467281	0.360413	0.524231
chr5:78905242-78909027	NA	ARSB,DMGDH,LHFPL2	3.63199	-0.0465149	0.631999	0.669646	-0.00835245	0.89769	0.699108
chr6:127265976-127268171	RNF146	ECHDC1,RNF146,RNF146	5.95861	0.0354103	0.631876	0.669646	-0.0357259	0.421081	0.552295
chr6:13431722-13434646	NA	GFOD1,TBC1D7,GFOD1-AS1,SIRT5,RANBP9	2.93672	-0.0589779	0.631973	0.669646	-0.100483	0.205516	0.43475
chr9:98064599-98067135	NA	NA	3.04181	0.0464612	0.632005	0.669646	0.0633471	0.323484	0.506204
chr14:90319999-90322856	NA	NA	2.77724	0.0526614	0.632116	0.669694	0.0875144	0.232913	0.453835
chr19:13247752-13248811	NA	STX10,IER2,CACNA1A	1.50521	-0.0893954	0.632117	0.669694	0.0360664	0.753043	0.66588
chr16:46788853-46790779	MYLK3	SHCBP1,MYLK3,MYLK3	3.41677	-0.0422516	0.632158	0.669708	-0.00425151	0.940333	0.708062
chr9:4821109-4823755	NA	RCL1,MIR101-2,JAK2,KLF4P1	2.96373	-0.0538084	0.632152	0.669708	-0.057449	0.420555	0.552
chr13:98410928-98412784	NA	STK24,STK24-AS1,DOCK9-AS1,DOCK9	2.71797	-0.0632025	0.632305	0.669793	-0.0390104	0.620459	0.62661
chr17:14743963-14749272	NA	HS3ST3B1	6.64008	0.0247932	0.632253	0.669793	0.0317135	0.328909	0.508807
chr19:44606075-44608210	NA	PVR,CEACAM22P,CEACAM19,IGSF23	1.37049	-0.074946	0.632277	0.669793	-0.0380662	0.698378	0.65056
chr4:140736559-140739432	NA	TBC1D9,ZNF330	2.9673	0.0672903	0.632295	0.669793	0.157833	0.106995	0.351999
chr7:50311898-50313166	NA	IKZF1	2.26631	-0.0571401	0.632297	0.669793	0.0486086	0.526811	0.594841
chr6:28251424-28254069	ZKSCAN4	ZKSCAN8,ZNF603P,ZKSCAN3,ZSCAN9,ZKSCAN4,ZNF311,ZSCAN23,PGBD1,ZSCAN31,ZSCAN16,ZSCAN12,ZNF391,TOB2P1,ZKSCAN4	4.65019	0.0350542	0.632353	0.669814	0.0280816	0.563685	0.608807
chr6:44312552-44313731	AARS2	RPL29P16,RPS2P28,RPS2P29,TMEM151B,AARS2,TCTE1,AARS2	3.93767	0.046302	0.632343	0.669814	-0.0227417	0.711754	0.655029
chr18:7575116-7576247	NA	PTPRM	1.32548	-0.0739223	0.632414	0.669865	0.0085446	0.931254	0.706116
chr9:108815765-108817119	NA	ACTL7A,RPL36AP35	1.83631	-0.0747563	0.632472	0.669911	-0.0974023	0.350321	0.519709
chr3:122272644-122274552	NA	CSTA,WDR5B,FAM162A,CCDC58,HNRNPA1P23,CASR	1.19997	-0.100126	0.632528	0.669956	-0.0638821	0.615032	0.624713
chr17:55462936-55464367	NA	NA	1.76979	0.0753062	0.632568	0.669985	-0.0932962	0.372093	0.53004
chr10:88038577-88040044	NA	PTEN	1.59256	0.0778475	0.632598	0.669988	-0.0209571	0.853574	0.68999
chr3:183997393-183999171	NA	NA	1.67392	-0.0648458	0.632595	0.669988	-0.192022	0.0295746	0.248911
chr20:10529230-10530687	NA	NA	1.57967	-0.0784962	0.632641	0.670018	0.024182	0.832194	0.685455
chr16:1296477-1298066	NA	JMJD8,BAIAP3,PRSS29P,ZNF598,UBE2I,HN1L,TMEM204,RPS20P2,TPSD1,GNPTG,SNORA64,TSR3,SNORD60,TRAF7,TPSG1,WFIKKN1	1.21804	0.0710283	0.632674	0.670039	0.0576911	0.595707	0.619657
chr20:50540373-50542019	NA	PSMD10P1,DPM1,PTPN1,MIR645,LINC01273,MOCS3,RN7SL672P	2.45298	0.0584648	0.632746	0.670101	0.0451501	0.574727	0.612857
chr2:136215519-136216125	NA	CXCR4,MCM6,DARS-AS1,UBXN4,DARS,HNRNPKP2	2.21482	0.0740275	0.632803	0.670131	0.0610813	0.561554	0.608067
chr3:126523546-126525332	CHST13	CHST13,TXNRD3NB,TXNRD3,NUP210P1,OR7E29P,C3orf22,ZXDC,UROC1,CHST13	3.05108	0.062634	0.632812	0.670131	-0.0787557	0.246683	0.462307
chr6:42009438-42011457	NA	PRICKLE4,CCND3,TAF8,MED20,BYSL,USP49	3.2445	-0.0446073	0.632815	0.670131	-0.0392744	0.507475	0.587825
chr4:140426763-140428281	CLGN	CLGN,SCOC-AS1,CLGN	1.53817	0.0831662	0.632829	0.670132	-0.0274348	0.773934	0.671249
chr14:74712237-74713957	AREL1	TMED10,FAM161B,FCF1,PNMA1,ACYP1,LTBP2,DLST,AREL1	4.72013	-0.0314822	0.632849	0.670136	0.0205561	0.61489	0.62468
chr3:196031592-196033741	NA	NA	1.19865	-0.0803536	0.63286	0.670136	-0.0300947	0.796754	0.677327
chr1:9428188-9429941	NA	SPSB1,LINC01759,H6PD,GPR157,PIK3CD-AS2,MIR34A	3.26754	-0.0422111	0.632995	0.67015	0.012466	0.827884	0.684763
chr10:29634463-29636480	NA	SVIL	4.23231	-0.043866	0.6329	0.67015	0.0965136	0.116484	0.361249
chr11:43823054-43825345	NA	NA	1.86971	0.061489	0.632979	0.67015	-0.0794297	0.382165	0.534936
chr13:21343260-21345584	LINC00539	MIPEPP3,XPO4,LINC00539,GRK6P1,LINC00539	1.60232	-0.0665703	0.632979	0.67015	-0.131796	0.107331	0.352212
chr17:50546789-50548424	SPATA20	SPATA20,SPATA20	4.58597	-0.0366446	0.632964	0.67015	-0.085768	0.0939776	0.338311
chr20:34898845-34900917	NA	NCOA6,MYH7B	2.81687	0.0484849	0.632891	0.67015	0.0651502	0.340367	0.51518
chr22:46536514-46539574	CELSR1	TTC38,CELSR1,CELSR1	4.81091	0.0365107	0.632964	0.67015	-0.137952	0.00504163	0.172047
chr3:50524765-50526974	NA	IP6K1,HYAL3,LSMEM2,CACNA2D2	1.37226	-0.0826261	0.632974	0.67015	0.0106394	0.921888	0.704039
chr4:15001217-15005661	CPEB2-DT	CPEB2,LINC00504,CPEB2-AS1,RN7SKP170,CPEB2-DT	7.19971	0.0411549	0.632985	0.67015	0.000609435	0.990843	0.71847
chr21:36177788-36179300	NA	NA	2.94041	0.0453067	0.63304	0.670183	0.0681838	0.311945	0.499961
chr7:2103146-2105822	NA	MRM2,NUDT1,MAD1L1,LFNG,SNX8	3.15885	0.051714	0.633057	0.670186	-0.107662	0.101766	0.347295
chr1:186948039-186949155	NA	NA	1.01767	0.0930124	0.63308	0.670188	0.198883	0.156367	0.39696
chr14:23544356-23545915	NA	NYNRIN,RNA5SP383,NOP9,NFATC4,KHNYN,AP1G2,JPH4,ZFHX2,SLC22A17,CMTM5,DHRS4L2,BCL2L2,PABPN1,THTPA	2.12761	0.0589134	0.633086	0.670188	-0.0503732	0.53096	0.596218
chr8:47188278-47189626	NA	NA	1.06411	0.108507	0.6331	0.670189	-0.181399	0.202134	0.432023
chr14:51827323-51830891	GNG2	GNG2,GNG2	1.16182	-0.0854185	0.633132	0.670208	-0.121648	0.218958	0.444089
chr1:43460430-43462234	NA	NA	2.90948	0.0491423	0.633165	0.670214	0.0242649	0.673984	0.643123
chr9:129351568-129352901	NA	C9orf50,SPTAN1,IER5L,NTMT1,LINC01503,C9orf106,CERCAM,C9orf78,TOR1B,RN7SL159P	3.13112	-0.0681198	0.633156	0.670214	-0.157751	0.0613732	0.300566
chr17:78271782-78273759	LINC01993	PGS1,TMEM235,TMC8,TMC6,SOCS3,TNRC6C,LINC01993,THA1P,LINC01993	1.92506	0.0759294	0.633192	0.670229	0.0740485	0.441496	0.560973
chr1:108962158-108964249	CLCC1	GNAI3,RPL17P7,PRPF38B,RPS27P6,C1orf194,WDR47,TAF13,CLCC1	4.50817	0.0412703	0.633229	0.670239	-0.0103101	0.849725	0.689124
chr16:78924625-78926336	NA	NA	1.48658	-0.0670896	0.633219	0.670239	0.0371886	0.668461	0.641439
chr12:67655661-67656903	NA	DYRK2	1.07845	-0.0820354	0.633285	0.670246	0.076801	0.495045	0.583055
chr17:2813982-2815461	NA	RAP1GAP2,CTNS,MNT,METTL16,TSR1	1.64446	0.0794505	0.633264	0.670246	-0.0359427	0.724446	0.658495
chr6:57316504-57318433	PRIM2	GUSBP4,BEND6,BAG2,DST,PRIM2,RAB23,PRIM2	3.79257	0.0386595	0.633289	0.670246	0.000853129	0.987062	0.717852
chr7:75876615-75877449	NA	CCL24,STYXL1,MDH2,POR,MIR4651,RHBDD2	2.96573	-0.0550193	0.63329	0.670246	-0.130437	0.119311	0.36419
chr1:112359157-112361814	NA	LINC01160,CTTNBP2NL,KCND3,OVGP1	1.71998	0.0804444	0.633337	0.670269	0.0898237	0.326119	0.507423
chr17:20206803-20207527	NA	LGALS9B,NOS2P3,RNU6-258P	1.36012	0.070623	0.633352	0.670269	-0.0706788	0.474232	0.575122
chr6:81762071-81764162	NA	FAM46A	1.91261	-0.075299	0.633353	0.670269	-0.0284982	0.79298	0.67653
chr1:44320854-44322238	NA	NA	1.73998	-0.0762699	0.633777	0.670336	0.00778891	0.941181	0.708288
chr1:84911816-84914331	NA	LPAR3,MCOLN3,MCOLN2	2.48353	-0.0645683	0.633877	0.670336	-0.0915025	0.281613	0.483517
chr10:33703115-33704720	NA	LINC00838	1.10285	-0.0869618	0.63377	0.670336	-0.0553866	0.618453	0.625976
chr10:51617775-51619926	NA	CSTF2T	0.634104	-0.0953628	0.633781	0.670336	-0.0331682	0.826387	0.684394
chr10:62045134-62047215	NA	ARID5B	4.41027	-0.0399025	0.633815	0.670336	0.0860852	0.128189	0.373473
chr10:87915255-87917353	NA	PTEN,KLLN,RPL11P3	1.39507	-0.101041	0.633848	0.670336	-0.00508394	0.969991	0.714176
chr13:91346909-91349375	MIR17HG	GPC5,MIR92A1,MIR18A,MIR17HG,MIR20A,MIR17,MIR19A,MIR19B1,MIR17HG	5.67904	-0.0455103	0.633517	0.670336	-0.0645012	0.267168	0.474235
chr14:32601432-32603740	NA	NA	1.14897	0.0936406	0.633826	0.670336	-0.0930131	0.415951	0.549791
chr14:74063840-74065707	NA	NA	1.58712	0.0661213	0.633448	0.670336	0.0275969	0.767749	0.669808
chr14:76810926-76813740	NA	ANGEL1,LRRC74A	5.80172	-0.0292019	0.633813	0.670336	-0.0451842	0.251831	0.464842
chr15:65612768-65614095	SLC24A1	SNORD16,SLC24A1,RPL35AP32,MTFMT,CILP,HNRNPA1P44,RNU5B-1,RNU5A-1,HACD3,RNU6-19P,DENND4A,INTS14,SLC24A1	3.99613	0.0385056	0.633878	0.670336	0.0460482	0.40112	0.543465
chr16:12009590-12012036	NA	NPIPB2,TNFRSF17,RPS23P6	3.75341	-0.0443914	0.633639	0.670336	-0.0419434	0.467591	0.572902
chr17:8914553-8917541	NA	PIK3R5	6.97978	0.0213794	0.633455	0.670336	0.0425151	0.136122	0.380446
chr19:14432700-14435462	PKN1	PKN1,LINC01842,NDUFB7,PKN1	4.6477	-0.0455644	0.633627	0.670336	-0.0765036	0.214437	0.441336
chr19:2081333-2086048	NA	SF3A2,CIRBP,MKNK2,LINC01775,ZNF77,C19orf24,BTBD2,SCAMP4,RPS15,MOB3A,CSNK1G2,MIDN,IZUMO4,C19orf35,GADD45B,REXO1,DOT1L,OAZ1,KLF16	5.87567	-0.0256338	0.633785	0.670336	-0.0560979	0.101142	0.346747
chr2:203801611-203802352	NA	RNU6-474P,KRT18P39,CD28,CTLA4	2.80304	-0.0511742	0.633623	0.670336	0.0593483	0.435145	0.558449
chr2:53777623-53779937	NA	NA	2.9115	0.0557553	0.633595	0.670336	-0.0158705	0.842284	0.687825
chr2:64852144-64855634	NA	RAB1A,ACTR2,SLC1A4,AFTPH,SERTAD2,LINC01800	6.21584	-0.0270938	0.63384	0.670336	-0.0188383	0.605376	0.62226
chr20:1963522-1966529	NA	ZNF343,SIRPA,SIRPB2,PDYN	3.92573	-0.0455229	0.633855	0.670336	-0.0348937	0.59227	0.618583
chr21:14832396-14834634	NA	NA	2.92106	0.0510251	0.633702	0.670336	0.14311	0.0557588	0.29302
chr3:114152268-114153378	NA	DRD3	1.36079	0.0855739	0.633868	0.670336	-0.0173862	0.871899	0.693336
chr3:46447195-46449843	NA	NA	2.54475	-0.062528	0.633676	0.670336	-0.024395	0.768038	0.669864
chr4:39728818-39731007	NA	UBE2K,RN7SL558P,RPL9	1.47577	0.072552	0.633846	0.670336	-0.0763929	0.442286	0.561264
chr4:40515050-40517560	NA	RNU7-74P,MIR4802,RBM47	3.4191	0.0514626	0.63369	0.670336	-0.0675533	0.318343	0.503785
chr5:100777891-100779137	NA	ST8SIA4,MIR548P,RN7SKP62	2.65862	0.0610545	0.633846	0.670336	-0.00400068	0.960387	0.71231
chr5:72847790-72849498	NA	TNPO1,FCHO2	4.87594	0.0414664	0.633474	0.670336	-0.0893247	0.101939	0.34734
chr6:139846165-139848183	NA	NA	3.61972	-0.0502413	0.633733	0.670336	-0.0189146	0.774968	0.671584
chr6:33182558-33184089	NA	BRD2,VPS52,HCG25,LEMD2,RING1,MIR6873,RXRB,DAXX,RPS18,HLA-DPB1,MIR219A1,ZNF70P1,HSD17B8,ITPR3,MIR5004,RPL32P1,HLA-DPA1,RNY4P10,HLA-DPB2,RGL2,ZBTB22,COL11A2,HCG24	3.38244	0.0499865	0.633679	0.670336	0.0965905	0.140916	0.38454
chr6:7270027-7272004	NA	SSR1	1.7235	0.0708462	0.633497	0.670336	-0.00355723	0.970383	0.714176
chr7:15779628-15781214	NA	NA	2.37054	-0.0779145	0.63378	0.670336	-0.050896	0.604717	0.622034
chr7:20383785-20384668	NA	NA	1.21688	0.0723654	0.633566	0.670336	0.210908	0.0707587	0.311567
chr8:145002115-145004030	ZNF252P-AS1	ZNF252P,ZNF517,C8orf33,LRRC14,RPL8,COMMD5,ZNF250,MIR6850,ADCK5,VPS28,TMED10P1,ZNF251,TONSL,ZNF252P-AS1	4.81583	-0.0378699	0.633636	0.670336	-0.0931962	0.072441	0.313617
chr8:29493419-29494385	NA	DUSP4,RNU6-1218P	0.729345	0.0967333	0.633688	0.670336	0.0522839	0.726117	0.65883
chr8:96617548-96618236	NA	NA	2.40036	0.0695327	0.63384	0.670336	0.10406	0.24242	0.459593
chr7:1961425-1962707	NA	ELFN1	1.0232	0.0986143	0.633947	0.670395	0.112381	0.403303	0.544292
chr12:31658553-31660410	NA	KIAA1551,AK4P3,DSPA2D,ETFBKMT	4.97471	0.0356106	0.633993	0.67041	0.0673498	0.16143	0.400442
chr8:81438537-81440277	NA	NA	2.22046	-0.0632624	0.633998	0.67041	-0.101541	0.249653	0.463901
chr9:128060688-128062122	NA	PIP5KL1	3.5167	-0.0477405	0.634002	0.67041	0.00213393	0.972426	0.714661
chr1:183588540-183592089	NCF2	NCF2,ARPC5,SMG7-AS1,SMG7,NCF2	6.7995	-0.0224222	0.634132	0.670446	-0.00251496	0.932523	0.706418
chr11:76901063-76902691	NA	ACER3	1.59945	-0.0600248	0.634166	0.670446	0.0321337	0.701416	0.651475
chr12:56078777-56080940	ERBB3	ANKRD52,PHC1P1,SUOX,RAB5B,BAZ2A,RPS26,ERBB3,METTL7B,OR10P1,SLC39A5,APOF,ERBB3	4.12788	-0.0459021	0.634141	0.670446	-0.117439	0.0645081	0.303838
chr13:108958729-108960358	NA	NA	1.63069	0.0759603	0.6342	0.670446	-0.0735404	0.437533	0.559458
chr13:35356143-35357654	NA	NA	0.805195	-0.107691	0.634108	0.670446	-0.0344889	0.796286	0.677217
chr15:58230445-58231391	NA	FAM63B,RNU3P1,LIPC,RPL28P4	1.10272	0.080384	0.634148	0.670446	-0.0909904	0.447324	0.563625
chr19:48270482-48272274	ZNF114	CCDC114,ZNF114,CARD8-AS1,TMEM143,CARD8,ZNF114	2.50728	0.0532507	0.634213	0.670446	-0.180472	0.0124272	0.203819
chr2:159285535-159287797	WDSUB1	WDSUB1,PLA2R1,CD302,LY75,WDSUB1	5.4905	-0.0351378	0.634088	0.670446	-0.0191549	0.670524	0.642208
chr2:64133937-64134718	NA	NA	1.41206	0.0818451	0.634176	0.670446	0.00312081	0.98008	0.716351
chr22:26647457-26650184	MIAT	TPST2,HMGB1P10,SRRD,HPS4,CRYBB1,MIR548J,CRYBA4,TFIP11,MIAT,MIATNB,SEZ6L,MIAT	3.06304	-0.0527742	0.634179	0.670446	-0.133149	0.0580172	0.296052
chr4:40237960-40238842	NA	RHOH,N4BP2,CHRNA9,ZBTB12BP,RBM47	1.75192	0.0754711	0.634154	0.670446	0.13489	0.19588	0.42755
chr6:45494728-45497022	NA	NA	1.48502	-0.0727461	0.634082	0.670446	-0.0951477	0.364235	0.526278
chr9:89604800-89607127	GADD45G	GADD45G,SHC3,GADD45G	5.40336	-0.0373276	0.634186	0.670446	-0.0896789	0.0745108	0.316105
chr17:9546260-9547252	NA	NA	0.552372	0.0896745	0.634228	0.670447	-0.105891	0.335038	0.511983
chr12:24898321-24898931	NA	BCAT1,LRMP	2.65255	-0.055333	0.634281	0.670469	0.106642	0.182942	0.417637
chr18:70429836-70430590	NA	NA	0.615142	-0.108164	0.634293	0.670469	0.036221	0.812674	0.68144
chr4:83557914-83561386	NA	GPAT3,FAM175A,MRPS18C,HELQ	5.04026	0.0315583	0.634286	0.670469	0.00262416	0.952766	0.710402
chr7:2718002-2719200	NA	GNA12,AMZ1	1.90844	-0.0867283	0.634302	0.670469	0.0767327	0.497055	0.583905
chr1:236044903-236047732	NA	NA	1.78496	-0.065264	0.634335	0.670475	-0.0192096	0.830204	0.685209
chr4:140696503-140698835	NA	NA	3.11067	-0.0483676	0.634335	0.670475	0.0216891	0.738607	0.662267
chr7:20443458-20445562	NA	ITGB8,EEF1A1P27	4.83154	0.0375596	0.63435	0.670476	0.163239	0.00378547	0.164968
chr11:575250-577718	NA	TMEM80,TSPAN4,DRD4,HRAS,IRF7,PKP3,PHRF1	5.17595	0.0425222	0.634385	0.670491	-0.110604	0.0505361	0.286488
chr17:5304163-5304895	NA	NA	1.06228	0.0727213	0.63441	0.670491	0.165581	0.150846	0.392927
chr19:11970376-11972254	NA	NA	3.78088	0.038891	0.634412	0.670491	0.0597595	0.259513	0.469597
chr7:134502526-134503917	NA	AKR1B10	1.53789	-0.079134	0.634418	0.670491	0.101086	0.355934	0.522468
chr15:59231593-59233660	NA	MYO1E,MIR2116,RNU4-80P	2.62728	0.0552326	0.634481	0.670514	0.061716	0.47355	0.574909
chr2:218846647-218848743	NA	RPL23AP31,WNT6	2.75789	0.0611922	0.634475	0.670514	-0.000284096	0.997313	0.720103
chr8:8934188-8937271	NA	RPL10P19,CLDN23,MRPS18CP2	6.32337	-0.0243566	0.634476	0.670514	0.0150093	0.646282	0.635204
chr1:226127600-226128802	NA	H3F3A,LIN9,MIXL1,ACBD3,PARP1,PYCR2	1.20555	0.077994	0.634508	0.670528	-0.0265655	0.767151	0.669652
chr20:49186384-49188711	STAU1	ARFGEF2,PTGIS,DDX27,CSE1L,SNORD12B,ZFAS1,PREX1,STAU1,STAU1	4.83809	0.0415312	0.634524	0.670531	0.048941	0.373178	0.530646
chr15:90000271-90003115	ZNF710	POLG,ZNF710,IQGAP1,ARPIN,ANPEP,MIR3174,ZNF710	6.38233	0.0396466	0.634557	0.670551	-0.0299001	0.554696	0.605455
chr5:423829-425599	NA	EXOC3,AHRR,PDCD6,EXOC3-AS1,ZDHHC11	2.78385	0.0576746	0.634574	0.670555	-0.0614742	0.338065	0.513717
chr15:75141352-75142829	NA	NA	0.497923	-0.117456	0.634688	0.67062	-0.302051	0.0245518	0.237495
chr16:50887005-50888217	NA	NA	0.25438	-0.10448	0.634683	0.67062	-0.0607481	0.666241	0.641001
chr5:154856914-154859760	CNOT8	SAP30L,CNOT8,FAXDC2,GEMIN5,CNOT8	5.98146	-0.0291423	0.63469	0.67062	-0.053956	0.160516	0.399662
chr5:173893819-173896209	NA	BOD1,CPEB4	3.5054	0.0533115	0.634673	0.67062	0.126073	0.105094	0.350669
chr1:230103855-230106675	NA	NUP133,GALNT2,ABCB10	3.9593	-0.0368618	0.634795	0.670679	-0.0245935	0.646249	0.635204
chr12:110576716-110578674	PPTC7	FAM216A,GPN3,ARPC3,TCTN1,GLTP,PPTC7,ATP2A2,VPS29,PPTC7	3.90844	-0.0534761	0.634841	0.670679	0.0995143	0.193408	0.425526
chr16:70379919-70382331	NA	PDPR,SF3B3,PDXDC2P,NONOP1,NPIPB14P,EXOSC6,SMG1P7	4.31459	-0.0423272	0.634817	0.670679	-0.0010229	0.985663	0.717541
chr19:47074567-47076135	NA	NA	1.53924	-0.0704686	0.634795	0.670679	-0.121085	0.239629	0.457995
chr19:9537775-9539542	ZNF426	ZNF266,ZNF558,ZNF699,FBXL12,ZNF559,ZNF561,ZNF426,MIR1181,ZNF121,RAVER1,ZNF846,ZNF426	5.06456	0.0319866	0.63481	0.670679	0.0506191	0.224797	0.44811
chr2:134917259-134919834	CCNT2	CCNT2,TMEM163,CCNT2-AS1,MAP3K19,CCNT2	6.07839	0.0301981	0.634838	0.670679	0.00608245	0.873875	0.69386
chr9:88349404-88352986	NA	NA	3.51338	0.0491947	0.634841	0.670679	0.183214	0.00934802	0.192186
chr4:20624834-20626814	NA	PACRGL	3.73624	0.045617	0.634902	0.670714	0.00867563	0.889422	0.697463
chr5:173624781-173626905	NA	C5orf47,HMP19,BOD1	3.3085	0.0489823	0.634895	0.670714	-0.116019	0.0861054	0.329365
chr12:49267839-49268680	NA	CCNT1,DDX23,KANSL2,PRKAG1,C1QL4,BCDIN3D,CACNB3,CERS5,PRPH,PRPF40B,ARF3,FAM186B,RPL32P27,TUBA1C,TUBA1B	3.03271	0.0529444	0.634951	0.670752	0.0783193	0.281761	0.483587
chr1:28062274-28064045	NA	EYA3,PTAFR,RNU6-176P,RNU7-29P,DNAJC8,ATPIF1,SMPDL3B	3.15814	0.0499188	0.634987	0.670767	0.0222066	0.754567	0.666187
chr12:47650835-47653513	NA	ENDOU	2.79123	0.0500823	0.635034	0.670767	-0.025575	0.705696	0.653169
chr2:128811253-128813787	NA	NA	1.02525	-0.0887011	0.635042	0.670767	-0.149585	0.208928	0.436945
chr3:44584319-44585791	ZNF660-ZNF197	ZNF197,ZNF197-AS1,ZKSCAN7,ZNF501,ZNF35,ZNF660-ZNF197	1.75653	0.0795554	0.635006	0.670767	0.0554918	0.558536	0.607013
chr5:7249931-7251581	NA	NA	1.17331	-0.0771769	0.635088	0.670767	-0.167792	0.110369	0.355705
chr6:47133751-47136375	NA	PLA2G7,ADGRF1	3.8307	0.0405583	0.63508	0.670767	0.0272777	0.611359	0.623442
chr6:83117002-83119411	NA	NA	2.85329	-0.0556396	0.635088	0.670767	0.059567	0.461483	0.570139
chr8:101153914-101156691	NA	ZNF706,YWHAZ,PABPC1	5.96302	0.0328053	0.635045	0.670767	-0.043992	0.323405	0.506174
chr9:34559148-34561285	NA	RPP25L,GALT,UBAP2,DNAJB5	1.2402	0.0911443	0.635085	0.670767	0.179487	0.168328	0.405742
chr1:115827795-115830538	NA	SLC22A15,CASQ2,ATP1A1,NHLH2	4.34099	-0.0412083	0.635136	0.67077	-0.0258948	0.625496	0.628225
chr10:12332286-12334782	NA	BTBD7P1,CAMK1D,RN7SL198P	2.904	-0.0571275	0.635122	0.67077	-0.0813755	0.264545	0.472764
chr5:141967876-141970636	NA	PCDHB5,KIAA0141,HDAC3,PCDHGA5,PCDHB12,RNF14,PCDHB11,PCDHB4,PCDHB19P,PCDHB18P,PCDHB15,PCDHB17P,PCDHB9,PCDHGA6,PCDHB14,PCDHGA4,PCDHGA7,PCDHGB3,PCDHB13,PCDHB8,PCDHGB7,PCDHB7,PCDHB6,PCDHB10,PCDHGB4,PCDHB3,PCDHGA9,PCDHB2,PCDHGB2,PCDHGA1,PCDHGA3,PCDHGB6,PCDHGA8,PCDHGA11,GNPDA1,PCDHGB1,PCDH12	5.77329	0.0297978	0.635132	0.67077	0.0433452	0.265092	0.473071
chr9:133557162-133559230	NA	TSC1,ADAMTSL2,TMEM8C,FAM163B,DBH	2.10276	-0.0658561	0.635144	0.67077	0.0364529	0.668456	0.641439
chr8:16483314-16484772	NA	NA	1.20961	0.0836195	0.635165	0.670775	0.168065	0.136581	0.380575
chr9:37591064-37593505	FBXO10	LINC01400,EXOSC3,TRMT10B,POLR1E,TOMM5,FRMPD1,FBXO10	4.96284	-0.0326872	0.635177	0.670775	-0.0147454	0.729911	0.659932
chr17:80890290-80893663	NA	RPTOR,NPTX1,ACTG1,CHMP6	3.72846	-0.0487877	0.635225	0.670798	-0.0549421	0.382452	0.535106
chr3:44684876-44686113	ZKSCAN7-AS1	KIAA1143,KIF15,ZNF501,ZNF35,ZNF197,ZNF660,ZKSCAN7,ZNF445,ZKSCAN7-AS1	1.90889	0.0748979	0.635215	0.670798	-0.00371815	0.969675	0.714176
chr11:111734678-111736484	NA	PPP2R1B,C11orf52	1.2741	-0.0733049	0.635339	0.670832	-0.0432686	0.661097	0.639353
chr12:11731558-11733874	NA	ETV6,LINC01252,DDX55P1	4.29474	-0.0381852	0.635279	0.670832	0.0830214	0.118231	0.363111
chr2:144412054-144416423	NA	ZEB2,GTDC1	6.15262	-0.0309065	0.635333	0.670832	-0.00271326	0.945914	0.709197
chr2:222805002-222807298	NA	ACSL3	3.41038	-0.0495577	0.635302	0.670832	0.00744772	0.910588	0.701834
chr22:31722976-31724654	NA	NA	1.61084	-0.0832045	0.635314	0.670832	-0.0477934	0.665391	0.640686
chr6:15498825-15499608	NA	NA	0.781923	0.0948399	0.63533	0.670832	0.206444	0.164373	0.403112
chr1:234996758-234999412	NA	GNG4	3.72091	0.0437949	0.635414	0.670834	-0.0108699	0.855889	0.690463
chr11:124206558-124208106	NA	VWA5A,OR8G1,MSANTD2,OR8F1P,OR8G3P	2.74877	-0.0602355	0.635391	0.670834	0.014793	0.84692	0.688539
chr15:25437650-25440016	UBE3A	UBE3A,UBE3A	5.92346	-0.0380503	0.635437	0.670834	-0.0533662	0.271021	0.47674
chr15:90271185-90272772	NA	NA	1.78097	-0.0932019	0.635418	0.670834	-0.0588778	0.594942	0.619405
chr3:87226311-87228271	CHMP2B	CHMP2B,POU1F1,CHMP2B	5.42141	-0.0319952	0.635376	0.670834	0.00118303	0.977129	0.715689
chr5:14756954-14759405	NA	NA	1.98946	-0.0623258	0.635369	0.670834	0.0188187	0.806598	0.679885
chr7:105808087-105810273	NA	ATXN7L1,RPL13AP16	2.35118	0.0581358	0.635431	0.670834	0.034193	0.697045	0.650145
chr4:37921420-37923260	NA	NA	1.80651	0.0644804	0.635475	0.67086	-0.137815	0.147368	0.389769
chr7:37405262-37406987	NA	ELMO1,RNU6-565P,GPR141,EPDR1,AOAH,RPS10P14	2.81949	0.0688482	0.63549	0.670861	0.122234	0.195166	0.426967
chr7:24783303-24783915	NA	DFNA5,C7orf31,SNRPCP19	2.89275	0.0633331	0.635508	0.670867	-0.0344383	0.711367	0.654932
chr22:32264850-32266550	NA	RFPL3,IGLVIVOR22-2,RFPL3S,SLC5A1,CPSF1P1,RFPL2	1.94919	0.0548811	0.635602	0.670952	-0.0851005	0.274907	0.479674
chr20:44680032-44681692	NA	NA	1.16769	-0.0928482	0.635656	0.670994	0.0680363	0.517692	0.591719
chr1:183583727-183584491	NA	NCF2,ARPC5,SMG7	3.11567	-0.0524297	0.635762	0.671042	-0.0670929	0.363192	0.525626
chr10:102452133-102454277	C10orf95	PDCD11,TAF5,GBF1,RPEL1,SFXN2,PPRC1,ARL3,RPARP-AS1,INA,CALHM2,MFSD13A,LDB1,C10orf95,CYP17A1-AS1,CUEDC2,C10orf95	5.66427	-0.0281732	0.635887	0.671042	-0.00251126	0.945159	0.709177
chr10:5017697-5021410	AKR1C2	AKR1C2,AKR1C3,UCN3,AKR1C1,AKR1C2	5.45264	-0.0266523	0.635838	0.671042	0.0320753	0.354657	0.521909
chr12:22729295-22730827	NA	NA	1.02109	0.109689	0.635774	0.671042	0.0293903	0.848318	0.688801
chr14:70880817-70881760	NA	PCNX1,TTC9,MED6	2.63591	-0.0559541	0.635817	0.671042	0.0739975	0.374459	0.531068
chr15:51845221-51847447	NA	LYSMD2,TMOD2,TMOD3,DMXL2,MAPK6,MYO5C	4.09379	0.0432268	0.635814	0.671042	0.0643708	0.28757	0.487828
chr16:79496894-79498707	NA	NA	2.94144	-0.0555872	0.635843	0.671042	-0.00592496	0.936	0.70711
chr20:23636863-23638181	CST3	NXT1,CST3,CST3	4.95264	-0.0464898	0.635781	0.671042	-0.12926	0.0350052	0.259094
chr20:3194739-3196578	NA	NA	1.14255	0.086805	0.635823	0.671042	0.0912476	0.401867	0.543779
chr22:31660653-31663189	PISD	TUG1,RTCB,PRR14L,MORC2,RPS17P16,EIF4ENIF1,PISD,PIK3IP1,MIR7109,RPS18P14,PISD	4.72484	0.0342063	0.635892	0.671042	0.061101	0.191501	0.424161
chr3:182967601-182970530	NA	MCCC1,YEATS2-AS1	4.81145	0.0336133	0.635834	0.671042	0.160766	0.00167177	0.151459
chr4:150976671-150979062	NA	NA	0.899572	-0.0949681	0.635866	0.671042	0.0690779	0.575086	0.613002
chr6:73725278-73726066	NA	CD109,SLC17A5,MB21D1,EEF1A1	2.05579	0.0730748	0.635767	0.671042	0.132488	0.202553	0.432307
chr8:54169556-54172806	NA	MRPL15,SOX17,ATP6V1H,CHCHD2P10,RNU6ATAC32P	4.11868	-0.0380963	0.635884	0.671042	0.0690034	0.215994	0.44249
chr1:182028856-182030662	NA	ZNF648,GLUL	4.78555	0.0384499	0.635996	0.671048	0.0352868	0.477746	0.576663
chr1:184157993-184159968	NA	TSEN15	3.60617	0.0466565	0.636028	0.671048	-0.0512601	0.407223	0.546268
chr1:45326221-45327876	HPDL	CCDC163,MMACHC,HPDL,TOE1,HPDL	2.34994	-0.0772393	0.635998	0.671048	-0.153036	0.132895	0.37774
chr10:11697764-11700509	NA	ECHDC3	2.52319	0.054375	0.636068	0.671048	-0.0303188	0.686854	0.647029
chr13:25291605-25292913	MTMR6	ATP8A2,MTMR6,MTMR6	2.19407	0.0818734	0.635992	0.671048	0.082302	0.416069	0.549811
chr13:50220239-50223493	NA	NA	4.6985	0.0342173	0.63605	0.671048	0.0158007	0.714398	0.655936
chr14:76151276-76153574	GPATCH2L	GPATCH2L,ESRRB,GPATCH2L	5.05569	-0.0316682	0.636037	0.671048	0.0097406	0.814425	0.68179
chr14:89774955-89776764	NA	FOXN3,TDP1,CHORDC2P	1.87235	0.0664712	0.636004	0.671048	0.115431	0.17538	0.411208
chr2:69630685-69632578	NA	AAK1,GFPT1,ANXA4,B3GALNT1P1	1.95568	0.0628652	0.636075	0.671048	0.0512756	0.551259	0.604054
chr22:45245689-45247486	KIAA0930	MIR1249,NUP50,NUP50-AS1,UPK3A,RIBC2,SMC1B,LINC01589,KIAA0930,KIAA0930	0.998735	0.0979997	0.636067	0.671048	-0.0945072	0.47172	0.574212
chr3:72005268-72006292	NA	RYBP,EIF4E3,UBE2Q2P9	1.30399	0.0805004	0.635927	0.671048	0.0848874	0.465763	0.572089
chr6:139124897-139127547	NA	ABRACL,HECA	2.77887	-0.0560548	0.636046	0.671048	-0.135392	0.0531913	0.289709
chr9:107982086-107983643	NA	RPS15AP27,RPL31P43	1.18846	-0.124179	0.636013	0.671048	-0.0602886	0.678141	0.644645
chr19:47428395-47431034	NA	SLC1A5,CCDC9,PNMAL1,MEIS3,SLC8A2	2.60557	0.0538781	0.636117	0.671078	-0.0454698	0.529668	0.595837
chr1:156125132-156127454	NA	KIAA0907,MSTO2P,RRNAD1,LMNA,ASH1L,PEAR1,MEX3A,DPM3,LAMTOR2,UBQLN4,PAQR6,BGLAP,KRTCAP2,GLMP,TSACC,CCT3,RXFP4,RUSC1-AS1,ASH1L-AS1,THBS3,MIR9-1,C1orf61,SEMA4A,YY1AP1,RIT1,MEF2D,ARHGEF2,GON4L	5.69695	-0.028725	0.636133	0.671082	-0.0549086	0.136282	0.380549
chr8:78853230-78854797	NA	IL7	1.05441	-0.0841018	0.636162	0.671098	-0.0403728	0.72249	0.657811
chr17:64129019-64131598	ERN1	POLG2,CSHL1,GH1,AMZ2P1,SLC16A6P1,MAP3K3,ERN1,ERN1	5.91087	0.0384716	0.636205	0.671128	-0.0633937	0.212382	0.439727
chr22:31749132-31750765	PRR14L	TUG1,MORC2,SELENOM,SFI1,PIK3IP1,PRR14L,PISD,PRR14L	5.49108	0.0311072	0.636263	0.671175	-0.0499953	0.228724	0.45089
chr1:153669868-153672502	ILF2	CHTOP,S100A1,SLC27A3,INTS3,TRX-CAT1-1,ILF2,ILF2	4.73196	-0.0308864	0.636339	0.671198	0.0309531	0.446913	0.563485
chr10:110931701-110932870	NA	NA	0.786894	-0.099391	0.636338	0.671198	0.0959415	0.505528	0.586946
chr2:16763256-16764718	NA	FAM49A	2.74873	0.0489931	0.636332	0.671198	0.00408778	0.950655	0.709992
chr5:6772527-6774025	LINC02236	LINC02236	1.90567	0.0663682	0.63632	0.671198	-0.00605122	0.950069	0.709878
chr1:174171640-174173742	NA	KLHL20	1.97325	0.0841517	0.636397	0.671212	0.131344	0.231474	0.45284
chr1:225652089-225654305	ENAH	ACBD3,SDE2,RPL34P7,LBR,LINC01703,ENAH,ENAH	3.4358	0.0504263	0.636407	0.671212	-0.0803966	0.235783	0.455845
chr2:159224976-159227402	NA	WDSUB1,MIR6888	4.77173	0.0354098	0.636403	0.671212	0.0751541	0.125715	0.371158
chr9:33106702-33108126	NA	B4GALT1,APTX,SMU1,B4GALT1-AS1	1.07236	0.0832511	0.636373	0.671212	0.0217125	0.853296	0.689919
chr4:164956253-164957837	FAM218A	TRIM60P14,FAM218A,FAM218A	2.50312	0.0491389	0.636431	0.671224	-0.0777478	0.271289	0.476853
chr12:111467056-111468156	NA	SH2B3,ALDH2,ADAM1A,ATXN2	1.20748	0.0779137	0.63646	0.671227	0.183269	0.09777	0.34289
chr3:52680462-52683299	GNL3	PBRM1,ITIH4,NT5DC2,GNL3,ITIH1,GNL3	5.5711	-0.0301755	0.636462	0.671227	0.10177	0.020915	0.228412
chr11:4609965-4610881	TRIM68	OR51D1,OR51E1,TRIM68,TRIM68	2.05385	0.0598129	0.636515	0.671227	0.0805773	0.338356	0.513894
chr17:8721181-8722505	NA	CCDC42,MYH10,SPDYE4,RNF222	0.963738	-0.0911962	0.636495	0.671227	0.0199148	0.842665	0.687932
chr19:632018-634230	POLRMT	POLRMT,FSTL3,HCN2,POLRMT	4.76733	-0.0393059	0.636516	0.671227	-0.0651866	0.231157	0.452674
chr9:88076030-88077334	NA	NA	1.48111	-0.083703	0.63651	0.671227	-0.259195	0.0234228	0.235579
chr1:154942309-154943320	NA	KCNN3,EFNA3,MSTO2P,RUSC1,ADAR,PMVK,CLK2,RUSC1-AS1	1.18935	0.0907838	0.63665	0.671247	0.0533558	0.663059	0.639976
chr1:8002397-8003062	NA	PARK7,ERRFI1,SLC45A1,LINC01714,RNU1-7P,TNFRSF9,UTS2,PER3	2.57339	-0.0584896	0.636566	0.671247	0.0521892	0.495488	0.583234
chr15:99896720-99898464	NA	NA	0.927467	-0.0839501	0.636618	0.671247	-0.168555	0.127819	0.373091
chr16:27345741-27348519	NA	IL4R,IL21R	4.63803	-0.0330174	0.63659	0.671247	-0.0222735	0.603575	0.621619
chr19:10208589-10212239	NA	NA	4.04732	0.0454125	0.636638	0.671247	-0.0959253	0.132895	0.37774
chr19:46554722-46557564	NA	CALM3,GAPDHP38	4.56109	-0.0382742	0.636617	0.671247	-0.00893902	0.857888	0.690696
chr2:215435198-215437598	FN1	XRCC5,ATIC,FN1,FN1	4.01344	0.0406606	0.636631	0.671247	-0.0122065	0.798643	0.677831
chr2:37798114-37799149	NA	CDC42EP3,CEBPZOS	1.13231	-0.0795433	0.636568	0.671247	-0.0783451	0.464713	0.571677
chr22:40595629-40596943	NA	NA	0.927814	0.0945154	0.636658	0.671247	0.247966	0.062669	0.302457
chr4:26330871-26332139	NA	ANAPC4,TBC1D19,CCKAR	1.5821	-0.0698131	0.636698	0.671261	0.090263	0.32849	0.508499
chr6:89007068-89009014	NA	SRSF12,GABRR2	3.4103	-0.0493987	0.636692	0.671261	0.0295657	0.662466	0.639836
chr2:45723951-45726443	NA	PRKCE,TRQ-TTG5-1	2.71218	0.0623156	0.636714	0.671264	0.0964227	0.288985	0.488414
chr11:104843028-104845601	NA	NA	4.10114	-0.0618298	0.636733	0.671269	0.0143935	0.867855	0.692477
chr18:24025596-24026419	NA	TTC39C	1.26459	-0.0986377	0.636772	0.671281	-0.292921	0.021491	0.230322
chr19:46350010-46350866	PPP5C	PPP5C,PRKD2,PPP5C	2.01035	0.0592587	0.636765	0.671281	0.0395198	0.651273	0.63676
chr1:33429896-33431330	PHC2	A3GALT2,PHC2,MIR3605,PHC2	4.38267	-0.0482157	0.636845	0.671292	-0.105866	0.105578	0.350972
chr1:56524046-56524611	NA	NA	1.10911	-0.0709071	0.636973	0.671292	-0.0282849	0.792962	0.676527
chr13:99314462-99315826	NA	GPR183,MIR623,STK24-AS1,DOCK9,UBAC2,GPR18,CLYBL	3.7012	-0.0413682	0.636874	0.671292	0.00870478	0.87068	0.693131
chr14:61563745-61565284	NA	HIF1A,MAD2L1P1,LINC00644,FLJ22447,HIF1A-AS2	3.47056	-0.0534426	0.636929	0.671292	0.0915626	0.234094	0.454771
chr16:24747201-24749575	NA	SLC5A11,SCML2P2,LINC01567	2.34398	-0.0549448	0.636954	0.671292	-0.14437	0.0553828	0.292345
chr17:7922154-7923924	NA	KCNAB3	3.92381	-0.0352537	0.636887	0.671292	-0.117592	0.018498	0.221486
chr20:4154530-4155721	NA	SMOX	1.3759	-0.0720077	0.636836	0.671292	0.0641317	0.537756	0.598667
chr3:136172914-136174932	NA	PCCB,IL20RB,NCK1-AS1,MSL2	1.79459	-0.0794026	0.636856	0.671292	0.193087	0.0983324	0.343678
chr3:158109517-158111027	SHOX2	RSRC1,SHOX2,SHOX2	4.2216	0.0410657	0.636948	0.671292	-0.0131866	0.808214	0.680408
chr3:42489467-42490616	VIPR1	VIPR1-AS1,SEC22C,VIPR1,VIPR1	2.0128	-0.0747504	0.636802	0.671292	-0.017623	0.851447	0.689456
chr6:116564655-116565993	NA	FAM26E,RSPH4A,FAM26D,RWDD1,TRAPPC3L	0.994934	0.0943127	0.636965	0.671292	-0.00860908	0.93934	0.707893
chr6:1619451-1620793	NA	NA	0.884074	-0.0960116	0.636811	0.671292	-0.289369	0.0323297	0.255314
chr7:50137539-50138941	NA	NA	0.22317	0.113191	0.636896	0.671292	0.089987	0.570242	0.61127
chr9:98055774-98058300	NANS	NCBP1,NANS,TRIM14,NANS	5.24469	-0.0309368	0.636955	0.671292	0.00393119	0.92305	0.704343
chr7:2236502-2238314	MAD1L1	NUDT1,MRM2,LFNG,SNX8,MAD1L1,MAD1L1	5.00152	0.0273821	0.636993	0.671299	0.00557762	0.876301	0.694418
chr10:71772864-71773940	VSIR	VSIR,CDH23,C10orf105,PSAP,SPOCK2,VSIR	3.76223	-0.0432144	0.637043	0.671328	-0.111207	0.0594642	0.298132
chr13:30845100-30846236	NA	NA	1.00577	-0.0984427	0.637088	0.671328	0.0772186	0.541298	0.599821
chr5:39223745-39224887	NA	FYB	3.24382	-0.0482325	0.637074	0.671328	-0.0188145	0.759012	0.667177
chr6:109306939-109309466	NA	CD164,RNY3P11,RPL7P28,CCDC162P,RNU6-653P	4.70864	0.0384228	0.637059	0.671328	0.00729589	0.893459	0.698204
chr7:5491539-5492861	MIR589	ACTB,TNRC18,FBXL18,MIR589,MIR589	1.97142	0.0589105	0.637084	0.671328	-0.08695	0.338082	0.513717
chr12:89081410-89083986	NA	DUSP6	2.09727	0.0629835	0.637117	0.671335	0.0803484	0.385945	0.53683
chr6:144251025-144253549	NA	NA	1.75683	-0.0777027	0.637122	0.671335	0.0264837	0.820547	0.682999
chr1:26317405-26319929	CD52	CD52,UBXN11,SH3BGRL3,ZNF683,AIM1L,LIN28A,CEP85,ZNF593,FAM110D,TRIM63,CNKSR1,RPS6KA1,MTFR1L,HMGN2,CD52	6.57345	-0.0204666	0.637148	0.671348	0.0010127	0.970581	0.714184
chr8:116765252-116767703	UTP23	UTP23,RAD21,EIF3H,UTP23	5.29624	0.0300613	0.637171	0.671358	0.0440305	0.266946	0.474093
chr12:118375993-118377305	SUDS3	SUDS3,RFC5,PEBP1,TAOK3,SUDS3	5.16531	0.0435257	0.637344	0.671424	-0.00279286	0.960374	0.71231
chr17:31373337-31375060	NA	OMG,EVI2A,RAB11FIP4,MIR4724	3.67595	-0.0498046	0.6373	0.671424	-0.114258	0.101643	0.34712
chr3:196762850-196764579	NA	NA	1.4481	0.0778678	0.637265	0.671424	0.100115	0.310855	0.499376
chr4:88963199-88965476	NA	TIGD2,SPP1	2.377	-0.0623646	0.637343	0.671424	0.110054	0.231571	0.452915
chr6:26350316-26352635	NA	BTN3A2,HMGN4,ABT1,BTN2A1,BTN2A2,BTN2A3P,BTN3A1,BTN3A3	1.79889	-0.0710778	0.637352	0.671424	0.168409	0.148289	0.3905
chr7:20458807-20460760	NA	NA	4.75657	0.0480523	0.637249	0.671424	0.204117	0.00765525	0.186724
chr7:5689370-5690063	NA	ACTB,FBXL18,MIR589,FSCN1,RNF216,WIPI2,USP42,CCZ1,RNF216-IT1,MIR6874	2.14942	0.0677255	0.637354	0.671424	-0.107681	0.2368	0.456624
chr7:77681238-77683482	NA	NA	2.37593	0.0571237	0.637356	0.671424	0.186553	0.0332011	0.256319
chr9:72890-74086	WASHC1	WASHC1	1.12251	0.0882003	0.637294	0.671424	-0.0566747	0.605413	0.62226
chr1:16366040-16368732	NA	MFAP2,RPL22P3,RSG1,FAM231A,SPEN,RPS16P1,FBLIM1,ARHGEF19,FBXO42,RNU1-1,CD24P1,EIF1AXP1,EPHA2,SPATA21,SZRD1	5.61434	0.0316977	0.637472	0.671434	0.0142328	0.735144	0.661313
chr12:121711400-121713900	TMEM120B	PSMD9,ZCCHC8,KNTC1,SETD1B,MIR7107,KDM2B,HPD,TMEM120B,ANAPC5,MORN3,HNF1A-AS1,TMEM120B	4.83944	-0.0335379	0.63747	0.671434	-0.087962	0.0602802	0.298653
chr15:41620669-41622591	MGA	RAD51-AS1,MAPKBP1,PLA2G4B,MGA,MGA	4.63987	0.0395143	0.637456	0.671434	-0.0202483	0.69935	0.650946
chr17:78299227-78301931	NA	PGS1,SOCS3,LINC01993	3.19602	-0.0495033	0.637406	0.671434	-0.0526937	0.392242	0.539727
chr2:36677254-36678490	NA	CRIM1,FEZ2,VIT	1.17095	-0.0688249	0.637484	0.671434	0.0324873	0.748849	0.664983
chr21:41588317-41589914	NA	NA	0.690339	-0.129209	0.637412	0.671434	0.109102	0.461973	0.570439
chr3:57997490-57999494	NA	DENND6A,APPL1,FLNB,PDE12,FLNB-AS1,DNASE1L3,ARF4,ABHD6	1.67589	0.0697287	0.637408	0.671434	0.030672	0.749192	0.665036
chr4:81663551-81664961	NA	NA	0.980916	0.096818	0.637489	0.671434	0.123695	0.409788	0.547284
chr8:133066710-133067898	NA	TG,WISP1,SLA,TMEM71,PHF20L1	3.58508	0.0432607	0.637478	0.671434	-0.109544	0.0625278	0.302309
chr12:104477456-104479780	NA	CHST11,EID3,HCFC2	3.4066	-0.0384788	0.637528	0.671462	-0.0539609	0.283161	0.484496
chr1:228863633-228865299	NA	CICP26,C1orf35,NUP133,URB2,HIST3H3,HMGN2P19,TMEM78	1.97236	0.0628942	0.637543	0.671463	0.052756	0.537814	0.598684
chr1:15788052-15789786	NA	FBLIM1,SLC25A34,C1orf64,SPEN,ARHGEF19,RPS16P1,DDI2,RPL12P14	4.04585	-0.0490616	0.637612	0.671492	0.0209342	0.74281	0.663396
chr3:132283416-132285659	CPNE4	CPNE4,ACPP,RPL7P16,CPNE4	3.47016	-0.0504129	0.637611	0.671492	-0.0455313	0.454526	0.567042
chr5:149549236-149552241	CSNK1A1	HMGXB3,TIGD6,ARHGEF37,RPL29P14,CSNK1A1,CSNK1A1	6.13035	0.0289075	0.637587	0.671492	-0.00810172	0.827856	0.684763
chr14:73545596-73546528	NA	NA	0.110544	0.0896615	0.637638	0.671506	0.0589082	0.50483	0.586786
chr4:70703833-70706737	RUFY3	RUFY3,RUFY3	6.27426	-0.0353275	0.637656	0.67151	-0.039085	0.405054	0.545248
chr1:65419620-65423031	LEPROT	LEPROT,LEPR,LEPROT	6.36936	0.0252933	0.637686	0.671527	0.00461738	0.888242	0.697243
chr16:11104051-11106149	NA	SOCS1,NUBP1,COX6CP1,HNRNPCP4,RMI2,RSL1D1,TNP2,PRM3,PRM2,ZC3H7A,TXNDC11,GSPT1,LITAF,CLEC16A,CIITA	1.82205	0.0657193	0.637744	0.671554	0.118201	0.218376	0.443808
chr7:106261943-106263308	NA	NA	1.11335	-0.0917331	0.637752	0.671554	-0.0082384	0.949197	0.709727
chr8:16446920-16449952	NA	NA	5.71148	0.0271689	0.637744	0.671554	0.045549	0.214075	0.441066
chr1:15190564-15193412	NA	TMEM51-AS1,TMEM51,C1orf195	4.05189	-0.0370409	0.637812	0.671563	-0.0499927	0.303002	0.495212
chr1:33059685-33062894	NA	NA	3.19177	-0.0520784	0.637816	0.671563	-0.0154373	0.824703	0.683977
chr12:108565924-108566552	ISCU	PWP1,FICD,ISCU,SART3,UBE3B,PRDM4,TMEM119,ISCU	2.42375	-0.0682796	0.637792	0.671563	0.0317704	0.737279	0.661952
chr16:57338895-57341953	NA	CX3CL1,CCL22,CIAPIN1,CNGB1	4.71921	-0.0376532	0.637801	0.671563	0.0419433	0.443279	0.561913
chr2:32283454-32285097	NA	RNU6-647P,BIRC6,TTC27,YIPF4	2.78854	-0.0537242	0.637829	0.671563	0.00709821	0.923487	0.704399
chr1:23014615-23015528	TEX46	TEX46	2.12007	-0.0562284	0.638091	0.671582	0.120231	0.138005	0.381795
chr11:35801804-35803307	NA	TRIM44	1.24517	-0.0952075	0.637923	0.671582	0.0904303	0.501651	0.5856
chr13:20772872-20774700	EEF1AKMT1	SLC35E1P1,IFT88,EEF1AKMT1,CRYL1,XPO4,EEF1AKMT1	4.73829	-0.0297064	0.638032	0.671582	0.00688668	0.860565	0.691185
chr14:76953048-76954442	NA	LINC01629,IRF2BPL,VASH1,ANGEL1,LRRC74A	5.29574	-0.0287039	0.638052	0.671582	0.0211014	0.578004	0.613843
chr16:21701394-21703261	NA	NA	2.00345	-0.0547261	0.638082	0.671582	0.171398	0.0468782	0.281706
chr16:2458851-2460784	TEDC2	CCNF,ABCA17P,ABCA3,ZNF263,SNORA64,HN1L,ZNF597,THOC6,ZNF598,C16orf59,TEDC2	2.69119	-0.0655878	0.637958	0.671582	-0.136557	0.126792	0.372226
chr17:75130651-75132589	NT5C	NUP85,NT5C,MRPL58,NT5C	5.31183	-0.0389482	0.637927	0.671582	-0.0179416	0.727107	0.65903
chr2:134244907-134245638	NA	MGAT5,MAP3K19,RNA5SP104	0.903211	-0.0811038	0.638061	0.671582	0.118196	0.299759	0.493844
chr2:227429742-227430656	NA	NA	0.827579	0.0972445	0.638046	0.671582	-0.225486	0.0774382	0.319102
chr20:29496619-29498068	NA	NA	-0.32185	0.13576	0.638032	0.671582	0.07525	0.649877	0.636368
chr20:32356923-32359678	ASXL1	POFUT1,TSPY26P,REM1,DEFB124,MCTS2P,C20orf203,ID1,NOL4L,ASXL1,ASXL1	6.14273	-0.0297336	0.638015	0.671582	-0.0164886	0.671655	0.642437
chr3:43333712-43335161	NA	NA	1.41678	-0.0739562	0.637893	0.671582	0.10032	0.360499	0.524231
chr4:15494830-15495912	NA	NA	0.880068	0.078592	0.637913	0.671582	0.0728763	0.48978	0.58129
chr4:40619709-40620600	NA	RBM47,MIR4802	2.04073	0.0673387	0.637964	0.671582	0.0256852	0.777295	0.672332
chr5:82475815-82477318	NA	NA	0.513181	-0.0882881	0.637946	0.671582	0.0515185	0.730509	0.660052
chr6:30100499-30103981	NA	HLA-K,RPL23AP1,TRIM31-AS1,HCG4,MICD,ZNRD1ASP,ETF1P1,PPP1R10,HCG18,PAIP1P1,TRIM26,GTF2H4,HCG4P3,DHX16,HLA-U,HCG4P7,HLA-J,ABCF1,HLA-W,HLA-A,RNF39,PPP1R11,HLA-F,TRIM39-RPP21,HLA-G,TRIM39,HLA-E	5.18949	0.0266987	0.638019	0.671582	0.0208455	0.580061	0.614627
chr8:134711975-134714100	ZFAT	MIR30B,ZFAT,ZFAT	5.71654	0.0331594	0.638073	0.671582	-0.0379971	0.375187	0.531433
chr9:120943700-120945624	NA	NA	1.10443	-0.0833228	0.638091	0.671582	-0.081652	0.461825	0.570377
chr1:247455664-247458310	OR2B11	OR2B11,OR2W5,NLRP3,OR2B11	4.56926	0.036966	0.638214	0.671605	0.0677514	0.178609	0.414022
chr10:103910850-103911657	NA	SLK,STN1,GSTO2,SH3PXD2A,GSTO1	1.32892	-0.0711199	0.638188	0.671605	-0.259991	0.0136843	0.206374
chr12:10164874-10167803	TMEM52B	GABARAPL1,CLEC7A,OLR1,TMEM52B,TMEM52B	5.58822	0.0260877	0.638236	0.671605	0.0353531	0.291632	0.48972
chr12:49195171-49196907	NA	PRPF40B,RHEBL1,DDX23,KANSL2,TUBA1A	2.72388	0.0506012	0.638191	0.671605	-0.0142516	0.824914	0.683977
chr15:40593634-40595299	KNL1	C15orf57,CHST14,DNAJC17,BAHD1,RPAP1,RPUSD2,BMF,KNL1,RN7SL376P,KNL1	4.0004	-0.0372507	0.638212	0.671605	-0.0289087	0.548277	0.602787
chr20:34903972-34904748	NA	PIGU,MIR499A,EDEM2,MMP24-AS1,ACSS2,TP53INP2,MYH7B	1.13606	-0.0787887	0.638184	0.671605	0.178851	0.120105	0.364735
chr6:15582756-15583653	NA	NA	1.32234	-0.0646103	0.638205	0.671605	0.138965	0.19344	0.425526
chr7:1086445-1087529	GPER1	GPER1,ZFAND2A,GPER1	1.38121	-0.0787462	0.638167	0.671605	-0.0683527	0.521336	0.592869
chr8:97276990-97278543	TSPYL5	TSPYL5,TSPYL5	3.97026	-0.0469173	0.638225	0.671605	-0.129045	0.0380602	0.265891
chr1:248857681-248860259	ZNF692	ZNF692,ZNF692	5.35866	-0.0326305	0.638267	0.671623	-0.0500628	0.264479	0.472764
chr17:78415960-78418354	NA	PGS1,SOCS3,DNAH17,TNRC6C-AS1,TK1,AFMID,RNU6-638P,CYTH1,USP36,TMC6,DNAH17-AS1	6.02082	-0.0232712	0.638286	0.671629	0.0154314	0.633372	0.631164
chr1:182163096-182164748	NA	NA	2.03471	-0.0614304	0.638375	0.671694	0.0655496	0.433315	0.55767
chr11:60481870-60483113	NA	MS4A1,MS4A13,MS4A6E,MS4A18,MS4A8,MS4A7,MS4A12	1.3732	-0.0820934	0.638374	0.671694	0.122082	0.256805	0.467948
chr10:93482983-93483650	MYOF	MYOF,CEP55,RPL17P34,PDE6C,NOC3L,MYOF	1.64412	0.0669794	0.638475	0.671698	0.129238	0.196784	0.42822
chr12:48156350-48158491	NA	SENP1,DDX23,CCDC184,PFKM,RPL37P19,CCNT1,ZNF641,H1FNT,ASB8,KANSL2,CACNB3,RNU6-1203P,ARF3,RPL32P27,TMEM106C	4.60709	-0.0341115	0.638501	0.671698	-0.0409463	0.376001	0.531882
chr12:89924410-89926185	NA	ATP2B1,POC1B,BRWD1P2	2.83242	0.0574256	0.638444	0.671698	0.0379324	0.642387	0.633971
chr15:51750949-51753159	TMOD2	LYSMD2,TMOD2,TMOD2	2.88208	-0.0555526	0.638476	0.671698	-0.0873574	0.257898	0.468792
chr20:1188154-1188754	C20orf202	TBC1D20,ACTG1P3,SDCBP2-AS1,TMEM74B,C20orf202	1.45259	0.0793522	0.63846	0.671698	-0.044039	0.630751	0.630338
chr3:53823450-53825290	NA	NA	2.28865	-0.0639921	0.638466	0.671698	-0.043039	0.599219	0.620553
chr4:1683251-1685334	FAM53A	FAM53A,SLBP,TMEM129,FAM53A	4.26814	-0.0468836	0.638447	0.671698	-0.171855	0.0111229	0.198611
chr6:108893467-108894402	NA	NA	1.07667	-0.0788898	0.638495	0.671698	-0.0297755	0.773758	0.671241
chr7:47759846-47761803	LINC00525	TNS3,LINC00525,C7orf69,C7orf65,LINC00525	1.70849	-0.0662001	0.638396	0.671698	-0.104245	0.360092	0.524181
chr1:160574239-160576563	CD84	SLAMF7,VANGL2,SLAMF6,SLAMF1,CD84,CD48,CD244,ATP1A4,CD84	5.33107	-0.0290228	0.638531	0.671709	0.0208026	0.603335	0.621538
chr15:68213870-68216571	NA	NA	2.63115	-0.051395	0.638566	0.671709	-0.0821178	0.243789	0.460307
chr17:61410803-61413312	TBX2-AS1	TBX2-AS1,PPM1D,TBX2,MED13,TBX4,C17orf82,TBX2-AS1	3.28048	-0.0596855	0.638542	0.671709	0.0385366	0.635661	0.631866
chr7:517947-520485	PDGFA	HRAT92,PDGFA,GET4,TRBV7-8,PDGFA	1.93382	0.071146	0.638556	0.671709	-0.142567	0.156736	0.39706
chr12:108853888-108855124	SSH1	SART3,ALKBH2,UBE3B,CORO1C,SSH1,MIR4496,SELPLG,MIR619,SSH1	4.21624	0.0429825	0.638599	0.671715	0.102807	0.0882359	0.331641
chr14:50452624-50454411	NA	MAP4K5,SAV1	1.67135	-0.0606514	0.638619	0.671715	0.094442	0.323687	0.506279
chr15:75836198-75837880	NA	UBE2Q2,DNM1P49	1.92558	-0.063933	0.638627	0.671715	-0.0657245	0.427333	0.555096
chr16:20865271-20866616	NA	ACSM3,THUMPD1,LYRM1,DCUN1D3,TMEM159,DNAH3	1.0296	0.0868836	0.638618	0.671715	-0.149836	0.20796	0.436538
chr19:40424413-40426619	SERTAD1	SERTAD3,SNRPA,PSMC4,FBL,CCDC97,ITPKC,ZNF546,EID2B,PRX,SERTAD1,SERTAD1	5.89011	-0.0324464	0.63864	0.671715	-0.0762071	0.0804651	0.322891
chr11:34633372-34634822	NA	EHF,NDUFB8P3	2.04031	-0.0648772	0.638709	0.671716	-0.129489	0.178044	0.413539
chr12:118924108-118926361	NA	NA	0.674043	0.0871258	0.63868	0.671716	0.207044	0.14878	0.390977
chr2:3439964-3442206	NA	NA	1.94553	0.0714416	0.638714	0.671716	0.0166202	0.855893	0.690463
chr22:20777026-20778536	SERPIND1	SERPIND1,SNAP29,THAP7,THAP7-AS1,ABHD17AP4,PI4KA,DGCR8,SERPIND1	2.22978	-0.0563832	0.638685	0.671716	-0.00540285	0.945801	0.709197
chr5:82404537-82407351	NA	ATG10,RPS23,ATP6AP1L	4.85763	-0.0292277	0.638723	0.671716	-0.0250689	0.578038	0.613844
chr7:128405091-128406653	IMPDH1	PRRT4,HILPDA,METTL2B,IMPDH1,LRRC4,CICP14,IMPDH1	4.18178	-0.0480542	0.63873	0.671716	-0.135267	0.043541	0.276358
chr8:144798025-144799921	ZNF517	RPL8,C8orf82,VPS28,GPAA1,SLC52A2,ADCK5,HGH1,PARP10,ZNF517,ZNF34,ZNF517	4.97328	0.0391201	0.638736	0.671716	-0.102943	0.0596936	0.298145
chr9:120683282-120685645	NA	PSMD5-AS1,TRAF1,MEGF9	3.82954	0.0546757	0.63875	0.671717	0.197709	0.0153246	0.21335
chr1:28134802-28136848	NA	PTAFR,THEMIS2,EYA3,XKR8,PHACTR4,SESN2,ATPIF1,MED18,STX12,DNAJC8,FAM76A,RNU6-176P	5.30668	0.0334791	0.638774	0.671721	0.0126718	0.787474	0.67495
chr8:21862905-21865076	NA	GFRA2	2.2858	0.0553696	0.638781	0.671721	-0.170754	0.0331713	0.256297
chr2:48439817-48441821	PPP1R21	PPP1R21,RNU6-282P,PPP1R21	5.02648	0.0321858	0.638804	0.67173	-0.0249051	0.561261	0.607919
chr10:79155278-79156856	NA	PPIF,ZMIZ1-AS1,PGGT1BP2,NPAP1P2,ZMIZ1	4.89641	-0.0328815	0.638835	0.671734	-0.0893948	0.0565259	0.294168
chr9:75027183-75029369	CARNMT1	C9orf40,CARNMT1,CARNMT1	4.64813	-0.0418668	0.638831	0.671734	-0.112408	0.0495922	0.285171
chr14:70873116-70874609	NA	PCNX1	1.49105	-0.07533	0.638882	0.671755	0.0466024	0.68865	0.647464
chr7:135150339-135151769	TMEM140	TMEM140,C7orf49,AGBL3,WDR91,CNOT4,TMEM140	4.56859	0.0412027	0.63887	0.671755	0.0851004	0.12327	0.368546
chr1:36285525-36286757	NA	RPL5P4,TRAPPC3,MAP7D1,LSM10,ADPRHL2,TEKT2,SH3D21,UBE2V2P4	1.0265	0.0958178	0.638943	0.671794	0.144554	0.290046	0.489168
chr6:157379920-157382729	ZDHHC14	ZDHHC14,ZDHHC14	5.63027	0.0369254	0.638946	0.671794	-0.0566842	0.252222	0.465135
chr1:110520213-110520879	KCNA10	KCNA10	4.32547	0.0344543	0.639012	0.671815	-0.0129114	0.791422	0.676051
chr18:9739478-9740807	NA	RAB31,TXNDC2,PPP4R1,RNU6-903P,VAPA	2.98016	0.0555801	0.638998	0.671815	0.0406496	0.580121	0.614633
chr3:63959832-63961292	NA	ATXN7,THOC7-AS1,THOC7,PSMD6-AS2,SCAANT1	2.63133	-0.0551683	0.639021	0.671815	0.0419888	0.584995	0.616008
chr9:125592404-125594679	NA	HNRNPA1P15	3.11718	0.0452206	0.638999	0.671815	-0.0221347	0.701956	0.651639
chr11:66277366-66279016	CNIH2	RAB1B,CNIH2,YIF1A,CNIH2	1.53895	0.0893773	0.639065	0.671828	-0.221175	0.0728276	0.313916
chr11:694248-697346	EPS8L2	TMEM80,EPS8L2,HRAS,DRD4,EPS8L2	6.16922	-0.035413	0.639153	0.671828	-0.0348898	0.45351	0.566548
chr12:26528616-26529673	NA	NA	1.69476	0.0713739	0.639227	0.671828	-0.0783694	0.452713	0.566271
chr16:20805501-20807829	REXO5	THUMPD1,ACSM1,ACSM3,REXO5	5.1477	0.0317979	0.639129	0.671828	-0.0586154	0.171187	0.407997
chr17:44013937-44015683	NA	RN7SL507P,SMCO4P1,LINC01180,RN7SL405P,TMEM101,MEOX1,NAGS,CD300LG,ASB16-AS1,PYY	4.70996	-0.0348049	0.639145	0.671828	0.0238449	0.606563	0.622576
chr19:41795095-41797132	CEACAM3	CEACAM6,DMRTC2,LYPD4,CEACAM5,CEACAM7,CEACAM3,CYP2S1,CEACAM3	2.68836	-0.0601842	0.63912	0.671828	-0.0840057	0.238546	0.457358
chr2:118940028-118941374	MARCO	MARCO,DBI,EN1,MARCO	4.67082	-0.0330439	0.639206	0.671828	-0.0383135	0.374175	0.530987
chr21:35524944-35525473	NA	NA	0.751672	-0.0941481	0.639151	0.671828	-0.206872	0.123123	0.368386
chr3:154958503-154959974	NA	NA	1.59075	0.0860928	0.63925	0.671828	-0.111432	0.304261	0.495752
chr3:185152102-185154063	C3orf70	VPS8,C3orf70,C3orf70	1.74198	-0.0853069	0.639249	0.671828	-0.158363	0.175073	0.410986
chr3:42115301-42116043	NA	ULK4,TRAK1	1.25412	0.0771467	0.63926	0.671828	0.0339003	0.735534	0.661524
chr3:50170001-50171815	NA	RBM6,RBM5,MON1A,GNAI2,HYAL3,SEMA3F,CYB561D2,CCDC36,MAPKAPK3,KLHDC8B,DOCK3,IFRD2,HYAL2,TUSC2,MST1R,FAM212A,GMPPB,SEMA3F-AS1	0.989918	0.0826971	0.639263	0.671828	-0.18921	0.122752	0.368061
chr5:178328865-178330321	NA	CLK4,MRPL50P3	1.78769	-0.0811051	0.639157	0.671828	-0.171537	0.058752	0.296957
chr6:106636728-106638885	NA	QRSL1,RNU6-527P,MIR587,RPL21P65,RTN4IP1	1.87788	-0.0701945	0.639274	0.671828	-0.178466	0.0653391	0.304989
chr7:41915777-41917326	NA	INHBA	2.3558	0.0700363	0.639219	0.671828	-0.0068111	0.945261	0.709197
chr8:42961614-42962885	NA	NA	1.5319	0.0719881	0.639231	0.671828	0.0339956	0.734183	0.661035
chr9:114967916-114970215	2020-12-01	TNFSF8,TNFSF15,ATP6V1G1,WHRN,DEC1	1.62645	0.072393	0.639245	0.671828	0.110304	0.259838	0.469835
chr9:35774865-35777043	NA	GBA2,NPR2,SPAG8	2.4431	-0.0573544	0.639279	0.671828	-0.0359181	0.663811	0.640159
chr14:93955186-93956891	NA	SERPINA1,LINC00521,IFI27L2,IFI27,RPSAP4,FAM181A-AS1,ASB2,DDX24,MIR4506	4.3234	0.0405526	0.639329	0.671838	-0.0674694	0.222156	0.446294
chr19:49553991-49555314	NA	PRR12,NOSIP,FCGRT,PRRG2,RCN3,MIR150,SNORD35B,RPS11,SNORD33,SNORD35A,RPL13A,SNORD32A,SNORD34,FLT3LG,PTH2,ALDH16A1	1.58478	-0.0629796	0.639304	0.671838	0.0707473	0.44535	0.563045
chr3:172113557-172114729	NA	NA	1.5235	-0.0790598	0.639326	0.671838	-0.087509	0.43726	0.559398
chr7:106283402-106286190	NAMPT	HBP1,RINT1,RWDD4P1,NAMPT,RNU6-392P,NAMPT	6.1313	0.0347245	0.639378	0.671861	0.0119264	0.785451	0.674469
chr9:121295111-121297228	NA	GSN,GGTA1P,STOM,C5,PSMD5-AS1,GSN-AS1	3.71636	0.0443152	0.639365	0.671861	-0.128942	0.0333767	0.256767
chr10:124674500-124675030	NA	METTL10,FAM53B,FAM175B,FAM53B-AS1	1.92579	-0.0703849	0.639401	0.671871	-0.0336333	0.734923	0.661257
chr1:244298619-244300829	NA	COX20,ADSS,AKT3	4.69745	-0.0362803	0.639458	0.671874	0.0303685	0.536266	0.598161
chr1:26519099-26521585	NA	NA	1.28815	0.0972205	0.63942	0.671874	0.124182	0.340947	0.51568
chr1:6170219-6172041	NA	CHD5,KCNAB2,RNF207,ICMT,PLEKHG5	1.44858	-0.082283	0.639457	0.671874	-0.0723693	0.497246	0.58401
chr17:40121100-40123722	MSL1	CDK12,MED1,MSL1,SNORD124,RPL23AP75,TMEM99,RPL19,GRB7,MSL1	6.44756	-0.0306544	0.639439	0.671874	-0.0758042	0.0686608	0.309152
chr10:46029554-46031506	NCOA4	AGAP4,AGAP7P,FAM21FP,PARGP1,BMS1P1,NCOA4,NCOA4	5.35238	0.0306543	0.639493	0.671896	0.0173014	0.669781	0.641899
chr14:81421694-81424407	NA	STON2,DYNLL1P2	3.73529	0.0502657	0.639511	0.6719	-0.0272406	0.70398	0.652498
chr1:35556523-35558678	NCDN	ZMYM1,RPL5P4,SFPQ,TMEM35B,EVA1B,RPL12P45,ZMYM4,STK40,THRAP3,GJA4,KIAA0319L,NCDN,NCDN	5.52838	-0.0354086	0.639593	0.671901	-0.0747168	0.122736	0.368061
chr1:6553522-6555081	NOL9	PLEKHG5,RPL22,ZBTB48,NOL9,NOL9	4.32293	0.0559969	0.639569	0.671901	-0.0774654	0.295283	0.49149
chr17:77251033-77253027	NA	NA	1.94773	0.0578601	0.63955	0.671901	0.120488	0.217558	0.443253
chr3:126654081-126655519	TXNRD3	TXNRD3,TXNRD3	4.15358	0.047388	0.639591	0.671901	-0.0566198	0.360783	0.524304
chr4:67556530-67557815	STAP1	STAP1	0.467308	-0.105878	0.639575	0.671901	0.280984	0.0878536	0.331231
chr5:37378520-37380284	WDR70	WDR70,OFD1P17,C5orf42,KCTD9P5,WDR70	2.87951	0.0444958	0.639545	0.671901	0.0154761	0.798568	0.677803
chr11:34153857-34156049	NA	ABTB2,NAT10	2.03137	0.0550411	0.63965	0.671904	0.0993714	0.199042	0.429611
chr19:44746704-44749648	BCL3	ZNF155,ZNF45,ZNF180,ZNF224,ZNF234,ZNF284,FBXO46,RELB,BCL3,ZNF225,NECTIN2,ZNF223,ZNF222,EXOC3L2,ZNF230,CLASRP,CBLC,BZNF296,MIR8085,BCL3	6.56769	-0.0301372	0.639621	0.671904	-0.00492575	0.901852	0.699923
chr6:134351590-134352492	NA	SGK1,CHCHD2P4	1.63666	-0.0665805	0.639643	0.671904	0.0103394	0.916808	0.703058
chr9:76577040-76578213	NA	NA	1.97005	-0.0725915	0.63965	0.671904	-0.18398	0.0571573	0.294792
chr5:144169420-144171479	YIPF5	YIPF5,RN7SL87P,YIPF5	4.60006	0.034294	0.639678	0.671918	0.0153446	0.736343	0.661729
chr9:79591007-79593800	NA	NA	2.12179	0.0607823	0.639716	0.671944	0.0318559	0.701403	0.651475
chr9:129035595-129037971	MIGA2	UBE2V1P4,SPTAN1,C9orf50,MIGA2,PKN3,ZDHHC12,DOLPP1,MIGA2	4.53212	-0.0377536	0.639741	0.671956	-0.0753206	0.152847	0.394204
chr11:64006819-64008666	NA	MACROD1,OTUB1,NAA40,KCNK4	3.13894	-0.0510784	0.639828	0.671978	-0.0338561	0.625836	0.628304
chr15:45521722-45523486	SLC30A4	EIF3J-AS1,BSLC30A4,HMGN2P46,SLC30A4	2.70001	0.0558259	0.639812	0.671978	-0.108524	0.148628	0.390853
chr18:48693249-48694675	NA	CTIF	1.3264	0.0891363	0.639826	0.671978	0.0481906	0.682866	0.646001
chr5:131223707-131225475	NA	LYRM7,HINT1,RAPGEF6,ACSL6,CDC42SE2	2.89144	-0.0588179	0.63983	0.671978	-0.00561243	0.945639	0.709197
chr6:125827454-125828786	NA	HINT3,HEY2,NCOA7-AS1,RN7SKP56	1.77142	-0.0732932	0.639815	0.671978	0.0194262	0.851448	0.689456
chr1:201402456-201404193	LAD1	TNNI1,PKP1,LAD1,LAD1	2.37125	0.0716626	0.639876	0.671984	0.149705	0.196474	0.427908
chr14:76585331-76586862	NA	NA	0.891705	-0.082059	0.639864	0.671984	0.0518044	0.682902	0.646001
chr6:20190501-20191861	NA	NA	0.618303	-0.0827966	0.639872	0.671984	-0.076706	0.550852	0.603871
chr2:159711540-159713710	BAZ2B	PLA2R1,TANC1,MARCH7,LY75,BAZ2B,CD302,BAZ2B	6.03285	0.0334934	0.639939	0.672022	-0.0135954	0.749514	0.665084
chr4:155758762-155760351	GUCY1B1	GUCY1B3,GUCY1B1	1.91965	0.0744311	0.63994	0.672022	-0.115601	0.280612	0.482919
chr11:60978045-60980176	NA	SLC15A3,TMEM132A,CD5,VPS37C,FTH1,PTGDR2,CD6,RNU6-933P	2.86285	-0.0609994	0.639992	0.672048	-0.0876597	0.293478	0.490734
chr12:50016539-50018420	NA	ASIC1,BCDIN3D-AS1,AQP6,AQP5,RACGAP1,AQP2,COX14,LIMA1,LARP4	3.22154	-0.0435424	0.639981	0.672048	0.0152973	0.789995	0.675557
chr12:12492102-12494071	NA	NA	0.783445	0.0849365	0.640082	0.672114	0.101789	0.385646	0.53668
chr4:55577737-55580414	NA	NA	1.97513	0.0549758	0.640069	0.672114	0.0164152	0.840545	0.687515
chr9:127714331-127716680	TTC16	ENG,RPL12,TTC16,TOR2A,TTC16	4.63312	0.0432247	0.640117	0.672137	-0.0492976	0.395171	0.541021
chr13:114097937-114099816	NA	RASA3,CDC16,UPF3A	1.71116	0.0651818	0.640168	0.672175	-0.0706829	0.369892	0.528995
chr11:66267078-66269843	RAB1B	RAB1B,MRPL11,CD248,NEAT1,RHOD,OVOL1-AS1,KLC2,CTSW,RAB1B	5.53169	0.0296026	0.640201	0.672196	-0.0553858	0.167331	0.405054
chr3:125519256-125521178	SNX4	OR7E29P,SLC12A8,OSBPL11,SNX4,SNX4	5.08915	0.0339821	0.640252	0.672235	0.0132175	0.772491	0.670937
chr1:153921653-153925000	NA	CREB3L4,DENND4B,CRTC2,TDRD10,INTS3,HAX1	6.03365	-0.0243175	0.640341	0.672238	-0.0058331	0.856723	0.690602
chr10:69216064-69218224	HKDC1	HKDC1,HK1,TYSND1,SUPV3L1,SRGN,VPS26A,DDX21,HKDC1	4.20176	0.0360012	0.64035	0.672238	0.0404769	0.436855	0.559207
chr18:58493537-58495414	NA	MALT1	1.39411	0.083584	0.640324	0.672238	0.224907	0.0520432	0.288299
chr19:51507224-51509734	NA	SIGLEC12,SIGLEC14,SIGLEC5,LIM2,NKG7,SIGLEC27P	2.46078	-0.0723415	0.640325	0.672238	-0.181806	0.0524231	0.288806
chr2:160522267-160524018	NA	MIR4785,RBMS1	1.27369	-0.0842884	0.640314	0.672238	0.00761316	0.955768	0.711149
chr9:19101460-19103965	HAUS6	RPS6,HAUS6,PLIN2,HAUS6	4.43035	0.0336745	0.640301	0.672238	-0.00127333	0.977568	0.715713
chr9:72313619-72314533	NA	LINC01504	1.22973	0.0802173	0.640304	0.672238	0.209224	0.08735	0.330845
chr9:94643235-94644889	FBP1	FBP2,FBP1,FBP1	4.85714	0.0342482	0.640368	0.672243	-0.0528798	0.276638	0.4807
chr7:44966841-44968680	NA	NA	1.17842	-0.0826836	0.640402	0.67225	-0.0323418	0.760776	0.667822
chr8:23245806-23247770	CHMP7	CHMP7,TNFRSF10A,SORBS3,C8orf58,CHMP7	4.59333	-0.0309295	0.64039	0.67225	-0.0494479	0.236729	0.456597
chr10:113519508-113521106	NA	HABP2	0.983797	-0.107307	0.640435	0.67227	0.0215697	0.870514	0.69307
chr11:61715367-61718657	NA	MYRF,DAGLA,FTH1,CPSF7,CYB561A3,SDHAF2	5.41381	0.0311417	0.640467	0.672275	-0.0123493	0.782251	0.673692
chr2:201163790-201165185	NA	NA	1.72411	0.0692483	0.640462	0.672275	0.154971	0.158817	0.39861
chr1:228212227-228214730	OBSCN-AS1	OBSCN,C1orf35,CICP26,RPL23AP15,HIST3H2A,HIST3H2BB,HIST3H3,C1orf145,OBSCN-AS1	2.92969	0.0520896	0.640515	0.672289	0.00602582	0.930293	0.705881
chr10:96758175-96759483	NA	NA	0.977726	0.0824637	0.640509	0.672289	0.167054	0.164197	0.402993
chr14:53180302-53181504	NA	NA	2.09493	0.0584593	0.640521	0.672289	0.122587	0.152302	0.393701
chr2:230229589-230231171	SP110	SP140,RNU6-451P,SP110,SP110	3.32816	0.0484491	0.640541	0.672295	0.148794	0.0427319	0.274396
chr10:117003754-117006112	NA	SHTN1	5.92831	0.0355374	0.640645	0.672325	-0.021373	0.652606	0.637066
chr11:118885398-118888549	CXCR5	CXCR5,TREHP1,RPS25,KMT2A,DDX6,CCDC84,ATP5L,VPS11,ARCN1,BCL9L,UPK2,RN7SL688P,FOXR1,TRAPPC4,CXCR5	4.13266	-0.0473488	0.640646	0.672325	-0.137553	0.041534	0.272287
chr18:494050-494794	NA	COLEC12	1.39339	-0.079812	0.640593	0.672325	0.0473076	0.655239	0.637923
chr22:21866010-21868779	MAPK1	TOP3BP1,IGLV5-52,MAPK1,SDF2L1,HIC2,RNA5SP493,MAPK1	5.68935	0.0295841	0.640657	0.672325	-0.046666	0.23962	0.457995
chr22:29837461-29839280	ASCC2	MTMR3,ASCC2,ASCC2	5.1565	-0.0289479	0.640664	0.672325	-0.0273035	0.47605	0.575907
chr5:56349231-56351713	NA	MAP3K1	3.89063	0.0388707	0.640635	0.672325	0.171517	0.00430814	0.168872
chr9:121234147-121234972	NA	NA	0.828617	-0.077109	0.640635	0.672325	-0.00956462	0.937007	0.707348
chr3:42486702-42487887	NA	NA	0.822912	-0.101047	0.640688	0.672336	-0.0699668	0.523724	0.593738
chr13:26220980-26223398	RNF6	RNF6,ATP8A2P3,RNF6	5.82326	0.0306751	0.640712	0.672347	-0.0336537	0.403416	0.544385
chr3:45133500-45135166	NA	SACM1L,ZNF660,ZNF502,LINC00694,ZNF197-AS1,ZKSCAN7,ZNF501,RNU5B-3P,CLEC3B,TMEM158,XCR1,CDCP1	4.34327	-0.0377792	0.640786	0.67241	-0.0791957	0.132029	0.377094
chr9:72516739-72518241	TMC1	TMC1	1.01044	-0.0759713	0.640801	0.672411	-0.196486	0.103678	0.349067
chr19:1847170-1849096	REXO1	ATP8B3,CFD,TCF3,MIDN,REXO1,MIR1909,REXO1	5.31085	0.0445398	0.6409	0.672486	-0.0572932	0.320557	0.504531
chr7:76510030-76510533	NA	ZP3,UPK3B,POMZP3	2.01737	-0.0588281	0.640893	0.672486	0.0213377	0.798424	0.677803
chr1:206698500-206700992	NA	IL20,DYRK3,MAPKAPK2	2.52742	0.0540007	0.640952	0.672523	0.0608479	0.408748	0.546885
chr1:234309424-234311082	MIR4671	MIR4671,MIR4671	2.05189	0.0623617	0.640986	0.672523	-0.0826946	0.383974	0.535746
chr12:62106000-62107746	NA	FAM19A2	1.93471	0.0816926	0.640985	0.672523	0.16511	0.145449	0.388307
chr15:31302357-31304109	NA	KLF13	1.90995	-0.070758	0.641177	0.672523	-0.0153498	0.867628	0.692477
chr15:64111364-64114029	NA	SNX22,TRIP4,PPIB,DAPK2,FBXL22,SNX1,FAM96A	3.78884	-0.0458683	0.641076	0.672523	0.0397625	0.495796	0.583424
chr16:67325697-67327421	KCTD19	E2F4,CENPT,ZDHHC1,FBXL8,ENKD1,PLEKHG4,RANBP10,LRRC36,RNU1-123P,KCTD19	1.50434	-0.0714626	0.64113	0.672523	-0.0603397	0.533004	0.596921
chr17:45298870-45300045	NA	FMNL1,KANSL1-AS1,MAPK8IP1P1	2.1032	-0.0675292	0.641101	0.672523	-0.0126842	0.88671	0.696811
chr19:38733693-38735753	NA	CAPN12,EID2B,LGALS14,MED29,LGALS7,FBXO17,RPS16,FAM98C,ZNF573,ACTN4,LGALS13,CATSPERG,SPINT2,RYR1	2.44286	-0.0617973	0.641046	0.672523	-0.142733	0.093594	0.337926
chr2:20698127-20700630	NA	GDF7,LDAH	3.32369	-0.0462745	0.641058	0.672523	-0.0417283	0.531586	0.596292
chr2:9776722-9779654	NA	NA	3.09559	0.0485002	0.641169	0.672523	-0.00878006	0.896947	0.698939
chr20:37042839-37045221	NA	TTI1,RBL1,MROH8,MANBAL,RPN2,RPS27AP3,RPS3AP3	3.01774	0.0434857	0.64111	0.672523	-0.0276509	0.644772	0.634802
chr3:119599913-119601704	PLA1A	PLA1A	3.26527	0.0448005	0.64118	0.672523	-0.0112486	0.858475	0.690821
chr3:122377173-122378206	NA	NA	1.6972	-0.0683228	0.64112	0.672523	-0.0767098	0.393549	0.540393
chr6:137236883-137238440	NA	IFNGR1,IL22RA2,OLIG3,MAP3K5	3.80433	-0.0521634	0.641133	0.672523	-0.0292008	0.644094	0.634517
chr6:158086237-158087690	NA	SYNJ2,SERAC1	2.82626	-0.0544853	0.641065	0.672523	-0.0817678	0.249681	0.463917
chr6:30450339-30451823	NA	LINC00243,MICD,HLA-F-AS1,HLA-K,VARS2,HLA-G,MCCD1P1,MICC	1.16995	-0.090262	0.641064	0.672523	-0.293992	0.020147	0.225838
chr6:36051308-36052685	NA	SLC26A8,MAPK13,MAPK14,TCP11	1.02324	0.0841859	0.641061	0.672523	0.138636	0.270631	0.476453
chr7:50220200-50221733	NA	IKZF1	3.08854	-0.0567268	0.64116	0.672523	-0.066422	0.340996	0.515688
chr19:54137473-54139154	NA	TMC4,ZNF765,RPS9,LENG1,LENG8-AS1,NDUFA3,CNOT3	5.15381	0.0435435	0.641207	0.672537	-0.0791813	0.172009	0.408708
chr1:12196180-12198056	MIR4632	VPS13D,MIR4632,MIR4632	2.92557	-0.0470638	0.641231	0.67254	-0.0164415	0.799718	0.678093
chr10:93578592-93579266	NA	NA	1.46288	0.065957	0.641251	0.67254	0.0847815	0.377062	0.532327
chr14:104768084-104769548	NA	ADSSL1,AKT1,IGHG4	1.22197	0.0810807	0.641251	0.67254	0.0214317	0.849838	0.689124
chr20:5085030-5086122	NA	TMEM230,RNA5SP474	3.37202	0.0535644	0.641272	0.672543	-0.0582233	0.397118	0.541912
chr5:171851627-171853616	NA	SMIM23,FGF18	2.77187	-0.0576829	0.641281	0.672543	0.124619	0.101613	0.347118
chr10:68471159-68472780	DNA2	DNA2,CCAR1,DDX50,SLC25A16,SIRT1,MIR1254-1,RNA5SP319,DNA2	3.60054	-0.0446411	0.641332	0.672553	-0.101174	0.110753	0.356195
chr2:68833764-68836081	NA	PLEK,FBXO48,LINC01890,APLF,BMP10,ARHGAP25	6.15628	0.0300447	0.641321	0.672553	0.0796332	0.0578344	0.295805
chr4:37796951-37798107	NA	PGM2,TBC1D1,RELL1	1.52992	-0.0757555	0.64131	0.672553	-0.00813924	0.938424	0.707736
chr1:47313536-47315634	STIL	EFCAB14-AS1,CMPK1,FOXE3,STIL,STIL	4.06627	0.0386693	0.641428	0.672569	0.107801	0.0444084	0.27744
chr11:46593065-46595504	AMBRA1	KBTBD4,RPS10P19,AMBRA1,MIR3160-1,AMBRA1	5.42721	-0.0305234	0.641373	0.672569	0.016296	0.696763	0.649999
chr12:57162093-57163479	NA	LRP1-AS	3.25469	0.0422318	0.641441	0.672569	0.0851868	0.174397	0.410725
chr15:39467020-39468138	NA	KNSTRN	2.05093	-0.0583423	0.641442	0.672569	-0.0625627	0.440748	0.560775
chr19:17390198-17391396	NA	NA	1.41259	-0.0910968	0.641395	0.672569	-0.105259	0.419194	0.55134
chr19:41192709-41195087	CYP2S1	CYP2S1,AXL,CYP2S1	3.84743	-0.0498963	0.641423	0.672569	-0.0758665	0.272805	0.478083
chr9:3432643-3434742	NA	NA	1.80265	-0.0653589	0.64142	0.672569	-0.0398172	0.675425	0.643624
chr18:2887552-2888855	NA	NA	1.07478	0.0816462	0.64149	0.672576	0.096765	0.324798	0.506663
chr2:198106059-198108505	NA	NA	3.5749	-0.0425223	0.641469	0.672576	0.00529082	0.932277	0.706367
chr9:111791857-111793457	SHOC1	SHOC1	3.30076	0.0538615	0.641477	0.672576	0.158358	0.0584109	0.296468
chr9:113600519-113603412	NA	C9orf43,PRPF4,ALAD,RGS3,RNF183	2.69868	0.0492194	0.641547	0.672622	-0.127732	0.0817316	0.324448
chr13:108914395-108916937	NA	MYO16	5.11917	-0.0301585	0.641647	0.672645	0.0920015	0.0281887	0.245046
chr15:25798360-25799237	NA	RNA5SP390	1.10641	0.0924136	0.641651	0.672645	-0.236617	0.0581869	0.296208
chr15:89149477-89151462	NA	RNU7-195P,ABHD2,RLBP1,POLG	1.62216	-0.071174	0.641609	0.672645	0.103374	0.315178	0.501882
chr19:53823318-53825538	NLRP12	NLRP12,NLRP12	4.5988	-0.0431795	0.641621	0.672645	-0.00366519	0.944997	0.709155
chr2:200466173-200468891	NA	SPATS2L,RNY4P34	2.40204	0.0544923	0.641597	0.672645	-0.0117859	0.872805	0.693582
chr2:240550661-240552851	NA	ANKMY1	2.78918	0.0552342	0.641624	0.672645	0.103659	0.159447	0.399037
chr4:38767922-38770331	NA	TLR1,RNA5SP158,TLR10	3.9206	-0.0355618	0.641687	0.672657	-0.0496209	0.318555	0.503851
chr7:124458536-124460482	NA	GPR37,SSU72P8	1.14143	-0.0690719	0.64169	0.672657	-0.0616497	0.542741	0.600387
chr15:99911590-99912126	NA	MEF2A	2.71715	-0.0643773	0.641722	0.672676	-0.0677266	0.423755	0.55348
chr4:173369666-173372310	SAP30	FBXO8,CEP44,HMGB2,HAND2,SCRG1,HAND2-AS1,SAP30	4.92996	0.0315761	0.64175	0.672691	-0.0375596	0.387189	0.537329
chr10:93475494-93477076	NA	MYOF,CEP55,RPL17P34,PDE6C,NOC3L	3.52244	-0.0445634	0.641781	0.672697	0.0225159	0.71708	0.65652
chr19:3154268-3156369	LOC100996351	CACTIN,ZNF77,GNA15,FZR1,NCLN,GNA11,AES,C19orf35,S1PR4,LOC100996351	4.48338	0.0426866	0.641783	0.672697	0.0673785	0.280052	0.482575
chr1:225816544-225819091	NA	TMEM63A,MIR6741,PYCR2,LEFTY2,LEFTY1,EPHX1,ITPKB	5.51257	0.0272181	0.641885	0.672718	0.0195892	0.590171	0.617885
chr14:104864513-104866725	CEP170B	CEP170B,LINC00638,CEP170B	4.24799	0.0499529	0.641879	0.672718	-0.0722649	0.278912	0.481758
chr15:45583273-45583905	BLOC1S6	BSQRDL,C15orf48,DPPA5P2,BLOC1S6	2.67761	-0.061357	0.64183	0.672718	0.0630813	0.439019	0.559958
chr20:36235742-36237616	AAR2	CPNE1,AAR2,RBM12,MYL9,EIF6,RBL1,TGIF2,RPL36P4,AAR2	4.34194	-0.0345844	0.641882	0.672718	0.0126841	0.784639	0.6743
chr20:48816003-48817905	NA	PREX1,ZNFX1,SLC9A8,STAU1	1.85315	0.0599137	0.641861	0.672718	0.028637	0.736784	0.661785
chr9:125706031-125708285	MAPKAP1	PBX3,MAPKAP1,HNRNPA1P15,MAPKAP1	5.57741	-0.0299434	0.641872	0.672718	0.0339276	0.400076	0.543061
chr1:38046284-38047686	POU3F1	POU3F1,POU3F1	1.0493	0.0823597	0.641939	0.672746	-0.052605	0.65961	0.638861
chr20:50408531-50410716	NA	RN7SL636P	3.49698	-0.0383577	0.641926	0.672746	0.0151164	0.79511	0.677148
chr3:49939218-49941196	RBM6	RBM6,LAMB2,NICN1,TMEM115,HEMK1,DAG1,CCDC71,IMPDH2,IFRD2,RBM5,RBM6	4.67524	0.0356939	0.641957	0.672751	-0.0248253	0.60536	0.62226
chr5:178644369-178645472	NA	CLK4,VN2R2P	1.57509	-0.0820415	0.642007	0.67279	0.0976979	0.419469	0.551459
chr2:197280962-197282442	NA	ANKRD44,ANKRD44-IT1,SF3B1,RNU6-1029P,PLCL1,MOB4,PGAP1	2.57448	0.0539196	0.642035	0.672805	0.192223	0.0114132	0.19914
chr10:4963838-4965651	NA	NA	0.411607	0.0848349	0.642057	0.672813	0.0957818	0.556549	0.606265
chr3:152884672-152886040	NA	NA	1.69801	-0.0646069	0.642098	0.672842	0.18201	0.0587686	0.296957
chr2:43239334-43241404	NA	RNU6-958P	4.74214	-0.0338344	0.642131	0.672847	-0.00693292	0.875467	0.694182
chr9:92178737-92182215	NA	CENPP,CARD19	4.76102	0.0369697	0.642121	0.672847	-0.046481	0.367073	0.527195
chr10:102444107-102445523	RPARP-AS1	RPARP-AS1	2.67189	-0.0502662	0.642187	0.67285	0.0590886	0.394401	0.540693
chr3:58255488-58256951	NA	NA	1.7586	-0.0750694	0.642179	0.67285	-0.0342064	0.715501	0.656132
chr6:5762745-5765485	NA	NA	2.07804	-0.0531209	0.642184	0.67285	0.0768829	0.314724	0.501448
chr9:107337122-107339321	NA	RAD23B,HMGN2P32	1.78538	0.0639823	0.642179	0.67285	0.166239	0.0893129	0.333211
chr1:157831454-157833281	NA	NA	1.09312	-0.074218	0.642243	0.67285	-0.088458	0.351596	0.52053
chr17:21033620-21036576	NA	CCDC144NL-AS1,USP22,DHRS7B	3.73385	-0.0382468	0.642236	0.67285	0.0216445	0.665257	0.640633
chr17:31716741-31718088	NA	NA	1.57379	-0.0671347	0.642217	0.67285	0.078312	0.422999	0.553161
chr6:12450402-12452154	NA	NA	0.908613	0.10141	0.642209	0.67285	-0.0500378	0.622807	0.627482
chr6:53646353-53648250	NA	GCLC,LINC01564,KLHL31	2.62434	0.0552544	0.642278	0.672873	0.00108098	0.988358	0.718118
chr15:69413126-69415266	KIF23	PAQR5,KIF23,KIF23	2.9979	0.0600426	0.642297	0.672879	-0.080764	0.338362	0.513894
chr12:124360085-124361996	NA	TCTN2,EIF2B1,MIR6880	1.59405	-0.0771659	0.64241	0.672912	-0.227235	0.032356	0.255337
chr20:38446359-38447769	SNHG11	SNHG17,ACTR5,TTI1,SNHG11,SNHG11	4.4933	0.0364664	0.642396	0.672912	-0.015359	0.75359	0.666029
chr5:140311592-140313384	NA	PFDN1,HBEGF,SLC4A9,CYSTM1,APBB3	3.10096	-0.0535475	0.642349	0.672912	-0.137368	0.0879474	0.331325
chr6:161366955-161368172	NA	NA	2.28816	-0.0637329	0.642394	0.672912	0.121629	0.176245	0.412045
chr8:116873047-116875550	RAD21-AS1	RAD21,UTP23,RAD21-AS1,RAD21-AS1	5.04574	-0.0306012	0.642377	0.672912	-0.0207351	0.610184	0.623125
chr9:36157569-36158445	NA	CCIN,GLIPR2	3.94035	0.046525	0.642411	0.672912	0.11662	0.0709923	0.312027
chr9:75116323-75117220	NA	NMRK1,OSTF1	1.22201	0.0813485	0.642464	0.672954	0.0895358	0.460877	0.569777
chr1:224718113-224719065	NA	NA	1.666	-0.0688453	0.642508	0.672957	0.178882	0.0800566	0.322106
chr2:96241005-96243284	NA	ADRA2B	4.95911	-0.0331094	0.642502	0.672957	0.0222161	0.614086	0.624429
chr7:77465695-77468474	NA	GSAP,PTPN12,FGL2,GCNT1P5	5.26437	-0.0354031	0.642492	0.672957	-0.0157247	0.742199	0.663253
chr7:126700510-126702089	NA	NA	1.52465	-0.076582	0.642546	0.672982	0.0180537	0.854294	0.690135
chr2:12131574-12134052	NA	NA	1.93054	0.0665637	0.642572	0.672996	0.14169	0.183887	0.417958
chr12:68236200-68237413	NA	MDM1,MDM2,IL26,IL22	2.53774	0.0676784	0.642618	0.67303	0.154499	0.104936	0.350423
chr14:31842768-31844380	NA	NUBPL,RNU6-455P	1.34552	0.083167	0.642673	0.673073	0.1164	0.296947	0.492607
chr15:74534064-74537010	ARID3B	ARID3B,ISLR2,ARID3B	5.2724	-0.0346072	0.6427	0.673087	0.00128367	0.978146	0.715836
chr1:224428679-224429238	NA	NA	1.23824	-0.0950109	0.642742	0.673105	0.194099	0.13491	0.379583
chr15:90418522-90419091	NA	IQGAP1,ZNF774,CRTC3,GABARAPL3	1.25025	-0.0831491	0.642745	0.673105	0.0663891	0.58107	0.614946
chr10:112445899-112448012	ZDHHC6	ZDHHC6,ACSL5,VTI1A,ZDHHC6	5.5366	-0.0295255	0.642805	0.673111	-0.0122862	0.752816	0.665803
chr17:74442154-74444549	NA	GPRC5C,CD300A,GPR142,CD300E,CD300LD,NT5C	3.64143	0.047905	0.642798	0.673111	-0.0487854	0.416072	0.549811
chr4:75901220-75902962	PPEF2	NAAA,CXCL10,CXCL9,CXCL11,THAP6,RCHY1,PPEF2,PPEF2	1.95652	-0.0656085	0.642781	0.673111	0.0651553	0.442012	0.561237
chr5:82446717-82449789	NA	NA	3.14249	0.0419096	0.642803	0.673111	0.0586662	0.396642	0.541673
chr3:108526921-108528002	MYH15	MYH15	1.33409	-0.080567	0.642819	0.673111	-0.0370501	0.742336	0.663281
chr17:40333244-40335948	NA	RARA,MSL1,WIPF2,KRTAP4-6,CASC3,RARA-AS1	5.03102	-0.0389993	0.642878	0.673145	-0.120447	0.030156	0.250341
chr6:30129900-30131281	NA	NA	1.16175	0.0833111	0.642879	0.673145	0.0657977	0.588912	0.617594
chr1:4652437-4653425	NA	NA	1.02713	0.0950171	0.642924	0.673179	-0.114022	0.36337	0.525702
chr15:41395202-41397080	NA	NA	1.12396	-0.0812321	0.643008	0.673253	0.00393971	0.972778	0.714753
chr1:223731052-223731824	NA	CAPN2,RNU6-1248P,CNIH4	1.74646	0.0699935	0.643028	0.673259	-0.00124331	0.989802	0.718275
chr1:26591330-26592315	NA	NA	1.31094	0.0637566	0.643056	0.673266	0.0992727	0.350129	0.519669
chr8:38181311-38182538	LSM1	DDHD2,LETM2,FGFR1,LSM1,LSM1	2.43238	-0.0618786	0.643062	0.673266	0.085672	0.297247	0.492719
chr14:76760680-76763558	VASH1	SNW1,RPL22P2,ZMYND19P1,ALKBH1,RPL21P10,POMT2,IFT43,IRF2BPL,VASH1,VASH1	5.98062	-0.0333052	0.643112	0.6733	-0.135748	0.00589903	0.176674
chr16:57240869-57241647	ARL2BP	PLLP,ARL2BP,FAM192A,ARL2BP	1.97807	0.0633428	0.643122	0.6733	0.296633	0.00574436	0.175193
chr1:116739470-116741371	NA	TTF2,CD101,IGSF3,ATP1A1,CD2,GAPDHP64	1.25804	-0.081175	0.64324	0.673345	-0.305405	0.00252038	0.156144
chr15:101239115-101240554	NA	CHSY1	1.23793	0.0804623	0.6433	0.673345	-0.137795	0.224208	0.447914
chr19:13838546-13843670	LOC284454	CCDC130,MRI1,TRMT1,DCAF15,MIR181C,RFX1,MIR24-2,ZSWIM4,SYCE2,C19orf53,ZNF333,PRKACA,IL27RA,NANOS3,LOC284454	7.51924	0.0211557	0.643288	0.673345	-0.0229476	0.423189	0.553287
chr19:36138965-36141480	CAPNS1	ZNF345,ZNF850,RBM42,TMEM147-AS1,KMT2B,ZNF146,ZFP82,ZNF568,ZNF567,HAUS5,ZNF420,LRFN3,ZNF790-AS1,LINC01766,ZNF529,ZNF461,LINC00665,ZNF790,ZNF260,ZNF565,ZNF529-AS1,CAPNS1	6.02656	0.0264436	0.643308	0.673345	-0.00998782	0.780366	0.673172
chr2:130726253-130728414	GPR148	GPR148,GPR148	2.85673	0.0495267	0.643326	0.673345	-0.00438052	0.950451	0.709899
chr2:179263343-179265521	SESTD1	CWC22,SESTD1,SESTD1	5.85494	-0.0350112	0.643228	0.673345	-0.0384121	0.406536	0.546013
chr22:41126949-41128277	NA	NA	1.30293	0.0838383	0.643197	0.673345	-0.0793401	0.437666	0.559472
chr4:184780901-184783693	NA	CENPU,SLED1	2.8202	0.0565218	0.64321	0.673345	-0.0474178	0.52381	0.593778
chr4:39457685-39460348	LIAS	RPL9,FAM114A1,UGDH-AS1,KLF3,LIAS	5.29033	0.0303503	0.643322	0.673345	-0.00566677	0.888729	0.697346
chr5:131462094-131464292	NA	NA	2.34601	0.0640283	0.643329	0.673345	0.00104749	0.990224	0.718308
chr7:44734056-44737073	NA	PURB,SNORA5C,DDX56,SNORA5B,SNORA5A,MYO1G,TBRG4,POLR2J4,ZMIZ2,OGDH	4.23929	0.0387384	0.643197	0.673345	0.142385	0.0249048	0.238261
chr8:58658184-58660740	NSMAF	NSMAF,NSMAF	6.3883	-0.0313199	0.64326	0.673345	-0.0489943	0.23228	0.453355
chr11:115745141-115747467	NA	LINC00900	1.39268	-0.0746098	0.643393	0.673349	-0.0222448	0.82768	0.684762
chr14:103929906-103930665	TDRD9	XRCC3,TDRD9,RD3L,TDRD9	1.63798	0.0778576	0.6434	0.673349	0.0644859	0.54673	0.602142
chr16:20878212-20880059	NA	ACSM3,THUMPD1,DCUN1D3,ACSM1,TMEM159,DNAH3,LYRM1	2.24512	0.0667629	0.643389	0.673349	0.136863	0.181807	0.41677
chr17:31533030-31534509	MIR4724	RAB11FIP4,RN7SL45P,MIR4724	1.30337	-0.0749676	0.643351	0.673349	-0.012483	0.912401	0.702081
chr5:139314841-139316583	NA	NA	1.41521	-0.0732866	0.643397	0.673349	0.266908	0.0153961	0.213362
chr16:22607350-22608289	NA	COG7,NPIPB5,RRN3P1	2.51879	0.0663401	0.643432	0.673368	0.120875	0.142131	0.385758
chr12:47765226-47766961	RAPGEF3	RAPGEF3,SLC48A1,RAPGEF3	1.0483	0.103658	0.643479	0.673388	-0.0903186	0.498901	0.584487
chr19:3673311-3673929	NA	PIP5K1C,CACTIN,MAP2K2,APBA3,NFIC,EEF2	2.02615	-0.0633283	0.643468	0.673388	-0.172729	0.0742495	0.315663
chr10:3802642-3806975	NA	KLF6	6.8541	0.0254564	0.643585	0.673415	0.0725417	0.045754	0.279974
chr14:92322879-92324372	SLC24A4	SLC24A4,SLC24A4	1.47474	-0.0816224	0.643548	0.673415	-0.366436	0.00352335	0.163019
chr17:46922280-46924127	GOSR2	MRPL45P2,RPS7P11,MYL4,ARL17B,WNT9B,WNT3,GOSR2,RPRML,CDC27,GOSR2	5.1123	-0.030041	0.643539	0.673415	-0.0253482	0.52397	0.593801
chr3:149370724-149371710	NA	WWTR1-AS1,COMMD2,TM4SF1,TM4SF18,TM4SF1-AS1,RPS25P5	1.19438	-0.0823322	0.643586	0.673415	-0.173278	0.142477	0.385972
chr5:115947633-115949215	NA	LVRN	0.856844	-0.0754534	0.643542	0.673415	-0.0123429	0.922162	0.704175
chr6:57221165-57223042	RAB23	RBBP4P4,POM121L14P,BEND6,RAB23,RAB23	3.66079	0.0436988	0.64358	0.673415	-0.0629462	0.324857	0.50667
chr11:119361514-119362213	NA	RNF26,THY1,ABCG4,NLRX1,USP2,C1QTNF5,MFRP	1.38128	-0.0671385	0.643631	0.673447	0.0544976	0.60898	0.622914
chr20:51495657-51496435	NA	NFATC2,PSMD10P1,DPM1	1.08282	0.0982816	0.643653	0.673456	-0.20621	0.0686429	0.309109
chr8:81840839-81843166	SNX16	SNX16,HNRNPA1P36,ZFAND1,CHMP4C,SNX16	5.09478	-0.0322309	0.64371	0.673501	-0.024288	0.576671	0.613422
chr13:46795936-46797938	ESD	ESD,HTR2A,ESD	5.13032	-0.0396557	0.643757	0.673536	0.00340325	0.947934	0.70947
chr15:99511186-99513181	NA	MEF2A,RPL7P5	3.82354	-0.0442478	0.643779	0.673544	-0.154131	0.0125509	0.203819
chr17:14453806-14456588	NA	NA	1.91114	-0.0535909	0.6438	0.673553	0.159096	0.0610568	0.300127
chr6:137204442-137205570	NA	NA	1.17242	0.078104	0.643833	0.673573	0.136186	0.18476	0.418858
chr10:59817102-59819008	NA	NA	0.867159	0.0908109	0.643863	0.673589	-0.0760526	0.574986	0.612951
chr1:223706495-223708089	CAPN2	CAPN2,CAPN8,CICP5,CAPN2	2.36455	0.0519619	0.643947	0.673664	0.114501	0.163676	0.402523
chr1:53023524-53024175	NA	NA	1.2076	0.0953147	0.64404	0.67369	-0.0157997	0.907396	0.701182
chr14:22588217-22590647	DAD1	MMP14,OXA1L,DAD1,ABHD4,OR6J1,BCL2L2,HOMEZ,LRP10,REM2,DAD1	4.52205	-0.0317978	0.644022	0.67369	0.007005	0.8732	0.693672
chr16:79005233-79008898	NA	NA	5.08835	0.0368658	0.64404	0.67369	0.018642	0.674556	0.643329
chr19:49640354-49643170	SCAF1	TEAD2,PLEKHA4,RRAS,PRMT1,ADM5,CPT1C,PRR12,RCN3,AP2A1,TRPM4,AKT1S1,SCAF1,BCL2L12,SCAF1	6.13332	0.0275271	0.644028	0.67369	-0.000662713	0.985429	0.717515
chr6:127332136-127334636	NA	ECHDC1,KIAA0408,RNA5SP217	2.34584	0.0570233	0.644017	0.67369	0.194869	0.0179435	0.220213
chr9:3511177-3512288	NA	RFX3	1.81299	0.0674986	0.644088	0.673725	0.15692	0.111123	0.356518
chr14:67699665-67702364	RDH12	ARG2,RDH12,RDH11,RDH12	4.70703	-0.0377717	0.644118	0.673742	0.0702238	0.184386	0.418459
chr17:7130734-7134505	NA	CLEC10A,SLC16A11,ASGR1,BCL6B,RPL7AP64,EIF5A,TRAPPC1,CD68,GABARAP,SAT2,TNFSF12,XAF1,POLR2A,RNASEK,ACAP1	5.35828	-0.0427765	0.644139	0.67375	0.0937593	0.097466	0.342789
chr14:77706862-77708973	ALKBH1	ZMYND19P1,RPL21P10,SLIRP,C14orf178,ADCK1,ALKBH1	4.48735	0.0321109	0.644217	0.673793	0.0174239	0.689733	0.647735
chr9:124257474-124261356	NEK6	NEK6,DENND1A,NEK6	6.88166	0.0239571	0.644212	0.673793	-0.0858602	0.0154649	0.213362
chr9:87973538-87975599	CDK20	CDK20,CDK20	4.82471	0.0344654	0.644221	0.673793	-0.0656719	0.165734	0.403743
chr6:156948225-156949687	NA	NA	0.754664	-0.101458	0.644255	0.673814	0.171216	0.232931	0.453835
chr10:89206563-89208889	CH25H	FAS,LIPA,CH25H,LIPK,CH25H	4.0257	0.0431577	0.644307	0.673855	-0.0828457	0.17767	0.413386
chr12:14384119-14386202	NA	ATF7IP,RPL30P11,RNU6-491P	2.8088	-0.0574118	0.644328	0.673862	-0.0608036	0.429645	0.556048
chr1:19981006-19982639	PLA2G2A	PLA2G2A,PLA2G5,PLA2G2A	1.43181	0.078126	0.644342	0.673862	-0.0594493	0.591809	0.618396
chr1:244359865-244361280	NA	ADSS,C1orf100	1.99458	0.0684116	0.6444	0.673909	0.0124287	0.896981	0.698939
chr22:28882551-28884672	ZNRF3	ZNRF3,C22orf31,CCDC117,CHEK2,HSCB,ZNRF3	3.40507	-0.0660756	0.644426	0.673922	-0.152434	0.0886089	0.332147
chr1:59749728-59751690	NA	HOOK1,MIR4711	3.7215	-0.0416863	0.644548	0.673956	0.054965	0.378056	0.532674
chr18:56234341-56235944	NA	TCF4	1.00684	-0.0809004	0.64458	0.673956	-0.184804	0.0898206	0.33382
chr2:10862432-10865306	NA	KCNF1	3.42521	0.0546379	0.644577	0.673956	-0.0311122	0.675533	0.643649
chr2:174595769-174598840	NA	WIPF1,CIR1,GPR155	5.86453	0.0331681	0.6445	0.673956	0.075993	0.104663	0.350121
chr4:89437135-89439264	NA	GPRIN3	1.48011	0.0808866	0.644582	0.673956	-0.0723578	0.534333	0.597489
chr5:138331096-138332630	FAM53C	HNRNPA0,KDM3B,GFRA3,FAM53C,FAM53C	1.24018	0.100619	0.644493	0.673956	0.105128	0.431392	0.556864
chr6:13294214-13296275	LOC100130357	LOC100130357	2.55013	0.0525405	0.644568	0.673956	0.162704	0.0384756	0.266367
chr6:73522351-73524430	EEF1A1	EIF3EP1,OOEP-AS1,SLC17A5,MTO1,DDX43,OOEP,KHDC1P1,KCNQ5-AS1,EEF1A1	5.96484	0.0309074	0.644512	0.673956	0.0492029	0.239487	0.457995
chr8:73008504-73009947	TERF1	RPL7,TERF1,RNU6-285P,TERF1	3.82258	0.0417148	0.644577	0.673956	-0.0458619	0.423215	0.553289
chr19:47530849-47532469	NA	NA	1.06319	0.0930735	0.644612	0.673973	0.155579	0.230658	0.452419
chr1:11272898-11274272	UBIAD1	EXOSC10,UBIAD1,UBE2V2P3,UBIAD1	4.64487	-0.0462346	0.644667	0.674008	-0.0980933	0.109825	0.354806
chr12:12921769-12922973	NA	NA	1.00863	0.087145	0.644673	0.674008	0.170341	0.126014	0.371421
chr1:182039715-182041906	NA	NA	3.11144	-0.0609177	0.644738	0.674048	-0.0450319	0.56606	0.609686
chr9:99429747-99431282	NA	ALG2,NR4A3,NAMA	3.98646	0.0393836	0.644734	0.674048	0.0524131	0.360327	0.524181
chr6:139924911-139928439	NA	NA	3.48575	0.0389934	0.644755	0.674051	-0.0599564	0.300857	0.494216
chr10:48510904-48513726	ARHGAP22-IT1	ARHGAP22,ARHGAP22-IT1	5.08486	-0.0318969	0.644786	0.674055	-0.0580675	0.208616	0.436832
chr2:27122545-27124511	ABHD1	TCF23,ATRAID,SLC5A6,KHK,EMILIN1,CAD,CENPA,SLC35F6,ABHD1,CGREF1,ABHD1	3.98463	-0.0492291	0.644786	0.674055	-0.107069	0.11224	0.357627
chr20:3415699-3416612	NA	NA	0.875577	-0.0850443	0.644886	0.674146	-0.0502803	0.660809	0.63932
chr21:34939225-34940010	NA	SMIM11A	1.20344	0.0776095	0.644913	0.674159	-0.177582	0.106893	0.351934
chr22:37241019-37245606	RAC2	CSF2RB,RAC2,LL22NC01-81G9.3,SSTR3,GGA1,CYTH4,TEX33,C1QTNF6,NCF4,SH3BP1,MFNG,IL2RB,LGALS2,NOL12,RAC2	6.40572	0.0229924	0.644931	0.674164	-0.0283147	0.396655	0.541676
chr1:32627399-32628946	NA	SYNC,RBBP4,ZBTB8OS,ZBTB8A,EIF3I,TMEM234,DCDC2B	1.73277	0.0719479	0.644964	0.674169	-0.0576096	0.565747	0.609537
chr6:43170105-43172702	SRF	DNPH1,CUL7,RPS2P29,SRF,CUL9,SRF	5.69787	0.0376579	0.644958	0.674169	-0.0501522	0.317242	0.503104
chr13:98474693-98477720	NA	STK24,STK24-AS1	3.53608	0.0438437	0.645019	0.67417	-0.0286022	0.645987	0.635105
chr17:68380061-68381178	NA	NOL11,FBXO36P1,MIR635,SNRPGP4,SLC16A6,AMZ2,WIPI1,PRKAR1A	4.91387	-0.038078	0.644999	0.67417	0.139099	0.00941133	0.192614
chr5:88249411-88252063	NA	TMEM161B-AS1	4.28875	0.0365694	0.644983	0.67417	0.0893687	0.0746053	0.316218
chr9:130171707-130174015	NCS1	NCS1,NCS1	4.05977	0.0481448	0.645019	0.67417	-0.0124319	0.858595	0.690829
chr1:153880435-153881378	NA	CREB3L4,GATAD2B,CRTC2,SLC39A1,JTB,INTS3,HAX1,UBAP2L,RAB13	1.55166	0.0700505	0.645112	0.674171	0.0102187	0.918183	0.703447
chr11:118910554-118914004	MIR4492	RPS25,HINFP,CCDC84,CXCR5,DPAGT1,UBE4A,HMBS,IFT46,FOXR1,C2CD2L,RNF26,BCL9L,RPL23AP64,H2AFX,C1QTNF5,ARCN1,TRAPPC4,RPL5P30,KMT2A,DDX6,VPS11,UPK2,HYOU1,SLC37A4,PHLDB1,CBL,CCDC153,MIR4492,MIR4492	3.99556	0.0418873	0.645109	0.674171	-0.00755632	0.901598	0.69991
chr11:65523844-65526394	SCYL1	NEAT1,DPF2,SLC25A45,SCYL1,SCYL1	4.81251	-0.0350353	0.645115	0.674171	-0.0686226	0.154592	0.395526
chr14:91363475-91365660	NA	TRIP11,CCDC88C,RPS18P2,CPSF2,PPP4R3A,RPS6KA5	4.30265	-0.0374817	0.645043	0.674171	0.0724986	0.156449	0.39696
chr2:37651217-37653696	NA	CDC42EP3,RNU6-939P,QPCT,EIF2AK2,CEBPZ,CYP1B1	4.43738	-0.0366513	0.645064	0.674171	0.11737	0.025086	0.238618
chr3:42093140-42094503	NA	TRAK1,ULK4	1.90202	0.0601079	0.645103	0.674171	0.0220644	0.803433	0.679232
chr5:39271683-39275773	FYB1	FYB,C9,FYB1	6.13838	-0.0318216	0.645098	0.674171	0.0337698	0.43505	0.558432
chr4:113808275-113812590	NA	CAMK2D	4.25358	0.0429749	0.645153	0.674196	0.0822807	0.165503	0.4036
chr16:17357797-17360762	NA	XYLT1	3.73944	-0.049477	0.645227	0.674259	-0.222649	0.000837658	0.13608
chr1:2151209-2152321	NA	NA	0.969827	-0.0769122	0.645261	0.674281	-0.144269	0.185156	0.41914
chr1:100538917-100540421	GPR88	CDC14A,VCAM1,GPR88,GPR88	1.32606	0.088858	0.645379	0.674281	-0.172504	0.1618	0.400686
chr1:161490578-161491589	NA	FCRLB,FCRLA,FCGR2A	1.80268	-0.0724655	0.645376	0.674281	-0.0532009	0.580689	0.614765
chr1:167935054-167937907	DCAF6	MPZL1,DPT,MPC2,DCAF6,DCAF6	6.15335	0.0302168	0.645306	0.674281	-0.0189292	0.64046	0.633425
chr13:60408523-60411536	NA	TDRD3	3.55192	-0.0449784	0.645383	0.674281	0.0104867	0.830675	0.685232
chr14:77375930-77377687	SAMD15	TMED8,SAMD15,GSTZ1,SAMD15	4.7989	0.0344105	0.645327	0.674281	-0.117361	0.0180112	0.220336
chr17:57369550-57370775	NA	NA	0.545737	-0.102632	0.645402	0.674281	0.183013	0.188421	0.421897
chr2:168454894-168457426	CERS6	CERS6,CERS6	5.50926	0.0298488	0.64541	0.674281	-0.0263202	0.512867	0.589977
chr2:231133896-231136348	NA	PSMD1,RNU2-22P,RNU1-93P,ARMC9	2.2147	-0.0512014	0.645426	0.674281	-0.0218344	0.77024	0.670444
chr22:20393168-20394998	ZNF74	RPL7AP70,SCARF2,ABHD17AP4,ZNF74,USP41,ZNF74	4.5394	0.0320298	0.645371	0.674281	-0.0191417	0.670503	0.642208
chr3:30635751-30636510	NA	NA	1.88881	-0.0684329	0.645413	0.674281	0.0888267	0.331056	0.510062
chr6:11827907-11829007	NA	ADTRP,TMEM170B	1.77681	0.058639	0.645412	0.674281	-0.143023	0.0940416	0.338446
chr9:112068739-112071038	NA	RNU6-1013P,UGCG,GNG10,SUSD1,RNU6-855P	6.155	0.0261558	0.645375	0.674281	0.076852	0.0415955	0.272469
chr14:91693157-91694624	NA	NA	0.994486	0.0846839	0.645466	0.674309	-0.0868725	0.493952	0.58264
chr3:136751072-136753825	STAG1	IL20RB,SLC35G2,MSL2,NCK1,STAG1,PCCB,STAG1	6.23649	-0.0296154	0.645519	0.67435	-0.0297475	0.444559	0.562717
chr1:221687596-221690118	NA	DUSP10	2.13124	0.0686046	0.645855	0.674445	0.0505961	0.595392	0.619538
chr1:42550110-42552374	NA	NA	2.02236	0.0717055	0.646018	0.674445	-0.00872208	0.921748	0.704039
chr1:84336353-84337187	NA	NA	1.16223	-0.08669	0.646031	0.674445	-0.0223575	0.846487	0.688426
chr10:60777409-60779234	CDK1	ANK3,CDK1,CDK1	2.91022	0.0532059	0.645819	0.674445	-0.00531734	0.942914	0.70865
chr11:122633503-122635564	NA	UBASH3B,CRTAM	2.56741	-0.0557188	0.645673	0.674445	0.050222	0.479628	0.577536
chr11:73672402-73674576	NA	NA	2.00916	0.0650447	0.645726	0.674445	0.0070267	0.93359	0.706587
chr12:94101455-94102851	NA	SOCS2,SOCS2-AS1,PLXNC1	1.95707	-0.0648524	0.64585	0.674445	-0.24175	0.0139194	0.207186
chr13:99415183-99416344	NA	GPR18,MIR623,UBAC2,CCR12P	1.01856	-0.0831592	0.646075	0.674445	-0.228016	0.0277903	0.244087
chr14:104676922-104679337	MIR4710	GPR132,PACS2,INF2,AKT1,MIR4710,MIR4710	6.25948	-0.0253222	0.645724	0.674445	-0.00812754	0.812887	0.68144
chr14:50058891-50063178	NA	VCPKMT,LINC01588,POLE2,KLHDC2,RNU6-189P,ATP5S,RHOQP1,RPS29,SOS2,ARF6,RPL36AL,RPS15AP2	6.4896	0.0201307	0.646062	0.674445	0.0127041	0.641556	0.633675
chr14:54686735-54687437	NA	SAMD4A	1.57507	0.0787741	0.645922	0.674445	0.292019	0.0164925	0.216091
chr15:55108065-55110954	NA	NA	2.02507	-0.0580039	0.646035	0.674445	0.106007	0.208788	0.436945
chr16:15570930-15572461	NA	C16orf45,NPIPA5	2.38038	0.0615391	0.645821	0.674445	-0.0498344	0.576776	0.613422
chr17:35056062-35057648	NA	LIG3,RFFL,SLFN5	1.81703	-0.0580341	0.645841	0.674445	0.276288	0.00365696	0.164277
chr19:48389811-48391784	KDELR1	GRWD1,EHD2,CCDC114,GRIN2D,SYNGR4,KDELR1	5.60565	0.0306078	0.645897	0.674445	0.0121351	0.765985	0.669144
chr19:48469004-48470484	CYTH2	GRWD1,CYTH2,GLTSCR2-AS1,CYTH2	4.49787	-0.0331386	0.645936	0.674445	-0.086801	0.0565301	0.294168
chr2:118953320-118955876	NA	MARCO,C1QL2	5.92058	0.0257217	0.64606	0.674445	-0.0289879	0.407316	0.546309
chr2:172961432-172964147	NA	RAPGEF4,MAP3K20,ALDH7A1P2	2.49939	-0.0615154	0.645919	0.674445	-0.000583198	0.994487	0.719289
chr2:27032068-27034023	TMEM214	KHK,EMILIN1,GPN1,CAD,NRBP1,GTF3C2-AS1,ATRAID,SLC5A6,SNX17,TMEM214,AGBL5,TMEM214	5.091	0.0293621	0.645747	0.674445	-0.0245231	0.541912	0.600084
chr22:19985834-19987521	NA	LINC01311,ARVCF,DGCR8	3.11932	-0.0649015	0.645882	0.674445	-0.0571075	0.512645	0.589933
chr3:177691770-177694063	NA	LINC02015,FGFR3P4	2.89142	0.0459686	0.645631	0.674445	0.065326	0.375931	0.531837
chr3:46537984-46540440	NA	TDGF1,LRRC2,LRRC2-AS1	1.35688	0.0813325	0.645753	0.674445	-0.0100476	0.922998	0.704343
chr3:49928869-49930872	MON1A	RBM6,LAMB2,TMEM115,HEMK1,NICN1,DAG1,CCDC71,IMPDH2,IFRD2,CDHR4,GPX1,SEMA3F-AS1,HYAL1,MON1A,MON1A	4.59845	0.0289402	0.645729	0.674445	-0.0632686	0.126566	0.371914
chr3:69784611-69785733	NA	MITF,RN7SL418P	2.47698	0.050966	0.645904	0.674445	0.108687	0.185147	0.41914
chr4:163493154-163495676	TMA16	MARCH1,TMA16,NAF1,TKTL2,TMA16	5.73129	0.0434205	0.645886	0.674445	0.0368439	0.527532	0.595026
chr5:55600526-55602071	NA	DDX4,SLC38A9,RNF138P1,PLPP1,IL6ST,AK4P2	2.01358	-0.0602749	0.645937	0.674445	0.0653977	0.451183	0.565603
chr5:81505465-81506936	NA	ATG10-AS1	1.54131	0.0693269	0.645973	0.674445	0.128088	0.212341	0.439718
chr6:16631911-16633012	NA	NA	0.728118	0.0743069	0.645983	0.674445	0.0838007	0.469708	0.573596
chr7:115910372-115911880	NA	NA	1.17956	0.0900922	0.645941	0.674445	0.0211556	0.880271	0.695476
chr7:74616696-74618611	NA	PMS2P5	2.91948	-0.0478774	0.646071	0.674445	-0.0870302	0.240869	0.458978
chr8:38674707-38678520	NA	NA	1.84894	-0.062643	0.645737	0.674445	0.0506058	0.614426	0.624545
chr9:131643950-131644715	NA	RAPGEF1,POMT1,FAM78A	2.80094	0.0449518	0.646071	0.674445	0.0174759	0.778973	0.672788
chr9:33288724-33291612	NFX1	NFX1,TCEA1P4,BAG1,SMU1,ANXA2P2,CHMP5,AQP3,B4GALT1,SPINK4,NFX1	6.10566	0.0256259	0.645677	0.674445	0.019318	0.570527	0.611356
chr9:99012740-99014213	NA	COL15A1,TGFBR1	1.72416	0.069005	0.645719	0.674445	0.0541815	0.596583	0.619772
chr14:52363399-52365374	NA	PTGER2,GPR137C	3.55016	0.0438221	0.646155	0.674515	0.0967575	0.0746456	0.316218
chr3:46953332-46954606	NA	NBEAL2,CCDC12,PTH1R,MYL3,SCAP,KLHL18,PRSS45,CSPG5,LRRC2,SETD2,BOLA2P2,PTPN23,KIF9	2.99069	0.0496337	0.646243	0.674585	0.0450538	0.533804	0.597263
chr7:90244340-90246138	CFAP69	STEAP2,GTPBP10,CFAP69,STEAP1,CFAP69	2.94117	-0.0521661	0.64625	0.674585	-0.135523	0.0730272	0.314054
chr1:161720629-161722750	FCRLB	FCRLB,FCGR2B,RN7SL466P,FCRLB	2.57623	0.0672598	0.64628	0.67459	0.0514624	0.59162	0.618353
chr13:75305956-75307375	NA	NA	2.03382	-0.0604381	0.646292	0.67459	-0.185199	0.0459146	0.280387
chr15:77063068-77065980	NA	TSPAN3,TYRO3P,PSTPIP1,ADAMTS7P3	5.83262	0.0337204	0.646323	0.67459	0.153096	0.00352679	0.163019
chr16:12089025-12090464	NA	RPS23P6	1.46302	0.0695319	0.646306	0.67459	-0.160876	0.101932	0.34734
chr19:3275085-3276256	NA	NA	1.1609	0.0940584	0.646321	0.67459	-0.0682138	0.594835	0.619371
chr6:25180690-25181713	NA	NA	1.33992	0.0760277	0.646338	0.674591	-0.108027	0.32443	0.506594
chr7:74319940-74321347	NA	MIR590,CLIP2	1.1624	-0.0816388	0.646419	0.674662	0.0317861	0.784943	0.674325
chr1:151005905-151007323	MINDY1	SETDB1,GOLPH3L,MRPL9,GABPB2,PRPF3,UBE2D3P3,LYSMD1,CTSK,C1orf56,HORMAD1,RN7SL444P,VPS72,RPS10P6,SCNM1,CERS2,BNIPL,APH1A,VPS45,TMOD4,C1orf54,CDC42SE1,FAM63A,ANXA9,MINDY1	4.07258	0.0347395	0.64659	0.674681	-0.0159471	0.742551	0.663327
chr10:103493150-103494800	NEURL1	CALHM1,NEURL1-AS1,NEURL1,CALHM3,NEURL1	1.67251	0.0729057	0.646535	0.674681	-0.242294	0.0184946	0.221486
chr10:132406926-132409067	NA	TUBGCP2,C10orf91,STK32C,PWWP2B,LRRC27,LINC01164,CALY,DPYSL4,INPP5A	3.63378	-0.0431123	0.6468	0.674681	-0.077718	0.180142	0.415251
chr10:22325374-22326234	BMI1	MIR1915,CASC10,BMI1,BMI1	2.19581	0.0736819	0.646642	0.674681	-0.164642	0.128419	0.373607
chr11:122654878-122657398	UBASH3B	UBASH3B,UBASH3B	5.3179	0.0304651	0.646801	0.674681	-0.0742511	0.0799783	0.321906
chr11:67173221-67174468	NA	NA	1.13524	0.088977	0.646771	0.674681	0.114262	0.362438	0.525262
chr12:124988152-124989392	DHX37	DHX37,DHX37	4.38495	0.0377565	0.646581	0.674681	0.00952159	0.84926	0.689001
chr13:46360593-46361228	NA	NA	1.33275	0.0775348	0.64661	0.674681	0.00806342	0.946776	0.709231
chr14:100372534-100373814	WDR25	WARS,WDR25,SLC25A29,MIR6764,WDR25	4.38598	-0.0428085	0.646485	0.674681	-0.093385	0.141722	0.385411
chr16:67841367-67843194	THAP11	ZDHHC1,RN7SKP118,RNU4-36P,PSKH1,RANBP10,ENKD1,CENPT,DUS2,E2F4,B3GNT9,PRMT7,DPEP2,HSD11B2,FAM96B,NUTF2,THAP11	5.28946	-0.0352604	0.646592	0.674681	-0.148147	0.0039089	0.165935
chr16:70113898-70115752	PDPR	CLEC18A,AARS,COG4,EXOSC6,PDPR,PDPR	2.94616	-0.0487666	0.646779	0.674681	-0.0570868	0.412811	0.548613
chr17:38658230-38659362	NA	EPOP,ARHGAP23,SRCIN1	1.22859	-0.0756206	0.646743	0.674681	-0.225836	0.0535578	0.289836
chr17:63248760-63250154	NA	CYB561	1.35896	-0.0756355	0.646484	0.674681	0.157319	0.177913	0.413528
chr17:74462389-74464494	CD300A	NAT9,CD300A,GPR142,CD300LB,NUP85,BTBD17,CD300C,CD300E,CD300LF,CD300LD,TMEM104,RAB37,SLC9A3R1,CD300A	3.47559	-0.0469068	0.646856	0.674681	-0.0766977	0.220754	0.445126
chr19:35153668-35156170	FXYD5	TMEM147-AS1,LINC01766,KIAA0355,LINC00904,LSM14A,ZNF792,RBM42,KMT2B,HAUS5,FXYD5,FXYD5	5.27647	0.0313654	0.646715	0.674681	-0.0515351	0.233095	0.45387
chr19:51224274-51226638	CD33	SIGLECL1,CD33,SIGLEC14,RPL7P51,SIGLEC5,CD33	4.38311	-0.0342874	0.646639	0.674681	-0.0463251	0.332257	0.510618
chr19:8320271-8322498	RPS28	RPS28,ZNF558,HNRNPM,ZNF414,XAB2,CD320,ZNF699,NDUFA7,RPS28	5.57013	0.0283211	0.646705	0.674681	-0.0514636	0.187561	0.42099
chr2:136392885-136394794	NA	RN7SKP141	1.37941	0.0747777	0.646785	0.674681	-0.00593008	0.951221	0.710019
chr3:135513027-135514846	NA	NA	1.18534	0.0794079	0.646482	0.674681	0.0337697	0.794977	0.677075
chr3:142989686-142991651	NA	NA	1.3575	-0.0694497	0.646493	0.674681	0.139605	0.17674	0.412565
chr3:151383608-151386759	P2RY12	P2RY12,GPR87,P2RY13,P2RY12	3.10627	-0.0525045	0.646875	0.674681	0.0445015	0.522329	0.593434
chr3:196051732-196053259	NA	NA	1.89241	0.0712253	0.646867	0.674681	-0.000816099	0.993447	0.719107
chr3:36991996-36994581	EPM2AIP1	LRRFIP2,TCEA1P2,RPS16P4,NDUFAF4P3,MLH1,TRANK1,EPM2AIP1,EPM2AIP1	5.71946	-0.0282824	0.646786	0.674681	0.0266536	0.483607	0.578743
chr3:38267485-38269704	SLC22A13	RNU6-235P,XYLB,MYD88,ACAA1,VILL,DLEC1,SLC22A13,SLC22A13	1.66985	0.0639834	0.64686	0.674681	-0.110931	0.19717	0.42843
chr4:83011917-83014136	LIN54	THAP9-AS1,HELQ,FAM175A,LIN54,RNU6-615P,LIN54	4.94042	-0.0331735	0.646636	0.674681	0.0465895	0.29343	0.490715
chr5:112928801-112930903	NA	NA	1.04636	0.0779625	0.646846	0.674681	0.172872	0.130657	0.375637
chr5:73808180-73810071	NA	NA	3.78772	-0.0401783	0.646829	0.674681	-0.0327654	0.564554	0.609036
chr8:102994811-102996712	NA	ATP6V1C1,NPM1P52	2.70058	-0.0557171	0.646772	0.674681	0.119894	0.122581	0.36787
chr8:56992290-56994730	IMPAD1	IMPAD1,IMPAD1	5.33166	-0.0347429	0.646694	0.674681	-0.0805937	0.0871924	0.330717
chr8:8276301-8277711	NA	NA	3.06114	0.048721	0.646512	0.674681	0.118761	0.0936706	0.338022
chr9:75879741-75881519	NA	NA	2.11457	0.0643789	0.646832	0.674681	0.197036	0.0301427	0.250341
chr9:99589915-99591655	NA	NR4A3,TGFBR1	4.8017	0.0362265	0.646858	0.674681	0.106465	0.0401387	0.26965
chr1:56561497-56562498	NA	NA	1.09839	-0.0754971	0.64695	0.674702	-0.0740715	0.534109	0.59743
chr17:67477179-67479627	NA	PITPNC1,PSMD12,HELZ,BPTF,MIR548D2	4.65212	0.0332281	0.646941	0.674702	0.101787	0.0472406	0.282115
chr6:33027376-33030875	NA	HLA-DMA,HLA-DQB1,HLA-DPA1,HLA-DPB1,HLA-DQB2,HLA-DQA2,HLA-DOA,PSMB8,HLA-DMB,TAPBP,HLA-DRB5,HLA-DRB1,HLA-DOB,TAP1,TAP2,EGFL8,HLA-DPB2,CUTA,BRD2,PPP1R2P1,RPS18,PHF1,PSMB9,HLA-DQA1	5.71574	0.0316056	0.646924	0.674702	-0.00276923	0.944913	0.709117
chr9:6563976-6565349	NA	NA	0.912169	-0.0818465	0.646913	0.674702	-0.275823	0.0169367	0.217997
chr20:528109-530471	NA	TBC1D20,NRSN2-AS1,NRSN2,CSNK2A1	2.88708	0.0563805	0.646969	0.674704	0.199672	0.0223677	0.232377
chr6:107027800-107029343	C6orf203	BEND3,C6orf203,RPL3P7,C6orf203	4.17232	0.0374965	0.646979	0.674704	-0.0834166	0.108028	0.353264
chr4:139606020-139607703	SETD7	SETD7	2.12027	0.057251	0.647021	0.674733	0.0615236	0.491583	0.581719
chr1:241518559-241520648	FH	CHML,FH,FH	4.64268	-0.0325163	0.647056	0.674752	-0.0999825	0.0304431	0.250713
chr13:50927413-50929965	NA	RNASEH2B-AS1	3.05798	0.0457029	0.647067	0.674752	0.00784045	0.900835	0.699743
chr14:102794960-102796255	NA	RNU6-1316P,TRAF3	2.32667	0.0655057	0.647122	0.674765	-0.0100091	0.913248	0.702317
chr2:60556530-60557209	BCL11A	PAPOLG,PUS10,MIR4432HG,RNU1-32P,REL,BCL11A,BCL11A	1.51266	0.0668384	0.647173	0.674765	0.0578231	0.547794	0.602652
chr4:53698798-53700590	LNX1	LNX1	1.64772	-0.0828448	0.647174	0.674765	0.0475567	0.639046	0.632807
chr5:169875679-169877410	NA	FAM196B	2.78314	0.0504125	0.647174	0.674765	-0.0811283	0.299988	0.493926
chr7:29563078-29566943	PRR15	PRR15,CHN2,TMSB4XP3,PRR15	4.46248	-0.0453118	0.647107	0.674765	-0.151308	0.00781298	0.187408
chr7:98399336-98401848	BAIAP2L1	TRRAP,BRI3,RPS3AP26,SMURF1,BAIAP2L1,BAIAP2L1	1.82491	0.074872	0.647158	0.674765	0.0483435	0.641098	0.633626
chr9:6715140-6716999	KDM4C	SNRPEP2,KDM4C	2.4551	0.0512678	0.647101	0.674765	-0.0518956	0.446014	0.563277
chr18:26753554-26754260	NA	NA	0.985275	-0.090073	0.647195	0.674772	0.0883912	0.445877	0.563271
chr2:17517661-17519101	RAD51AP2	GEN1,RAD51AP2,RAD51AP2	2.28528	0.0497915	0.64726	0.674826	0.0771983	0.266508	0.473982
chr17:81003612-81004986	NA	NA	1.05893	0.0974952	0.647277	0.67483	-0.185081	0.136774	0.380788
chr9:128207364-128208519	NA	NA	1.13777	-0.0741539	0.647319	0.674859	-0.17291	0.119124	0.363876
chr19:10637937-10640665	NA	SLC44A2,ILF3-AS1	5.52674	0.0392687	0.647379	0.674907	-7.11071e-05	0.998956	0.720461
chr1:45205191-45207324	NA	ZSWIM5,PTCH2,DMAP1,BEST4	2.77656	-0.0641359	0.647403	0.674917	-0.0458595	0.631435	0.630507
chr5:36894992-36896619	NA	NA	0.853909	0.0850839	0.647436	0.674938	-0.0567854	0.636748	0.632148
chr1:159990937-159992908	NA	SLAMF8,SLAMF9,FCRL6P1,RPL27AP2	2.03424	0.0629563	0.647463	0.674943	0.321999	0.000747097	0.133463
chr12:7574342-7575664	NA	NA	1.64453	-0.0752	0.647509	0.674943	-0.00693932	0.943788	0.708863
chr18:12594805-12598106	NA	SPIRE1,PRELID3A,RNU7-129P,PSMG2	3.43482	0.0535459	0.647492	0.674943	-0.00151754	0.984943	0.717314
chr2:169035715-169039981	NA	DHRS9,ABCB11	6.07406	0.0291165	0.647475	0.674943	0.015695	0.695591	0.649628
chr5:173766023-173766690	NA	C5orf47,BOD1,CPEB4,ATP6V0E1,LINC01484,LINC01485	2.31459	0.0584479	0.647505	0.674943	-0.0110042	0.892627	0.698081
chr11:88327344-88328286	NA	NA	1.28506	0.0765777	0.647529	0.674949	0.203179	0.0810473	0.323734
chr16:14196314-14199723	NA	NA	3.22541	-0.0439618	0.64758	0.674988	0.146994	0.0302383	0.250449
chr11:9423454-9424265	SNORA23	SNORA23	1.39194	-0.0722178	0.647636	0.675008	0.0734591	0.493565	0.582624
chr2:231536832-231538296	NA	NA	0.782905	-0.116443	0.64763	0.675008	0.0109819	0.937344	0.707473
chr21:41598530-41600515	NA	NA	0.993078	0.100091	0.64764	0.675008	-0.0398416	0.750568	0.665271
chr6:25363703-25364967	NA	NA	0.606928	-0.0762044	0.64768	0.67503	0.076409	0.510832	0.589238
chr7:17027414-17031225	NA	AHR,BRWD1P3	3.99999	0.0411407	0.647688	0.67503	0.0260413	0.63636	0.632004
chr19:11737630-11739845	ZNF823	ZNF823,ZNF823	4.67619	0.0353646	0.647805	0.675102	-0.00244824	0.960153	0.712246
chr22:46013228-46015264	NA	LINC00899,RPS10P31,MIRLET7A3,MIRLET7B,MIR4763,PRR34,PRR34-AS1,MIRLET7BHG,CDPF1,TRMU	5.91735	-0.0293373	0.647813	0.675102	0.0166241	0.671682	0.642437
chr6:98847566-98849179	NA	NA	1.82296	0.070111	0.6478	0.675102	-0.137304	0.200442	0.430488
chr7:99504044-99506051	ZKSCAN5	ZSCAN25,PDAP1,ZNF655,CPSF4,BUD31,ATP5J2,TRIM4,ZKSCAN5,ZKSCAN5	5.03231	0.030666	0.647789	0.675102	0.00170356	0.967382	0.713655
chr9:89613342-89615471	NA	NA	0.874997	0.0795678	0.647829	0.675105	0.0544617	0.678739	0.64483
chr2:39480656-39483184	NA	MAP4K3	4.45468	-0.0484808	0.64785	0.675113	0.161999	0.0328563	0.25591
chr1:116531629-116533376	NA	CD58,NAP1L4P1	3.53772	0.0416847	0.647879	0.675128	-0.0490854	0.383341	0.535553
chr12:132529133-132530670	NA	POLE,ANKLE2,CHFR,FBRSL1	1.08382	-0.0858198	0.647929	0.675133	-0.00641942	0.957326	0.711461
chr12:53046103-53048235	TNS2	EIF4B,TNS2,HOXC6,HOXC9,HOXC4,HOXC8,IGFBP6,C12orf10,SPRYD3,TNS2	4.75351	0.0383206	0.647916	0.675133	-0.0781566	0.158771	0.3986
chr15:42401431-42403968	NA	GANC,TMEM87A,ADAL,VPS39,CAPN3	3.99707	0.0330464	0.647942	0.675133	-0.0559034	0.274461	0.479444
chr3:136937827-136939037	NA	SLC35G2,STAG1,IL20RB-AS1,IL20RB,RAD51AP1P1	2.40961	-0.0624824	0.647954	0.675133	-0.0384555	0.670091	0.642006
chr8:47591486-47593321	NA	SPIDR,CEBPD	1.69038	-0.0786293	0.647903	0.675133	-0.00877643	0.936131	0.70711
chr9:124040600-124041674	NA	NA	1.05545	0.0955042	0.647965	0.675133	0.0453526	0.75064	0.665281
chr11:35081948-35084210	NA	CD44,APIP	5.17207	0.0289436	0.647992	0.675146	-0.0387975	0.327469	0.507873
chr12:102118933-102120799	NUP37	WASHC3,PMCH,PARPBP,HELLPAR,NUP37	4.13699	0.0360446	0.648005	0.675146	0.0105854	0.828632	0.684861
chr12:54504140-54505612	NA	NA	2.18219	0.0563474	0.648054	0.675181	0.0236754	0.767014	0.669606
chr17:74203428-74204929	RPL38	NT5C,LINC02092,HID1-AS1,KCTD2,RPL38,RPL38	4.28465	-0.0370366	0.64807	0.675181	0.012893	0.793206	0.676588
chr8:38995664-38997996	TM2D2	ADAM32,HTRA4,PLEKHA2,ADAM9,TM2D2	5.59274	-0.0297536	0.64808	0.675181	-0.0349636	0.390469	0.538899
chr6:13573292-13575596	SIRT5	SIRT5,SIRT5	5.57381	-0.0311271	0.648098	0.675185	-0.00214155	0.959357	0.711997
chr6:110404367-110405638	NA	DDO,METTL24	2.22929	0.0517199	0.648147	0.675222	0.156962	0.0514128	0.287501
chr1:223035742-223037698	NA	NA	0.844468	0.0838549	0.648197	0.675261	-0.00678753	0.954388	0.710842
chr16:47572995-47575272	NA	LONP2,EIF4BP5	2.43966	0.0558473	0.648238	0.675275	0.0820569	0.278517	0.48151
chr3:5005890-5008035	NA	BHLHE40,EDEM1,BHLHE40-AS1	4.03761	0.0398556	0.648236	0.675275	0.0867265	0.149629	0.391944
chr19:18048817-18050103	NA	ARRDC2,IFI30,RPS18P13,MAST3	2.91078	-0.0447026	0.648265	0.675288	0.0367989	0.568507	0.610573
chr3:102531953-102534329	NA	NA	1.53359	-0.077781	0.648316	0.675327	0.0210942	0.834518	0.686035
chr11:107824320-107825964	NA	SLC35F2,RPLP2P3	0.772019	0.0853833	0.648441	0.675428	-0.0612815	0.622003	0.627063
chr3:45138298-45140024	NA	SACM1L,ZNF660,ZNF502,LINC00694,ZNF197-AS1,ZKSCAN7,ZNF501,RNU5B-3P,CLEC3B,TMEM158,XCR1,CDCP1	3.99406	-0.042282	0.648438	0.675428	-0.000949664	0.986973	0.717852
chr7:74271398-74273681	NA	RFC2,LAT2,LIMK1,GTF2IRD2,CLIP2	5.05241	0.0304863	0.648454	0.675428	-0.0090836	0.827463	0.684668
chr10:45970987-45973470	PARGP1	PARGP1	2.88109	-0.0589256	0.648472	0.675433	-0.0163974	0.83657	0.686502
chr20:5595447-5596545	NA	NA	2.04112	0.0635644	0.648489	0.675435	0.220419	0.0280464	0.244579
chr9:236385-239250	NA	DOCK8,C9orf66,CBWD1	2.74781	-0.0538265	0.648502	0.675435	0.0849436	0.26997	0.47595
chr14:95113377-95114638	NA	NA	1.28561	0.0868362	0.648519	0.675439	0.110703	0.381666	0.534783
chr14:21017174-21019593	LOC101929718	LOC101929718	2.41805	-0.0585551	0.648541	0.675448	-0.167192	0.0455035	0.2795
chr6:24686413-24687744	NA	NA	1.80086	0.0561137	0.648571	0.675465	0.192672	0.0303943	0.250713
chr1:53810795-53812465	NA	RNU7-95P,NDC1	1.93108	-0.0617676	0.648617	0.675498	0.0844147	0.303689	0.495369
chr12:108312333-108317744	NA	CMKLR1,ALKBH2	6.02362	-0.0402377	0.648712	0.675566	0.0203812	0.710926	0.654808
chr2:174089507-174092111	NA	NA	1.94525	-0.0541957	0.648735	0.675566	0.193128	0.0350511	0.259322
chr5:32387974-32392169	MIR579	MTMR12,SUB1,MIR579	3.02301	0.0432941	0.648737	0.675566	0.112399	0.102076	0.347477
chr6:32640914-32641812	HLA-DQA1	HLA-DQA1,HLA-DQB1,HLA-DRB1,HLA-DRB6,HLA-DQA2,HLA-DQB2,CYP21A1P,HLA-DRB5,HLA-DQB1-AS1,HLA-DQA1	1.63803	-0.0777128	0.64871	0.675566	0.0181332	0.864074	0.691809
chr12:110834854-110836114	NA	NA	1.50009	-0.0604217	0.648786	0.675589	0.000590453	0.994937	0.71929
chr3:13011810-13012521	NA	IQSEC1,HDAC11,HDAC11-AS1,CAND2,NUP210,RPL32	4.4143	-0.0333788	0.648801	0.675589	-0.0444025	0.344979	0.5174
chr4:87227209-87229003	NA	HSD17B13,AFF1,KLHL8	1.93448	0.055087	0.648789	0.675589	0.231611	0.00902263	0.191261
chr8:11473424-11475420	FAM167A	FAM167A,LINC00208,LINC00529,DEFB135,ZNF705D,ZNF705CP,RNA5SP252,PRSS52P,FAM66D,FAM66A,FAM167A	1.78841	-0.0698319	0.648813	0.675589	-0.0901823	0.287126	0.487709
chr11:83070806-83073271	RAB30	RAB30-AS1,PCF11,SNORA70E,RAB30,RAB30	5.17466	0.0293877	0.648859	0.675622	0.0252567	0.530381	0.596093
chr19:1874690-1877054	NA	C19orf24,SCAMP4,REXO1,ABHD17A,KLF16	4.8146	-0.0358247	0.648877	0.675626	-0.0486094	0.329116	0.508947
chr11:8334111-8335197	NA	TRIM66,TMEM9B-AS1	1.34535	0.0733121	0.648915	0.675652	0.0097365	0.925186	0.704757
chr21:43369103-43370254	NA	NA	1.08346	0.0796191	0.648955	0.675679	0.111431	0.331492	0.51015
chr16:57462304-57463636	POLR2C	CCDC102A,CIAPIN1,RSPRY1,DOK4,POLR2C,POLR2C	4.40865	0.0326981	0.648981	0.675691	-0.0388703	0.385908	0.5368
chr17:35520449-35522796	NA	SLFN13,TOMM20P2	1.2561	0.0765039	0.649078	0.67575	-0.17427	0.0834806	0.326713
chr3:120677856-120679938	HGD	RABL3,HGD,HGD	3.1544	0.045556	0.649074	0.67575	-0.0321296	0.620218	0.62649
chr7:47321957-47323314	NA	NA	1.34808	-0.0753414	0.649075	0.67575	0.165659	0.124124	0.36956
chr1:224541876-224544194	NA	CICP5,CNIH4,CNIH3,AKR1B1P1	4.20458	0.030594	0.649162	0.675754	-0.00452184	0.916476	0.702988
chr10:102546301-102548242	NA	MFSD13A,RPL23AP58	2.27108	-0.0548549	0.64918	0.675754	-0.0172377	0.823934	0.683817
chr10:63520552-63522686	REEP3	JMJD1C-AS1,DBF4P1,NRBF2,REEP3,JMJD1C,REEP3	5.58874	-0.0353191	0.64927	0.675754	-0.0420506	0.372852	0.530464
chr11:101564611-101566054	NA	NA	0.787604	0.0868753	0.649156	0.675754	-0.108601	0.463561	0.571312
chr11:110338069-110341197	NA	RDX	2.88667	-0.0498359	0.649274	0.675754	0.0467123	0.512313	0.589836
chr16:75010690-75013483	NA	ZNRF1,WDR59,MLKL,TMEM170A	1.86816	0.0681543	0.649185	0.675754	0.114283	0.24711	0.462448
chr17:59858828-59859643	NA	PPM1D,RPS6KB1,NDUFB8P2,SMG8,DHX40,TUBD1,VMP1,PTRH2,MIR21,RNFT1,CLTC,SKA2,CA4,HEATR6,YPEL2	1.71368	0.0671832	0.649272	0.675754	0.0136687	0.890718	0.697694
chr19:53878786-53880241	PRKCG	ERVV-2,CDC42EP5,MIR519A2,VN1R4,BIRC8,FAM90A28P,VN1R6P,ZNF765,ZNF320,ZNF813,FAM90A27P,PRKCG,CACNG7,PRKCG	3.00284	0.0440048	0.649146	0.675754	-0.0924453	0.148489	0.390641
chr2:100484814-100486530	NA	NA	2.34887	-0.0632512	0.649214	0.675754	-0.0456584	0.583778	0.615538
chr2:46326333-46327321	NA	SRBD1,EPAS1,MCFD2,SOCS5	1.9615	0.0604829	0.649182	0.675754	0.0996478	0.290167	0.489203
chr22:25747015-25748955	MYO18B	MYO18B,MYO18B	2.14084	0.0619209	0.649108	0.675754	0.0430399	0.634239	0.631391
chr3:158335850-158337324	NA	NA	4.28698	0.0376371	0.649239	0.675754	-0.037591	0.504742	0.586757
chr7:102424327-102427550	NA	ORAI2,PRKRIP1,POLR2J,RASA4DP	6.26015	0.0256743	0.649231	0.675754	0.0586115	0.108604	0.353788
chr7:20173223-20174039	NA	NA	1.62566	0.0680427	0.649198	0.675754	0.224956	0.038718	0.267014
chr11:64204994-64208981	FERMT3	TRPT1,NUDT22,DNAJC4,PLCB3,MACROD1,GPR137,BAD,FERMT3,TRMT112,ZFPL1,KCNK4-TEX40,KCNK4,TEX40,ESRRA,FAU,IMMP1LP1,CCDC88B,FERMT3	6.93429	0.0205304	0.649346	0.675787	-0.0311671	0.290231	0.489226
chr13:27079018-27081501	NA	USP12-AS1,USP12-AS2,USP12,SNORA27,SNORD102,RPL21,LINC00412,RBBP8P2	1.26281	0.0765427	0.64932	0.675787	0.163616	0.168076	0.405583
chr22:43121393-43122580	NA	BIK,MCAT	1.38698	0.0792556	0.649343	0.675787	-0.22728	0.0420666	0.273498
chr8:125614535-125616327	NA	NSMCE2,TRIB1	2.8091	-0.0549591	0.649375	0.675803	-0.0156025	0.848361	0.68881
chr11:66967946-66968749	NA	RAD9A,EIF1AD,CLCF1,PC,RBM14,RCE1,BRMS1,DPP3,MRPL11,RNU7-23P,CORO1B,CTSF,SPTBN2,GRK2,KDM2A,POLD4,C11orf86	2.36767	-0.0593315	0.649492	0.675903	-0.052335	0.523167	0.593702
chr8:56066498-56068572	NA	RPS20,PSMC6P1	3.32362	-0.0472532	0.649499	0.675903	0.0983574	0.162542	0.401337
chr16:4957263-4958718	SEC14L5	SEC14L5,1SEPT2,SEC14L5	1.51929	-0.0654212	0.649556	0.675923	-0.0856045	0.358165	0.523417
chr5:142748086-142749977	LINC01844	ARHGAP26-AS1,LINC01844,ARHGAP26,LINC01844	1.69083	-0.0762465	0.649574	0.675923	0.119118	0.264533	0.472764
chr6:15343318-15344685	NA	RNU6-522P,JARID2-AS1,JARID2,DTNBP1,RNU6-645P	1.19066	-0.0717042	0.649587	0.675923	0.243916	0.021673	0.230579
chr6:163532373-163534540	NA	PACRG-AS3	2.2766	0.0536575	0.649577	0.675923	0.115661	0.141072	0.384626
chr8:119452015-119453221	NA	NOV,ENPP2	1.49566	-0.0855637	0.649567	0.675923	-0.0390341	0.688858	0.647549
chr1:51517450-51519550	EPS15	EPS15,EPS15	5.13346	0.0320321	0.649658	0.675935	-0.032804	0.451689	0.565844
chr11:130048633-130052134	NA	PRDM10,LINC00167,APLP2,ST14	5.48104	0.0313152	0.64964	0.675935	0.0774245	0.0839884	0.327116
chr12:8079477-8082929	NECAP1	FOXJ2,POU5F1P3,HADHAP2,M6PR,NECAP1,C3AR1,NECAP1	5.8552	-0.0260228	0.649666	0.675935	-0.00229716	0.949389	0.709727
chr2:144495325-144497573	NA	ZEB2-AS1,ZEB2	3.21969	0.0532702	0.649653	0.675935	0.108082	0.156184	0.396891
chr20:51748949-51751524	NA	PSMD10P1,DPM1,ATP9A,MOCS3,ZFP64	4.70349	-0.0422977	0.649613	0.675935	0.0157097	0.766168	0.669192
chr1:219171706-219172446	LYPLAL1	TGFB2-AS1,TGFB2,LYPLAL1,LYPLAL1	2.03994	0.0629229	0.649889	0.675949	0.0100999	0.907518	0.701182
chr10:14587396-14589367	NA	HSPA14,CDNF,FAM107B,DCLRE1C	3.50263	0.0461215	0.649822	0.675949	-0.0156783	0.80565	0.679665
chr11:107653015-107653665	NA	NA	0.261181	0.0865142	0.649889	0.675949	0.0706929	0.652337	0.637018
chr11:17163254-17164938	NA	OR7E14P,RNU6-593P,RPL36AP37,SNORD14A,RPL34P24,RPL29P21	1.46554	-0.0745099	0.649739	0.675949	0.0757416	0.455489	0.567531
chr15:38682544-38683867	NA	RASGRP1,FAM98B,C15orf53	1.26216	0.0662533	0.649882	0.675949	0.0928235	0.424502	0.553782
chr16:30136367-30138521	NA	MAPK3,CORO1A	3.10779	-0.0479357	0.649752	0.675949	0.030613	0.659344	0.638803
chr17:47850093-47852099	SP6	SCRN2,LRRC46,SP2,PRR15L,SP6	0.999689	0.0860598	0.649871	0.675949	-0.0530269	0.673139	0.642928
chr17:4795226-4797120	PSMB6	PLD2,NUP88,C17orf107,PSMB6,PSMB6	5.07634	0.0279367	0.649885	0.675949	0.0534723	0.179062	0.414398
chr17:58518097-58520087	SEPTIN4-AS1	TRIM37,RAD51C,SRSF1,SETP3,OR4D1,SPDYE22P,HSF5,VEZF1,CCDC182,SEPT4,C17orf47,SMG8,IGBP1P2,SUPT4H1,RNF43,MTMR4,SEPTIN4-AS1	5.14571	0.0293082	0.649876	0.675949	0.0140329	0.721271	0.657442
chr19:20077602-20079435	ZNF90	ZNF682,BNIP3P15,CILP2,MEF2B,ZNF506,BNIP3P14,ZNF90	2.29925	-0.0592648	0.649761	0.675949	-0.117183	0.15763	0.397739
chr6:146433845-146435281	NA	RAB32	1.45303	0.0760092	0.649757	0.675949	-0.0289491	0.775272	0.671703
chr7:45450258-45451963	NA	NA	2.45027	-0.0573658	0.649848	0.675949	0.016027	0.842959	0.688024
chr8:38833813-38836531	NA	PLEKHA2,HTRA4,ADAM9,TM2D2,TACC1	3.90866	0.0350783	0.649807	0.675949	0.0837174	0.131296	0.376225
chr8:81098376-81100006	NA	PAG1	2.13666	-0.0620658	0.6499	0.675949	0.173797	0.0666004	0.306778
chr8:96731238-96733462	NA	CPQ	2.45141	0.0595769	0.649836	0.675949	-0.0153806	0.856342	0.690595
chr9:111597833-111600486	PTGR1	PTGR1,GNG10,LRRC37A5P,ZNF483,PTGR1	5.59735	0.0271562	0.649729	0.675949	0.00559402	0.881901	0.695704
chr22:20130862-20133521	ZDHHC8	LINC01311,THAP7-AS1,ZDHHC8,THAP7,TRMT2A,CCDC188,ARVCF,ZDHHC8	5.34879	-0.0424551	0.649937	0.675974	-0.126864	0.0393701	0.26804
chr17:60599195-60601512	PPM1D	RPS6KB1,C17orf82,PPM1D,KRT18P61,DHX40P1,TBC1D3P1,TBC1D3P1-DHX40P1,TBX2-AS1,RPS29P21,TBX2,APPBP2,PPM1D	5.34395	-0.034704	0.64999	0.675986	-0.0542714	0.255089	0.466921
chr4:241110-242612	NA	ZNF718	1.34241	-0.0687952	0.649985	0.675986	-0.0768543	0.45824	0.568722
chr9:117822339-117824364	NA	NA	2.84501	0.0522425	0.649988	0.675986	0.0776498	0.310482	0.499189
chr1:161193193-161194192	NDUFS2	NDUFS2,B4GALT3,NDUFS2	1.6263	0.065385	0.650045	0.676022	0.0461711	0.63391	0.631307
chr13:91174719-91175807	NA	NA	1.2573	-0.0916872	0.650052	0.676022	-0.127228	0.309066	0.498434
chr8:57473115-57475218	NA	NA	1.53432	0.065704	0.650078	0.676035	0.00912927	0.93087	0.706065
chr1:23167315-23170881	NA	LINC01355,PNRC2,RPL11,ELOA,ZNF436-AS1,LUZP1,LACTBL1	5.94164	0.0267286	0.650106	0.67605	-0.0226363	0.531503	0.596292
chr17:34233533-34235116	NA	CCL2,CCL1,CCL7,CCL8	0.944825	0.0775578	0.650129	0.67606	0.089174	0.444	0.562316
chr4:986269-987998	DGKQ	DGKQ,SLC26A1,IDUA,DGKQ	4.49718	-0.0385672	0.650166	0.676069	-0.173592	0.00363787	0.164209
chr6:17986355-17988880	KIF13A	NUP153,KIF13A,KIF13A	5.51714	-0.0373637	0.650158	0.676069	-0.11901	0.0219523	0.231349
chr11:65682084-65683670	NA	NA	2.65826	-0.0657641	0.650227	0.676071	0.0760716	0.451622	0.56583
chr15:74786483-74790971	MIR4513	ULK3,EDC3,C15orf39,CSK,RPP25,CPLX3,LMAN1L,DNM1P35,CYP1A1,FAM219B,NEIL1,SCAMP5,PPCDC,ARID3B,CLK3,SCAMP2,MIR4513,MIR4513	6.25792	-0.0260907	0.650206	0.676071	-0.0379077	0.317213	0.503104
chr2:111905853-111907510	NA	TMEM87B,MERTK,ZC3H6,FBLN7,RN7SL297P	1.53723	0.0968465	0.650232	0.676071	0.0966675	0.393707	0.540454
chr2:28869304-28871538	TRMT61B	TRMT61B,FAM179A,FOSL2,FLJ31356,TRMT61B	4.5646	-0.0318489	0.650235	0.676071	0.0250716	0.567948	0.610379
chr21:26761749-26763623	NA	NA	1.59744	-0.0639438	0.650213	0.676071	0.0998498	0.27318	0.478285
chr14:81310632-81312535	NA	NA	1.91422	0.0651754	0.650288	0.676072	0.0527249	0.570669	0.611368
chr18:47881791-47884270	NA	MTCO2P2	1.94876	0.0760322	0.650281	0.676072	0.16432	0.174403	0.410725
chr3:178981261-178983277	NA	NA	0.802058	0.0834889	0.650292	0.676072	0.299928	0.0284309	0.245602
chr9:112717071-112718909	INIP	PRPF4,RPL32P22,INIP,INIP	4.15166	0.0352385	0.650271	0.676072	0.031727	0.521334	0.592869
chr17:68359102-68361730	NA	PRKAR1A	3.06411	-0.0569088	0.650321	0.676088	0.00218585	0.975535	0.715474
chr2:178193441-178195646	OSBPL6	OSBPL6,OSBPL6	2.44878	0.0682392	0.650376	0.676088	-0.0334344	0.732075	0.660442
chr5:132466243-132467365	NA	IRF1,SLC22A5,P4HA2-AS1,AFF4,CTB-3M24.3,RAD50,C5orf56,IL4,SLC22A4,MEIKIN	2.88845	-0.0437178	0.650364	0.676088	-0.0726457	0.236215	0.456115
chr9:36449214-36450455	NA	NA	1.17474	0.0876329	0.650352	0.676088	0.00583533	0.963368	0.712896
chr9:99402974-99403599	NA	NA	1.34751	0.0781986	0.650366	0.676088	-0.277815	0.032009	0.254297
chr1:179968826-179970437	NA	LHX4,QSOX1,RPSAP16,RPS24P5	1.6239	0.0753202	0.650534	0.676096	-0.166566	0.118338	0.363176
chr11:61368527-61371411	NA	TMEM216,DDB1,TKFC,CYB561A3	3.96607	-0.0497677	0.650533	0.676096	0.0707578	0.336152	0.51256
chr13:33721027-33723941	NA	STARD13,RFC3	3.04343	0.0623292	0.650419	0.676096	0.149753	0.104375	0.349763
chr14:95172408-95174786	NA	DICER1	2.31273	0.0570445	0.650509	0.676096	-0.0768075	0.350266	0.519693
chr17:68258441-68259173	ARSG	AMZ2,ARSG,WIPI1,MIR635,BPTF,ARSG	1.12521	0.0702206	0.650487	0.676096	0.0456184	0.646702	0.635295
chr18:9482189-9484366	NA	RALBP1	2.45901	-0.063766	0.650399	0.676096	0.0153835	0.86391	0.691763
chr19:39406121-39408746	ZFP36	FBL,ZFP36,RPS16,RN7SL566P,EID2B,SUPT5H,EID2,PSMC4,LGALS14,MED29,ZNF546,CCER2,LGALS13,ACTN4,PLEKHG2,GMFG,SAMD4B,PAF1,MIR4530,ZFP36	6.22388	0.026153	0.65052	0.676096	-0.0377653	0.294514	0.491341
chr4:76089015-76091463	NA	NUP54,CXCL10,CXCL9,SDAD1,ART3,NAAA,CXCL11	4.30058	0.0426615	0.650474	0.676096	0.153068	0.0146355	0.211803
chr5:65925013-65927674	ERBIN	PPWD1,ERBIN,ERBIN	6.46207	-0.0307436	0.650514	0.676096	-0.0397111	0.338436	0.513923
chr7:43790630-43792985	NA	BLVRA,COA1,MRPS24,DDX56	3.32619	-0.0444533	0.650427	0.676096	-0.124017	0.0655674	0.305327
chr9:36478603-36479951	NA	RNF38,MRPS21P4	1.45077	-0.0674107	0.65052	0.676096	0.146209	0.136265	0.380549
chr16:72007578-72009521	DHODH	DHODH,DHX38,HPR,CMTR2,DHODH	3.07381	-0.0435202	0.650556	0.676103	0.0202604	0.746487	0.664638
chr18:21611496-21613369	SNRPD1	MIB1,ESCO1,MIR320C1,SNRPD1,SNRPD1	4.335	0.0361279	0.650583	0.676103	-0.00853909	0.861317	0.691311
chr5:65054310-65056483	NA	NA	1.52922	0.0726674	0.650595	0.676103	-0.185278	0.0696243	0.310123
chr6:108876643-108877883	NA	ARMC2,RNU6-653P,ZBTB24,RPS12P13,ATP5J2P2	2.00047	-0.0709066	0.650584	0.676103	-0.0715554	0.467353	0.572826
chr20:266005-267512	NA	C20orf96,ZCCHC3,NRSN2-AS1,DEFB129,DEFB128,NRSN2	2.63114	-0.0706055	0.650637	0.676103	-0.0805432	0.367246	0.527287
chr20:64254854-64256730	NA	PCMTD2,PRPF6,CICP4,ARFRP1,SAMD10	5.13947	-0.0340416	0.650628	0.676103	-0.102953	0.0365606	0.262451
chr4:169098170-169099464	NA	NA	0.427582	0.10723	0.650627	0.676103	0.0579853	0.668049	0.641363
chr18:49838914-49841367	NA	SCARNA17,ACAA2	1.61343	0.0674109	0.650652	0.676105	-0.145376	0.110941	0.356357
chr21:37165161-37166735	NA	TTC3,HLCS,MRPL20P1,TTC3-AS1	1.7355	0.0625627	0.650668	0.676107	0.185581	0.0536624	0.289966
chr11:1693148-1694477	NA	FAM99B,ASCL2,KRTAP5-6,IGF2	1.55924	-0.0753353	0.650692	0.676117	-0.0135232	0.887602	0.697067
chr1:27796064-27797840	NA	NA	1.14564	0.0780343	0.650759	0.676137	-0.00865039	0.940967	0.708205
chr1:88980415-88981941	NA	NA	1.98256	0.0614906	0.650778	0.676137	0.045302	0.602205	0.621238
chr10:62241385-62242184	NA	NA	1.03583	0.0746615	0.650754	0.676137	0.251519	0.0249949	0.238418
chr11:1824435-1825899	SYT8	SYT8,KCNQ1OT1,KRTAP5-3,KRTAP5-5,TNNI2,SYT8	2.07347	-0.0613401	0.650779	0.676137	-0.0765897	0.365805	0.526747
chr6:32950852-32953317	NA	DXO,HCG25,BRD2,RXRB,LEMD2,VPS52,HLA-DOB,HLA-DPA1,LYPLA2P1,HLA-DMA	4.80497	-0.0299249	0.650746	0.676137	0.0351278	0.392142	0.539727
chr1:3069435-3071435	NA	NA	1.05441	0.095161	0.650852	0.67617	-0.169736	0.185242	0.419212
chr13:101626328-101627941	NA	HMGB3P7	1.28291	-0.0828554	0.650838	0.67617	-0.0571764	0.625834	0.628304
chr2:113690117-113691122	NA	NA	2.17564	0.0535935	0.650845	0.67617	0.180413	0.0344835	0.258339
chr6:152694740-152696381	MYCT1	VIP,MYCT1,HSPD1P16,MYCT1	0.992025	0.0917241	0.650896	0.676202	-0.0392353	0.724521	0.658495
chr11:60498140-60499777	NA	MS4A12,MS4A14	1.83349	0.08898	0.650965	0.676214	0.0275872	0.82559	0.684303
chr11:62020823-62021475	NA	FTH1,DAGLA,BEST1,RAB3IL1,RPS2P37	3.66871	-0.0436166	0.651031	0.676214	0.0689835	0.272978	0.47819
chr15:81273809-81276654	NA	IL16	3.35188	0.0415775	0.651026	0.676214	-0.0159135	0.786479	0.674699
chr3:152212771-152214893	NA	MBNL1,MBNL1-AS1	2.19782	-0.0596178	0.651023	0.676214	0.00440162	0.959167	0.711997
chr3:155861574-155863382	NA	GMPS,PLCH1	2.17469	0.0544424	0.650933	0.676214	0.225151	0.0155283	0.213732
chr3:179725413-179727101	NA	NA	1.68492	0.0606483	0.650955	0.676214	-0.0851755	0.359909	0.524134
chr4:141439187-141441240	NA	NA	1.29964	0.0758735	0.651022	0.676214	-0.198394	0.0667907	0.306778
chr5:76818165-76820567	F2RL1	F2RL1,F2R,RPL7P23,RAP1BL,RN7SL208P,F2RL1	1.86555	-0.0852553	0.651023	0.676214	-0.158937	0.174454	0.410725
chr8:22442786-22443759	PPP3CC	C8orf58,SORBS3,POLR3D,BIN3,PPP3CC,PDLIM2,CCAR2,REEP4,BTF3P3,NPM2,PPP3CC	2.40096	0.066389	0.650947	0.676214	0.147548	0.131323	0.376225
chr17:58506548-58507837	NA	TRIM37,SEPT4,C17orf47,RNF43,SUPT4H1,MKS1,MTMR4	1.78074	0.0699196	0.651079	0.67622	0.0175163	0.85286	0.689829
chr18:46008189-46010823	NA	PSTPIP2,EPG5,RNY4P37,SLC14A2,RN7SKP26	4.6227	0.0410557	0.651105	0.67622	0.0633149	0.264733	0.472861
chr3:187934946-187936774	NA	NA	1.92108	0.0700749	0.651052	0.67622	0.00916108	0.927321	0.705252
chr3:196206887-196208614	ZDHHC19	ZDHHC19,SLC51A,TCTEX1D2,ZDHHC19	2.65297	0.0496827	0.651072	0.67622	-0.0681531	0.358299	0.523473
chr6:145841004-145843502	NA	FBXO30	2.12875	0.0531701	0.651103	0.67622	-0.156235	0.0514625	0.28753
chr1:99764886-99767013	FRRS1	FRRS1,HMGB3P10,FRRS1	4.29382	0.0361006	0.651216	0.676235	0.0303011	0.563445	0.608716
chr12:108773454-108775392	NA	CORO1C,RNU7-169P,SELPLG	2.66886	0.0441386	0.65118	0.676235	-0.0772245	0.215638	0.442139
chr12:6154639-6155890	NA	NA	2.39356	-0.0485583	0.651137	0.676235	0.0304946	0.667775	0.641323
chr20:53900617-53901477	NA	ZNF217,SUMO1P1	2.22173	-0.0539198	0.651184	0.676235	-0.059106	0.492778	0.582297
chr5:139467423-139469784	ECSCR	TMEM173,DNAJC18,PROB1,ECSCR	4.26481	0.0456622	0.651195	0.676235	-0.00580042	0.931557	0.706163
chr6:41545444-41548255	FOXP4	FOXP4,FOXP4-AS1,FOXP4	4.93762	-0.0387461	0.65117	0.676235	-0.0785287	0.147905	0.390194
chr7:100673249-100675926	GNB2	PCOLCE,GIGYF1,PPP1R35,STAG3L5P,ZAN,EPHB4,AP4M1,MOSPD3,MIR6875,GNB2,AGFG2,TRIM56,COPS6,MBLAC1,PLOD3,CNPY4,MUC3A,GNB2	6.36805	-0.0302282	0.651208	0.676235	-0.0699526	0.093909	0.338281
chr4:6708600-6710786	MRFAP1L1	MRFAP1L1,S100P,MRFAP1L1	4.59225	-0.0285704	0.651244	0.67625	0.0450886	0.275124	0.479707
chr10:133292317-133295564	NA	ECHS1,ADAM8,FUOM,TUBGCP2	5.41991	0.0327381	0.651313	0.676289	0.0422937	0.320457	0.504459
chr10:86958987-86960414	NA	NA	0.83992	0.0947497	0.651424	0.676289	-0.0308836	0.823303	0.683582
chr11:121575305-121578775	NA	SORL1,TBCEL	5.66696	-0.0293333	0.651396	0.676289	-0.0424513	0.323526	0.506216
chr11:67463317-67465577	TMEM134	RBM4B,CARNS1,RAD9A,PTPRCAP,RPL37P2,TMEM134,TMEM134	5.82299	-0.0284613	0.651384	0.676289	-0.0189553	0.628377	0.629427
chr12:104299310-104301236	EID3	EID3,EID3	2.73464	0.0559173	0.651422	0.676289	0.0911794	0.251623	0.464836
chr13:78769393-78771643	NA	NA	1.10106	0.0704758	0.65139	0.676289	0.208609	0.0650774	0.304581
chr17:36651343-36653319	NA	NA	1.23866	0.0842049	0.65137	0.676289	-0.166644	0.127807	0.373091
chr20:50212732-50213441	NA	LINC01273,PSMD10P1,MIR645	1.13411	-0.0927118	0.651343	0.676289	-0.0313767	0.816076	0.682124
chr3:71034792-71035964	NA	NA	1.89904	-0.0599429	0.651447	0.676289	-0.108166	0.184634	0.41872
chr6:25278457-25280619	CARMIL1	CARMIL1,TDP2,CARMIL1	4.37689	-0.0351964	0.6514	0.676289	-0.0965524	0.0659323	0.305827
chr7:77387885-77388767	NA	GSAP,PTPN12	3.27315	-0.0403863	0.651379	0.676289	0.107768	0.0771013	0.318743
chr9:126375142-126376784	NA	MVB12B,NRON	1.35629	-0.0662486	0.651437	0.676289	-0.152025	0.157519	0.397672
chr1:9686786-9688477	PIK3CD-AS2	PIK3CD-AS2,MIR34A,MZT1P1,PIK3CD-AS2	3.56121	-0.0403763	0.651507	0.676309	0.00131321	0.982168	0.716755
chr14:71117620-71119189	NA	PCNX1	1.46477	-0.0843028	0.651496	0.676309	-0.0321111	0.777278	0.672332
chr7:5561994-5564264	ACTB	KDELR2,FBXL18,MIR589,FSCN1,ACTB,ACTB	4.08032	-0.0412344	0.651492	0.676309	-0.0495588	0.396872	0.541767
chr8:42219995-42222392	NA	POLB,SMIM19,PLAT	2.25287	-0.0720323	0.65152	0.676309	-0.0860682	0.399733	0.542921
chr15:52051378-52053583	NA	LYSMD2	1.77024	0.0593412	0.651566	0.676342	0.1787	0.0513793	0.287501
chr1:9633045-9634214	NA	NA	1.26563	-0.0887905	0.651613	0.676377	-0.0979838	0.409574	0.547233
chr5:172159138-172161087	NA	STK10,EFCAB9	2.56919	-0.0544536	0.651671	0.676411	-0.132978	0.096854	0.342061
chr9:128249815-128251652	MIR3154	URM1,MIR3154,MIR3154	1.92756	-0.062478	0.651673	0.676411	-0.136039	0.130642	0.375637
chr4:185404428-185406620	NA	NA	2.54567	-0.0527735	0.651692	0.676416	0.0644334	0.409393	0.547222
chr2:54114671-54116534	NA	ACYP2,RNU7-172P	5.52987	-0.0279107	0.65171	0.67642	0.0375351	0.322908	0.505802
chr13:32127192-32128030	NA	NA	1.75578	0.0672214	0.651771	0.676465	0.109481	0.350182	0.51968
chr13:48974976-48977695	FNDC3A	FNDC3A,CDADC1,FNDC3A	6.36031	-0.0290023	0.651781	0.676465	-0.0541418	0.174411	0.410725
chr8:89834844-89835811	NA	RIPK2,OSGIN2,RNU6-925P,NBN	2.25805	0.0700384	0.651859	0.676532	0.355685	0.00423068	0.168872
chr13:24246446-24248384	NA	SPATA13-AS1	3.34398	0.044425	0.651879	0.676539	-0.00129083	0.984712	0.717245
chr17:21284504-21289560	MAP2K3	MAP2K3,KCNJ12,DHRS7B,NATD1,MAP2K3	7.06231	-0.024127	0.651895	0.676542	-0.0297345	0.376961	0.532282
chr14:49861195-49863982	RN7SL2	POLE2,VCPKMT,RHOQP1,RPS29,MGAT2,KLHDC1,RPL36AL,LINC01588,MAP4K5,LRR1,ARF6,DNAAF2,RN7SL2,RN7SL3,RN7SL2	5.48887	-0.0259653	0.651929	0.676563	-0.0105796	0.761732	0.66808
chr17:58248845-58250428	NA	MKS1,EPX,MPO	2.37654	-0.059922	0.651964	0.676584	-0.115015	0.209146	0.437119
chr1:182603424-182605055	RGS16	HMGN1P4,RNASEL,LINC01688,TEDDM2P,RPL18P2,RNA5SP71,LAMC1,SMG7-AS1,RGS16,RGS16	1.56405	-0.0683358	0.651992	0.676592	-0.055198	0.583767	0.615538
chr1:244652091-244654335	DESI2	RN7SKP55,COX20,RPL37P8,DESI2,DESI2	5.10209	-0.033035	0.651998	0.676592	-0.0168899	0.7066	0.653548
chr14:58329852-58331641	NA	PSMA3-AS1,ARID4A	1.44088	0.0759607	0.652037	0.676607	0.118041	0.272615	0.477875
chr6:32413442-32414740	NA	NA	1.02328	-0.0806763	0.652041	0.676607	0.182792	0.0940962	0.338565
chr10:118500864-118502683	NA	CACUL1	1.79217	-0.0664182	0.652392	0.6767	-0.14211	0.140891	0.38454
chr11:20474104-20476433	NA	HTATIP2,PRMT3	1.58296	-0.0737742	0.652445	0.6767	0.0344752	0.719336	0.657046
chr11:47001999-47004035	NA	PACSIN3,C11orf49,C1QTNF4,ARHGAP1	1.47511	0.0749818	0.652364	0.6767	-0.015899	0.875687	0.694227
chr11:65180745-65182972	LOC728975	CTSW,SPDYC,POLA2,CAPN1,SLC22A20,LOC728975	5.77252	-0.0358602	0.652185	0.6767	-0.0974064	0.055722	0.292954
chr11:966057-968727	NA	AP2A2,CHID1,POLR2L,CD151,RNU6-1025P,CEND1,SIGIRR	2.83701	-0.0531311	0.652367	0.6767	-0.0533594	0.468453	0.573194
chr12:6074443-6076080	NA	VWF,CD9,RN7SL69P	4.26396	0.0347513	0.652379	0.6767	0.0565468	0.269679	0.475728
chr13:25317642-25321396	NA	MTMR6,NUP58,ATP8A2	4.11101	-0.0439798	0.652339	0.6767	0.0107133	0.866872	0.69231
chr13:52127673-52129679	LOC101929657	NEK3,TPTE2P2,LOC101929657	2.25781	-0.0563617	0.652229	0.6767	-0.112169	0.171546	0.408345
chr15:99392788-99395043	NA	NA	1.81993	0.0785297	0.652351	0.6767	0.20638	0.0789183	0.321004
chr17:7034838-7037082	SLC16A13	NEURL4,SENP3,SLC16A13,SLC16A13	4.87971	0.0285367	0.652336	0.6767	-0.00730516	0.853914	0.69006
chr2:113914326-113915494	NA	NA	1.36414	-0.0759858	0.652339	0.6767	0.0408764	0.704632	0.652729
chr2:69977967-69980018	NA	MXD1,PCBP1-AS1,C2orf42,FAM136A,SNRNP27,ASPRV1,PCBP1,GMCL1	3.27849	-0.0567424	0.652358	0.6767	0.110601	0.180802	0.415786
chr20:35454121-35456359	GDF5	RPL36P4,RBM12,AAR2,CPNE1,TRPC4AP,PIGU,NCOA6,CEP250,GDF5	5.06757	-0.0301429	0.652426	0.6767	-0.0157033	0.707475	0.653766
chr22:20205194-20207546	LINC00896	LINC00896,THAP7-AS1,THAP7,TRMT2A,ZDHHC8,LINC00896	4.89978	-0.0265546	0.652402	0.6767	-0.0241031	0.528015	0.595169
chr3:187713311-187714559	NA	NA	1.01061	0.0699866	0.652309	0.6767	0.0349293	0.738692	0.662283
chr4:108619230-108621859	RPL34-AS1	RPL34,SEC24B,SETP20,OSTC,CDC42P4,RPL34-AS1,RPL34-AS1	4.57378	-0.030305	0.652428	0.6767	0.0700036	0.101065	0.346698
chr4:184513101-184516136	NA	NA	4.83436	0.0293313	0.652193	0.6767	-0.0492171	0.268554	0.475075
chr5:126525403-126526440	NA	GRAMD3	1.12476	0.0868018	0.652385	0.6767	-0.0541321	0.669629	0.641899
chr6:147399903-147402786	NA	NA	1.32102	0.0779651	0.652442	0.6767	-0.16112	0.119591	0.364403
chr7:127650731-127653518	SND1	ZNF800,SND1,GCC1,RPS10P15,RBM28,SND1	5.51167	0.0278613	0.652304	0.6767	-0.0156227	0.684922	0.646535
chr8:58559857-58560814	NA	SDCBP,RPS26P7	2.21745	0.0555303	0.652413	0.6767	0.0413444	0.610033	0.623107
chr9:133162679-133164620	RALGDS	GBGT1,RALGDS	5.21448	-0.0387313	0.652321	0.6767	-0.0926493	0.0884753	0.331971
chr9:77891136-77892889	NA	GNAQ	1.30983	0.0883672	0.652195	0.6767	-0.0142221	0.91186	0.701953
chr17:7233643-7235170	DVL2	DVL2,CNTROB,SNORD10,SNORA48,KIAA0753,ELP5,SENP3,MIR6883,NEURL4,ZBTB4,KCTD11,MIR324,YBX2,CYB5D1,CLDN7,NLGN2,SPEM1,MIR497HG,HES7,SCARNA21,VAMP2,GABARAP,SLC2A4,PHF23,DVL2	4.90544	0.0334321	0.652478	0.676719	-0.0427602	0.362949	0.52552
chr11:69674092-69676115	LTO1	ORAOV1,MRGPRF-AS1,MRGPRF,LTO1	4.74676	0.0348133	0.652554	0.67674	-0.0627718	0.190409	0.423139
chr12:26461739-26463098	NA	NA	3.13959	0.0489165	0.652659	0.67674	0.163543	0.0388543	0.267219
chr15:49619692-49622049	FAM227B	FGF7,FBN1,MIR4712,FAM227B,DTWD1,FAM227B	4.89434	-0.0337978	0.652523	0.67674	-0.00594474	0.899972	0.699543
chr18:13146788-13148095	NA	NA	1.44248	-0.0814041	0.652557	0.67674	0.0605433	0.586494	0.616507
chr19:38550895-38552237	NA	NA	2.87605	-0.0486681	0.652653	0.67674	0.0700917	0.327757	0.508017
chr2:217942322-217944531	NA	TNS1,CXCR2	1.91306	-0.0663431	0.65263	0.67674	-0.0340386	0.659841	0.638917
chr3:138907856-138909898	NA	NA	3.85374	0.0417292	0.652636	0.67674	-0.00163186	0.978277	0.715868
chr3:16180482-16182899	NA	OXNAD1,DPH3,GALNT15	2.42217	-0.0523599	0.65261	0.67674	-0.166209	0.031671	0.253308
chr5:142108059-142110157	NDFIP1	NDFIP1,HDAC3,GNPDA1,NDFIP1	5.16772	0.0339022	0.652627	0.67674	0.00565653	0.901897	0.699923
chr5:68287659-68289461	NA	EEF1B2P2	3.31201	0.0410424	0.652582	0.67674	-0.0469936	0.419219	0.551345
chr8:130348489-130349381	NA	ASAP1,FAM49B,ASAP1-IT1	2.16534	-0.0595455	0.652644	0.67674	0.102775	0.211725	0.439028
chr9:105063471-105066491	NA	ABCA1,NIPSNAP3A,FSD1L	5.37862	0.0327805	0.652663	0.67674	0.0621009	0.179329	0.414641
chr12:8913642-8915603	PHC1	KLRG1,M6PR,PHC1,MFAP5,A2ML1,A2ML1-AS2,A2ML1-AS1,PHC1	3.84919	-0.0373443	0.652685	0.676746	-0.0139193	0.790528	0.675714
chr5:146202600-146204618	RBM27	LARS,RBM27,RBM27	4.85535	0.0339179	0.652696	0.676746	-0.0496281	0.300779	0.494216
chr7:127587455-127589383	ARF5	ZNF800,RBM28,GCC1,ARF5,ARF5	5.06064	-0.0318412	0.652719	0.676756	-0.116564	0.0124324	0.203819
chr10:97291270-97293026	ARHGAP19-SLIT1	LOXL4,SLIT1,ARHGAP19,MARVELD1,RPL13AP5,RPL12P27,ARHGAP19-SLIT1,ARHGAP19-SLIT1	3.88205	0.0432698	0.652756	0.676765	-0.0843186	0.162568	0.40138
chr18:11259190-11260606	NA	PIEZO2	1.78198	-0.0602193	0.652747	0.676765	0.11662	0.187303	0.420922
chr1:42938736-42939259	NA	SLC2A1-AS1,SZT2,SLC2A1,PPIH,RNU6-880P,FOXJ3,KDM4A,ZNF691,C1orf210,HYI,ERMAP,CCDC30,YBX1,SVBP,ATP6V1E1P1	1.58076	0.0764939	0.652839	0.676781	0.0946123	0.352583	0.521102
chr12:26510872-26514118	NA	BHLHE41	1.83665	0.0510602	0.652812	0.676781	0.214634	0.0148424	0.212102
chr16:13936018-13938492	NA	ERCC4	3.92219	-0.0375447	0.652826	0.676781	-0.0039469	0.945131	0.709177
chr16:88870296-88871777	PABPN1L	PABPN1L	1.20825	0.0805649	0.652812	0.676781	-0.107264	0.310054	0.498878
chr8:140629001-140630898	AGO2	AGO2,CHRAC1,ERICD,AGO2	3.5618	0.0424223	0.652819	0.676781	0.032429	0.569871	0.611134
chr2:68854677-68855494	NA	NA	1.42221	0.0620586	0.652871	0.676785	0.224055	0.0511638	0.287417
chr6:89032697-89033344	NA	NA	2.27376	-0.0718061	0.652867	0.676785	0.198584	0.0807435	0.323134
chr2:212892174-212893779	NA	NA	0.980203	0.0891814	0.652903	0.676796	0.145958	0.285251	0.486166
chr22:42226795-42228853	NA	NA	1.07505	-0.0823634	0.652924	0.676796	-0.12109	0.295257	0.491484
chr3:116863249-116865236	NA	MIR4447	1.93364	-0.0659883	0.652936	0.676796	0.00983041	0.920245	0.703886
chr7:131037914-131040964	NA	MIR29A,RNU6-1010P	2.85299	-0.0529401	0.652911	0.676796	0.15596	0.0532778	0.289709
chr3:62188852-62190422	NA	ID2B	1.35121	0.0675672	0.65299	0.676837	-0.0632813	0.534127	0.597436
chr6:109686161-109688527	AK9	SMPD2,ZBTB24,AK9,AK9	4.88903	-0.0334401	0.65303	0.676858	-0.0403888	0.37778	0.532653
chr7:19707782-19709853	TWISTNB	TWISTNB,MIR3146,TWISTNB	3.80317	-0.0388642	0.653037	0.676858	-0.07005	0.198399	0.4292
chr11:134036286-134038133	LOC100128239	IGSF9B,JAM3,GLB1L3,LOC100128239	2.46686	0.0521272	0.653065	0.676867	-0.0687267	0.32985	0.509354
chr3:197509511-197510620	LINC02012	BDH1,LINC02012,LINC02012	1.40983	-0.0727145	0.653073	0.676867	-0.162501	0.116442	0.361191
chr3:44974932-44977548	EXOSC7	EXOSC7,CLEC3B,RNU5B-3P,KIAA1143,ZNF197,ZDHHC3,EXOSC7	5.59699	0.0290742	0.653123	0.676904	-0.0103229	0.801757	0.678839
chr8:67505465-67507007	NA	CPA6,RPL17P31	2.34829	0.0666406	0.653144	0.676912	0.245676	0.0219807	0.231476
chr12:64717655-64718621	NA	NA	1.24132	-0.0715935	0.65318	0.676914	0.0804367	0.44667	0.56341
chr17:59855086-59856766	NA	PPM1D,RPS6KB1,NDUFB8P2,SMG8,DHX40,TUBD1,VMP1,PTRH2,MIR21,RNFT1,CLTC,SKA2,CA4,HEATR6,YPEL2	3.82537	0.035612	0.653192	0.676914	-0.0287558	0.601953	0.621041
chr19:15209777-15212351	NA	AKAP8,ZNF333,ADGRE5,RASAL3	5.41659	-0.0322802	0.653172	0.676914	0.0663405	0.148268	0.390498
chr6:320581-322515	NA	IRF4,DUSP22	1.85272	0.058944	0.6532	0.676914	-0.0812328	0.306961	0.497349
chr1:89552062-89553790	NA	LRRC8B,LRRC8C,FLJ27354,LRRC8D	2.67034	0.0641795	0.653239	0.676932	0.0566443	0.531258	0.596282
chr22:41380281-41382925	NA	EP300,PHF5A,MEI1,POLR3H,EP300-AS1,XRCC6,PMM1,CCDC134,FAM109B,OGFRP1,XPNPEP3,SMDT1,CSDC2	5.26131	0.0354275	0.653246	0.676932	-0.0534196	0.282379	0.483982
chr19:35544620-35547129	TMEM147	TMEM147-AS1,ZNF792,RBM42,ZNF146,LINC01766,LINC00904,LINC00665,ZFP82,KMT2B,ZNF565,HAUS5,ZNF260,TMEM147,TMEM147	5.23479	0.0321921	0.653287	0.676946	-0.112627	0.0173562	0.219549
chr5:80346000-80348514	CRSP8P	CRSP8P	2.62723	0.057776	0.653285	0.676946	-0.0620659	0.448083	0.563937
chr10:12263086-12265595	NA	CAMK1D,MIR548Q,UPF2,SEC61A2	2.48877	-0.0509815	0.653333	0.676951	0.0238733	0.744839	0.664055
chr11:74591675-74593811	NA	ARPC3P4,PPME1,KCNE3,CHRDL2	4.76615	-0.028725	0.653312	0.676951	-0.0419926	0.301013	0.494278
chr15:81330126-81331703	NA	TMC3,TMC3-AS1	1.91623	-0.0566017	0.653332	0.676951	-0.00339575	0.964955	0.713267
chr8:125231695-125233505	NA	TRIB1,LINC00964,RNF139-AS1,WASHC5,NSMCE2,RN7SL329P	3.671	0.0492652	0.653356	0.676961	0.0333868	0.657991	0.638407
chr15:64565820-64568030	NA	TRIP4,RBPMS2,RPS26P50,GAPDHP61	3.03486	0.0558775	0.6534	0.676979	-0.00153617	0.983949	0.717105
chr2:48433102-48434705	NA	NA	2.60323	-0.0515352	0.653389	0.676979	0.0267468	0.70585	0.65323
chr11:66019873-66023087	CATSPER1	SF3B2,ZFPL1,RAB1B,RBM14,CST6,CATSPER1,CATSPER1	5.57946	0.0299631	0.653473	0.677017	-0.0400414	0.352642	0.521133
chr19:21081884-21083640	ZNF714	ZNF714,ZNF431,RNA5SP469,ZNF714	3.21847	-0.0448546	0.653479	0.677017	-0.0292894	0.624971	0.628051
chr2:64504259-64505710	NA	LGALSL,AFTPH,LINC01805	1.17465	0.0670294	0.653472	0.677017	0.0713929	0.460278	0.569593
chr1:185672323-185674823	NA	IVNS1ABP,TRMT1L,SWT1,GS1-204I12.4,HMCN1	2.67594	-0.0554873	0.653507	0.677033	-0.107831	0.176636	0.412479
chr14:49976904-49978142	NA	LINC01588,VCPKMT,RNU6-189P,RPL36AL,ARF6,NEMF,DNAAF2,ATP5S,RPS29,SOS2	2.81055	-0.0480226	0.653545	0.677053	-0.140638	0.0316265	0.253258
chr14:64613744-64616229	NA	PPP1R36,ZBTB25,ZBTB1,NUP50P1	2.70536	0.0528918	0.653555	0.677053	-0.0669975	0.358022	0.523362
chr2:237690906-237694180	NA	LRRFIP1,RAB17,PRLH,RNU6-1140P,RBM44,ESPNL,UBE2F	6.4523	0.0330351	0.653605	0.677088	-0.0667291	0.147231	0.389671
chr5:142579345-142581730	NA	RPS12P10	1.45629	-0.0760874	0.653616	0.677088	0.059471	0.554563	0.605455
chr18:6405263-6407327	NA	L3MBTL4	2.03987	0.0791709	0.653639	0.677094	-0.0181011	0.869343	0.692808
chr3:172347681-172349284	NA	TMEM212	1.11549	-0.0740945	0.653649	0.677094	0.140539	0.217161	0.443037
chr12:24978671-24980121	NA	NA	2.97425	0.0466943	0.653722	0.677156	0.0901832	0.193574	0.425569
chr17:1446689-1448292	NA	YWHAE,PITPNA-AS1,INPP5K,MYO1C,CRK,PITPNA	1.08861	-0.0799601	0.653759	0.677179	0.0983826	0.391546	0.539258
chr19:56118743-56122222	ZNF787	ZNF787,ZNF787	6.57659	-0.0272193	0.653818	0.677226	-0.0355011	0.34018	0.515003
chr3:135982315-135983358	NA	NA	0.671246	0.0766678	0.653853	0.677238	0.0098815	0.941479	0.708314
chr9:4296884-4300283	NA	GLIS3,MTND4P14,PLPP6	5.29017	-0.0293179	0.653857	0.677238	-0.0468483	0.272092	0.477422
chr10:124688961-124689850	NA	METTL10,FAM53B,LHPP,ZRANB1,FAM53B-AS1	1.33567	0.0585351	0.65388	0.677248	0.05034	0.585602	0.616136
chr8:120792926-120795071	NA	NA	2.82656	-0.0494629	0.653904	0.677258	-0.0436845	0.487753	0.580635
chr2:113217284-113221092	NA	PAX8-AS1,PSD4,PAX8,RNU6-1180P	6.27697	-0.0250723	0.653926	0.677267	-0.0446009	0.233388	0.4541
chr3:124262473-124263236	NA	MIR6083	1.87464	0.0690831	0.65394	0.677267	-0.0644243	0.502643	0.585987
chr13:28034422-28035465	NA	NA	0.926747	-0.104782	0.653965	0.677279	0.0162905	0.915992	0.702872
chr12:128871657-128873033	NA	NA	1.13163	-0.0692952	0.653995	0.67728	-0.0758588	0.459156	0.569045
chr6:7047940-7050214	NA	RREB1,LY86	5.0882	0.0333317	0.654007	0.67728	0.110295	0.034169	0.25789
chr7:77479459-77483175	NA	PTPN12,GCNT1P5	4.76357	0.0428781	0.653994	0.67728	-0.0307253	0.638819	0.632757
chr13:49635007-49636617	NA	RCBTB1,TRIM13,PHF11,EBPL,CAB39L,ARL11,SETDB2	2.90413	0.0503704	0.654037	0.677297	0.0664333	0.381928	0.53488
chr20:17942474-17944791	NA	NA	2.64058	0.0650947	0.654131	0.67738	-0.0140026	0.89053	0.697652
chr15:72773449-72775848	NA	BBS4,ADPGK-AS1	2.99384	-0.0495696	0.654159	0.677395	0.00967218	0.89323	0.698169
chr1:205121085-205123310	RBBP5	GYG2P2,ELK4,MDM4,TMCC2,PPP1R15B,DSTYK,CNTN2,RPL13AP11,RBBP5,TMEM81,RBBP5	5.3324	0.0281868	0.654359	0.677444	0.00479802	0.901329	0.699792
chr1:6423865-6425601	HES2	ESPN,RNF207,RPL22,ACOT7,HES2,HES2	2.12829	-0.0739707	0.654328	0.677444	-0.122654	0.247232	0.462458
chr14:24721142-24722815	NA	NA	1.24328	0.0815652	0.654229	0.677444	0.114408	0.294248	0.491153
chr15:63893189-63894454	NA	DAPK2,HERC1,TRIP4,ZNF609,MIR422A,USP3-AS1,RPS27L,PPIB,USP3	3.38108	0.0498264	0.654274	0.677444	0.0108561	0.887301	0.697007
chr19:17999784-18002963	ARRDC2	UPF1,MVB12A,ANO8,COMP,ARRDC2,RNA5SP468,ARRDC2	6.19035	-0.0271929	0.654339	0.677444	-0.0733777	0.062516	0.302309
chr2:28587943-28588778	NA	PPP1CB,FOSL2,SPDYA,SNRPGP7	2.73358	0.0466038	0.654345	0.677444	0.0555528	0.434074	0.557915
chr2:72824991-72826379	EXOC6B	EXOC6B,EXOC6B	3.53376	-0.045966	0.654308	0.677444	-0.144928	0.035198	0.259466
chr21:39379461-39381501	WRB-SH3BGR	WRB,HMGN1,BRWD1,WRB-SH3BGR	3.98306	0.0391697	0.654261	0.677444	0.00278866	0.960314	0.712279
chr4:75723590-75725841	G3BP2	CDKL2,C4orf26,USO1,G3BP2,G3BP2	5.46941	0.0325437	0.654391	0.677444	0.000741859	0.986681	0.717779
chr6:105877877-105881744	NA	PRDM1,QRSL1	4.9948	-0.0389505	0.654399	0.677444	0.0662633	0.251099	0.46467
chr6:32883427-32884909	NA	HLA-DRB6,PPP1R2P1	2.01398	0.0589811	0.654322	0.677444	0.0572388	0.504513	0.586753
chr6:5988325-5990830	NA	NRN1	2.64618	0.048962	0.654271	0.677444	0.00048289	0.994703	0.719289
chr7:30467363-30468250	NA	NA	1.86669	-0.0745772	0.654377	0.677444	-0.0909329	0.376489	0.532213
chr8:66916224-66918842	SNORD87	CSPP1,COPS5,PPP1R42,TCF24,MCMDC2,SNORD87	3.06783	0.0701531	0.654301	0.677444	0.26735	0.0122991	0.202992
chr12:54408228-54409215	NA	GPR84,ZNF385A,PHC1P1,MAP3K12,GTSF1,ITGA5,NCKAP1L	3.60472	-0.0446791	0.65448	0.677485	-0.00587424	0.925841	0.704955
chr16:83688-85970	NA	MPG,SNRNP25	2.70867	0.0540569	0.654466	0.677485	-0.196871	0.0137073	0.206398
chr16:87491375-87494062	ZCCHC14	ZCCHC14,RPL39P30,C16orf95,ZCCHC14	4.49531	0.0482292	0.654453	0.677485	-0.118327	0.0846753	0.328051
chr12:55707225-55709299	NA	RPL41,RBMS2,RNU6-343P,CDK2,ESYT1,ITGA7,OR10A7,OR6C74,RN7SL809P,METTL7B,BAZ2A,CD63,GDF11,STAT2,ORMDL2,SARNP,BB	2.21374	0.0559905	0.65451	0.677493	-0.0587107	0.494979	0.583013
chr3:180601346-180603102	TTC14	TTC14,TTC14	4.81614	0.0304339	0.654515	0.677493	-0.0168498	0.687373	0.64715
chr5:172880305-172882096	NA	DUSP1,ERGIC1,RPL26L1,BNIP1,CREBRF	6.08457	0.0289636	0.654548	0.677513	0.0549768	0.181764	0.41677
chr10:11148480-11150153	NA	CELF2-AS2,CELF2	3.11324	-0.0434149	0.654589	0.677531	-0.010765	0.85458	0.690168
chr11:35087482-35089342	NA	CD44,APIP	3.71755	-0.0414154	0.654606	0.677531	-0.0169913	0.768701	0.669991
chr2:207459585-207460894	NA	NA	0.917827	0.0819451	0.654606	0.677531	0.083727	0.479491	0.577446
chr2:136310085-136312049	NA	UBBP1	1.36241	-0.0765776	0.654681	0.677594	0.302379	0.0149577	0.212231
chr9:280959-282712	NA	DOCK8,RPL12P25,C9orf66,CBWD1,WASHC1	3.49798	0.0382536	0.654731	0.677631	-0.00753642	0.894828	0.698477
chr11:128095082-128097172	NA	NA	1.49045	0.0568521	0.654759	0.677632	-0.0378176	0.696227	0.64985
chr12:29434420-29436052	NA	ERGIC2	4.24576	-0.0368893	0.654746	0.677632	-0.0158547	0.765634	0.66914
chr5:151024253-151024838	GPX3	GPX3,RBM22,TNIP1,GPX3	1.99432	-0.0789245	0.65478	0.677639	0.0948887	0.423672	0.55347
chr3:184248124-184250473	ALG3	VWA5B2,ABCF3,POLR2H,PARL,ALG3,MIR1224,ALG3	5.28332	0.0291339	0.654797	0.677643	0.010971	0.787247	0.674851
chr4:102624864-102626006	NA	SLC9B1,BDH2,LRRC37A15P,KRT8P46,RPL21P49	0.794208	0.0805044	0.654838	0.677655	0.0440191	0.736391	0.661746
chr7:106111220-106113394	SYPL1	RINT1,RWDD4P1,SYPL1,DCAF13P1,SYPL1	5.32622	0.0338297	0.65485	0.677655	-0.0692023	0.140431	0.384245
chr8:58137429-58138834	NA	RPL26P26	1.03638	-0.0727896	0.654825	0.677655	0.0886015	0.392236	0.539727
chr10:123308637-123310961	NA	NA	4.67817	-0.0349071	0.654936	0.677701	-0.0668852	0.207786	0.436415
chr2:169066876-169067617	DHRS9	ABCB11,DHRS9,DHRS9	2.97634	-0.0535109	0.654918	0.677701	-0.0898928	0.239886	0.458249
chr9:131602638-131604370	NA	NA	3.20767	0.0525697	0.654927	0.677701	0.0598518	0.404901	0.545135
chr12:198710-200305	LOC101929384	KDM5A,LOC101929384	0.951293	0.0758343	0.654962	0.677714	0.122028	0.326309	0.507443
chr1:37891820-37895820	NA	NA	3.24929	-0.0479261	0.655061	0.677746	-0.0666507	0.36022	0.524181
chr11:126210776-126212832	FAM118B	FOXRED1,FAM118B,SRPRA,RPUSD4,RNU4-86P,FAM118B	4.66099	0.0313255	0.655027	0.677746	-0.011254	0.798552	0.677803
chr11:64722961-64724244	NRXN2	SSSCA1-AS1,RNASEH2C,C11orf84,TRMT112,MEN1,NRXN2,RASGRP2,NRXN2	1.60239	0.0797534	0.655034	0.677746	-0.171627	0.122773	0.368061
chr12:120871922-120874114	NA	ACADS,SPPL3,ARF1P2	1.80882	-0.0569673	0.655049	0.677746	0.109029	0.190549	0.423299
chr22:42758602-42760591	NA	A4GALT,TTLL1,PACSIN2	5.17407	-0.0283664	0.655042	0.677746	-0.0140749	0.720704	0.65727
chr15:90184115-90185676	NA	POLG,SEMA4B,NIFKP5,CIB1	3.53253	-0.0508776	0.655158	0.677831	-0.0552843	0.422577	0.553025
chr7:48077843-48078678	NA	NA	2.17223	-0.0710926	0.655171	0.677831	-0.0355838	0.695431	0.649615
chr12:121788616-121790856	NA	ZCCHC8,PSMD9,LINC01089,KNTC1,SETD1B,HPD,ANAPC5,BCL7A,VPS33A,TMEM120B,CAMKK2,ORAI1,WDR66,KDM2B,RHOF,MLXIP	5.6294	-0.0256569	0.655374	0.677855	-0.00468311	0.900491	0.69969
chr14:23985480-23990280	DHRS4-AS1	TM9SF1,CHMP4A,DHRS4L2,DHRS4,DHRS4L1,DHRS4-AS1,DHRS4-AS1	5.02771	-0.0311995	0.655263	0.677855	0.00296995	0.947762	0.709383
chr2:171687091-171688747	DYNC1I2	HAT1,DAP3P2,DCAF17,GORASP2,METAP1D,RPS15P4,TLK1,DYNC1I2,DYNC1I2	5.10644	0.0287445	0.655386	0.677855	0.00322334	0.936122	0.70711
chr2:27322004-27324068	MPV17	ATRAID,ZNF512,DNAJC5G,SLC30A3,SNX17,ZNF513,SLC5A6,KHK,EMILIN1,PREB,GTF3C2,MPV17,MPV17	5.53804	-0.0276999	0.655288	0.677855	0.0120382	0.754292	0.666157
chr22:24369099-24371574	NA	GGT1,SPECC1L-ADORA2A,SPECC1L	2.13581	-0.0639026	0.655233	0.677855	0.0298098	0.788833	0.675348
chr3:11286936-11291697	NA	ATG7,HRH1	6.49944	-0.0251809	0.655218	0.677855	0.0399531	0.282947	0.484424
chr3:49276056-49278221	C3orf62	WDR6,AMT,MST1,C3orf62,MIR4271,C3orf62	5.03081	-0.0255445	0.655328	0.677855	-0.0646936	0.0793783	0.321355
chr4:173194615-173195863	NA	NA	0.801531	-0.0877239	0.655308	0.677855	-0.194692	0.160336	0.39965
chr5:1562584-1565334	NA	LPCAT1,SLC12A7,SDHAP3	3.90496	0.0384804	0.65536	0.677855	-0.00211328	0.970097	0.714176
chr6:26456983-26459169	BTN2A1	BTN2A1,BTN3A1,BTN2A3P,HMGN4,BTN2A1	5.60088	0.0280065	0.655346	0.677855	0.0112537	0.774072	0.671249
chr6:87755653-87756953	NA	ZNF292,AKIRIN2,RARS2,LINC01590,ORC3,C6orf163	3.61509	-0.0367585	0.655239	0.677855	0.0507787	0.364342	0.52636
chr7:157273104-157274828	NA	UBE3C,DNAJB6	3.21873	-0.0433912	0.655285	0.677855	-0.122678	0.0591987	0.297787
chr7:24793552-24795238	NA	DFNA5,MPP6,SNRPCP19	3.4462	0.0388386	0.655334	0.677855	0.0741325	0.203851	0.433484
chr8:70949584-70951838	NA	NA	0.98209	0.0771284	0.655348	0.677855	0.213434	0.0502715	0.28572
chr18:48418136-48420161	NA	NA	5.1737	-0.0291289	0.655412	0.677867	-0.0524642	0.239608	0.457995
chr11:33197359-33199052	NA	CSTF3,HIPK3,CSTF3-AS1	4.1994	-0.0325549	0.655427	0.677868	0.0242828	0.589611	0.617747
chr2:29016101-29017101	NA	FAM179A,C2orf71,PPP1CB,TRMT61B	0.883586	0.083869	0.655456	0.677884	-0.0320207	0.784145	0.674165
chr10:19860771-19861622	NA	NA	1.54076	-0.0722447	0.655479	0.677894	0.0436503	0.667984	0.641334
chr12:7188357-7190640	PEX5	PEX5,RBP5,C1RL,PEX5	4.97146	-0.0334288	0.655549	0.677952	-0.0880987	0.0688274	0.309405
chr1:23393569-23395800	NA	TCEA3,ZNF436-AS1,ZNF436,ASAP3	1.21439	-0.0774335	0.655584	0.677962	-0.182352	0.0388228	0.267219
chr10:132417794-132418452	NA	TUBGCP2,C10orf91,STK32C,PWWP2B,LRRC27,LINC01164,CALY,DPYSL4,INPP5A	2.96688	0.060307	0.655653	0.677962	-0.0449524	0.567792	0.610332
chr16:68256989-68259282	NA	PRMT7,DUS2,PLA2G15	4.32906	-0.0371158	0.655655	0.677962	-0.0209122	0.680925	0.645284
chr20:18396574-18398148	NA	NA	1.49457	-0.0805495	0.655617	0.677962	0.0329118	0.799288	0.677949
chr20:47303131-47304167	NA	SLC2A10,TP53RK,GAPDHP54,LINC01523,ZMYND8	2.12306	-0.0707012	0.655624	0.677962	-0.0473406	0.650351	0.636496
chr3:57595727-57599008	ARF4	DENND6A,FAM208A,ARF4,ACOX2,DENND6A-AS1,PDE12,FLNB-AS1,APPL1,HESX1,FLNB,DNAH12,ABHD6,IL17RD,ARF4	5.78195	0.0241241	0.655647	0.677962	0.0249726	0.455068	0.567265
chr6:42973010-42975089	PEX6	PEX6	3.67859	0.0341773	0.65563	0.677962	0.0608266	0.27473	0.479526
chr10:26364477-26365800	NA	NA	0.828259	-0.0942146	0.655707	0.678002	-0.0232885	0.863424	0.691696
chr12:57741431-57742488	AGAP2	NEMP1,ARHGAP9,ATP23,CTDSP2,AGAP2,DDIT3,MARCH9,MBD6,TSPAN31,AGAP2	3.35817	-0.0448728	0.655746	0.678028	0.0218775	0.73986	0.662693
chr9:33842662-33845455	NA	UBE2R2,RNU4ATAC11P,SNORD121B,UBAP2,SNORD121A,LINC01251,DCAF12	3.53726	-0.0426901	0.655777	0.678046	0.106319	0.0865923	0.33006
chr1:42698158-42700191	NA	NA	1.43944	-0.0651037	0.655838	0.678057	-0.0141015	0.880943	0.695492
chr17:40341174-40343694	RARA-AS1	RARA,MSL1,RAPGEFL1,RARA-AS1,WIPF2,CASC3,RARA-AS1	5.51893	-0.0321734	0.655843	0.678057	-0.11414	0.0159873	0.215086
chr6:145155212-145157293	NA	NA	3.10885	-0.0623295	0.655804	0.678057	-0.0327048	0.701556	0.651514
chr8:28189924-28192560	NA	ELP3	3.55473	-0.0482491	0.655819	0.678057	0.0826979	0.188974	0.422048
chr1:212517859-212518595	NA	TMEM206,LINC01740	2.17339	0.0647819	0.656081	0.678132	0.242585	0.0147588	0.211909
chr12:55841978-55843559	MMP19	RDH5,MMP19,DNAJC14,MMP19	5.23602	-0.0252834	0.655992	0.678132	0.063519	0.0876347	0.330977
chr13:49182661-49185891	NA	MLNR,COX7CP1,RNY3P2	3.26849	-0.0467331	0.656057	0.678132	0.102032	0.134678	0.379372
chr14:59829137-59830624	NA	NA	2.97531	-0.0471618	0.655978	0.678132	-0.0351554	0.618126	0.625942
chr14:94663098-94664954	NA	NA	0.97263	-0.0786643	0.656031	0.678132	-0.0721811	0.464868	0.571724
chr15:69342527-69343095	NA	NA	1.1456	0.075426	0.656041	0.678132	0.136337	0.211515	0.438957
chr16:88779608-88780588	PIEZO1	APRT,SNORD68,CDT1,GALNS,TRAPPC2L,RPL13,RNF166,CYBA,CDK10,PIEZO1,SNAI3,MIR4722,PIEZO1	2.7409	0.0504556	0.656056	0.678132	-0.0991155	0.155782	0.396578
chr5:138212191-138213725	CDC23	CDC23,ETF1,RPL7P19,HNRNPA0,CDC23	3.67657	0.0404228	0.656014	0.678132	-0.0490915	0.385807	0.536797
chr5:95817017-95819299	GLRX	LINC01554,RHOBTB3,GLRX,SPATA9,HSPD1P11,GLRX	4.92435	0.0270378	0.656076	0.678132	0.00622762	0.875169	0.694103
chr6:7057837-7058927	NA	RREB1,DSP	1.43361	0.0737225	0.656018	0.678132	-0.00786345	0.942621	0.708646
chr7:50206078-50208865	NA	IKZF1,ZPBP,FIGNL1	3.56066	0.0445635	0.655982	0.678132	-0.0210675	0.740236	0.662727
chr8:43162750-43164027	NA	POMK,FNTA,RNY5P6,VN1R45P	1.24197	-0.0739322	0.656018	0.678132	0.0118685	0.900968	0.699761
chr6:139491668-139493307	NA	NA	2.34076	-0.0615102	0.656103	0.678141	0.0489853	0.588992	0.617594
chr5:1082906-1084526	NA	NA	1.12397	0.0786087	0.656134	0.678158	0.0583485	0.634627	0.631515
chr6:42332068-42334448	NA	TRERF1,UBR2	3.22364	-0.0442763	0.656155	0.678166	0.0302724	0.637633	0.632477
chr17:81165409-81166626	PVALEF	CEP131,GPS1,MIR1250,AATK,ARL16,RFNG,AATK-AS1,PVALEF	1.13371	-0.10471	0.656198	0.678197	-0.35439	0.0139203	0.207186
chr3:10204557-10207016	NA	IRAK2,TATDN2,VHL,GHRLOS,ARPC4,FANCD2OS,GHRL,SEC13,CAMK1,TADA3,ARPC4-TTLL3,LINC00852	4.14684	0.0414791	0.656212	0.678197	0.134624	0.0366972	0.262896
chr14:77456675-77459013	AHSA1	ZMYND19P1,TMED8,RPL21P10,ALKBH1,SNW1,RPL22P2,ADCK1,VIPAS39,AHSA1	5.3358	0.0262716	0.656327	0.678285	-0.0427313	0.259844	0.469835
chr16:9080620-9082104	NA	NA	2.97578	-0.0475515	0.656339	0.678285	0.0779879	0.236957	0.45667
chr19:34187757-34189605	NA	LSM14A,ZNF792,KIAA0355,RPL21P131,LINC00904,AKR1B1P7	1.61828	0.0667879	0.656326	0.678285	0.117286	0.225479	0.448508
chr1:116764808-116766991	NA	CD2,ATP1A1,TTF2,FTH1P22	1.59008	-0.0781515	0.656367	0.6783	-0.127667	0.164863	0.403241
chr5:172442768-172445521	NA	SH3PXD2B,UBTD2,STK10,DUSP1	3.15429	0.0508399	0.65638	0.6783	-0.0347947	0.621791	0.626974
chr1:177477382-177478917	NA	NA	0.93317	0.0680751	0.656428	0.678332	0.0692275	0.591537	0.618353
chr10:30467047-30469288	NA	MAP3K8,HNRNPA1P32	3.88838	-0.0435933	0.656532	0.678332	0.00224854	0.971853	0.714559
chr12:108743248-108747932	NA	RNU7-169P,CORO1C	4.74794	-0.0300793	0.656508	0.678332	0.0330909	0.460432	0.569662
chr17:75830580-75833593	NA	FBF1,TRIM65	3.98191	-0.0377367	0.656481	0.678332	0.0333796	0.541353	0.599821
chr2:73969785-73971891	NA	SEMA4F,C2orf81,KRT18P26,RPSAP28,SMYD5,DGUOK-AS1,DCTN1,DGUOK,WBP1,ACTG2,STAMBP,BOLA3-AS1,BOLA3,HMGA1P8,RNA5SP97	2.05368	0.0582071	0.656535	0.678332	-0.0108482	0.896919	0.698939
chr3:119611825-119614689	NA	NA	2.25974	0.049796	0.656549	0.678332	0.0260346	0.729499	0.659803
chr3:13040007-13041196	NA	RPL39P17	1.57222	0.0752718	0.656538	0.678332	-0.00340669	0.974685	0.715235
chr5:91189387-91190866	NA	ARRDC3	3.25754	0.039848	0.656463	0.678332	-0.0226234	0.693674	0.64918
chr8:38184055-38184979	NA	LETM2,DDHD2,RAB11FIP1,LSM1	1.35292	-0.0644844	0.656517	0.678332	0.227552	0.0219945	0.231476
chr9:131360745-131362336	NA	NA	1.5381	0.067337	0.656462	0.678332	0.101798	0.278333	0.48145
chr14:102645511-102646782	NA	RCOR1,TRAF3	1.66038	0.0621452	0.656587	0.678357	0.0830633	0.348744	0.519097
chr1:209766176-209767070	NA	G0S2,TRAF3IP3,DIEXF,LAMB3,IRF6,C1orf74	1.95206	0.0661535	0.65666	0.678362	0.237023	0.014877	0.212102
chr11:9757948-9760754	SBF2-AS1	SBF2,SWAP70,TMEM9B-AS1,RPL21P97,SBF2-AS1,WEE1,CTR9,NRIP3,SBF2-AS1	6.19935	-0.0256024	0.656626	0.678362	-0.00537675	0.886942	0.696912
chr15:70233342-70234921	NA	TLE3	1.17361	0.089309	0.656637	0.678362	0.115617	0.342085	0.51624
chr3:126606367-126608410	NA	TXNRD3NB	1.98835	0.0590605	0.656658	0.678362	-0.0444282	0.607486	0.622774
chr7:76281058-76283267	NA	NA	3.06037	0.0589723	0.656657	0.678362	-0.0868547	0.306853	0.497261
chr1:161227336-161228001	MIR5187	B4GALT3,DUSP12,TOMM40L,NDUFS2,FCER1G,MIR5187,NR1I3,MIR5187	1.6175	0.0666684	0.657287	0.678374	-0.198298	0.050149	0.285704
chr1:211815019-211816781	NA	LPGAT1,RCOR3,NEK2,INTS7,PPP2R5A	2.00626	-0.062849	0.657057	0.678374	-0.0482782	0.570942	0.611506
chr1:23400679-23403441	NA	ZNF436,ZNF436-AS1	3.44013	0.0390395	0.657592	0.678374	-0.0473236	0.373571	0.530725
chr1:241621306-241624298	NA	NA	5.24185	-0.028412	0.657189	0.678374	0.0052924	0.902039	0.699979
chr1:247856949-247858071	NA	NA	0.88679	0.0952646	0.657475	0.678374	0.0399087	0.741968	0.663201
chr1:84101861-84104419	NA	RPF1	3.32385	0.0406003	0.657037	0.678374	0.162295	0.0109869	0.198151
chr10:106930416-106931723	NA	NA	1.62238	-0.0708466	0.65718	0.678374	-0.133765	0.187391	0.420974
chr10:73898392-73900426	NA	DUSP8P5,AGAP5,GLUD1P3,ECD,ZSWIM8,FUT11,KAT6B,NDST2,PLAU,CAMK2G	3.10311	0.0420056	0.65694	0.678374	0.108061	0.100715	0.346315
chr10:7409625-7413527	SFMBT2	KIN,SFMBT2,TAF3,SFMBT2	5.74487	-0.0308408	0.656819	0.678374	-0.0885318	0.0507663	0.28678
chr10:8053421-8057530	GATA3-AS1	KIN,TAF3,GATA3,GATA3-AS1,GATA3-AS1	5.09333	-0.0346674	0.657027	0.678374	-0.029512	0.531787	0.596385
chr11:61103071-61105207	CD5	CD5,CD6,RNU6-933P,VPS37C,SDHAF2,CD5	1.46052	0.0830653	0.656782	0.678374	0.124149	0.277583	0.481173
chr11:70202084-70204821	FADD	ORAOV1,FADD,FADD	5.46705	0.0361654	0.657095	0.678374	-0.0373343	0.463129	0.570964
chr12:47774843-47777798	RAPGEF3	SLC48A1,RPAP3,ENDOU,RAPGEF3,RAPGEF3	5.04934	0.031531	0.6574	0.678374	0.00826299	0.846595	0.688426
chr12:69290289-69292045	NA	NA	0.991908	-0.0842393	0.657348	0.678374	-0.104285	0.412573	0.548544
chr12:8226926-8228243	FAM90A1	FAM90A1	2.05355	-0.0678826	0.657252	0.678374	-0.109186	0.223944	0.447683
chr13:110530610-110531849	NA	RAB20,COL4A2-AS2,COL4A2,ANKRD10,NAXD,ING1	4.52763	-0.0322669	0.65673	0.678374	0.00309286	0.945947	0.709197
chr14:85295793-85297155	NA	NA	1.04853	-0.085752	0.657029	0.678374	-0.0863501	0.49364	0.582637
chr15:31080462-31082025	NA	MTMR10,CHRNA7,TRPM1	3.06773	0.0515368	0.656971	0.678374	0.0515614	0.480436	0.577994
chr15:51841289-51843949	NA	LYSMD2,TMOD2,TMOD3,DMXL2,MAPK6,MYO5C	4.393	0.0370712	0.657556	0.678374	0.028547	0.60988	0.623045
chr15:56364704-56366411	NA	TEX9,HMGB1P33	1.92488	0.0617296	0.657363	0.678374	-0.118139	0.186356	0.419928
chr15:63181097-63183173	NA	NA	3.14914	0.0521787	0.65706	0.678374	-0.0158837	0.821413	0.68315
chr15:78087349-78089211	NA	IDH3A,DNAJA4,IREB2,SH2D7	4.85836	-0.0338512	0.657555	0.678374	0.125325	0.0193272	0.223597
chr15:99250409-99252294	TTC23	TTC23,LRRC28,SYNM,TTC23	4.87363	-0.0305698	0.657443	0.678374	-0.0210534	0.624063	0.627852
chr16:85610957-85614426	NA	RNU1-103P,CRISPLD2,GSE1	5.52234	-0.0369802	0.657179	0.678374	-0.0851997	0.107224	0.352212
chr17:54967534-54969733	STXBP4	COX11,STXBP4,STXBP4	4.57719	-0.0292407	0.657578	0.678374	-0.0967023	0.0277574	0.243987
chr17:77829639-77831394	NA	NA	1.40509	0.0719988	0.657284	0.678374	0.0914066	0.413749	0.548971
chr18:37852742-37854776	NA	NA	1.76852	-0.0571663	0.657367	0.678374	-0.0580853	0.546244	0.601924
chr18:74954979-74956539	NA	NA	1.51361	-0.0686717	0.656864	0.678374	-0.00368337	0.96995	0.714176
chr18:75246860-75250631	NA	ZNF407,ZADH2,TSHZ1	3.71457	0.0409942	0.656958	0.678374	-0.0567416	0.337845	0.513602
chr19:53546085-53547533	NA	ZNF331,NLRP12,ZNF160,ZNF845,ZNF813,ZNF761,DPRX	3.51197	-0.0469983	0.656704	0.678374	0.0170615	0.795589	0.677148
chr2:126643796-126645784	NA	GYPC	2.96143	-0.0456206	0.657304	0.678374	0.0370482	0.56434	0.608984
chr2:150823524-150825619	NA	NA	2.2726	-0.0631972	0.657478	0.678374	-0.0722116	0.445616	0.563173
chr2:172101831-172103337	DLX2	DAP3P2,DCAF17,DLX2,HAT1,ITGA6,DLX1,DYNC1I2,DLX2	1.04495	0.087064	0.656984	0.678374	0.0413135	0.755341	0.666288
chr2:215454131-215456553	LOC102724849	LOC102724849	2.91638	-0.0421162	0.657553	0.678374	0.00492072	0.937743	0.707602
chr2:215779725-215780450	NA	LINC01614	1.23641	0.0762065	0.657094	0.678374	-0.0206718	0.85035	0.689232
chr2:25131137-25132507	NA	SUCLA2P3	1.97891	0.0585976	0.657005	0.678374	0.111336	0.217624	0.443309
chr2:61853313-61855677	FAM161A	FAM161A,PEX13,FAM161A	3.81092	-0.0363336	0.657562	0.678374	-0.124408	0.0211043	0.229142
chr2:82389456-82392061	NA	NA	1.50833	-0.0626188	0.657431	0.678374	0.00265759	0.979632	0.716283
chr2:85753069-85754997	ATOH8	RNU1-38P,ATOH8,MIR6071,ATOH8	1.71366	-0.0957682	0.65684	0.678374	-0.136654	0.268726	0.475164
chr21:41549593-41551360	NA	NA	0.829886	-0.0923491	0.657297	0.678374	0.0633491	0.687599	0.64715
chr21:44374451-44376431	NA	TRPM2,TSPEAR-AS1,C21orf2,TRPM2-AS	2.17701	-0.0685703	0.657003	0.678374	-0.0124709	0.877255	0.694581
chr22:21809296-21811528	NA	TOP3BP1,PPM1F,RNA5SP493,MAPK1	4.81636	-0.0313019	0.65707	0.678374	0.0943213	0.0384768	0.266367
chr22:30614944-30615505	NA	NA	0.746667	-0.0954537	0.657106	0.678374	-0.0809978	0.48387	0.578811
chr3:122572344-122573938	PARP15	PARP14,PARP15,PARP9,PARP15	3.74162	-0.0397281	0.657536	0.678374	-0.0530393	0.353084	0.521216
chr3:142577837-142579719	ATR	XRN1,PBX2P1,ATR,SUCLG2P1,ATR	4.95613	0.0310053	0.656961	0.678374	0.0497513	0.254333	0.466346
chr3:187138487-187140144	NA	ADIPOQ,RPL39P19,RPL39L	3.17192	0.0554073	0.657097	0.678374	0.006619	0.932346	0.706367
chr4:163480873-163484283	NA	TMA16,TKTL2	3.46996	-0.0470143	0.657258	0.678374	0.0324543	0.630053	0.630027
chr4:56386102-56388491	AASDH	SRP72,AASDH,CEP135,IGFBP7,NOA1,RPL7AP31,SPINK2,AASDH	4.693	-0.0313529	0.657393	0.678374	0.0322715	0.467567	0.572902
chr4:73708024-73708767	NA	CXCL8,CXCL2,CXCL3,MTHFD2L,PF4V1,CXCL5,ANKRD17,CXCL1,RASSF6	1.65633	-0.0693845	0.657524	0.678374	0.0633376	0.54493	0.601386
chr4:86556283-86557889	NA	PTPN13,MAPK10,MIR4452	1.59958	-0.0711969	0.657164	0.678374	0.0796292	0.485646	0.579689
chr5:133277401-133279192	NA	NA	0.783792	-0.122665	0.657474	0.678374	-0.0880778	0.529095	0.595619
chr5:139153022-139153799	NA	NA	1.5921	-0.0742801	0.65682	0.678374	0.0926004	0.405778	0.545555
chr5:14663531-14665737	OTULIN	OTULIN,EEF1A1P13,RBBP4P1,FAM105A,OTULIN	5.15706	-0.0351758	0.657289	0.678374	-0.0560353	0.258289	0.468947
chr5:1494124-1496184	NA	LPCAT1,SLC6A3,ZDHHC11B	3.98993	-0.0431438	0.657126	0.678374	-0.0223112	0.697372	0.650308
chr6:12135894-12137031	NA	NA	0.371392	-0.0980544	0.657593	0.678374	-0.0364677	0.800105	0.678286
chr6:137162169-137165819	NA	IFNGR1,IL22RA2	3.51016	-0.0430869	0.657146	0.678374	-0.0139669	0.807866	0.680336
chr6:16625680-16627791	NA	ATXN1	2.05296	0.059693	0.657207	0.678374	0.196237	0.0296662	0.249105
chr6:167030226-167032218	NA	RNASET2,FGFR1OP,CCR6	0.930597	0.0786609	0.657401	0.678374	-0.0835414	0.471266	0.573987
chr6:169750698-169752656	NA	PSMB1,PDCD2,TBP,FAM120B,WDR27,ERMARD	5.52628	-0.0312681	0.657269	0.678374	-0.0369855	0.39406	0.540572
chr6:20183022-20185032	NA	MBOAT1	3.37911	0.0529186	0.656955	0.678374	0.211614	0.0144781	0.210933
chr6:53460874-53463569	NA	NANOGP3	4.33576	0.0439855	0.657385	0.678374	0.106118	0.108317	0.353494
chr6:70566166-70567906	SDHAF4	EVADR,SDHAF4,SDHAF4	4.20321	-0.036708	0.657473	0.678374	-0.0762566	0.151483	0.393263
chr7:141661771-141663834	NA	KIAA1147,WEE2,TAS2R5,WEE2-AS1	2.97436	-0.0441137	0.657212	0.678374	0.0799255	0.223542	0.447348
chr7:74463621-74465277	NA	GTF2IRD1,RNA5SP233	0.915666	0.0799383	0.656931	0.678374	0.13283	0.298488	0.493194
chr8:37590585-37592695	NA	ZNF703,LINC01605,ERLIN2,RAB11FIP1	1.33612	-0.0755279	0.657417	0.678374	-0.222104	0.0469588	0.281753
chr9:105511673-105512474	NA	NA	1.35769	-0.0684606	0.656755	0.678374	-0.0275483	0.800958	0.678518
chr9:37131397-37132845	NA	NA	1.08521	0.0839064	0.657406	0.678374	0.241241	0.0759839	0.317614
chr11:118699771-118702432	NA	RPL5P30,CCDC84,IFT46,TREH,HINFP,CD3E,CD3G,KMT2A,MPZL3,CD3D,DDX6,VPS11,RPS25,UBE4A	3.11294	-0.0394644	0.657821	0.678496	0.0573703	0.312077	0.500012
chr11:47990155-47991648	NA	NUP160,FNBP4,DDB2,PTPRJ,SLC39A13,MADD,KBTBD4,CELF1,MYBPC3,ACP2,C1QTNF4,FAM180B,ARFGAP2,PSMC3,OR4X1,PTPRJ-AS1	3.78993	0.0348594	0.657817	0.678496	0.0109846	0.82669	0.6845
chr18:2994505-2995225	NA	MYOM1,LPIN2,EMILIN2,SNRPCP4	1.81856	-0.0522453	0.657781	0.678496	0.261065	0.00225856	0.155491
chr5:138952618-138954766	NA	NA	2.7487	-0.0547616	0.65778	0.678496	-0.0152316	0.848259	0.688801
chr6:116384732-116388622	NA	DSE,FAM26F,FAM26D,CBX3P9,KRT18P22,TRAPPC3L,TSPYL1,FAM26E,ZUFSP	6.01563	-0.0255492	0.657782	0.678496	0.100575	0.0102141	0.1947
chr6:36231251-36232562	NA	MAPK13,BRPF3,FANCE,SLC26A8,SRPK1,PNPLA1	0.826687	0.0836816	0.657754	0.678496	-0.0516389	0.691821	0.648597
chr7:32494629-32496606	LSM5	ZNRF2P1,LSM5,FKBP9,DPY19L1P2,AVL9,LSM5	5.36603	0.033197	0.657817	0.678496	-0.0331152	0.470342	0.573874
chr8:53810152-53810940	NA	NA	1.92481	0.0642377	0.657731	0.678496	0.202727	0.0569247	0.294537
chr15:51188736-51189499	NA	SPPL2A,AP4E1,DMXL2,MIR4713,TNFAIP8L3	1.01666	-0.0698222	0.657858	0.678519	0.256056	0.0406785	0.270875
chr19:6603029-6604417	CD70	SAFB,VMAC,GTF2F1,ZNF557,SAFB2,SH2D3A,RPL7P50,CD70	1.42841	0.0755859	0.657911	0.678543	0.107519	0.377036	0.532327
chr3:13894857-13896570	NA	VN1R20P	3.11008	-0.0410939	0.657922	0.678543	-0.0860371	0.156511	0.396963
chr5:157459730-157460793	NIPAL4	NIPAL4,FNDC9,MED7,ITK,ADAM19,NIPAL4	0.449503	0.122025	0.657908	0.678543	0.134623	0.407804	0.546437
chr17:8212365-8213330	AURKB	NEURL4,DVL2,PFAS,CTC1,SNORD10,SNORA48,KCTD11,SENP3,CNTROB,MIR324,MIR6883,TNK1,AURKB,TRW-CCA1-1,AURKB	1.54264	0.0689117	0.657954	0.678548	-0.0677184	0.49513	0.583106
chr6:13768919-13770083	NA	NA	-0.464462	0.150947	0.657944	0.678548	0.192375	0.27577	0.480147
chr1:212804513-212806816	NA	NA	2.33065	-0.0522613	0.658003	0.678569	0.0930869	0.247624	0.462798
chr3:4983354-4984853	BHLHE40-AS1	BHLHE40,ARL8B,EGOT,EDEM1,ITPR1,BHLHE40-AS1,BHLHE40-AS1	3.91193	0.0392944	0.658001	0.678569	0.0828781	0.151242	0.393209
chr1:32291099-32293105	HDAC1	SNRNP40,MTMR9LP,EIF3I,FAM167B,TSSK3,IQCC,KPNA6,LRRC37A12P,TXLNA,MARCKSL1,HDAC1,HDAC1	5.04255	0.0261684	0.658049	0.678603	-0.0299603	0.417435	0.550511
chr1:15344945-15347336	LOC101927417	SPEN,RPS16P1,LOC101927417	4.43991	-0.0345344	0.658071	0.678604	-0.0167649	0.738597	0.662267
chr1:172390429-172391581	NA	PIGC,RNU6-157P,C1orf105,DNM3OS	1.49713	-0.0777646	0.658219	0.678604	0.0406624	0.691597	0.648497
chr1:228139225-228141799	GUK1	OBSCN,CICP26,C1orf145,C1orf35,FAM96AP2,MRPL55,DUSP5P1,RPL23AP15,HIST3H2A,HIST3H2BB,HIST3H3,JMJD4,GUK1,GJC2,GUK1	5.1963	0.0321803	0.658326	0.678604	-0.0244918	0.588218	0.617351
chr1:230748583-230750376	CAPN9	CAPN9,AGT,COG2,CAPN9	1.45792	0.0733012	0.658221	0.678604	-0.0526899	0.604259	0.62187
chr10:6290284-6292388	NA	NA	1.06205	-0.075719	0.658119	0.678604	-0.0597874	0.565692	0.609528
chr11:126225183-126226278	NA	NA	1.45215	0.0783349	0.658114	0.678604	0.0575516	0.568835	0.61064
chr11:47390331-47392248	NA	SPI1,C1QTNF4,MYBPC3,FNBP4,CELF1,PSMC3,LRP4,MADD	6.51043	-0.0197281	0.658143	0.678604	1.61186e-05	0.999544	0.720527
chr11:68008959-68012012	ALDH3B1	ALDH3B1,NDUFS8,UNC93B1,FAM86C2P,ALDH3B1	6.13491	-0.0221661	0.658223	0.678604	-0.058282	0.072966	0.314018
chr11:76767482-76770799	NA	UVRAG,TSKU	5.32013	0.0276302	0.658353	0.678604	0.0482332	0.221384	0.445704
chr15:59363596-59365594	NA	FAM81A	3.8592	-0.0392787	0.658322	0.678604	0.016582	0.78164	0.673589
chr17:49565621-49567087	NA	MIR6165	1.9367	-0.0745823	0.65827	0.678604	-0.099565	0.300745	0.4942
chr17:77308110-77310332	NA	2020-09-09	3.94863	0.0358136	0.658229	0.678604	-0.0677039	0.200769	0.430738
chr18:12644348-12646410	NA	SPIRE1,CEP76,PSMG2	2.64263	-0.0438427	0.658128	0.678604	0.0501904	0.462333	0.570642
chr19:44910164-44913008	APOC1	APOE,RELB,NECTIN2,BCAM,APOC1,APOC1	6.1735	-0.0254337	0.6582	0.678604	-0.0174077	0.64169	0.633729
chr2:191244889-191246514	MYO1B	STAT4,DNAJB1P1,MYO1B	1.17345	-0.0918668	0.658305	0.678604	-0.230551	0.0934491	0.337808
chr2:64818465-64820803	NA	SERTAD2,LINC01800,SLC1A4,RAB1A,AFTPH,RN7SL341P	5.09871	0.0297185	0.658315	0.678604	0.024477	0.568446	0.610537
chr20:51497399-51498196	NA	NFATC2,PSMD10P1,DPM1	1.14996	0.082165	0.65823	0.678604	-0.0670281	0.54128	0.599821
chr3:196669540-196671569	NA	PIGX	3.54187	-0.0551354	0.658196	0.678604	-0.0777225	0.322312	0.505493
chr4:168847469-168849084	NA	RNU6-853P,CBR4	3.85239	-0.0380092	0.658276	0.678604	0.111899	0.0493128	0.284556
chr5:110737835-110739936	SLC25A46	RPS3AP21,WDR36,SLC25A46,TMEM232,SLC25A46	5.33897	-0.0288929	0.658237	0.678604	-0.0608822	0.142102	0.385729
chr5:177478576-177480589	DBN1	HNRNPAB,PRR7,FGFR4,DBN1	2.00563	-0.0578372	0.658348	0.678604	0.00659482	0.939632	0.707894
chr7:45573889-45576040	ADCY1	ADCY1,ADCY1	0.676557	-0.0994584	0.658246	0.678604	-0.402469	0.00157833	0.149584
chr9:127782773-127786861	CDK9	CDK9,FPGS,ENG,PTRH1,RPL12,SH2D3C,TOR2A,CDK9	6.56358	-0.0272446	0.658418	0.678657	-0.0820325	0.0370561	0.263118
chr22:24554084-24556767	SNRPD3	ZNF70,SNRPD3,GGTLC4P,POM121L9P,MIF-AS1,ARL5AP4,CRIP1P4,RPS10P29,UPB1,ADORA2A,GGT1,ADORA2A-AS1,SPECC1L,MMP11,POM121L10P,LRP5L,BCRP3,GUCD1,CHCHD10,SNRPD3	6.1337	0.0292193	0.658437	0.678662	-0.037598	0.350502	0.519813
chr17:8161873-8164000	VAMP2	DVL2,SENP3,PFAS,CTC1,SNORD10,MIR6883,VAMP2,NEURL4,ZBTB4,SNORA48,CNTROB,KCTD11,MIR324,NLGN2,PER1,NDEL1,CYB5D1,HES7,SLC25A35,SCARNA21,RANGRF,TNK1,KDM6B,BORCS6,VAMP2	5.94901	-0.0329762	0.658514	0.678713	-0.0844353	0.0689516	0.309625
chr4:118589714-118590401	NA	NA	0.740482	0.0888664	0.658511	0.678713	-0.143562	0.221672	0.445875
chr1:98277081-98278058	NA	NA	0.713579	0.0775426	0.65864	0.67872	-0.130449	0.237325	0.456759
chr11:119120562-119122591	HINFP	HINFP,UBE4A,ARCN1,RNF26,BCL9L,HINFP	4.63079	-0.0328617	0.658647	0.67872	0.0010383	0.982798	0.71693
chr11:60343606-60345922	NA	MS4A18,MS4A6E	2.66298	0.0512212	0.658611	0.67872	0.0822514	0.310804	0.499376
chr17:21191489-21192829	NA	TMEM11,DHRS7B,FAM106B,USP22	1.52666	0.0715195	0.65856	0.67872	-0.0390397	0.688156	0.647284
chr2:127411607-127412695	NA	MAP3K2,ERCC3,IWS1,PROC	4.31636	-0.0386783	0.65867	0.67872	-0.0525123	0.34302	0.516679
chr5:40666343-40667138	NA	NA	1.38132	0.0597485	0.658661	0.67872	-0.0999706	0.302414	0.495002
chr6:44103536-44106043	NA	MRPL14,CAPN11,HSP90AB1,TMEM63B,SLC35B2,MIR4647,NFKBIE,TMEM151B,SLC29A1,AARS2,SPATS1,RPL29P16	1.49558	-0.06582	0.65865	0.67872	0.0560691	0.564578	0.609036
chr7:74605525-74607376	NA	PMS2P5	4.03632	0.0372161	0.658631	0.67872	-0.0131664	0.814638	0.681835
chr8:1763579-1765263	NA	CLN8	5.68507	0.0367078	0.658671	0.67872	-0.0688401	0.17922	0.414492
chr8:58154212-58156521	NA	SDCBP	4.23965	-0.0341359	0.658633	0.67872	-0.0555246	0.26913	0.475539
chr8:99892389-99894408	COX6C	PABPC1,POLR2K,VPS13B,OSR2,ANKRD46,COX6C,COX6C	4.5952	0.0352517	0.658623	0.67872	-0.0173661	0.731882	0.660348
chr11:96283028-96284437	NA	MAML2	2.07337	0.0674657	0.658715	0.678737	0.0257732	0.789914	0.675526
chr8:133202105-133203708	NA	NA	3.08471	-0.0481546	0.658707	0.678737	-0.121246	0.117422	0.362279
chr19:48858588-48860920	NA	TEAD2,HSD17B14,PLEKHA4,KDELR1,BCL2L12,PRR12,RRAS,GRWD1,NUCB1	3.04679	-0.0487517	0.658777	0.678772	-0.0393505	0.564038	0.608949
chr19:54371667-54376362	NA	LAIR1,OSCAR,LILRA5,LILRB2,VSTM1,LILRB3,LILRB4,LILRA2,LILRB1,LILRA1,LAIR2,LENG8,FCAR,KIR3DL3,LILRA6,TARM1	5.89344	0.0265383	0.658767	0.678772	0.0507669	0.175257	0.411142
chr2:123693167-123694836	NA	NA	0.827753	0.115912	0.658798	0.67878	0.179484	0.176519	0.412397
chr11:73269328-73270960	P2RY6	RELT,FCHSD2,P2RY2,ARHGEF17,P2RY6,P2RY6	2.20047	0.0583059	0.658878	0.678804	0.00295735	0.970696	0.714224
chr12:46382509-46384756	LOC100288798	LOC100288798	6.0879	-0.0278518	0.658842	0.678804	-0.0770849	0.0583281	0.296394
chr14:22571407-22573833	NA	MMP14,ABHD4,OXA1L,EFS,HOMEZ,C14orf119,DAD1,TRAV37,ARL6IP1P1,PABPN1,TRAC,OR6J1,MRPL52,SLC7A7,BCL2L2,BCL2L2-PABPN1,PRMT5,LRP10,C14orf93,CEBPE,TRAV18,PSMB11,REM2,RBM23,TRAJ7	1.77067	0.0627336	0.65889	0.678804	0.165548	0.0799256	0.321832
chr19:31349435-31351716	TSHZ3	THEG5,LINC01533,TSHZ3,TSHZ3	4.37125	0.0468502	0.65889	0.678804	-0.0582927	0.373292	0.530646
chr20:31809400-31811695	NA	DUSP15,TTLL9,XKR7,TPX2,TM9SF4,COX4I2,MYLK2	3.39961	0.0407346	0.658856	0.678804	-0.0203748	0.754239	0.666123
chr10:43104720-43106428	NA	CSGALNACT2,RET,RASGEF1A	2.94435	0.0564675	0.65896	0.678819	-0.1069	0.18973	0.42279
chr15:85379610-85381760	AKAP13	ADAMTS7P4,FABP5P9,MIR7706,AKAP13,AKAP13	4.58062	0.0430711	0.658933	0.678819	-0.0771587	0.211503	0.438952
chr2:96320899-96322229	ITPRIPL1	CIAO1,LMAN2L,SNRNP200,ITPRIPL1	2.14669	0.0608792	0.65895	0.678819	-0.135837	0.110879	0.356289
chr9:136614061-136615508	LINC01451	DPH7,ARRDC1-AS1,SNAPC4,ANAPC2,NOTCH1,CCDC183-AS1,FUT7,EGFL7,SEC16A,ABCA2,CARD9,UAP1L1,LINC01451,LINC01451	2.48689	0.060047	0.658939	0.678819	-0.19134	0.0241053	0.236614
chr1:112618198-112620831	CAPZA1	KCND3-AS1,ST7L,CAPZA1,RPS15P1,LRIG2,MOV10,RHOC,PPM1J,CTTNBP2NL,CAPZA1	6.57026	-0.0260141	0.659093	0.678819	-0.0123344	0.731766	0.660316
chr1:55428472-55429947	NA	NA	0.38268	-0.0886183	0.659137	0.678819	-0.183842	0.2126	0.439876
chr10:102801049-102801673	NA	NFKB2,BORCS7,AS3MT,WBP1L,SFXN2,NT5C2,MFSD13A,RNU6-1231P	2.50808	-0.0681372	0.659087	0.678819	0.124034	0.269561	0.475661
chr12:48285470-48286685	NA	OR10AD1	1.10315	-0.072419	0.6591	0.678819	-0.189692	0.101632	0.34712
chr13:45119377-45121627	GTF2F2	GTF2F2,TPT1-AS1,GTF2F2	4.79666	0.0277051	0.659118	0.678819	0.048948	0.214734	0.441531
chr14:52917413-52920014	NA	ERO1A,STYX,DDHD1,FERMT2	1.46362	0.0727884	0.659001	0.678819	0.116617	0.307498	0.497618
chr15:25415924-25417352	NA	UBE3A	1.38626	0.0725916	0.659069	0.678819	0.145375	0.198355	0.429153
chr16:10748655-10750826	NUBP1	CIITA,NUBP1,NUBP1	4.40462	-0.0483769	0.659081	0.678819	0.0715773	0.287133	0.487709
chr2:219457086-219459035	NA	NA	0.929342	0.0796896	0.659022	0.678819	0.122342	0.285882	0.486621
chr2:232443904-232445379	NA	DIS3L2P1,ALPI	1.64018	-0.0757736	0.659088	0.678819	0.00646037	0.945794	0.709197
chr2:96838661-96840232	NA	LMAN2L,CNNM3	1.32997	-0.0674176	0.659157	0.678819	-0.0354174	0.713568	0.655538
chr4:73222186-73223862	NA	ANKRD17	3.29666	0.0462347	0.659152	0.678819	0.0329288	0.619115	0.626199
chr5:150786950-150787898	NA	ZNF300P1,DCTN4,RBM22,RPL7P1,TNIP1,SMIM3,CCDC69,CD74,IRGM	2.40455	-0.0527755	0.659127	0.678819	0.0722253	0.362759	0.525401
chr6:7032683-7034347	NA	NA	2.02433	-0.0646756	0.6591	0.678819	-0.15311	0.101042	0.346698
chr8:89980924-89985001	NA	NBN,DECR1	6.0722	0.0384684	0.659167	0.678819	0.0742544	0.180764	0.41575
chr19:29707674-29709544	NA	C19orf12	1.22541	0.0768582	0.659192	0.678821	0.0199571	0.866478	0.692296
chr7:36668168-36669030	NA	NA	0.488312	0.0785914	0.659197	0.678821	0.34432	0.0261926	0.240708
chr11:65083355-65085674	CDCA5	SNX15,NEAT1,FAU,MRPL49,SAC3D1,SYVN1,CDCA5,ZFPL1,CDCA5	5.27543	-0.032144	0.65924	0.678838	-0.0130011	0.769618	0.670309
chr11:68198645-68200255	NA	NA	0.971386	0.0788688	0.659227	0.678838	0.209053	0.0968214	0.342061
chr1:233197090-233199297	NA	NA	3.47309	-0.0461296	0.659406	0.67891	0.169805	0.0252251	0.238783
chr14:61187906-61189768	PRKCH	PRKCH,TRMT5,TMEM30B,PRKCH	4.39952	-0.0361392	0.659418	0.67891	-0.0296717	0.529693	0.595837
chr17:29638789-29644735	NA	CORO6,SMURF2P1,SH3GL1P2,ANKRD13B,LRRC37BP1,NUFIP2,TAOK1,RNU6-920P	6.82648	0.0236776	0.659404	0.67891	0.0896875	0.0119003	0.201146
chr17:76725471-76727979	JMJD6	MFSD11,MXRA7,METTL23,UNK,SRSF2,UBALD2,UBE2O,JMJD6,JMJD6	5.78214	-0.0360555	0.659351	0.67891	-0.0761859	0.130031	0.37517
chr19:5689611-5691874	NA	SNRPEP4,SAFB,SAFB2,GTF2F1,VMAC,RPL36,LONP1,ACSBG2,ALKBH7,SLC25A41,C19orf70	4.65499	0.0366556	0.659362	0.67891	-0.0210715	0.684832	0.646527
chr5:14201414-14205268	NA	TRIO,ANKH,OTULIN	6.05097	0.0296749	0.659366	0.67891	0.0659572	0.135761	0.380262
chr7:5236546-5238197	NA	SLC29A4,AP5Z1	3.15217	0.0452949	0.659421	0.67891	0.0810327	0.200311	0.430488
chr9:32898655-32900355	NA	NA	0.170341	0.0724705	0.659399	0.67891	0.0575724	0.714893	0.656044
chr10:50622394-50626097	SGMS1-AS1	BEND3P1,RNU7-107P,SGMS1-AS1,SGMS1-AS1	6.39743	-0.0261247	0.659482	0.678959	-0.0594753	0.108883	0.354054
chr13:31628676-31630064	NA	RXFP2	1.32003	0.0628475	0.659532	0.678965	0.0241043	0.799516	0.678044
chr16:1609922-1613524	IFT140	HN1L,FAHD1,JMJD8,RHOT2,IFT140,EME2,PRSS29P,SNHG19,TMEM204,NME3,SNORD60,METRN,BRICD5,CRAMP1,IFT140	5.03657	0.0320388	0.659533	0.678965	-0.0195391	0.669544	0.641872
chr2:200781351-200783230	NA	PPIL3,BZW1,BICD1P1,RNU1-133P	1.14263	0.0678095	0.659542	0.678965	-0.0294708	0.77	0.670406
chr8:47471286-47472816	NA	SPIDR,CEBPD	1.09359	0.0753218	0.659528	0.678965	0.0563751	0.657999	0.638407
chr16:67520979-67521953	RIPOR1	ZDHHC1,CENPT,ENKD1,E2F4,FBXL8,KIAA0895L,PLEKHG4,ACD,PSKH1,SLC7A6OS,LRRC36,THAP11,LRRC29,RIPOR1	3.28765	0.0407896	0.65961	0.679005	0.0368517	0.530625	0.596167
chr19:34133649-34135425	NA	LSM14A,ZNF792,KIAA0355,RPL21P131,AKR1B1P7,LINC00904,PDCD2L	4.28573	0.0373501	0.659621	0.679005	-0.00078945	0.988326	0.718118
chr9:96876565-96878078	ZNF782	ZNF782	1.32788	-0.0758882	0.659623	0.679005	-0.0673813	0.604989	0.622137
chr12:14953787-14954498	NA	ARHGDIB,ERP27,PDE6H,WBP11,ART4,HIST4H4,H2AFJ,SMCO3,C12orf60,MGP,PLBD1	2.18317	0.0588389	0.659686	0.679055	0.0113672	0.894409	0.698477
chr15:90045922-90046602	NA	NA	0.861342	-0.0988077	0.659698	0.679055	0.0288705	0.82888	0.684911
chr1:17553914-17555146	NA	ACTL8	1.60138	0.0640025	0.65975	0.679093	-0.0137403	0.887506	0.697067
chr2:203689879-203691488	NA	RNU6-474P,CTLA4,CD28	2.09451	-0.0672208	0.659802	0.679121	-0.0766156	0.440828	0.560775
chr20:32474565-32476388	NA	MCTS2P,NOL4L,KIF3B,EFCAB8,C20orf203,POFUT1	3.23043	0.0428065	0.659804	0.679121	-0.00160111	0.980779	0.716463
chr1:7960610-7962697	NA	PARK7,ERRFI1	5.00021	0.0314612	0.659893	0.679154	0.000378425	0.993213	0.719087
chr17:21508017-21509135	NA	NA	0.937477	0.0864287	0.659861	0.679154	-0.0445689	0.689492	0.647639
chr3:41960569-41963273	ULK4	ULK4,TRAK1,ULK4	4.26961	0.0331164	0.659891	0.679154	0.0413554	0.388603	0.53808
chr6:56867246-56868231	NA	BEND6,BAG2,RPL17P26	1.0018	-0.077567	0.659918	0.679154	0.0281971	0.811348	0.681087
chr6:83192441-83194452	RWDD2A	RWDD2A,DOPEY1,ME1,PGM3,RWDD2A	5.29277	0.031063	0.659869	0.679154	-0.0739534	0.106311	0.35142
chr7:116004388-116005888	NA	NA	1.19143	0.0846109	0.659918	0.679154	0.285011	0.0297453	0.249185
chr17:7167040-7168153	NA	DVL2,SNORD10,CNTROB,SNORA48,MIR324,MIR6883,CYB5D1,SLC16A11,KCTD11,DLG4,ACADVL,KIAA0753,SLC16A13,CLEC10A,ELP5,CTDNEP1,PHF23,GABARAP,CLDN7,SLC2A4,YBX2,BCL6B,EIF5A,ZBTB4,ACAP1,ASGR1,CD68	3.76154	-0.0468099	0.660007	0.679219	0.024551	0.723939	0.658286
chr2:205695318-205696409	NA	NRP2,INO80D	4.22822	0.0346877	0.66001	0.679219	-0.0431072	0.397679	0.542096
chr2:21317083-21318575	NA	NA	1.52403	-0.0729558	0.660034	0.67923	-0.116315	0.298228	0.493125
chr5:96903216-96905009	NA	NA	2.00908	-0.0632929	0.660048	0.679231	0.040111	0.678515	0.644755
chr1:21123030-21125942	NA	EIF4G3,MIR1256,HSPE1P27	2.76069	-0.0575601	0.660084	0.679244	0.0500608	0.53306	0.596944
chr1:40361100-40362997	NA	ZMPSTE24,SMAP2	2.15964	-0.0555474	0.660089	0.679244	0.105483	0.2146	0.441417
chr16:30052499-30054171	FAM57B	ZNF747,ZNF764,SMG1P2,NPIPB13,BCL7C,ZNF785,PRR14,ZNF629,ZNF689,CDIPT,YPEL3,RRN3P2,MIR762HG,ORAI3,CA5AP1,C16orf92,FAM57B,ZNF771,INO80E,ALDOA,FAM57B	2.86602	-0.043145	0.660161	0.67929	-0.100752	0.131326	0.376225
chr3:194525881-194528830	NA	ATP13A3,LINC00884,GP5,HES1	5.15549	0.038447	0.660159	0.67929	0.0832099	0.153297	0.394456
chr12:12519222-12520363	NA	DUSP16,BORCS5	1.78678	-0.0563637	0.660225	0.679305	0.19032	0.0338923	0.257574
chr14:89177322-89178588	NA	NA	1.28491	-0.0768152	0.660231	0.679305	-0.057773	0.648876	0.636071
chr6:75601116-75603306	SENP6	SENP6,FILIP1,SENP6	5.85117	-0.0272899	0.660228	0.679305	-0.00651438	0.863724	0.691744
chr7:93558478-93560385	NA	MIR489,MIR653,HEPACAM2,CALCR	3.62333	0.0561789	0.660208	0.679305	0.0206099	0.799409	0.678015
chr19:42241678-42245186	NA	CIC,CCDC97,ZNF526,RPS19,GRIK5,EXOSC5,MEGF8	6.08065	-0.0249931	0.660255	0.679307	-0.100685	0.00882176	0.190565
chr21:17818388-17820318	C21orf91	C21orf91-OT1,CHODL,C21orf91,C21orf91	5.18019	-0.0396361	0.66026	0.679307	-0.0819822	0.14539	0.388269
chr5:141617710-141619420	DIAPH1	RELL2,DIAPH1,ARAP3,RPS27AP10,DIAPH1	5.15388	0.0325134	0.660295	0.679329	-0.0398991	0.388365	0.537879
chr21:15495391-15497395	NA	NA	1.52511	0.0721772	0.660348	0.679369	-0.13621	0.251317	0.464739
chr5:783500-785314	NA	BRD9,ZDHHC11,TPPP,ZDHHC11B	1.56211	-0.0781998	0.660383	0.679391	-0.162814	0.114857	0.360304
chr4:83724984-83726121	NA	NA	1.19197	0.0898171	0.660439	0.679434	0.0582784	0.635684	0.631866
chr19:19437756-19439523	MIR640	MIR640	2.81428	0.0418265	0.660465	0.67944	-0.0403726	0.515933	0.591069
chr6:21627606-21628855	NA	NA	1.13585	-0.0714329	0.660472	0.67944	0.135589	0.178128	0.4136
chr15:92733660-92734914	NA	FAM174B	1.60235	0.0661902	0.66051	0.679451	0.0248671	0.776971	0.6722
chr17:19744125-19745852	ALDH3A1	LINC01984,ZSWIM5P2,TBC1D3P3,COTL1P2,SRP68P3,UPF3AP2,SLC47A2,NOS2P3,ALDH3A1,ALDH3A1	5.03994	-0.0322294	0.660508	0.679451	-0.104156	0.0278416	0.244087
chr15:25785336-25786336	NA	ATP10A,RNA5SP390	2.14535	-0.0626812	0.660605	0.679507	-0.111425	0.231338	0.4528
chr2:227371213-227371824	NA	MFF,AGFG1,CCL20,TM4SF20,STIP1P2	1.14613	-0.0938909	0.660581	0.679507	0.181825	0.151764	0.393427
chr9:70465643-70468936	NA	NA	5.26009	0.0304714	0.660606	0.679507	0.00943932	0.837001	0.686529
chr1:12555582-12557439	NA	SNORA59A,DHRS3	2.79886	0.0536175	0.660638	0.679512	0.044822	0.548258	0.602787
chr17:27180821-27182467	NA	NA	1.24128	0.0705979	0.660625	0.679512	0.18095	0.0876799	0.331053
chr15:90868840-90873061	FURIN	FES,RCCD1,NIFKP5,ARPIN,FURIN,IQGAP1,UNC45A,FURIN	6.66707	-0.0270985	0.66067	0.67953	-0.0443347	0.247828	0.462951
chr1:201734459-201735262	NA	NA	1.21943	0.0702195	0.660706	0.679531	-0.0932928	0.375031	0.531366
chr5:34914572-34916669	BRIX1	BRIX1,DNAJC21,TTC23L,RAI14,RAD1,BRIX1	4.83728	0.0268553	0.660726	0.679531	-0.046332	0.227352	0.449759
chr5:39194411-39197865	NA	FYB,C9,DAB2,RICTOR	5.52437	-0.0310128	0.66072	0.679531	0.0130826	0.777517	0.67241
chr6:154366701-154368767	NA	NA	2.53617	0.0494772	0.66071	0.679531	-0.0997717	0.159684	0.399309
chr22:41467950-41469969	PHF5A	PHF5A,FAM109B,POLR3H,MEI1,TOB2,EP300,NAGA,CSDC2,ST13,SMDT1,ACO2,PHF5A	5.57592	0.0312398	0.660752	0.679544	0.00911781	0.832009	0.685455
chr1:165630071-165632700	MGST3	MGST3,LRRC52,ALDH9A1,MGST3	5.93419	-0.0227956	0.660771	0.679549	-0.0260607	0.421407	0.55239
chr15:63898800-63900100	NA	DAPK2,HERC1,TRIP4,ZNF609,MIR422A,USP3-AS1,RPS27L,PPIB,USP3	3.84196	0.0385811	0.660791	0.679552	0.0175916	0.76886	0.670039
chr9:107142071-107143559	NA	NA	1.0657	-0.104399	0.660807	0.679552	-0.193787	0.196065	0.427682
chr9:503938-505868	NA	DOCK8,KANK1	2.41412	0.0667073	0.660815	0.679552	-0.0682888	0.471108	0.573987
chr5:150233287-150234546	NA	NA	1.35697	-0.0708862	0.660829	0.679553	0.0605046	0.592816	0.618769
chr1:13748282-13750448	NA	PRDM2	5.62509	0.0338346	0.660932	0.679558	-0.023421	0.618995	0.626186
chr1:223133670-223134717	NA	TLR5	2.02124	-0.0599613	0.66107	0.679558	-0.100522	0.250929	0.464595
chr1:22672395-22674566	NA	NA	2.20578	-0.0543029	0.661429	0.679558	0.0239488	0.767983	0.669864
chr10:126124456-126126338	NA	ADAM12,RNA5SP328	1.56886	-0.0711481	0.661062	0.679558	0.0611249	0.556367	0.606249
chr10:27452074-27453802	NA	PTCHD3,RAB18	1.40904	0.0732033	0.660909	0.679558	-0.0534441	0.631954	0.630705
chr11:118917631-118918816	NA	RPS25,HINFP,CCDC84,CXCR5,DPAGT1,UBE4A,HMBS,IFT46,FOXR1,C2CD2L,RNF26,BCL9L,RPL23AP64,H2AFX,C1QTNF5,ARCN1,TRAPPC4,RPL5P30,KMT2A,DDX6,VPS11,UPK2,HYOU1,SLC37A4,PHLDB1,CBL,CCDC153,MIR4492	2.70476	0.0622897	0.661027	0.679558	0.0239826	0.797599	0.677622
chr12:40223890-40225800	NA	LRRK2	5.60143	-0.0262343	0.661364	0.679558	-0.0172169	0.64083	0.633607
chr13:102608663-102609825	NA	NA	1.6106	0.0578234	0.661256	0.679558	0.114832	0.188385	0.421863
chr13:29943361-29944637	NA	UBL3,LINC00544	0.907012	0.0990638	0.661365	0.679558	0.0892108	0.49898	0.584498
chr13:36308679-36309380	NA	NA	0.574153	0.0776492	0.661408	0.679558	0.022875	0.853438	0.689945
chr13:49584659-49586442	RCBTB1	RCBTB1,RCBTB1	4.47473	0.037598	0.661346	0.679558	-0.131243	0.0210368	0.228994
chr14:50037361-50038828	NA	LINC01588,VCPKMT,PDLIM1P1	5.2526	-0.0331538	0.66117	0.679558	-0.00555056	0.903581	0.700239
chr14:69766052-69768406	NA	MED6,SRSF5,SLC10A1	5.77673	-0.0282723	0.661326	0.679558	0.0334975	0.396195	0.541522
chr14:93989422-93991078	NA	LINC00521,ASB2	1.89053	-0.056443	0.661166	0.679558	0.0521358	0.509803	0.58889
chr15:38486391-38488011	NA	NA	1.60383	-0.0696922	0.661203	0.679558	0.173281	0.098211	0.343581
chr15:74663484-74665352	NA	EDC3	1.37533	0.0622323	0.661442	0.679558	-0.053935	0.537874	0.598684
chr16:19554469-19556724	VPS35L	CCP110,ITPRIPL2,TMC5,KNOP1,GDE1,C16orf62,VPS35L	5.37652	-0.0247936	0.661056	0.679558	-0.020486	0.562395	0.608289
chr16:72785477-72789158	NA	DHODH,HPR	5.84105	-0.029111	0.660856	0.679558	-0.0711919	0.0929809	0.337508
chr17:57090589-57091786	NA	SRSF1,DGKE,VEZF1,SCPEP1,AKAP1	2.0964	0.0620287	0.661262	0.679558	-0.00638913	0.941178	0.708288
chr18:2874930-2876339	NA	MYOM1,EMILIN2,LPIN2	1.75916	0.0690404	0.661425	0.679558	-0.0539002	0.570991	0.611517
chr19:11345317-11347587	RAB3D	ZNF136,ZNF627,ZNF844,ZNF44,MIR1181,TIMM29,ZNF700,ZNF625,ZNF763,ZNF878,ZNF433,ZNF491,YIPF2,ZNF440,ZNF441,RAB3D,RAB3D	5.01663	-0.0281808	0.661241	0.679558	0.0464397	0.254047	0.466219
chr19:48621591-48624342	RPL18	TEAD2,EHD2,SEC1P,PLEKHA4,KDELR1,GRWD1,FAM83E,PRRG2,DBP,RPL18	4.86788	0.0319778	0.661455	0.679558	0.0140303	0.762106	0.668146
chr19:530579-533882	CDC34	FSTL3,CDC34,GZMM,MIER2,TMEM259,ARID3A,R3HDM4,CDC34	5.6691	-0.0385257	0.66093	0.679558	-0.0776852	0.164955	0.4033
chr19:6048311-6050461	NA	ACSBG2,RFX2,NDUFA11,VMAC,FUT5	3.90709	-0.0379245	0.661242	0.679558	-0.0380488	0.493217	0.582434
chr2:17829836-17831712	NA	SMC6,GEN1,ZPAXP	1.39875	0.0656178	0.661309	0.679558	0.117835	0.266777	0.474072
chr2:241740135-241741468	NA	D2HGDH,NEU4,ING5,GAL3ST2,RTP5,ATG4B	1.90106	-0.0587652	0.661399	0.679558	0.069359	0.456195	0.567714
chr2:39625155-39627121	NA	TMEM178A	1.84773	-0.0676212	0.660983	0.679558	-0.165625	0.0860291	0.329288
chr2:44086587-44088406	NA	RNU6-566P	2.76819	-0.0510104	0.661161	0.679558	-0.0621781	0.404273	0.544795
chr2:53998244-53998941	NA	ACYP2,HMGB1P31	1.41394	0.0677623	0.661234	0.679558	0.062619	0.568179	0.610473
chr20:31878873-31880890	NA	POFUT1,REM1,DEFB124,DUSP15,ID1,FOXS1,MYLK2,RNU1-94P	4.19452	0.0363713	0.660998	0.679558	-0.00875713	0.865497	0.692125
chr22:16868023-16869199	NA	NA	1.44962	-0.0680651	0.661069	0.679558	-0.0209873	0.841041	0.687657
chr3:113675587-113678336	NA	RN7SL767P	2.4812	0.0540967	0.661272	0.679558	0.244592	0.00841267	0.18889
chr3:36989187-36989863	EPM2AIP1	LRRFIP2,TCEA1P2,RPS16P4,NDUFAF4P3,MLH1,TRANK1,EPM2AIP1,EPM2AIP1	1.94505	-0.062489	0.66106	0.679558	0.0354976	0.733235	0.660877
chr4:39446384-39447979	NA	RPL9,N4BP2,KLB,RNU6-887P	1.72416	-0.0736928	0.661177	0.679558	-0.0286999	0.786289	0.674617
chr4:77183265-77185105	NA	NA	1.4881	0.0616385	0.66136	0.679558	-0.0561161	0.584995	0.616008
chr5:1134019-1135579	NA	SLC12A7,LPCAT1	1.09162	0.0977966	0.66097	0.679558	-0.0286729	0.828867	0.684911
chr6:30646683-30648293	NA	RPL7P4,ABCF1,TMPOP1,UBQLN1P1,SNORA38,HLA-P,DHX16,DDX39B,HCG18,NRM,PPP1R10,C6orf136,PRR3,HLA-W,GTF2H4,MICD,HLA-L,RPP21,HLA-T,MICA	5.04123	-0.0303884	0.66129	0.679558	-0.109743	0.0157077	0.214329
chr7:117042895-117044737	NA	NA	2.45655	0.0545824	0.660936	0.679558	0.259471	0.00737774	0.185141
chr7:26328629-26331312	NA	SNX10,CBX3,HNRNPA2B1	5.49389	0.0253098	0.661107	0.679558	0.029026	0.440054	0.560419
chr8:101358358-101360454	NA	NACAP1	1.99716	-0.0597201	0.661311	0.679558	0.00111699	0.988735	0.718217
chr8:144146781-144149445	MROH1	MROH1,MROH1	5.81317	0.0325539	0.661422	0.679558	-0.0359192	0.435213	0.558457
chr9:108932939-108935246	ELP1	IKBKAP,FRRS1L,CTNNAL1,FAM206A,ACTL7A,ELP1	5.11318	-0.0274881	0.661382	0.679558	-0.00259837	0.946671	0.709231
chr9:112378530-112380987	HSDL2	HSDL2,PRPF4,UGCG,FKBP15,SUSD1,PTBP3,RPL32P22,HSDL2	5.37958	0.0347471	0.660956	0.679558	-0.0119941	0.805739	0.679665
chr9:37960767-37962336	NA	SHB,RNU7-124P	1.5971	-0.0654299	0.661101	0.679558	-0.0191446	0.832322	0.685475
chr9:5565127-5566434	NA	CD274,PDCD1LG2,PLGRKT,INSL4	3.56065	-0.0414843	0.661086	0.679558	0.0415173	0.490544	0.581521
chr8:94119543-94120817	NA	CDH17,GEM	1.18426	-0.0759893	0.661471	0.679561	-0.0186624	0.869415	0.692808
chr16:66426655-66428456	BEAN1	BEAN1	1.29891	0.0874784	0.661559	0.679637	-0.0526568	0.664795	0.640416
chr16:69964570-69965723	NA	CLEC18A,PDXDC2P,NPIPB14P,NQO1	0.782281	0.0996476	0.661578	0.679642	-0.24363	0.0479751	0.282727
chr2:201254237-201255019	NA	CASP8,ALS2CR12,STRADB,PPIL3,CASP10,CLK1,CFLAR,FAM126B	2.3115	0.0644475	0.661604	0.679655	-0.040817	0.628903	0.62959
chr12:32291229-32293228	NA	NA	1.15549	0.0691842	0.661642	0.67968	-0.0591777	0.589596	0.617747
chr2:55222878-55224311	NA	CLHC1,EML6,RTN4,CCDC88A	4.6342	-0.0336608	0.661657	0.679681	-0.0907168	0.0611409	0.300163
chr12:98465803-98466305	NA	SLC9A7P1,TMPO,RNU4-41P	1.25594	-0.0627551	0.661703	0.679715	-0.136011	0.190233	0.423095
chr1:58853753-58855377	NA	LINC01135,JUN	2.62466	-0.0461479	0.661731	0.679729	0.0306252	0.671506	0.642437
chr3:124844648-124847932	NA	ITGB5,ITGB5-AS1,HEG1,ENO1P3	5.15144	-0.0295181	0.661787	0.679758	0.0322836	0.464122	0.571488
chr5:131239081-131240820	CDC42SE2	CDC42SE2	2.6818	0.0491772	0.661786	0.679758	0.128903	0.134236	0.378908
chr3:49722948-49725157	GMPPB	FAM212A,AMT,PHF5EP,IP6K1,TRAIP,MST1,GMPPB,GMPPB	4.99166	-0.0324548	0.661809	0.679767	-0.0606004	0.198351	0.429153
chr14:90274259-90277603	NA	NRDE2,KCNK13	5.07978	-0.0271901	0.661847	0.679774	-0.0201057	0.596468	0.619768
chr17:82346198-82347455	NA	TEX19,ARL16,UTS2R,HGS,DCXR,SECTM1	0.894231	0.0822169	0.661854	0.679774	-0.112604	0.338012	0.513717
chr20:32061935-32064074	NA	HCK,TSPY26P,PLAGL2,NOL4L,TM9SF4	5.03444	-0.0294675	0.661872	0.679774	0.0293252	0.500702	0.58526
chr3:153221147-153223219	NA	RAP2B	3.22231	-0.0492079	0.66187	0.679774	0.0223021	0.727522	0.659164
chr1:151908774-151910532	THEM4	THEM4,SETDB1,GABPB2,RN7SL444P,C1orf56,TDRKH,THEM4	5.17536	-0.0308216	0.661961	0.679781	-0.0389556	0.372014	0.530022
chr1:156590896-156592682	NAXE	KIAA0907,NAXE,GPATCH4,RRNAD1,TTC24,NAXE	4.6179	0.0354904	0.661931	0.679781	-0.0756321	0.153003	0.39424
chr11:101508704-101509659	NA	NA	0.910282	-0.0800502	0.661896	0.679781	-0.0481995	0.687955	0.647226
chr14:68083698-68084911	NA	NA	1.04994	-0.0719516	0.661922	0.679781	-0.0972619	0.353897	0.521679
chr19:569867-573971	BSG	CIRBP,ARHGAP45,BSG,CDC34,R3HDM4,ODF3L2,BSG	6.07461	-0.0281198	0.66195	0.679781	-0.0541912	0.168428	0.405859
chr6:32176855-32179315	MIR6833	LY6G5B,DDX39B,PPT2,LSM2,BRD2,HLA-DRB1,EHMT2,RNF5,ATF6B,EGFL8,MICA,STK19B,AGER,AGPAT1,DXO,HCG23,GPSM3,BAG6,RPL3P2,VARS,PRRT1,C6orf47,ZBTB12,SAPCD1,NFKBIL1,C6orf25,CLIC1,HLA-DRB6,HLA-C,MIR6721,MIR6833	5.11006	-0.0280401	0.661953	0.679781	0.0562032	0.16834	0.405742
chr1:156192812-156194885	SLC25A44	KIAA0907,THBS3,RRNAD1,PEAR1,RUSC1-AS1,SLC25A44,ETV3,SCAMP3,ASH1L-AS1,SLC25A44	4.89094	0.0278803	0.662065	0.679806	0.0272045	0.497696	0.584162
chr10:19983541-19984152	NA	NA	1.68754	0.0785518	0.662052	0.679806	0.0488825	0.687069	0.647118
chr10:26473475-26475701	NA	APBB1IP	2.24149	-0.0557554	0.662024	0.679806	0.0352646	0.656179	0.638132
chr12:26226166-26227508	NA	BHLHE41	2.55441	0.0529835	0.662079	0.679806	-0.0327977	0.669137	0.641702
chr12:4663161-4665002	GALNT8	DYRK4,GALNT8,GALNT8	1.69862	-0.0570053	0.662024	0.679806	0.0656993	0.429429	0.55595
chr3:9945693-9947310	PRRT3-AS1	THUMPD3-AS1,CYCSP10,EMC3-AS1,PRRT3-AS1,PRRT3-AS1	2.95541	0.0447644	0.662075	0.679806	-0.0606067	0.395109	0.540988
chr8:142731295-142732958	THEM6	LY6K,SLURP1,THEM6,LY6D,GPIHBP1,LYNX1,THEM6	4.23902	-0.0376355	0.662095	0.679806	0.0159111	0.76582	0.669144
chr9:89547631-89550043	NA	SEMA4D	1.67475	0.0609829	0.662096	0.679806	-0.0118734	0.906979	0.70104
chr2:207050611-207052791	NA	NA	1.89807	-0.0625982	0.662126	0.679809	0.132729	0.124048	0.369433
chr4:180792617-180795508	NA	NA	2.45697	-0.0508686	0.662114	0.679809	-0.0286562	0.700083	0.651164
chr20:20780114-20782094	NA	RALGAPA2,RN7SL607P	1.4243	-0.0854476	0.662197	0.679867	-0.130008	0.254612	0.466457
chr3:161488446-161491112	NA	NA	1.82267	-0.0673978	0.66223	0.679888	0.18274	0.0597196	0.298147
chr11:66051085-66053458	SF3B2	SF3B2,MRPL11,CD248,NEAT1,FAU,MRPL49,CATSPER1,KLC2,TMEM151A,SF3B2	5.08223	0.034488	0.662261	0.679892	-0.0699446	0.164469	0.403163
chr3:123584023-123586510	HACD2	ADCY5,HACD2,MYLK-AS1,HACD2	5.34809	-0.0290127	0.662276	0.679892	-0.0221839	0.593172	0.618918
chr9:89702823-89703727	NA	NA	1.00068	-0.0768728	0.662267	0.679892	0.269207	0.0730227	0.314054
chr10:122062254-122064711	NA	C10orf88,ATE1,DMBT1	1.87933	0.0582492	0.662314	0.679917	0.0508674	0.540377	0.599434
chr11:66208818-66210650	NA	TMEM151A	2.25337	-0.054835	0.662365	0.679955	-0.0157206	0.847587	0.688603
chr9:88372044-88374286	NA	NA	4.13854	0.0406332	0.662382	0.679959	0.110717	0.0653924	0.305048
chr19:38022506-38024405	NA	ZNF383,ZNF573,ZNF585B,DPF1,SPINT2	2.39252	0.0603252	0.662424	0.67996	0.0666476	0.452402	0.566163
chr3:141727489-141729040	NA	RNF7	1.38051	-0.0722819	0.662424	0.67996	0.0202537	0.854872	0.690234
chr5:39266155-39267248	NA	FYB	3.17763	-0.0406017	0.662422	0.67996	0.0532988	0.403529	0.544421
chr1:173428681-173431252	NA	RC3H1,PRDX6,SLC9C2	4.93368	-0.0282262	0.66249	0.680013	-0.0337212	0.435488	0.558576
chr1:203326760-203328456	NA	FMOD,BTG2,TMEM183A,RABIF,KLHL12,LAX1,ZBED6,RNU6-487P	4.74256	0.0307612	0.662657	0.680079	-0.021117	0.63159	0.630569
chr10:50349239-50351046	NA	NA	1.78262	-0.0624768	0.662857	0.680079	-0.0409067	0.654895	0.637786
chr12:124675200-124677127	NA	NCOR2,DNAH10OS,UBC	3.5561	-0.0473251	0.662864	0.680079	0.0218398	0.7476	0.664812
chr12:1704341-1706088	NA	CACNA2D4	2.00767	0.0614013	0.662858	0.680079	-0.00246927	0.979615	0.716283
chr12:47349177-47351015	NA	NA	2.55625	0.0469504	0.662847	0.680079	-0.00282875	0.968576	0.713875
chr15:31214866-31217229	LINC02352	CHRNA7,LINC02352	6.10327	0.0294497	0.662839	0.680079	-0.00236752	0.953314	0.710585
chr16:27720934-27722649	LOC100128079	IL21R-AS1,LOC100128079	1.17863	-0.0679459	0.662634	0.680079	0.0352862	0.730528	0.660052
chr16:53062460-53062990	NA	NA	1.11576	0.0853923	0.662623	0.680079	0.0750592	0.558564	0.607013
chr17:40311847-40312618	RARA	MED1,CDK12,SNORD124,RARA,TMEM99,MSL1,KRTAP9-2,CDC6,WIPF2,PGAP3,TOP2A,RPL23AP75,IGFBP4,IKZF3,KRTAP9-7,CCR7,RAPGEFL1,CASC3,ZPBP2,RARA	3.21246	0.0400683	0.662671	0.680079	-0.128765	0.0432598	0.27566
chr17:43128928-43130458	NBR2	NBR2,RPL27,HMGN1P29,NBR2	3.04722	-0.0444663	0.662885	0.680079	-0.0517124	0.464082	0.571488
chr17:7155601-7159351	NA	NA	4.60753	0.0374386	0.662828	0.680079	-0.0461784	0.431801	0.556924
chr2:207658255-207658856	NA	NA	0.85345	-0.08212	0.662737	0.680079	0.0430297	0.748348	0.66493
chr2:240997829-240999835	SNED1	SNED1,MTERF4,SNED1	3.99234	-0.0494062	0.662874	0.680079	-0.191572	0.00919368	0.191778
chr20:57429847-57431527	NA	RBM38,RAB22A,ZBP1	2.19317	0.0594759	0.662605	0.680079	0.0977563	0.215336	0.441935
chr22:43002776-43005874	NA	ARFGAP3,RRP7BP,MCAT,A4GALT,PACSIN2	5.37964	0.0259882	0.662736	0.680079	-0.0066751	0.857237	0.690602
chr3:196143900-196147598	LINC00885	SDHAP2,UBXN7,SENP5,SLC51A,LINC00885,WDR53,LINC00885	6.442	-0.0226439	0.662662	0.680079	0.0328855	0.328786	0.5087
chr3:5645209-5646851	NA	NA	0.771482	-0.0999297	0.662835	0.680079	-0.110213	0.397912	0.542302
chr5:131018621-131020571	NA	NA	1.51925	-0.0658114	0.662766	0.680079	-0.0152877	0.86492	0.692053
chr7:139679873-139683757	NA	TBXAS1,HIPK2,ERHP1,CLEC2L,KDM7A	4.72339	-0.0299006	0.662767	0.680079	-0.0155636	0.714711	0.656031
chr7:157612320-157614127	NA	PTPRN2	3.0276	0.0494316	0.662647	0.680079	0.00781902	0.909456	0.701621
chr7:2313304-2315042	NA	SNX8,MRM2,NUDT1,MAD1L1,MAFK	5.09993	0.0332668	0.662734	0.680079	-0.0852732	0.0865013	0.329856
chr8:133396598-133398412	NA	ST3GAL1,ST13P6	3.04847	-0.0457643	0.662868	0.680079	0.167653	0.01548	0.213364
chr9:131945332-131947309	NA	TSC1,MED27,NTNG2,RAPGEF1	3.68307	0.0379081	0.662636	0.680079	0.0412781	0.445181	0.562985
chr9:133786337-133788627	NA	VAV2,SARDH	2.11341	-0.0666838	0.662762	0.680079	-0.00434573	0.962109	0.712651
chr1:178132543-178135263	NA	RASAL2-AS1	5.09316	-0.030277	0.663015	0.680115	0.0041678	0.926784	0.705169
chr1:186993767-186995838	NA	NA	1.94948	-0.0651397	0.663078	0.680115	-0.0844469	0.384156	0.535852
chr1:244665128-244668094	NA	DESI2,RPL37P8	4.47718	0.031256	0.663098	0.680115	0.0449183	0.333396	0.511138
chr1:58575936-58577895	TACSTD2	TACSTD2,OMA1,DAB1,RN7SL713P,TACSTD2	1.72131	0.0650991	0.663066	0.680115	-0.0526069	0.586332	0.616465
chr12:104246852-104249532	NA	RPL18AP3,TXNRD1	4.56543	0.034041	0.663117	0.680115	0.069973	0.156273	0.396953
chr12:112047186-112048590	NA	NA	1.2213	0.0725414	0.663059	0.680115	-0.148164	0.198506	0.4292
chr12:120580584-120582402	POP5	COQ5,GATC,HNF1A-AS1,MLEC,UNC119B,MIR4700,C12orf43,ACADS,OASL,SRSF9,DYNLL1,PLA2G1B,POP5,POP5	3.84624	-0.0339609	0.663189	0.680115	-0.0589487	0.253091	0.4657
chr17:1389485-1391881	NA	SMYD4,RPA1,SMG6,GEMIN4,HNRNPA1P16,HIC1,CRK,SRR	2.89741	0.0543415	0.662952	0.680115	0.171785	0.0392253	0.267595
chr18:63969467-63971616	NA	SERPINB10,SERPINB8,RPL12P39	5.552	-0.0285565	0.663192	0.680115	-0.0414027	0.309591	0.498699
chr19:35715941-35719166	KMT2B	U2AF1L4,KMT2B,ZNF792,RBM42,TMEM147-AS1,COX6B1,HAUS5,LINC01766,LINC00904,ZBTB32,LINC00665,UPK1A,LINC01801,ZFP82,ZNF146,ZNF565,ZNF567,ZNF529-AS1,ZNF260,ZNF529,ZNF461,LINC01529,CD22,FFAR1,NFKBID,KMT2B	6.02852	0.0341922	0.663008	0.680115	-0.0715547	0.151673	0.393386
chr19:7893354-7894545	NA	NA	0.274126	0.0952643	0.663251	0.680115	-0.0890751	0.563006	0.608494
chr2:177251081-177253240	MIR3128	NFE2L2,HNRNPA3,MIR3128,DNAJC19P5,MIR3128	2.9336	0.047052	0.662946	0.680115	0.013535	0.838497	0.68716
chr2:215781131-215782018	NA	LINC01614	1.53585	0.0673531	0.662978	0.680115	0.112412	0.258564	0.469093
chr2:217994041-217994955	NA	RUFY4,TNS1	1.82466	0.0636462	0.663213	0.680115	0.0462478	0.596158	0.619737
chr20:35698417-35700326	ROMO1	CPNE1,PROCR,AAR2,MYL9,TGIF2,RBM39,UQCC1,NFS1,ROMO1	5.05485	-0.0320546	0.662997	0.680115	-0.0370615	0.419383	0.551423
chr20:5618512-5620717	NA	NA	2.54912	0.0652492	0.663165	0.680115	-0.0330094	0.742992	0.663452
chr4:40998223-40999715	NA	RNU6-836P,UCHL1-AS1,UCHL1,RBM47,RNA5SP160	0.827092	0.0915913	0.663237	0.680115	-0.0917969	0.419135	0.551325
chr5:140563656-140565658	MIR6831	CD14,PCDHGB1,HARS,PCDHGA9,WDR55,DND1,ANKHD1-EIF4EBP3,ANKHD1,PCDHA5,PCDHB6,PCDHA4,PCDHGC3,PCDHA3,PCDHA2,PCDHB10,PCDHB17P,PCDHA7,PCDHA10,PCDHGA10,IK,PFDN1,PCDHB16,MIR6831,APBB3,MIR6831	5.42292	0.0301875	0.663082	0.680115	-0.0136073	0.746921	0.664747
chr5:177114134-177115537	NA	OR1X5P,GRK6,PRELID1,MXD3,DOK3,NSD1,FGFR4	3.35424	0.0455128	0.663172	0.680115	-0.0459067	0.496868	0.583876
chr5:178895204-178896726	ZFP2	ZNF354B,ZFP2,ZFP2	2.51277	-0.0541001	0.663218	0.680115	-0.153896	0.0657529	0.305543
chr6:33204580-33205138	MIR219A1	BRD2,RING1,VPS52,RXRB,LEMD2,MIR6873,DAXX,HCG25,RGL2,MIR5004,MIR219A1,HSD17B8,HTATSF1P1,RPL35AP4,KRT18P9,ITPR3,B3GALT4,HLA-DPB1,TAPBP,MIR219A1	3.01948	-0.0495155	0.663112	0.680115	-0.0266943	0.705021	0.652931
chr7:137886963-137889653	NA	CREB3L2,DGKI	2.17578	-0.0639221	0.663209	0.680115	0.139783	0.183594	0.41785
chr8:120728900-120729494	NA	SNTB1,NCAPGP1	1.49617	-0.0683946	0.663211	0.680115	0.00338835	0.97017	0.714176
chr9:34047952-34050009	UBAP2	SMU1,CCL21,B4GALT1,UBE2R2,PRSS3,KIF24,C9orf24,DCAF12,OSTCP8,UBAP2,UBAP2	5.33666	-0.027898	0.663237	0.680115	-0.0760153	0.0648303	0.304526
chr2:104779893-104780960	NA	NA	1.06558	-0.0812238	0.663284	0.680121	0.0928639	0.458435	0.568829
chr7:77305774-77307383	NA	FGL2,PTPN12,DTX2	1.29785	0.0643328	0.663284	0.680121	0.0197538	0.849558	0.689059
chr11:128031488-128032219	NA	NA	0.85508	0.0869569	0.663316	0.680138	0.177105	0.235606	0.455845
chr17:3635333-3637538	SHPK	CTNS,TAX1BP3,EMC6,SHPK,SHPK	5.67522	0.0325172	0.663328	0.680138	-0.0770701	0.105556	0.350972
chr10:101353184-101355390	BTRC	PPRC1,MGEA5,BTRC,RNU2-59P,BTRC	4.17194	0.0343983	0.663366	0.680139	0.00229165	0.962992	0.712764
chr2:108718271-108720250	RANBP2	RPL37P12,GCC2,RANBP2,CCDC138,RANBP2	4.96615	-0.0330243	0.663345	0.680139	-0.0205483	0.662558	0.639862
chr6:167698686-167700409	LINC02487	AFDN,LINC01558,LINC02487	3.85375	0.0378474	0.663371	0.680139	-0.103634	0.0647937	0.304474
chr12:757541-758282	WNK1	WNK1	2.06418	-0.0573379	0.663403	0.680158	-0.00371143	0.968538	0.713869
chr19:49084330-49086649	SNRNP70	GRWD1,NTF6B,NTF6A,PRR12,RPS11,SNRNP70,SNORD35A,NTF4,PIH1D1,RPL18,PTH2,AKT1S1,KDELR1,RUVBL2,SNORD35B,ALDH16A1,LIG1,LIN7B,SNRNP70	5.16625	0.0314835	0.663449	0.680163	-0.02127	0.637405	0.632368
chr3:191258595-191259873	NA	UTS2B,CCDC50,OSTN-AS1	2.432	-0.0609884	0.663442	0.680163	-0.0869072	0.315112	0.501845
chr4:112230628-112233089	AP1AR	TIFA,AP1AR,AP1AR	5.58866	0.0268442	0.663446	0.680163	-0.0572524	0.140484	0.384251
chr12:6193221-6194273	NA	VWF,CD9	2.8844	-0.0502873	0.663488	0.680174	-0.0482018	0.544818	0.601386
chr17:80544294-80546143	RPTOR	EIF4A3,ACTG1,TEPSIN,SGSH,NPTX1,RPTOR,RPTOR	4.56197	-0.0305476	0.663488	0.680174	0.0325152	0.459657	0.569287
chr19:20051486-20053159	NA	ZNF682,ZNF253,ZNF506	2.67797	0.0479134	0.663517	0.68019	-0.0883325	0.262378	0.471445
chr9:15617510-15619015	NA	NA	0.823403	-0.0827473	0.663549	0.680198	-0.000242013	0.998365	0.720296
chr9:78696581-78697702	NA	NA	1.19784	-0.0694682	0.663552	0.680198	0.209084	0.0386279	0.266707
chr10:22604131-22606894	NA	PIP4K2A,RPL31P45,DNAJC1,OTUD1,BMI1,MSRB2,COMMD3,TRP-GGG1-1	4.34728	-0.0320596	0.663569	0.680198	-0.0120014	0.796702	0.677313
chr13:41463393-41466699	NA	TPTE2P5,RGCC	5.79806	-0.0241451	0.663594	0.680198	0.0230939	0.518976	0.592109
chr2:143128368-143130259	NA	MTCO3P5,MTCO2P5	3.71912	-0.0410548	0.663588	0.680198	0.0127827	0.838025	0.686942
chr10:32346085-32347983	LOC102031319	CCDC7,LOC102031319	6.36309	0.0349832	0.663688	0.680238	-0.0239932	0.616023	0.62491
chr14:104976910-104979090	AHNAK2	C14orf79,AHNAK2,LINC00638,GPR132,IGHE,CEP170B,INF2,JAG2,CDCA4,AHNAK2	2.58726	0.0537892	0.663661	0.680238	-0.200304	0.0135046	0.206002
chr2:200712804-200714425	NA	PPIL3,AOX2P,LINC01792	4.09282	-0.0328676	0.663684	0.680238	0.0855672	0.0897086	0.333615
chr8:17805996-17807774	NA	NA	2.85264	-0.0457646	0.663662	0.680238	0.0155024	0.805667	0.679665
chr10:23343432-23345079	LOC105376453	C10orf67,LOC105376453	2.76608	0.0589425	0.663738	0.680264	-0.0240716	0.769722	0.670344
chr14:93015378-93016009	NA	NA	1.79334	-0.0665182	0.663742	0.680264	-0.0527634	0.619985	0.62646
chr4:70848623-70850285	NA	JCHAIN,UTP3	2.72721	0.0533363	0.663794	0.680304	0.0649995	0.411198	0.54792
chr3:9951291-9952669	PRRT3	CRELD1,PRRT3-AS1,PRRT3,PRRT3	1.77589	0.0701241	0.663814	0.68031	-0.0560725	0.574899	0.612915
chr1:175127418-175129024	NA	NA	0.769581	-0.0827582	0.663835	0.680315	0.0405363	0.714782	0.656044
chr20:3932515-3933655	NA	RNF24,PANK2,CENPB,AP5S1,CDC25B,MAVS	1.14888	-0.0776646	0.663846	0.680315	-0.146683	0.174329	0.410693
chr2:218269139-218271641	AAMP	RNF25,BCS1L,AAMP,ARPC2,STK36,PNKD,TMBIM1,MIR6513,AAMP	4.72499	-0.031973	0.663867	0.680322	-0.0890693	0.0653616	0.304995
chr1:157880044-157881156	NA	NA	1.41939	-0.0625578	0.663905	0.680347	0.0299607	0.762442	0.668218
chr13:21458161-21459707	ZDHHC20	ZDHHC20,RPS7P10,ZDHHC20	4.65478	-0.0394217	0.663923	0.680352	-0.0865846	0.124222	0.369668
chr10:77493210-77493890	NA	NA	0.850584	-0.101009	0.664029	0.680355	0.0967013	0.483603	0.578743
chr2:135839247-135841733	LCT	DARS,LCT,LCT	1.87438	0.0628124	0.664016	0.680355	0.0110524	0.907076	0.701092
chr2:219542644-219544553	TMEM198	ASIC4,OBSL1,INHA,FAM134A,CHPF,TMEM198	2.34082	0.0612865	0.664037	0.680355	-0.00563311	0.952461	0.710366
chr6:152298784-152299925	NA	NA	1.43971	-0.0846748	0.664016	0.680355	-0.0200648	0.868772	0.692553
chr7:157352546-157353862	NA	DNAJB6	1.70516	-0.0744509	0.66403	0.680355	0.26615	0.0165865	0.216252
chr8:57744884-57746211	LOC286178	LOC286178	1.43248	-0.0613335	0.663987	0.680355	0.298619	0.0029992	0.160358
chr9:116550324-116551888	NA	ASTN2-AS1,ASTN2	1.52278	-0.0714042	0.664017	0.680355	0.112851	0.314145	0.501084
chr9:18383130-18385419	NA	NA	2.72399	0.0531932	0.664009	0.680355	0.0529563	0.530141	0.596009
chr5:172451454-172451994	SH3PXD2B	SH3PXD2B,SH3PXD2B	1.46891	0.0816176	0.664057	0.680362	0.084803	0.46122	0.569975
chr19:49132979-49134220	NA	PPFIA3,HRC	1.32106	-0.0601109	0.664182	0.680476	0.185735	0.0581381	0.296177
chr5:442153-444290	EXOC3	EXOC3,EXOC3-AS1,PP7080,EXOC3	5.58483	-0.0348724	0.66422	0.6805	-0.0815623	0.106118	0.351368
chr1:32379393-32381532	NA	NA	2.60371	-0.0524785	0.664282	0.680519	0.134544	0.0769835	0.318625
chr12:51590142-51591911	SCN8A	SCN8A,SCN8A	1.35898	0.0821805	0.664303	0.680519	-0.156242	0.240738	0.458836
chr14:67532385-67534087	PLEKHH1	TMEM229B,PLEKHH1,PLEKHH1	3.52097	0.0496966	0.664299	0.680519	-0.108055	0.147637	0.390021
chr4:99811877-99812525	NA	NA	1.08169	-0.0736055	0.664307	0.680519	0.027205	0.802297	0.678966
chr5:95573590-95575521	NA	NA	1.76104	0.061184	0.66426	0.680519	-0.0971726	0.283025	0.484465
chr12:68392201-68393758	NA	MDM1,NUP107,RPL7P42	0.985585	-0.0715894	0.664328	0.68052	-0.119717	0.314164	0.501084
chr18:3229791-3231607	NA	LPIN2,EMILIN2,MYOM1	2.9167	0.0423102	0.664335	0.68052	0.0102414	0.879531	0.695157
chr10:26621930-26623405	LOC101929117	LINC00202-2,LOC101929117	3.32485	-0.0446045	0.664428	0.6806	-0.131863	0.041275	0.271821
chr2:28325413-28326774	NA	WDR43	0.993223	-0.0750278	0.664483	0.680639	0.0768525	0.517447	0.59156
chr3:179700920-179702183	NA	NA	1.40534	0.0596768	0.664494	0.680639	0.00747263	0.945843	0.709197
chr11:77636828-77638768	CLNS1A	TSKU,RPL21P95,AAMDC,LRRC32,INTS4,CLNS1A,CLNS1A	4.82192	-0.0292705	0.664529	0.680647	0.0350548	0.413232	0.548814
chr7:5699578-5700341	NA	ACTB,FBXL18,MIR589,FSCN1,RNF216,WIPI2,USP42,CCZ1,RNF216-IT1,MIR6874	1.16392	0.0839213	0.664525	0.680647	-0.0386589	0.785069	0.674348
chr10:124279227-124280769	NA	CHST15,OAT	1.95816	-0.0670724	0.664618	0.680678	-0.11209	0.242375	0.459593
chr10:17012548-17014820	NA	CUBN	2.97149	-0.0476945	0.664655	0.680678	0.0677847	0.316387	0.502441
chr12:8025646-8027812	FOXJ2	POU5F1P3,M6PR,HSPD1P12,FOXJ2,FOXJ2	5.34652	-0.027969	0.664634	0.680678	0.0296203	0.459021	0.569036
chr2:55158635-55159634	NA	CLHC1,RTN4,PRORSD1P,EML6,RNU6-433P,RPS27A,RNU7-81P,MTIF2,PPP4R3B	3.65166	-0.0385373	0.664647	0.680678	-0.0223853	0.695912	0.649735
chr20:13784131-13786046	ESF1	NDUFAF5,ESF1	5.01162	-0.0257409	0.664614	0.680678	0.00387018	0.917384	0.703259
chr21:42161383-42163514	NA	ABCG1,PRDM15,TFF3,WDR4,TFF2,U2AF1,C2CD2,UMODL1-AS1	2.83296	0.0524623	0.66463	0.680678	-0.123139	0.112184	0.357596
chr9:113400383-113402375	ALAD	ALAD,RGS3,PRPF4,POLE3,HDHD3,ALAD	4.2274	0.0332912	0.664638	0.680678	-0.0378798	0.44648	0.563381
chr10:93585091-93586427	NA	NA	2.54122	0.051445	0.664716	0.680684	0.0695463	0.347242	0.518583
chr19:19404392-19406956	NA	NDUFA13,GATAD2A,TM6SF2,YJEFN3,GMIP,HOMER3,RFXANK	5.42409	0.0316401	0.664697	0.680684	-0.0442618	0.334997	0.511983
chr22:30195130-30197750	NA	OSM,MTMR3,MMORC2,TUG1,HORMAD2-AS1,ASCC2,THOC5,SELENOM,SF3A1,SLC35E4,MTFP1,DUSP18,CCDC157,TBC1D10A,RPS3AP51	4.69051	-0.0342603	0.664683	0.680684	0.0303472	0.536098	0.598099
chr4:119112755-119114296	NA	USP53,FABP2	2.29897	-0.0569055	0.664704	0.680684	0.125593	0.162079	0.400845
chr8:144464696-144467146	CYHR1	PPP1R16A,C8orf82,ZNF251,CYHR1,CYHR1	4.72096	-0.0384238	0.664734	0.680688	-0.133445	0.0261558	0.240625
chr3:46378357-46379098	NA	CCR2,CCR1,TDGF1	1.55063	-0.0689646	0.664759	0.6807	0.018227	0.87541	0.694182
chr14:24612206-24614182	GZMH	GZMB,CTSG,CBLN3,GZMH,GZMH	1.48297	0.0702165	0.664822	0.68073	0.0280793	0.787029	0.674787
chr2:112155142-112157443	NA	FBLN7,MERTK,RGPD8,TMEM87B	2.35242	-0.0631814	0.664844	0.68073	-0.167992	0.0896349	0.333526
chr2:37615450-37617902	NA	CDC42EP3,QPCT,EIF2AK2,CYP1B1	4.59417	0.0313716	0.66484	0.68073	0.0807857	0.102213	0.347615
chr7:37447015-37449216	ELMO1	GPR141,RNU6-565P,EPDR1,ELMO1,TRGV3,ELMO1	5.9271	-0.0309482	0.664809	0.68073	-0.0820722	0.0618849	0.301433
chr12:1375040-1376798	NA	RAD52,ERC1	2.40159	-0.0471761	0.664901	0.680756	-0.021488	0.762975	0.668371
chr7:30593544-30595929	GARS	FKBP14,ZNRF2P2,DKFZP586I1420,INMT,CRHR2,GARS	5.81078	0.0241904	0.664891	0.680756	0.0071593	0.835176	0.686259
chr8:11416484-11418519	NA	FAM167A,BLK,FAM167A-AS1,TDH,ALG1L11P,RNU6-1084P	1.69332	-0.0629547	0.664911	0.680756	-0.172973	0.0551589	0.291833
chr22:36852498-36854363	NA	PVALB,IFT27,TEX33,NCF4	3.61279	-0.0339033	0.664958	0.68079	-0.00731469	0.885616	0.696611
chr10:71859390-71862002	NA	PSAP,VSIR,DNAJB12,DDIT4	5.79694	0.0283304	0.664997	0.680802	0.0570966	0.176391	0.412183
chr4:153082158-153083810	NA	TRIM2	1.08395	0.0763718	0.664998	0.680802	0.0827226	0.493141	0.582432
chr11:8805419-8806360	NA	TMEM9B-AS1,AKIP1,SCUBE2,ST5,WEE1,RPL27A,EIF3F,TRIM66,TMEM9B,RNA5SP330	2.67152	-0.0446609	0.665081	0.680802	-0.102503	0.136358	0.380549
chr15:63134087-63137448	NA	LACTB,RPS27L,RAB8B,APH1B,CA12,TPM1,USP3	6.07483	-0.0263908	0.665077	0.680802	0.037355	0.336182	0.51256
chr17:44145827-44147314	C17orf53	RN7SL507P,SMCO4P1,LINC01180,RN7SL405P,C17orf53,C17orf53	2.14504	0.0546381	0.66504	0.680802	0.121411	0.161361	0.400431
chr19:9583475-9585179	ZNF121	ZNF561,ZNF266,EIF3G,ZNF426,RAVER1,FBXL12,ZNF558,ZNF699,ZNF121,ZNF846,ZNF562,MIR1181,ZNF121	4.56341	0.0305544	0.66509	0.680802	-0.0530444	0.232013	0.453273
chr2:130371080-130373584	NA	PTPN18	6.24169	-0.0263291	0.665062	0.680802	-0.0517899	0.177631	0.413386
chr3:52720707-52722316	NA	PBRM1,GNL3,SNORD69,SNORD19B,SNORD19,ITIH1,STAB1,SFMBT1,GLT8D1	1.10096	0.0813206	0.665108	0.680802	0.103247	0.40981	0.547284
chr6:118679020-118681498	NA	CEP85L,SSXP10	1.37221	0.0690304	0.665062	0.680802	-0.0586507	0.549592	0.603311
chr6:87831894-87832891	NA	AKIRIN2,RN7SL183P	1.51597	0.0815348	0.665099	0.680802	0.20346	0.0958491	0.341126
chr20:10468645-10469376	NA	MKKS,SLX4IP,JAG1	1.37747	-0.0767127	0.66513	0.680811	0.266196	0.0435613	0.276372
chr1:204410320-204412025	PPP1R15B	PPP1R15B,SNRPE,ZBED6,MDM4,PIK3C2B,ETNK2,GYG2P2,LRRN2,PPP1R15B	5.81821	-0.0252423	0.665224	0.680815	-0.051536	0.148463	0.390641
chr12:8638430-8640561	NA	MFAP5,CLEC4E,A2ML1,A2ML1-AS2,RNU6-275P,HADHAP2	1.11951	0.0806169	0.66519	0.680815	0.187642	0.116914	0.361719
chr17:6600763-6601455	NA	NA	1.13097	0.0652617	0.66515	0.680815	-0.0409565	0.707467	0.653766
chr2:24083172-24085504	TP53I3	FAM228B,TP53I3,PFN4,SF3B6,UBXN2A,FAM228A,TP53I3	5.23904	-0.0238098	0.665226	0.680815	-0.0382905	0.274997	0.479688
chr3:4976629-4981133	BHLHE40	BHLHE40,ARL8B,EGOT,EDEM1,ITPR1,BHLHE40-AS1,BHLHE40	7.12642	-0.0219041	0.66523	0.680815	-0.082626	0.0121624	0.20251
chr5:65675262-65676970	NA	NLN,TRIM23	1.89094	0.0631765	0.665225	0.680815	0.011064	0.897803	0.699139
chr9:112046099-112048018	NA	GNG10,UGCG,PTGR1,RNU6-855P	4.20309	0.0349189	0.665191	0.680815	0.0903295	0.0963227	0.341825
chr5:139542632-139544191	NA	DNAJC18,TMEM173,UBE2D2	2.5349	0.0471027	0.665254	0.680825	-0.0127259	0.861776	0.691312
chr6:24950885-24952880	NA	TDP2,PPIAP29,C6orf62,KIAA0319,ALDH5A1,MTCO2P33	2.45141	0.0522875	0.665273	0.68083	-0.0420184	0.578803	0.614114
chr1:192169760-192171368	NA	RGS18	1.77542	-0.0615222	0.665309	0.680834	0.0119747	0.898348	0.699227
chr1:231037847-231041235	FAM89A	C1orf131,FAM89A,COG2,MIR1182,FAM89A	6.42054	-0.0282798	0.6653	0.680834	-0.063936	0.110339	0.355691
chr2:203681647-203682342	NA	RNU6-474P,CTLA4,CD28	1.0576	0.0727827	0.665325	0.680834	0.177683	0.136952	0.380788
chr2:43582586-43584272	NA	NA	0.699901	0.0767006	0.665339	0.680834	-0.0390374	0.771274	0.670725
chr2:73926189-73928063	DGUOK	ACTG2,STAMBP,BOLA3,BOLA3-AS1,DUSP11,DGUOK-AS1,DGUOK,DGUOK	4.69561	0.0294081	0.665346	0.680834	-0.0356073	0.404304	0.544795
chr11:67481919-67483937	AIP	PTPRCAP,LRP5,CLCF1,RBM4B,RBM14,FAM86C2P,CARNS1,RHOD,ALDH3B2,NUDT8,AIP,AIP	4.83723	-0.0262917	0.665392	0.680853	-0.0145527	0.705729	0.653174
chr7:134645658-134647797	BPGM	BPGM,BPGM	4.47535	0.0320428	0.665389	0.680853	0.119912	0.0157588	0.214524
chr1:2313822-2315926	NA	SKI,RER1,MORN1,ANKRD65,AURKAIP1	4.18582	0.0469066	0.665575	0.680896	-0.113218	0.104767	0.350312
chr1:31623164-31627647	NA	TINAGL1,PEF1,ADGRB2,SERINC2	2.92714	0.0430752	0.665516	0.680896	-0.12143	0.0792346	0.32121
chr13:24159766-24161748	MIR2276	MIR2276,IPO7P2,MIR2276	3.11204	-0.0439796	0.665505	0.680896	-0.0451489	0.494756	0.582987
chr16:21625890-21627386	NA	METTL9,IGSF6,CRYM	0.870859	0.0687115	0.665583	0.680896	0.140537	0.218695	0.443902
chr17:30936922-30937722	NA	NA	1.1773	-0.0678541	0.665548	0.680896	0.0512076	0.621952	0.627025
chr18:50286734-50288651	CXXC1	RPL17,SMAD4,ELAC1,CXXC1,CFAP53,MBD1,CXXC1	4.73961	0.0296286	0.665587	0.680896	-0.0504001	0.250699	0.464474
chr3:113736467-113738250	NA	USF3,QTRT2,CCDC191,ATP6V1A	1.53905	0.0635371	0.6656	0.680896	-0.034766	0.703616	0.652314
chr4:77015103-77016341	NA	2020-09-11	1.38544	0.0689864	0.665497	0.680896	0.0304127	0.767353	0.669692
chr4:85701283-85702358	NA	ARHGAP24,MIR4451	2.17356	0.0573957	0.665467	0.680896	-0.0364907	0.664168	0.640229
chr8:115271056-115272167	NA	NA	1.00283	-0.0761842	0.665554	0.680896	-0.146432	0.202385	0.432192
chr8:98539693-98541841	NA	RNU6-748P	1.80807	0.0614565	0.665458	0.680896	0.0500135	0.64051	0.63344
chr9:72950766-72953083	NA	NA	4.52094	-0.0372752	0.665546	0.680896	0.0155657	0.773333	0.671111
chr1:212182790-212184335	NA	NA	3.5061	-0.0413823	0.665657	0.680941	0.0404843	0.490157	0.581384
chr13:46171460-46172887	NA	LCP1,RNU2-6P,RUBCNL,LRRC63,TPT1-AS1,ZC3H13,RN7SL288P	4.20489	-0.0315562	0.665722	0.68097	-0.0306859	0.52735	0.594984
chr2:178479634-178481428	PLEKHA3	FKBP7,PRKRA,DFNB59,NUDCP2,PLEKHA3	4.57394	-0.0304936	0.665728	0.68097	-0.0426843	0.324005	0.506387
chr6:42041538-42042873	NA	PRICKLE4,TREML2,RNU6-761P,MED20,BYSL,FRS3,CCND3,USP49,RRP36,C6orf226,TOMM6,RPL24P4,UBR2,TAF8,GNMT,TRERF1,TFEB	2.22614	-0.0559836	0.665724	0.68097	0.0446494	0.578023	0.613843
chr11:119028959-119029642	SLC37A4	TRAPPC4,VPS11,SLC37A4,SLC37A4	1.4417	0.0714462	0.665777	0.681007	-0.0410113	0.684036	0.646336
chr9:83706779-83709065	LOC105376114	IDNK,LOC105376114	6.39704	0.0304377	0.66582	0.681037	0.00435279	0.917602	0.703322
chr1:41788013-41788841	NA	NA	0.940362	0.0662837	0.665871	0.68105	0.0460983	0.671247	0.642437
chr16:50152196-50154840	TENT4B	HEATR3,RPL10P14,RPL34P29,PAPD5,CNEP1R1,BRD7,TENT4B	5.3418	-0.037469	0.66595	0.68105	-0.00902868	0.8672	0.692362
chr16:53293856-53295537	NA	NA	1.32951	0.0674089	0.665991	0.68105	-0.0738071	0.427709	0.555292
chr19:18570747-18573116	UBA52	UBA52,KXD1,C19orf60,UBA52	5.22579	-0.0282358	0.665993	0.68105	-0.0290126	0.477494	0.576597
chr2:152023070-152024475	NA	NA	1.85423	0.0569985	0.665929	0.68105	0.152231	0.13188	0.376942
chr20:10549036-10551218	NA	JAG1,MKKS,SLX4IP,SNAP25	2.69943	-0.0506652	0.665982	0.68105	0.120071	0.141355	0.385017
chr20:34515158-34517447	DYNLRB1	MAP1LC3A,NCOA6,PIGU,TRPC4AP,ZNF341-AS1,EIF6,TP53INP2,ITCH,DYNLRB1,DYNLRB1	5.38578	0.0288489	0.665999	0.68105	-0.0196519	0.637574	0.632436
chr22:21665248-21667242	NA	PPIL2,THAP7-AS1,IGLV5-52	5.02283	0.0312931	0.665933	0.68105	-0.0202951	0.656322	0.638132
chr6:28334814-28336900	NA	ZKSCAN4,ZKSCAN8,ZNF603P,ZSCAN23,ZSCAN31,ZKSCAN3,NKAPL,TRIM27,OR2B7P,ZNF391	4.7962	-0.033089	0.665892	0.68105	-0.0684184	0.154871	0.395788
chr6:45834985-45836492	NA	NA	0.731506	0.0894758	0.665977	0.68105	0.113732	0.418913	0.551219
chr7:150427377-150429746	LINC00996	GIMAP8,LINC00996,ZNF775,LINC00996	2.652	-0.0508935	0.665855	0.68105	-0.0149275	0.854524	0.690166
chr9:88934908-88937806	NA	S1PR3,C9orf47,PCNPP2	2.1937	-0.0585616	0.665991	0.68105	0.15076	0.0868295	0.330611
chr4:88613353-88613979	NA	NA	0.944999	-0.0768116	0.666029	0.681067	0.00564809	0.962167	0.712682
chr19:1172761-1175464	STK11	TMEM259,GRIN3B,CIRBP,MIER2,ADAT3,POLRMT,GPX4,WDR18,ABCA7,SBNO2,CFD,ATP5D,POLR2E,ARHGAP45,MIDN,STK11,STK11	6.00909	-0.0278852	0.666076	0.681086	0.00109698	0.978591	0.71594
chr9:36077561-36079118	NA	NA	1.54977	-0.0623188	0.666064	0.681086	-0.0127607	0.882772	0.695933
chr12:57005454-57007191	ZBTB39	MYO1A,ZBTB39,ZBTB39	4.32728	0.0439162	0.666174	0.681132	-0.0934439	0.149415	0.391627
chr19:17316438-17318534	NA	MRPL34,C19orf44,ABHD8,SIN3B,SMIM7	2.66878	0.0565095	0.666217	0.681132	0.0687872	0.394819	0.540904
chr20:50233523-50236263	NA	NA	5.28366	0.0312689	0.666186	0.681132	0.0253661	0.595826	0.619657
chr5:88760637-88762865	NA	MEF2C-AS1	3.71582	0.0392849	0.666195	0.681132	0.135301	0.0219435	0.231349
chr6:124993296-124995117	NA	RNF217,RNF217-AS1	2.41255	-0.0538319	0.666206	0.681132	0.0121637	0.880828	0.695492
chr7:44998748-45001201	CCM2	CCM2,SNHG15,PURB,MYO1G,DDX56,OGDH,CCM2	5.60414	0.0303638	0.666208	0.681132	-0.0569541	0.198213	0.429036
chr7:76317315-76319380	NA	SRRM3,POMZP3,NSUN5P1,SPDYE18,UPK3B,SSC4D,RHBDD2	4.33851	0.0377142	0.666178	0.681132	-0.0153088	0.7795	0.672975
chr11:10365935-10367465	NA	ZBED5,ADM,CTR9,RPL21P97,AMPD3,RNU6ATAC33P	1.34715	0.061115	0.666284	0.681144	0.164094	0.156281	0.396953
chr11:47482859-47485888	NA	NA	3.65506	-0.0397216	0.66625	0.681144	0.0699247	0.276004	0.480293
chr19:6521766-6523804	NA	ZNF557,VMAC,SNRPEP4,SAFB,SH2D3A,TNFSF9,TUBB4A	2.60612	0.0450381	0.666278	0.681144	0.16154	0.0284298	0.245602
chr6:57541048-57542611	NA	NA	1.40278	-0.0723187	0.666262	0.681144	0.191004	0.100192	0.345431
chr1:218284258-218286107	RRP15	RRP15,RIMKLBP2,RRP15	4.60658	-0.0285007	0.666383	0.681185	-0.0141003	0.737284	0.661952
chr1:27631786-27633073	FGR	FGR,ACTG1P20,TRNAU1AP,THEMIS2,NPM1P39,PHACTR4,SNHG12,XKR8,FAM76A,RNU6-48P,TMEM222,SNORA73B,RPA2,EYA3,PTAFR,SYTL1,STX12,WASF2,SLC9A1,AHDC1,FGR	5.15675	0.0284933	0.666425	0.681185	-0.0191857	0.648574	0.636019
chr13:30576253-30578706	NA	USPL1,HMGB1,KATNAL1,TEX26,PTPN2P2	2.04946	-0.0568643	0.666346	0.681185	0.100857	0.264618	0.472764
chr17:1610773-1613306	NA	GEMIN4,HIC1,SMYD4,METTL16,SCARF1,SLC43A2	4.85331	0.0303525	0.666393	0.681185	0.0416353	0.356946	0.522898
chr2:203238144-203240262	CYP20A1	CARF,ICA1L,CYP20A1,CYP20A1	5.25869	0.0268404	0.66642	0.681185	0.0226008	0.556604	0.606287
chr3:71208160-71209099	NA	NA	0.168927	-0.107852	0.666434	0.681185	-0.0144893	0.920506	0.703905
chr6:113633942-113635878	NA	HDAC2,MARCKS,RPS27AP11	4.36432	0.0409521	0.666361	0.681185	0.156511	0.0146149	0.211803
chr7:44795676-44798302	PPIA	ZMIZ2,H2AFV,ELK1P1,SEPT7P2,SNORA5C,LINC01952,SNORA5B,DDX56,SNHG15,PPIA,PPIA	5.82125	-0.0321159	0.666431	0.681185	-0.0595411	0.19607	0.427682
chr19:41307788-41308783	CCDC97	ZNF526,SNRPA,ZNF574,CCDC97,ITPKC,TGFB1,SERTAD3,TMEM91,HNRNPUL1,AXL,RPS19,CYP2G2P,B9D2,GRIK5,CYP2F2P,ERF,NUMBL,COQ8B,RN7SL34P,CCDC97	3.48216	0.0387604	0.666517	0.68122	0.0627124	0.280135	0.482575
chr19:53036956-53038047	NA	NA	-0.0140886	-0.0953394	0.666543	0.68122	-0.15819	0.281573	0.483502
chr2:199726386-199727944	NA	NA	1.05634	-0.0650026	0.666541	0.68122	0.0299951	0.770398	0.670444
chr5:147783938-147785239	JAKMIP2	JAKMIP2	2.94514	0.0514812	0.666517	0.68122	0.0333623	0.676093	0.643847
chr5:95058560-95061029	NA	MCTP1	2.49502	-0.0631083	0.666551	0.68122	0.242286	0.0336375	0.256853
chr6:47437762-47440412	NA	CD2AP,ADGRF2	1.57587	-0.0611321	0.666532	0.68122	0.0366237	0.70054	0.651179
chr9:81727799-81728969	NA	NA	0.663198	-0.0818929	0.666587	0.681242	0.052246	0.687262	0.647138
chr19:38689041-38689773	NA	ZNF573,RPS16,ACTN4,RN7SL566P,ZNF607,EID2B,CAPN12,CATSPERG,LGALS7,FBXO27,SUPT5H,ZFP36,LGALS13,EID2,LGALS7B,NFKBIB,RYR1,PAK4,RASGRP4,HNRNPL,C19orf33,RINL,MAP4K1,MRPS12,EIF3K,FAM98C,PSMD8	3.20565	0.0471208	0.666632	0.681245	0.0431793	0.504365	0.586661
chr3:129548135-129550192	H1FOO	RPL32P3,PLXND1,H1FOO,H1FOO	2.3405	-0.0609928	0.666642	0.681245	-0.149748	0.102141	0.347598
chr3:47118844-47120150	NA	NA	0.376363	0.0988941	0.666645	0.681245	0.423984	0.0072094	0.183954
chr5:179529459-179531198	NA	ZFP2,RUFY1,ZNF454	2.68372	-0.0542844	0.66662	0.681245	-0.193875	0.0125956	0.203819
chr6:38434313-38436251	NA	NA	1.60736	0.0514337	0.666674	0.68126	0.197917	0.037298	0.263684
chr4:107823707-107826135	SGMS2	PAPSS1,SGMS2,RNU6-733P,SGMS2	5.72116	-0.0285502	0.6667	0.681273	-0.0747347	0.0679072	0.308175
chr1:24785007-24787460	NA	CLIC4,RNU6-1208P	3.53274	-0.0375018	0.666834	0.681316	0.0366491	0.535741	0.598004
chr11:73475350-73476504	NA	NA	1.75957	0.0622636	0.666807	0.681316	0.126561	0.22841	0.450741
chr15:42735933-42738043	CDAN1	CDAN1,CCNDBP1,CDAN1	4.71399	-0.0377916	0.666836	0.681316	-0.0977077	0.0848252	0.328115
chr2:53785915-53788174	ASB3	ACYP2,ASB3,GPR75,ERLEC1,ASB3	4.90631	0.0288215	0.66685	0.681316	-0.0219041	0.604196	0.62187
chr20:1874044-1875673	NA	SIRPA,SIRPB2,SNPH,SIRPB1,NSFL1C	2.65511	-0.0521611	0.666785	0.681316	-0.00836073	0.911168	0.701909
chr6:155972985-155974504	NA	MIR1202	1.76731	0.0657322	0.66682	0.681316	0.0838712	0.400348	0.543095
chr6:34679435-34682198	NA	UHRF1BP1,LEMD2,RPL35P2,FANCE,RN7SL200P	3.57274	0.0497071	0.666858	0.681316	0.0619522	0.443518	0.562085
chr7:20309353-20311781	NA	ITGB8	4.40311	0.0429691	0.666768	0.681316	0.0583794	0.366735	0.527075
chr8:63030946-63033607	NA	GGH,YTHDF3,TTPA	2.01033	-0.0550235	0.666866	0.681316	-0.0100073	0.903176	0.700162
chr13:45320174-45322104	NA	TPT1-AS1,KCTD4,SLC25A30	3.76431	-0.0398369	0.666912	0.681319	-0.0706993	0.237144	0.45667
chr2:174787771-174789367	CHRNA1	CHN1,CHRNA1,CHRNA1	1.92072	-0.0501738	0.666935	0.681319	0.0122364	0.876158	0.694353
chr22:32241979-32243084	NA	NA	0.965116	0.0713815	0.666933	0.681319	-0.0182101	0.871535	0.693239
chr4:140372538-140374640	SCOC-AS1	CLGN,UCP1,SCOC-AS1,SCOC-AS1	4.39386	-0.0334277	0.666889	0.681319	-0.0269368	0.585182	0.616099
chr6:16374088-16375807	NA	MYLIP	1.57352	-0.0761995	0.666939	0.681319	-0.0525479	0.672168	0.642639
chr1:161158943-161160448	USP21	DUSP12,ATF6,NIT1,TSTD1,USP21,PPOX,USP21	4.52656	-0.0323073	0.666955	0.681322	-0.0771372	0.104345	0.349694
chr10:30447000-30447953	NA	NA	1.0638	-0.0785541	0.667034	0.681346	-0.0479166	0.686229	0.646822
chr11:118924265-118926275	UPK2	RPS25,HINFP,CCDC84,CXCR5,DPAGT1,UBE4A,HMBS,IFT46,FOXR1,C2CD2L,RNF26,BCL9L,RPL23AP64,H2AFX,C1QTNF5,ARCN1,TRAPPC4,RPL5P30,KMT2A,DDX6,VPS11,UPK2,HYOU1,SLC37A4,PHLDB1,CBL,CCDC153,MIR4492,UPK2	5.11026	-0.0330739	0.666997	0.681346	-0.0643082	0.196033	0.427682
chr18:10518261-10520271	NA	NAPG	2.07655	-0.0620378	0.667019	0.681346	-0.0579787	0.48316	0.578673
chr9:99512833-99517037	NA	NR4A3,TGFBR1,NAMA	6.8443	0.0267345	0.667032	0.681346	0.0840265	0.0410837	0.271661
chr18:77022841-77024171	NA	NA	0.96769	-0.0897229	0.667087	0.681386	0.0464408	0.720623	0.657269
chr1:2188902-2190487	PRKCZ-AS1	FAAP20,MORN1,PRKCZ-AS1	3.42127	-0.0452846	0.667134	0.68139	-0.132193	0.037651	0.264635
chr1:247103374-247104589	ZNF669	ZNF669,ZNF669	3.65586	-0.0389117	0.667129	0.68139	-0.104752	0.0479955	0.282727
chr16:68469094-68472003	NA	ZFP90,CENPT,DPEP2	4.58792	-0.0318331	0.667137	0.68139	-0.0891876	0.0664877	0.306643
chr2:20423897-20425409	NA	RHOB,HS1BP3	3.67275	0.0391551	0.667146	0.68139	0.0458374	0.406083	0.545747
chr6:129574862-129576734	NA	ARHGAP18	2.67124	0.0499671	0.667204	0.681435	0.103236	0.178969	0.414361
chr3:151210568-151211981	NA	P2RY14,GPR87,MED12L,GPR171	1.12924	0.0846288	0.667248	0.681436	0.0269757	0.808441	0.680413
chr5:41868970-41871223	OXCT1-AS1	FBXO4,C5orf51,OXCT1,OXCT1-AS1,OXCT1-AS1	1.99619	-0.0572923	0.667226	0.681436	-0.0609643	0.447561	0.563711
chr7:75967561-75968288	NA	STYXL1,POR,SNORA14A,MIR4651,CCL24,SRRM3,MDH2,ZP3,TMEM120A	1.35371	-0.0635941	0.66726	0.681436	-0.0330049	0.750933	0.665398
chr9:107172936-107173687	NA	NA	2.38768	0.0511929	0.667235	0.681436	-0.0273686	0.735724	0.661541
chr3:143164094-143166502	NA	PBX2P1,SLC9A9-AS1	3.52175	-0.0391892	0.667275	0.681437	0.0485261	0.390196	0.538809
chr17:49968144-49970371	DLX4	DLX4,RNU6-1313P,DLX4	3.52116	0.0504715	0.667303	0.681447	-0.193597	0.0138679	0.207186
chr19:47231241-47231978	BBC3	ZC3H4,GLTSCR1,CCDC9,GLTSCR2-AS1,SLC1A5,PRKD2,SNORD23,TPRX2P,ELSPBP1,BSPH1,TPRX1,EHD2,INAFM1,CABP5,C5AR2,LIG1,MIR3191,MIR3190,BBC3	3.12961	-0.0405876	0.667312	0.681447	-0.151007	0.0180042	0.22031
chr1:41539531-41541973	NA	NA	2.64251	-0.0458422	0.667398	0.681498	-0.13112	0.0612716	0.300327
chr18:74913866-74915647	NA	NA	2.41112	0.0657657	0.667404	0.681498	0.0281087	0.759077	0.667177
chr6:30325709-30327856	NA	HCG18,RPL23AP1,MICD,GABBR1,HLA-E,HCG17,GNL1,ZFP57,HLA-G,TRIM39	5.91007	-0.0304285	0.667388	0.681498	-0.105577	0.0192461	0.223484
chr1:200653912-200655861	NA	DDX59,KIF14	2.54855	0.0514486	0.667507	0.68159	0.0139188	0.860464	0.691182
chr14:59483317-59485661	L3HYPDH	L3HYPDH,JKAMP,RBM8B,GPR135,L3HYPDH	5.44422	-0.030404	0.667527	0.681596	-0.0585798	0.19062	0.423299
chr1:159854017-159855648	NA	C1orf204	5.17377	-0.0295879	0.667618	0.681628	-0.0145052	0.733495	0.660934
chr1:36238867-36241209	NA	ZMYM4,COL8A2,TRAPPC3,MAP7D1,SH3D21,EVA1B,TEKT2,ADPRHL2,OSCP1,LSM10,RNU4-27P,UBE2V2P4,THRAP3	2.55095	0.0579033	0.66761	0.681628	0.140881	0.109563	0.354364
chr19:52453008-52454419	ZNF578	ZNF534,ZNF578,ZNF818P,ZNF578	1.98428	-0.0616074	0.667659	0.681628	-0.145843	0.0908202	0.334934
chr2:182552711-182554689	NA	NA	1.64171	-0.0758866	0.667674	0.681628	0.220748	0.0329168	0.255938
chr20:1903625-1904981	NA	NA	2.42532	0.0552978	0.667683	0.681628	0.128917	0.151195	0.393148
chr3:187011923-187013922	NA	ADIPOQ,ST6GAL1,HRG	3.23655	-0.0516544	0.667667	0.681628	0.0557749	0.424076	0.553504
chr5:115273649-115275223	NA	RPS2P26,HMGN1P15	2.84146	-0.051767	0.66763	0.681628	-0.00563267	0.944527	0.708984
chr5:133129730-133131185	NA	HSPA4,SHROOM1,CTB-49A3.2	0.964647	0.0968971	0.667613	0.681628	0.00073505	0.99647	0.719793
chr8:125090810-125092711	NSMCE2	NSMCE2,LINC00964,WASHC5,RN7SL329P,NSMCE2	5.25845	-0.0272929	0.667659	0.681628	0.0181407	0.647457	0.635575
chr13:109834753-109837380	NA	IRS2	2.79794	-0.0505673	0.667701	0.681632	-0.142075	0.0758364	0.317442
chr15:48962812-48964217	SHC4	FAM227B,SHC4,KRT8P24,SHC4	0.943537	0.0821743	0.667793	0.681672	-0.177053	0.18712	0.420832
chr2:20795723-20797891	NA	LDAH	2.07941	-0.0530474	0.667781	0.681672	0.167085	0.0323121	0.25529
chr4:71140194-71142093	NA	NA	1.2364	-0.0705823	0.667802	0.681672	0.421025	0.000662335	0.130272
chr4:74658717-74661912	NA	BTC	4.14456	0.0411167	0.667817	0.681672	0.0614394	0.329327	0.509017
chr5:78887055-78890009	NA	ARSB,LHFPL2	2.71717	-0.0506591	0.667823	0.681672	-0.0795059	0.342936	0.516666
chr7:143427-144729	NA	NA	3.00286	-0.0391537	0.667817	0.681672	0.0743918	0.241772	0.459352
chr11:567767-569761	MIR210	HRAS,TMEM80,LRRC56,PHRF1,MIR210HG,MIR210	4.47547	0.0489671	0.667876	0.681712	-0.0710458	0.310778	0.499376
chr1:151782775-151784700	NA	LINGO4,RORC,CGN,C2CD4D,TUFT1	2.41742	-0.0489995	0.667916	0.681723	-0.0446427	0.549181	0.603183
chr14:93368942-93370782	NA	COX8C,RNU6-1258P,BTBD7,ITPK1	2.5361	-0.0580328	0.66797	0.681723	-0.0433743	0.631386	0.630492
chr16:88681774-88682696	SNAI3	PIEZO1,SNAI3,SNAI3-AS1,SNAI3	2.6491	-0.0529117	0.667942	0.681723	-0.110276	0.142753	0.386331
chr21:33578461-33580549	NA	RPS5P3,TMEM50B,DONSON	2.21427	0.0548804	0.667903	0.681723	0.0821341	0.328029	0.508217
chr7:129149797-129151083	NA	NA	0.88513	-0.0933147	0.66797	0.681723	-0.30611	0.0359947	0.261351
chr8:29059934-29061922	NA	KIF13B	2.67623	0.0561046	0.667967	0.681723	0.00549276	0.943301	0.708689
chr17:43482682-43485083	DHX8	ETV4,RPL27,RAMP2-AS1,HMGN2P15,NAGLU,AOC3,MIR2117,RAMP2,AOC4P,DHX8,DHX8	4.90047	0.0264545	0.668005	0.681745	0.00518984	0.893628	0.698244
chr11:47392583-47396088	MIR4487	SPI1,C1QTNF4,MYBPC3,FNBP4,CELF1,PSMC3,LRP4,MADD,MIR4487	7.52783	-0.0199897	0.668058	0.681751	-0.0458637	0.127626	0.37306
chr14:100165509-100167944	NA	DEGS2,DLK1,SLC25A29,YY1	3.28684	0.0530213	0.66808	0.681751	0.0266958	0.725311	0.658792
chr17:79073975-79076098	ENGASE	C1QTNF1,ENGASE,CANT1,ENGASE	4.58743	-0.0356502	0.668071	0.681751	-0.0569053	0.26659	0.473982
chr19:27792500-27795084	LOC101927151	LINC00662,LOC101927151	5.06083	0.0255345	0.66805	0.681751	-0.0487217	0.197873	0.42888
chr6:151647610-151650114	NA	RNU6-813P,ESR1	3.11039	-0.0395284	0.668059	0.681751	0.0199212	0.756902	0.666728
chr17:40317588-40319303	NA	MED1,CDK12,SNORD124,RARA,TMEM99,MSL1,KRTAP9-2,CDC6,WIPF2,PGAP3,TOP2A,RPL23AP75,IGFBP4,IKZF3,KRTAP9-7,CCR7,RAPGEFL1,CASC3,ZPBP2	5.39093	-0.0301913	0.668168	0.681775	-0.129566	0.00605852	0.178037
chr2:207282538-207284106	NA	NA	3.29315	-0.042189	0.668138	0.681775	-0.0671757	0.295768	0.491718
chr2:213283551-213285230	LOC100130451	SPAG16,LOC100130451	2.73897	0.0579596	0.668173	0.681775	0.0163145	0.85348	0.689953
chr3:160011049-160013240	LINC01100	IL12A,LINC01100,LINC01100	2.43543	0.062745	0.668131	0.681775	0.0965595	0.282443	0.484037
chr4:76147363-76149299	NUP54	NUP54,SDAD1,ART3,THAP6,NUP54	4.96986	0.0307271	0.668151	0.681775	-0.0580009	0.204407	0.433766
chr12:56990621-56992465	GPR182	RDH16,MYO1A,SDR9C7,GPR182,GPR182	2.08152	0.0557428	0.668343	0.681894	0.080957	0.333048	0.511007
chr13:32333990-32335678	NA	NA	2.09811	0.0641027	0.66833	0.681894	0.00856659	0.925223	0.704759
chr13:46952757-46955419	NA	NA	3.7623	-0.0433672	0.668367	0.681894	0.0873191	0.172989	0.409418
chr16:30895928-30897329	CTF1	MIR762HG,ZNF785,ZNF720,CTF1,ZNF747,ZNF629,ZNF689,GDPD3,BCL7C,CTF1	4.99366	0.028803	0.668414	0.681894	-0.054273	0.191936	0.424301
chr17:76735887-76738753	MIR636	UNK,MXRA7,CDK3,TRIM65,HMGN2P43,MFSD11,H3F3B,METTL23,RPL7P49,TEN1,MIR636,MIR636	6.27055	0.030546	0.668383	0.681894	-0.0526727	0.233985	0.454638
chr19:19593860-19596137	NA	LPAR2,GATAD2A,ATP13A1,GMIP,ZNF90,UPF1,PBX4,NDUFA13,RFXANK,ZNF14,MAU2,ZNF506,PHF5CP	4.87341	0.0335016	0.668402	0.681894	0.150472	0.00710136	0.183119
chr2:24174352-24176098	FAM228A	FAM228A	2.50344	0.0563706	0.66836	0.681894	0.031827	0.688282	0.647326
chr6:36873866-36875864	PPIL1	PPIL1,CDKN1A,C6orf89,PPIL1	5.14869	0.0301762	0.668412	0.681894	0.0279391	0.520708	0.592599
chr7:102061113-102063253	NA	POLR2J2,SH2B2,CUX1,ORAI2	3.40065	0.0440218	0.668372	0.681894	-0.00115736	0.985951	0.717596
chr6:28866093-28867441	NA	TRIM27,ZFP57,ZKSCAN3,ZKSCAN4,ZNF603P,ZNF602P,LINC01556,ZSCAN31,LINC01623	4.26672	-0.0440602	0.668446	0.681899	-0.0845033	0.192672	0.424833
chr7:143412847-143415040	EPHA1	EPHA1-AS1,TAS2R41,OR6V1,EPHA1,TAS2R62P,EPHA1	3.52709	0.0420738	0.668441	0.681899	-0.060138	0.322121	0.505448
chr2:238386291-238388625	NA	TRAF3IP1,RNU6-234P	3.79495	-0.0450521	0.668513	0.681925	-0.00910724	0.89063	0.697692
chr6:15671752-15672569	NA	NA	1.28777	0.0797294	0.668491	0.681925	0.0269191	0.794132	0.676883
chr8:16751934-16755854	NA	VPS37A	5.73845	0.0340381	0.668508	0.681925	0.0980411	0.0571915	0.294818
chr7:128342607-128344434	RBM28	ZNF800,RPS10P15,RN7SL81P,RBM28,TNPO3,SMO,IMPDH1,GCC1,LEP,M,RBM28	4.08637	0.0302932	0.668579	0.681978	0.0217866	0.625543	0.628225
chr12:131101333-131103765	NA	LINC01257	1.81068	0.0650964	0.6686	0.681986	0.058212	0.54249	0.600276
chr2:241321869-241322892	HDLBP	SEPT2,HDLBP,FARP2,ANO7,MTERF4,HDLBP	1.8182	0.0532232	0.668644	0.682017	-0.0909512	0.270754	0.47654
chr13:80167177-80169965	NA	NA	3.98716	0.0384701	0.668678	0.682021	-0.0498483	0.432567	0.55729
chr2:169608955-169609843	NA	NA	1.02749	-0.0714507	0.668664	0.682021	-0.0731684	0.491299	0.581662
chr2:227606717-227609435	NA	NA	3.30719	-0.0495982	0.66869	0.682021	-0.0401267	0.604498	0.621959
chr1:153565073-153567607	S100A2	INTS3,S100A6,S100A3,S100A5,S100A16,S100A13,S100A14,SNAPIN,S100A1,CHTOP,NPR1,S100A9,PGLYRP4,RNU6-160P,S100A4,S100A2,S100A7L2,PGLYRP3,S100A2	6.62839	0.0226291	0.668747	0.682037	-0.00216954	0.947667	0.709383
chr1:208242786-208245116	PLXNA2	PLXNA2,CD55,PLXNA2	4.03415	-0.0416876	0.668729	0.682037	-0.123038	0.0513329	0.287491
chr12:68944206-68945872	NA	RNU7-4P,NUP107,CPM,KRT8P39,PRELID2P1	2.59001	0.0547398	0.668741	0.682037	0.0501229	0.571145	0.611612
chr19:44642940-44644999	PVR	PVR,CEACAM19,ZNF45,ZNF284,ZNF225,ZNF223,ZNF180,CEACAM22P,PVR	4.76264	-0.0348432	0.668762	0.682038	-0.0530413	0.302614	0.49505
chr12:110828921-110831274	NA	NA	3.51988	0.0406506	0.668824	0.682072	-0.0988379	0.124324	0.369705
chr12:50610368-50612378	NA	CERS5,DIP2B	2.45144	-0.0441632	0.668837	0.682072	-0.0596242	0.43763	0.559472
chr20:56427909-56430410	NA	CASS4,RTFDC1,RPL39P,CSTF1,FAM209A,FAM210B	4.36695	-0.0322496	0.668817	0.682072	0.0530482	0.343912	0.517056
chr10:118789338-118789984	NA	NA	3.81035	0.0501653	0.668967	0.682144	0.0922029	0.235638	0.455845
chr11:47564766-47566841	NDUFS3	C1QTNF4,PTPRJ,CELF1,RNU5E-10P,NDUFS3	5.60692	0.0283265	0.669007	0.682144	-0.0556223	0.191541	0.424161
chr14:45222245-45223622	NA	NA	1.47032	0.0590162	0.668976	0.682144	0.00666033	0.942214	0.708616
chr15:55388424-55390249	NA	C15orf65,PIGB	2.29553	0.0519099	0.668931	0.682144	0.208248	0.0162642	0.215596
chr18:13259053-13261727	NA	NA	3.04834	0.0502406	0.66898	0.682144	0.0204662	0.791173	0.675968
chr18:23502552-23504666	RMC1	NPC1,C18orf8,TMEM241,RMC1	5.33115	0.0327519	0.669004	0.682144	-0.0199799	0.669875	0.641903
chr2:39451087-39452399	NA	NA	2.1344	-0.0522063	0.668976	0.682144	0.0874881	0.302704	0.495072
chr22:32643830-32645415	NA	TIMP3,FBXO7	1.75583	0.0600242	0.669018	0.682144	-0.104703	0.271568	0.477056
chr1:212137494-212140081	NA	TMEM206,PPP2R5A	2.93217	0.0546096	0.669077	0.68219	0.0418226	0.596446	0.619768
chr8:141264787-141267393	NA	SLC45A4,DENND3,LINC01300	5.16943	0.049086	0.669125	0.682225	0.094811	0.196248	0.42776
chr12:120085847-120087335	NA	GCN1,BICDL1,RAB35,MLEC	2.98105	0.0451333	0.669159	0.682232	-0.0588881	0.379386	0.533279
chr5:74432913-74435416	NA	LINC01332	3.29689	-0.0507232	0.669154	0.682232	-0.0779229	0.311962	0.499961
chr10:6143750-6146303	PFKFB3	NRBF2P5,PFKFB3,PFKFB3	5.32862	-0.0367325	0.66924	0.682243	-0.126004	0.0253031	0.238783
chr21:31316381-31318513	NA	NA	1.34598	-0.0776986	0.669229	0.682243	0.0169154	0.88488	0.696596
chr3:44624304-44626198	ZNF197-AS1	ZNF197,RPS24P8,KIAA1143,ZNF502,ZNF660,ZNF35,LIMD1,ZNF445,ZNF197-AS1,ZNF197-AS1	4.37343	0.0347841	0.669202	0.682243	-0.0588561	0.256989	0.468089
chr6:83091806-83094169	NA	RWDD2A	2.32743	-0.0521601	0.669215	0.682243	0.126503	0.174207	0.410595
chr9:20923153-20925255	NA	NA	1.24035	0.0649756	0.669237	0.682243	-0.0308661	0.772646	0.670951
chr13:113207897-113210493	CUL4A	TUBGCP3,PROZ,TMEM255B,F10,LINC01043,SPACA7,LINC01044,LINC00454,LDHBP1,GAS6-AS1,LAMP1,PCID2,CUL4A,CUL4A	6.23155	-0.0361386	0.669255	0.682244	-0.0708884	0.176844	0.412621
chr12:102009811-102011433	NA	WASHC3,NENFP2	1.5214	0.0659509	0.669391	0.682298	0.0367186	0.731178	0.660174
chr15:70776806-70778972	NA	RPL29P30,UACA	1.58825	0.0635609	0.669343	0.682298	0.0825378	0.389646	0.538708
chr16:56427606-56428281	AMFR	AMFR	2.26986	0.0580608	0.669387	0.682298	-0.0295946	0.739566	0.662692
chr4:140687771-140691006	NA	UCP1,TBC1D9,RNY1P14,TNRC18P1	3.82703	-0.032805	0.669362	0.682298	0.0680457	0.201051	0.430926
chr6:137808490-137809059	NA	TNFAIP3	1.06941	0.0732104	0.669371	0.682298	0.0188041	0.875157	0.694103
chr7:102131673-102135274	NA	POLR2J3,POLR2J2,CUX1,SH2B2,ORAI2	3.36474	0.0479668	0.669357	0.682298	0.152531	0.0637731	0.303534
chr3:9703529-9705109	CPNE9	CPNE9,CPNE9	1.22733	-0.0787225	0.669408	0.682302	-0.0759086	0.526409	0.594725
chr12:62190736-62192833	NA	FAM19A2,USP15,KLF17P1	1.41061	-0.0758487	0.669424	0.682304	0.10133	0.373315	0.530652
chr15:63489605-63493748	NA	LACTB,USP3,RAB8B,APH1B,HERC1	6.95824	-0.0247629	0.669447	0.682313	-0.057369	0.119329	0.36419
chr1:110542071-110542906	NA	NA	1.30323	-0.0743114	0.669545	0.682336	-0.137683	0.220898	0.445186
chr1:198928988-198931234	NA	PTPRC,MIR181A1HG	4.80047	-0.0299303	0.669922	0.682336	0.0109485	0.805165	0.679665
chr10:97405363-97407455	NA	FRAT2,RRP12,FRAT1,ARHGAP19,ZDHHC16,EXOSC1,MMS19,UBTD1,HOGA1,C10orf62,PI4K2A,ZFYVE27,LCOR	5.12967	-0.0331378	0.669739	0.682336	-0.00421751	0.933207	0.7065
chr11:77001056-77002270	NA	NA	0.907899	-0.0829901	0.669627	0.682336	0.208049	0.118281	0.363169
chr13:102798402-102801264	POGLUT2	KDELC1,BIVM,METTL21EP,BIVM-ERCC5,POGLUT2	4.52236	-0.0364128	0.669588	0.682336	-0.143693	0.0109974	0.198182
chr15:82646826-82648393	CPEB1-AS1	CSPG4P10,WHAMM,C15orf40,GOLGA6L9,CPEB1-AS1,CPEB1-AS1	1.62061	0.0826242	0.669939	0.682336	-0.0911498	0.468391	0.573194
chr16:22670049-22671121	NA	NA	1.28304	0.0702538	0.669809	0.682336	-0.209165	0.0448426	0.278375
chr16:30182844-30187204	CORO1A	SMG1P5,CA5AP1,NDUFA3P6,INO80E,YPEL3,SNX29P2,SLX1A,CORO1A	5.0921	-0.0343293	0.6699	0.682336	-0.103105	0.0392344	0.267595
chr16:89308148-89310518	NA	NA	2.52413	-0.0511899	0.669795	0.682336	0.157817	0.0493923	0.284653
chr17:50667799-50669270	NA	SPATA20,ABCC3,CACNA1G-AS1,CACNA1G,EPN3,MYCBPAP,WFIKKN2,CHAD,ACSF2	2.25113	0.0650272	0.669941	0.682336	0.101777	0.332017	0.51043
chr19:40718617-40719397	COQ8B	SNRPA,ITPKC,FBL,CCDC97,SERTAD3,PSMC4,COQ8B,CYP2G2P,CYP2F2P,ZNF546,C19orf54,MIA,PLD3,RAB4B,EGLN2,LTBP4,SPTBN4,CYP2B6,COQ8B	3.151	-0.0415311	0.669494	0.682336	-0.0732453	0.235465	0.455845
chr19:823214-825589	PLPPR3	AZU1,PLPPR3,PRTN3,ELANE,PRSS57,BSG,PTBP1,PLPPR3	2.33796	0.055598	0.669813	0.682336	-0.0168106	0.83041	0.685209
chr2:101088965-101090885	NA	TBC1D8-AS1	1.62123	0.0576277	0.669764	0.682336	0.130928	0.189409	0.422604
chr2:42182141-42183045	NA	COX7A2L,EML4,HAAO	1.61513	-0.0655519	0.669917	0.682336	0.0818949	0.424921	0.553958
chr2:53993649-53995436	NA	ACYP2,HMGB1P31,ASB3,PSME4	3.05634	-0.0519955	0.669674	0.682336	-0.0826378	0.310549	0.499235
chr2:60640954-60642779	NA	NA	1.15537	-0.0754597	0.669822	0.682336	0.014783	0.890091	0.69758
chr20:44895755-44898757	NA	YWHAB,PABPC1L	3.2922	-0.0447185	0.669644	0.682336	-0.0185323	0.7775	0.67241
chr20:48776132-48777951	NA	PREX1,ARFGEF2,CSE1L,STAU1	4.17301	-0.0394315	0.669907	0.682336	-0.0176974	0.763422	0.668548
chr21:44338236-44340439	CFAP410	C21orf2,TRPM2,LRRC3,MTND5P1,SSR4P1,CFAP410	5.22248	0.028151	0.669542	0.682336	-0.0489189	0.226806	0.44926
chr3:12414854-12415584	NA	NA	2.10056	0.0598083	0.669879	0.682336	-0.106111	0.21552	0.442057
chr4:121711167-121712660	NA	ANXA5,PP12613,TMEM155	3.74704	0.0334255	0.669598	0.682336	0.0217605	0.668303	0.641412
chr4:140131432-140132609	NA	NA	0.917796	0.0897772	0.669784	0.682336	0.110648	0.42205	0.5528
chr4:40454291-40456012	NA	RNU7-74P,RPL37P14,CHRNA9	1.99539	0.0627521	0.669837	0.682336	0.0836721	0.314846	0.501535
chr5:163338484-163340497	NA	NA	1.30876	0.0691892	0.669804	0.682336	-0.00805715	0.942882	0.70865
chr5:173733282-173734744	NA	BOD1,LINC01484	1.329	-0.0753902	0.669683	0.682336	-0.0931886	0.389704	0.538708
chr5:68329749-68332464	NA	PIK3R1	3.94809	-0.0529485	0.669716	0.682336	-0.149794	0.0511811	0.287417
chr6:112044872-112045697	NA	WISP3,FAM229B,TUBE1,FYN,TRAF3IP2	1.04989	-0.0596308	0.669512	0.682336	0.233223	0.0453516	0.279203
chr6:169722832-169725562	PHF10	C6orf120,TCTE3,ERMARD,WDR27,PHF10	5.40601	-0.050158	0.669682	0.682336	-0.0932223	0.202956	0.432698
chr6:53092755-53095217	NA	NA	2.00825	-0.0535969	0.669841	0.682336	-0.130751	0.092235	0.336736
chr7:50961300-50963668	NA	NA	2.14025	-0.059646	0.669811	0.682336	-0.0174186	0.831511	0.685455
chr7:7867491-7869169	NA	GLCCI1,UMAD1,RNU6-534P	1.52226	-0.0671525	0.669879	0.682336	-0.0190983	0.849584	0.689059
chr9:112009007-112009873	NA	RNU6-710P	3.36316	0.0399292	0.669877	0.682336	0.185808	0.00714139	0.183344
chr9:127965184-127966502	NA	PIP5KL1,DPM2,SPOUT1,SLC25A25,NAIF1,CDK9,PTRH1,LCN2,C9orf16,CIZ1,FAM102A,ST6GALNAC4	2.37201	-0.0651608	0.669866	0.682336	0.0385894	0.676554	0.644007
chr9:92176267-92177153	NA	NA	1.80029	0.0683202	0.669953	0.682336	-0.186721	0.0898286	0.333823
chr9:98230714-98231483	MIR6854	TBC1D2,CORO2A,NCBP1,TRIM14,XPA,CCDC180,MIR6854,MIR6854	1.92759	0.0598094	0.669504	0.682336	-0.0351186	0.714797	0.656044
chr14:64457572-64460447	NA	NA	2.76283	-0.0465502	0.66998	0.682349	-0.00725681	0.91738	0.703259
chr1:30781226-30781892	NA	SDC3,LAPTM5	1.32204	-0.0672802	0.670045	0.682387	0.0089035	0.936968	0.707348
chr13:113413413-113414800	NA	RASA3,TUBGCP3,ADPRHL1	1.10512	-0.0898543	0.67004	0.682387	-0.0814807	0.468701	0.573275
chr4:336105-338613	ZNF141	ZNF721,ZNF141,ZNF141	5.32083	-0.0347923	0.670067	0.682395	-0.133778	0.011434	0.199141
chr6:149745741-149747143	PCMT1	PPIL4,LATS1,LRP11,NUP43,GINM1,PCMT1,PCMT1	3.70397	-0.0356753	0.670091	0.682406	-0.0145226	0.785844	0.674513
chr13:45189590-45190677	NA	NA	0.412547	-0.0936592	0.670111	0.682413	-0.164426	0.198205	0.429036
chr12:127808626-127811167	NA	NA	1.72333	0.0726651	0.670162	0.682436	0.133833	0.197603	0.428792
chr12:66148875-66151086	NA	LLPH-AS1,MIR6502,IRAK3,HELB,TMBIM4,LLPH	4.60893	0.033704	0.670163	0.682436	0.0255966	0.627566	0.629084
chr2:65604735-65607731	NA	VTRNA2-2P	2.58249	0.052772	0.670176	0.682436	-0.0613783	0.448941	0.564471
chr13:41651627-41652583	NA	RGCC,VWA8,NAA16,OR7E37P,OR7E155P,RNU6-57P,DGKH,MIR5006	1.37702	-0.0636682	0.67026	0.682493	0.0682458	0.480775	0.578004
chr15:69358285-69361382	NA	PAQR5,RNA5SP398	4.55408	-0.033436	0.670256	0.682493	-0.00860596	0.859934	0.69108
chr10:31526354-31527561	NA	NA	1.2247	-0.0900553	0.670386	0.682553	-0.0197796	0.87193	0.69334
chr10:91161856-91164437	PCGF5	NUDT9P1,HECTD2,PCGF5,PCGF5	5.32163	0.041081	0.670407	0.682553	-0.0330918	0.585454	0.616136
chr12:11555498-11556964	NA	ETV6	1.0914	0.0693191	0.670344	0.682553	-0.0309061	0.782784	0.673806
chr2:88964428-88966385	NA	NA	1.11279	-0.0940125	0.670404	0.682553	-0.00186333	0.989573	0.718252
chr5:172769898-172775789	DUSP1	DUSP1,CREBRF,KLF3P1,ERGIC1,SMIM23,UBTD2,EFCAB9,CDC42P5,SH3PXD2B,DUSP1	7.93534	0.0188235	0.670424	0.682553	0.00958803	0.724625	0.658526
chr6:33344046-33345681	NA	DAXX,TAPBP,PHF1,WDR46,RGL2,ZBTB22,MIR6873,MIR6834,PFDN6,KIFC1,RPL35AP4,CUTA,MIR5004,SYNGAP1,VPS52,BAK1,HCG24,PSMB8,RPS18,B3GALT4,PSMB9,BRD2,LEMD2,MYL8P,LYPLA2P1	1.23482	-0.0773692	0.670428	0.682553	0.192378	0.132584	0.377512
chr7:138027908-138029541	NA	AKR1D1,CREB3L2	1.92236	0.0600992	0.670429	0.682553	0.0544061	0.572989	0.612128
chr9:72343184-72344749	NA	NA	0.982174	0.0746801	0.670413	0.682553	0.113281	0.332167	0.510543
chr10:17802053-17804167	NA	NA	3.69773	0.0432744	0.670623	0.682556	0.0442961	0.534495	0.597506
chr12:27523128-27525481	PPFIBP1	PPFIBP1,C12orf71,PPFIBP1	3.79506	0.0345706	0.670723	0.682556	0.0225859	0.671566	0.642437
chr13:27619674-27622716	LNX2	POLR1D,CHCHD2P8,WASF3-AS1,LNX2,PAN3-AS1,RNU6-63P,LNX2	5.59742	-0.0290049	0.670525	0.682556	-0.0522803	0.227392	0.449761
chr13:51792677-51794671	NA	DHRS12	1.84614	-0.0664819	0.670495	0.682556	-0.00665515	0.947731	0.709383
chr15:45430128-45432170	C15orf48	C15orf48,MIR147B,GATM,C15orf48	4.03756	0.0331927	0.670579	0.682556	0.0294429	0.583471	0.615538
chr16:2222717-2224810	E4F1	ZNF598,TRAF7,PGP,THOC6,SNORA64,SNORD60,HN1L,IFT140,E4F1,DNASE1L2,E4F1	4.8902	-0.0294112	0.67059	0.682556	-0.0769256	0.0819458	0.324748
chr17:83072005-83074687	NA	B3GNTL1,ARL2BPP9,NARF-IT1,OGFOD3,NARF,FN3K,METRNL	4.2173	-0.0418121	0.670647	0.682556	-0.0541809	0.323125	0.50591
chr2:108600619-108602657	NA	NA	3.13732	-0.0419907	0.670713	0.682556	0.0443237	0.491058	0.581585
chr2:26272243-26273381	NA	HADHA,HADHB,GAREM2	3.57014	-0.0397163	0.670694	0.682556	-0.0223942	0.691511	0.648456
chr3:129892394-129894377	TMCC1	PIK3R4,RPL32P3,ISY1,H1FX,RNY3P13,TMCC1-AS1,TMCC1,TMCC1	5.44092	0.0318464	0.670702	0.682556	-0.0646362	0.167836	0.405414
chr3:30586013-30586937	NA	NA	1.37651	0.0645621	0.67069	0.682556	-0.171021	0.109428	0.354335
chr3:5025852-5027877	NA	BHLHE40,ARL8B,EDEM1,BHLHE40-AS1	4.28858	0.0350154	0.670725	0.682556	-0.0467426	0.361404	0.524668
chr4:9969873-9971308	NA	NA	0.921989	0.07069	0.670597	0.682556	-0.0315203	0.78281	0.673816
chr6:16319624-16321257	NA	MYLIP,ATXN1	2.21595	0.0542577	0.670597	0.682556	0.138001	0.120686	0.365642
chr6:2970384-2972625	SERPINB6	SERPINB6,LINC01011,NQO2,SERPINB6	5.88309	0.0271818	0.670576	0.682556	-0.0514733	0.19426	0.42592
chr6:29747960-29749909	NA	RPL23AP1,MICE,HCG4P5,HLA-A,IFITM4P,ZNRD1,HLA-H,PPP1R10,ZNF311,HCG4B,PAIP1P1,HCG4,HLA-F-AS1	4.37501	0.036603	0.670503	0.682556	-0.0313339	0.560998	0.607904
chr7:106785271-106785842	NA	NA	1.0384	0.0628996	0.670686	0.682556	0.0938268	0.371557	0.529921
chr7:2558393-2559933	IQCE	BRAT1,IQCE,IQCE	4.33675	0.0378361	0.670667	0.682556	-0.111498	0.0594397	0.298132
chr7:2842880-2846016	GNA12	GNA12,GNA12	5.19256	0.0374184	0.670655	0.682556	-0.0113403	0.836684	0.68652
chr8:95180356-95183684	NA	PLEKHF2,C8orf37-AS1	4.87641	-0.0341665	0.670584	0.682556	-0.00173347	0.972325	0.714661
chr9:72576960-72578308	NA	TMC1,ZFAND5,LINC01474	0.933153	0.0702647	0.670483	0.682556	0.479119	0.000508713	0.130272
chr9:77986388-77986916	NA	NA	0.771487	0.0984652	0.670736	0.682556	0.129658	0.425389	0.554217
chr1:113817383-113819255	RSBN1	RSBN1	2.57188	0.055348	0.670754	0.682559	0.0830781	0.315405	0.502023
chr3:121545873-121547130	POLQ	STXBP5L,POLQ,RPL7AP11,POLQ	4.03795	0.0303684	0.670784	0.682569	-0.0380511	0.39988	0.542981
chr6:35556463-35559630	NA	NA	2.59948	-0.0491641	0.670791	0.682569	-0.144245	0.061607	0.301215
chr14:95307233-95308715	NA	CLMN	3.6609	-0.0398188	0.670842	0.682599	0.0254384	0.683843	0.646248
chr6:13427275-13428918	NA	GFOD1,TBC1D7,GFOD1-AS1,SIRT5,RANBP9	1.89322	0.0643837	0.670862	0.682599	-0.0286792	0.77857	0.672663
chr9:87733305-87734820	NA	NA	2.87964	0.0440717	0.670849	0.682599	0.0382167	0.572408	0.612111
chr1:172340068-172341513	NA	NA	1.06202	0.0729791	0.670897	0.682621	0.0083788	0.940449	0.708092
chr3:12324625-12325900	NA	PPARG,TIMP4,SYN2	4.38756	-0.0440381	0.670935	0.682631	-0.0270915	0.679618	0.644913
chr3:171824149-171827189	NA	FNDC3B,PLD1,TMEM212	4.78317	-0.0379345	0.670922	0.682631	0.178963	0.00870147	0.190295
chr2:159026119-159028089	NA	NA	0.909666	-0.0778325	0.670966	0.682649	0.0439184	0.684917	0.646535
chr5:159238942-159242368	NA	RNF145,PWWP2A,UBLCP1,IL12B	2.48194	0.0440748	0.671021	0.682691	0.184409	0.0131774	0.205266
chr1:180153722-180156170	QSOX1	QSOX1,ACBD6,KIAA1614,AXDND1,TOR1AIP1,CEP350,QSOX1	5.45012	-0.0294958	0.671137	0.682771	-0.072347	0.098381	0.343765
chr1:207822707-207827389	NA	CD46,C1orf132,MIR29C,MIR29B2,CD34,CR1,PLXNA2,CR1L	7.29812	-0.0176731	0.671242	0.682771	0.0264992	0.3209	0.504716
chr11:6389315-6391490	SMPD1	SMPD1,SMPD1	4.94279	0.0330477	0.671358	0.682771	-0.0287289	0.552437	0.604581
chr11:88336009-88339073	CTSC	CTSC,GAPDHP70,CTSC	5.83017	-0.02491	0.671296	0.682771	-0.00405771	0.909042	0.701518
chr14:89766131-89768172	NA	RN7SKP107,FOXN3,CHORDC2P	1.37821	-0.0749641	0.67138	0.682771	-0.00737222	0.948337	0.70955
chr15:36364804-36367042	NA	NA	2.07906	-0.0531687	0.671163	0.682771	-0.0594629	0.433831	0.557814
chr16:21364113-21365159	NA	DNAH3,CRYM,METTL9,SNX29P1	1.02537	-0.0681412	0.671256	0.682771	0.0614495	0.495179	0.58312
chr16:28156890-28159612	NA	XPO6,APOBR,SULT1A1,TPRKBP2	4.53786	0.0341094	0.671363	0.682771	0.0784714	0.140593	0.384297
chr16:57238251-57240064	NA	NA	2.29321	-0.0757921	0.671306	0.682771	0.126443	0.333193	0.511111
chr19:16364953-16367613	NA	KLF2,AP1M1,EPS15L1,C19orf44,GTPBP3,MED26	2.52231	0.0542987	0.671227	0.682771	-0.22065	0.00634512	0.180115
chr19:2949578-2951043	ZNF77	FZR1,CACTIN,ZNF57,TLE6,ZNF77,SF3A2,C19orf35,ZNF77	4.85306	0.0286783	0.671324	0.682771	0.00800182	0.847366	0.688539
chr22:26534210-26535763	NA	MIR548J,HMGB1P10,TPST2,SRRD,HPS4	2.36028	0.0522932	0.671375	0.682771	-0.160173	0.0401904	0.269783
chr4:143082379-143084505	NA	USP38,RPSAP36	1.08182	0.0775409	0.671316	0.682771	-0.119753	0.303208	0.495242
chr4:93756189-93758290	NA	NA	5.00787	0.0310933	0.671391	0.682771	0.0560122	0.266989	0.474097
chr5:123035502-123037621	PPIC	PPIC,PRDM6,PPIC	5.23561	0.0305831	0.671327	0.682771	-0.031451	0.518285	0.59187
chr6:31680414-31682297	NA	LY6G5C,STK19B,LY6G5B	3.99089	-0.0378373	0.67132	0.682771	0.0190563	0.738065	0.662184
chr7:112204001-112207566	DOCK4	IMMP2L,ZNF277,TMEM168,DOCK4,DOCK4	5.72061	0.0308716	0.671308	0.682771	0.039951	0.380094	0.533809
chr8:37915451-37916695	NA	GOT1L1,PROSC,RNU6-323P,RN7SL709P	1.42515	-0.0702791	0.671144	0.682771	0.0760935	0.483272	0.578673
chr8:60713475-60716630	NA	NPM1P6,CHD7	2.6231	0.0447305	0.671342	0.682771	-0.0544156	0.411788	0.548222
chr9:111761883-111762692	NA	NA	0.865886	0.0848959	0.671337	0.682771	0.137752	0.353668	0.521585
chr9:69120442-69122794	NA	TJP2,PGM5	2.91044	0.0456444	0.671309	0.682771	-0.121478	0.0855003	0.32873
chr6:11682881-11685648	NA	HIVEP1,EDN1	2.65445	-0.0566423	0.671425	0.682778	0.140358	0.194132	0.425909
chr8:38925371-38926676	NA	PLEKHA2,ADAM5,ADAM3A,HTRA4	1.92358	-0.0573217	0.671419	0.682778	0.0814818	0.387725	0.537614
chr14:64913992-64915441	CHURC1	CHURC1,GPX2,SPTB,CHURC1-FNTB,CHURC1	4.78072	0.0307304	0.671459	0.682785	0.0183794	0.679949	0.645005
chr5:52799035-52801786	NA	PELO,ITGA1,B3GNTL1P1	5.49251	-0.0310595	0.671448	0.682785	-0.0145501	0.748502	0.66493
chr19:38868875-38870838	NA	LGALS7	3.72195	-0.0355068	0.671489	0.682786	-0.105672	0.0623688	0.302143
chr2:151481407-151483256	NA	NA	1.56184	0.062435	0.671488	0.682786	0.0414227	0.720272	0.657171
chr3:148998621-149000534	NA	HLTF,GYG1,HLTF-AS1	1.45403	0.0704716	0.671589	0.682874	0.123697	0.241429	0.459209
chr1:153514147-153516789	NA	S100A3,RN7SL44P,S100A2,S100A14,PGLYRP4,S100A6,S100A16	3.54948	0.041981	0.671864	0.682891	0.0132265	0.8322	0.685455
chr1:160520541-160521971	SLAMF6	VANGL2,CD84,SLAMF6,SLAMF1,SLAMF6	1.43677	-0.0702766	0.671951	0.682891	-0.0481869	0.667343	0.641214
chr1:205491792-205495008	NA	CDK18,TRK-TTT8-1	2.69037	-0.0579217	0.672041	0.682891	-0.0315797	0.723824	0.658266
chr1:211340334-211342004	NA	LINC00467,TRAF5	1.48675	-0.0527904	0.672062	0.682891	0.105184	0.247089	0.462448
chr1:225426838-225429170	LBR	ACBD3,LBR,SDE2,LINC01703,LBR	4.99565	0.034216	0.671926	0.682891	-0.0369415	0.46472	0.571677
chr1:28087424-28089742	EYA3	GMEB1,EYA3,SNHG12,SNORA73B,SNHG3,TRNAU1AP,PHACTR4,ACTG1P20,NPM1P39,WASF2,XKR8,EYA3	5.28745	0.0274623	0.671733	0.682891	0.0410096	0.318647	0.503896
chr1:32008114-32008643	NA	NA	1.24488	-0.0798637	0.671981	0.682891	0.205073	0.123048	0.368318
chr10:17836435-17837525	NA	MRC1	3.6087	0.0397449	0.671893	0.682891	0.00895813	0.885375	0.696611
chr11:14287340-14289344	NA	RRAS2,SPON1	3.02138	0.0441804	0.67197	0.682891	0.0613061	0.347418	0.518587
chr11:66927361-66930049	MIR3163	ACTN3,PC,RHOD,ZDHHC24,SPTBN2,MIR3163	3.05527	-0.0412993	0.671736	0.682891	0.0559469	0.402189	0.543858
chr12:11703845-11706247	NA	ETV6,DDX55P1	3.50902	0.0404055	0.671705	0.682891	0.0773891	0.217667	0.443314
chr12:6612631-6615008	CHD4	PHB2,NOP2,LTBR,TAPBPL,NCAPD2,SPSB2,C12orf57,TNFRSF1A,C1RL-AS1,SCARNA12,C1RL,ZNF384,PIANP,GPR162,ENO2,CHD4,CHD4	4.95887	-0.0313576	0.671885	0.682891	-0.105434	0.0267224	0.241629
chr15:43142698-43144962	NA	UBR1,CCNDBP1,TGM7,FDPSP10	2.24529	-0.0529157	0.671708	0.682891	0.0157672	0.839024	0.68716
chr15:72197084-72198110	GRAMD2A	PARP6,BBS4,PKM,ARIH1,RPL17P39,MYO9A,HEXA,GRAMD2,GRAMD2A	1.94599	0.0696275	0.671788	0.682891	-0.120315	0.251264	0.464739
chr16:69563405-69567423	NFAT5	NPIPB14P,PDXDC2P,SF3B3,PDPR,EXOSC6,NONOP1,CHTF8,NQO1,CLEC18C,WWP2,CLEC18A,MIR1538,NFAT5	6.53769	0.0254705	0.672018	0.682891	0.0403988	0.290753	0.489508
chr17:18900645-18901878	NA	NA	0.495366	0.0925334	0.671756	0.682891	0.110726	0.406321	0.545902
chr17:46755708-46757588	NA	NA	1.87384	-0.067597	0.671968	0.682891	-0.0460974	0.650491	0.636553
chr18:47183809-47185882	NA	HDHD2,IER3IP1,KATNAL2,RNU6-1131P	3.75577	0.0353204	0.671965	0.682891	0.0719205	0.178518	0.413932
chr18:48780493-48783213	NA	SMAD7	6.15436	-0.022422	0.672013	0.682891	-0.0367449	0.269903	0.47595
chr19:19319706-19321950	MAU2	ZNF14,MAU2,ZNF506,GATAD2A,UPF1,KXD1,ZNF253,YJEFN3,PBX4,NCAN,SUGP1,SUGP2,MAU2	5.65909	0.0311922	0.672038	0.682891	-0.0179312	0.692426	0.648755
chr2:150591322-150592520	NA	LINC01920	2.36566	-0.0463225	0.671806	0.682891	0.0753678	0.31648	0.502487
chr2:222959096-222961501	NA	ACSL3	1.63124	-0.0658418	0.671777	0.682891	0.224923	0.033889	0.257574
chr2:26289142-26291324	NA	NA	3.4424	-0.0497397	0.672058	0.682891	-0.0253582	0.745298	0.664237
chr3:122002625-122004208	NA	IQCB1,SLC15A2,CD86,ILDR1,CSTA,HCLS1,EAF2	3.40123	0.0472868	0.671949	0.682891	0.100583	0.155767	0.396578
chr3:157446348-157447905	NA	VEPH1,PTX3	1.7898	-0.0707973	0.671798	0.682891	0.0487743	0.648782	0.636044
chr4:3401500-3403670	NA	RGS12,DOK7,HTT	2.94201	-0.0455085	0.671832	0.682891	-0.0486985	0.465143	0.571852
chr5:66143378-66145539	SREK1	PPWD1,MAST4-AS1,SGTB,NLN,CENPK,SREK1,SREK1	5.80751	-0.0268125	0.672021	0.682891	-0.0110951	0.768812	0.670039
chr6:36984825-36987293	MTCH1	CMTR1,LAP3P2,RNU1-88P,RN7SL285P,RN7SL502P,TBC1D22B,CDKN1A,MTCH1,PI16,MTCH1	6.00397	0.0263474	0.671872	0.682891	0.00563649	0.882151	0.695784
chr7:134473908-134474971	NA	AKR1B10	1.97968	0.0561354	0.671804	0.682891	-0.0487276	0.59819	0.620316
chr8:16189829-16192713	NA	NA	6.12061	0.0355401	0.671641	0.682891	0.0849385	0.106849	0.351934
chr8:19095126-19097852	NA	NA	2.44206	-0.0555985	0.671857	0.682891	-0.0551462	0.51245	0.589919
chr8:27339361-27340130	NA	PTK2B,CHRNA2,EPHX2,MIR6842	2.96756	-0.0417227	0.671696	0.682891	-0.0184324	0.777458	0.67241
chr9:133135207-133135812	NA	RALGDS,SETX,GTF3C4,TSC1,REXO4,TTF1,SURF6,GBGT1,LINC00094,EEF1A1P5,SURF4,SLC2A6,STKLD1,GFI1B,GTF3C5,CELP,ADAMTSL2,RPL7A,DDX31	2.90515	0.0458167	0.671813	0.682891	-0.0340724	0.626541	0.628554
chr6:14863617-14864894	NA	JARID2	1.57842	0.0605686	0.672098	0.682913	0.0249823	0.812741	0.68144
chr1:53891970-53893981	DIO1	DIO1,YIPF1,DIO1	5.08012	-0.0279725	0.672282	0.682956	-0.0226477	0.594972	0.619405
chr10:102393424-102396816	NFKB2	SFXN2,C10orf95,MFSD13A,MGEA5,ELOVL3,PITX3,RPARP-AS1,BORCS7,NFKB2,PSD,FBXL15,NFKB2	6.15649	0.0316727	0.672261	0.682956	0.0702783	0.140586	0.384297
chr12:29222743-29224622	NA	FAR2	3.07699	0.044691	0.672389	0.682956	-0.00511791	0.939407	0.707893
chr13:113646831-113648472	NA	GRK1,DCUN1D2,DCUN1D2-AS,GAS6	0.882055	-0.112256	0.67224	0.682956	-0.125516	0.376756	0.532282
chr14:102964698-102966675	NA	NA	1.92556	-0.0540218	0.672301	0.682956	0.0541133	0.500676	0.58526
chr16:89392594-89394939	NA	RNU6-430P,CTU2,CDK10,ZNF778,AFG3L1P,ANKRD11	1.47441	-0.0657637	0.672176	0.682956	0.149466	0.15272	0.39414
chr19:10299465-10300760	NA	ICAM5	3.04048	-0.0517095	0.672334	0.682956	-0.150045	0.0618008	0.301433
chr19:2266792-2267395	OAZ1	JSRP1,LSM7,MIR4321,OAZ1	2.57972	-0.0458531	0.672377	0.682956	0.045517	0.521582	0.592996
chr2:222841366-222842066	NA	ACSL3,SGPP2	1.22159	0.0617007	0.672381	0.682956	-0.0214143	0.827525	0.684702
chr2:3535358-3537129	NA	RNASEH1-AS1,COLEC11,RNASEH1,RPS7,ADI1	3.23341	-0.0399651	0.672255	0.682956	-0.0494119	0.426224	0.554608
chr22:36374133-36375282	NA	TXN2,FOXRED2,CSF2RB,MYH9,APOL3,EIF3D,APOL2,NCF4	2.40672	-0.050266	0.672229	0.682956	0.0557145	0.504737	0.586757
chr3:72269158-72271514	NA	RYBP,LINC00877	1.20484	0.0862726	0.6723	0.682956	-0.0182152	0.86773	0.692477
chr5:133025332-133027209	ZCCHC10	HSPA4,ZCCHC10,ZCCHC10	4.85774	-0.0275091	0.672198	0.682956	0.049152	0.219232	0.444235
chr5:56318068-56320599	NA	RNU6ATAC2P	4.08154	0.0373413	0.672372	0.682956	0.0470134	0.42233	0.552946
chr7:38310673-38312242	NA	TRGV9,STARD3NL,TRGV5,TARP	4.94718	-0.0273012	0.672154	0.682956	-0.0210119	0.594012	0.619098
chr8:53759929-53763117	NA	ATP6V1H	2.3098	0.0582933	0.672224	0.682956	0.217521	0.021261	0.229775
chr9:128274813-128277201	SWI5	SLC27A4,SWI5,GOLGA2,SWI5	5.37564	0.0271157	0.67235	0.682956	0.000225231	0.995583	0.719419
chr9:89496437-89499345	SEMA4D	SEMA4D,SEMA4D	4.67629	0.0346035	0.67238	0.682956	-0.032183	0.537998	0.598707
chr1:32642027-32642611	NA	NA	0.621483	-0.0825223	0.672432	0.682982	-0.0106308	0.938196	0.707723
chr2:210189501-210191285	NA	NA	0.782324	-0.0742915	0.672443	0.682982	0.193254	0.0794311	0.321355
chr3:187776985-187778533	NA	BCL6,RTP4	3.34964	0.0451198	0.672498	0.683018	0.0256365	0.707926	0.653942
chr7:20482702-20483401	NA	NA	3.33256	-0.0417427	0.672506	0.683018	0.0748868	0.28865	0.488158
chr16:10385540-10387124	NA	ATF7IP2,HNRNPCP4	3.95118	0.0359903	0.672544	0.683042	-0.0824273	0.132718	0.377581
chr4:169224402-169226425	NA	SH3RF1,PALLD	2.14418	0.050267	0.672562	0.683042	0.146275	0.0906717	0.334746
chr6:13447900-13449586	NA	GFOD1,GFOD1-AS1,SIRT5,TBC1D7	1.22561	0.0661669	0.672571	0.683042	0.0166545	0.875609	0.694212
chr2:25277914-25281211	NA	MIR1301,POMC,DNAJC27	5.56342	-0.0393302	0.672647	0.683106	-0.0902756	0.141304	0.384937
chr17:67239003-67240033	LOC101928021	CACNG1,LOC101928021	1.00484	0.0709413	0.672727	0.683166	0.179269	0.13295	0.377806
chr9:74951470-74953523	C9orf40	NMRK1,OSTF1,C9orf41-AS1,CARNMT1,TRPM6,RNU6-445P,C9orf40,C9orf40	5.28993	-0.0360587	0.672735	0.683166	-0.0805145	0.135775	0.380262
chr8:63195787-63196532	NA	YTHDF3-AS1,YTHDF3	2.00007	0.0709587	0.672793	0.683211	0.0455478	0.663194	0.639995
chr11:72451402-72452811	NA	NA	1.52845	-0.0753294	0.672822	0.683226	-0.150829	0.144218	0.387617
chr3:183267486-183268455	NA	B3GNT5,RNA5SP151,MCF2L2	2.22836	-0.0608395	0.672903	0.683295	0.0277765	0.763111	0.668402
chr19:17530078-17531487	NA	COLGALT1,MVB12A,BST2,FAM129C	1.24462	-0.0688682	0.672939	0.683317	0.0547494	0.575876	0.613139
chr16:14023646-14025968	LINC02186	MKL2,LINC02186	2.51317	-0.0515152	0.672998	0.683363	-0.0607106	0.454152	0.566802
chr1:178371220-178372597	NA	RASAL2,RPS14P2	1.40716	0.0645644	0.673255	0.683404	0.0377202	0.6967	0.649985
chr1:235503309-235506145	B3GALNT2	B3GALNT2,RPS21P1,GGPS1,LDHAP2,LYST,IRF2BP2,ARID4B,RBM34,B3GALNT2	5.48251	-0.0310639	0.673159	0.683404	-0.0353371	0.443677	0.562162
chr1:27541798-27544471	NA	WASF2,CD164L2,PTAFR,ZDHHC18,AHDC1,PHACTR4	3.35581	0.037816	0.673153	0.683404	-0.0529571	0.331438	0.510125
chr1:9010310-9011999	NA	SLC2A7,RN7SL451P	2.50155	0.0636281	0.673274	0.683404	-0.0384559	0.647053	0.63547
chr10:45519413-45520529	NA	NA	1.01979	-0.0726748	0.673109	0.683404	-0.0385381	0.733094	0.660814
chr10:71828139-71830262	NA	PSAP,VSIR,CHST3,C10orf105,ANAPC16	3.712	0.0412832	0.673299	0.683404	0.0623545	0.330699	0.509841
chr11:48034942-48035617	NA	PTPRJ,NUP160,C1QTNF4,ACP2,FAM180B,ARFGAP2,PACSIN3,MIR3161	3.03204	-0.040585	0.673121	0.683404	0.158565	0.0163465	0.215867
chr11:73217452-73219178	P2RY2	FCHSD2,P2RY2,P2RY2	3.71448	-0.0497333	0.67328	0.683404	-0.127315	0.074285	0.315697
chr12:569116-571133	NA	WNK1,NINJ2,RAD52,ERC1	2.91852	-0.0505982	0.673323	0.683404	-0.0130328	0.85757	0.690639
chr14:80940967-80942861	NA	GTF2A1,NMNAT1P1,CEP128,TSHR	3.65485	0.0358225	0.673181	0.683404	-0.0366258	0.500794	0.58526
chr15:77418958-77421631	PEAK1	WDR61,RCN2,TSPAN3,PEAK1,PEAK1	5.54974	-0.0286588	0.673175	0.683404	-0.0407854	0.336797	0.512918
chr16:15481895-15484620	NA	BFAR,C16orf45,PLA2G10	2.3724	0.0508239	0.673054	0.683404	-0.00194987	0.982298	0.716771
chr18:12287501-12289354	NA	NA	0.917721	-0.0940662	0.673356	0.683404	-0.143358	0.2975	0.492843
chr18:48884150-48886255	NA	SMAD7	3.10841	-0.0427592	0.673218	0.683404	-0.0140279	0.839312	0.68716
chr19:40080937-40082479	NA	NA	1.16359	-0.072496	0.673347	0.683404	-0.0361351	0.741114	0.663018
chr2:145676895-145678043	NA	NA	1.82247	0.0572024	0.673311	0.683404	0.0210993	0.811805	0.68124
chr3:139388630-139390790	COPB2	COPB2,ACTG1P1,MRPS22,RBP1,COPB2	5.19417	0.0272619	0.673219	0.683404	0.0115795	0.769831	0.670344
chr4:68348450-68350806	NA	CENPC,UBA6,YTHDC1,UGT2B29P,TMPRSS11BNL,APOOP4	5.22609	-0.0297031	0.67309	0.683404	0.0198498	0.645255	0.634871
chr5:173069043-173070535	NA	ATP6V0E1,BNIP1,SNORA74B,RPL26L1,CREBRF,CDC42P5	2.0515	0.0613817	0.673245	0.683404	0.0301558	0.757685	0.666946
chr5:6786184-6788447	NA	ADCY2	3.06466	-0.0510194	0.673309	0.683404	0.0307754	0.680377	0.64513
chr5:73966687-73968951	NA	NA	1.47432	0.0586853	0.673296	0.683404	0.0972616	0.328275	0.50838
chr7:12294052-12296413	NA	NA	1.3111	0.075579	0.67333	0.683404	-0.124102	0.256988	0.468089
chr7:47303120-47305753	NA	NA	2.38556	0.0483258	0.673293	0.683404	-0.00750588	0.920995	0.703952
chr2:231780261-231782750	COPS7B	COPS7B,HTR2B,RPL28P2,PDE6D,COPS7B	5.31688	-0.0266615	0.673427	0.683461	-0.0314431	0.433766	0.557761
chr8:96715192-96716179	NA	NA	0.799219	0.0824149	0.673511	0.683532	-0.0575962	0.636554	0.632036
chr12:1226347-1227503	NA	NA	1.26928	-0.0879212	0.673534	0.683542	0.0826271	0.517167	0.591406
chr4:94484471-94487056	NA	PDLIM5	2.34361	0.0616389	0.6736	0.683595	0.0912073	0.349866	0.519545
chr16:73065643-73067196	NA	DHX38,C16orf47,ZFHX3,TXNL4B	5.02464	-0.0283684	0.673684	0.683664	-0.040304	0.353048	0.52118
chr2:231333877-231335828	NA	NA	4.59897	0.0249767	0.673709	0.683664	-0.0205953	0.597497	0.620178
chr9:73151760-73153088	ANXA1	ANXA1,ANXA1	4.20398	0.0381429	0.673706	0.683664	0.0136106	0.820122	0.682987
chr1:178282525-178284690	NA	RASAL2-AS1,RASAL2	3.96252	0.0404651	0.673728	0.683669	0.04882	0.436145	0.55887
chr10:100166526-100169146	NA	ERLIN1,SPCS2P2	2.5794	0.0707289	0.673863	0.683705	0.142609	0.203682	0.433353
chr16:19883424-19886054	GPRC5B	THUMPD1,GPRC5B,C16orf62,KNOP1,CCP110,LARP7P2,GPRC5B	1.94967	0.0583977	0.673806	0.683705	-0.122027	0.188893	0.422048
chr19:13978107-13979793	NA	PKN1,ADGRE5,CCDC130,RFX1,PODNL1	3.24281	-0.0510205	0.673828	0.683705	-0.149296	0.061361	0.300566
chr2:42323937-42325610	NA	NA	1.33155	-0.0617609	0.673805	0.683705	-0.119892	0.194329	0.42603
chr21:29370979-29372358	BACH1-IT2	BACH1-IT2	1.51712	-0.0697119	0.673846	0.683705	0.19868	0.0625697	0.302319
chr5:43028184-43030279	NA	NA	1.92139	0.0561493	0.673785	0.683705	0.0239323	0.78428	0.674192
chr8:38175616-38178129	BAG4	DDHD2,LETM2,FGFR1,BAG4,NSD3,LSM1,BAG4	5.79797	-0.0297546	0.673875	0.683705	-0.0413844	0.348318	0.518932
chr9:129761429-129763871	NA	PTGES	3.537	0.0525246	0.673857	0.683705	0.0761541	0.310054	0.498878
chr13:48994094-48995745	NA	RNU6-60P,RAD17P2	3.77887	0.0422752	0.67389	0.683707	0.13864	0.0435792	0.276372
chr1:207844779-207845795	NA	CD46,C1orf132,MIR29C,MIR29B2,CD34,CR1L	2.14294	-0.0635434	0.673927	0.683715	0.0228873	0.810712	0.681004
chr11:75966160-75967741	NA	NA	1.61976	-0.0719227	0.673922	0.683715	-0.163538	0.185041	0.419138
chr1:27633167-27636047	FGR	FGR,ACTG1P20,TRNAU1AP,THEMIS2,NPM1P39,PHACTR4,SNHG12,XKR8,FAM76A,RNU6-48P,TMEM222,SNORA73B,RPA2,EYA3,PTAFR,SYTL1,STX12,WASF2,SLC9A1,AHDC1,FGR	7.05114	-0.0225737	0.673954	0.683728	0.000249568	0.994018	0.719249
chr10:75672032-75673694	NA	NA	1.14494	-0.0971953	0.673981	0.683728	-0.103077	0.465209	0.571875
chr6:79233163-79234876	HMGN3-AS1	HMGN3-AS1,HMGN3,HMGN3-AS1	4.78747	0.03155	0.673975	0.683728	-0.0256023	0.589445	0.617747
chr7:156891940-156894526	LMBR1	NOM1,C7orf13,LMBR1,RNU4-31P,LMBR1	5.26763	0.0335488	0.673998	0.683732	-0.0410652	0.400118	0.543061
chr18:45333415-45335964	NA	NA	3.30816	-0.0432561	0.674062	0.683759	-0.0424788	0.553596	0.605183
chr3:18724183-18726394	NA	SATB1,TBC1D5,SATB1-AS1	1.38242	0.0796612	0.674053	0.683759	-0.0887196	0.473914	0.57506
chr4:148111643-148113345	NA	NA	1.48305	0.0668894	0.674067	0.683759	-0.0601102	0.558424	0.606951
chr11:14611189-14612936	NA	PSMA1,PDE3B	4.4019	-0.0391077	0.674108	0.683779	0.105744	0.0854823	0.328703
chr12:103804607-103806525	NA	NT5DC3,RPL18AP3	1.30105	-0.0669502	0.674154	0.683779	0.00314993	0.976277	0.715525
chr16:31264595-31266530	ITGAM	PYDC1,PYCARD,PRSS36,HSD3B7,ITGAM,ITGAX,ITGAM	3.94295	0.0390574	0.674156	0.683779	0.162603	0.0206997	0.227812
chr19:13846528-13848417	LOC284454	CCDC130,MRI1,TRMT1,DCAF15,MIR181C,RFX1,MIR24-2,ZSWIM4,SYCE2,C19orf53,ZNF333,PRKACA,IL27RA,NANOS3,LOC284454	6.49318	0.028975	0.674117	0.683779	-0.0106394	0.794775	0.677011
chr22:39143892-39146922	NA	SUN2,GTPBP1,CBY1,APOBEC3G,CBX7,JOSD1	5.38749	0.0382846	0.674132	0.683779	-0.00711244	0.903146	0.700162
chr5:67003556-67005431	MAST4-AS1	MAST4-AS1,CD180,MAST4-AS1	2.39291	-0.0581333	0.674205	0.683815	0.00610518	0.941298	0.708288
chr19:46339259-46341033	NA	NA	0.819926	0.0765531	0.674241	0.683826	-0.0092765	0.933316	0.706546
chr9:5627214-5630183	RIC1	RIC1,PLGRKT,KIAA2026,CD274,RANBP6,RIC1	6.0175	-0.0257011	0.674244	0.683826	-0.0397892	0.280591	0.482913
chr19:17036012-17037288	NA	HAUS8,MYO9B,CPAMD8	1.54063	-0.0551782	0.674295	0.68385	-0.109328	0.217381	0.443181
chr3:48739911-48743698	IP6K2	WDR6,NCKIPSD,IP6K2,AMT,NICN1,CCDC71,TREX1,DALRD3,ARIH2,IP6K2	5.71945	-0.0244846	0.674286	0.68385	0.0842467	0.0245577	0.237495
chr1:19643476-19646930	NBL1	OTUD3,EMC1,HTR6,MUL1,NBL1,NBL1	2.11041	0.070012	0.674417	0.68385	-0.00062809	0.995039	0.71929
chr1:27567763-27569275	NA	ACTG1P20,AHDC1,WASF2,TMEM222,RNU6-48P,CD164L2,MAP3K6,PTAFR	2.0755	-0.0604873	0.674368	0.68385	0.0352719	0.700931	0.65128
chr14:68554141-68556367	NA	ERH,ACTN1	3.01051	0.0553104	0.674409	0.68385	0.13389	0.132307	0.377168
chr17:82985510-82986735	NA	METRNL,B3GNTL1,TBCD,FN3KRP	1.01914	-0.0839612	0.67442	0.68385	-0.125902	0.298999	0.493434
chr22:26588425-26590859	NA	TPST2,CRYBA4,CRYBB1,HMGB1P10,MIR548J,TFIP11	5.23836	-0.035094	0.674338	0.68385	-0.135484	0.0129579	0.204765
chr3:146581594-146583305	NA	PLSCR5,PLSCR1,PLOD2,PLSCR5-AS1	2.15556	-0.0692755	0.674388	0.68385	-0.0378529	0.716097	0.656237
chr4:82899532-82901886	THAP9	THAP9-AS1,HELQ,FAM175A,THAP9,THAP9	5.43861	0.0280234	0.674384	0.68385	-0.0448706	0.275153	0.479739
chr5:169800518-169802639	NA	SPDL1,DOCK2,LCP2,FAM196B	3.32899	-0.038158	0.674343	0.68385	0.0892444	0.158079	0.398083
chr8:104440186-104440991	NA	DPYS	1.7137	-0.0624488	0.674365	0.68385	-0.0313359	0.745727	0.664379
chr8:115424983-115427538	NA	TRPS1	3.33105	-0.0417148	0.67444	0.683856	0.0316766	0.642889	0.634146
chr10:96374227-96375643	NA	RPL13AP5,TLL2	2.02844	0.0568549	0.674475	0.683878	-0.104884	0.235979	0.456019
chr11:66873481-66876267	NA	NA	3.11642	0.0433923	0.674492	0.683881	0.0683136	0.331891	0.510361
chr5:94594696-94596263	NA	SLF1	1.418	0.0876672	0.674508	0.683883	-0.211226	0.0690733	0.309625
chr16:68302952-68305338	NA	NA	2.21868	-0.0544582	0.674547	0.683896	0.0601087	0.531551	0.596292
chr19:45074623-45076948	ZNF296	ZNF225,ZNF180,QPCTL,CCDC61,ZNF285,ZNF224,IRF2BP1,ZNF234,DMWD,MRPS15P2,GEMIN7,ZNF296,ZNF296	4.8299	0.0326001	0.674555	0.683896	-0.0338939	0.495717	0.583416
chr6:134398749-134400542	NA	SGK1,CHCHD2P4,LINC01010	5.36837	0.033039	0.674563	0.683896	0.134114	0.0148391	0.212102
chr11:60970036-60971199	CD6	CD6,SLC15A3,CD5,TMEM132A,VPS37C,CCDC86,FTH1,SDHAF2,RNU6-933P,CD6	1.40818	-0.0642213	0.674608	0.683907	-0.0776644	0.434706	0.558204
chr2:174609691-174611854	NA	WIPF1,CIR1	2.68076	-0.0471115	0.67461	0.683907	0.0163478	0.824358	0.683857
chr9:113175699-113178953	NA	NA	5.1781	0.0296203	0.674614	0.683907	0.0558035	0.238014	0.457121
chr3:194136757-194137611	HES1	LSG1,LINC01972,OPA1-AS1,HES1,ATP13A3,TMEM44,RN7SL215P,HES1	1.82046	0.0666896	0.674634	0.683912	-0.100398	0.336069	0.512525
chr2:71544486-71546133	NA	DYSF	2.78327	0.0461977	0.674677	0.683928	0.0166042	0.816002	0.682117
chr3:42032776-42033858	NA	TRAK1,ULK4,SEC22C	2.58791	-0.0490741	0.674671	0.683928	-0.0137465	0.860368	0.691171
chr10:29645863-29647432	NA	SVIL,RNU6-908P	3.06213	0.0446602	0.67481	0.683936	0.166018	0.0227635	0.233712
chr10:44963705-44964550	TMEM72-AS1	ZNF22,TMEM72-AS1,AGAP4,C10orf25,TMEM72,RASSF4,CEP164P1,ALOX5,OR13A1,TMEM72-AS1	3.33383	-0.0395499	0.674794	0.683936	-0.0637378	0.32343	0.506181
chr12:55880096-55881797	NA	MMP19,CDK2,RAB5B,PMEL,ORMDL2,SARNP,OR10P1,OR6C4,OR6C65,OR6C2,OR6C76,GSTP1P1	1.60313	0.0608261	0.674815	0.683936	-0.061945	0.442296	0.561264
chr12:64618007-64618905	MIR548C	TBK1,RASSF3,ATP6V1E1P3,GNS,MIR548Z,MIR548C	2.95467	-0.0478719	0.674837	0.683936	0.000814982	0.991587	0.718715
chr15:74781806-74784313	CSK	ULK3,EDC3,C15orf39,CSK,RPP25,CPLX3,LMAN1L,DNM1P35,CYP1A1,FAM219B,NEIL1,SCAMP5,PPCDC,ARID3B,CLK3,SCAMP2,MIR4513,CSK	6.11868	0.0306721	0.674738	0.683936	-0.0449833	0.329127	0.508947
chr17:14356026-14356812	NA	NA	1.41961	0.0685869	0.674817	0.683936	0.0816683	0.402753	0.54416
chr2:26241056-26241788	HADHB	HADHA,GAREM2,HADHB,HADHB	2.87265	-0.0407939	0.674821	0.683936	-0.0613993	0.320125	0.504282
chr3:153129131-153131890	NA	RAP2B	3.68757	-0.0408907	0.674835	0.683936	0.0250533	0.68646	0.646888
chr3:172294046-172295261	NA	NA	1.50611	-0.0796492	0.674753	0.683936	-0.0262818	0.820011	0.682987
chr3:185900453-185901557	NA	NA	0.719477	-0.0765469	0.674807	0.683936	0.105171	0.396459	0.541613
chr8:12765242-12767958	NA	LONRF1,LINC00681,DLC1	5.98575	0.0276143	0.674772	0.683936	-0.0211144	0.586449	0.616475
chr13:110477822-110480543	NA	NA	4.36903	-0.0423605	0.674869	0.683944	-0.0189624	0.792228	0.676332
chr16:89363612-89365169	NA	CTU2,RNU6-430P,ZNF778,ANKRD11,DBNDD1,SPG7,LINC00304,SLC22A31,ZNF276,SPATA2L,CBFA2T3	2.86421	-0.0449085	0.674901	0.683944	0.110566	0.145917	0.388741
chr2:27494384-27495801	FNDC4	SNX17,FNDC4,IFT172,FNDC4	2.11363	0.0742549	0.67488	0.683944	-0.0979714	0.403951	0.544713
chr3:129828524-129829304	NA	RHO,TMCC1	1.11256	0.0801763	0.674898	0.683944	0.0762721	0.567074	0.609988
chr12:121158812-121160441	NA	P2RX4,P2RX7	3.02912	0.0472909	0.674926	0.683956	0.0248701	0.729841	0.659913
chr6:155528309-155530502	NA	NA	3.40896	-0.0416853	0.674958	0.683974	0.0282174	0.641896	0.633796
chr7:105718067-105719736	NA	ATXN7L1,EFCAB10	1.46098	-0.0690013	0.675001	0.683989	0.059644	0.546513	0.602061
chr9:6680282-6682928	NA	AK4P4,KIAA2026,SNRPEP2,GLDC,KDM4C,UHRF2	6.16038	0.0234771	0.675	0.683989	0.0320885	0.349014	0.519282
chr22:25665625-25667661	NA	YES1P1,RNA5SP494	1.88657	-0.0610829	0.675017	0.683992	0.0967242	0.317892	0.503562
chr9:98166485-98168038	NA	TBC1D2,CORO2A,TRMO	2.35637	-0.0609934	0.675066	0.684027	0.0903317	0.356029	0.522468
chr1:85258508-85260398	C1orf52	C1orf52,BCL10,DDAH1,C1orf52	4.54164	0.0389119	0.675123	0.684057	0.0190717	0.738021	0.662184
chr2:25821834-25823036	NA	ASXL2,PTGES3P2	1.08706	0.0832132	0.675114	0.684057	-0.0474886	0.701162	0.651361
chr12:62213890-62214793	NA	USP15,LINC01465,KLF17P1	1.37648	-0.0822286	0.675179	0.684074	-0.0960699	0.448248	0.563949
chr5:151588280-151591227	NA	FAT2,MIR6499	3.69703	-0.0362463	0.675166	0.684074	0.114494	0.0434085	0.276158
chr9:98184356-98186342	NA	TBC1D2,TRIM14,CORO2A	3.54578	-0.0315305	0.675182	0.684074	-0.0105265	0.83987	0.687323
chr10:13769165-13770126	NA	NA	0.909453	-0.0732284	0.675329	0.684092	-0.0816465	0.535707	0.598004
chr10:33327104-33328003	NA	NRP1,RN7SL398P	2.25777	-0.0555195	0.675284	0.684092	0.106845	0.205656	0.434987
chr12:45728393-45731146	ARID2	KNOP1P2,LINC00938,ARID2,ARID2	6.24008	0.0305528	0.675289	0.684092	-0.051163	0.254509	0.466446
chr17:2070373-2072142	NA	DPH1,SMYD4,SRR,METTL16,HNRNPA1P16,RPA1,SNORD91A,SNORD91B,TSR1,SGSM2,HIC1,SCARF1	0.859333	-0.0684318	0.675338	0.684092	-0.2148	0.0878659	0.331231
chr18:62444651-62445392	NA	NA	1.38808	-0.0718379	0.675266	0.684092	0.0335514	0.77779	0.672468
chr19:45885186-45887595	IRF2BP1	EXOC3L2,CCDC61,FBXO46,SLC1A5,CCDC8,IRF2BP1,SYMPK,MYPOP,IRF2BP1	5.39208	-0.0317103	0.67531	0.684092	-0.0951222	0.0512262	0.287417
chr3:71858014-71859344	NA	EIF4E3,GPR27,RN7SL271P	2.05696	0.0589084	0.675276	0.684092	0.141017	0.12109	0.36625
chr4:141347783-141349678	NA	IL15,ZNF330	3.08503	-0.0450941	0.675262	0.684092	0.112725	0.0916067	0.335907
chr6:158008330-158010722	NA	SYNJ2,RNU6-786P,GTF2H5,RSPH3,SYNJ2-IT1	3.2229	0.0549173	0.675334	0.684092	-0.107414	0.231377	0.4528
chr6:161303580-161305559	NA	NA	2.11808	-0.0494395	0.675284	0.684092	0.0146012	0.873761	0.693853
chr10:128125334-128127393	MKI67	MKI67,MKI67	2.77584	0.0483155	0.675368	0.684103	-0.0515246	0.484853	0.579302
chr9:124776757-124777939	OLFML2A	OLFML2A,NR6A1,SCAI,GOLGA1,OLFML2A	1.49609	-0.0913925	0.675376	0.684103	-0.175692	0.203613	0.433353
chr1:112722083-112723796	TAFA3	PPM1J,FAM19A3,NUTF2P4,TAFA3	2.22377	0.0574551	0.675511	0.684127	-0.0960714	0.279361	0.482178
chr1:1348122-1350248	DVL1	ANKRD65,ATAD3B,LINC01786,UBE2J2,MRPL20,TAS1R3,LINC01128,MIR6808,DVL1,DVL1	4.95968	0.0499699	0.675488	0.684127	-0.10362	0.175711	0.411536
chr1:21397495-21398658	NA	ALPL,ECE1	0.843678	0.0733065	0.675466	0.684127	-0.0954319	0.429428	0.55595
chr19:35739869-35741539	PSENEN	U2AF1L4,COX6B1,TMEM147-AS1,LINC01766,LINC00904,UPK1A,IGFLR1,PSENEN	3.86395	-0.0377809	0.675496	0.684127	-0.144251	0.0187357	0.222027
chr20:32189277-32191313	TSPY26P	TM9SF4,TSPY26P,MYLK2,POFUT1,NOL4L,TSPY26P	3.25083	0.0473328	0.675504	0.684127	-0.0338666	0.642216	0.633851
chr6:36649490-36651365	NA	RAB44,LAP3P2,CDKN1A,FGD2,RNU1-88P	2.11473	-0.0494652	0.675477	0.684127	0.00169309	0.983163	0.717011
chr7:151447810-151449138	NA	RHEB,SMARCD3,CHPF2,MIR671,ABCF2,CRYGN	2.2035	0.0540214	0.675487	0.684127	-0.0936801	0.259328	0.469557
chr8:26617905-26618665	NA	PNMA2,DPYSL2,SDAD1P1,PPP2R2A,BNIP3L,PSME2P5	1.15389	-0.0705108	0.675431	0.684127	-0.0116907	0.913696	0.702362
chr1:58942429-58944608	NA	LINC01135,JUN,LINC01358,PHBP3	1.47338	0.0659728	0.675539	0.684127	0.106758	0.288619	0.488158
chr18:76942289-76945070	NA	ZNF236	4.31976	0.0332844	0.675529	0.684127	0.100336	0.0562187	0.293847
chr10:31030785-31033344	ZNF438	MTPAP,DDX10P1,SPTLC1P1,ZEB1-AS1,ZNF438,ZNF438	5.71457	0.0254896	0.675565	0.684128	0.0215752	0.568929	0.61064
chr2:54081623-54083329	NA	ACYP2,HMGB1P31,RNU7-172P	0.968827	-0.0757455	0.675568	0.684128	0.240335	0.0562431	0.293847
chr14:66507043-66509593	GPHN	NCOA4P1,ATP6V1D,PLEK2,GPHN,GPHN	5.02119	0.0292589	0.675631	0.684144	-0.0864422	0.0557918	0.293027
chr22:28678911-28680879	TTC28	CHEK2,CCDC117,C22orf31,THOC5,TTC28,TTC28	3.82213	-0.0499449	0.675611	0.684144	0.0387717	0.603803	0.621649
chr3:69799317-69800039	NA	NA	1.79091	0.0651915	0.675635	0.684144	0.0970771	0.327492	0.507873
chr7:75936830-75939542	SNORA14A	POR,POMZP3,STYXL1,RHBDD2,GTF2IP1,RPL7L1P3,SNORA14A	5.31835	-0.0257782	0.675639	0.684144	0.0485078	0.23375	0.454459
chr1:224679013-224680680	NA	NA	1.3266	0.0692892	0.675687	0.684152	0.102193	0.324044	0.506419
chr6:63805239-63807540	NA	NA	2.569	-0.046385	0.675688	0.684152	0.0844943	0.234441	0.455079
chr7:102512407-102513465	NA	RASA4B	3.18995	0.0532664	0.675665	0.684152	0.207977	0.0148305	0.212102
chr9:72412368-72413665	NA	NA	1.55596	-0.0620289	0.675707	0.684157	-0.107658	0.287563	0.487828
chr12:51387721-51388446	SLC4A8	BIN2,ATF1,GALNT6,SLC11A2,CELA1,HNRNPA3P10,DAZAP2,SLC4A8,CSRNP2,SLC4A8	3.33371	0.0386845	0.675723	0.684159	0.0757205	0.212773	0.440036
chr1:231410164-231411995	NA	EGLN1,SPRTN	1.88444	-0.0843126	0.675762	0.684169	0.077765	0.529374	0.595661
chr17:78917817-78919587	NA	USP36,CANT1,CYTH1	4.74685	-0.0271221	0.675802	0.684169	-0.0278915	0.490479	0.581521
chr3:38648655-38650345	SCN5A	SCN5A,SCN10A,SCN5A	1.8677	0.0693253	0.675789	0.684169	-0.0711268	0.488786	0.581007
chr8:101618754-101620367	NA	NA	1.0272	-0.0768581	0.675794	0.684169	0.0138157	0.909932	0.701721
chr9:110910985-110913350	NA	LPAR1,C9orf152,RNU6-432P	3.53272	-0.0368309	0.675787	0.684169	0.0203638	0.715123	0.656049
chr1:160046315-160048048	NA	KCNJ9,CD48,IGSF8,PIGM	1.4462	-0.0608822	0.675825	0.684178	-0.0702588	0.471798	0.574219
chr1:10521788-10522653	NA	NA	1.7831	0.0728135	0.675882	0.684179	0.101677	0.359804	0.524069
chr1:83860283-83861553	LINC01725	TTLL7,LINC01725,LINC01725	3.52274	-0.0445529	0.675855	0.684179	-0.0544387	0.413484	0.548857
chr14:92474870-92476670	NA	RIN3,SLC24A4,TRIP11,ATXN3	2.5744	-0.0451141	0.675868	0.684179	-0.0949159	0.183765	0.417942
chr7:1503416-1505129	INTS1	INTS1,MAFK,INTS1	4.39648	0.0380354	0.675861	0.684179	-0.0515672	0.375516	0.531619
chr1:225851627-225853219	NA	TMEM63A,LEFTY2,PYCR2,MIR6741,LEFTY1	1.71955	0.0607459	0.676031	0.684206	0.0274026	0.76391	0.668645
chr10:86365660-86367720	GRID1	GRID1	1.04103	0.086429	0.675939	0.684206	-0.206478	0.127247	0.372748
chr12:48715709-48717897	CCNT1	KANSL2,CCNT1,DDX23,SENP1,CACNB3,CCDC184,PRPF40B,OR11M1P,LALBA,OR5BS1P,H1FNT,PRKAG1,OR8T1P,C12orf54,CCNT1	5.30161	0.0265133	0.676001	0.684206	0.00726724	0.852156	0.689609
chr12:54052643-54054780	FLJ12825	SP1,HOTAIR,HOXC5,HOXC4,HOXC6,MIR196A2,HOXC-AS3,HOXC10,HOXC8,HOXC-AS1,HOXC9,HOXC-AS2,AAAS,SMUG1,MIR3198-2,HOXC13,HOXC13-AS,HOXC11,ZNF740,FLJ12825,FLJ12825	2.31899	0.0451218	0.676014	0.684206	-0.00739261	0.922839	0.704342
chr17:6659639-6661845	ALOX15P1	SLC13A5,PITPNM3,BCL6B,TNK1,ALOX15P1,ALOX15P1	1.31993	0.0723041	0.67604	0.684206	-0.174578	0.13768	0.381472
chr19:12774986-12776536	NA	LYL1,WDR83OS,DNASE2	3.51397	0.0384599	0.676066	0.684206	-0.0857284	0.15491	0.3958
chr19:49937134-49938620	MIR4751	NUP62,MIR4751	2.34276	0.0518778	0.6761	0.684206	0.0548737	0.50107	0.585341
chr2:152048968-152050479	NA	CACNB4	2.07401	-0.0600384	0.67612	0.684206	0.0160754	0.860617	0.691203
chr2:227870978-227872119	DAW1	DAW1,DAW1	1.37905	-0.0718323	0.676081	0.684206	-0.112726	0.310405	0.499157
chr2:42259862-42260882	NA	NA	1.03505	0.0649111	0.67613	0.684206	0.0969351	0.313767	0.500835
chr2:86608460-86610051	NA	NA	1.75068	0.0695232	0.67611	0.684206	0.0422789	0.700443	0.651179
chr3:142027147-142028837	NA	RNU6-425P,GK5,ATP1B3,RPL19P6	1.91648	0.0570166	0.67611	0.684206	0.209816	0.0385627	0.266446
chr3:171132772-171135156	NA	MIR569	2.37736	-0.0469552	0.676009	0.684206	0.0838055	0.287769	0.487891
chr4:10106005-10108396	NA	SLC2A9,MIR3138	3.47979	0.0370199	0.676034	0.684206	0.0937712	0.119535	0.364372
chr4:40828522-40830653	NA	NA	2.33771	0.050628	0.676004	0.684206	-0.0765899	0.333364	0.511138
chr8:115836565-115838147	NA	TRPS1,RNA5SP276	0.958215	0.0707037	0.676089	0.684206	0.125417	0.298186	0.493125
chr2:120181845-120182854	NA	NA	1.04751	0.0829273	0.676173	0.684236	-0.0733165	0.544905	0.601386
chr11:68064526-68065921	NA	NA	0.967247	-0.0932169	0.676234	0.684246	-0.158552	0.236277	0.45616
chr17:75843211-75846501	UNC13D	FBF1,MFSD11,METTL23,TRIM65,UNC13D,UNC13D	5.98594	-0.0231601	0.676225	0.684246	-0.0712034	0.048174	0.282821
chr2:172460874-172463206	ITGA6-AS1	DAP3P2,ITGA6-AS1	2.60059	-0.0405206	0.676217	0.684246	-0.149991	0.0316064	0.253246
chr8:6428258-6430313	NA	ANGPT2,AGPAT5,MCPH1-AS1,FAM66B,MCPH1	1.69446	-0.0605161	0.676239	0.684246	-0.0100604	0.919938	0.703826
chr1:15206618-15207624	NA	TMEM51-AS1,TMEM51	1.58628	-0.0649769	0.676279	0.684259	0.0189871	0.851173	0.689417
chr11:66386129-66387136	NA	NA	0.767211	-0.0730224	0.676279	0.684259	-0.057139	0.662322	0.639836
chr16:15856790-15858893	NA	RNU6-213P,FOPNL,MYH11	1.38247	-0.0782312	0.676306	0.684271	0.0180127	0.880716	0.695492
chr1:226988838-226990875	NA	COQ8A,CDC42BPA	2.27273	-0.0537005	0.676395	0.684306	-0.0424652	0.633352	0.631157
chr3:172303955-172305029	NA	NA	1.32023	-0.0652548	0.676378	0.684306	-0.0966869	0.32681	0.507609
chr3:48439315-48441417	TMA7	TMA7,NME6,SHISA5,QRICH1,IMPDH2,CDC25A,ZNF589,CCDC51,TMA7	4.93187	0.0256794	0.676361	0.684306	-0.0543829	0.166214	0.404185
chr6:33296976-33300433	NA	TAPBP,RGL2,HTATSF1P1,RPL35AP4,MIR219A1,KRT18P9,CYCSP55,DAXX,MIR6873,RXRB,BRD2,CUTA,WDR46	6.04924	-0.0247259	0.676388	0.684306	-0.0716289	0.0609286	0.299988
chr1:32979915-32982777	NA	RNF19B,FNDC5	5.57459	-0.0237829	0.676533	0.684314	0.0299307	0.41247	0.548507
chr1:54763419-54765471	PARS2	PARS2,TTC4,PARS2	4.18134	0.0312478	0.676433	0.684314	-0.0309796	0.513551	0.590166
chr10:21043788-21045374	NA	RNU6-15P,NEBL,C10orf113,EIF4BP2,NPM1P30	1.20376	0.0588224	0.676542	0.684314	0.0791285	0.395692	0.541193
chr13:45279224-45281423	NA	NA	2.00123	-0.0569192	0.676556	0.684314	0.14612	0.116682	0.361381
chr14:35222306-35224064	NA	NA	1.01124	-0.0654435	0.676522	0.684314	0.272262	0.0135319	0.206002
chr16:19113031-19115405	ITPRIPL2	SYT17,COQ7,RNU4-46P,ITPRIPL2,ITPRIPL2	6.00805	0.0313585	0.676501	0.684314	-0.00665581	0.885447	0.696611
chr19:5621628-5624416	SAFB	RPL36,C19orf70,HSD11B1L,LONP1,SAFB2,SAFB,DUS3L,VMAC,RFX2,SAFB	6.09489	0.0302954	0.676544	0.684314	-0.0571574	0.208019	0.436538
chr4:113474279-113475214	NA	RNU1-138P	3.18701	0.0520797	0.676471	0.684314	0.125423	0.136113	0.380446
chr5:151345443-151347734	SLC36A2	SLC36A2	1.62115	0.0668556	0.676524	0.684314	-0.111054	0.244666	0.461057
chr5:154809956-154813476	NA	NA	2.51952	-0.0530235	0.676515	0.684314	-0.0224293	0.791407	0.676051
chr9:135834282-135836278	NA	NA	1.28275	0.0748292	0.676534	0.684314	0.183903	0.0971492	0.34241
chr18:57620801-57623105	NARS	ATP8B1,NARS,NARS	5.64765	-0.0271309	0.676598	0.684342	-0.0427176	0.289828	0.489069
chr10:80523315-80524795	NA	SH2D4B,ANXA11,TSPAN14	3.32505	-0.0385905	0.676786	0.684351	0.0525004	0.425749	0.554403
chr11:60392644-60393165	NA	NA	3.21021	0.0440169	0.676624	0.684351	0.0281695	0.666788	0.641214
chr12:120893786-120895299	NA	ACADS,C12orf43,SPPL3,ARF1P2	1.37839	-0.0642757	0.676767	0.684351	-0.174264	0.0905101	0.334667
chr15:48471892-48473998	NA	FBN1	1.26683	-0.0578573	0.676785	0.684351	0.0777013	0.479084	0.57718
chr16:27405528-27406336	IL21R	IL21R,KDM8,IL21R-AS1,IL21R	0.621086	0.0979392	0.676784	0.684351	-0.0523757	0.719275	0.657046
chr2:219242961-219244212	STK16	GLB1L,STK16,STK16	2.96386	-0.0435142	0.676702	0.684351	0.0377123	0.583783	0.615538
chr3:40938739-40940186	NA	NA	0.776054	0.0763315	0.676756	0.684351	0.0976707	0.423493	0.553404
chr5:127875474-127876331	NA	LINC01184	1.22392	0.0711032	0.676664	0.684351	0.0545361	0.615244	0.62474
chr5:148767403-148769470	NA	ADRB2	2.38596	0.0493533	0.676663	0.684351	0.0709255	0.355803	0.522366
chr6:1724124-1725369	NA	NA	0.805122	-0.0858437	0.676751	0.684351	-0.0498695	0.684221	0.646367
chr7:50358062-50358574	NA	IKZF1,FIGNL1,ZPBP	1.58228	0.0609006	0.676781	0.684351	0.0446834	0.656955	0.63824
chr8:119831845-119834070	TAF2	DSCC1,TAF2,RN7SKP153,TAF2	5.06945	0.0261413	0.676669	0.684351	0.0202433	0.600736	0.620852
chr8:18386619-18388142	NAT2	NAT2,RPL10AP11,NAT2	3.83371	-0.0401255	0.676701	0.684351	-0.0712176	0.24219	0.459416
chr1:28735873-28738288	YTHDF2	PHACTR4,LINC01756,GMEB1,TAF12,SNHG12,TMEM200B,TRNAU1AP,SNORA73B,YTHDF2	5.79138	0.0272648	0.676806	0.684357	-0.0229487	0.566481	0.609753
chr1:157044940-157046953	ARHGEF11	ARHGEF11,LRRC71,RN7SL612P,ARHGEF11	5.74557	0.0290129	0.677023	0.684384	-0.0256672	0.546762	0.602142
chr1:28171942-28176941	NA	PTAFR,GMEB1,THEMIS2,SNHG12,TRNAU1AP,ACTG1P20,WASF2,NPM1P39,PHACTR4,SNORA73B,RAB42,SNHG3,XKR8,SESN2,EYA3,MED18,STX12	6.97924	0.0208287	0.676946	0.684384	0.0191996	0.536005	0.598069
chr1:30085003-30087093	NA	NA	1.15322	-0.0729764	0.676943	0.684384	0.0316126	0.777824	0.672468
chr13:31952447-31953146	NA	NA	1.56776	-0.0689852	0.676901	0.684384	-0.0396201	0.697531	0.650341
chr14:61380961-61382116	NA	NA	0.969895	-0.0922548	0.676889	0.684384	-0.0164184	0.912575	0.702146
chr16:79589163-79590251	NA	MAF	1.04817	0.0903278	0.676931	0.684384	-0.11466	0.345533	0.517688
chr19:932849-934051	NA	WDR18,CNN2,R3HDM4,MIDN,CIRBP	1.2321	-0.0742173	0.677027	0.684384	0.0532203	0.620363	0.626556
chr2:173059844-173061568	NA	DLX2,MAP3K20	2.28843	-0.0739354	0.676997	0.684384	-0.125492	0.229728	0.451735
chr2:40440365-40441882	NA	SLC8A1	3.20932	-0.0456326	0.676982	0.684384	-0.0843997	0.235543	0.455845
chr20:63695636-63697649	TNFRSF6B	LIME1,RTEL1,MIR647,MIR1914,SLC2A4RG,ARFRP1,C20orf181,ZBTB46-AS1,ZBTB46,SRMS,FNDC11,RNU1-134P,PRPF6,STMN3,RGS19,TNFRSF6B	2.42982	0.0538811	0.676958	0.684384	-0.138113	0.100228	0.345503
chr3:107914446-107915229	NA	NA	1.89595	-0.0546828	0.676873	0.684384	0.0564861	0.537073	0.598458
chr3:30227678-30229099	NA	GADL1	1.99347	0.063415	0.677007	0.684384	0.339265	0.00169566	0.151459
chr3:49427598-49430401	AMT	AMT,TMEM115,QRICH1,LAMB2,CCDC71,IMPDH2,NICN1,WDR6,RHOA-IT1,SEMA3F-AS1,DAG1,TMEM89,GMPPB,IFRD2,AMIGO3,IP6K2,RNA5SP130,AMT	5.51758	0.0205719	0.677018	0.684384	0.00536878	0.864042	0.691796
chr4:3158772-3161459	NA	NA	2.73685	0.0552857	0.677001	0.684384	0.101234	0.251179	0.464727
chr1:45268374-45274199	NA	PLK3,TCTEX1D4,IPP,BTBD19,ZSWIM5,BEST4	6.00719	0.0270115	0.677057	0.684384	0.164028	0.000685842	0.130272
chr11:78922733-78924683	NA	NA	1.38689	-0.070387	0.677069	0.684384	-0.00628092	0.953631	0.71068
chr2:174023304-174025929	LINC01960	SP3,LINC01960,LINC01960	3.79692	-0.039652	0.677044	0.684384	-0.0122133	0.824879	0.683977
chr1:65819513-65821746	NA	AK4,PDE4B	2.91287	0.0497545	0.677119	0.684392	0.00595735	0.937916	0.707627
chr12:89352614-89355019	DUSP6	DUSP6,GALNT4,POC1B,RNU7-120P,ATP2B1,DUSP6	6.54263	-0.0254721	0.677116	0.684392	-0.0590974	0.119011	0.363766
chr3:53160142-53162850	PRKCD	PRKCD,RFT1,SERBP1P3,GNL3,TKT,PRKCD	6.29023	0.0257876	0.677112	0.684392	-0.0118302	0.757792	0.666946
chr4:94207265-94208809	LOC101929210	SMARCAD1,LOC101929210	5.00918	-0.0253834	0.677148	0.684408	-0.0185388	0.618185	0.625946
chr1:200818345-200820899	NA	NA	2.99402	0.0479142	0.677371	0.684474	0.121091	0.104261	0.349557
chr1:206850947-206852150	NA	MAPKAPK2,IL19,IL24,FCAMR,PIGR,FCMR,C1orf116,RASSF5,CD55,IKBKE,DYRK3,IL20	2.04419	0.058601	0.677263	0.684474	0.145453	0.122217	0.367689
chr1:40311543-40313263	COL9A2	COL9A2,PPT1,COL9A2	3.92779	0.0300333	0.677314	0.684474	0.0553913	0.247808	0.462951
chr11:102176740-102179506	NA	MMP8	3.45226	-0.0339725	0.67738	0.684474	0.0824921	0.13895	0.382716
chr18:56824154-56826454	NA	NA	2.46574	-0.0563287	0.67733	0.684474	-0.0169306	0.83035	0.685209
chr19:13773860-13775707	C19orf53	MRI1,ZNF333,C19orf53,MIR181C,CCDC130,SYCE2,ITGB1P1,NANOS3,TRMT1,RPS6P25,C19orf53	4.31749	-0.0322428	0.67738	0.684474	-0.0516856	0.295912	0.491846
chr2:55060870-55062651	NA	NA	2.2725	-0.0560515	0.677359	0.684474	0.112137	0.170634	0.407631
chr2:55089334-55090076	NA	NA	1.0828	0.0817422	0.677295	0.684474	0.0345847	0.787182	0.674815
chr22:36257841-36259854	APOL1	EIF3D,APOL1,APOL4,MIR6819,APOL1	2.07567	-0.0537067	0.67736	0.684474	-0.11149	0.202212	0.432085
chr4:39469021-39470818	NA	RPL9,PDS5A,SMIM14,KLB,RNU6-887P,LIAS	2.71959	-0.0515307	0.677235	0.684474	-0.0736485	0.348368	0.518932
chr5:154204998-154207193	NA	NA	1.14157	-0.0718345	0.67738	0.684474	-0.0736724	0.51304	0.590064
chr8:121243650-121244903	NA	NA	1.76169	-0.0606052	0.677331	0.684474	0.138074	0.21976	0.444432
chr22:42919240-42920154	NA	ARFGAP3,RRP7BP,PACSIN2,NFAM1,OGFRP1,POLDIP3	1.7626	0.0868821	0.677414	0.684495	0.270492	0.053384	0.289709
chr2:24009531-24010713	NA	NA	1.11647	0.0742672	0.677455	0.684507	-0.0994833	0.352055	0.520879
chr8:80485433-80487987	ZBTB10	TPD52,ZBTB10,ZBTB10	5.71835	-0.0333777	0.677442	0.684507	-0.0713505	0.153	0.39424
chr1:109112673-109114641	KIAA1324	C1orf194,RPL17P7,GSTM2,KIAA1324,KIAA1324	1.32347	-0.0727996	0.677549	0.684555	0.085775	0.431956	0.556993
chr19:33513835-33516300	NA	CHST8	2.52503	-0.0597744	0.677548	0.684555	-0.125718	0.089284	0.333211
chr3:48548751-48550091	MIR6823	COL7A1,MIR711,ATRIP,CCDC51,TMA7,FBXW12,NME6,CDC25A,RNU7-128P,NDUFB1P1,MIR6823,MIR6823	2.23752	-0.0510546	0.677565	0.684555	0.121056	0.15099	0.392981
chr5:76778054-76780266	NA	RPL7P23,F2RL1,AGGF1,RAP1BL	3.05635	0.0419459	0.677548	0.684555	-0.0402018	0.51605	0.591112
chr7:25900790-25902727	NA	NA	2.28985	-0.0529815	0.677571	0.684555	-0.058478	0.482756	0.578609
chr1:52141378-52143181	ZFYVE9	RPS13P2,CC2D1B,GPX7,ZCCHC11,TXNDC12,ZFYVE9,ZFYVE9	3.93684	-0.0422568	0.677733	0.684625	-0.135354	0.0479463	0.282718
chr12:76155114-76156082	NA	NA	3.46657	0.0396313	0.677706	0.684625	0.0633799	0.293664	0.490758
chr16:2751366-2753884	SRRM2	TIGD7,CLUAP1,ZNF213-AS1,ELOB,PRSS33,PRSS41,ZNF205,PRSS27,NME3,PRSS22,SNHG19,PKMYT1,ERVK13-1,PDPK2P,EME2,MTCO1P28,MTND1P8,ABCA17P,FAHD1,SRRM2-AS1,SRRM2	6.15924	-0.035596	0.677685	0.684625	-0.0504249	0.33671	0.512918
chr21:43718225-43721073	PDXK	WDR4,U2AF1,PDXK,H2BFS,PDXK	6.10359	0.034161	0.677706	0.684625	-0.0996515	0.0627224	0.302459
chr4:113692715-113693868	NA	NA	2.10779	-0.0504033	0.677738	0.684625	-0.0746585	0.357331	0.523126
chr5:119411309-119412485	NA	TNFAIP8,DTWD2,RNU6-373P,HSD17B4,FAM170A,DMXL1	3.27061	0.0451407	0.677715	0.684625	0.139885	0.0647078	0.304217
chr7:20388750-20390323	NA	NA	3.10289	-0.0420578	0.677666	0.684625	0.0675057	0.331171	0.510092
chr1:204112481-204117634	NA	SOX13,ETNK2,SNRPE,PLEKHA6	5.92933	-0.023666	0.677762	0.684636	-0.0437929	0.238884	0.45748
chr5:180819865-180822669	MGAT1	MGAT1,LINC00847,ZFP62,MGAT1	6.25948	0.0260621	0.677804	0.684664	0.05807	0.149028	0.391191
chr17:17899745-17902143	NA	TOM1L2,SMCR8,FOXO3B,TVP23B,FAM106A,ZNF286B,USP32P2,RPL13P12,RAI1,DRG2,SMCR5,ACTG1P24	1.67572	-0.0696371	0.677837	0.684684	-0.0400591	0.674049	0.643123
chr1:203649888-203651312	NA	ZBED6,MDM4,ATP2B4,SNRPE,SNORA77,OPTC,PPP1R15B,FMOD,BTG2,LAX1	1.82908	-0.0705355	0.677967	0.684693	-0.223597	0.0410639	0.271661
chr12:7969869-7971580	NA	SLC2A3,NECAP1,CLEC4A,SLC2A14,FOXJ2,CLEC6A,C3AR1	4.58756	0.0284294	0.677962	0.684693	-0.0133559	0.754343	0.666178
chr18:68866911-68867630	NA	NA	0.79886	-0.0968818	0.677952	0.684693	0.0736575	0.603952	0.621748
chr20:63652077-63653237	STMN3	MIR647,MIR1914,LIME1,STMN3,RTEL1,STMN3	1.18803	-0.0876704	0.677951	0.684693	-0.124254	0.362038	0.525025
chr22:22268021-22270395	NA	VPREB1	2.3627	0.0515865	0.677928	0.684693	0.0272051	0.742722	0.663391
chr4:102741812-102744515	NA	NA	2.6779	-0.04717	0.677952	0.684693	-0.0584227	0.432805	0.557428
chr6:129642955-129646129	NA	ARHGAP18	4.01112	0.0327973	0.677879	0.684693	0.0456199	0.38995	0.53877
chr6:159714508-159718506	NA	IGF2R,MRPL18,WTAP,SOD2,PNLDC1,RNU4ATAC18P,HNRNPH1P1	6.12361	0.0362363	0.677973	0.684693	0.215757	0.000822173	0.13608
chr7:99557560-99559813	ZNF655	PDAP1,ZSCAN25,ATP5J2,RN7SL416P,BUD31,ZNF789,PTCD1,ATP5J2-PTCD1,ZNF655,MBLAC1,TRRAP,STAG3L5P,FAM200A,GS1-259H13.2,ZNF655	6.33349	-0.0244867	0.677982	0.684693	-0.0115675	0.747398	0.664812
chr9:122065814-122067277	NA	NA	1.01917	0.0687241	0.677985	0.684693	0.0442306	0.654825	0.63777
chr1:231394983-231399064	NA	EGLN1,SPRTN,C1orf131,EXOC8,GNPAT	2.74999	0.0469818	0.678034	0.684728	0.1336	0.0960682	0.341465
chr11:33734979-33736656	CD59	CD59,FBXO3-AS1,KIAA1549L,FBXO3,CD59	4.70202	-0.0304141	0.678053	0.684733	-0.0302466	0.512783	0.589942
chr1:231626308-231627871	DISC1	C1orf131,DISC1,RNU5A-5P,DISC1	4.67933	0.0450275	0.678111	0.684741	0.0163802	0.806226	0.679773
chr10:118869721-118872110	NA	RPL17P36	2.43461	-0.0497603	0.678078	0.684741	-0.00378547	0.959748	0.712107
chr19:12364532-12366442	ZNF442	ZNF44,ZNF625-ZNF20,ZNF788,ZNF442,ZNF442	4.71717	-0.0396412	0.678103	0.684741	-0.00475691	0.933154	0.7065
chr6:136249214-136251150	MTFR2	MAP7,BCLAF1,MTFR2,MTFR2	3.54475	0.0386976	0.678116	0.684741	-0.161838	0.0103526	0.195275
chr21:29165322-29166507	NA	NA	4.22658	0.0408623	0.678161	0.684772	0.0875851	0.191861	0.424246
chr15:66251584-66254092	NA	MEGF11,DIS3L	2.07147	0.0742958	0.678223	0.684793	-0.100839	0.376924	0.532282
chr20:48831010-48833332	PREX1	PREX1,ARFGEF2,SNORD12B,ZNFX1,PREX1	5.25528	-0.0298556	0.678249	0.684793	0.0268279	0.555038	0.605617
chr3:11375279-11377478	NA	NA	2.02361	0.0544157	0.67825	0.684793	0.0545743	0.524995	0.594202
chr5:39151849-39152629	NA	NA	1.44436	0.0621042	0.678199	0.684793	0.125714	0.271307	0.476855
chr5:78609925-78611741	NA	LHFPL2,SCAMP1	1.20722	0.0668129	0.678247	0.684793	-0.176159	0.0992274	0.344627
chr19:41808384-41809342	NA	CYP2G2P,CEACAMP1,MEGF8,DMRTC2,LYPD4,ZNF526,HNRNPA1P52	2.44511	0.0543116	0.678268	0.684797	-0.104377	0.16776	0.405396
chr2:169046463-169048329	NA	DHRS9,ABCB11	3.32941	0.0421432	0.678298	0.684813	-0.0745198	0.247212	0.462458
chr11:125101527-125103930	NA	NA	4.82227	0.0275438	0.678361	0.684836	-9.2581e-05	0.998169	0.720246
chr14:68407524-68409923	NA	NA	2.70708	0.0422764	0.678337	0.684836	0.112816	0.094007	0.338355
chr17:73951958-73953426	NA	NA	0.955545	-0.0831401	0.678363	0.684836	-0.0430914	0.707679	0.653829
chr3:159762660-159765217	IQCJ-SCHIP1-AS1	IQCJ-SCHIP1-AS1,IQCJ-SCHIP1-AS1	2.84768	-0.0527464	0.67839	0.68485	-0.103768	0.189397	0.422604
chr6:159073786-159074681	NA	TAGAP,SYTL3	1.02345	0.0698124	0.678409	0.684854	0.0970647	0.433508	0.55767
chr19:49157260-49158980	TRPM4	GRWD1,KDELR1,TEAD2,PLEKHA4,TRPM4,PRR12,RPS11,NTN5,RRAS,SNORD35A,PIH1D1,RPL18,C19orf68,DBP,SNORD35B,CA11,ALDH16A1,SEC1P,HRC,PPFIA3,TRPM4	4.32259	-0.0333439	0.678436	0.684868	0.0191985	0.700629	0.651179
chr7:65872134-65872757	VKORC1L1	VKORC1L1,RABGEF1,LINC00174,GTF2IP23,CCT6P1,ZNF117,VKORC1L1	1.50382	-0.0676257	0.678481	0.684899	0.0735779	0.487047	0.580336
chr5:150021235-150023515	NA	HMGXB3,SMIM3,PDGFRB,CARMN,RPL7P1,GPX3,TIGD6,CSF1R,RPS14,CAMK2A	1.72353	0.0571565	0.678507	0.684912	0.139616	0.145757	0.388537
chr1:153944198-153947167	DENND4B	CREB3L4,DENND4B,GATAD2B,DENND4B	6.92533	0.0220155	0.678567	0.68493	-0.0244751	0.455009	0.567234
chr13:95226259-95228528	NA	ABCC4	3.53466	-0.0627613	0.678581	0.68493	0.0712485	0.437512	0.559457
chr14:20441080-20442431	KLHL33	OSGEP,KLHL33	1.47869	0.0647563	0.678559	0.68493	-0.106305	0.272864	0.47815
chr2:143029099-143030994	NA	KYNU	2.55709	0.0642835	0.67857	0.68493	0.101409	0.286416	0.487118
chr11:128660524-128661643	NA	FLI1,SENCR	1.42655	0.0605234	0.678632	0.68494	0.0630606	0.51806	0.59177
chr17:75428058-75429669	NA	UNK,NUP85,TRIM65,NT5C,CASKIN2,TSEN54,KCTD2,NAT9,GRB2,MIF4GD,MYO15B,LLGL2,MRPS7,RNU6-938P	2.03364	0.0633113	0.678618	0.68494	0.0320182	0.733262	0.660877
chr6:83129763-83131498	NA	NA	1.76859	-0.0628599	0.678613	0.68494	0.205792	0.0541044	0.290579
chr12:50396472-50397844	FAM186A	LIMA1,COX14,FAM186A,LARP4,FAM186A	3.56802	0.0360815	0.678731	0.684971	0.0648458	0.244309	0.460768
chr15:98062800-98064276	NA	NA	0.971186	-0.0793469	0.6787	0.684971	-0.117194	0.351124	0.520208
chr4:54232922-54234477	NA	PDGFRA,GSX2	1.55453	-0.0682244	0.678705	0.684971	-0.0397073	0.701706	0.651548
chr7:91945134-91945712	AKAP9	CYP51A1,MTERF1,ANKIB1,AKAP9	1.4729	-0.0639017	0.6787	0.684971	0.241204	0.0239453	0.236444
chr9:111838726-111840139	NA	ZNF483,GNG10,PTGR1	1.65718	0.0574592	0.678732	0.684971	0.0294123	0.746078	0.664464
chr18:56650544-56652194	WDR7	TXNL1,WDR7	4.46066	0.0285781	0.678767	0.684983	-0.0377005	0.388105	0.537822
chr22:36196353-36197337	NA	APOL4,HMGXB4,RPS15AP38,MTND1P10	1.44485	0.0596832	0.678772	0.684983	-0.0117903	0.902175	0.699994
chr10:87690729-87692509	NA	NA	0.980126	-0.0694348	0.678836	0.685029	0.0955104	0.413358	0.548857
chr13:48402949-48404859	NA	RB1,LPAR6,MED4-AS1,RCBTB2	3.63214	0.0450909	0.678846	0.685029	0.0735302	0.287042	0.487622
chr1:205988451-205990530	NA	NA	1.75807	0.0584685	0.678878	0.685045	-0.00778739	0.931391	0.706116
chr6:14283675-14284895	LINC01108	CD83,LINC01108,LINC01108	1.30297	-0.0760494	0.678889	0.685045	0.0936072	0.474414	0.575196
chr14:68924201-68925154	NA	ACTN1,BANF1P1	2.12451	-0.0627529	0.678916	0.685048	-0.0179646	0.856971	0.690602
chr6:161013161-161014493	NA	NA	0.932294	0.0714192	0.67892	0.685048	0.127907	0.273425	0.478507
chr5:141940375-141941796	NA	PCDH1,PCDHGB4,PCDHB17P,PCDHB11,PCDHB13,PCDH12,PCDHGB3,PCDHB12,PCDHB7,PCDHGB6,PCDHGA7,PCDHAC2,PCDHB18P,ARAP3,PCDHGA8,PCDHGB2,GNPDA1,PCDHB3,PCDHB15,KIAA0141	1.23237	0.0805453	0.678936	0.685051	-0.0911951	0.480736	0.578004
chr6:125291676-125292710	NA	NA	1.14199	0.0750932	0.678958	0.685059	-0.00653507	0.953787	0.710711
chr1:109658330-109658930	GSTM2	GSTM4,SYPL2,GSTM2,GSTM2	0.998864	-0.0695296	0.679062	0.685108	0.00618727	0.949627	0.709748
chr10:97860296-97862329	NA	SFRP5,SLIT1-AS1,ZFYVE27,GOLGA7B	4.34113	0.0330093	0.679022	0.685108	0.0485177	0.368933	0.528366
chr4:46975310-46976890	NA	GABRB1	1.5048	-0.0592922	0.679054	0.685108	0.139312	0.122271	0.367734
chr5:78523261-78524973	NA	LHFPL2,SCAMP1-AS1,SCAMP1,AP3B1,ARSB	4.60848	0.0328211	0.679053	0.685108	0.0513506	0.330695	0.509841
chr17:55666367-55668052	NA	TMEM100	2.44141	-0.051994	0.679086	0.685118	-0.103117	0.16123	0.400227
chr1:13722939-13725042	NA	PRDM2	2.07052	-0.0536937	0.67913	0.685138	0.0337698	0.68421	0.646367
chr1:23028960-23030560	NA	LUZP1,MIR3115,KDM1A	1.56817	-0.0732389	0.679173	0.685138	0.00581294	0.962904	0.712764
chr10:101949729-101950811	NA	NA	2.70413	-0.0434458	0.679176	0.685138	0.164581	0.0329076	0.25591
chr6:44126234-44128722	TMEM63B	MRPL14,TMEM63B,AARS2,NFKBIE,SLC35B2,MIR4647,TMEM151B,TMEM63B	5.72706	0.0275832	0.679134	0.685138	-0.0133827	0.748165	0.664865
chr6:7002975-7006735	NA	NA	3.49601	0.0379406	0.679156	0.685138	0.0302228	0.620208	0.62649
chr14:49920445-49922001	NA	RPL36AL	1.3632	-0.0793186	0.679205	0.685143	0.10253	0.39438	0.540693
chr15:52464976-52467062	NA	ARPP19,EEF1B2P1	2.04128	0.0556295	0.679263	0.685143	0.0927961	0.302443	0.495002
chr2:25041262-25043200	EFR3B	ADCY3,EFR3B,RN7SL856P,EFR3B	1.89695	0.0605751	0.67926	0.685143	-0.074398	0.451688	0.565844
chr3:127297663-127300439	NA	TPRA1	3.20359	0.0402416	0.679278	0.685143	-0.0323823	0.631149	0.630412
chr8:121239468-121241708	NA	NA	2.42521	0.0452677	0.679278	0.685143	0.0318218	0.705314	0.653027
chr8:38912724-38915518	NA	ADAM5,ADAM3A,IDO1,EIF4EBP1,HTRA4,ADAM9,TM2D2,DDHD2,PLEKHA2	4.6173	-0.0281775	0.679256	0.685143	-0.0305167	0.481781	0.578183
chr8:85244908-85246571	NA	LRRCC1	4.52102	-0.0300307	0.679235	0.685143	0.0138401	0.758846	0.667177
chr7:77399282-77401653	NA	GSAP,PTPN12	5.10286	-0.0288969	0.679332	0.685184	0.0922449	0.0445203	0.277572
chr10:75524158-75525603	NA	NA	1.0857	-0.0655809	0.679396	0.685208	0.0532483	0.596851	0.619852
chr12:29462786-29464180	NA	NA	0.890766	0.0633178	0.679453	0.685208	0.0760485	0.494168	0.582778
chr14:57389575-57391847	NAA30	NAA30,NAA30	5.26134	0.0306268	0.679433	0.685208	-0.114538	0.0191556	0.223221
chr21:15028791-15030138	NA	NA	1.01106	0.0681004	0.679446	0.685208	0.0659656	0.543691	0.600918
chr21:25902330-25904420	NA	NA	1.67397	0.0638197	0.67939	0.685208	-0.0869046	0.371085	0.529723
chr6:117440226-117442974	NA	DCBLD1,NUS1,ROS1,RAP1BP3	1.52561	0.0595023	0.679411	0.685208	0.125252	0.253021	0.465672
chr9:34957379-34958893	PHF24	PHF24	1.95208	0.0717408	0.679428	0.685208	0.00817909	0.944489	0.708984
chr5:39138347-39138896	NA	RICTOR,GOLGA5P1	0.336961	0.089642	0.679492	0.68521	0.0357203	0.832805	0.68557
chr8:81720135-81722093	NA	IMPA1,HNRNPA1P36,CHMP4C	4.23055	-0.0337155	0.679495	0.68521	-0.0607332	0.241297	0.459207
chr9:131634224-131637117	NA	RAPGEF1,TTF1	5.90428	0.0206216	0.679497	0.68521	-0.0373553	0.246239	0.462104
chr10:3758102-3759215	NA	KLF6	1.05696	0.0979172	0.679548	0.685247	0.14164	0.373514	0.530725
chr17:7841430-7845050	KDM6B	DVL2,PFAS,CTC1,SNORD10,SNORA48,MIR6883,KCTD11,KDM6B,CNTROB,RPL26,PER1,POLR2A,SPEM1,CD68,NLGN2,WRAP53,MIR497HG,CYB5D1,SENP3,MIR324,SLC25A35,HES7,ZBTB4,SCARNA21,VAMP2,NAA38,BORCS6,ACAP1,SAT2,TNFSF12,EIF4A1,KDM6B	7.24135	0.0213048	0.679573	0.685257	-0.019526	0.534909	0.597683
chr17:8209830-8211945	AURKB	SNORD10,CNTROB,SNORA48,DVL2,CTC1,PFAS,MIR6883,KCTD11,VAMP2,AURKB,AURKB	3.89873	0.036181	0.679589	0.685257	0.0719615	0.201252	0.431016
chr2:27081237-27082213	EMILIN1	KHK,ZNF512,CAD,EMILIN1,SNX17,GTF3C2,ZNF513,GPN1,OST4,HADHA,NRBP1,CGREF1,CENPA,PPM1G,SLC5A6,DPYSL5,EMILIN1	3.23333	-0.0422692	0.679599	0.685257	-0.0442468	0.497703	0.584162
chr3:128792938-128794212	NA	RPL32P3,ISY1,EEFSEC,H1FX-AS1,IFT122,RAB7A,RPS15AP16,RUVBL1,ACAD9,H1FX,RPN1,MBD4,SEC61A1,RN7SL698P	1.68824	0.0529089	0.679639	0.685276	0.138342	0.125822	0.37127
chr7:132629438-132631235	NA	NA	3.57905	0.0400381	0.679645	0.685276	0.132485	0.0277658	0.243987
chr1:183480861-183482389	NA	SMG7,NCF2,SMG7-AS1	1.88808	-0.0544911	0.679727	0.685288	-0.060561	0.504795	0.586786
chr10:124706666-124707591	FAM53B-AS1	METTL10,FAM53B,LHPP,ZRANB1,FAM53B-AS1,FAM53B-AS1	2.63923	0.0459169	0.679714	0.685288	-0.138719	0.0751343	0.316322
chr14:58395376-58397010	TOMM20L	TOMM20L,TOMM20L	4.38677	-0.0338583	0.67971	0.685288	-0.0663381	0.200152	0.430418
chr17:47069579-47070308	NA	KANSL1,ARL17B,MRPL45P2,CDC27,LRRC37A17P,RPS7P11,RPS2P47,KPNB1,MYL4,FAM215B,RPRML,SCRN2,TBX21,COPZ2,SP2-AS1,GOSR2	1.06264	0.0789117	0.679699	0.685288	0.0380646	0.769042	0.670136
chr6:96521027-96523056	UFL1	UFL1,MANEA-AS1,UFL1-AS1,UFL1	5.44915	-0.0293443	0.6797	0.685288	0.00363122	0.933467	0.70657
chr1:25368576-25370363	NA	TMEM50A,SDHDP7	1.88576	0.0600766	0.679841	0.685333	-0.0762533	0.370189	0.529243
chr11:118869530-118871182	NA	DDX6,CCDC84,TREHP1,UPK2,FOXR1,BCL9L,RN7SL688P,PHLDB1,MIR6716,NLRX1,TREH,CXCR5,CBL,ATP5L,KMT2A,RPS25,VPS11,H2AFX,CCDC153	2.1383	0.0661271	0.679807	0.685333	-0.00509479	0.957342	0.711461
chr17:76452004-76453591	UBE2O	MFSD11,METTL23,SPHK1,UBE2O,AANAT,UBE2O	3.70897	0.039101	0.679833	0.685333	-0.108768	0.0829236	0.325839
chr17:82697354-82699584	RAB40B	RAB40B,ALYREF,FN3K,RAB40B	3.31755	-0.0476299	0.679841	0.685333	-0.126255	0.0936634	0.338022
chr7:106954396-106955398	NA	NA	1.40246	-0.0706943	0.679833	0.685333	-0.0294164	0.79047	0.675711
chr5:44808575-44810666	MRPS30-DT	BRCAT54,MRPS30,MRPS30-DT	4.7119	0.0320225	0.679867	0.685345	-0.00673967	0.889706	0.69747
chr2:68856303-68858995	NA	PLEK,FBXO48,GKN2,APLF,BMP10,LINC01890	3.92435	-0.0473195	0.6799	0.685364	0.108547	0.174105	0.410524
chr3:69559085-69559790	NA	NA	1.82537	-0.0593663	0.679972	0.685423	-0.133453	0.156902	0.397212
chr16:30937034-30938296	NA	NA	1.00883	-0.0992011	0.680013	0.68545	-0.20047	0.222681	0.446889
chr1:218455536-218456762	NA	NA	0.940672	0.0782852	0.680067	0.685482	-0.165448	0.199807	0.430132
chr19:21020321-21022299	ZNF430	ZNF714,ZNF90,BNIP3P26,RPL7AP10,ZNF66,ZNF431,ZNF486,BNIP3P16,VN1R82P,ZNF100,ZNF429,ZNF738,ZNF430,ZNF430	4.88954	0.030698	0.680072	0.685482	-0.0193356	0.678807	0.644832
chr12:7933265-7936677	SLC2A3	SLC2A14,FOXJ2,PHB2,POU5F1P3,C1RL-AS1,SCARNA12,GDF3,SLC2A3,SLC2A3	4.86502	-0.0252001	0.680142	0.685489	-0.0675197	0.0824334	0.325304
chr16:57383483-57385094	NA	PLLP,DOK4,CIAPIN1,CX3CL1	1.86063	-0.0513405	0.680148	0.685489	-0.130646	0.127457	0.372987
chr3:138118462-138119199	DZIP1L	A4GNT,MRAS,DZIP1L,DZIP1L	2.82518	-0.0598447	0.680129	0.685489	-0.149066	0.116942	0.361735
chr7:131218201-131220762	NA	MKLN1,LINC-PINT,MKLN1-AS,RPL27P11	3.53641	-0.0391841	0.680093	0.685489	-0.00536934	0.930086	0.705881
chr9:87513936-87514582	NA	DAPK1,RPS29P18	2.95844	0.0434352	0.680134	0.685489	0.0371848	0.582828	0.615458
chr2:234968757-234970702	NA	NA	1.61955	0.0673914	0.680177	0.685496	-0.0267412	0.799368	0.677992
chr6:73721560-73724284	NA	CD109,SLC17A5,MB21D1,EEF1A1	4.46326	0.0377061	0.680183	0.685496	0.111281	0.0667426	0.306778
chr20:62182121-62184006	MTG2	MIR4758,GATA5,SS18L1,MTG2,CABLES2,MTG2	5.25279	0.0331474	0.680205	0.685502	-0.0441759	0.372708	0.530394
chr22:21941995-21942907	LOC100286925	TOP3BP1,TOP3B,IGLV5-52,THAP7,THAP7-AS1,PPM1F,PPIL2,MAPK1,LOC100286925	2.66721	-0.0541873	0.68024	0.685502	0.0717371	0.35533	0.522287
chr4:11843167-11844862	NA	NA	3.35528	-0.0470996	0.680241	0.685502	-0.158327	0.0282259	0.24516
chr8:124972586-124974103	ZNF572	NSMCE2,TRMT12,ZNF572	3.70823	0.0404946	0.680245	0.685502	0.0272867	0.64777	0.635712
chr2:236742063-236743532	NA	ACKR3	1.47712	-0.0763714	0.680289	0.685533	-0.221299	0.0738153	0.315015
chr1:168178153-168180306	TIPRL	MPZL1,TIPRL,DPT,CREG1,GPR161,MPC2,RPL34P1,TIPRL	5.03146	-0.0280186	0.68035	0.68558	0.0182242	0.661604	0.639481
chr7:17003436-17004105	NA	NA	2.18523	0.0522646	0.68037	0.685586	-0.118868	0.136448	0.380575
chr1:88970683-88972087	NA	KYAT3,RBMXL1	1.06631	-0.0725727	0.680404	0.685604	0.0794098	0.496655	0.583811
chr11:94543357-94546006	PIWIL4	MED17,MRE11,ANKRD49,SNORA1,FUT4,PIWIL4	6.00079	0.0358637	0.680416	0.685604	-0.0238025	0.660925	0.639343
chr18:62324372-62326432	TNFRSF11A	PIGN,ZCCHC2,TNFRSF11A,KIAA1468,TNFRSF11A	2.2808	0.0564252	0.68044	0.68561	-0.174343	0.0522523	0.288519
chr4:98445723-98448570	NA	RAP1GDS1	1.92886	0.0657004	0.68045	0.68561	-0.0627124	0.543954	0.601024
chr12:6492515-6494192	NCAPD2	MRPL51,TAPBPL,VAMP1,GAPDH,CD27-AS1,CD27,IFFO1,TNFRSF1A,NOP2,CHD4,LTBR,NCAPD2	4.89483	0.0266421	0.68048	0.685627	-0.017818	0.669114	0.641702
chr15:64630743-64631967	NA	SNX1,RPL21P15,RPS26P50	2.14249	0.051477	0.680565	0.685684	-0.0123525	0.878966	0.694945
chr2:197704441-197706792	MARS2	PLCL1,MARS2,MARS2	4.35684	-0.0293869	0.680564	0.685684	-0.0100946	0.826265	0.684385
chr1:244273549-244275014	NA	NA	0.934677	0.0905242	0.680609	0.6857	-0.0960289	0.51796	0.59177
chr16:88810218-88813574	APRT	SNORD68,GALNS,RPL13,ZNF778,CTU2,APRT,SPG7,CDH15,APRT	5.64743	0.0283536	0.680608	0.6857	-0.0983701	0.0339649	0.257604
chr8:134020615-134022203	NA	NA	2.99024	-0.048261	0.680623	0.685701	0.0798891	0.310694	0.499341
chr19:6108414-6112453	NA	SNRPEP4,RANBP3,SAFB2,SAFB,RFX2	5.91129	-0.0214522	0.680689	0.685753	0.000266595	0.993387	0.719087
chr1:26580541-26584572	NA	MIR1976,RPS6KA1,SFN,UBXN11,GPATCH3,NUDC,PIGV,SH3BGRL3,RN7SL679P	6.4415	0.0259502	0.680734	0.685757	0.0381798	0.376848	0.532282
chr10:60827583-60829134	NA	RHOBTB1,CDK1	2.3253	0.049392	0.680725	0.685757	-0.0104848	0.899018	0.699399
chr20:51742360-51743787	NA	PSMD10P1,ATP9A,SALL4	1.46333	0.0832141	0.680722	0.685757	0.0499901	0.634473	0.631404
chr16:82054042-82055370	NA	NA	1.4219	0.0775385	0.680752	0.685761	-0.0626393	0.60931	0.623024
chr3:12323706-12324580	NA	PPARG,TIMP4,SYN2	3.47955	0.0383655	0.68084	0.685835	0.0281438	0.634469	0.631404
chr2:202608382-202610698	NA	FAM117B,ABI2,MTCO1P17,RPL13AP12	2.86743	-0.0484974	0.680869	0.685851	-0.0813143	0.217649	0.443314
chr17:4986229-4988824	CAMTA2	CAMTA2,CHRNE,NUP88,DERL2,ZNF594,ZNF232,CAMTA2	5.80006	0.032112	0.680884	0.685852	-0.0221978	0.659978	0.638972
chr22:50291939-50294511	NA	PIM3,PLXNB2,TYMP,DENND6B,ODF3B,PPP6R2,MAPK12,MAPK11,ARSA,TRABD,SCO2,HDAC10,CHKB	3.51889	-0.0431802	0.680906	0.68586	-0.100605	0.115959	0.360912
chr4:102410806-102414099	NA	SLC39A8,NFKB1,SLC9B1,UBE2D3,MANBA,RN7SL728P	3.01353	0.0611442	0.680933	0.685873	0.227712	0.0482498	0.282821
chr1:11725437-11726492	NA	AGTRAP	2.00143	0.0540705	0.681051	0.685905	0.00134657	0.987448	0.717892
chr11:502459-503310	NA	LRRC56,RNH1,PTDSS2,DRD4,TMEM80	3.63418	-0.0361743	0.681072	0.685905	-0.0699367	0.222778	0.446911
chr11:63720231-63721814	NA	NA	2.16094	-0.057455	0.681026	0.685905	0.0553721	0.561603	0.608093
chr19:14507937-14508597	NA	NA	1.1073	-0.0876841	0.681066	0.685905	0.0140787	0.916465	0.702988
chr2:95699924-95701730	NA	NA	1.41223	0.0589799	0.681045	0.685905	0.188489	0.0670258	0.306953
chr20:58306181-58308145	PPP4R1L	NELFCD,RAE1,RAB22A,PPP4R1L,STX16,ANKRD60,PPP4R1L	4.42555	0.034581	0.681076	0.685905	0.156739	0.00608821	0.178145
chr4:88012931-88014240	NA	PKD2	2.32277	0.0599959	0.681051	0.685905	0.120829	0.218523	0.443836
chr7:101130728-101132275	SERPINE1	GIGYF1,STAG3L5P,PPP1R35,PCOLCE-AS1,MBLAC1,MEPCE,PCOLCE,ACTL6B,SERPINE1,EPHB4,FBXO24,FIS1,NAT16,TSC22D4,GNB2,SPDYE3,ZNHIT1,TRIM56,PLOD3,AP1S1,SERPINE1	3.67875	-0.0403384	0.681048	0.685905	0.0171159	0.784417	0.674228
chr5:136019633-136021748	NA	LECT2,SMAD5-AS1,SMAD5	4.1841	0.0337966	0.681153	0.685968	-0.0430365	0.398346	0.542491
chr8:125283189-125285761	NA	LINC00964,RN7SL329P	2.9597	-0.0380714	0.681175	0.685977	0.0415708	0.49431	0.582802
chr19:48445010-48446781	GRWD1	GRWD1,KDELR1,TEAD2,EHD2,ELSPBP1,TPRX2P,NTF6A,NTF6B,PLEKHA4,BSPH1,SNORD23,TPRX1,RPL18,PTH2,RUVBL2,CYTH2,KCNJ14,GRWD1	4.43298	0.0310875	0.681202	0.68599	-0.00423885	0.928233	0.705344
chr2:169049921-169051834	NA	DHRS9,ABCB11	2.97498	0.0488009	0.681246	0.68602	0.0282141	0.708047	0.653963
chr1:60574971-60576655	NA	NA	2.44294	-0.0627351	0.681263	0.686023	-0.156387	0.0932893	0.337808
chr1:165853572-165855961	NA	MIR3658,TMCO1,UCK2	2.59144	-0.0518869	0.681409	0.686142	-0.00588111	0.93612	0.70711
chr11:119584084-119585735	NA	NA	1.35521	0.0712403	0.681395	0.686142	-0.128056	0.219868	0.444442
chr2:98473226-98474215	NA	INPP4A,MGAT4A,COX5B,TMEM131,UNC50	1.25769	0.0770411	0.681442	0.686148	-0.0789565	0.520414	0.592594
chr5:139292870-139295203	SIL1	PURA,KDM3B,DNAJC18,RPL7P19,LINC01024,SIL1,SIL1	5.74707	0.0284833	0.681429	0.686148	-0.0346363	0.401952	0.543779
chr2:236544848-236546989	NA	IQCA1,IQCA1-AS1,ACKR3	1.37613	0.0759908	0.681486	0.686178	-0.122763	0.309263	0.498529
chr1:9266553-9268535	NA	GPR157,H6PD,SPSB1	2.56989	0.0403473	0.681502	0.68618	-0.0466953	0.491455	0.581662
chr13:79387772-79389756	NA	RBM26,RNA5SP33	1.33591	-0.0764561	0.68152	0.686184	-0.0372247	0.754879	0.666262
chr1:44783708-44785021	BEST4	BEST4,RPS15AP11,BEST4	1.96239	-0.0575475	0.681656	0.686191	-0.100105	0.257098	0.468209
chr1:58857716-58858665	NA	NA	1.57996	0.0572028	0.681606	0.686191	-0.00711711	0.93959	0.707894
chr11:10656764-10660006	NA	MRVI1,LYVE1,CTR9,MTRNR2L8,MIR4485,MRVI1-AS1,ADM	1.67307	0.0740231	0.681634	0.686191	0.0955018	0.402046	0.543779
chr16:88691216-88693584	SNAI3	RNF166,SNAI3-AS1,MVD,CYBA,PIEZO1,SNAI3	4.4023	0.0426746	0.681645	0.686191	-0.198885	0.00825358	0.188691
chr17:4736661-4737243	CXCL16	CXCL16,CXCL16	3.53628	-0.0380679	0.681714	0.686191	-0.0112513	0.858341	0.690796
chr19:49663758-49666762	BCL2L12	PRR12,TEAD2,PLEKHA4,RPS11,RRAS,SNORD35A,PIH1D1,IRF3,SNORD35B,ALDH16A1,BCL2L12,SCAF1,BCL2L12	5.1389	-0.0247961	0.681703	0.686191	-0.0645671	0.101437	0.346993
chr2:127105294-127107982	BIN1	BIN1,BIN1	5.20456	0.0336602	0.681714	0.686191	-0.0473745	0.379959	0.53378
chr2:60481878-60482908	NA	MIR4432HG,RNU1-32P,REL	1.27452	-0.0672138	0.681722	0.686191	0.0970172	0.381944	0.53488
chr3:114496123-114497880	NA	NA	0.901805	0.101148	0.681605	0.686191	-0.116577	0.425934	0.554431
chr3:117813913-117816215	NA	NA	2.12489	0.0457306	0.681567	0.686191	0.0239979	0.770704	0.670515
chr3:52054963-52058129	DUSP7	GPR62,NT5DC2,RPL29,DUSP7,PCBP4,RAD54L2,WDR82,TWF2,ACY1,DUSP7	5.70423	-0.030471	0.681613	0.686191	-0.0992386	0.0415967	0.272469
chr6:45697723-45699653	NA	SUPT3H	0.987369	-0.0862767	0.681647	0.686191	-0.117859	0.390039	0.538786
chr9:116944048-116946870	NA	NA	3.70812	-0.033102	0.681685	0.686191	-0.0656221	0.205191	0.434316
chr9:137691515-137693223	NA	NA	1.20526	0.0688027	0.681657	0.686191	-0.143409	0.196114	0.427682
chr1:56577337-56579941	NA	C8A,C1orf168,C8B,PRKAA2,PLPP3,RPL23AP85	5.8392	-0.0232012	0.68178	0.686227	-0.0607047	0.0948815	0.339955
chr21:44024853-44027078	NA	PWP2,PFKL,U2AF1,TRAPPC10,H2AFZP1	3.47718	0.0340757	0.681799	0.686227	0.0492653	0.345157	0.517454
chr4:7647391-7649571	NA	AFAP1-AS1	3.6403	0.045357	0.68179	0.686227	-0.0985438	0.162768	0.401545
chr12:66142517-66143421	NA	NA	1.90305	0.0533234	0.681821	0.686235	-0.020253	0.811068	0.681046
chr12:49264033-49266406	NA	CCNT1,DDX23,KANSL2,PRKAG1,C1QL4,BCDIN3D,CACNB3,CERS5,PRPH,PRPF40B,ARF3,FAM186B,RPL32P27,TUBA1C,TUBA1B	5.89684	0.0253965	0.681874	0.68626	-0.00685115	0.856818	0.690602
chr5:151263479-151265546	NA	GM2A,CCDC69,SLC36A3	3.85365	-0.0362329	0.681864	0.68626	0.0873312	0.137597	0.381472
chr1:220083250-220085835	BPNT1	BPNT1,BPNT1	3.64753	-0.0329792	0.682214	0.686309	-0.0485321	0.36164	0.524822
chr1:39204176-39206426	NA	OXCT2P1,BMP8A,RNA5SP44	2.79448	0.0420067	0.68203	0.686309	-0.0647591	0.322757	0.505656
chr1:44799325-44802801	PLK3	RPS8,TOE1,DMAP1,GPBP1L1,BEST4,ZSWIM5,BTBD19,UROD,MMACHC,PLK3,TCTEX1D4,PLK3	6.03178	-0.0256357	0.682084	0.686309	-0.0152864	0.696436	0.649877
chr1:9719234-9720135	NA	RBP7,CLSTN1,PIK3CD-AS2,MZT1P1	2.37627	0.0472248	0.682009	0.686309	0.0719584	0.322556	0.50554
chr1:99849329-99851030	AGL	AGL,AGL	4.88587	0.0272307	0.682143	0.686309	-0.038994	0.353387	0.521434
chr11:122854724-122858876	NA	C11orf63,BSX	6.01152	-0.0265138	0.682105	0.686309	0.023951	0.554669	0.605455
chr11:469181-470802	NA	HRAS,CEND1,B4GALNT4	1.44888	-0.0733636	0.682303	0.686309	0.113838	0.222424	0.446625
chr11:72377726-72379820	NA	PHOX2A,NUMA1,LRTOMT	2.70455	0.0458797	0.682176	0.686309	0.197882	0.0173959	0.219598
chr12:51322767-51324926	BIN2	TFCP2,CELA1,BIN2,CSRNP2,POU6F1,DAZAP2,SMAGP,SLC11A2,PHBP19,GALNT6,BIN2	5.6961	0.0294473	0.682325	0.686309	0.0160472	0.715006	0.656044
chr14:22561094-22562899	LINC02332	MMP14,ABHD4,OXA1L,EFS,HOMEZ,C14orf119,DAD1,TRAV37,ARL6IP1P1,PABPN1,TRAC,OR6J1,MRPL52,SLC7A7,BCL2L2,BCL2L2-PABPN1,PRMT5,LRP10,C14orf93,CEBPE,TRAV18,PSMB11,REM2,RBM23,TRAJ7,LINC02332	1.26202	0.0624515	0.682224	0.686309	-0.314158	0.00624765	0.179519
chr14:91424862-91426569	NA	PPP4R3A	1.48376	0.0714246	0.68221	0.686309	-0.038841	0.709441	0.654379
chr16:89754753-89755616	NA	NA	0.97527	0.0629911	0.681949	0.686309	0.0743848	0.514652	0.590643
chr2:207109873-207112100	MIR2355	MIR1302-4,MIR2355,KLF7-IT1,MIR2355	2.03232	-0.0545443	0.682262	0.686309	-0.0515769	0.525168	0.594297
chr2:42827495-42828836	NA	HAAO	1.24078	0.0672409	0.682196	0.686309	0.319213	0.00420982	0.168872
chr2:57407397-57409742	NA	NA	3.73978	0.0341782	0.682087	0.686309	0.0170165	0.765704	0.669144
chr2:60526822-60530732	NA	REL	5.44483	0.0261301	0.68204	0.686309	0.0636824	0.134057	0.378886
chr2:63803656-63804967	NA	NA	0.859959	-0.08858	0.682112	0.686309	-0.145676	0.287789	0.487891
chr2:8193321-8195050	NA	ID2	2.16728	0.0508781	0.682198	0.686309	0.129394	0.087926	0.331295
chr22:33853240-33854585	NA	LARGE1	1.36442	0.0569657	0.68232	0.686309	0.0852181	0.372634	0.530343
chr3:153137675-153140199	NA	RAP2B	4.35333	-0.0369754	0.682238	0.686309	0.0914587	0.107087	0.352079
chr3:168024240-168025245	NA	GOLIM4,HMGN2P26	1.45606	0.0722161	0.682051	0.686309	0.104833	0.357271	0.52308
chr3:190556401-190558247	NA	NA	1.88731	0.0547406	0.682228	0.686309	0.0796298	0.371696	0.529973
chr3:57678115-57679358	NA	NA	1.42664	-0.0747766	0.682275	0.686309	0.197425	0.0798829	0.321724
chr4:186203827-186205390	KLKB1	CYP4V2,KLKB1,FLJ38576,KLKB1	1.0808	-0.0810302	0.682231	0.686309	0.0248527	0.855823	0.690442
chr6:118896208-118896770	ASF1A	MCM9,CEP85L,RPL29P4,FAM184A,ASF1A,ASF1A	2.11774	0.0611265	0.682173	0.686309	0.134544	0.159964	0.399432
chr6:139182849-139185487	NA	NA	1.80854	-0.0572794	0.682123	0.686309	0.127084	0.206672	0.435723
chr7:47496366-47497244	NA	TNS3,C7orf65,C7orf69,ABCA13,HUS1	4.03838	-0.0331125	0.682169	0.686309	-0.0512918	0.343657	0.516967
chr7:47550866-47552019	NA	TNS3,C7orf65	2.15595	-0.0522423	0.68227	0.686309	0.0802227	0.334258	0.511668
chr9:37908789-37909834	SLC25A51	TMX2P1,RNU7-124P,SLC25A51,SLC25A51	2.63994	0.0561227	0.682305	0.686309	0.01485	0.865462	0.692125
chr22:23837914-23840121	NA	SMARCB1,MMP11,CHCHD10,ZNF70,SNRPD3,DRICH1,VPREB3,DERL3	1.91697	-0.069339	0.682352	0.686315	-0.0917887	0.373371	0.530698
chr3:128152813-128154651	EEFSEC	RUVBL1,SEC61A1,EEFSEC,RNU6-823P,EEFSEC	4.63638	-0.0386915	0.682359	0.686315	-0.0219479	0.705823	0.653222
chr1:56562743-56563823	NA	RPL23AP85	1.3587	-0.0635325	0.68253	0.686319	-0.0760269	0.498911	0.584487
chr12:14441325-14444652	NA	RNU6-491P	3.98614	0.041918	0.682435	0.686319	0.00947819	0.879624	0.695172
chr12:752367-754514	WNK1	KDM5A,DDX11L8,RAD52,NINJ2,CCDC77,WNK1,WNK1	5.74455	0.0347998	0.682515	0.686319	-0.0759412	0.153011	0.39424
chr12:97921644-97923576	NA	NA	-0.216279	0.0876607	0.682532	0.686319	0.361298	0.027889	0.244087
chr15:99590791-99593980	NA	MEF2A,LYSMD4	2.87654	-0.0471444	0.682465	0.686319	0.158359	0.0285339	0.245722
chr16:57694492-57696153	DRC7	DRC7,CCDC102A,RSPRY1,SETD6,CSNK2A2,DRC7	2.35004	-0.0552711	0.682464	0.686319	-0.00186093	0.981666	0.716639
chr17:74274010-74274799	NA	NA	0.694435	0.0806949	0.682556	0.686319	0.170002	0.186392	0.419967
chr18:80032642-80035233	TXNL4A	RBFADN,TXNL4A,RBFA,ADNP2,HSBP1L1,PQLC1,TXNL4A	4.9782	0.0386055	0.682505	0.686319	-0.055994	0.340582	0.515344
chr19:18044137-18046574	NA	UPF1,MVB12A,ARRDC2,IFI30,JUND,RPS18P13	3.95575	-0.0354392	0.68239	0.686319	0.0413709	0.47066	0.573936
chr2:142693070-142694428	NA	NA	1.45489	0.055773	0.682573	0.686319	0.091197	0.355796	0.522366
chr20:40518909-40521306	NA	NA	2.28368	-0.0561443	0.682556	0.686319	0.0951484	0.295288	0.49149
chr5:149277143-149280193	NA	AFAP1L1	4.82601	-0.0398787	0.682458	0.686319	-0.046199	0.420512	0.551998
chr6:35467485-35469845	RPL10A	RPL10A,PPARD,RPS10P13,DEF6,RN7SL502P,KCTD20,FANCE,UHRF1BP1,MIR7111,RPL10A	5.0539	-0.0313005	0.682472	0.686319	-0.0677821	0.164909	0.403269
chr7:74683110-74684937	NA	NA	1.60014	0.0555699	0.682401	0.686319	0.154678	0.0991344	0.344506
chr9:35114209-35116503	FAM214B	FAM214B,SPAG8,RUSC2,VCP,FANCG,UNC13B,DNAJB5,STOML2,FAM214B	5.94453	0.0203109	0.682565	0.686319	-0.0161345	0.601913	0.621024
chr10:13157848-13159264	MCM10	BTBD7P1,MCM10	2.66917	0.0439065	0.682637	0.68632	0.0650045	0.306022	0.496805
chr15:90653992-90655139	NA	CRTC3	2.0536	0.0547146	0.682619	0.68632	0.0200795	0.80258	0.679012
chr17:38509593-38510953	NA	NA	0.739106	-0.0940661	0.682685	0.68632	-0.0746954	0.55769	0.606721
chr18:13699683-13701372	NA	NA	1.36481	-0.0724367	0.682652	0.68632	0.0014238	0.988874	0.718217
chr3:14448819-14449819	NA	NA	1.84783	-0.0651119	0.682681	0.68632	0.0396291	0.689596	0.647684
chr3:184407548-184408983	NA	NA	1.33531	-0.0857019	0.682642	0.68632	-0.082246	0.509361	0.588669
chr4:89421782-89423509	NA	NA	1.43202	-0.0824626	0.682674	0.68632	-0.0905654	0.469444	0.573517
chr5:16437382-16438899	NA	NA	0.897495	-0.0887573	0.682621	0.68632	-0.130851	0.343051	0.516679
chr8:8679648-8684337	NA	MFHAS1,CLDN23,FAM86B3P,RN7SL178P	5.72704	-0.0224358	0.682703	0.686324	0.0361359	0.322446	0.50554
chr4:76197955-76199425	NA	NUP54,SCARB2,ART3,NAAA	4.08931	-0.0324044	0.682729	0.686337	-0.0227078	0.663822	0.640159
chr12:51906453-51908158	ACVRL1	ACVRL1,ACVRL1	4.77322	-0.0349449	0.68278	0.686374	-0.0753046	0.162068	0.400845
chr6:13614188-13616435	NOL7	RANBP9,NOL7,NOL7	5.1273	-0.0290569	0.682806	0.686387	-0.085192	0.0601581	0.298594
chr10:103180996-103182846	NA	AS3MT,MARCKSL1P1	2.14634	0.0443096	0.682836	0.686387	0.038807	0.572194	0.612035
chr10:88096873-88098407	NA	PTEN,KLLN	1.72424	-0.0561222	0.68285	0.686387	-0.0205338	0.799565	0.678063
chr2:169292935-169295330	NA	NA	3.97444	0.0362999	0.682862	0.686387	0.120322	0.0351887	0.259466
chr8:26616538-26617354	NA	PNMA2,DPYSL2,SDAD1P1,PPP2R2A,BNIP3L,PSME2P5	1.63423	0.0623084	0.682835	0.686387	-0.0651279	0.506843	0.587621
chr22:30257566-30258550	NA	TUG1,HORMAD2-AS1,LIF,MMORC2,SEC14L4,DUSP18,THOC5,ASCC2,RNF215,OSM,GAL3ST1,SEC14L2,SF3A1,MTMR3,TBC1D10A,MTFP1	1.93575	0.0675227	0.682878	0.686389	-0.135389	0.20894	0.436945
chr13:46759098-46760667	NA	ESD,LRCH1,HTR2A	1.3395	-0.0665843	0.682911	0.686408	-0.0392015	0.689704	0.647735
chr12:9081283-9082680	NA	NA	0.710708	-0.102445	0.682929	0.686412	-0.185236	0.155407	0.396184
chr5:157462910-157465307	FNDC9	NIPAL4,FNDC9,THG1L,ADAM19,HAVCR2,FNDC9	1.86063	-0.0725635	0.682946	0.686415	0.22914	0.0137753	0.206963
chr2:222572386-222573442	NA	NA	0.931261	0.0712557	0.683001	0.686442	0.167527	0.132626	0.377533
chr5:149357635-149358992	GRPEL2-AS1	PCYOX1L,MIR145,MIR143,RNU6-588P,CARMN,IL17B,AFAP1L1,GRPEL2-AS1	3.5178	-0.0393505	0.682995	0.686442	-0.181779	0.00442507	0.169775
chr14:60164251-60166122	DHRS7	DHRS7,PCNX4,SCOCP1,DHRS7	4.27505	0.0320113	0.683032	0.686446	-0.0971365	0.0662367	0.306255
chr9:5466438-5467649	NA	NA	2.14508	-0.0541359	0.683031	0.686446	0.106989	0.207592	0.436281
chr11:122863773-122866086	NA	BSX,CRTAM,RNU4-23P,UBASH3B,C11orf63	5.03962	-0.0322929	0.683065	0.686461	0.0763971	0.132112	0.377094
chr12:76017326-76019153	NA	YWHAQP7,RPL7P43,PHLDA1	4.50274	-0.0379795	0.683116	0.686461	-0.0334565	0.573625	0.612332
chr18:11945718-11948570	NA	CHMP1B,IMPA2	6.13214	0.0204018	0.683115	0.686461	0.0163688	0.594813	0.619371
chr4:88522541-88524536	HERC3	HERC3,PIGY,HERC3	4.85286	0.0320027	0.683102	0.686461	-0.0649178	0.184776	0.418865
chr7:91238484-91240861	NA	FZD1	1.57694	0.0596504	0.683076	0.686461	0.178489	0.0865285	0.329882
chr17:30103621-30106156	NA	CORO6,SH3GL1P2,NUFIP2,ATAD5,RNU6-1267P,BLMH,DPRXP4,RNF135,TEFM,NSRP1,MIR423	4.77935	0.0299146	0.683147	0.686463	0.00513306	0.909034	0.701518
chr4:4540828-4542755	STX18-AS1	LINC01396,STX18-IT1,LDHAP1,RN7SKP113,FAM86EP,TMEM128,NSG1,STX18,ZBTB49,STX18-AS1,RPS7P15,STX18-AS1	5.50717	0.0321909	0.683143	0.686463	-0.0137218	0.772637	0.670951
chr2:12728222-12729080	NA	MIR3125,TRIB2	0.939138	0.069711	0.683195	0.686479	-0.0816654	0.440128	0.560461
chr4:163606102-163608309	NA	MARCH1,NAF1	4.89078	-0.0264438	0.683214	0.686479	0.010746	0.78608	0.674617
chr4:26884108-26887681	NA	STIM2,TBC1D19	4.75922	0.0375132	0.683218	0.686479	0.0583432	0.324125	0.506429
chr9:37799961-37802103	DCAF10	LINC01400,TRMT10B,SLC25A51,ZBTB5,EXOSC3,DCAF10,DCAF10	5.23239	-0.0341857	0.68321	0.686479	-0.0153818	0.767153	0.669652
chr6:108862018-108864154	NA	RPS12P13,ATP5J2P2	3.62827	-0.033685	0.683286	0.686512	0.0918946	0.0929906	0.337508
chr6:56850882-56852140	NA	KIAA1586,RPL17P26	1.78772	-0.0615419	0.683293	0.686512	0.109429	0.29909	0.493506
chr6:73624146-73625702	NA	NA	1.10818	-0.0761321	0.683277	0.686512	0.0165035	0.897154	0.698939
chr1:154170195-154172014	NA	RN7SL431P,MIR190B	2.75547	0.0406317	0.68354	0.686528	0.101385	0.141626	0.385274
chr1:167088636-167091871	DUSP27	GPA33,MAEL,DUSP27,DUSP27	5.67732	-0.0244157	0.683326	0.686528	0.0079347	0.831315	0.68539
chr1:19250694-19252757	MRTO4	MRTO4,EMC1,MRTO4	5.58594	0.0269332	0.683546	0.686528	-0.0486053	0.234107	0.454771
chr1:32205069-32206590	IQCC	KPNA6,MTMR9LP,EIF3I,IQCC,IQCC	3.38488	-0.0402302	0.683523	0.686528	-0.10482	0.103264	0.348785
chr1:44067206-44069726	NA	SLC6A9,ARTN,KLF17	4.29019	-0.0365835	0.683456	0.686528	-0.0250349	0.604864	0.622137
chr1:67735762-67737150	NA	GADD45A,RNU6-1031P	1.1622	-0.0868049	0.683652	0.686528	-0.0922405	0.469386	0.573513
chr1:89738018-89740372	NA	LRRC8C,FLJ27354,LRRC8D,ZNF326	3.15185	-0.0416615	0.68363	0.686528	0.0237847	0.726187	0.658847
chr10:102490574-102493066	NA	PPRC1,PDCD11,C10orf76,GBF1,LDB1,SFXN2,ACTR1A	1.65475	0.0643132	0.683377	0.686528	-0.128919	0.193102	0.42529
chr11:66334666-66336946	RIN1	RIN1,ACTN3,B4GAT1,RAB1B,PACS1,EIF1AD,BANF1,CST6,ANKRD13D,RHOD,EHBP1L1,RIN1	3.80567	-0.0451199	0.683362	0.686528	-0.059167	0.410769	0.547736
chr12:107759977-107762051	PRDM4	PWP1,PRDM4,PRDM4	4.90409	-0.0331803	0.683593	0.686528	-0.0453852	0.374374	0.531039
chr18:12570903-12572850	NA	PSMG2	2.26678	0.0517702	0.683464	0.686528	-0.0100588	0.898381	0.699227
chr2:106192871-106195137	UXS1	UXS1,UXS1	5.07727	0.0305588	0.683569	0.686528	0.00286839	0.952332	0.710366
chr21:26060581-26062562	NA	APP	1.49838	-0.0678912	0.683545	0.686528	0.0359808	0.732692	0.66063
chr21:26842152-26847010	ADAMTS1	ADAMTS1,ADAMTS5,CYYR1,ADAMTS1	2.86654	-0.0473571	0.683602	0.686528	-0.0639102	0.421036	0.552275
chr21:46621471-46623471	NA	S100B,SPATC1L,PRMT2,DIP2A	3.3086	-0.0395608	0.683434	0.686528	0.00139744	0.980616	0.71646
chr3:196687455-196688455	NA	CEP19,MELTF-AS1,PIGX,LINC01063,NCBP2,RNU6-42P,TM4SF19,RNU6-910P	2.66678	0.0573076	0.683613	0.686528	0.0493072	0.626315	0.628502
chr3:23944256-23946877	NR1D2	NR1D2,NKIRAS1,NPM1P23,NR1D2	5.16444	-0.0374869	0.683621	0.686528	-0.056781	0.299777	0.493846
chr3:41351101-41353334	NA	NA	1.8746	0.0665892	0.683396	0.686528	-0.0167404	0.854386	0.690142
chr5:72397204-72398950	NA	NA	2.55015	0.0465627	0.683563	0.686528	0.118745	0.10918	0.354152
chr5:80637381-80639004	NA	NA	1.58471	0.06697	0.683449	0.686528	0.211317	0.0700568	0.310362
chr6:148305739-148308005	NA	RNU6-1222P,SASH1	4.07719	0.0360086	0.683657	0.686528	-0.080452	0.135093	0.3798
chr6:15606945-15607667	NA	NA	1.73936	-0.0581733	0.683564	0.686528	0.0453089	0.662655	0.639877
chr6:36838978-36841068	CPNE5	C6orf89,PPIL1,FGD2,CPNE5,CPNE5	1.92607	0.0791391	0.683476	0.686528	0.0516551	0.651909	0.63688
chr6:43574938-43577151	XPO5	POLH,CUL7,RPS2P29,RPS2P28,RPL29P16,RRP36,AARS2,XPO5	4.7871	0.0285982	0.68334	0.686528	-0.00613951	0.890961	0.697698
chr7:18864842-18867894	NA	TWIST1,RN7SKP266	5.33273	-0.026048	0.683415	0.686528	0.0850067	0.0650189	0.304581
chr10:26729640-26731502	NA	NA	3.08306	-0.0419947	0.683689	0.686532	0.0998229	0.161083	0.400216
chr17:62610455-62612709	NA	MRC2	3.76128	-0.0344941	0.683704	0.686532	-0.00652531	0.901728	0.69991
chr2:97127349-97128896	NA	NA	0.902489	-0.104922	0.683717	0.686532	-0.000360906	0.997989	0.720231
chr3:5115872-5117443	ARL8B	ARL8B,ARL8B	1.44058	-0.0755123	0.683697	0.686532	-0.073419	0.511741	0.58956
chr1:224113510-224115248	FBXO28	FBXO28,CICP5,FBXO28	5.29301	0.0301974	0.683767	0.686535	-0.00184876	0.968206	0.713849
chr15:75699390-75701669	NA	DNM1P49,MIR631,MIR4313,MAN2C1,SNX33,ODF3L1,SCAMP5,CSPG4,SIN3A,C15orf39	3.22709	-0.0432873	0.683749	0.686535	-0.0678175	0.311144	0.499617
chr20:44209558-44211715	OSER1	OSER1,OSER1-AS1,LINC01728,RPL27AP,FITM2,IFT52,JPH2,OSER1	5.61899	0.0307676	0.683775	0.686535	-0.0105875	0.81869	0.682684
chr5:82492711-82495221	NA	NA	2.58855	-0.0472203	0.683769	0.686535	-0.0243764	0.775598	0.671766
chr1:224141557-224143078	NA	NA	0.856677	-0.0691858	0.683902	0.686599	-0.0178295	0.876099	0.69434
chr1:58967953-58969184	NA	LINC01135,JUN,PHBP3,LINC01358	1.21478	-0.0742875	0.683908	0.686599	-0.0845486	0.43963	0.560213
chr2:150606001-150607941	LINC02612	LINC01920,LINC02612	2.22224	0.0482076	0.683857	0.686599	-0.00956547	0.914212	0.702503
chr2:162088871-162089803	NA	EIF3EP2	0.696069	-0.0858627	0.683908	0.686599	0.447377	0.00321022	0.160548
chr20:63634841-63636133	NA	LIME1,STMN3,GMEB2,RTEL1,HELZ2,TNFRSF6B,PCMTD2,FNDC11,ZGPAT,RGS19,SAMD10,OPRL1	1.62183	0.0736365	0.683869	0.686599	-0.0823865	0.433583	0.55767
chr1:230424923-230426819	PGBD5	PGBD5,PGBD5	1.42108	0.085753	0.684092	0.686645	-0.167145	0.238092	0.457196
chr12:54958801-54960371	NA	NA	1.15509	-0.0670132	0.684007	0.686645	0.0944057	0.391289	0.539124
chr17:28853926-28855841	ERAL1	FLOT2,DHRS13,SNORD4A,SNORD42A,SNORD4B,TAOK1,PROCA1,ERAL1,FAM222B,ERAL1	4.46486	0.029828	0.684063	0.686645	-0.0149342	0.754499	0.666187
chr18:58313245-58316245	NA	NA	4.46793	-0.0363256	0.684097	0.686645	0.0560953	0.320067	0.50427
chr3:129804913-129806490	NA	NA	1.37056	-0.0731161	0.68398	0.686645	0.268556	0.0493689	0.284588
chr4:107708558-107711317	NA	PAPSS1,SGMS2	5.01472	0.0307768	0.684072	0.686645	-0.00434241	0.933065	0.706469
chr5:157857831-157859522	CLINT1	THG1L,RNU6-260P,RNU2-48P,NIPAL4,ADAM19,CLINT1,CLINT1	4.74697	-0.0322507	0.684107	0.686645	-0.0202372	0.672754	0.642795
chr6:151806786-151808994	NA	ARMT1	2.48703	0.0502114	0.684098	0.686645	0.0331489	0.681086	0.645384
chr6:166555848-166557866	NA	MIR1913,RPS6KA2,PRR18	3.66742	-0.0452829	0.684043	0.686645	-0.0969188	0.158814	0.39861
chr7:16753144-16755172	TSPAN13	TSPAN13,TSPAN13	2.36655	-0.0621517	0.683991	0.686645	0.0774113	0.4216	0.552473
chr7:80633816-80635875	NA	GNAT3	4.36503	-0.0382686	0.684063	0.686645	0.0172644	0.783408	0.674003
chr11:117805345-117806573	NA	NA	2.36714	-0.0537674	0.684138	0.686662	-0.0943024	0.277623	0.481173
chr17:76658453-76660917	NA	MXRA7,RNU6-227P	1.92004	-0.0683164	0.684183	0.686665	-0.0360571	0.732274	0.660501
chr2:55268024-55270340	MTIF2	RPS27A,CLHC1,MTIF2,MTIF2	4.72575	0.0292279	0.684174	0.686665	-0.017858	0.693104	0.649054
chr5:179731361-179734047	MAML1	MAML1,CANX,RNF130,SQSTM1,HNRNPH1,RUFY1,MAML1	5.6059	-0.029449	0.684175	0.686665	-0.075532	0.101417	0.346993
chr10:113384783-113386078	NA	RNU7-165P	3.18444	0.0415739	0.684206	0.686675	0.0278425	0.684132	0.646367
chr16:11595780-11599458	NA	LITAF,SNN,TXNDC11,SOCS1,ZC3H7A,SNX29	5.90265	0.0222224	0.684231	0.686686	0.0122476	0.727814	0.659316
chr11:48169162-48171796	NA	ACP2,OR4B1	2.39186	-0.0501958	0.684287	0.686714	0.0250859	0.754676	0.666187
chr8:58583821-58585518	NA	NA	2.42062	-0.0539784	0.684274	0.686714	0.0639217	0.445101	0.562958
chr1:13605369-13606678	NA	PDPN,LRRC38,PRDM2,RNA5SP41	0.868821	-0.0853785	0.684423	0.686735	0.0321903	0.805844	0.679665
chr11:46390553-46393221	CHRM4	ZNF408,ATG13,ACP2,CHRM4,RPS10P19,CHRM4	1.99474	-0.0651897	0.684434	0.686735	-0.0505244	0.627695	0.629146
chr11:86977251-86979817	NA	NA	2.88	-0.0444601	0.684384	0.686735	0.033501	0.635663	0.631866
chr15:90710217-90712772	CRTC3-AS1	FES,MAN2A2,CRTC3,CRTC3-AS1,CRTC3-AS1	2.51119	0.0452975	0.684371	0.686735	0.0140991	0.843961	0.688039
chr19:7492239-7493005	TEX45	PEX11G,C19orf45,TEX45	1.84565	0.0587051	0.684332	0.686735	-0.0183439	0.831834	0.685455
chr21:35470925-35471878	NA	NA	4.06332	0.0377003	0.684377	0.686735	0.0029619	0.961257	0.712547
chr5:83155745-83158069	NA	XRCC4,RPL13P9,TMEM167A,VCAN	1.33468	0.0709057	0.684413	0.686735	-0.109074	0.299573	0.4938
chr8:123018039-123020737	NA	DERL1,TBC1D31,FAM83A-AS1	3.02269	-0.0446456	0.684425	0.686735	-0.0797437	0.261096	0.470516
chr8:8919460-8920256	NA	ERI1,FAM86B3P,RNU6-682P,MFHAS1,RPL10P19,CLDN23	2.83647	-0.0490087	0.684351	0.686735	0.0982066	0.210611	0.438186
chr1:94961910-94963752	NA	LINC01057,SLC44A3,RWDD3,TMEM56	3.71495	0.0362933	0.684467	0.686743	0.0220242	0.702312	0.651775
chr5:142024213-142025954	NA	HDAC3,FCHSD1,DIAPH1,MRPL11P2,GNPDA1	3.18425	-0.0418104	0.684469	0.686743	0.0113498	0.861943	0.691368
chr15:74695078-74696806	EDC3	SNX33,ISLR,PTPN9,GOLGA6A,EDC3,EDC3	4.42145	-0.0304178	0.684509	0.686755	-0.0521273	0.269225	0.475575
chr9:36345308-36347480	NA	GNE,RNU4-53P,HMGB3P24,MRPS21P4	2.99587	-0.0564791	0.684504	0.686755	0.196109	0.0404846	0.270679
chr3:172283767-172284579	NA	NA	1.19476	0.0589246	0.684539	0.686771	-0.0453153	0.638877	0.632787
chr4:112296256-112298696	NA	TIFA	4.98886	0.0360815	0.684557	0.686775	0.0967575	0.0963614	0.341916
chr10:71839033-71839695	NA	ANAPC16,VSIR,PSAP	1.6044	-0.0565463	0.684633	0.686782	-0.0751848	0.402059	0.543779
chr11:62011950-62013874	NA	TTC9C,HNRNPUL2,TMEM216,AHNAK,METTL12,FTH1,DAGLA,RPS2P37	4.43135	-0.0305577	0.684717	0.686782	-0.0393639	0.442064	0.561254
chr12:111994028-111995709	NA	TMEM116,ADAM1A,ALDH2	1.34839	-0.0665814	0.684642	0.686782	0.0620018	0.557937	0.606755
chr12:8478936-8480288	NA	NA	1.06797	0.0808799	0.684628	0.686782	-0.251135	0.0581797	0.296203
chr15:68298338-68300036	NA	FEM1B,PIAS1	2.28649	0.0609617	0.684644	0.686782	0.157226	0.10766	0.352748
chr18:75224408-75226090	NA	NA	0.955747	0.074377	0.684697	0.686782	0.00449409	0.972596	0.714702
chr2:166590893-166592810	NA	NA	0.0923776	-0.0679961	0.684687	0.686782	0.160628	0.301809	0.494679
chr3:150761882-150764480	SIAH2	ERICH6,ERICH6-AS1,SIAH2,TSC22D2,SERP1,GPR171,SELENOT,SIAH2-AS1,SIAH2	5.94074	0.0265096	0.684677	0.686782	-0.0320159	0.423991	0.553504
chr5:119315096-119317376	NA	DMXL1,FAM170A,TNFAIP8,HSD17B4,RN7SL174P	2.36468	-0.0438051	0.684643	0.686782	-0.00343929	0.962629	0.712754
chr7:91847589-91849240	NA	NA	1.39702	-0.071002	0.684669	0.686782	-0.0801965	0.507933	0.588149
chr9:122982446-122984242	NA	NA	1.1084	0.0758803	0.684707	0.686782	0.108291	0.361271	0.524525
chr15:79985949-79987144	NA	BCL2A1,RNU6-667P,ST20,TMED3,ZFAND6	4.43421	0.0313122	0.684775	0.686798	0.0917805	0.0777342	0.319344
chr17:7171358-7172165	NA	DVL2,SNORD10,CNTROB,SNORA48,MIR324,MIR6883,CYB5D1,SLC16A11,KCTD11,DLG4,ACADVL,KIAA0753,SLC16A13,CLEC10A,ELP5,CTDNEP1,PHF23,GABARAP,CLDN7,SLC2A4,YBX2,BCL6B,EIF5A,ZBTB4,ACAP1,ASGR1,CD68	3.38674	-0.0428867	0.68475	0.686798	0.0811982	0.238789	0.457465
chr3:192825854-192826883	NA	FGF12-AS1,MB21D2,FGF12	0.842052	-0.0783079	0.684767	0.686798	-0.0137817	0.921258	0.703983
chr1:226862902-226864506	NA	NA	0.583012	0.0739303	0.684795	0.686805	-0.0786911	0.512238	0.589822
chr6:144063210-144065488	PLAGL1	PLAGL1,SF3B5,STX11,PHACTR2,PLAGL1	5.62269	-0.0309937	0.684834	0.68683	-0.0381326	0.410269	0.547485
chr16:17349533-17351608	NA	NPIPA7	3.49108	0.0470548	0.684877	0.686845	-0.161619	0.0149605	0.212231
chr9:95316578-95318561	NA	EIF4BP3,FANCC	5.0079	0.0315207	0.684864	0.686845	-0.0423743	0.397474	0.542037
chr10:43304087-43307001	NA	CSGALNACT2,HNRNPF,RASGEF1A	5.17319	0.0300978	0.684948	0.686884	-0.000116307	0.998081	0.720235
chr12:6294590-6296268	NA	CD9,PLEKHG6,ATP5J2P5	2.91146	-0.0447152	0.684997	0.686884	0.196058	0.010767	0.19721
chr18:70165777-70167706	NA	NA	0.914089	0.077385	0.684932	0.686884	0.147668	0.242069	0.459352
chr3:50234322-50238798	NA	HYAL3,IFRD2,GNAI2,HYAL1,CYB561D2,HEMK1,SEMA3B-AS1,SEMA3B,MIR6872,LSMEM2,NAT6,TMEM115,SEMA3F-AS1,SEMA3F,DAG1,RHOA-IT1,IP6K1,RBM5,DOCK3,RBM6,AMT,MAPKAPK3,RASSF1,UBA7	6.46762	0.0202508	0.685	0.686884	-0.0313735	0.32413	0.506429
chr5:141412761-141414010	PCDHGA10	PCDHGB6,PCDHGA10,PCDHGA10	1.35227	-0.0583775	0.684989	0.686884	-0.000633435	0.994666	0.719289
chr8:125687234-125688524	NA	NA	1.25418	-0.0757401	0.684988	0.686884	-0.0785202	0.489632	0.581232
chr1:22037363-22038790	NA	LINC00339,ZBTB40,ZBTB40-IT1,NBPF2P,HSPG2,LINC01635,CDC42-IT1,USP48,CDC42	2.20334	-0.0519134	0.685037	0.686888	0.0195293	0.80831	0.680413
chr10:126046273-126046897	NA	NA	2.85013	-0.0497877	0.685046	0.686888	0.00368055	0.96348	0.712915
chr11:120335490-120337644	ARHGEF12	TMEM136,TBCEL,ARHGEF12,ARHGEF12	4.2772	0.0389668	0.685073	0.686888	-0.00615152	0.921504	0.703984
chr22:24576189-24577748	NA	GGT1,GUCD1	1.20606	0.0696749	0.685026	0.686888	0.287177	0.0106632	0.196754
chr5:181204604-181205870	TRIM7	TRIM7,RACK1,TRIM52,ZFP62,CNOT6,SNORD96A,TRIM52-AS1,MAPK9,TRIM7	2.21505	0.059094	0.685063	0.686888	-0.168346	0.08201	0.324842
chr1:169040463-169042305	NA	NA	4.84361	0.0341966	0.6851	0.686898	0.0715382	0.20669	0.435723
chr4:81757504-81759732	NA	MTCYBP44	1.54835	0.0558346	0.685121	0.686898	0.0351339	0.689622	0.647696
chr8:143616695-143618755	NA	C8orf82,NAPRT,TSSK5P,GSDMD,MROH6,TSTA3,PYCRL	5.29565	-0.0333172	0.685125	0.686898	-0.0505186	0.326378	0.507443
chr3:141330319-141333045	NA	RASA2,ZBTB38	3.78481	0.0396669	0.685167	0.686926	0.144584	0.0455963	0.279797
chr21:37415141-37416320	NA	NA	1.15678	0.0706555	0.685197	0.686942	0.0743058	0.509373	0.588669
chr17:45075293-45078663	NA	DCAKD,MIR6784	2.54408	0.0428423	0.685253	0.686972	0.0495664	0.447858	0.563767
chr9:38031604-38033126	NA	SHB,SLC25A51,ZBTB5,TMX2P1,EXOSC3,RPL21P83	3.09978	-0.0471678	0.685254	0.686972	-0.141309	0.0640107	0.3036
chr5:75523521-75525164	NA	NA	1.1183	0.0616327	0.685293	0.686997	-0.0814957	0.398986	0.542518
chr17:35969465-35971115	NA	CCL18,CCL14	1.49986	0.0610351	0.685331	0.687021	0.0297101	0.80082	0.678451
chr13:49935406-49937551	SPRYD7	CTAGE10P,TRIM13,EBPL,DLEU1,RNY4P9,SPRYD7	4.61805	-0.0299872	0.685462	0.687138	-0.0716724	0.134912	0.379583
chr14:93081607-93083050	NA	CHGA,ITPK1,ITPK1-AS1	3.01228	0.0434494	0.685514	0.687157	-0.0841145	0.23355	0.454303
chr3:71350392-71351919	NA	NA	1.23189	-0.0670821	0.685528	0.687157	-0.00045675	0.996516	0.719798
chr7:114957925-114959293	NA	NA	1.59611	0.0723047	0.6855	0.687157	-0.0722164	0.512296	0.589836
chr9:88262489-88263358	NA	NA	0.910171	0.074388	0.685536	0.687157	0.128233	0.285667	0.48646
chr1:12294524-12295195	NA	NA	1.98343	-0.0422346	0.685754	0.687166	0.034408	0.651747	0.636825
chr1:153305971-153307914	PGLYRP3	PGLYRP4,PGLYRP3,PGLYRP3	1.22623	0.0763569	0.685768	0.687166	-0.00674004	0.949804	0.709798
chr1:235821629-235823167	NA	LYST,RNU5E-2P,GNG4,LYST-AS1,LDHAP2	1.78965	0.0545006	0.6859	0.687166	-0.0498898	0.573295	0.612291
chr1:246081154-246082881	NA	NA	1.06782	0.0661487	0.685933	0.687166	-0.244811	0.0359871	0.261336
chr10:17742685-17745442	NA	TMEM236	4.49193	0.0275121	0.685894	0.687166	0.0360529	0.424914	0.553958
chr10:45709015-45710313	NA	ZFAND4,OR13A1	1.81353	-0.080349	0.685931	0.687166	0.328081	0.0326208	0.255689
chr11:57647560-57650512	CLP1	TIMM10,MED19,SSRP1,CLP1,MIR130A,CLP1	4.73164	-0.0296047	0.685875	0.687166	-0.0390674	0.426471	0.554753
chr11:61970387-61971939	FTH1	INTS5,UBXN1,METTL12,NXF1,TTC9C,MTA2,TMEM138,EML3,STX5,BEST1,MIR6748,RAB3IL1,SNHG1,CD5,EEF1G,TMEM216,VPS37C,LRRN4CL,FADS1,FTH1	6.27602	-0.0237619	0.685767	0.687166	0.0246815	0.497961	0.584193
chr11:64854499-64858099	NA	EHD1,NEAT1,KAT5,MAP4K2,SNX15,MIR192,MEN1,SSSCA1-AS1,EHBP1L1,FAU,MAJIN,GPHA2,MUS81,MRPL49,POLA2,CDC42EP2,CDC42BPG,EEF1A1P18,ARL2,FLRT1,ATG2A,SF1,RASGRP2,BATF2,TIGD3,RPS16P6	5.44036	0.0226486	0.685803	0.687166	-0.0370326	0.322132	0.505448
chr12:121736156-121738233	NA	PSMD9,HPD,OASL,LINC01089,TMEM120B	1.95973	0.0532748	0.685776	0.687166	0.0144451	0.874104	0.693911
chr12:32533938-32537012	NA	RNU6-494P,DNM1L	3.58944	-0.0396567	0.685828	0.687166	-0.0426706	0.480789	0.578004
chr13:31797051-31799865	NA	EEF1DP3,RXFP2	2.80919	-0.0410941	0.685809	0.687166	-0.106232	0.126833	0.372298
chr14:101760670-101762903	PPP2R5C	PPP2R5C,LINC00239,WDR20,HSP90AA1,PPP2R5C	5.31206	-0.0394995	0.685711	0.687166	-0.0776032	0.199391	0.429873
chr15:89835480-89838344	NA	AP3S2,ANPEP,MESP2,MESP1,MIR5094	5.51529	0.0247749	0.685566	0.687166	-0.00772518	0.846451	0.688426
chr18:9208750-9211296	NA	TWSG1,NDUFV2-AS1	1.96553	0.0534298	0.685834	0.687166	0.117866	0.190455	0.423199
chr2:131646367-131647674	NA	C2orf27A,GRAMD4P8	1.45276	-0.0723367	0.685844	0.687166	-0.288275	0.0104746	0.195765
chr2:189661090-189662578	ASNSD1	ORMDL1,ASNSD1,ANKAR,ASNSD1	4.32078	0.032002	0.685935	0.687166	-0.040783	0.411781	0.548222
chr2:48461047-48463640	NA	PPP1R21,FOXN2,RNU6-282P,GTF2A1L	3.87494	-0.032634	0.685755	0.687166	-0.0819492	0.138728	0.382555
chr2:53766830-53768654	CHAC2	ACYP2,ASB3,CHAC2,ERLEC1,CHAC2	3.99285	-0.0304534	0.685785	0.687166	0.0183414	0.703933	0.652478
chr2:60975502-60977385	NA	NA	2.43114	0.043241	0.685906	0.687166	-0.0290637	0.690517	0.647965
chr2:64403621-64406067	NA	LGALSL	4.34914	-0.0318825	0.685878	0.687166	-0.0901874	0.0836267	0.32676
chr20:2916733-2918459	NA	VPS16,PTPRA,PCED1A,TMEM239,C20orf141	2.41952	-0.0513462	0.685799	0.687166	-0.00853079	0.917753	0.70334
chr22:41047124-41049725	NA	EP300-AS1,EP300,XRCC6,RPL4P6,PHF5A,CCDC134,RANGAP1,MEI1,RPS9P2	2.83452	-0.0521395	0.685905	0.687166	-0.0199959	0.790612	0.67574
chr3:196385184-196387140	NA	NA	2.86505	-0.0479637	0.685826	0.687166	-0.053086	0.468708	0.573275
chr6:107666229-107667514	NA	NA	2.8556	-0.0489708	0.685743	0.687166	-0.0514183	0.530158	0.596013
chr6:125300676-125302610	HDDC2	HDDC2,HDDC2	5.56898	-0.0270941	0.685636	0.687166	-0.0406843	0.312257	0.500142
chr6:79172490-79174489	NA	NA	0.71103	0.0738765	0.685845	0.687166	-0.0956379	0.432236	0.55712
chr8:63167483-63169754	YTHDF3-AS1	YTHDF3,YTHDF3-AS1,YTHDF3-AS1	6.18807	0.0293896	0.685856	0.687166	-0.0393268	0.370299	0.529287
chr14:70886131-70888520	NA	PCNX1,TTC9,MED6	4.7924	0.0385022	0.685966	0.687182	0.0749172	0.242079	0.459352
chr1:22635614-22638720	C1QA	C1QA	5.53772	0.0252952	0.686112	0.687228	-0.0661555	0.103913	0.349139
chr12:49644281-49646192	NA	FMNL3,TMBIM6,FAM186B,RNU6-834P,MCRS1,SPATS2,HIGD1AP9	2.36373	0.042926	0.686117	0.687228	-0.00321453	0.963699	0.712915
chr13:30096722-30099261	NA	NA	3.77429	0.0362766	0.686052	0.687228	-0.0552733	0.338089	0.513717
chr2:201780001-201782187	ALS2	ALS2,RPS2P16,ALS2	4.55816	0.0307186	0.686099	0.687228	-0.0355174	0.465899	0.572163
chr3:48684090-48686686	NCKIPSD	WDR6,AMT,NCKIPSD,MIR4793,CELSR3-AS1,CELSR3,ARIH2,P4HTM,IP6K2,NCKIPSD	4.80614	-0.0306751	0.686089	0.687228	-0.0908194	0.0709397	0.312007
chr5:55701225-55704326	NA	DDX4,SLC38A9	1.98803	0.0592293	0.686051	0.687228	0.0357759	0.718844	0.656891
chr7:32500422-32502635	AVL9	DPY19L1P1,ZNRF2P1,AVL9,AVL9	3.76809	0.0367022	0.686123	0.687228	0.0152308	0.798195	0.677734
chr8:115446602-115447388	NA	NA	2.40714	-0.0539057	0.686056	0.687228	0.158102	0.0980781	0.34327
chr19:32971028-32973137	CEP89	GPATCH1,FAAP24,PDCD5,CEP89,CEP89	4.38927	0.0320817	0.686153	0.687245	-0.00283208	0.955077	0.710977
chr9:120583340-120585542	CDK5RAP2	GGTA1P,MEGF9,PSMD5-AS1,TRAF1,CDK5RAP2,CDK5RAP2	3.63117	-0.038008	0.686175	0.687253	0.0463432	0.419292	0.551376
chr10:119742781-119744024	NA	INPP5F	1.17979	0.0567564	0.686214	0.687278	0.0224475	0.805482	0.679665
chr11:75337569-75338710	MIR326	GDPD5,ARRB1,SNORD15B,KLHL35,NEU3,RPS3,UVRAG,SPCS2,DGAT2,MIR326,MIR326	4.32882	-0.029748	0.686267	0.687291	0.0747242	0.130508	0.375552
chr16:30376957-30379351	ZNF48	MYLPF,SMG1P2,ZNF747,ZNF785,BCL7C,NPIPB13,PRR14,ZNF764,ZNF48,NDUFA3P6,CA5AP1,SMG1P5,NPIPB12,CDIPT,MIR762HG,ZNF689,ZNF629,ALDOA,GDPD3,YPEL3,DOC2A,ZNF48	5.65232	0.0301484	0.686262	0.687291	-0.0137029	0.764057	0.668678
chr20:5644909-5645677	NA	GPCPD1,TRMT6,C20orf196,PROKR2	4.26518	-0.0330872	0.686269	0.687291	0.0652643	0.207559	0.436281
chr12:89476755-89478500	NA	NA	0.853498	0.0703559	0.68635	0.687358	-0.249845	0.037031	0.263118
chr16:31107893-31109336	BCKDK	KAT8,CTF1,HSD3B7,BCKDK,BCKDK	4.86366	0.0282412	0.686371	0.687365	-0.0570307	0.201046	0.430926
chr5:172168118-172169168	NA	UBTD2,STK10	1.23266	0.0832883	0.686407	0.687374	0.0318945	0.793934	0.676851
chr8:61711643-61713050	ASPH	NPM1P6,ASPH,ASPH	3.93298	0.0344013	0.686408	0.687374	0.135903	0.012628	0.203819
chr1:116372315-116375018	ATP1A1	ATP1A1-AS1,CD58,ATP1A1,NAP1L4P1,SLC22A15,ATP1A1	6.12939	0.0263244	0.686925	0.687419	-0.0481431	0.245786	0.461886
chr1:11977793-11978939	MFN2	MFN2,PLOD1,MIIP,TNFRSF1B,KIAA2013,RNU5E-4P,RNU5E-1,DHRS3,EXOSC10,NPPB,MTHFR,TNFRSF8,CLCN6,AGTRAP,FBXO6,MFN2	2.61745	-0.0434766	0.686826	0.687419	-0.0551033	0.445869	0.563271
chr1:155016552-155018472	NA	KIAA0907,MSTO2P,PYGO2,THBS3,ASH1L-AS1,RUSC1-AS1,ADAM15,ZBTB7B,KRTCAP2,DPM3,DCST1-AS1,LENEP,FLAD1,RIT1,EFNA4,UBE2Q1,UBE2Q1-AS1,DCST2,ASH1L	4.19543	-0.0323445	0.686701	0.687419	-0.0684782	0.19167	0.424177
chr1:2049430-2051682	LOC105378591	PRKCZ,ANKRD65,FNDC10,SLC35E2B,UBE2J2,NADK,LOC105378591	3.06668	0.048477	0.686496	0.687419	-0.16881	0.0440486	0.277053
chr1:235066921-235068975	NA	LINC01348	3.7561	0.0366736	0.686846	0.687419	0.0459456	0.44354	0.562092
chr1:26486440-26487966	NA	RPS6KA1,DHDDS	1.55798	0.0658227	0.686867	0.687419	-0.0619043	0.528783	0.595463
chr1:93630060-93631966	NA	GCLM,BCAR3	1.70872	0.0622413	0.686942	0.687419	0.243257	0.0244744	0.237177
chr10:80152370-80153374	NA	NA	1.16965	0.0690459	0.686765	0.687419	-0.00145906	0.989348	0.718252
chr11:128903748-128907356	C11orf45	KCNJ5,C11orf45,TP53AIP1,C11orf45	6.58308	-0.0193159	0.686685	0.687419	-0.0609772	0.0472765	0.282115
chr11:2859732-2861793	NA	SLC22A18,KCNQ1-AS1,COX6CP18	1.81493	-0.0668511	0.686721	0.687419	0.00162529	0.987895	0.718025
chr11:45816515-45819068	NA	CRY2	1.84772	-0.0533492	0.687117	0.687419	-0.0445574	0.582658	0.615392
chr11:68302019-68304711	NA	C11orf24,NDUFS8,LRP5	3.52517	0.0359436	0.686602	0.687419	0.0642666	0.237011	0.45667
chr12:103956170-103958114	NA	GLT8D2,C12orf73,TTC41P,HSP90B1,MIR3652,HCFC2,TDG	4.95641	-0.0261162	0.686843	0.687419	-0.0341894	0.412226	0.548392
chr12:106773356-106775414	RIC8B	PWP1,RIC8B,RIC8B	5.384	0.0270888	0.686985	0.687419	0.000185022	0.996492	0.719798
chr12:118135279-118137496	PEBP1	VSIG10,RFC5,WSB2,SUDS3,PEBP1,PEBP1	5.09653	-0.0304762	0.686861	0.687419	-0.0331953	0.473123	0.574741
chr14:103379450-103380405	MARK3	MARK3	1.59694	0.0587964	0.687035	0.687419	-0.120334	0.242003	0.459352
chr14:88550896-88552380	PTPN21	SPATA7,PTPN21,PTPN21	2.16019	0.0576296	0.687082	0.687419	-0.0797483	0.403469	0.544409
chr15:52567615-52569857	ARPP19	ARPP19,MYO5A,ARPP19	5.5138	-0.0235306	0.686547	0.687419	-0.0311642	0.389549	0.538708
chr15:72461426-72463048	NA	RPL12P35,HEXA	4.16583	0.0357004	0.686929	0.687419	0.030546	0.590987	0.618117
chr16:15606419-15609463	MIR6506	C16orf45,BFAR,MIR6506	4.84216	0.0330478	0.686843	0.687419	0.00377341	0.945633	0.709197
chr16:30545513-30547030	NA	ZNF689,ZNF764,NDUFA3P6,CA5AP1,CTF1,DCTPP1,ITGAL,SEPHS2,MIR762HG,TBC1D10B	2.80186	-0.0445408	0.68686	0.687419	-0.0723109	0.313658	0.500737
chr16:72848208-72849610	NA	HPR	2.65978	-0.0428759	0.687132	0.687419	0.010849	0.873522	0.693778
chr16:77721615-77723409	NUDT7	NUDT7,NUDT7	3.98123	-0.0317167	0.68692	0.687419	0.0105093	0.828047	0.684788
chr17:59759689-59763453	NA	RPS6KB1,NDUFB8P2,MIR21,RNU6-450P,TUBD1,PPM1D,SMG8,CA4,DHX40,VMP1,RNFT1,WFDC21P,YPEL2	5.06731	0.0290757	0.687103	0.687419	0.116408	0.0222251	0.232171
chr18:47970190-47972164	NA	SMAD2,CTIF	2.84939	-0.0476646	0.686758	0.687419	0.0428614	0.565808	0.609575
chr18:74620675-74623092	NA	LINC00909	1.63869	-0.0522457	0.687072	0.687419	-0.07921	0.348745	0.519097
chr19:34973142-34977209	NA	LSM14A,KMT2B,KIAA0355,TMEM147-AS1,ZNF792,SCN1B,HAUS5,RBM42,GRAMD1A,LINC01766,LINC00904,FXYD3,WTIP,LINC01801,HPN,ZNF30,HPN-AS1,MIR6887,FFAR2,FFAR3,FXYD5,USF2	4.76648	0.0388503	0.686739	0.687419	0.167612	0.0201164	0.225838
chr2:145184441-145185951	NA	NA	0.797412	-0.0839177	0.687005	0.687419	0.0688135	0.61223	0.623697
chr2:234950720-234953303	SH3BP4	SH3BP4,SH3BP4	4.76693	-0.0384279	0.687157	0.687419	-0.0796282	0.192611	0.424833
chr2:26810111-26811587	NA	KHK,DPYSL5,CDKN2AIPNLP2,CENPA	0.928108	0.08718	0.686979	0.687419	-0.187855	0.145328	0.388269
chr2:48188874-48191855	NA	PPP1R21,RNU6-282P,FOXN2	5.44963	-0.0268563	0.686573	0.687419	0.064399	0.145418	0.388269
chr20:31894445-31896580	NA	MCTS2P,TSPY26P,POFUT1,PLAGL2,REM1,C20orf203,DUSP15,MYLK2,RNU1-94P	3.77079	0.0404952	0.687081	0.687419	0.0394672	0.504717	0.586757
chr20:36745142-36747217	NDRG3	AAR2,MYL9,RBL1,TGIF2,DSN1,NDRG3,NDRG3	4.4993	0.0328418	0.687169	0.687419	-0.0195015	0.718359	0.656768
chr20:36835196-36837675	NA	SLA2,NDRG3,BLCAP,RBL1,DSN1,SOGA1	4.2586	-0.0315775	0.68655	0.687419	-0.0416317	0.404956	0.545178
chr20:58382000-58383674	NA	NA	2.90785	-0.0462656	0.686753	0.687419	0.0615913	0.399846	0.542981
chr20:6007647-6008549	CRLS1	MCM8,CRLS1,CRLS1	2.18793	-0.0537164	0.687038	0.687419	-0.0525904	0.538743	0.5988
chr4:82043564-82045265	RASGEF1B	RASGEF1B,NPM1P41,RASGEF1B	2.71217	-0.0443979	0.686637	0.687419	-0.115789	0.108588	0.353788
chr5:11008564-11011049	NA	NA	3.4286	-0.0491844	0.687026	0.687419	0.172311	0.0596319	0.298145
chr5:171968503-171969481	NA	FBXW11	1.42989	-0.0696029	0.686498	0.687419	0.0465598	0.688174	0.647284
chr6:119339347-119341821	NA	RPL13AP15,MAN1A1	5.20629	-0.0280205	0.687159	0.687419	0.00496991	0.910953	0.701863
chr6:136113273-136114847	NA	BCLAF1	0.80781	-0.0737936	0.686772	0.687419	0.187341	0.112159	0.357571
chr6:20402156-20404799	E2F3	CDKAL1,E2F3-IT1,KRT18P38,UQCRFS1P3,MBOAT1,E2F3,RN7SL128P,E2F3	6.30192	0.0259847	0.686831	0.687419	0.00203847	0.958838	0.71195
chr6:32915330-32916785	NA	HLA-DMB,HLA-DPB1,RPL32P1,HLA-DPA1,HLA-Z	1.13114	0.0702662	0.686877	0.687419	0.0558261	0.60337	0.621538
chr7:151660596-151661875	NA	NA	0.688203	0.0780104	0.686543	0.687419	0.172031	0.19858	0.4292
chr7:28423098-28424679	NA	NA	1.33254	0.0641399	0.686878	0.687419	0.174538	0.135639	0.380137
chr7:36863690-36865257	NA	NA	0.784234	-0.0678807	0.686899	0.687419	0.157819	0.190618	0.423299
chr7:48084361-48086365	UPP1	UPP1,HUS1,PKD1L1,SUN3,ABCA13,UPP1	5.42673	-0.0247019	0.687177	0.687419	-0.0121844	0.746722	0.664691
chr7:7967601-7970226	GLCCI1	GLCCI1	4.13159	0.0418378	0.686589	0.687419	-0.0931103	0.168257	0.405726
chr8:16476344-16478265	NA	MSR1	1.44291	-0.0652709	0.687002	0.687419	0.0127976	0.904623	0.700413
chr8:42151729-42154043	AP3M2	AP3M2,IKBKB,POLB,KAT6A,DKK4,AP3M2	5.14714	-0.0331548	0.686991	0.687419	-0.0659736	0.202012	0.431841
chr8:93990923-93992304	NA	NA	1.07767	0.0744407	0.68653	0.687419	0.147137	0.239646	0.457995
chr9:31210056-31212102	NA	SLC25A6P2	1.405	0.076928	0.687107	0.687419	0.180699	0.0225982	0.23286
chr3:188804661-188805446	NA	NA	1.37589	0.0662137	0.68723	0.687458	0.279718	0.0322958	0.25529
chr1:31932064-31932699	NA	SNRNP40,EIF3I,TSSK3,MTMR9LP,KPNA6,FAM167B,KHDRBS1,HDAC1,TMEM39B,ZBTB8B,IQCC,KIAA1522,MARCKSL1,TMEM234,SPOCD1,PTP4A2	1.88322	-0.0574854	0.68727	0.68747	0.0372428	0.709139	0.654325
chr13:97376629-97377727	NA	NA	1.70194	-0.0559457	0.687266	0.68747	-0.140634	0.133953	0.378872
chr3:186341682-186343781	NA	ETV5,ETV5-AS1,KNG1,DGKG	2.03215	-0.0567317	0.687348	0.687534	-0.13067	0.138706	0.382516
chr3:194632538-194634370	TMEM44	LINC01972,ATP13A3,TMEM44,TMEM44	3.73354	0.0411807	0.687366	0.687539	-0.107706	0.107803	0.352954
chr1:89718656-89720801	NA	LRRC8C,FLJ27354,LRRC8D,GBP5	3.32525	-0.0413852	0.687447	0.68755	-0.0139399	0.836192	0.686453
chr11:48046709-48049053	NA	PTPRJ,PTPRJ-AS1,PACSIN3,MIR3161	5.22631	-0.0286474	0.687408	0.68755	0.135897	0.00721227	0.183954
chr2:230160435-230162627	NA	SLC16A14,SP140,SP110,RNU6-451P	1.67112	-0.0554263	0.687409	0.68755	-0.0843586	0.380886	0.534474
chr2:37547376-37548722	NA	NA	1.31398	-0.0696764	0.687441	0.68755	0.0906084	0.456346	0.5678
chr2:65000175-65001720	NA	NA	1.01554	-0.0772817	0.687436	0.68755	0.152588	0.297181	0.492698
chr10:7484605-7486576	NA	SFMBT2,TAF3,KIN,RNU6-535P	1.64627	0.0582595	0.687538	0.687595	-0.0369982	0.69601	0.649762
chr19:50083520-50086084	NA	NA	2.33783	0.060163	0.687562	0.687595	0.148693	0.123663	0.368964
chr2:9896179-9898817	NA	TAF1B	2.31212	0.0456877	0.687537	0.687595	0.00284747	0.970517	0.714177
chr22:16833692-16834760	NA	NA	1.24289	0.0706409	0.687516	0.687595	-0.0401395	0.731936	0.660355
chr9:115191415-115193537	NA	2020-12-01	2.56911	0.0496965	0.687557	0.687595	-0.108839	0.13351	0.378409
chr20:32351549-32352282	NA	NA	0.931265	0.0861832	0.687619	0.687637	-0.00114773	0.993245	0.719087
chr10:79211356-79212492	NA	NA	1.21388	0.0650732	0.687638	0.687643	0.100596	0.352881	0.521151
chr1:65210494-65212632	NA	AK4,MIR101-1,LEPR,LEPROT,JAK1	2.30386	0.0540733	0.687721	0.68766	0.187337	0.0406654	0.270837
chr12:110589929-110593013	NA	ARPC3,TCTN1,PPTC7,ANAPC7,FAM216A,HVCN1	5.27373	-0.0304924	0.687696	0.68766	0.00557707	0.905649	0.700787
chr12:19920283-19922554	NA	NA	1.31284	-0.0541826	0.687695	0.68766	0.125268	0.190137	0.423015
chr13:45162055-45163303	NA	NA	0.715335	-0.062638	0.687722	0.68766	0.194932	0.0634174	0.302936
chr3:41159253-41160505	NA	NA	0.480935	-0.0855554	0.687725	0.68766	0.192597	0.225281	0.448324
chr2:198111987-198112763	NA	NA	0.788175	0.0669849	0.687779	0.6877	0.225508	0.0599423	0.298305
chr1:156660198-156662537	NA	MSTO2P,KIAA0907,TSACC,RRNAD1,SSR2,GLMP,NES,GPATCH4,ISG20L2,CCT3,HAPLN2,PAQR6	3.30263	0.0359281	0.687943	0.687704	0.0138694	0.807743	0.680323
chr1:28884271-28885237	EPB41	TRNAU1AP,SNHG12,GMEB1,PHACTR4,TMEM200B,SNORA73B,SNHG3,LINC01756,TAF12,RAB42,PTAFR,EPB41,EPB41	3.64722	-0.0424041	0.687918	0.687704	0.0203874	0.758774	0.667177
chr10:17768665-17769667	NA	MRC1	3.13051	-0.0440359	0.68789	0.687704	0.00579934	0.935079	0.706996
chr10:75546748-75548453	NA	NA	0.656342	-0.102291	0.687957	0.687704	-0.100835	0.519148	0.592146
chr11:6472990-6474883	TRIM3	TRIM3,APBB1,SMPD1,TIMM10B,TRIM3	4.8001	-0.031126	0.687874	0.687704	-0.0404365	0.404249	0.544795
chr12:94830809-94832502	KRT19P2	USP44,CEP83,VEZT,KRT19P2,KRT19P2	2.18604	-0.056173	0.687898	0.687704	0.0879782	0.318394	0.503785
chr13:114176395-114177743	NA	NA	1.03353	-0.0746122	0.687978	0.687704	-0.0105105	0.923267	0.70436
chr19:18086343-18087759	NA	UPF1,IL12RB1,FKBP8,ELL,FCHO1,LRRC25,UBA52,MAST3,ARRDC2,JAK3,IFI30,RPS18P13	4.72906	0.027279	0.687945	0.687704	-0.00398565	0.92432	0.704622
chr19:32674099-32676206	RGS9BP	GPATCH1,ANKRD27,LINC01533,AKR1B1P7,RPL21P131,WDR88,RGS9BP,ZNF507,RGS9BP	4.36288	-0.0399193	0.687936	0.687704	-0.152736	0.021673	0.230579
chr19:608226-611579	NA	POLRMT	4.31882	-0.0397765	0.687926	0.687704	-0.00539701	0.924384	0.704629
chr22:20981086-20983108	LZTR1	THAP7-AS1,THAP7,LZTR1,SCARF2,ABHD17AP4,DGCR8,SNAP29,PI4KA,YDJC,SERPIND1,P2RX6,LZTR1	5.4687	-0.0260757	0.687936	0.687704	-0.0434332	0.293909	0.49091
chr3:50616887-50618687	NA	DOCK3,HEMK1,MAPKAPK3,C3orf18,RAD54L2,MANF,GNAI2,LSMEM2,HYAL1,RASSF1,CYB561D2,CISH	5.49789	0.0229123	0.687839	0.687704	-0.0600286	0.0973115	0.34266
chr6:139028089-139030427	ABRACL	ABRACL,HECA,CCDC28A,ABRACL	5.98984	0.0280284	0.687824	0.687704	-0.029545	0.499598	0.584778
chr7:151792506-151795730	NA	PRKAG2,PRKAG2-AS1,GALNTL5,FABP5P3,RHEB	5.49444	0.0417686	0.687976	0.687704	0.10288	0.119146	0.363916
chr3:57660102-57662735	NA	DENND6A,DENND6A-AS1,SLMAP	2.55656	0.0502048	0.688021	0.687733	0.164414	0.0544356	0.291164
chr5:54527153-54527886	NA	NA	1.45945	-0.067937	0.68813	0.687828	0.122522	0.251766	0.464842
chr17:29615103-29616453	NA	GIT1	2.73626	0.0506295	0.688209	0.68784	-0.10739	0.171061	0.407973
chr17:74217151-74218390	TTYH2	TTYH2,TTYH2	2.75824	0.0602386	0.688194	0.68784	0.0021871	0.981714	0.716639
chr4:146945246-146946549	NA	NA	1.1422	0.0655987	0.688212	0.68784	-0.109736	0.291248	0.489617
chr5:139131183-139132978	NA	NA	1.1641	0.0747579	0.688164	0.68784	-0.0254499	0.833872	0.685819
chr8:41822328-41824006	NA	ANK1	2.8202	-0.0439299	0.688178	0.68784	-0.12258	0.100146	0.345324
chr1:45787150-45788834	MAST2	MAST2	1.31619	-0.059827	0.688314	0.687887	-0.189372	0.0602305	0.298653
chr11:68926740-68928897	NA	IGHMBP2,TPCN2	2.10444	0.0573339	0.688275	0.687887	-0.0519108	0.571362	0.611761
chr11:94511943-94513084	C11orf97	C11orf97,PIWIL4,FUT4,C11orf97	1.34308	0.0674224	0.688288	0.687887	0.0580935	0.573915	0.612422
chr2:238287291-238289682	PER2	TRAF3IP1,RBM44,ERFE,SCLY,PER2	4.87736	-0.0370771	0.688308	0.687887	-0.0797662	0.173788	0.410283
chr4:5044013-5045971	NA	CYTL1,TMEM128,STK32B	1.60287	0.0569287	0.688353	0.687889	0.0229601	0.800588	0.678376
chr9:127276319-127278037	NA	RPL12,GARNL3	1.02606	0.0703154	0.688356	0.687889	-0.0863403	0.432033	0.557023
chr9:83932781-83934184	NA	C9orf64,KIF27,RMI1	2.56328	-0.0477939	0.688358	0.687889	0.0236751	0.763046	0.668396
chr3:48572079-48573361	NA	NA	1.3222	0.0805666	0.688385	0.687902	-0.087144	0.486597	0.58014
chr6:109767530-109768567	NA	AK9,FIG4	1.35968	0.0642803	0.688409	0.687912	-0.0865933	0.420068	0.551742
chr12:188354-190132	NA	IQSEC3	2.27876	-0.0597499	0.688467	0.687956	-0.120156	0.206778	0.435756
chr10:43439905-43440817	ZNF487	ZNF239,ZNF487,RNU7-193P,ZNF487	2.51293	-0.051821	0.688513	0.68796	0.0892633	0.265736	0.473554
chr11:116983420-116984638	NA	SIK3,APOA1,TAGLN,BUD13,PCSK7,RNF214,SIDT2	3.09138	0.0376472	0.688485	0.68796	0.0605732	0.364929	0.526463
chr2:231297035-231297915	NA	NA	1.517	0.0760346	0.688509	0.68796	0.0580375	0.623322	0.627678
chr1:206658049-206660687	NA	DYRK3,IKBKE,MAPKAPK2,EIF2D,C1orf147,RASSF5	3.64695	-0.0460794	0.688614	0.687976	-0.105726	0.172537	0.409085
chr1:42833944-42834934	NA	NA	3.09108	0.0420599	0.688752	0.687976	0.0912697	0.175112	0.411013
chr1:9437786-9439577	NA	NA	0.625559	-0.0872688	0.688817	0.687976	0.101516	0.415535	0.549708
chr10:102118869-102121636	LDB1	LDB1,HPS6,PPRC1,NOLC1,BORCS7,NFKB2,C10orf95,KCNIP2-AS1,KCNIP2,PSD,MGEA5,FBXL15,C10orf76,SUFU,MFSD13A,LDB1	5.68875	-0.0253605	0.688589	0.687976	-0.0764824	0.0600843	0.298568
chr11:103828067-103830427	NA	NA	3.1545	0.0378715	0.688568	0.687976	0.0465322	0.441256	0.560897
chr11:14536415-14537250	NA	PSMA1,PDE3B,COPB1	3.16967	0.0354632	0.688864	0.687976	0.0372574	0.52461	0.594024
chr12:26264495-26265761	NA	BHLHE41	2.15447	0.0556475	0.688621	0.687976	0.0127653	0.884868	0.696596
chr12:68772472-68773716	NA	NUP107,MDM2	1.8743	0.0517923	0.688695	0.687976	-0.0376477	0.666778	0.641214
chr12:9365858-9368245	LINC02367	DDX12P,M6PR,CLEC2D,CLEC6A,LINC00937,CLEC2B,LINC02367	0.955871	0.0839545	0.68886	0.687976	0.0603083	0.582649	0.615392
chr14:58637212-58639461	DACT1	DACT1,DACT1	2.83897	-0.056755	0.688572	0.687976	-0.123527	0.188186	0.421676
chr15:41013844-41015092	NA	NDUFAF1,CHAC1,DLL4,VPS18,SPINT1,EXD1,CHP1	1.84934	0.0554821	0.688847	0.687976	0.0620143	0.538478	0.598787
chr16:22742804-22744612	NA	NA	0.998823	0.0715768	0.688736	0.687976	0.24779	0.0311613	0.251781
chr16:69113926-69115550	NA	NA	1.95667	-0.0556978	0.68871	0.687976	0.0228524	0.800567	0.678376
chr2:105744075-105747027	NCK2	TGFBRAP1,NCK2,PLGLA,C2orf49,NCK2	4.84346	-0.0434201	0.6888	0.687976	-0.107964	0.115626	0.360554
chr2:169824048-169825219	METTL5	METTL5,SSB,PHOSPHO2,UBR3,METTL5	3.75213	0.0346039	0.688778	0.687976	0.0242481	0.667284	0.641214
chr22:17099879-17102685	NA	CECR1,CECR7,RPL31P62,IL17RA	5.3127	-0.0256631	0.688845	0.687976	0.0125467	0.761411	0.667963
chr22:30386359-30387815	NA	GATSL3,TBC1D10A,OSM,SF3A1,CCDC157,LIF,SEC14L3,SEC14L6,KIAA1656,SEC14L2	4.03476	0.0388744	0.688848	0.687976	-0.15631	0.0142013	0.208847
chr3:14650591-14652774	CCDC174	CAPN7,FGD5,SH3BP5-AS1,VN1R20P,TMEM43,CCDC174,METTL6,CCDC174	5.14943	0.0237326	0.688801	0.687976	0.0707306	0.0631588	0.302821
chr5:143006541-143007423	NA	NR3C1,ARHGAP26,ARHGAP26-IT1	3.22019	-0.0368005	0.688736	0.687976	0.0532227	0.372873	0.530474
chr5:56735733-56737678	NA	SETD9,C5orf67	1.50989	0.0620807	0.688644	0.687976	-0.080846	0.421524	0.552433
chr5:62591961-62593961	NA	LRRC70,IPO11-LRRC70	2.16576	0.0584277	0.688818	0.687976	0.0942317	0.295068	0.491484
chr6:11802372-11805612	ADTRP	ADTRP,ADTRP	4.2431	0.0331745	0.688727	0.687976	-0.0534929	0.298478	0.493194
chr6:2809388-2811522	NA	SERPINB1,SERPINB9,MYLK4	1.87672	0.0615372	0.688639	0.687976	0.123754	0.239733	0.458094
chr8:52713174-52715382	NA	RB1CC1,FAM150A	5.60619	-0.0274108	0.688604	0.687976	-0.0182249	0.659691	0.638884
chr13:77025906-77028388	FBXL3	FBXL3,MYCBP2-AS2,CLN5,MYCBP2-AS1,FBXL3	5.54853	-0.0308501	0.688899	0.687995	-0.0679014	0.157891	0.398043
chr7:155724576-155725992	NA	NA	1.21643	-0.0777493	0.68891	0.687995	0.134714	0.279883	0.482575
chr10:100986470-100988347	TWNK	PHBP9,CHUK,TPM4P1,SPCS2P2,MRPL43,PDZD7,TWNK	4.47908	-0.0312224	0.688945	0.688002	-0.0466914	0.354649	0.521909
chr5:179658238-179660160	LOC105377763	CANX,LOC105377763	1.97795	-0.0480445	0.688934	0.688002	0.0135915	0.858266	0.690773
chr20:4085021-4086061	NA	RPL21P2,PANK2,SMOX,CDC25B,CENPB,SPEF1,RNF24	1.61806	0.0592994	0.689031	0.688074	-0.164249	0.090962	0.335164
chr12:47229507-47230999	NA	AMIGO2,PCED1B-AS1	2.86661	-0.0440697	0.689078	0.688093	0.0807284	0.253547	0.465927
chr4:26439944-26441338	NA	NA	0.592755	0.0960192	0.689067	0.688093	-0.0959444	0.511685	0.58956
chr10:46785888-46787711	BMS1P1	BMS1P1	2.12162	0.0591399	0.68911	0.688111	-0.0537211	0.53272	0.596817
chr2:218780565-218784478	CYP27A1	CYP27A1,PLCD4,TTLL4,PRKAG3,PNKD,SLC11A1,RNF25,TMBIM1,CYP27A1	7.13728	-0.0174241	0.689127	0.688114	0.025817	0.342028	0.516225
chr11:28107297-28109102	METTL15	LINC00678,CBX3P1,RPS25P1,METTL15,BDNF,KIF18A,METTL15	3.53277	-0.0340063	0.689193	0.688166	-0.00797031	0.878801	0.694896
chr3:63995216-63996267	NA	PSMD6-AS2,SCAANT1	1.49182	-0.0638919	0.689224	0.688183	-0.0172218	0.878007	0.69479
chr2:96214270-96215289	NA	NA	1.24215	-0.0719861	0.689256	0.6882	-0.0193997	0.874557	0.693954
chr22:24423357-24425256	NA	ADORA2A,UPB1,POM121L9P,ADORA2A-AS1,SPECC1L,BCRP3,GGTLC4P,GGT1	2.77452	0.0634022	0.689284	0.688215	0.00810247	0.939158	0.707874
chr10:18139771-18141471	NA	NA	1.0314	-0.0764733	0.689344	0.688247	-0.10857	0.396538	0.541613
chr2:207254052-207256150	LINC01802	LINC01802,LINC01802	2.875	-0.046979	0.689336	0.688247	-0.0427731	0.571853	0.611922
chr1:184872135-184872978	NA	NA	0.825913	-0.0680763	0.689378	0.688251	-0.0798902	0.543816	0.600944
chr11:48060602-48062348	NA	PTPRJ,MIR3161	2.78222	0.0473823	0.689371	0.688251	0.156899	0.0404446	0.270679
chr16:71926826-71928276	NA	IST1,HP,MARVELD3,HPR	1.32629	-0.068123	0.68939	0.688251	-0.0333666	0.749286	0.665036
chr12:96368195-96368820	NA	NA	0.970349	-0.0669475	0.689405	0.688252	-0.165654	0.159146	0.3989
chr2:46909436-46910407	NA	NA	0.88685	0.0760969	0.689445	0.688279	-0.0280167	0.82933	0.684976
chr6:41779039-41781327	PRICKLE4	PRICKLE4,GLTSCR1L,TREML2,UBR2,USP49,MED20,PRICKLE4	4.69802	-0.0286885	0.689507	0.688326	-0.131671	0.00676772	0.181609
chr2:215624130-215625184	NA	ATIC,FN1	1.70832	0.0583703	0.689526	0.688331	0.054469	0.546085	0.60188
chr12:55727028-55730388	CD63	RDH5,CD63	6.9376	0.0216877	0.689627	0.688391	-0.0280383	0.402711	0.544142
chr16:25122391-25124432	NA	NA	1.87448	-0.0657615	0.689611	0.688391	0.0458334	0.662378	0.639836
chr22:36379822-36380911	NA	TXN2,FOXRED2,CSF2RB,MYH9,APOL3,EIF3D,APOL2,NCF4	1.49482	-0.0661747	0.689622	0.688391	0.00711751	0.947482	0.709347
chr13:32106824-32108732	NA	NA	2.23163	-0.0516273	0.689707	0.688456	0.106517	0.227836	0.450234
chr6:90197242-90198893	NA	CASP8AP2,BACH2	2.11372	-0.0486001	0.689724	0.688459	0.0291797	0.708862	0.654268
chr22:46475943-46477760	NA	CELSR1	1.98837	-0.0524603	0.689747	0.688468	0.123744	0.11733	0.36222
chr1:17585067-17587109	NA	ARHGEF10L,ACTL8	2.32317	-0.0529497	0.689763	0.68847	0.0124998	0.884006	0.696391
chr1:226736816-226739583	ITPKB	ITPKB,ACBD3,PSEN2,ITPKB	5.64787	-0.0241718	0.689869	0.688498	-0.0719143	0.0710079	0.312027
chr10:14952980-14955408	DCLRE1C	FAM188A,MEIG1,DCLRE1C	5.65502	0.0221107	0.689835	0.688498	0.0241146	0.485722	0.579705
chr12:128820230-128820836	SLC15A4	GLT1D1,SLC15A4,SLC15A4	2.71834	-0.0455375	0.689864	0.688498	-0.0137458	0.846066	0.688366
chr17:72711806-72713134	NA	NA	0.62933	-0.0669445	0.689878	0.688498	0.162237	0.193511	0.425569
chr2:60259488-60261430	NA	NA	1.01643	-0.0819068	0.689812	0.688498	0.0182573	0.877813	0.694761
chr3:12646276-12649752	NA	MKRN2,RAF1,MKRN2OS,CRIP1P1,TAMM41,TSEN2	5.22612	0.0248849	0.689923	0.688498	0.10731	0.0110569	0.198262
chr3:149751561-149753516	COMMD2	WWTR1-AS1,TM4SF1-AS1,WWTR1-IT1,EIF2A,COMMD2,WWTR1,COMMD2	4.16793	0.0322235	0.689911	0.688498	-0.0551048	0.294329	0.491196
chr5:14168373-14169168	NA	RBBP4P1,TRIO,OTULIN	1.47682	0.0552366	0.689872	0.688498	0.183909	0.0626863	0.302457
chr5:95811996-95812571	NA	LINC01554,RHOBTB3,SPATA9,HSPD1P11,GLRX	1.79465	0.0615025	0.689931	0.688498	0.13094	0.188833	0.422048
chr6:109290043-109291239	NA	NA	1.17626	-0.0790709	0.689913	0.688498	-0.0431379	0.759657	0.667511
chr1:33383657-33385397	NA	PHC2,A3GALT2,MIR3605,TRIM62	2.21133	0.0434126	0.689977	0.688503	-0.0361452	0.653255	0.637313
chr5:112106064-112107080	NA	NA	1.65728	0.0652454	0.689967	0.688503	0.123237	0.242103	0.459352
chr8:54021096-54023309	TCEA1	TCEA1,TCEA1	4.89252	0.0297932	0.689958	0.688503	-0.0492293	0.289484	0.488837
chr11:85988316-85989992	NA	NA	2.82993	-0.0499673	0.69002	0.688504	0.0139549	0.851986	0.689543
chr17:82530412-82531271	NA	NARF,C17orf62,TEX19,SECTM1,FOXK2	1.5375	0.0589951	0.690013	0.688504	0.158696	0.135832	0.380315
chr3:13065849-13067656	NA	NA	1.29076	-0.0809839	0.690007	0.688504	0.0676869	0.575944	0.613139
chr7:28126004-28127395	NA	NA	0.78748	0.091198	0.690045	0.688515	-0.065151	0.62154	0.626934
chr15:64774511-64776616	RBPMS2	RBPMS2,TRIP4,MIR1272,RBPMS2	2.57744	0.0573127	0.690061	0.688517	-0.166915	0.0713844	0.312263
chr1:243471091-243472766	NA	CEP170,AKT3	1.95875	0.0652667	0.690081	0.688523	0.16243	0.134817	0.379563
chr8:103030655-103032118	NA	KLF10,AZIN1,ATP6V1C1	1.51809	-0.0617826	0.690115	0.688543	0.0626157	0.51045	0.589164
chr20:33788828-33790356	NA	ZNF341-AS1,CHMP4B,ZNF341,PXMP4,E2F1,CBFA2T2	1.02606	0.0668396	0.690142	0.688545	0.0431984	0.708042	0.653963
chr22:28810274-28810794	NA	CCDC117,C22orf31,ZNRF3,XBP1,HSCB,TTC28,CHEK2,EMID1	1.24159	0.0611323	0.690145	0.688545	0.10081	0.328682	0.508602
chr3:188257486-188258952	NA	LPP,MIR28,FLJ42393,LPP-AS1	1.99476	0.0507765	0.690159	0.688545	0.0957874	0.314496	0.501355
chr15:30625442-30626745	NA	GOLGA8Q,ULK4P3	2.10358	0.0587951	0.690201	0.688567	0.0910618	0.306151	0.496919
chr16:67164409-67165319	HSF4	PLEKHG4,ATP6V0D1,B3GNT9,LRRC36,HSF4,NOL3,HSF4	2.15903	0.0666667	0.690251	0.688567	-0.0505342	0.635034	0.631651
chr17:7176797-7178276	ASGR1	SPEM1,SLC16A11,ACADVL,DLG4,SLC16A13,ELP5,CTDNEP1,MIR324,DVL2,GABARAP,PHF23,BCL6B,ASGR1,ASGR1	2.82164	-0.044202	0.690209	0.688567	0.0135654	0.847603	0.688603
chr18:79169785-79171117	NA	ATP9B	1.55643	0.0657964	0.690243	0.688567	-0.0600892	0.588712	0.617594
chr5:57215094-57216838	NA	GPBP1	1.74124	-0.0544999	0.690232	0.688567	-0.0174434	0.837164	0.68662
chr5:143023087-143024539	NA	NR3C1,ARHGAP26-IT1	1.43086	-0.0735395	0.690305	0.688607	-0.0591703	0.608886	0.622914
chr20:5171600-5172406	NA	CDS2,PCNA,TMEM230,UBE2D3P1	2.98822	0.0377679	0.690338	0.688626	0.00423303	0.945028	0.709155
chr4:78796542-78798340	NA	NA	1.58627	-0.0696732	0.690351	0.688626	-0.116457	0.283564	0.48479
chr19:18984666-18986039	NA	TMEM161A,SUGP2,ARMC6	1.93294	0.0627165	0.690377	0.688637	-0.187781	0.0605811	0.299303
chr14:90396135-90398804	CALM1	GLRXP2,RAB42P1,PSMC1,RPS18P2,CALM1,CALM1	5.57709	-0.0284855	0.690414	0.688646	-0.0758277	0.0986863	0.344076
chr18:79678438-79680788	NA	CTDP1,ADNP2,RBFA	5.68243	0.0373639	0.690414	0.688646	-0.025196	0.659848	0.638917
chr10:17431013-17432673	NA	NA	1.64908	0.0627704	0.690461	0.688649	-0.0275631	0.790466	0.675711
chr10:6053961-6054463	NA	PFKFB3,IL2RA,IL15RA,RBM17	0.984998	0.0625684	0.690521	0.688649	-0.0537212	0.612416	0.623719
chr12:112330687-112332824	NA	NA	1.84748	-0.0626518	0.690571	0.688649	-0.0528644	0.583867	0.615538
chr15:38227886-38230617	NA	SPRED1	3.0975	-0.0501598	0.6906	0.688649	-0.0466905	0.59233	0.618618
chr15:90263967-90266665	NGRN	POLG,TTLL13P,ARPIN,RPL36AP43,GDPGP1,NIFKP5,GABARAPL3,CRTC3,ZNF774,CIB1,NGRN,NGRN	6.03157	-0.0231675	0.690609	0.688649	-0.0623348	0.0933339	0.337808
chr19:36132693-36133575	NA	KMT2B,WDR62,LINC01766,ZNF345,TMEM147-AS1,COX7A1,ZNF850,RBM42,HAUS5,SDHAF1,CAPNS1	1.83747	0.0590932	0.69058	0.688649	0.0605756	0.521433	0.592869
chr3:112755429-112756877	NA	NA	1.14486	-0.0722714	0.690549	0.688649	0.0872351	0.408076	0.546562
chr3:127795922-127797774	NA	NA	1.88327	0.0505815	0.690583	0.688649	0.0259785	0.770381	0.670444
chr3:129586618-129588806	NA	RHO,RN7SL752P	4.17401	-0.0359722	0.690554	0.688649	-0.107611	0.0525311	0.288894
chr3:17020768-17023941	NA	PLCL2-AS1,PLCL2	3.83499	-0.0333345	0.690586	0.688649	0.112402	0.0529519	0.289535
chr6:125985701-125987308	TRMT11	HINT3,TRMT11,RNA5SP216,TRMT11	4.61597	0.0265747	0.690499	0.688649	0.0337381	0.432257	0.55712
chr6:143759005-143760951	NA	LTV1,PHACTR2,ZC2HC1B	2.23336	-0.046045	0.690538	0.688649	-0.0135928	0.863525	0.691696
chr7:91512920-91514181	NA	NA	0.313437	-0.076097	0.690486	0.688649	0.180179	0.143845	0.387364
chr9:104828809-104830837	NA	NA	3.29116	-0.0382003	0.690612	0.688649	-0.000216265	0.997472	0.720151
chr4:85724850-85727285	MIR4451	MIR4451,MIR4451	4.60153	-0.0330814	0.690648	0.688671	-0.0141718	0.790034	0.675579
chr9:92292016-92294935	MIR3651	NOL8,CENPP,OGN,SPTLC1,IPPK,IARS,MIR3651	4.6045	0.0278466	0.69068	0.688689	0.0763557	0.100488	0.346042
chr1:23422074-23423453	TCEA3	ASAP3,ZNF436-AS1,TCEA3,ZNF436,TCEA3	2.32881	-0.0500987	0.690786	0.688711	-0.0918493	0.223675	0.447477
chr11:110322895-110324338	NA	NA	2.29651	0.0481484	0.69076	0.688711	0.0520169	0.534184	0.597451
chr16:30893157-30894886	MIR762	MIR762HG,ZNF785,ZNF720,CTF1,ZNF747,ZNF629,ZNF689,GDPD3,BCL7C,MIR762	4.86755	-0.0327857	0.690761	0.688711	-0.0608793	0.243378	0.460206
chr16:66571637-66572848	NA	NA	1.8452	-0.056833	0.69072	0.688711	-0.0888543	0.339794	0.514713
chr7:74173386-74175373	EIF4H	LIMK1,GTF2IRD2,GTF2IRD2P1,RFC2,BAZ1B,ABHD11-AS1,POM121B,MIR590,GTF2IRD1,EIF4H,LAT2,EIF4H	5.60557	0.0397956	0.690779	0.688711	-0.0810735	0.187217	0.420832
chr8:47599678-47602118	NA	MCM4,CEBPD,SPIDR	3.37732	-0.0437102	0.690754	0.688711	0.0159228	0.808475	0.68042
chr8:144265814-144267286	SCX	SCX	1.16486	0.0762895	0.690802	0.688713	-0.279309	0.0199855	0.225693
chr10:102642136-102646687	TRIM8	SFXN2,MFSD13A,PDCD11,RPEL1,PPRC1,AS3MT,ARL3,GBF1,LDB1,MARCKSL1P1,TRIM8,C10orf76,NFKB2,WBP1L,TRIM8	7.49382	-0.0213117	0.690839	0.688715	-0.0581209	0.0882732	0.331673
chr2:148658652-148660626	NA	EPC2	3.16091	-0.0464464	0.690836	0.688715	0.0646345	0.375218	0.531433
chr7:36175260-36176818	NA	EEPD1,HERPUD2	3.68811	-0.0336054	0.690846	0.688715	-0.0373507	0.487622	0.580596
chr16:17368858-17370501	NA	XYLT1	2.72764	-0.0497047	0.690866	0.688721	-0.154896	0.0399621	0.26933
chr1:26889213-26891117	GPN2	PIGV,SFN,ZDHHC18,HMGN2,GPN2,GPN2	5.09054	0.0283422	0.690886	0.688728	-0.0061176	0.889819	0.697509
chr1:95084068-95085241	NA	NA	0.739863	-0.0800395	0.690922	0.688749	-0.157428	0.212205	0.439613
chr1:156906561-156908204	NA	NA	0.865033	0.0722028	0.691036	0.688807	-0.125617	0.29795	0.493062
chr10:95295050-95295672	PDLIM1	PDLIM1,TBC1D12,CYP2C8,ENTPD1,SORBS1,PDLIM1	1.60189	0.0578038	0.691025	0.688807	-0.154217	0.0907358	0.334803
chr14:73247135-73249412	LOC101928123	HEATR4,PSEN1,DCAF4,RNU6-419P,LOC101928123	4.56057	0.0315708	0.691008	0.688807	0.0995877	0.0796124	0.321483
chr16:71295857-71297733	NA	NA	1.59727	0.068578	0.690996	0.688807	-0.00792685	0.941395	0.708294
chr21:46431612-46433381	NA	DIP2A,DIP2A-IT1,SPATC1L,S100B,RPL18AP2	2.78048	-0.0481477	0.69106	0.68881	-0.112294	0.148483	0.390641
chr7:2403021-2404751	CHST12	EIF3B,CHST12,BRAT1,CHST12	4.5864	-0.036085	0.691067	0.68881	-0.0997359	0.0816894	0.324415
chr1:30111570-30112513	NA	NA	1.03372	-0.0862935	0.691082	0.688811	-0.203362	0.142085	0.385704
chr20:3541739-3543503	NA	HSPA12B,ATRN,ITPA,SF3A3P1	1.21359	0.0747281	0.691116	0.688817	-0.0337687	0.772703	0.670957
chr20:58890073-58893039	LOC101927932	PIEZO1P2,ANKRD60,LOC101927932	6.13546	0.0346831	0.691112	0.688817	-0.0414938	0.442147	0.561254
chr6:158166989-158169409	SERAC1	GTF2H5,SERAC1,TATDN2P2,SYNJ2,SERAC1	5.36531	-0.0253638	0.691159	0.688846	-0.0492558	0.220611	0.445057
chr1:167962580-167963878	NA	NA	1.0078	0.0719683	0.691197	0.68887	0.144732	0.246893	0.462403
chr1:225910072-225912034	NA	LEFTY1,TMEM63A,ACBD3	1.75171	-0.0622787	0.691239	0.68887	-0.191296	0.0719209	0.312974
chr17:43333478-43335521	NA	NBR2,LINC00854	1.17376	-0.0629354	0.691212	0.68887	0.0332373	0.749716	0.665131
chr5:69316639-69318718	NA	CFL1P5,CCDC125	2.07942	-0.0610684	0.691227	0.68887	0.0968444	0.331914	0.510361
chr20:36885693-36887906	NA	TLDC2,SAMHD1	2.29169	-0.0507565	0.691275	0.688893	-0.0736314	0.383699	0.535694
chr1:203625891-203627579	ATP2B4	SNRPE,ZBED6,PRELP,MDM4,OPTC,BTG2,LAX1,ATP2B4,ATP2B4	3.76571	0.0338941	0.691301	0.688904	-0.078457	0.144707	0.388043
chr10:28557318-28558493	NA	NA	1.75041	0.047227	0.691371	0.688953	-0.0675873	0.391684	0.539368
chr18:13415435-13417327	NA	LDLRAD4-AS1	1.28578	0.0733062	0.691392	0.688953	0.197597	0.0806972	0.323134
chr3:138371156-138372467	NA	MRAS,NME9	2.4903	0.0477112	0.691379	0.688953	0.144178	0.0796945	0.321607
chr15:101451184-101451930	NA	PCSK6,TM2D3,SNRPA1,RNU6-807P,CHSY1	2.40965	-0.0499954	0.691444	0.688961	-0.0346045	0.669399	0.641791
chr15:58086154-58089562	NA	NA	5.16219	-0.0320306	0.691458	0.688961	-0.0347982	0.539695	0.599173
chr19:13880152-13883299	NA	CC2D1A,C19orf57,PALM3,MIR1199,MISP3,EEF1DP1,ZNF333,TRMT1	5.67547	0.0224282	0.691421	0.688961	0.00164767	0.962939	0.712764
chr4:26261661-26263271	NA	NA	2.58234	-0.0542423	0.691469	0.688961	-0.034646	0.667771	0.641323
chr5:160118200-160119679	PWWP2A	PWWP2A,PWWP2A	4.66103	-0.0354475	0.691431	0.688961	-0.128828	0.0250989	0.238618
chr22:21621953-21623289	NA	NA	1.9553	-0.0546468	0.691549	0.689012	-0.0777254	0.333364	0.511138
chr6:105733116-105734922	NA	NA	1.3974	0.0567318	0.691541	0.689012	0.129305	0.244727	0.461063
chr4:9995678-9997020	NA	NA	0.88482	0.0729815	0.69159	0.689038	-0.0675308	0.553312	0.605086
chr6:30528953-30531165	NA	PRR3,ABCF1,HCG18,PPP1R10,IER3,DHX16,MICD,GNL1,GTF2H4,HLA-C,TRIM39,RPP21,C6orf136,MICA,PPP1R18,HLA-E,VARS2,TRIM39-RPP21,HLA-K,HLA-L,MUC22,IFITM4P,PPP1R11,TRIM26,FLOT1,TRIM40,ATAT1	3.76225	-0.0348039	0.691603	0.689038	0.0813355	0.150558	0.392682
chr1:1272429-1274965	UBE2J2	SCNN1D,CCNL2,LINC01770,MIR6727,ANKRD65,UBE2J2,UBE2J2	5.5174	-0.0339415	0.691629	0.689051	-0.0405864	0.44964	0.564781
chr10:70741887-70745473	NA	SGPL1,TBATA,ADAMTS14	4.74071	0.0362971	0.691645	0.689052	0.0487697	0.433525	0.55767
chr15:57283136-57284991	SNORD13D	LINC00926,SNORD13D	2.26294	0.0536913	0.691668	0.689062	0.0690186	0.421895	0.55269
chr15:74889120-74890958	MPI	RPP25,ISLR,SNX33,EDC3,MPI,DNM1P49,GOLGA6A,SCAMP5,DNM1P35,PTPN9,MPI	4.56827	-0.0297366	0.691685	0.689065	-0.100442	0.0411248	0.271661
chr15:93249618-93250478	NA	CHD2	2.27184	0.0483579	0.691718	0.689083	0.0173016	0.849096	0.688966
chr20:38190682-38193260	NA	TGM2,KIAA1755	4.47161	-0.0395333	0.691759	0.689097	-0.0285711	0.680092	0.645029
chr7:76599061-76600130	NA	ZP3,POMZP3,UPK3B,SPDYE18,FAM185BP,SPDYE17	1.96055	-0.0599191	0.69175	0.689097	0.181656	0.0756064	0.317157
chr1:53121349-53124428	NA	PODN,SLC1A7	3.98589	-0.0309992	0.691781	0.689105	-0.0376204	0.449306	0.56463
chr17:10097868-10099718	NA	GAS7,PIRT	1.1047	0.0737891	0.691862	0.689171	0.000286521	0.997827	0.720231
chr1:32199843-32202103	CCDC28B	KPNA6,MTMR9LP,LRRC37A12P,TXLNA,CCDC28B	3.24998	0.0443939	0.691994	0.689205	-0.0397933	0.588832	0.617594
chr12:104872219-104874468	NA	SLC41A2,CHST11	2.11631	-0.052781	0.691965	0.689205	0.181847	0.0530414	0.289617
chr14:103575645-103578585	NA	KLC1,APOPT1,CKB,RNU4-68P	2.64203	-0.0460758	0.691948	0.689205	-0.106281	0.134577	0.379255
chr22:31227692-31230720	NA	LIMK2,RNF185,SFI1,SELENOM,INPP5J,PATZ1,LINC01521,PIK3IP1,SMTN	5.36961	-0.0300046	0.691934	0.689205	0.0396059	0.402169	0.543858
chr22:31710751-31712647	NA	NA	1.41746	0.0552747	0.691944	0.689205	0.0557248	0.53533	0.597874
chr5:143283912-143285665	NA	NA	3.12824	0.040584	0.691994	0.689205	0.0796649	0.269596	0.475661
chr7:815830-817854	SUN1	PRKAR1B,DNAAF5,SUN1,ZFAND2A,SUN1	3.78972	0.0401216	0.691967	0.689205	-0.0704528	0.26685	0.474072
chr14:68593665-68595085	NA	ZFP36L1	3.2672	-0.0493188	0.692048	0.689227	-0.0412041	0.5973	0.620069
chr9:111630482-111632543	LRRC37A5P	LRRC37A5P,DNAJC25,DNAJC25-GNG10,GNG10,LRRC37A5P	5.0553	-0.0357521	0.692058	0.689227	-0.0242812	0.667059	0.641214
chr9:92763138-92765986	BICD2	ASPN,CENPP,NOL8,OGN,IPPK,PHF2,ECM2,BICD2,BICD2	5.65103	-0.0288531	0.692053	0.689227	-0.0734189	0.107699	0.352763
chr12:122678544-122680428	NA	HCAR3,HCAR1	2.57959	0.0574515	0.692101	0.689244	0.0859049	0.347796	0.518779
chr12:96360634-96361503	NA	NA	0.890063	-0.0687847	0.692116	0.689244	-0.143801	0.213495	0.440601
chr6:139448911-139449536	NA	CITED2,ABRACL,LINC01625	1.94115	-0.0683038	0.692117	0.689244	-0.125323	0.279521	0.482347
chr9:128001028-128002868	NA	PIP5KL1,FAM102A,DPM2,SLC25A25,NAIF1,SPOUT1,FAM129B,CDK9,TOR2A,FPGS	2.34153	0.0520284	0.692151	0.689265	0.236709	0.00524234	0.172935
chr1:26141284-26143190	NA	PDIK1L,ZNF593,TRIM63,SLC30A2,UBXN11,CD52,FAM110D	3.3506	0.0349369	0.692195	0.689293	0.138147	0.0267122	0.241629
chr13:98671819-98674433	NA	STK24,STK24-AS1,SLC15A1,RN7SL60P	2.21725	-0.0502419	0.692224	0.689293	-0.0172742	0.832107	0.685455
chr14:103714651-103717073	XRCC3	XRCC3,CDC42BPB,KLC1,XRCC3	4.92048	-0.0404626	0.692225	0.689293	-0.0863626	0.184124	0.418216
chr9:41358280-41359700	NA	NA	1.92841	-0.0609689	0.692236	0.689293	0.0312253	0.755538	0.666341
chr3:42744240-42745667	NA	CCDC13-AS1,CCDC13,HHATL	1.3498	-0.0666062	0.692281	0.689313	0.0209201	0.8499	0.689124
chr6:25970586-25972714	NA	TRIM38	3.10383	0.041329	0.692283	0.689313	0.0111075	0.867479	0.692447
chr13:20231414-20232904	GJB6	GJB6	1.69985	-0.0662946	0.692312	0.689313	-0.1438	0.169446	0.406659
chr5:43207946-43209646	NA	NA	0.998271	-0.0835107	0.6923	0.689313	-0.152178	0.237331	0.456759
chr11:12089091-12090758	MICAL2	MICAL2,PARVA,MICALCL,MICAL2	1.76969	-0.0555821	0.692351	0.689338	-0.0600636	0.52563	0.594457
chr1:228059068-228061093	NA	OBSCN,MIR3620,ARF1,WNT3A,C1orf145	1.47701	-0.065297	0.692381	0.689343	-0.0470819	0.642513	0.634016
chr15:59611113-59612669	NA	GTF2A2	1.30934	0.0605262	0.692384	0.689343	0.137144	0.190618	0.423299
chr20:45367581-45370338	SYS1-DBNDD2	DBNDD2,TP53TG5,SYS1,SYS1-DBNDD2,NDUFB4P10,SYS1-DBNDD2	4.95429	-0.024932	0.6924	0.689345	-0.00613749	0.875896	0.694306
chr19:45716443-45718628	NA	CCDC61,FBXO46,IGFL4,QPCTL,SNRPD2,PPP5D1,SIX5,DMWD,NECTIN2,RELB,EXOC3L2,SYMPK,FOXA3,BHMG1	5.03407	-0.0267538	0.692426	0.689357	-0.0419021	0.316031	0.502182
chr2:208467799-208470257	NA	NA	1.32244	-0.0718017	0.692484	0.689401	-0.0141475	0.89986	0.699543
chr11:117830684-117831190	NA	NA	0.836959	-0.0775835	0.692511	0.689405	-0.0314372	0.797922	0.677674
chr16:31873589-31875833	ZNF267	ZNF267,ARMC5,CLUHP3,ZNF267	6.31125	-0.0242384	0.69253	0.689405	0.0180395	0.641526	0.633675
chr16:89446076-89447351	NA	SPG7,AFG3L1P,RPL13,MC1R,DBNDD1,URAHP,TUBB3,ZNF778,CPNE7,DEF8	1.85487	0.0531673	0.692523	0.689405	-0.0742457	0.420818	0.552163
chr1:33035748-33037675	NA	EIF3I,KPNA6,MTMR9LP,ZBTB8B	4.27408	0.0317464	0.692561	0.689408	0.00231749	0.96395	0.712953
chr7:88315676-88317767	NA	STEAP4	2.85918	0.0523681	0.692561	0.689408	0.0453941	0.615859	0.624849
chr6:33207265-33209160	MIR219A1	BRD2,RING1,VPS52,RXRB,LEMD2,MIR6873,DAXX,HCG25,RGL2,MIR5004,MIR219A1,HSD17B8,HTATSF1P1,RPL35AP4,KRT18P9,ITPR3,B3GALT4,HLA-DPB1,TAPBP,MIR219A1	5.60658	0.0274857	0.692625	0.689458	-0.0295718	0.489903	0.581336
chr1:42034863-42036802	HIVEP3	PPIH,HIVEP3,HIVEP3	3.25597	0.0495805	0.692759	0.68948	-0.0501966	0.556682	0.606316
chr10:89383570-89386566	NA	IFIT3,IFIT1	2.59815	0.0542241	0.692748	0.68948	-0.0648585	0.443912	0.562274
chr12:31589420-31591723	DENND5B-AS1	AK4P3,DENND5B,DENND5B-AS1,DENND5B-AS1	4.78574	-0.0351957	0.692756	0.68948	-0.115627	0.0567289	0.294483
chr15:33959266-33961374	NA	NA	1.45455	0.064802	0.692693	0.68948	-0.170317	0.0807125	0.323134
chr19:38394733-38396521	NA	CATSPERG,C19orf33,GGN	1.45625	0.0710719	0.692712	0.68948	-0.227398	0.0360711	0.261508
chr5:168485905-168487634	RARS	RARS,FBLL1,PANK3,RARS	3.78802	0.0322977	0.692752	0.68948	0.00264886	0.959639	0.712082
chr5:5421078-5423657	ICE1	FLJ33360,ICE1,ADAMTS16,CTD-2297D10.2,ICE1	5.58444	0.0290776	0.692759	0.68948	-0.0286147	0.52874	0.595459
chr9:42365202-42366783	NA	FKBP4P6	2.9529	-0.0436579	0.692667	0.68948	0.0806848	0.204334	0.433756
chr3:12435807-12437495	NA	PPARG,TIMP4,SYN2	2.85929	0.0504902	0.692799	0.689491	-0.0277251	0.719901	0.657046
chr5:74575915-74577768	NA	ENC1,LINC01331,HEXB	2.93416	-0.0455011	0.692794	0.689491	0.0813232	0.28791	0.487891
chr16:82113269-82114809	NA	NA	1.35563	-0.0712099	0.69282	0.689499	0.106007	0.369662	0.528843
chr21:35663195-35665223	NA	RUNX1,EZH2P1	1.80265	0.0554794	0.692854	0.689519	0.103947	0.335035	0.511983
chr11:65012971-65015277	ARL2	ZFPL1,SPDYC,ARL2-SNX15,ARL2,MIR6879,ARL2	5.47105	0.0314529	0.692908	0.689539	-0.0365427	0.467764	0.572924
chr2:171798012-171799620	NA	RNU6-182P,SLC25A12	1.09099	-0.0672127	0.692916	0.689539	-0.0506309	0.61831	0.625966
chr7:32941648-32943483	RP9P	KBTBD2,RP9P,FKBP9,RP9P	4.8957	-0.0315236	0.692916	0.689539	-0.06875	0.171986	0.4087
chr1:109089776-109092873	TMEM167B	C1orf194,RPL17P7,RPS27P6,GNAI3,PRPF38B,GSTM2,RANP5,WDR47,TMEM167B,NDUFB3P1,TMEM167B	6.1721	-0.0208618	0.692965	0.689548	0.0013196	0.967815	0.713741
chr10:25015730-25017901	THNSL1	THNSL1,ENKUR,THNSL1	4.38069	-0.0313198	0.692995	0.689548	-0.0240891	0.624066	0.627852
chr3:52372383-52373932	NA	PPM1M,ITIH4,GLYCTK,GLYCTK-AS1,MIR135A1,WDR82,SEMA3G,NT5DC2,PPP2R5CP,DNAH1	1.76005	0.0555113	0.692984	0.689548	-0.0220672	0.81125	0.68106
chr6:146289301-146291404	NA	FBXO30,RAB32,RNA5SP222	3.15305	-0.0339736	0.692977	0.689548	-0.0221326	0.69875	0.650699
chr6:4789142-4790685	NA	NA	1.63546	-0.0659577	0.693009	0.689548	0.089969	0.395486	0.541092
chr7:8148489-8150649	NA	NA	2.25914	-0.0481301	0.693003	0.689548	0.0512842	0.518641	0.591961
chr1:155953887-155955575	MIR6738	MIR6738	2.39034	-0.0442853	0.693118	0.689559	-0.00778474	0.919356	0.7037
chr1:156113544-156116467	NA	KIAA0907,MSTO2P,RRNAD1,LMNA,ASH1L,PEAR1,MEX3A,DPM3,LAMTOR2,UBQLN4,PAQR6,BGLAP,KRTCAP2,GLMP,TSACC,CCT3,RXFP4,RUSC1-AS1,ASH1L-AS1,THBS3,MIR9-1,C1orf61,SEMA4A,YY1AP1,RIT1,MEF2D,ARHGEF2,GON4L	6.23175	0.0227254	0.693146	0.689559	-0.00148161	0.966137	0.713446
chr1:1868464-1870623	NA	CDK11A,AGRN	2.98818	0.0377399	0.693088	0.689559	0.0722121	0.258877	0.469286
chr1:3771631-3773416	SMIM1	SMIM1,CEP104,LRRC47,SMIM1	2.10432	0.057741	0.69309	0.689559	-0.139049	0.153767	0.394838
chr1:6700695-6702650	DNAJC11	THAP3,DNAJC11,DNAJC11	4.81401	0.0308144	0.693077	0.689559	-0.0707033	0.148072	0.390371
chr19:45720372-45722425	NA	FBXO46,DMWD,CCDC61,IGFL4,DMPK,PPP5D1,BHMG1	4.3651	0.0312528	0.693145	0.689559	0.0197647	0.684283	0.646382
chr20:10450884-10452702	NA	SLX4IP	1.43578	0.0608941	0.693134	0.689559	-0.00598602	0.954674	0.710861
chr3:177689318-177690865	NA	NA	2.30808	0.0536622	0.693098	0.689559	0.0881466	0.383226	0.535479
chr8:66869908-66871626	MCMDC2	TCF24,MCMDC2,MCMDC2	3.08087	0.0363695	0.693056	0.689559	-0.0548098	0.378834	0.532997
chr2:112003412-112006876	NA	MERTK,TMEM87B,RGPD8,FBLN7	3.54128	-0.0484755	0.693181	0.68958	-0.129439	0.0717198	0.312796
chr1:84159129-84160545	NA	NA	2.28115	0.0476495	0.693214	0.689593	0.153508	0.0758816	0.317442
chr8:57378251-57379595	NA	NA	1.22147	0.0730017	0.693222	0.689593	0.207718	0.103264	0.348785
chr5:55232226-55234376	CCNO	CCNO,MCIDAS,CCNO	2.04041	-0.0494788	0.693269	0.689612	-0.12636	0.138355	0.382176
chr7:4737862-4740427	NA	AP5Z1	4.42947	0.0283184	0.693269	0.689612	-0.0175914	0.700666	0.651179
chr1:116151540-116153287	NA	ATP1A1-AS1,MAB21L3,SLC22A15,ATP1A1	2.68686	0.0467059	0.6934	0.689631	-0.0677585	0.373177	0.530646
chr11:33333128-33334809	NA	NA	1.33909	-0.0609474	0.693428	0.689631	0.22978	0.0314349	0.252562
chr12:71748685-71749904	RAB21	RAB21	2.45968	-0.0587916	0.693319	0.689631	0.10442	0.280629	0.482919
chr15:66355871-66357727	NA	TIPIN,SNAPC5,DIS3L,SLC24A1,RPL9P25	4.25389	0.0306125	0.693417	0.689631	0.0462504	0.351159	0.520221
chr2:152334798-152337701	FMNL2	RPL30P2,ARL5A,STAM2,FMNL2,NUDCP1,FMNL2	6.15423	0.0269821	0.693356	0.689631	-0.00586434	0.890326	0.697638
chr2:168118461-168120024	NA	STK39	1.8416	-0.0518365	0.693379	0.689631	-0.0258338	0.772221	0.670899
chr21:33392008-33392851	NA	IFNGR2,TMEM50B,IFNAR2,RPS5P3,DNAJC28,LINC01548,IL10RB,IFNAR1,GART,SON	2.76503	0.045608	0.693393	0.689631	-0.0729066	0.322706	0.505654
chr3:128794409-128795488	NA	NA	1.14201	0.0716282	0.693333	0.689631	-0.00651434	0.957248	0.711434
chr4:18056817-18058040	NA	LCORL,MED28	1.81935	0.0576016	0.693347	0.689631	0.0435436	0.64516	0.634869
chr5:76794007-76795693	NA	F2RL1,F2R,CRHBP	1.47649	0.0666985	0.693408	0.689631	-0.0412352	0.67746	0.644359
chr10:121068462-121070370	NA	NA	1.30167	0.0840947	0.693458	0.689633	0.113264	0.307362	0.497533
chr15:89075263-89076898	NA	RNU7-195P	3.59327	-0.0417876	0.693452	0.689633	-0.0120917	0.870732	0.693147
chr9:120386661-120388653	NA	CDK5RAP2,PSMD5-AS1	3.91153	-0.0311359	0.693473	0.689634	-0.164996	0.00170916	0.151669
chr1:150843104-150844421	NA	NA	0.959025	-0.0613054	0.693513	0.689648	-0.186806	0.0766619	0.318254
chr1:3676816-3677884	NA	C1orf174,TP73-AS1,TP73,WRAP73,MEGF6	1.44387	-0.0764348	0.693554	0.689648	-0.142341	0.212526	0.439818
chr10:99676186-99677502	NA	EBAG9P1,ABCC2	1.38053	0.0560687	0.693549	0.689648	0.04954	0.615647	0.624783
chr2:40454383-40456672	NA	SLC8A1	4.87775	-0.0296827	0.69352	0.689648	-0.0104432	0.821853	0.683231
chr2:71067448-71069445	NAGK	NAGK,MPHOSPH10,OR7E62P,NAGK	5.92136	0.0228574	0.693585	0.689648	-0.0303436	0.402241	0.54386
chr6:25952430-25954734	NA	TRIM38,SLC17A2	1.8729	-0.0476988	0.693575	0.689648	0.052137	0.567116	0.609988
chr7:100014922-100016657	ZKSCAN1	ZSCAN25,AP4M1,MIR6875,SMURF1,EPHB4,PCOLCE,ZSCAN21,GNB2,PPP1R35,PVRIG,ZNF655,TRIM4,ZKSCAN1,ZKSCAN1	5.0983	0.0357132	0.693562	0.689648	-0.01188	0.830302	0.685209
chr1:171780345-171782724	EEF1AKNMT	METTL13,DNM3,EEF1AKNMT	4.94809	-0.0251891	0.693737	0.689726	0.00541872	0.892292	0.697985
chr14:102105390-102107229	NA	MOK,WDR20,HSP90AA1	2.45066	0.0458939	0.693722	0.689726	0.120088	0.121793	0.367146
chr2:203013511-203015884	WDR12	NBEAL1,NOP58,WDR12,RPL7P14,WDR12	4.94449	-0.0259576	0.693753	0.689726	0.027364	0.510531	0.589164
chr2:43331563-43334745	NA	RNU6-958P,ZFP36L2,PLEKHH2,THADA	4.85805	0.0324097	0.693775	0.689726	0.0376661	0.477629	0.576629
chr3:100791177-100792714	NA	NA	1.08646	0.0630872	0.693692	0.689726	0.0958773	0.422364	0.552964
chr3:16263800-16266000	DPH3	DPH3,OXNAD1,THAP5P2,DPH3	5.24098	-0.0282032	0.69377	0.689726	0.0270273	0.541068	0.599784
chr5:43602085-43604279	NNT	ZNF131,NNT-AS1,NNT,C5orf34,CCL28,NNT	5.59051	0.0260921	0.693751	0.689726	-0.0501478	0.224913	0.44811
chr7:5700368-5701497	NA	ACTB,FBXL18,MIR589,FSCN1,RNF216,WIPI2,USP42,CCZ1,RNF216-IT1,MIR6874	2.22064	-0.0534189	0.693699	0.689726	0.103718	0.297825	0.493016
chr14:87991847-87993984	GALC	GPR65,GALC,PTPN21,FAM35CP,GALC	5.87622	-0.0274519	0.693794	0.68973	-0.0191684	0.645126	0.634869
chr17:2432183-2433764	NA	NA	1.84831	0.0496907	0.693915	0.689801	-0.0518208	0.568282	0.610514
chr2:37758935-37760188	NA	NA	3.19395	-0.0415269	0.69392	0.689801	-0.0689709	0.314153	0.501084
chr3:123466402-123467506	NA	NA	0.719513	-0.0753091	0.6939	0.689801	-0.230982	0.108345	0.353534
chr6:36769241-36770856	NA	FGD2,PPIL1,CDKN1A,LAP3P2,RNU1-88P,PI16,RAB44,CPNE5,MAPK14,ETV7,PIM1,PXT1	0.987078	0.0788127	0.693902	0.689801	0.136274	0.301193	0.494313
chr17:31311843-31312750	NA	EVI2A,UTP6,OMG,MIR4724,RAB11FIP4,SUZ12,CRLF3,EVI2B,ADAP2	3.64127	0.042284	0.693939	0.689805	-0.0166882	0.809444	0.68075
chr1:29104871-29106664	NA	NA	1.44953	-0.0708865	0.694049	0.689831	0.210163	0.073446	0.314655
chr1:45721174-45724138	NA	IPP,MAST2	2.01626	-0.0501226	0.69402	0.689831	0.1124	0.151305	0.393235
chr1:6007050-6007704	NA	RNF207,RPL22,NPHP4	0.762441	0.0739209	0.69404	0.689831	-0.162341	0.219771	0.444432
chr17:63640534-63643046	NA	FTSJ3,LIMD2,TACO1,RNU6-288P,EEF1DP7	3.79033	-0.050441	0.69402	0.689831	-0.0744142	0.353464	0.521501
chr17:75346412-75347659	NA	GRB2,LLGL2,MRPS7,NUP85,MIR6785,TMEM94,TSEN54,CASKIN2,MIF4GD,MYO15B,SMIM5,H3F3B,UNK,GGA3	2.41966	0.0447269	0.694026	0.689831	0.0281462	0.701866	0.651595
chr2:173262412-173263410	NA	CDCA7,MAP3K20-AS1	1.11557	-0.069418	0.693995	0.689831	-0.100016	0.350578	0.519887
chr19:45422881-45425353	NA	ZNF180,CCDC61,FBXO46,SNRPD2,ERCC1,BCAM,QPCTL,BEXOC3L2,NECTIN2,CCDC8,CD3EAP,MIR6088	5.67539	-0.0227687	0.694084	0.68984	0.0147492	0.686646	0.646988
chr2:263624-265739	SH3YL1	SH3YL1,FAM150B,ACP1,SH3YL1	5.13695	0.0298217	0.69411	0.68984	-0.0801244	0.0996977	0.344868
chr3:27565270-27565838	NA	NA	1.11226	-0.0802024	0.694096	0.68984	0.027546	0.855093	0.690304
chr7:23298277-23300258	MALSU1	KLHL7-AS1,MALSU1,MALSU1	4.5546	-0.0317173	0.694113	0.68984	-0.0607606	0.238233	0.457245
chr6:138684012-138686470	NA	FLJ46906	2.23215	-0.0461385	0.694134	0.689846	0.14295	0.0747196	0.316218
chr1:219187817-219190088	NA	LYPLAL1-AS1	3.6011	0.0424848	0.694158	0.689857	0.0997718	0.195928	0.427566
chr12:67433397-67436502	NA	NTAN1P3	2.6931	0.0416555	0.694172	0.689857	0.232627	0.00370208	0.164439
chr10:71241676-71243165	NA	UNC5B,UNC5B-AS1,PCBD1	2.38383	0.0550335	0.694223	0.689883	-0.174173	0.0422321	0.273873
chr10:75143430-75145315	NA	ZNF503-AS1,DUPD1,PPIAP13,RPS26P42	2.25773	0.0642195	0.694227	0.689883	0.0366953	0.733657	0.660963
chr19:13729445-13732521	CCDC130	CCDC130,DCAF15,RFX1,MRI1,CACNA1A,CCDC130	5.84476	0.0220534	0.694256	0.689899	0.00766397	0.828465	0.684801
chr4:69758749-69759780	NA	SULT1B1,CSN1S1,UGT2A1	1.04997	-0.0729401	0.694282	0.68991	0.0702422	0.554138	0.605326
chr3:98768837-98769632	NA	DCBLD2,ST3GAL6,ST3GAL6-AS1,PDLIM1P4	1.79448	0.0570305	0.694384	0.689997	0.0855369	0.348879	0.519182
chr1:155465564-155467011	NA	GBA,RNU6-1297P,ASH1L,MIR555,RUSC1-AS1,RUSC1,FDPS,RIT1	1.33603	-0.0633339	0.694498	0.690002	0.310124	0.015185	0.21335
chr12:132686226-132688457	POLE	POLE,POLE	4.35524	-0.0373097	0.6945	0.690002	-0.0826138	0.171026	0.407973
chr16:79093187-79094814	NA	NA	3.63005	0.0464926	0.694456	0.690002	-0.0934549	0.209028	0.436983
chr17:16265202-16266440	NA	NA	2.67202	-0.0582757	0.694466	0.690002	0.0783937	0.424708	0.553808
chr17:83181934-83184595	NA	METRNL	2.68261	-0.0503816	0.694461	0.690002	-0.104474	0.144843	0.388062
chr2:40296469-40298518	NA	NA	1.72918	0.0620415	0.694474	0.690002	-0.017183	0.858169	0.690755
chr20:32535329-32537284	NA	NA	0.988676	0.094795	0.694447	0.690002	-0.0297856	0.839995	0.68739
chr7:22853644-22855529	SNHG26	TOMM7,FAM126A,IL6,STEAP1B,SNORD93,SNHG26	5.22631	0.0290628	0.694499	0.690002	-0.0249363	0.580471	0.614692
chr15:75067205-75068243	NA	SCAMP5,C15orf39,EDC3,RPP25,NEIL1,SIN3A,SCAMP2,CSK,PPCDC,MAN2C1,CLK3	2.5197	-0.060113	0.694551	0.690038	0.109078	0.295597	0.491685
chr20:36137156-36139526	NA	CNBD2,AAR2	2.60955	0.0456756	0.694588	0.690061	0.00322932	0.966974	0.713588
chr10:96129195-96131306	ZNF518A	NPM1P26,RPL13AP5,ENTPD1-AS1,SLIT1-AS1,LCOR,ZNF518A,ZNF518A	5.89552	0.0228841	0.694608	0.690067	-0.0424668	0.239505	0.457995
chr9:104855004-104855934	NA	NA	1.7875	0.0545885	0.694654	0.690099	0.0399005	0.715811	0.65618
chr15:52252333-52255776	NA	MIR1266,MAPK6,TMOD3	3.77873	0.0379353	0.694686	0.690117	0.0143067	0.83095	0.685262
chr1:66751425-66753323	TCTEX1D1	TCTEX1D1,TCTEX1D1	2.48205	-0.0482198	0.694703	0.69012	-0.128814	0.114707	0.360124
chr5:175554481-175555787	NA	NA	0.605778	0.0694951	0.69472	0.690122	0.0101406	0.91407	0.702503
chr16:813102-814517	NA	PRR25	1.42318	-0.0631679	0.694744	0.690133	0.0356732	0.735699	0.661541
chr12:57904666-57905768	NA	ATP23,CTDSP2,MIR26A2,RNU6-1083P,AVIL,TSFM,CYP27B1,METTL1,METTL21B,CDK4,MARCH9,TSPAN31,AGAP2	1.88335	-0.0496456	0.694823	0.690169	0.0365874	0.67121	0.642437
chr13:39602208-39604187	LHFPL6	LHFP,LHFPL6	3.01745	0.0454118	0.694796	0.690169	0.0273458	0.686894	0.64704
chr17:30905423-30907357	TEFM	SUZ12P1,RNF135,UTP6,LRRC37BP1,COPRS,ADAP2,TEFM,TEFM	5.26174	0.0233046	0.694819	0.690169	-0.0240439	0.515879	0.591069
chr6:13453808-13456263	NA	GFOD1,GFOD1-AS1,SIRT5,TBC1D7,RANBP9	3.75897	-0.0298915	0.694892	0.690224	-0.0112694	0.826403	0.684395
chr8:47479140-47480202	NA	MCM4	1.53132	0.0551397	0.694906	0.690224	-0.0173414	0.84984	0.689124
chr17:4365023-4367482	UBE2G1	ZNF232,TAX1BP3,CYB5D2,UBE2G1,RN7SL774P,UBE2G1	5.62399	-0.0333718	0.695002	0.690292	-0.136704	0.0129791	0.204836
chr6:45376723-45378954	SUPT3H	SUPT3H,RUNX2,CDC5L,SUPT3H	6.09907	-0.0242283	0.694996	0.690292	-0.00543036	0.884803	0.696596
chr1:47507538-47509685	NA	FOXD2-AS1,FOXD2,RPL21P24	1.73924	0.0619813	0.695157	0.690335	-0.165943	0.103857	0.349117
chr10:121926994-121929208	ATE1-AS1	ATE1-AS1,RPL19P16,LINC01153,FAM24A,NSMCE4A,ATE1,C10orf120,ATE1-AS1	5.98493	-0.0288259	0.695153	0.690335	-0.0451939	0.315175	0.501882
chr10:133388794-133389902	MTG1	TUBGCP2,SCART1,PAOX,MTG1,ECHS1,CFAP46,MTG1	2.34192	0.0544803	0.695109	0.690335	-0.196375	0.0283596	0.245572
chr10:31613675-31615772	NA	NA	1.339	-0.0815445	0.69509	0.690335	0.0413424	0.7231	0.657993
chr18:62553464-62556021	NA	ZCCHC2,RN7SL705P	2.32557	-0.0455062	0.695103	0.690335	0.0801923	0.314602	0.501391
chr5:173781130-173783269	NA	CPEB4,BOD1,LINC01485,LINC01484	5.37915	0.0263636	0.695146	0.690335	0.0978737	0.0278018	0.244087
chr9:15276939-15278212	NA	TTC39B,PSIP1	1.41193	0.0632656	0.695127	0.690335	-0.108598	0.312009	0.50001
chr9:87662641-87664512	NA	DAPK1	1.80994	-0.0541564	0.695148	0.690335	0.000419494	0.996243	0.719714
chr11:111949538-111950234	NA	DIXDC1,RNA5SP351,CRYAB,C11orf52,HSPB2-C11orf52,HSPB2,SDHD,TIMM8B,PPP2R1B,FDXACB1,C11orf1,ALG9	1.02909	0.056801	0.695216	0.690352	-0.0269069	0.797427	0.677573
chr11:68120200-68122658	CHKA	ANKRD13D,NDUFS8,TCIRG1,ACY3,CHKA,CHKA	5.5364	0.0312322	0.695197	0.690352	-0.0522096	0.285853	0.486602
chr5:137900630-137901945	NA	NA	1.15869	0.087999	0.695203	0.690352	0.151666	0.27219	0.477536
chr10:28354476-28356852	NA	MPP7,ZNF101P1	2.01513	0.0703468	0.695276	0.690382	0.156985	0.183749	0.417942
chr17:32246364-32248129	NA	NA	2.95438	0.0488779	0.695283	0.690382	0.0504123	0.502257	0.585861
chr19:39124970-39126672	PAK4	FBL,RPS16,RN7SL566P,EID2B,PAK4,LGALS14,FBXO17,ZNF546,FBXO27,ACTN4,LGALS13,PSMC4,SPRED3,PAK4	4.58239	0.0292005	0.695289	0.690382	-0.0218062	0.645506	0.634884
chr20:17568727-17571164	BFSP1	RRBP1,DSTN,BANF2,BFSP1,RN7SKP69,BFSP1	4.6003	-0.0293072	0.695341	0.69042	-0.0228638	0.632756	0.630913
chr1:74197363-74199882	LRRIQ3	LRRIQ3,FPGT-TNNI3K,FPGT,TNNI3K,LRRIQ3	4.27165	0.0309935	0.695526	0.690437	-0.0377298	0.465548	0.572019
chr10:119103911-119105250	FAM45A	NANOS1,FAM45A,FAM45A	3.94807	-0.043607	0.695403	0.690437	-0.124845	0.0838095	0.326874
chr10:17855846-17857033	NA	NA	3.01186	-0.0390898	0.695424	0.690437	0.00699219	0.915722	0.702858
chr10:62068314-62070868	NA	NA	3.0553	-0.0448128	0.695498	0.690437	0.055491	0.404014	0.544713
chr11:60265597-60268438	NA	MS4A4A,MS4A4E	4.07873	0.0353213	0.695486	0.690437	0.06036	0.322341	0.505493
chr13:44049239-44050642	NA	NA	2.04852	0.0494899	0.695407	0.690437	-6.9423e-05	0.999332	0.720511
chr2:20165769-20167892	NA	TTC32,MATN3,SDC1,LINC01376	2.45559	-0.0459766	0.695465	0.690437	-0.0125423	0.875987	0.694336
chr2:25272720-25276078	NA	MIR1301,POMC,DNAJC27	6.31726	-0.0232109	0.695522	0.690437	0.00206398	0.955939	0.711195
chr21:36486542-36489035	NA	PSMD4P1,CLDN14	2.03583	-0.0589335	0.695524	0.690437	-0.0671661	0.43023	0.556459
chr4:81538429-81539711	NA	NA	0.926302	0.067212	0.695396	0.690437	-0.110078	0.309086	0.498449
chr7:80730709-80733391	NA	NA	3.34456	-0.0314687	0.695476	0.690437	0.0302383	0.586572	0.616518
chr8:144412956-144414260	SLC39A4	VPS28,SLC39A4,CPSF1,TONSL,C8orf82,HGH1,ZNF252P,SLC39A4	3.75944	0.0412744	0.695492	0.690437	-0.0912764	0.174977	0.410884
chr10:13390186-13392587	NA	NA	3.08909	-0.04629	0.695573	0.690464	0.0130855	0.854315	0.690138
chr5:77876318-77878257	NA	NA	1.62614	-0.0589704	0.695581	0.690464	0.115243	0.276407	0.480514
chr9:19215202-19216929	NA	NA	1.5009	-0.0628894	0.695616	0.690485	-0.103241	0.262843	0.471831
chr2:104754679-104756600	LINC01114	LINC01114,MRPS9,LINC01114	2.38137	-0.0499805	0.695645	0.6905	-0.145923	0.0554918	0.292428
chr7:99464871-99466962	ATP5MF-PTCD1	ZSCAN25,ZNF655,TRRAP,SMURF1,AP4M1,STAG3L5P,PPP1R35,PDAP1,ATP5J2,PTCD1,ATP5MF-PTCD1	5.18809	-0.0247654	0.695679	0.69052	-0.0191775	0.620712	0.626716
chr11:61653183-61655179	NA	DKFZP434K028	1.66847	0.0732343	0.695717	0.690525	-0.0539579	0.630799	0.630338
chr18:79338807-79340251	NA	NA	0.759336	-0.0752133	0.695701	0.690525	-0.105786	0.358616	0.523707
chr5:131066714-131069557	NA	RAPGEF6,MEIKIN	3.38729	-0.04343	0.695727	0.690525	-0.000101203	0.998772	0.720404
chr11:746670-749868	TALDO1	RPLP2,TALDO1,IRF7,DEAF1,TMEM80,IFITM2,PDDC1,TALDO1	6.43754	0.0218585	0.695742	0.690526	-0.0414854	0.237586	0.456759
chr19:18658435-18661515	NA	IFI30,CRTC1,CRLF1,KIAA1683,KLHL26	5.38037	0.0272477	0.695778	0.690535	0.0197658	0.649927	0.636368
chr9:22025482-22027328	NA	UBA52P6	2.37141	-0.0625254	0.695769	0.690535	0.128921	0.261556	0.470818
chr17:40442683-40444149	IGFBP4	MED1,CDK12,SNORD124,TOP2A,CCR7,RARA,RARA-AS1,IGFBP4,GJD3,IGFBP4	3.00803	0.0608045	0.695818	0.690546	-0.0806642	0.383803	0.535746
chr21:43265174-43268343	NA	NA	1.49268	-0.0807873	0.695845	0.690546	-0.00343968	0.974369	0.715119
chr3:183375067-183376900	NA	LAMP3,MCCC1,MCF2L2,RNA5SP151	4.87072	-0.0310354	0.695835	0.690546	0.0134855	0.784075	0.674165
chr3:58187823-58189776	NA	DNASE1L3,RPP14,ABHD6,FLNB,FLNB-AS1	1.32423	-0.0715346	0.695807	0.690546	-0.0366869	0.746015	0.664449
chr14:90381974-90384687	NA	GLRXP2,RAB42P1,CALM1,KCNK13,RPL21P11	6.38359	-0.0220883	0.695932	0.69059	-0.0172049	0.615296	0.62474
chr20:62674591-62676304	NA	NTSR1,OGFR,SLCO4A1-AS1,LINC00686	1.74591	-0.0666897	0.695912	0.69059	-0.117482	0.215182	0.441871
chr3:12404207-12407533	NA	PPARG,TIMP4,SYN2,TAMM41	4.90793	-0.0355437	0.695919	0.69059	-0.0129922	0.818689	0.682684
chr1:247006986-247008304	ZNF695	ZNF670-ZNF695,ZNF695,ZNF496,AHCTF1,ZNF695	1.56381	-0.059565	0.695957	0.690601	-0.0691485	0.495099	0.583084
chr14:77653390-77654318	NA	SPTLC2,RPL21P10,COX6CP11	1.3561	-0.0582602	0.696003	0.690623	-0.117016	0.273067	0.478202
chr2:198128546-198130415	NA	NA	1.24836	-0.0580157	0.696007	0.690623	-0.0719613	0.494093	0.582734
chr2:203943268-203944313	NA	NA	2.88394	0.0368347	0.696071	0.690658	-0.0104708	0.872903	0.693604
chr20:25294335-25296237	NA	ABHD12,PYGB,ZNF337,NINL,ZNF337-AS1	2.91654	-0.0445155	0.696058	0.690658	-0.0850123	0.22815	0.450531
chr22:46047959-46048615	LINC00899	LINC00899,CDPF1,PRR34,TTC38,LINC00899	2.88234	-0.0387061	0.696092	0.690666	0.00620233	0.923286	0.70436
chr17:8185717-8186817	MIR4521	DVL2,PFAS,CTC1,CNTROB,SNORD10,SNORA48,MIR6883,KCTD11,NEURL4,RPL26,MIR324,SPEM1,NLGN2,CYB5D1,AURKB,LINC00324,SENP3,ZBTB4,TNK1,VAMP2,MIR4521	2.46425	0.0464338	0.696125	0.690685	-0.119451	0.101968	0.34734
chr10:20008024-20008851	NA	NA	2.59254	0.0496574	0.696143	0.690688	0.0523155	0.530703	0.596197
chr20:51532052-51533634	NA	NFATC2,PSMD10P1	2.93742	-0.0476735	0.696156	0.690688	0.044278	0.537945	0.598706
chr1:67429099-67431662	SERBP1	GNG12,CTBP2P8,SERBP1,RNU6-387P,SERBP1	5.37429	0.0283073	0.6962	0.690689	-0.00698912	0.876952	0.694548
chr18:62510263-62511729	NA	TNFRSF11A,ACTBP9	3.72553	0.0369243	0.696192	0.690689	0.2117	0.00270558	0.156566
chr2:207660517-207663716	LINC01857	PPP1R14BP2,METTL21A,MIR4775,CCNYL1,LINC01857,RPS29P9,LINC01857	5.01782	-0.0283811	0.696194	0.690689	0.0818073	0.0965067	0.342024
chr13:60163203-60165003	DIAPH3	TDRD3,DIAPH3,DIAPH3-AS2,DIAPH3	3.60951	-0.0332723	0.696236	0.690711	-0.0708969	0.195331	0.427079
chr2:230774161-230775838	NA	CAB39,RNU6-268P,LINC01907	1.50438	-0.0696225	0.696278	0.690739	0.136956	0.271218	0.476799
chr1:234607212-234607869	IRF2BP2	RPS21P1,IRF2BP2,TBCE,TARBP1,LINC01354,LINC00184,IRF2BP2	4.12063	0.0458847	0.696305	0.690752	0.0372368	0.610152	0.623122
chr11:32851756-32853091	NA	PRRG4,QSER1,TCP11L1,CCDC73	1.67677	0.088503	0.696375	0.690752	0.0126791	0.930345	0.705884
chr17:4695537-4697879	NA	ARRB2	1.6375	-0.0572291	0.696364	0.690752	0.18	0.0448644	0.278375
chr22:25391998-25392990	NA	LRP5L	1.48783	0.0558697	0.696321	0.690752	0.0207044	0.824733	0.683977
chr6:105783054-105786424	NA	PRDM1	4.05504	0.0405287	0.696373	0.690752	0.0379719	0.575562	0.613139
chr7:92808842-92811119	NA	CDK6,FAM133B,MTERF1,CYP51A1,SAMD9,RBM48,PEX1,RNU6-10P	2.57567	0.0421484	0.69637	0.690752	0.0183875	0.790829	0.675801
chr1:40179980-40180974	NA	NA	0.65054	0.0712961	0.696463	0.690804	-0.0242295	0.846999	0.688539
chr12:755456-756140	WNK1	KDM5A,DDX11L8,RAD52,NINJ2,CCDC77,WNK1,WNK1	2.41371	0.0449173	0.69647	0.690804	0.110415	0.140339	0.384147
chr7:112789343-112791124	TMEM168	TMEM168,TMEM168	5.25754	0.0278901	0.696466	0.690804	-0.0695663	0.118853	0.363449
chr1:59225207-59226627	NA	NA	1.07523	0.0762662	0.696639	0.690863	-0.168874	0.185688	0.419633
chr10:71767387-71768737	VSIR	VSIR,CDH23,C10orf105,PSAP,SPOCK2,VSIR	2.84142	-0.0436062	0.696673	0.690863	0.0552686	0.437166	0.55937
chr10:92289950-92292368	CPEB3	CPEB3,RPL17P34,BTAF1,NHP2P1,MARCH5,CPEB3	5.53565	0.0266118	0.696781	0.690863	-0.0246166	0.562503	0.608316
chr10:992590-994137	GTPBP4	GTPBP4,IDI2-AS1,GTPBP4	2.3413	-0.0580942	0.69675	0.690863	0.218705	0.0443043	0.277252
chr11:61119814-61121103	NA	CD5,CD6,RNU6-933P,VPS37C,FADS1	1.65825	-0.0579426	0.696729	0.690863	-0.0912286	0.30997	0.498864
chr12:54259167-54260585	NA	GPR84,COPZ1,RNU6-950P,MIR148B,C12orf10,HNRNPA1,FLJ12825,SMUG1,RN7SL390P	1.22206	-0.07706	0.696727	0.690863	-0.079205	0.548571	0.602861
chr12:55042986-55045139	NA	NA	2.49587	0.0393875	0.69671	0.690863	0.00539268	0.938727	0.707751
chr14:103888959-103891774	NA	PPP1R13B,C14orf2,KLC1,TDRD9,TRMT61A	3.09849	-0.0373165	0.696778	0.690863	-0.173503	0.00413078	0.167886
chr15:87908260-87909920	NA	NA	1.7244	-0.0788085	0.696614	0.690863	-0.0622077	0.597069	0.619975
chr17:3574936-3576563	NA	TRPV3,SHPK	1.07468	0.0688354	0.696672	0.690863	-0.0677106	0.509204	0.588614
chr18:35288755-35291215	ZSCAN30	ZNF397,ELP2,ZNF24,ZSCAN30,ZNF271P,ZSCAN30	4.95732	0.0233602	0.696589	0.690863	0.0489281	0.197133	0.428403
chr19:23786625-23788594	NA	ZNF675,IPO5P1,BNIP3P39	1.22665	-0.0658189	0.696705	0.690863	-0.0185547	0.851623	0.689475
chr2:121284009-121285872	TFCP2L1	TFCP2L1,TFCP2L1	4.43616	-0.0328334	0.69671	0.690863	-0.0895947	0.0814657	0.324281
chr2:223895073-223898384	NA	WDFY1,MRPL44	5.35524	-0.0246435	0.69678	0.690863	0.115961	0.0068315	0.181669
chr2:28809823-28811630	NA	SPDYA,TRMT61B,FAM179A	2.13261	-0.0575781	0.696718	0.690863	-0.110204	0.241735	0.459352
chr22:41443879-41444503	TOB2	EP300,PHF5A,XRCC6,FAM109B,EP300-AS1,MEI1,NAGA,HMGN2P10,POLR3H,RPL4P6,ACO2,CYP2D8P,OGFRP1,DNAJB7,CCDC134,CSDC2,TOB2,SHISA8,TEF,TOB2	2.72959	0.0467829	0.696588	0.690863	-0.084856	0.288633	0.488158
chr22:44190424-44192840	NA	NA	2.35047	0.0511164	0.696754	0.690863	-0.128987	0.135997	0.380423
chr5:160399091-160400886	ZBED8	ZBED8,ZBED8	4.3395	0.0287567	0.69667	0.690863	-0.0903585	0.065617	0.305366
chr16:73085041-73086238	NA	C16orf47,ZFHX3,HCCAT5	2.56555	0.0491956	0.696816	0.690884	-0.127522	0.149297	0.391492
chr16:46690308-46690923	ORC6	GPT2,SHCBP1,MYLK3,ANKRD26P1,VPS35,ORC6	1.71982	0.0725064	0.69683	0.690884	-0.231524	0.0419402	0.273306
chr8:73457627-73460315	NA	RDH10,JPH1,STAU2-AS1	2.11546	-0.0622228	0.696897	0.690936	-0.107233	0.277495	0.481138
chr16:8955982-8957875	NA	USP7,PMM2,C16orf72	2.60081	0.0473962	0.696979	0.690963	0.0240448	0.754932	0.666262
chr2:64606540-64607322	LINC02579	LINC02579	2.20738	0.0514822	0.696968	0.690963	-0.0809736	0.317297	0.503118
chr3:122855690-122858493	NA	LINC02035,DIRC2,PARP14	3.76075	0.0348836	0.69698	0.690963	0.0719889	0.228789	0.450928
chr7:25496145-25497546	NA	NA	2.4013	0.0518573	0.696949	0.690963	0.00690281	0.930549	0.705952
chr1:107996865-107998822	NA	NA	0.839439	-0.0640224	0.697025	0.690978	0.147419	0.234193	0.454883
chr1:46309034-46310217	NA	NA	1.65496	0.0593904	0.697151	0.690978	0.0913621	0.346524	0.518186
chr1:61140487-61142295	NA	NFIA-AS1	0.687412	-0.0726789	0.697062	0.690978	0.171795	0.141738	0.385411
chr12:56257234-56259494	ANKRD52	NEMP1,RBMS2,RPL41,ANKRD52,ANKRD52	5.03726	-0.024776	0.697117	0.690978	-0.0606523	0.142225	0.385826
chr18:8703738-8706965	MTCL1	MTCL1,GACAT2,MTCL1	3.57809	-0.0393039	0.697098	0.690978	-0.0761119	0.250321	0.464235
chr19:8389283-8391142	MIR4999	ZNF558,ZNF699,HNRNPM,ELAVL1,XAB2,ZNF559,MARCH2,LINC01862,LYPLA2P2,OR7E16P,RPL21P129,OR7E25P,OR7E19P,EOR7E24,OR7G3,OR7E18P,OR7D1P,OR7H1P,RAB11B-AS1,ANGPTL4,RPS28,MIR4999	5.13777	0.0319787	0.697029	0.690978	-0.0465674	0.35014	0.519669
chr22:26482416-26484542	HPS4	TFIP11,ASPHD2,SRRD,LINC01638,RPL15P22,HPS4,HPS4	5.50257	0.0300745	0.697046	0.690978	-0.00360227	0.939665	0.707894
chr3:112780336-112781495	NA	NA	0.826353	-0.0571836	0.697151	0.690978	-0.149954	0.191624	0.424161
chr3:122245366-122248344	NA	CASR,PARP14,PARP9,IQCB1,HSPBAP1,EAF2,CD86,DTX3L,KPNA1,CSTA,GOLGB1,HNRNPA1P23	4.038	0.0427595	0.697097	0.690978	0.0839938	0.216519	0.442769
chr3:48318271-48319982	MIR2115	ZNF589,FBXW12,CDC25A,RNU7-128P,NDUFB1P1,MIR2115,SPINK8,MIR2115	1.33381	-0.0644088	0.697112	0.690978	-0.177636	0.109108	0.354126
chr7:151798050-151798720	NA	PRKAG2,PRKAG2-AS1,GALNTL5,FABP5P3,RHEB	3.14199	0.0455323	0.697172	0.690978	0.22642	0.00477026	0.170628
chr7:77462280-77463127	NA	NA	3.19635	0.0404981	0.697177	0.690978	-0.0249345	0.721579	0.657486
chr9:128550810-128553564	SPTAN1	URM1,SPOUT1,CDK9,LRRC8A,KYAT1,TOR2A,SPTAN1,SPTAN1	5.26897	-0.0272193	0.697124	0.690978	-0.0566301	0.208121	0.436609
chr1:15958036-15959106	NA	HSPB7,CLCNKA	1.32283	-0.0669062	0.697608	0.690997	0.0932659	0.407159	0.546245
chr1:161181806-161182413	B4GALT3	B4GALT3,ADAMTS4,SLAMF7,NIT1,PPOX,FCER1G,CD48,ARHGAP30,CD244,FCGR3A,HSPA6,USF1,FCGR2A,LY9,NDUFS2,B4GALT3	1.7439	-0.0488545	0.697404	0.690997	0.0547062	0.518012	0.59177
chr1:179881309-179883773	TOR1AIP1	LHX4,TOR3A,ACBD6,TOR1AIP2,FAM163A,AXDND1,TOR1AIP1	6.2401	0.0277178	0.697545	0.690997	-0.00994865	0.820159	0.682987
chr1:30729942-30730947	NA	NA	1.04321	-0.0726339	0.697592	0.690997	-0.100766	0.395043	0.540956
chr1:45412502-45413361	NA	PRDX1,TMA16P2,RPS8,TESK2,RPL7AP16,RPS15AP10,HMGB1P48,MMACHC,CCDC163,IPP	2.41846	0.0456484	0.697585	0.690997	0.0803523	0.264765	0.472872
chr10:80483881-80484482	NA	TSPAN14,FAM213A,DYDC1,DYDC2,ANXA11	2.35517	-0.046638	0.697514	0.690997	0.0489213	0.5052	0.586882
chr10:97541551-97544504	NA	PI4K2A,ANKRD2,MMS19,UBTD1,HOGA1,C10orf62,RRP12	4.94639	-0.0270267	0.697682	0.690997	-0.0228863	0.629772	0.629974
chr11:10406642-10408395	NA	ZBED5,ZNF143,AMPD3,WEE1,RNU6ATAC33P	1.54236	0.0610403	0.697739	0.690997	0.0755077	0.479407	0.577393
chr11:117302937-117304759	NA	CEP164	2.47829	-0.0448122	0.697333	0.690997	0.045951	0.552269	0.604549
chr11:119093664-119095681	H2AFX	HINFP,BCL9L,UBE4A,RPL23AP64,IFT46,ARCN1,RNF26,DDX6,HMBS,SETP16,C2CD2L,RPS25,H2AFX	4.92306	-0.0324722	0.697662	0.690997	-0.0309494	0.555548	0.606004
chr11:36104358-36106473	NA	NA	1.09615	0.0812367	0.69724	0.690997	0.0842938	0.504088	0.58652
chr11:64771189-64773196	NA	NRXN2,MEN1,MAP4K2,SF1	2.73293	-0.0438204	0.69734	0.690997	-0.0209051	0.762635	0.668248
chr11:73214977-73215879	P2RY2	FCHSD2,P2RY2,P2RY2	1.605	-0.0643038	0.697627	0.690997	-0.0604822	0.538265	0.598786
chr11:93330016-93331226	DEUP1	DEUP1,DEUP1	1.1039	0.0719242	0.697581	0.690997	-0.0281092	0.814555	0.681835
chr12:6936630-6938329	C12orf57	DPPA3,NANOGNB,RPS20P29,LRRC23,SPSB2,EMG1,C12orf57,ATN1,C12orf57	4.56289	-0.0290762	0.697659	0.690997	-0.0989882	0.0414924	0.272249
chr12:96175838-96178199	NA	LTA4H,ELK3,CFAP54	1.31796	0.0774611	0.697276	0.690997	-0.0922358	0.452322	0.566155
chr13:25266627-25267924	NA	NA	1.33482	-0.0666139	0.697342	0.690997	0.0144494	0.890237	0.69762
chr14:23319953-23322785	PABPN1	HOMEZ,NOP9,PPP1R3E,PABPN1,THTPA,OXA1L,LRP10,RNA5SP383,EFS,PABPN1	6.03496	0.0261169	0.697235	0.690997	0.00511707	0.899611	0.699543
chr16:46866641-46867743	NA	NA	1.34347	0.0714976	0.697425	0.690997	0.0737938	0.56472	0.609089
chr16:85982543-85986499	NA	IRF8,GSE1,COX4I1	4.26567	-0.0303485	0.697713	0.690997	-0.152674	0.00290196	0.159393
chr17:75181635-75184083	SUMO2	NUP85,ATP5H,SUMO2,NT5C,MIF4GD,KCTD2,CDR2L,TRIM65,HN1,SUMO2	5.8399	0.0279482	0.697497	0.690997	0.00106478	0.980738	0.716463
chr19:19260354-19262284	NA	ZNF90,UPF1,ZNF93,HAPLN4	2.08267	0.0529408	0.697503	0.690997	0.00366754	0.967286	0.713648
chr19:45163655-45165552	NKPD1	ZNF180,RELB,PPP1R37,NKPD1,TRAPPC6A,NKPD1	2.15158	0.0618227	0.697457	0.690997	0.0105	0.920127	0.703871
chr19:55062134-55063489	NA	LENG8-AS1,U2AF2,ZNF581,RDH13,PRPF31,ZNF628,CDC42EP5,MIR6805,LENG1,NLRP2	3.78776	0.0391841	0.697586	0.690997	-0.0391385	0.530872	0.596216
chr2:203673020-203675018	NA	CD28	2.77008	0.0442344	0.697498	0.690997	0.0869788	0.231091	0.452601
chr2:54044137-54044864	NA	ACYP2,RNU7-172P,EML6,TSPYL6,HMGB1P31,GPR75,RPL21P30	3.61473	-0.0353878	0.697348	0.690997	0.0442777	0.482804	0.578609
chr2:64977591-64981082	NA	SLC1A4	2.62786	-0.0470181	0.697581	0.690997	0.161629	0.0713299	0.312151
chr2:98538989-98540425	NA	NA	2.33585	0.0449272	0.697368	0.690997	-0.0876099	0.26557	0.473397
chr21:44540010-44542332	KRTAP10-1	KRTAP10-1	1.67317	0.0733009	0.697386	0.690997	0.0156809	0.851946	0.689523
chr22:19940608-19943424	COMT	COMT,LINC01311,TXNRD2,ABHD17AP4,CDC45,RPL7AP70,ARVCF,ZDHHC8,COMT	6.56472	0.0192089	0.697556	0.690997	-0.0301353	0.337513	0.513387
chr22:42613333-42616265	POLDIP3	XRCC6,RPL5P34,FAM109B,RRP7BP,CYB5R3,SERHL2,ATP5L2,NAGA,POLDIP3	6.05477	-0.0213363	0.69769	0.690997	-0.0526002	0.12505	0.370454
chr3:183305477-183308139	NA	B3GNT5,KLHL6,RNA5SP151,LAMP3,MCF2L2,KLHL24	5.08961	0.0243734	0.697347	0.690997	-0.00779378	0.843348	0.688024
chr4:161650078-161651879	NA	NA	1.49603	0.0687293	0.697504	0.690997	-0.177259	0.0949509	0.339995
chr5:171398582-171400008	NA	NA	0.675982	0.0858152	0.697604	0.690997	0.176691	0.220921	0.445186
chr5:33849684-33851396	NA	NA	1.00582	0.0635262	0.697727	0.690997	-0.0918185	0.496668	0.583811
chr7:101320819-101322708	IFT22	IFT22,COL26A1,IFT22	4.22923	0.02739	0.697743	0.690997	-0.00813425	0.856836	0.690602
chr7:5421001-5421820	TNRC18	RNF216P1,RPL22P16,USP42,TNRC18,FBXL18,TNRC18	4.39392	0.0363798	0.697679	0.690997	-0.0536671	0.370932	0.529642
chr9:123732844-123734400	NA	NA	1.11453	0.0603004	0.697722	0.690997	0.192299	0.0716619	0.312689
chr9:77863788-77865331	NA	GNAQ	1.31173	-0.0635842	0.697734	0.690997	0.115789	0.247306	0.462511
chr4:56434691-56437921	PPAT	SRP72,AASDH,NOA1,RPL7AP31,ARL9,PAICS,PPAT	4.82405	-0.0264617	0.697759	0.691	-0.0584306	0.174658	0.410837
chr4:5050363-5052444	STK32B	STK32B,STK32B	2.86738	0.0385563	0.697782	0.691008	-0.00971922	0.87729	0.694581
chr2:23915433-23917098	NA	NA	1.00765	0.0677952	0.697802	0.691014	0.0246733	0.83328	0.685703
chr11:34404309-34406341	NA	CAT,NAT10,ABTB2	2.63942	0.0444121	0.697875	0.691031	-0.0537409	0.434558	0.558115
chr12:26710947-26713433	NA	NA	2.73135	-0.0519759	0.69784	0.691031	0.11073	0.246437	0.462171
chr7:101933551-101935980	NA	CUX1,RASA4B	1.02991	-0.0601634	0.69785	0.691031	0.155541	0.143757	0.38726
chr9:99180375-99182521	NA	ALG2,STX17,SEC61B,RNA5SP290	2.51261	-0.0597569	0.697871	0.691031	0.129617	0.201854	0.431641
chr12:6214930-6216886	NA	CD9,NCAPD2,SPSB2,GNB3,C1RL-AS1,PLEKHG6,VWF,SCARNA12,NOP2,LPAR5,PIANP,ING4,TAPBPL,VAMP1,SCNN1A,IFFO1	2.62162	-0.0408678	0.6979	0.691039	0.0597002	0.353615	0.521557
chr8:61779132-61780631	NA	NA	1.57558	0.0629955	0.697911	0.691039	0.0138694	0.874601	0.693954
chr1:234926122-234927925	NA	IRF2BP2,ARID4B	2.9104	0.0431044	0.697958	0.691072	0.00161505	0.980929	0.716499
chr1:32106882-32109623	KPNA6	TMEM39B,CCDC28B,IQCC,LCK,FAM167B,KPNA6,LRRC37A12P,KPNA6	5.40647	0.0255503	0.697974	0.691073	0.0302155	0.465234	0.571875
chr6:11496244-11497932	NA	TMEM170B,NEDD9,RNU1-64P	2.98153	0.0380547	0.697992	0.691077	0.0068293	0.910446	0.701819
chr3:158644169-158645480	GFM1	GFM1,MLF1,RARRES1,LXN,GFM1	4.16638	0.0316086	0.698014	0.691085	-0.00389007	0.938671	0.707736
chr12:113039185-113042515	NA	RITA1,DDX54,OAS3,SDSL,DTX1,SLC8B1,OAS2,OAS1,RPS15AP32	4.30135	0.0383933	0.69806	0.691107	-0.110257	0.0857794	0.329113
chr7:111197500-111199285	NA	LRRN3	0.903997	-0.0698441	0.698066	0.691107	-0.0473634	0.702677	0.651908
chr7:97026317-97028477	DLX5	DLX5,OR7E38P,DLX6,DLX5	1.2846	0.0609714	0.698078	0.691107	-0.111787	0.303237	0.495242
chr1:2276134-2277278	NA	MORN1,SKI,MIR6727,RER1,SLC35E2,MIB2,CCNL2,SLC35E2B	1.66894	0.0692753	0.698106	0.69111	-0.0227382	0.834757	0.686087
chr10:97037199-97038600	NA	EXOSC1,MARVELD1,RPL13AP5	2.37469	0.0564877	0.698109	0.69111	-0.194941	0.037153	0.263446
chr12:49341838-49343363	DNAJC22	DNAJC22,C1QL4,TUBA1C,CCNT1,DNAJC22	1.56317	0.068025	0.698146	0.691115	-0.210751	0.0584298	0.296478
chr13:52651484-52653748	SUGT1	ALG11,CKAP2,TPTE2P2,UTP14C,SUGT1,SUGT1	5.63545	0.0217628	0.69821	0.691115	-0.0169175	0.624204	0.627885
chr2:109030992-109032857	NA	RANBP2,LIMS1	1.52863	0.0606812	0.698175	0.691115	-0.063652	0.503153	0.586125
chr2:169572757-169574126	FASTKD1	FASTKD1,PHOSPHO2,KLHL23,FASTKD1	3.57058	0.0320115	0.698212	0.691115	0.0502514	0.367794	0.527711
chr2:38063693-38064952	NA	NA	1.71814	-0.0636908	0.698197	0.691115	0.0169781	0.852327	0.689648
chr4:114998608-114999885	NA	NA	-0.639444	0.0853709	0.698156	0.691115	0.0217234	0.886704	0.696811
chr9:110904291-110905237	NA	NA	0.590615	-0.0731306	0.698207	0.691115	-0.126669	0.331533	0.510187
chr13:20127254-20129010	NA	GJA3,PPIAP28,MPHOSPH8,CRYL1,PARP4P2,ZMYM5,PSPC1	4.06119	0.0418078	0.69823	0.691119	-0.00198863	0.975996	0.715505
chr17:58082503-58084905	LOC101927666	OR4D1,SETP3,CCDC182,IGBP1P2,DYNLL2,VEZF1,MTMR4,LOC101927666	4.96566	-0.0318779	0.698247	0.691121	-0.0410066	0.420542	0.551998
chr3:12200807-12201881	NA	NA	1.38641	-0.059085	0.698274	0.691123	-0.041392	0.695326	0.649607
chr9:99085482-99087971	NA	TGFBR1	3.89912	-0.0341852	0.698276	0.691123	-0.0926631	0.111936	0.357436
chr19:46298607-46299947	HIF3A	PPP5C,HIF3A,FOSB,IGFL3,MYPOP,IRF2BP1,CCDC8,DACT3,RNU6-924P,HIF3A	1.08325	0.0721753	0.698304	0.691137	-0.0167857	0.889233	0.697413
chr7:75104746-75106553	NA	GTF2IRD2B	4.00842	-0.0347015	0.698338	0.691156	0.0258796	0.648134	0.635871
chr4:54063209-54065411	CHIC2	GSX2,CHIC2,CHIC2	5.70794	-0.0264933	0.698352	0.691157	-0.0203045	0.627957	0.629261
chr16:13968994-13971403	NA	NA	1.98145	0.0494057	0.698388	0.691172	-0.0480944	0.584007	0.615538
chr9:77826233-77828084	NA	GNAQ,CEP78	1.85501	0.068008	0.698396	0.691172	0.191426	0.0977791	0.34289
chr8:17254875-17257534	NA	ZDHHC2,MICU3,CNOT7	2.09604	0.0550842	0.698428	0.69119	0.111666	0.224023	0.447741
chr2:119678293-119680016	TMEM177	TMEM177,CFAP221,TMEM177	4.22916	-0.0374372	0.698453	0.691201	-0.0811678	0.194156	0.425909
chr1:109989924-109991124	NA	AHCYL1,STRIP1	1.97738	-0.0568643	0.698495	0.691208	-0.0179074	0.842247	0.687825
chr1:24836351-24838089	NA	NA	1.4108	-0.0730966	0.698498	0.691208	0.0636614	0.58597	0.616289
chr5:115381218-115382127	NA	NA	0.881056	0.0634914	0.698502	0.691208	0.195367	0.117631	0.362384
chr1:182173441-182174041	NA	GLUL,TEDDM1,RPL18P2,RNU6-152P,RNASEL	1.75376	-0.0687776	0.69855	0.691242	-0.106677	0.341193	0.515794
chr10:119205761-119208278	GRK5	SFXN4,RPL17P36,SEC23IP,PHACTR2P1,GRK5,PRDX3,EIF3A,RN7SL749P,GRK5-IT1,GRK5	5.19404	-0.032208	0.698688	0.691266	-0.0672209	0.20387	0.433492
chr13:80443369-80446017	NA	RNU6-61P,SPRY2,LINC00377,HNRNPA1P31	2.97319	0.0441201	0.698679	0.691266	-0.0424513	0.522967	0.593627
chr14:64745838-64747509	NA	PLEKHG3,PPP1R36,GPX2,HSPA2	1.52896	-0.073489	0.698643	0.691266	-0.0641436	0.557635	0.606721
chr15:40940447-40943006	NA	RAD51-AS1,RNU6-1169P,BUB1B,RPAP1,C15orf57,VPS18,ISCA1P4	4.63323	0.0357106	0.6986	0.691266	-0.133603	0.0288109	0.246829
chr15:58036695-58037615	NA	NA	0.865863	0.0789784	0.698729	0.691266	-0.0137339	0.911502	0.701953
chr15:58515336-58516146	NA	AQP9,ADAM10,SLTM,LIPC,RNU3P1,FAM63B,RNF111	3.25448	-0.0369482	0.698654	0.691266	-0.0841053	0.19123	0.423776
chr15:66427578-66431042	NA	TIPIN,DIS3L,SNAPC5	5.20401	0.0254836	0.698728	0.691266	0.0585742	0.158334	0.3982
chr2:112254178-112256015	ZC3H8	ANAPC1,ZC3H8,ZC3H8	4.70321	0.0279761	0.698717	0.691266	-0.00785507	0.865508	0.692125
chr2:190960699-190962969	NA	STAT1,NAB1,GLS	1.39435	-0.0662744	0.69862	0.691266	-0.01591	0.879282	0.695103
chr20:1893337-1896679	SIRPA	SIRPA,SIRPB2,SIRPB1,SIRPA	7.11592	-0.0218316	0.698675	0.691266	-0.053432	0.138525	0.382356
chr5:151798469-151800234	NA	NA	1.49382	-0.0576377	0.698622	0.691266	-0.0289122	0.769963	0.670406
chr10:74853162-74854721	NA	KAT6B	1.97137	0.0545033	0.698779	0.691291	0.185617	0.0681505	0.308509
chr11:117200606-117202623	TAGLN	PCSK7,APOA1,RNF214,SIDT2,TAGLN,TAGLN	2.97573	-0.0455252	0.698782	0.691291	-0.08668	0.229812	0.451814
chr19:1204779-1207674	NA	CIRBP,TMEM259,GRIN3B,SCAMP4,MIER2,POLRMT,C19orf24,ARHGAP45,RPS15,STK11,ATP5D,HMGB2P1	5.38537	-0.0337266	0.698891	0.691358	-0.0933903	0.0925609	0.336948
chr19:38856982-38858428	HNRNPL	LGALS7,HNRNPL	3.15495	0.0381067	0.698896	0.691358	0.00653521	0.918038	0.703394
chr7:80857976-80860072	NA	GNAT3,CD36,SEMA3C	1.68962	0.0554575	0.698904	0.691358	0.0492054	0.589844	0.617784
chr9:104989131-104989918	NA	NA	1.69578	0.063047	0.698906	0.691358	0.0864363	0.432184	0.557103
chr14:68267312-68270129	NA	ZFYVE26,RN7SL108P	5.88018	0.0255996	0.698959	0.691386	0.0422266	0.319559	0.504167
chr14:99996405-99998594	NA	MIR342,DEGS2	1.50206	0.0566322	0.698963	0.691386	0.0449847	0.655468	0.638026
chr3:127753265-127756282	NA	PODXL2,MGLL,TPRA1,ABTB1	6.2038	0.0229325	0.698981	0.691391	0.0808865	0.0423776	0.273876
chr11:96277677-96279459	NA	MAML2,CCDC82	2.39382	0.0496818	0.699011	0.691392	0.00926917	0.915518	0.702791
chr7:117110123-117111506	NA	TPM3P1	0.913937	0.0649351	0.698999	0.691392	0.0866266	0.478051	0.576787
chr1:145858139-145860247	PIAS3	ANKRD35,POLR3C,ITGA10,PEX11B,GNRHR2,PIAS3,PIAS3	4.60426	-0.0305368	0.699052	0.691393	-0.0281967	0.565072	0.609262
chr1:48200787-48202193	NA	NA	0.597894	-0.0774145	0.699118	0.691393	0.230536	0.106286	0.35142
chr1:59289549-59292756	HSD52	MYSM1,FGGY,HSD52,HSD52	6.41799	-0.0204325	0.699115	0.691393	0.0554521	0.104278	0.349588
chr15:45377418-45379271	NA	SPATA5L1,DUOX2	3.04668	-0.0459033	0.699118	0.691393	-0.22348	0.00316278	0.160548
chr17:75884410-75886382	NA	TRIM47,TRIM65	1.76836	0.0535529	0.6991	0.691393	-0.00834292	0.926283	0.705062
chr21:46604661-46607192	S100B	S100B,DIP2A,SPATC1L,PRMT2,S100B	2.39607	0.056315	0.699123	0.691393	-0.200547	0.0272315	0.242374
chr6:37029495-37030568	NA	CDKN1A,RAB44,TMEM217,PIM1,FGD2,TBC1D22B,SRSF3,STK38,C6orf89,COX6A1P2	4.14338	-0.0368062	0.699086	0.691393	0.136331	0.0398319	0.269214
chr9:127936683-127938669	DPM2	SNORA65,SPOUT1,URM1,PIP5KL1,ZNF79,CDK9,RPL12,ANGPTL2,ST6GALNAC6,AK1,ENG,FAM102A,SPTAN1,SWI5,NAIF1,WDR34,COQ4,PKN3,DPM2,DPM2	4.05782	0.0330111	0.699069	0.691393	-0.0103913	0.849592	0.689059
chr10:124522037-124526167	NA	FAM53B,METTL10,NKX1-2,FAM175B,LHPP	5.70455	-0.0223206	0.699257	0.691432	-0.088192	0.0264547	0.240998
chr11:60617911-60619583	LINC00301	MS4A6E,MS4A18,MS4A8,LINC00301,LINC00301	1.91037	0.0497526	0.699229	0.691432	0.0273612	0.73824	0.662184
chr12:62473353-62475998	NA	NA	3.22965	-0.0361539	0.699266	0.691432	0.0478847	0.400666	0.543195
chr15:40405074-40407589	IVD	KNSTRN,BAHD1,DISP2,PHGR1,C15orf52,RNA5SP392,RPLP0P10,PLCB2,C15orf57,IVD,CHST14,RPL9P27,SRP14-AS1,SRP14,IVD	4.24784	-0.0317093	0.699243	0.691432	-0.0756739	0.149649	0.391953
chr15:89093627-89095755	NA	POLG,RNU7-195P,ABHD2,TICRR,HAPLN3,ISG20	5.09912	-0.0258608	0.699288	0.691432	0.0684813	0.119953	0.364671
chr16:1940912-1941533	MSRB1	FAHD1,IFT140,HAGH,MSRB1,MSRB1	2.20327	-0.0480019	0.699225	0.691432	-0.0753032	0.327562	0.507923
chr3:172647548-172650793	NA	GHSR,NCEH1,SLC31A1P1	4.61163	-0.0267483	0.699286	0.691432	-0.0105613	0.81331	0.681599
chr5:179549383-179552045	RUFY1	ZNF354B,RUFY1,ZNF879,ZNF354C,MAML1,RUFY1	6.17627	-0.0245221	0.699298	0.691432	-0.0656065	0.0997824	0.344975
chr6:52283894-52285833	MCM3	TRAM2,IL17F,PAQR8,EFHC1,RN7SL244P,MCM3,MCM3	3.20244	0.0336323	0.699298	0.691432	-0.06601	0.261363	0.470703
chr8:96443691-96445519	NA	RNU6-1172P,SDC2	1.04318	-0.0715334	0.699303	0.691432	-0.0256142	0.806738	0.679886
chr1:148369587-148371648	NA	TRN-GTT23-1,RNVU1-1	3.46861	-0.0418819	0.699434	0.691442	0.0203836	0.744801	0.664047
chr1:45409573-45412359	NA	PRDX1,TMA16P2,RPS8,TESK2,RPL7AP16,RPS15AP10,HMGB1P48,MMACHC,CCDC163,IPP	4.21907	0.0292944	0.699523	0.691442	-0.0314202	0.492616	0.582213
chr10:127919921-127923320	NA	CLRN3,PTPRE	3.11201	-0.0408488	0.699492	0.691442	-0.07224	0.272131	0.477455
chr11:33635272-33636922	NA	NA	0.865617	-0.0834709	0.699415	0.691442	0.00165386	0.989378	0.718252
chr11:72326269-72327799	NA	CLPB,PHOX2A	3.06814	-0.0381344	0.699459	0.691442	0.057321	0.39895	0.542518
chr12:14417594-14418944	NA	HIST4H4,RNU6-491P	1.35384	-0.0617651	0.699449	0.691442	-0.0626711	0.549573	0.603309
chr16:11782064-11784378	NA	RSL1D1,ZC3H7A,TXNDC11	3.72014	0.0343196	0.699499	0.691442	0.0781552	0.169518	0.406733
chr2:113846171-113847474	ACTR3-AS1	ACTR3-AS1	1.1682	-0.0614021	0.699483	0.691442	0.115832	0.258723	0.469167
chr2:145740139-145741750	NA	NA	1.15588	0.0662227	0.699402	0.691442	-0.0116709	0.919771	0.703826
chr2:174704054-174705822	NA	WIPF1,CHRNA1,CHN1,H3F3AP4	1.6558	-0.0557396	0.699454	0.691442	-0.164739	0.109717	0.35458
chr2:8538367-8539117	NA	ID2,ID2-AS1,KIDINS220,LINC00299	3.87635	-0.0387493	0.699454	0.691442	-0.102843	0.11553	0.360455
chr22:31398006-31400667	DRG1	SFI1,PATZ1,LINC01521,EIF4ENIF1,PIK3IP1,DRG1,DRG1	5.2339	0.0253619	0.699391	0.691442	-0.0074071	0.858501	0.690829
chr4:75939180-75941534	NAAA	NAAA,PPEF2,SCARB2,ART3,NAAA	4.87651	0.0288994	0.699355	0.691442	-0.068492	0.14766	0.390037
chr7:128453981-128456599	METTL2B	PRRT4,HILPDA,METTL2B,LEP,METTL2B	5.64064	-0.0225483	0.699425	0.691442	-0.0686231	0.0728219	0.313916
chr7:41911870-41913040	NA	INHBA	1.66078	0.0604535	0.699523	0.691442	-0.0912145	0.435123	0.558449
chr19:49537285-49538545	NA	RCN3,FCGRT	1.49332	0.0649271	0.699605	0.691491	0.0409824	0.686289	0.646822
chr2:98471771-98472739	NA	INPP4A,MGAT4A,COX5B,TMEM131,UNC50	1.3654	-0.0593131	0.699621	0.691491	-0.192165	0.0628435	0.302585
chr22:42078608-42080877	PHETA2	SMDT1,EP300,PHF5A,RPL5P34,CYP2D6,XRCC6,RN7SKP80,EP300-AS1,RRP7BP,TOB2,OGFRP1,NAGA,FAM109B,ARFGAP3,CCDC134,NDUFA6-AS1,WBP2NL,SNORD13P1,PHETA2	5.55032	0.0278107	0.699594	0.691491	0.0128845	0.77031	0.670444
chr9:114995159-114996763	NA	TNFSF8	1.7991	0.0593228	0.699629	0.691491	0.13556	0.17972	0.414749
chr6:170305709-170307862	NA	TBP,RPL12P23,OR4F7P,FAM120B,PSMB1,DLL1,MIR4644	5.13223	0.0354986	0.699648	0.691496	-0.0537148	0.346758	0.518292
chr8:141329032-141330217	NA	LINC01300,SLC45A4	2.28899	0.0534118	0.699681	0.691515	-0.259339	0.00282368	0.15838
chr16:69203503-69205589	NA	UTP4,SNTB2,NIP7	1.70539	0.0578576	0.699738	0.691557	0.0878239	0.377666	0.53265
chr1:40978760-40980872	CTPS1	CTPS1,EXO5,SLFNL1,FOXO6,CTPS1	5.12786	-0.0315006	0.69983	0.691565	-0.104015	0.0473385	0.282189
chr10:119111920-119114833	NA	PHACTR2P1,EIF3A,SNORA19,NANOS1,FAM45A,SFXN4	2.47305	0.0492734	0.69977	0.691565	-0.0185076	0.819875	0.682963
chr15:37763251-37766739	NA	NA	2.60734	-0.0428915	0.699829	0.691565	-0.0103976	0.889608	0.69747
chr19:49149297-49151278	HRC	PPFIA3,TEAD2,PLEKHA4,KDELR1,PRR12,RRAS,C19orf73,LIN7B,CD37,GRWD1,HRC,HRC	3.81969	-0.0398784	0.699813	0.691565	-0.0812328	0.219583	0.444432
chr20:17910148-17911635	NA	NA	1.68033	0.0532255	0.699811	0.691565	0.0544181	0.56869	0.610624
chr7:139615312-139616786	NA	NA	1.21047	-0.0613812	0.699809	0.691565	-0.100524	0.33735	0.513272
chr1:151720270-151722269	CELF3	CELF3,MRPL9,OAZ3,SNX27,CGN,C2CD4D,LINGO4,SELENBP1,TDRKH,HRNR,CELF3	2.12362	0.0661712	0.69989	0.691585	0.182309	0.111111	0.356518
chr1:19494361-19496068	NA	NBL1,CAPZB	2.00206	0.0541248	0.699906	0.691585	0.134432	0.177578	0.413339
chr14:59274657-59277051	NA	L3HYPDH,RTN1,DAAM1	2.19698	-0.0423847	0.6999	0.691585	0.0196882	0.800377	0.678366
chr2:101627039-101628281	NA	MAP4K4,RNF149	3.24095	-0.040516	0.699874	0.691585	0.217443	0.00169587	0.151459
chr10:30504430-30506705	NA	MTPAP,MAP3K8,ZEB1-AS1,ZNF438,SPTLC1P1,DDX10P1,HNRNPA1P32	4.40702	-0.0308793	0.700001	0.691609	0.0555274	0.250469	0.464331
chr11:74448517-74451181	NA	KCNE3	3.81534	0.0358932	0.699979	0.691609	0.0883099	0.189531	0.422741
chr15:55630725-55631962	NA	PRTG,PYGO1	2.77123	-0.0468114	0.699963	0.691609	-0.0382547	0.602702	0.621433
chr2:68062012-68063782	NA	ETAA1,APLF,C1D	4.50272	0.0291107	0.699991	0.691609	0.0338454	0.472443	0.574489
chr20:33442689-33444680	SNTA1	SNTA1,SNTA1	4.00361	-0.0444304	0.699984	0.691609	-0.0448959	0.526993	0.594951
chr18:70288106-70290330	SOCS6	SOCS6,LINC01909,SOCS6	6.07623	-0.0338802	0.700078	0.691633	-0.128545	0.0191483	0.223221
chr20:48844504-48846044	NA	ARFGEF2,PREX1,STAU1,ZNFX1	2.5048	-0.0427752	0.700081	0.691633	0.0367491	0.618383	0.625976
chr7:44472541-44475242	NA	RNU6-1097P,CAMK2B,AEBP1,MIR4649,NUDCD3,STK17A	2.19448	-0.0577681	0.700063	0.691633	0.024504	0.801041	0.678563
chr8:232044-233642	ZNF596	ZNF596,RPL23AP53,ZNF596	1.90154	0.0556346	0.70007	0.691633	0.0377697	0.665897	0.640924
chr1:244450610-244452896	ADSS	C1orf101,COX20,ADSS	4.9956	0.0299916	0.700242	0.691638	-0.0498473	0.307166	0.49753
chr1:28278902-28282384	NA	NA	5.32721	-0.0296592	0.700165	0.691638	-0.0750411	0.13318	0.378147
chr1:89706043-89708600	NA	FLJ27354,LRRC8C,LRRC8D	3.6126	-0.0379398	0.700198	0.691638	-0.0208512	0.742385	0.663281
chr10:126109588-126112300	NA	RNA5SP328	2.79064	0.0365076	0.700256	0.691638	-0.0669106	0.313102	0.500468
chr11:116999146-117002150	NA	APOA1,SIK3,ZPR1,APOA5	4.58005	0.0294819	0.700283	0.691638	0.0808225	0.131236	0.37615
chr12:101794954-101796524	NA	NA	2.53338	0.0411334	0.700278	0.691638	0.159838	0.0483809	0.283079
chr12:25099000-25101397	NA	NA	1.86512	-0.0531866	0.700297	0.691638	0.0701	0.410601	0.547675
chr17:82646742-82649477	WDR45B	WDR45B,WDR45B	5.09813	0.0366162	0.700173	0.691638	-0.0439775	0.44016	0.560461
chr2:62152690-62154156	NA	NA	1.34679	-0.0611383	0.700153	0.691638	-0.0591554	0.566758	0.609883
chr22:46295648-46297123	GTSE1-DT	TTC38,PKDREJ,CDPF1,TRMU,LINC00899,LINC01589,GTSE1-AS1,GTSE1,GTSE1-DT	4.86549	-0.0267712	0.700243	0.691638	-0.0461029	0.291107	0.489617
chr3:123201039-123202936	NA	SEC22A	4.67406	-0.0274477	0.700166	0.691638	-0.0699728	0.128406	0.373599
chr4:150950234-150951445	NA	NA	0.901773	-0.0651886	0.700157	0.691638	0.128904	0.338206	0.513774
chr5:168793284-168795838	NA	RARS,MIR218-2	5.49614	-0.0247676	0.700235	0.691638	-0.0255091	0.553774	0.605198
chr6:155182356-155184041	NA	NA	1.02583	0.0767701	0.700251	0.691638	0.0935585	0.516328	0.59132
chr7:116981662-116983037	NA	TPM3P1	1.07077	-0.067778	0.700136	0.691638	0.114165	0.304169	0.495655
chr10:14498151-14501036	NA	HSPA14,PRPF18,CDNF,ACBD7,DCLRE1CP1,GAPDHP45,FRMD4A	1.79692	0.0540978	0.700379	0.691682	0.0824939	0.36822	0.527909
chr12:69926574-69928927	NA	MYRFL	2.01738	-0.0500948	0.700376	0.691682	-0.12049	0.124613	0.370054
chr4:2933351-2935844	MFSD10	GRK4,NOP14-AS1,HTT,HTT-AS,MFSD10,MFSD10	5.34248	0.0317692	0.700383	0.691682	-0.120992	0.0260868	0.240559
chr10:73468471-73470608	NA	NA	1.65046	0.0583959	0.700435	0.691706	-0.0549582	0.592158	0.618521
chr7:130959281-130962238	NA	MIR29A,RNU6-1010P,LINC-PINT,MKLN1	5.53079	0.0293176	0.700435	0.691706	0.0879759	0.0781297	0.319823
chr5:132386549-132389177	NA	SLC22A5,C5orf56,IRF1,SOWAHA,IL5,RAD50,SHROOM1,SLC22A4,P4HA2,RNU7-15P,RNA5SP192,PDLIM4,RAPGEF6	4.86094	0.0256981	0.700453	0.69171	-0.0173871	0.687348	0.64715
chr8:20085662-20088209	NA	ATP6V1B2,CSGALNACT1	5.6531	0.0248497	0.700477	0.691719	-0.0342408	0.408729	0.546885
chr12:50524193-50525279	NA	LIMA1,RNU6-769P,SLC11A2,DIP2B	1.41321	0.0623993	0.700537	0.691723	0.261455	0.0193574	0.223597
chr16:2169879-2171243	NA	NA	0.586596	0.0805785	0.700514	0.691723	-0.126599	0.310419	0.499157
chr16:806797-808717	NA	JMJD8,TMEM204,MPG,TPSG1,CHTF18,MSLN,SOX8,FBXL16,RHBDL1,PRR25	5.17299	-0.0282308	0.700497	0.691723	0.01062	0.814739	0.681871
chr3:161336362-161337325	NA	NA	0.849832	0.072898	0.700535	0.691723	0.0471454	0.706339	0.653389
chr19:15378298-15380893	AKAP8	AKAP8,SYDE1,ITGB1P1,ZNF333,AKAP8	5.91969	0.0316965	0.700558	0.69173	-0.0368361	0.467776	0.572924
chr14:100406026-100407182	NA	WDR25,WARS,SLC25A47,HMGN1P25	1.29836	0.0852113	0.700597	0.691736	-0.121818	0.38265	0.535215
chr2:112838753-112839502	IL1B	IL1B,IL1A,SLC35F5,IL1B	2.66797	-0.0469629	0.7006	0.691736	0.0485282	0.529006	0.595569
chr5:74537030-74538611	LINC01331	ENC1,ANKRA2,LINC01331,HEXB,LINC01331	1.37057	-0.0571268	0.700606	0.691736	-0.0960143	0.350432	0.519775
chr19:10768673-10770412	NA	KANK2,DOCK6,UBE2L4,S1PR2,FBXL12,CNN1,CDKN2D,KRI1,ZNF627,SMARCA4,SLC44A2,MIR4748	2.82738	0.0455088	0.700661	0.691776	0.0135002	0.862494	0.691482
chr13:33678393-33680710	STARD13	STARD13,RFC3,STARD13	2.60061	0.0487151	0.700713	0.691814	0.0553372	0.476747	0.576289
chr1:168030518-168032660	NA	NA	3.42783	-0.0356487	0.701078	0.691883	0.106935	0.0929984	0.337508
chr1:28779516-28780995	NA	OPRD1	1.59919	-0.0589927	0.700895	0.691883	0.0308356	0.751903	0.665648
chr11:114320981-114323869	NA	REXO2	1.72511	0.0513675	0.701011	0.691883	-0.0560461	0.596436	0.619768
chr13:80289360-80290801	NA	NA	0.729798	-0.0774771	0.700869	0.691883	0.116295	0.357977	0.523343
chr14:55050706-55052872	MAPK1IP1L	ATG14,KTN1-AS1,SOCS4,MAPK1IP1L,MAPK1IP1L	5.33667	-0.0269013	0.701096	0.691883	-0.0119276	0.778243	0.67264
chr17:14068676-14070385	COX10-AS1	CDRT15P1,CDRT15,COX10-AS1,COX10-AS1	4.63729	-0.0279639	0.700953	0.691883	0.0295053	0.510962	0.58925
chr17:28661182-28663034	SUPT6H	PROCA1,SNORD42A,SNORD4B,SGK494,SPAG5-AS1,NEK8,TLCD1,SPAG5,SDF2,SUPT6H	5.50193	0.0253329	0.701022	0.691883	-0.0153785	0.702709	0.651924
chr19:3505238-3507735	FZR1	MFSD12,C19orf71,FZR1,FZR1	5.20662	0.0261552	0.700878	0.691883	-0.0466315	0.28002	0.482575
chr2:230231368-230232261	NA	NA	1.70531	0.0608498	0.70101	0.691883	0.199745	0.0692824	0.309705
chr2:27763861-27764896	NA	FNDC4,MRPL33,LINC01460	1.69395	0.0604137	0.700867	0.691883	0.141737	0.157257	0.397536
chr20:60057547-60059348	C20orf197	C20orf197,PPP1R3D,FAM217B,SYCP2,C20orf197	3.44448	-0.0385465	0.701094	0.691883	-0.140776	0.0215665	0.230334
chr3:134516768-134518693	NA	ANAPC13	1.24216	0.0695164	0.701105	0.691883	0.0931764	0.410313	0.547513
chr3:150407119-150410947	TSC22D2	EIF2A,RPL32P9,WWTR1-AS1,WWTR1-IT1,NPM1P29,TSC22D2	6.8034	-0.0252902	0.700812	0.691883	0.0102848	0.797494	0.677604
chr3:196757714-196759132	NA	RNU6-42P,CEP19	1.35621	-0.0575139	0.700804	0.691883	0.190165	0.0786478	0.320652
chr3:51670417-51672528	NA	TEX264,DCAF1,RNU6ATAC29P,RBM15B,RAD54L2,DOCK3,GRM2,RNA5SP132	4.8088	-0.0278369	0.701056	0.691883	-0.131343	0.00838076	0.188737
chr4:1171164-1173232	NA	UVSSA,SPON2,CTBP1-AS2,CTBP1,MAEA,ZNF732,CRIPAK	1.9059	0.0636643	0.701053	0.691883	-0.135612	0.180127	0.415237
chr4:92127852-92129809	NA	NA	1.02915	0.0693918	0.700972	0.691883	-0.128582	0.209782	0.437511
chr4:99562394-99564567	MTTP	MTTP,TRMT10A,ADH5,ADH1B,ADH1C,MTTP	5.16432	0.0234209	0.700891	0.691883	-0.0102313	0.784292	0.674192
chr5:133929771-133931140	NA	WSPAR	2.39519	0.0613862	0.701042	0.691883	0.216297	0.0366143	0.262612
chr5:32138395-32140016	NA	GOLPH3	1.05717	0.0708317	0.701074	0.691883	-0.000828207	0.994821	0.719289
chr6:32147869-32149392	NA	PPT2	2.51121	-0.0420447	0.700914	0.691883	-0.0621206	0.409853	0.547295
chr9:19153261-19154264	PLIN2	RRAGA,HAUS6,SAXO1,PSMC3P1,PLIN2,RPS6P10,PLIN2	3.66724	0.033294	0.701076	0.691883	-0.0258228	0.644473	0.634733
chr9:99374799-99376324	NAMA	NAMA	1.74326	0.047623	0.701068	0.691883	-0.0523377	0.537705	0.598667
chr17:35381161-35382725	NA	NA	2.89242	0.0411062	0.701143	0.691906	0.0447994	0.468937	0.573312
chr15:78170882-78172296	NA	CIB2,IDH3A,SH2D7,TBC1D2B	1.72329	0.0566084	0.701175	0.69191	-0.0340338	0.698185	0.650498
chr19:48794329-48796293	NA	TEAD2,KDELR1,PRR12,GRWD1,SNORD35A,NUCB1-AS1,PLEKHA4,ALDH16A1,PIH1D1,SNORD35B,RRAS,IZUMO1,RASIP1,TSKS,TULP2,MAMSTR,FUT2,NUCB1,BCL2L12,CYTH2,NTF4,CGB7,RPS11,SNORD33,RPL18,RNU6-317P	3.08601	-0.0434787	0.701164	0.69191	0.0460234	0.520725	0.592604
chr22:27369375-27371825	NA	NA	2.12388	-0.0469883	0.701203	0.69191	0.0267456	0.726753	0.658954
chr6:36757576-36758767	NA	RAB44,RNU1-88P,CDKN1A,LAP3P2,PPIL1,C6orf89,MTCH1,FGD2,PI16,MAPK14,TBC1D22B,PXT1,CPNE5,GPR166P	1.38023	0.0604403	0.701202	0.69191	0.125104	0.237102	0.45667
chr20:5112068-5113924	TMEM230	TMEM230,MCM8,PCNA,TMEM230	5.33418	-0.0254083	0.701227	0.69192	-0.0404391	0.331459	0.51014
chr2:40259764-40261546	NA	NA	1.54501	-0.0583875	0.70125	0.691921	-0.0746706	0.407946	0.546558
chr8:68391008-68392096	NA	NA	0.636959	-0.0804775	0.701256	0.691921	0.171852	0.160952	0.400121
chr18:3447233-3452737	NA	TGIF1,DLGAP1-AS1,RPL21P127,CBX3P2,MYL12B,METTL4,GAPLINC	7.66382	0.02054	0.701295	0.691932	-0.0185618	0.5767	0.613422
chr2:231708467-231710356	PTMA	RPL23AP26,RPL28P2,HTR2B,COPS7B,RNU2-22P,PTMA	5.89084	0.0309793	0.701291	0.691932	-0.0805865	0.108396	0.353569
chr4:153599797-153601746	NA	NA	1.56962	-0.0684009	0.701312	0.691934	0.0673178	0.558778	0.607134
chr17:74501384-74502740	NA	NA	2.3334	0.052726	0.701339	0.691948	0.118204	0.171187	0.407997
chr1:8816446-8818654	RERE	MIR34A,PIK3CD-AS2,H6PD,ENO1,RERE,RERE	5.30056	-0.0232461	0.70139	0.691951	-0.031221	0.401548	0.543661
chr15:30830274-30832012	NA	NA	0.655999	-0.0843773	0.701483	0.691951	0.023609	0.84166	0.687796
chr17:74861011-74862706	GRIN2C	GRIN2C,FDXR,GRIN2C	1.34853	-0.0774369	0.701423	0.691951	-0.0855478	0.501524	0.585515
chr18:13520348-13522747	NA	NA	2.59187	0.0473621	0.701475	0.691951	0.0631281	0.4185	0.551046
chr19:17214249-17216236	USE1	MVB12A,OCEL1,PLVAP,PGLS,COLGALT1,USE1,IL12RB1,USE1	4.8461	-0.0257883	0.70141	0.691951	0.0440887	0.298944	0.493434
chr19:55086440-55087897	NA	CDC42EP5,EPS8L1,PPP1R12C,GP6,U2AF2,BRSK1	1.45226	0.0614905	0.701457	0.691951	0.0827481	0.450391	0.565058
chr22:40486399-40487269	NA	MKL1,ADSL,SGSM3,RPL4P6,ATF4	1.48914	0.0553931	0.701481	0.691951	-0.0313868	0.738507	0.662253
chr3:184763962-184766077	NA	POLR2H,EIF2B5,RPS3P3,ALG3,LINC01840,MAGEF1,EPHB3,LINC02069	1.3671	0.0673018	0.701385	0.691951	0.00666367	0.947286	0.709347
chr9:108817950-108819262	NA	ACTL7A,RPL36AP35	2.32621	-0.0485232	0.701399	0.691951	-0.0523121	0.537166	0.598507
chr9:109100900-109102464	NA	IKBKAP,CTNNAL1,FRRS1L,TMEM245,FAM206A,MIR32	1.5519	0.062153	0.701481	0.691951	-0.0141114	0.898135	0.699199
chr1:39284380-39286101	NA	NA	0.941528	-0.0729652	0.701502	0.691956	-0.0754578	0.506533	0.587467
chr4:70838399-70840125	GRSF1	UTP3,JCHAIN,RUFY3,DCK,GRSF1	5.0065	-0.0331753	0.701524	0.691964	-0.0686466	0.202691	0.432443
chr3:81837481-81840101	NA	NA	3.41927	-0.0366052	0.701582	0.691996	-0.012972	0.831699	0.685455
chr7:40267970-40270357	NA	NA	4.0491	0.0314317	0.701599	0.691996	0.0140633	0.780477	0.673181
chr9:279535-280040	NA	DOCK8,RPL12P25,C9orf66,CBWD1,WASHC1	1.3882	0.059991	0.701587	0.691996	0.100748	0.342307	0.516378
chr14:101627727-101629283	NA	NA	1.15334	-0.0789556	0.701642	0.692025	-0.0748682	0.546258	0.601924
chr19:53332611-53335007	ZNF845	PRPF31,ZNF677,ZNF845,ZNF525,ZNF845	4.07381	0.0303347	0.701663	0.692029	-0.0372476	0.456169	0.567714
chr7:7639568-7641855	UMAD1	RPA3,COL28A1,UMAD1	4.73086	0.0259524	0.701675	0.692029	-0.0149569	0.721961	0.657674
chr1:15001496-15003176	NA	NA	2.24018	0.0553804	0.70178	0.692041	0.0358414	0.724055	0.65834
chr1:163320737-163323079	RGS5	NUF2,UAP1,RGS4,RGS5	3.53789	-0.0349913	0.701783	0.692041	-0.03908	0.508004	0.588156
chr15:84734025-84736870	NA	NMB,ALPK3,WDR73,GOLGA6L5P,DNM1P51,EFTUD1P1,RN7SL331P,UBE2Q2P1	5.33525	0.0242506	0.701735	0.692041	0.0352939	0.392059	0.539694
chr16:12472887-12475127	NA	NA	3.36532	-0.0393984	0.701785	0.692041	0.036023	0.592012	0.618493
chr2:65055203-65057615	CEP68	CEP68,RAB1A,RNU6-548P,ACTR2,CEP68	4.72575	0.0265976	0.701768	0.692041	-0.114448	0.013401	0.20578
chr6:139402266-139404469	NA	CITED2,LINC01625	4.18941	-0.0381501	0.701785	0.692041	-0.141907	0.0293534	0.248601
chr6:27892426-27894221	HIST1H2AM	ZNF603P,ZKSCAN3,ZKSCAN8,ZKSCAN4,ZSCAN23,HIST1H4K,HIST1H3H,HIST1H2BN,HIST1H2BL,ZNF204P,ZNF391,HIST1H2AK,ZSCAN26,HIST1H2AI,ZSCAN9,HIST1H4PS1,GUSBP2,OR2B8P,ZNF192P1,HIST1H2AM,HIST1H2BM,ZNF165,HIST1H2BO,HIST1H3J,HIST1H3I,HIST1H1B,HIST1H2AL,ZNF602P,HIST1H2AJ,ZNF184,HIST1H4L,HIST1H4J,PGBD1,ZSCAN31,HIST1H2AM	3.07719	0.0392825	0.701768	0.692041	-0.139487	0.0362705	0.262014
chr11:44555957-44557882	NA	CD82,SEC14L1P1	3.69317	0.0313162	0.701828	0.692049	-0.0199345	0.711346	0.654932
chr11:61164620-61165942	VPS37C	CD5,TMEM109,VPS37C,CD6,SLC15A3,CYB561A3,SDHAF2,CPSF7,PTGDR2,VPS37C	5.24151	0.0235468	0.701863	0.692049	0.0171252	0.660277	0.639057
chr16:79534512-79536803	NA	NA	2.06866	-0.0494086	0.701807	0.692049	-0.050682	0.512066	0.589711
chr2:41965302-41967860	NA	C2orf91,PKDCC	2.25871	-0.0576371	0.70184	0.692049	-0.106815	0.25272	0.465465
chr8:133128976-133131798	NA	WISP1,TG,SLA,ST3GAL1,PHF20L1,NDRG1	4.90493	-0.0403155	0.701852	0.692049	-0.0866071	0.221179	0.445513
chr5:160008244-160010354	TTC1	ZBED8,PWWP2A,C1QTNF2,RNF145,LINC01845,TTC1,FABP6,TTC1	4.10409	0.0331208	0.701893	0.692058	0.0544635	0.305495	0.496606
chr9:125838490-125841968	NA	PBX3,SCAI,PPP6C	3.26966	0.0450423	0.7019	0.692058	0.126708	0.135826	0.380315
chr9:87877086-87877890	SPATA31E1	SPATA31E1	1.44831	0.0529085	0.70193	0.692074	0.195337	0.0348646	0.259094
chr10:93614797-93617449	PDE6C	PDE6C,FRA10AC1,PDE6C	4.37578	-0.0294103	0.701979	0.69208	-0.0645419	0.184938	0.418948
chr14:102508622-102511018	ANKRD9	ANKRD9,RCOR1,TECPR2,CINP,ZNF839,AMN,ANKRD9	4.56323	0.0386013	0.701975	0.69208	-0.109594	0.0873296	0.330834
chr2:207130444-207131367	NA	MIR2355,KLF7,MIR7845	1.93482	-0.0624607	0.701973	0.69208	0.0791775	0.4003	0.543066
chr1:112456462-112459142	MIR4256	CTTNBP2NL,WNT2B,MIR4256,MIR4256	2.80164	-0.0423179	0.702252	0.692093	-0.046557	0.524761	0.594094
chr1:245051770-245052832	NA	EFCAB2,RNU6-1089P,RNU6-947P,RNU6-999P	2.23919	-0.0595359	0.702325	0.692093	-0.0628644	0.504131	0.586541
chr1:27299173-27301187	NA	TMEM222,WDTC1,MAP3K6,TRNP1	3.62202	-0.0342012	0.702412	0.692093	-0.112978	0.0517207	0.287895
chr10:3782311-3786387	KLF6	PITRM1-AS1,KLF6,KLF6	7.3651	0.0244687	0.702046	0.692093	0.00254317	0.947542	0.709374
chr12:53378621-53379685	SP1	SP1,PRR13,AAAS,HOXC8,HOXC9,MAP3K12,AMHR2,SP7,HOXC5,ZNF740,HOXC6,HOXC4,C12orf10,SP1	4.76139	-0.0245813	0.702293	0.692093	-0.0721525	0.0821338	0.324985
chr12:89750129-89752691	NA	POC1B,MRPL2P1,RNA5SP365	3.14268	0.0354564	0.702333	0.692093	0.155033	0.0237701	0.236138
chr15:91885030-91886968	NA	SLCO3A1	1.76106	0.0519385	0.702365	0.692093	0.0448823	0.608461	0.622817
chr16:55752079-55754465	NA	CES1P1,CES1,CES1P2	4.69074	0.0271761	0.702385	0.692093	0.0214372	0.61008	0.623122
chr16:67967342-67969744	SLC12A4	RANBP10,E2F4,KIAA0895L,PRMT7,THAP11,ACD,SLC7A6,DPEP2,SLC12A4,SLC12A4	4.64258	0.0315525	0.702137	0.692093	-0.116465	0.0338897	0.257574
chr17:74833438-74835269	NA	GRIN2C,FADS6,CD300E	1.88116	-0.0507888	0.702337	0.692093	-0.016017	0.854959	0.690255
chr2:69954346-69955303	NA	ASPRV1	2.06689	-0.0494577	0.702379	0.692093	0.00991253	0.908925	0.701506
chr20:16298947-16300906	NA	NA	1.50207	-0.0621872	0.702122	0.692093	0.034667	0.759005	0.667177
chr20:4999905-5002163	NA	TMEM230,PRNT,PRNP,SLC23A2	4.90369	0.0369578	0.702174	0.692093	-0.109519	0.0727138	0.313836
chr20:5125812-5128433	PCNA	TMEM230,PCNA,CDS2,PCNA	5.34956	0.0260957	0.702347	0.692093	0.0306363	0.471198	0.573987
chr22:22730008-22731577	NA	NA	2.01471	0.052761	0.702093	0.692093	-0.0600778	0.518156	0.591822
chr3:171934929-171938102	NA	TMEM212,FNDC3B,TMEM212-AS1	5.98275	-0.0245814	0.702168	0.692093	-0.0424437	0.310052	0.498878
chr3:47787888-47789969	NA	NME6,ZNF589,CCDC12,MRPS18AP1,BOLA2P2,TMEM89,SMARCC1,DHX30	4.58096	-0.0238814	0.702234	0.692093	-0.0196033	0.608328	0.622799
chr4:26341934-26343493	NA	CCKAR	2.6892	-0.0441644	0.702367	0.692093	0.149181	0.0517554	0.287895
chr4:87737842-87739271	NA	NA	1.55523	0.0541974	0.702405	0.692093	-0.0919585	0.315421	0.502023
chr5:151499344-151500967	NA	FAT2	1.97734	-0.0634083	0.702331	0.692093	-0.0943091	0.327124	0.507755
chr5:52809116-52811323	NA	PELO,ITGA1,B3GNTL1P1	4.21624	-0.0296374	0.702375	0.692093	0.129135	0.0125608	0.203819
chr5:65025886-65027676	NA	NA	1.28555	-0.0643782	0.702111	0.692093	-0.0811449	0.473203	0.574785
chr5:89106857-89108350	NA	NA	0.620714	-0.06927	0.702194	0.692093	0.0659174	0.648106	0.635871
chr6:98946710-98948394	FBXL4	FBXL4,FBXL4	4.78358	-0.0315279	0.702166	0.692093	-0.0899437	0.0837858	0.326815
chr7:121023324-121025070	NA	CPED1,TSPAN12,HMGN1P18	3.40498	-0.0437516	0.702188	0.692093	-0.0457163	0.557907	0.606755
chr7:134306982-134308033	NA	NA	-0.408867	-0.0938004	0.702312	0.692093	-0.165059	0.405372	0.545381
chr8:115333612-115334995	NA	NA	2.04368	-0.0563921	0.7021	0.692093	0.0570502	0.515649	0.590932
chr8:129417800-129421567	NA	MIR3686	4.87341	0.0364859	0.702391	0.692093	0.0295214	0.635934	0.631942
chr8:16433219-16434529	NA	NA	1.31984	-0.0659838	0.702389	0.692093	0.0519744	0.630875	0.630338
chr8:38924006-38925103	NA	PLEKHA2,ADAM5,ADAM3A,HTRA4	1.52877	-0.0565761	0.702295	0.692093	0.00185583	0.985391	0.717498
chr10:14687593-14690617	NA	ACBD7,RNA5SP302,RPSAP7	2.63776	0.0389826	0.702456	0.692122	-0.0283874	0.690118	0.647866
chr15:56984200-56986732	NA	LINC00926,TCF12	3.37909	0.0430364	0.702566	0.692189	-0.0453046	0.520621	0.592594
chr20:48702297-48703880	NA	PREX1	1.12686	-0.080562	0.702548	0.692189	0.0446075	0.719672	0.657046
chr7:37461460-37463087	NA	NA	1.20381	-0.0601232	0.702556	0.692189	-0.0194403	0.856533	0.690602
chr1:156162391-156162945	NA	SLC25A44,LMNA,MEX3A,BGLAP,PAQR6,ASH1L,GLMP,TSACC,CCT3,SEMA4A	2.04224	0.0605737	0.7026	0.692197	0.290946	0.011807	0.200437
chr3:177943481-177945458	NA	RNU6-1120P	1.23858	-0.0653947	0.702602	0.692197	-0.116837	0.268377	0.474976
chr12:68931187-68934154	NA	PRELID2P1	5.26597	-0.0239722	0.702656	0.692223	-0.0353075	0.37827	0.532768
chr6:109339614-109340394	NA	NA	0.954204	-0.0695282	0.702643	0.692223	-0.199832	0.111612	0.35718
chr11:82403472-82404884	NA	NA	-0.584971	-0.147747	0.702682	0.692225	0.135016	0.451903	0.565955
chr15:45003018-45005648	NA	NA	1.42851	-0.0699691	0.702687	0.692225	0.00637711	0.953523	0.71068
chr14:68475634-68478412	NA	PLEKHH1,PPIAP6	5.94927	-0.0219525	0.702737	0.692233	0.0236646	0.513581	0.590178
chr2:46747966-46749821	NA	ATP6V1E2,SOCS5,LINC01119	1.36498	0.0718495	0.702726	0.692233	0.0900993	0.447368	0.563638
chr7:104957262-104958379	NA	KMT2E	2.0444	-0.047207	0.70271	0.692233	0.0252048	0.752378	0.665709
chr16:31244006-31245371	NA	PYDC1,PYCARD,TRIM72,FUS,PRSS8,ZNF764,ITGAM	2.44906	0.0419919	0.702764	0.692246	-0.00902256	0.901428	0.699844
chr20:4613792-4615081	NA	PCNA,PRNP,CDS2,RPS4XP2,RPL7AP12	1.41554	-0.0663025	0.702785	0.692252	-0.130525	0.214883	0.441586
chr16:2962824-2964746	KREMEN2	CREBBP,MMP25,KREMEN2,KREMEN2	1.53452	0.0750785	0.702827	0.692281	0.0583723	0.625487	0.628225
chr1:203368280-203370032	NA	OPTC,ADORA1	1.36018	-0.0711908	0.703112	0.692295	-0.109616	0.354469	0.521898
chr1:228499888-228501741	NA	HIST3H2A,HIST3H2BB,RPL23AP15,C1orf35,C1orf145,OBSCN,RNF187	1.81896	0.0487692	0.702944	0.692295	-0.0606162	0.4774	0.576543
chr1:31009619-31011522	NA	SNORD103B,PUM1	2.01397	0.0524053	0.702961	0.692295	0.160991	0.0796347	0.321518
chr1:90850287-90852210	LINC02609	LINC01763,LINC02609	3.28425	0.0423004	0.703183	0.692295	-0.0353988	0.635228	0.631723
chr10:106957359-106961367	NA	NA	5.85457	-0.0256901	0.703163	0.692295	-0.00279895	0.946847	0.709239
chr10:124657611-124658926	NA	FAM53B,METTL10,LHPP,ZRANB1,FAM53B-AS1	1.78829	-0.0480607	0.703078	0.692295	-0.0556498	0.513056	0.590066
chr10:92561994-92563523	NA	NA	1.10691	0.0608149	0.703168	0.692295	0.0813161	0.403776	0.544654
chr11:129815398-129816781	TMEM45B	TMEM45B,NFRKB,PRDM10,TMEM45B	1.79562	0.0670582	0.703277	0.692295	-0.0199191	0.856795	0.690602
chr13:25887080-25888914	NA	RN7SL741P,CDK8	0.852189	0.0668918	0.702969	0.692295	-0.0303574	0.807635	0.680251
chr13:27161218-27162760	NA	NA	1.2832	-0.0616723	0.703131	0.692295	0.0785858	0.461525	0.570171
chr14:61561130-61563657	NA	HIF1A,MAD2L1P1,LINC00644,FLJ22447,HIF1A-AS2	4.21076	0.0326438	0.703183	0.692295	0.136537	0.0329601	0.255978
chr16:28977800-28978577	SPNS1	SPNS1	2.74369	-0.0449809	0.702928	0.692295	0.0507873	0.49203	0.581956
chr18:35246541-35248287	NA	NA	0.829988	0.0872587	0.703272	0.692295	-0.135707	0.30086	0.494216
chr2:108611201-108614225	NA	GCC2,LIMS1,SULT1C4,LIMS1-AS1,RANBP2	3.30195	0.0389308	0.702913	0.692295	-0.0209212	0.742042	0.66324
chr2:144215622-144216766	NA	GTDC1	1.11004	-0.0626122	0.703018	0.692295	0.0817768	0.408014	0.546562
chr2:16760026-16761267	NA	NA	1.88998	0.0548619	0.703119	0.692295	-0.16181	0.0756002	0.317157
chr20:30376427-30378319	FRG1BP	LINC01597,FRG1BP,MLLT10P1,FRG1BP	4.29134	-0.0310911	0.702944	0.692295	-0.0562211	0.222273	0.446449
chr22:22156603-22157973	NA	IGLV5-52,IGLV4-60	2.84819	-0.0444857	0.703066	0.692295	-0.0525385	0.4897	0.581269
chr22:31122185-31123667	INPP5J	TUG1,MORC2,SELENOM,INPP5J	1.47942	0.0596634	0.702964	0.692295	-0.0517445	0.602895	0.621452
chr22:36838217-36840323	NA	NA	1.89853	-0.0527745	0.70324	0.692295	0.0242024	0.784097	0.674165
chr4:123339718-123341191	NA	NA	0.888032	0.0812625	0.703263	0.692295	-0.248046	0.07108	0.312027
chr4:75695253-75697221	NA	G3BP2,USO1,CDKL2,CCDC158,NAAA,RCHY1,THAP6,NUP54	3.67017	-0.0356269	0.703263	0.692295	0.00319373	0.955035	0.710977
chr4:86933903-86936954	AFF1	MAPK10,C4orf36,AFF1,SLC10A6,TECRP1,AFF1	5.91255	-0.0223131	0.703016	0.692295	0.000778883	0.983238	0.717011
chr5:169717354-169718516	NA	NA	1.91811	-0.0563583	0.702991	0.692295	-0.0518334	0.612666	0.623791
chr5:34585648-34588719	NA	RAI14,TTC23L	3.13933	0.0342701	0.703231	0.692295	0.0958123	0.154329	0.39532
chr5:39147976-39150351	NA	RICTOR,FYB,GOLGA5P1	3.26207	0.0359981	0.703251	0.692295	0.096926	0.149373	0.391559
chr6:108575972-108577984	NA	SMPD2,ZBTB24,LINC00222	3.14625	0.0426791	0.703237	0.692295	0.0111194	0.872014	0.693354
chr6:14966684-14967952	NA	JARID2-AS1,JARID2	1.90499	0.0515843	0.70324	0.692295	0.00576561	0.948155	0.709473
chr7:23696059-23697726	NA	TRA2A,STK31	1.0178	-0.066952	0.703244	0.692295	-0.00743934	0.952648	0.710394
chr8:66032786-66033986	NA	LINC01299	2.02319	-0.0569128	0.703202	0.692295	-0.054688	0.572841	0.612128
chr9:127970825-127972769	NA	PIP5KL1,DPM2,SPOUT1,SLC25A25,NAIF1,CDK9,PTRH1,LCN2,C9orf16,CIZ1,FAM102A,ST6GALNAC4	1.31547	0.0613242	0.702895	0.692295	-0.0537374	0.590896	0.618085
chr1:47431708-47433184	FOXD2-AS1	CMPK1,FOXD2-AS1,FOXD2-AS1	2.67085	0.0470001	0.703333	0.692301	-0.11609	0.15059	0.392727
chr1:64896587-64899163	NA	JAK1,RNU6-1176P,AK4,RAVER2	4.17624	0.0292792	0.703339	0.692301	0.161742	0.00453529	0.169775
chr11:113650261-113652429	NA	NA	2.57343	-0.0541253	0.703312	0.692301	-0.112699	0.239828	0.45822
chr11:85937033-85939093	NA	NA	3.29177	-0.0323944	0.703331	0.692301	0.0668282	0.246939	0.46241
chr2:150495930-150497697	NA	RND3	1.55429	0.051207	0.703399	0.692305	0.120483	0.202688	0.432443
chr2:237700698-237701828	NA	RAB17,LRRFIP1,RBM44,MLPH	3.47915	-0.0369362	0.70338	0.692305	-0.0609437	0.335033	0.511983
chr20:47767336-47769437	NA	SULF2	2.17471	0.0680089	0.703364	0.692305	0.0544601	0.61195	0.623678
chr6:169289708-169292967	NA	VTA1P1	2.54114	-0.0458295	0.703396	0.692305	-0.0763395	0.286972	0.487591
chr1:53014182-53016109	NA	HSPB11,ZCCHC11,MAGOH,SCP2	3.49914	0.039051	0.703534	0.692402	0.0106652	0.879107	0.695045
chr17:65013194-65014584	NA	GNA13	1.77101	-0.0517463	0.703554	0.692402	0.075774	0.387576	0.537528
chr3:32467358-32468262	NA	CMTM6	1.65762	0.0514243	0.703522	0.692402	0.135155	0.137261	0.381199
chr7:129168521-129170559	NA	TSPAN33,RNY1P11	2.88516	-0.0460245	0.703554	0.692402	-0.14248	0.0725378	0.313648
chr3:130745964-130747041	PIK3R4	PIK3R4,RN7SKP212,PIK3R4	3.91762	-0.0299028	0.703588	0.692422	-0.0604058	0.217659	0.443314
chr3:27576572-27578245	NA	NA	1.06262	0.05843	0.703634	0.692453	0.122135	0.287696	0.487891
chr1:160165645-160167647	NA	ATP1A4	1.89988	0.0552314	0.703686	0.692468	-0.0342161	0.673998	0.643123
chr1:17052672-17055096	SDHB	MFAP2,SDHB,ATP13A2,SDHB	4.84954	0.0248472	0.703668	0.692468	-0.0580185	0.165986	0.40388
chr2:20012125-20013584	MATN3	TTC32,MATN3,MATN3	2.61461	-0.0479833	0.7037	0.692468	-0.201756	0.020726	0.227877
chr8:128295535-128298186	NA	NA	3.60301	-0.0416171	0.703705	0.692468	0.165664	0.0181123	0.220475
chr14:74875553-74876621	NA	DLST,PROX2	1.4965	0.0609607	0.70375	0.692498	-0.101083	0.299368	0.493703
chr17:41307536-41310082	NA	KRT38,KRT36,KRT31,TOP2A,KRTAP16-1,KRTAP29-1	0.964867	-0.0836926	0.703839	0.692537	-0.0416031	0.748602	0.664942
chr3:143564916-143567120	NA	NA	2.18472	-0.0515159	0.703842	0.692537	0.0264831	0.757624	0.666946
chr4:143054293-143055932	NA	NA	1.50933	-0.076474	0.703845	0.692537	0.0934398	0.474911	0.57548
chr4:54408680-54411019	NA	NA	1.20103	-0.0698138	0.703835	0.692537	0.0186193	0.887565	0.697067
chr6:4009415-4011423	NA	C6orf201	1.82866	0.0484927	0.703863	0.692541	0.00450069	0.959352	0.711997
chr9:135992087-135993939	NA	C9orf163,UBAC1	3.85017	-0.0394354	0.70394	0.692602	-0.112072	0.0797941	0.321625
chr19:2268790-2271811	OAZ1	SF3A2,ZNF77,LINGO3,MIR1227,RPS15,JSRP1,C19orf35,LSM7,OAZ1	6.34136	-0.0278862	0.703985	0.692619	-0.0704066	0.122342	0.36776
chr3:47296616-47298136	NA	NBEAL2,PTH1R,KIF9	2.17308	-0.0533914	0.703978	0.692619	-0.0977931	0.280976	0.483079
chr2:241558220-241560128	BOK-AS1	BOK,STK25,ANO7,PASK,PPP1R7,ING5,ATG4B,NEU4,BOK-AS1,BOK-AS1	3.1282	-0.0346002	0.704032	0.692651	-0.238992	0.000935701	0.13608
chr17:45131745-45133416	ACBD4	ASB16-AS1,ACBD4,CRHR1-IT1,RN7SL405P,SMCO4P1,LINC01180,RN7SL507P,DCAKD,MAPK8IP1P2,GPATCH8,PLCD3,RUNDC3A-AS1,GJC1,DND1P1,MIR6784,ACBD4	3.4301	-0.0433202	0.704089	0.692665	-0.182543	0.0177027	0.219598
chr2:46697860-46700197	LINC01118	LINC01119,SOCS5,ATP6V1E2,MCFD2,LINC01118	5.81411	0.0278662	0.704067	0.692665	-0.0202743	0.656184	0.638132
chr5:61292855-61293927	NA	ZSWIM6,LINC02057	0.885473	-0.0993717	0.704075	0.692665	-0.0966137	0.46937	0.573513
chr19:54206294-54211060	NA	LILRB5,PRPF31,RPS9,LILRB3,LILRA6,LILRA2,ZNF765,ZNF525,LILRA4,VSTM1,LILRA5,TMC4,TSEN34,ZNF845,TPM3P6,TARM1,ZNF813,NLRP12,LILRA1,MBOAT7,LILRP1,LILRB2,MYADM,OSCAR,LILRB1,LAIR1,LILRB4,LENG8	7.19333	0.0200603	0.704109	0.692672	-0.00397964	0.90251	0.700034
chr2:112673433-112675629	NA	SLC20A1,FLJ42351,NT5DC4	3.58036	0.0360232	0.704142	0.69269	-0.0211675	0.736225	0.661701
chr10:95182906-95184501	NA	PDLIM1,CYP2C8,ACSM6,TCTN3,SORBS1,PAWRP1	3.78694	-0.0355038	0.704172	0.692706	-0.0692526	0.229088	0.45113
chr17:78750808-78753444	NA	CYTH1,USP36,SOCS3,RNU6-638P,DNAH17,LGALS3BP,ENGASE,PGS1,TNRC6C-AS1,CANT1	5.28354	0.0303527	0.704195	0.692715	0.0987164	0.0616482	0.301259
chr12:111684910-111686989	BRAP	SLC25A3P2,ALDH2,MAPKAPK5,HSPA8P14,BRAP,PCNPP1,BRAP	5.37714	0.0243	0.704246	0.692737	0.000549518	0.988859	0.718217
chr7:20198948-20199568	NA	MACC1-AS1,TWISTNB	3.24956	0.0378552	0.704246	0.692737	-0.0685827	0.296101	0.491925
chr12:96432924-96435089	NA	CFAP54,CDK17,NEDD1,RN7SKP11	1.54178	-0.0676124	0.70427	0.692748	-0.0662447	0.532887	0.596848
chr7:73323553-73324976	NA	NA	1.11973	-0.0624203	0.704288	0.692751	0.00675929	0.945855	0.709197
chr1:110406585-110408583	LAMTOR5	CEPT1,GSTM2,PROK1,SLC16A4,GNAI3,GSTM5,GSTM3,LAMTOR5-AS1,LAMTOR5,LAMTOR5	5.37177	-0.0209434	0.704439	0.692775	0.00428704	0.89989	0.699543
chr1:20850944-20853005	NA	SH2D5,RNU7-200P	2.32	-0.0425018	0.704327	0.692775	-0.0760442	0.269468	0.475661
chr1:28327269-28327784	MED18	PHACTR4,TMEM200B,GMEB1,SNHG12,TRNAU1AP,SNHG3,SNORA73B,AHDC1,MED18,SESN2,MED18	2.21493	-0.0435879	0.704454	0.692775	-0.0644677	0.426345	0.55469
chr1:28713906-28716212	NA	NA	3.9392	-0.0378571	0.704372	0.692775	-0.0863821	0.15921	0.398983
chr11:124176161-124178930	NA	VWA5A,TBRG1,OR8B12,OR10D3,OR10D1P	3.04999	0.037914	0.704466	0.692775	0.11751	0.0943845	0.339084
chr11:63593412-63594730	NA	NA	1.02949	0.0663095	0.704416	0.692775	0.053553	0.649063	0.636117
chr14:61375453-61376198	NA	NA	1.81215	-0.0559026	0.704374	0.692775	-0.129386	0.176685	0.412518
chr15:51357030-51357727	NA	NA	1.7207	0.0678774	0.704423	0.692775	0.0480423	0.694248	0.649395
chr16:89052074-89053868	NA	ACSF3	2.6624	-0.0414135	0.70442	0.692775	-0.0866799	0.183628	0.41785
chr3:73865988-73868005	NA	NA	1.81502	0.0474075	0.70436	0.692775	-0.0193451	0.829244	0.684976
chr4:7041748-7044632	TADA2B	GRPEL1,CCDC96,TADA2B	5.4447	-0.0427021	0.704442	0.692775	-0.166876	0.0234541	0.235693
chr11:62670755-62672944	LBHD1	EML3,STX5,METTL12,TAF6L,INTS5,MTA2,NXF1,TTC9C,SNHG1,MIR6748,B3GAT3,SCGB1D1,EEF1DP8,GANAB,ROM1,LRRN4CL,UBXN1,WDR74,EEF1G,LBHD1,UQCC3,LBHD1	5.19487	-0.0264303	0.70457	0.692798	-0.0566545	0.205161	0.434316
chr12:2835836-2837834	NRIP2	NRIP2	2.06434	-0.0504385	0.704574	0.692798	-0.0128872	0.884155	0.696432
chr16:11818358-11820120	NA	BCAR4	3.8865	-0.034462	0.704511	0.692798	-0.0883315	0.0990254	0.344484
chr5:86976586-86977506	NA	CCNH	2.79147	-0.041268	0.704543	0.692798	0.0144905	0.838547	0.68716
chr6:132733941-132736391	VNN3	VNN3,VNN1,VNN2,STX7,VNN3	3.36116	-0.0472423	0.704574	0.692798	0.106347	0.18519	0.41914
chr9:89961281-89963104	NA	NA	2.68499	-0.0455949	0.70452	0.692798	-0.0327867	0.6712	0.642437
chr17:46191634-46194879	NA	CRHR1-IT1,LRRC37A4P,ARL17B,KANSL1,RPS7P11,LRRC37A2,KANSL1-AS1,NSFP1,LRRC37A17P,MAP3K14,MAPK8IP1P2	6.93521	-0.0194304	0.70463	0.692823	-0.0263971	0.408463	0.546758
chr17:70294592-70296651	NA	KCNJ2,CASC17,SNRPGP4	2.53201	0.0506534	0.704646	0.692823	0.00574014	0.948969	0.709672
chr2:64397958-64398558	NA	NA	2.21537	-0.0497491	0.70467	0.692823	0.153044	0.0914624	0.33574
chr4:87053561-87055178	NA	AFF1,C4orf36,SLC10A6	1.76227	-0.0625514	0.704656	0.692823	0.00315437	0.97772	0.715713
chr9:114586713-114588911	ATP6V1G1	WHRN,TMEM268,ATP6V1G1,TNFSF8,AKNA,ATP6V1G1	5.65325	-0.0211112	0.704669	0.692823	0.0272754	0.423483	0.553404
chr1:225885545-225886090	TMEM63A	TMEM63A	2.62851	-0.0486487	0.704732	0.692856	0.0646477	0.437618	0.559472
chr6:154354308-154355145	IPCEF1	IPCEF1,IPCEF1	0.97474	-0.0898036	0.70473	0.692856	-0.154352	0.247005	0.46241
chr1:164716174-164717987	NA	PBX1	2.5647	-0.0382466	0.704777	0.692862	0.119157	0.123226	0.368546
chr10:63234921-63235869	NA	JMJD1C-AS1,DBF4P1,NRBF2,RPL7AP50,MRPL35P2,REEP3	2.14501	-0.0503743	0.70478	0.692862	0.0520098	0.547514	0.602472
chr3:25581349-25582442	NA	NA	0.783849	0.0698859	0.704776	0.692862	0.0135271	0.911762	0.701953
chr14:75063203-75064461	ZC2HC1C	EIF2B2,NEK9,FCF1,PGF,ACYP1,ZC2HC1C,MLH3,ZC2HC1C	3.437	0.03216	0.704809	0.692877	-0.0330275	0.549695	0.603355
chr12:118051455-118053912	NA	RFC5,WSB2	3.51566	-0.0361179	0.704838	0.692888	-0.043022	0.500225	0.585012
chr16:30536564-30537145	ZNF747	NDUFA3P6,CA5AP1,SMG1P2,CTF1,ZNF747,PRR14,MIR762HG,ZNF689,ZNF629,ZNF764,BCL7C,ZNF747	2.17249	-0.0429467	0.704848	0.692888	-0.0334744	0.669614	0.641899
chr1:51235449-51237506	RNF11	RPS2P8,LINC01562,RNF11,OSBPL9,RNF11	5.52838	-0.0274043	0.704925	0.69291	-0.0175506	0.697357	0.650307
chr18:56487666-56489377	NA	NA	0.793798	-0.0703583	0.704944	0.69291	0.124561	0.362538	0.525269
chr2:42185246-42186167	NA	EML4	1.54052	0.0618422	0.704973	0.69291	-0.0628156	0.568801	0.610624
chr3:108129895-108133363	LINC01215	CD47,IFT57,MYH15,LINC01215	4.35147	-0.0349327	0.704964	0.69291	-0.0272838	0.651551	0.636775
chr5:141491304-141493149	PCDHGC5	PCDHGC5	1.61277	-0.0554786	0.704904	0.69291	-0.115049	0.23035	0.45224
chr5:64824627-64826100	NA	NA	1.15924	-0.0712339	0.70495	0.69291	0.0191704	0.870926	0.693147
chr8:85457055-85457856	NA	NA	1.93557	-0.0490255	0.704983	0.69291	-0.149546	0.111683	0.357264
chr8:96822427-96823023	NA	NA	1.98681	0.0541717	0.704898	0.69291	0.0578158	0.496601	0.583811
chr6:46719986-46720683	NA	NA	1.3382	0.054037	0.705001	0.692914	-0.0977401	0.336071	0.512525
chr3:156654149-156655049	NA	NA	1.35248	0.0624125	0.705028	0.692927	0.0748189	0.497199	0.584
chr19:2327130-2329579	LSM7	LSM7,SPPL2B,REXO1,MKNK2,GNG7,CSNK1G2,LSM7	5.089	0.0257681	0.705068	0.692933	-0.0174324	0.68375	0.646248
chr2:127829311-127831872	NA	ERCC3,WDR33,LIMS2,POLR2D,MAP3K2	2.29495	0.0600512	0.705076	0.692933	0.125835	0.152173	0.393658
chr5:91123718-91125479	NA	TMEM251P1	1.24359	0.0528585	0.705067	0.692933	-0.0216666	0.823998	0.683827
chr2:104793101-104794445	NA	NA	1.48826	0.0818322	0.705128	0.692959	0.0129664	0.920833	0.703946
chr22:20298612-20300371	NA	THAP7,THAP7-AS1,DGCR8	2.62283	0.045	0.705131	0.692959	-0.01391	0.8584	0.690796
chr11:64395277-64396762	NA	NA	1.1034	0.0728702	0.705193	0.692967	-0.0543388	0.629893	0.63
chr16:57883818-57884676	NA	NA	1.33133	-0.0744078	0.705171	0.692967	-0.000470731	0.996996	0.719973
chr2:238437976-238441375	NA	TRAF3IP1,RNU6-234P,ASB1,ILKAP	4.74912	-0.0281885	0.705156	0.692967	0.037712	0.430357	0.556459
chr5:139560334-139562719	NA	DNAJC18,TMEM173	5.66514	-0.0277417	0.705195	0.692967	-0.04635	0.307964	0.497913
chr1:247447650-247448513	OR2B11	OR2B11,OR2B11	2.11447	-0.0468106	0.70524	0.692975	0.000721687	0.992123	0.718881
chr14:102334826-102336182	NA	NA	2.00075	-0.0599292	0.705246	0.692975	-0.165621	0.0950997	0.340106
chr14:89337413-89340446	NA	FOXN3	2.64975	-0.040081	0.705233	0.692975	-0.0578286	0.414488	0.549224
chr2:8250158-8251744	NA	ID2,LINC00298	1.29834	-0.0640501	0.705277	0.692991	-0.239857	0.0198676	0.225122
chr10:72257271-72258092	NA	ECD,ANAPC16,DNAJC9,ASCC1,DNAJB12,DDIT4,C10orf105,RPL17P50,RPL15P14,PSAP,NUDT13,SLC29A3,CHST3,MICU1,VSIR	0.961998	-0.0879799	0.705348	0.693031	0.0526616	0.680122	0.645038
chr19:35107046-35108345	FXYD3	HPN-AS1,LGI4,FXYD3,FXYD3	1.06151	-0.0581802	0.70534	0.693031	-0.178007	0.107693	0.352763
chr9:92748983-92750245	NA	NOL8,PHF2,ZNF484,CENPP,MTND4P15,LINC00475,SPTLC1,RPL21P86,SNX18P2,HSPE1P22,RPL21P82,MTCO3P29,IPPK,ECM2,BICD2	2.08964	-0.0524266	0.705359	0.693031	-0.000579728	0.994662	0.719289
chr16:87902391-87903701	NA	NA	0.929119	-0.0740942	0.705408	0.693066	0.181073	0.136008	0.380423
chr13:48633276-48634710	NA	CYSLTR2	1.10335	-0.0638176	0.705451	0.693093	0.245914	0.0232147	0.235077
chr1:148522163-148523252	LINC01138	LINC01138	2.29831	-0.0479324	0.705488	0.693103	0.0479651	0.532708	0.596817
chr10:23556137-23558259	NA	KIAA1217,PIP4K2A	1.5282	0.0572137	0.70548	0.693103	0.0581537	0.610545	0.623206
chr12:119933718-119936123	NA	NA	3.52295	0.0378013	0.705561	0.693135	0.148638	0.0281205	0.244782
chr6:21980680-21982124	NA	NA	0.999528	-0.0673152	0.705538	0.693135	-0.120679	0.340943	0.51568
chr7:29145586-29147848	NA	CHN2,CPVL	4.49142	0.0288093	0.705578	0.693135	-0.0397303	0.404649	0.545106
chr7:55475292-55477117	NA	VOPP1	0.824813	0.0677497	0.705569	0.693135	-0.222373	0.0572492	0.294874
chr1:211675010-211676525	NEK2	RCOR3,INTS7,DTL,SNX25P1,SLC30A1,NEK2,FDPSP8,NEK2	1.4393	0.067827	0.705604	0.693147	0.0528107	0.645957	0.635105
chr1:15792305-15792953	NA	CLCNKA,HSPB7,FAM231A,FBLIM1,CD24P1,RNU1-1,FAM131C,ARHGEF19-AS1,SPATA21,RPS16P1,FLJ37453,C1orf64,CROCCP2,SLC25A34,DDI2,EPHA2,RPL12P14	1.5436	-0.0614721	0.705679	0.693166	0.0140726	0.891866	0.697869
chr2:127507458-127509930	NA	AMMECR1L,SFT2D3,WDR33,UGGT1,MYO7B,RNU4-48P,LIMS2,ERCC3,IWS1,MAP3K2	2.60371	0.0433557	0.705662	0.693166	0.116475	0.113988	0.359277
chr2:169348140-169351148	NA	NA	2.87629	-0.0403304	0.705676	0.693166	-0.057874	0.37559	0.531655
chr9:21591194-21592987	NA	FOCAD,MIR31,IFNW1,IFNA1,IFNA6,MIR31HG	0.807621	0.0703706	0.705668	0.693166	0.164477	0.173188	0.409641
chr11:130159269-130160898	ST14	ST14,ADAMTS8,ST14	5.1943	0.0362439	0.705749	0.693221	-0.129257	0.0387816	0.267217
chr14:22955898-22958111	MIR4707	HAUS4,C14orf119,AJUBA,PSMB5,PSMB11,CDH24,C14orf93,ACIN1,MIR4707,TRR-ACG1-3,MIR4707	5.20982	-0.0248223	0.705778	0.693221	0.0080547	0.843057	0.688024
chr4:86924387-86925838	NA	AFF1,HSD17B11	2.67485	-0.0338623	0.705774	0.693221	0.0553294	0.395732	0.541204
chr12:54125799-54127995	LINC02381	MAP3K12,MIR3198-2,FLJ12825,LINC02381	3.3746	0.0398071	0.705794	0.693224	-0.00949124	0.891066	0.697698
chr3:4545914-4548056	NA	ITPR1	2.26639	0.0413208	0.70585	0.693265	-0.0639637	0.39768	0.542096
chr1:113946706-113947558	NA	NA	0.653656	-0.0751222	0.706107	0.693268	0.0529291	0.67674	0.644119
chr1:24186472-24188412	IFNLR1	IFNLR1,IFNLR1	6.05521	0.0204127	0.706047	0.693268	-0.0121512	0.718237	0.656746
chr10:119650536-119652624	BAG3	SEC23IP,BAG3,INPP5F,TIAL1,MCMBP,PHACTR2P1,RPL17P36,GRK5,TXNP1,BAG3	5.57937	0.0282113	0.706099	0.693268	-0.0259477	0.572558	0.612128
chr10:126904608-126906607	DOCK1	DOCK1,DOCK1	4.64607	0.0421593	0.706062	0.693268	-0.088167	0.218977	0.444089
chr10:86520537-86522721	WAPL	BMS1P3,ADIRF-AS1,BMPR1A,FAM35A,MMRN2,ADIRF,LDB3,GLUD1,WAPL,WAPL	5.44027	0.0293674	0.706046	0.693268	-0.0363182	0.450224	0.564984
chr15:42359283-42360544	NA	CAPN3,LRRC57,PLA2G4F	1.31054	-0.059211	0.705922	0.693268	0.0724633	0.486801	0.580183
chr16:53924505-53926796	NA	RPGRIP1L	2.12415	-0.0484235	0.705952	0.693268	0.0777959	0.366385	0.526973
chr17:44966579-44969260	C1QL1	CRHR1-IT1,FAM187A,C1QL1,C1QL1	1.46579	0.0771679	0.706054	0.693268	-0.251547	0.0568984	0.294537
chr2:102508322-102510006	NA	IL18RAP,SLC9A4,SLC9A2,IL1R1	3.00178	0.0394748	0.705929	0.693268	0.163668	0.0165622	0.216241
chr2:43482987-43483618	NA	ZFP36L2,RNU6-958P,PLEKHH2,RN7SL531P	1.68153	0.0628676	0.706059	0.693268	0.000207385	0.998496	0.720346
chr22:41068032-41070018	NA	NA	4.30087	-0.0336194	0.706016	0.693268	0.00074977	0.989349	0.718252
chr3:129015220-129016674	NA	GP9,RAB43,ISY1,ACAD9,RAB7A,KIAA1257	1.29041	0.0701089	0.70601	0.693268	0.0707801	0.542134	0.600203
chr4:84572428-84575068	NA	CDS1,RPL3P13	5.06649	0.0265829	0.705991	0.693268	0.0256187	0.578014	0.613843
chr5:179554063-179554676	RUFY1	RUFY1,PRDX2P3,RUFY1	2.78387	-0.039036	0.705886	0.693268	0.112125	0.124422	0.369803
chr6:136404860-136406989	NA	MAP7,RPLP1P8	4.63565	0.0365195	0.705962	0.693268	-0.0665672	0.288793	0.488236
chr6:158868670-158870880	C6orf99	OSTCP1,SYNJ2-IT1,EZR,C6orf99,C6orf99	5.0839	-0.0277431	0.706104	0.693268	0.0151894	0.724973	0.658702
chr7:18209412-18212066	NA	NA	2.07485	-0.0536628	0.706067	0.693268	0.107286	0.232397	0.453433
chr7:44581177-44583410	TMED4	ELK1P1,DDX56,NUDCD3,TMED4,TMED4	5.40125	0.0253668	0.705875	0.693268	-0.0756214	0.0807368	0.323134
chr9:124321631-124323374	NA	NA	2.39436	0.0457187	0.706123	0.693271	0.0287347	0.70433	0.652668
chr17:59726053-59726711	NA	APPBP2,RPS6KB1,TUBD1,RNU6-450P,RNFT1,DHX40,PTRH2	1.34869	-0.0669924	0.706156	0.693275	0.174524	0.141801	0.385448
chr20:59933023-59934562	SYCP2	NELFCD,FAM217B,PPP1R3D,SYCP2	2.25624	-0.0634714	0.706143	0.693275	-0.147542	0.156501	0.396963
chr3:172305046-172306517	NA	NA	1.78567	-0.0543139	0.706179	0.693285	0.123807	0.19301	0.425259
chr1:32250216-32253203	LCK	MTMR9LP,LCK,ZBTB8B,LRRC37A12P,CCDC28B,BSDC1,PTP4A2,LCK	1.74087	-0.0495593	0.706211	0.693288	-0.0337724	0.706906	0.653617
chr5:414757-416124	NA	EXOC3,MTCO2P32,EXOC3-AS1	1.16458	0.0642684	0.706197	0.693288	-0.0320839	0.767839	0.669828
chr1:149885101-149889161	HIST2H2BE	PRPF3,SF3B4,UBE2D3P3,CTSK,SV2A,GOLPH3L,HIST2H2AB,ADAMTSL4,VPS45,APH1A,MCL1,C1orf54,MTMR11,HIST2H2AC,HIST2H2BE,HIST2H2BE	5.97623	-0.0225141	0.706319	0.693306	0.000138701	0.996919	0.719966
chr16:81778556-81780618	NA	PLCG2	5.0275	0.0289538	0.706287	0.693306	-0.0556027	0.25286	0.465595
chr19:17066663-17068338	NA	HAUS8	1.86998	-0.0571937	0.706251	0.693306	-0.183186	0.0717915	0.312905
chr22:42678708-42681431	NA	A4GALT,CYB5R3,ARFGAP3,NFAM1,SERHL2	5.82018	-0.0194779	0.706328	0.693306	0.0500548	0.144251	0.387677
chr4:163691557-163692973	NA	NA	0.918385	0.0703634	0.706306	0.693306	0.138476	0.265428	0.473321
chr8:53839514-53840646	ATP6V1H	ATP6V1H	3.28698	0.0331853	0.706269	0.693306	0.110291	0.0877647	0.331089
chr9:121193667-121194567	NA	NA	1.04524	0.0674518	0.706277	0.693306	-0.0119642	0.914606	0.702548
chr10:69425421-69427289	NA	TSPAN15,C10orf35,HK1,TACR2	1.94075	0.0599834	0.70639	0.693346	-0.0182003	0.843454	0.688024
chr17:78384353-78385234	NA	SOCS3,PGS1,DNAH17,CYTH1,USP36,RN7SL236P	3.25391	0.0358076	0.706453	0.693346	0.0637988	0.315837	0.502096
chr19:35299617-35301516	NA	NA	2.44806	0.0452881	0.70641	0.693346	0.03167	0.660095	0.639004
chr2:217652534-217654725	NA	LINC01921,TNP1	3.45673	0.0337729	0.706429	0.693346	0.11028	0.0599965	0.298448
chr3:120305813-120307087	NA	NA	0.407995	0.0720146	0.706449	0.693346	-0.22047	0.0831128	0.326165
chr6:151012274-151014486	NA	AKAP12	2.46225	-0.0396857	0.706425	0.693346	0.0403841	0.582002	0.615248
chr1:165870584-165871966	NA	UCK2,MIR3658,TMCO1	1.17423	-0.0695798	0.706506	0.693347	-0.000256801	0.998187	0.720246
chr14:104735247-104737107	NA	AKT1,ADSSL1,SIVA1,CEP170B,IGHG4,C14orf180	2.14479	-0.0686178	0.706619	0.693347	-0.114227	0.280626	0.482919
chr15:88466564-88468605	MRPS11	DET1,AEN,MRPL46,MRPS11	5.41999	-0.0265795	0.706603	0.693347	-0.010832	0.801833	0.678854
chr17:39679343-39681249	NA	PGAP3,STARD3,NEUROD2,RAPGEFL1,ORMDL3,ERBB2,GRB7,GSDMB,PNMT	1.52611	0.0692106	0.706595	0.693347	-0.0725225	0.525412	0.594386
chr17:75894740-75897512	TRIM65	FBF1,TRIM65,MIF4GD,SPHK1,ST6GALNAC2,TRIM47,TRIM65	5.74786	-0.0237056	0.706622	0.693347	-0.0809574	0.0423964	0.273876
chr3:171564919-171566962	NA	SLC2A2,FNDC3B,PLD1	5.23247	-0.0251658	0.706613	0.693347	0.0302695	0.491389	0.581662
chr3:196620253-196620919	NA	NRROS,LINC01063,TCTEX1D2,SENP5,PCYT1A,RNF168,WDR53	3.05856	-0.0389823	0.706622	0.693347	-0.026185	0.702429	0.651858
chr4:184287671-184289317	NA	CASP3,IRF2,PRIMPOL,MYL12BP2,ENPP6,CENPU,RN7SL28P	1.39005	-0.0560876	0.706549	0.693347	-0.141093	0.176669	0.412502
chr4:1886439-1890038	NA	NSD2	3.68512	-0.0489089	0.706575	0.693347	-0.114916	0.156622	0.39706
chr7:138460026-138461693	TRIM24	TRIM24,RPS3AP28,TRIM24	4.74533	-0.0354466	0.706614	0.693347	-0.0657077	0.251553	0.464819
chr7:35036347-35038562	DPY19L1	DPY19L1,DPY19L1	4.05424	0.0404318	0.706614	0.693347	-0.124611	0.078541	0.320527
chr9:38024016-38024743	NA	NA	1.04989	-0.0670315	0.706525	0.693347	-0.0916399	0.406891	0.546151
chr12:53364129-53367366	NA	SP1,AAAS,PRR13,ATP5G2,PFDN5,SP7	6.67483	-0.0203525	0.706642	0.693353	0.0163119	0.633185	0.631116
chr20:11890485-11892518	BTBD3	BTBD3,BTBD3	4.5779	0.0375824	0.706701	0.693397	-0.0840734	0.19163	0.424161
chr10:69473950-69475301	NA	TMEM256P1	2.11692	-0.0611352	0.706769	0.693403	-0.141267	0.13185	0.3769
chr19:4108287-4109825	NA	MATK,CCDC94,ZBTB7A,TMIGD2,MRPL54,APBA3,CACTIN,MAP2K2	1.63081	-0.0702656	0.706781	0.693403	-0.159463	0.185816	0.419725
chr5:168796591-168799402	NA	MIR218-2	5.44614	0.0216949	0.706734	0.693403	-0.0205559	0.59312	0.618918
chr5:39421472-39422277	C9	DAB2,C9,FYB,C9	3.69175	0.0342127	0.706796	0.693403	0.000106934	0.99859	0.720403
chr6:167825792-167828308	AFDN-DT	LINC01558,AFDN,AFDN-DT	4.33879	0.040966	0.70682	0.693403	-0.113958	0.119976	0.364691
chr7:90620256-90622590	NA	CDK14,CLDN12,GTPBP10,STEAP2,TVP23CP1	4.94296	0.0309155	0.706812	0.693403	0.159082	0.00529689	0.173126
chr8:22998798-23000892	PEBP4	RHOBTB2,EGR3,PEBP4,PEBP4	4.62791	-0.0328305	0.706774	0.693403	-0.0741806	0.184282	0.41836
chr8:57906372-57908436	NA	NA	2.14832	0.0417672	0.706782	0.693403	0.182736	0.051339	0.287491
chr13:113231404-113233025	NA	NA	1.37782	0.0594084	0.706874	0.693407	-0.0176774	0.8766	0.694431
chr14:89415443-89418349	FOXN3-AS1	FOXN3,FOXN3-AS1,FOXN3-AS1	5.97325	0.0303767	0.70688	0.693407	-0.036855	0.453699	0.566659
chr5:176718722-176720596	NA	NA	1.05563	-0.0769035	0.706875	0.693407	0.131719	0.347914	0.518816
chr8:2733192-2734421	NA	NA	1.45361	0.084289	0.706875	0.693407	-0.0350174	0.776575	0.672045
chr10:100290522-100293218	BLOC1S2	BCWF19L1,RNU6-422P,ERLIN1,BLOC1S2	5.28759	-0.0276399	0.707033	0.693509	0.0514124	0.246467	0.462171
chr16:89700142-89702331	SPATA2L	CDK10,ZNF778,CHMP1A,SPATA2L,SPATA2L	4.6324	0.0366461	0.707028	0.693509	-0.132686	0.040924	0.271556
chr17:82291942-82293578	LINC01970	TEX19,CSNK1D,HGS,SLC16A3,SECTM1,CCDC57,NPACTG1,MIR6787,ARL16,ARHGDIA,ALYREF,NARF-IT1,UTS2R,C17orf62,CD7,SIRT7,NARF,MAFG,HEXDC,LINC01970	5.32812	0.030398	0.70704	0.693509	-0.0570767	0.251341	0.464739
chr6:162106466-162109846	NA	NA	3.24848	-0.0326848	0.707028	0.693509	-0.0315468	0.57943	0.614339
chr6:111208897-111211394	NA	SLC16A10,RNU6-960P	3.66544	-0.0438594	0.70706	0.693514	-0.0527583	0.462494	0.570715
chr14:24422558-24423886	NA	CBLN3,KHNYN,NYNRIN,TINF2,ADCY4,NEDD8-MDP1,NEDD8,SDR39U1,IRF9,PSME1	2.79079	0.0401756	0.707092	0.693532	-0.0767911	0.256737	0.467844
chr1:19009751-19012241	NA	EMC1,IFFO2	2.30128	-0.0515433	0.707114	0.69354	-0.0125521	0.883469	0.696087
chr7:105400771-105402543	SRPK2	EIF4BP6,RINT1,RWDD4P1,SRPK2,SRPK2	2.56927	0.0406458	0.707135	0.693547	0.0251825	0.730578	0.660052
chr11:126226295-126227524	NA	NA	1.07134	-0.0612145	0.707191	0.693581	-0.0901468	0.333481	0.511154
chr12:130832077-130833885	NA	STX2	1.96337	-0.0458797	0.707226	0.693581	-0.0173683	0.822783	0.683487
chr12:95198459-95199174	NA	NA	0.53935	0.0893156	0.707216	0.693581	0.278997	0.0774657	0.319102
chr7:98106579-98107920	LMTK2	LMTK2,LMTK2	3.78484	-0.0414674	0.707225	0.693581	-0.100442	0.15351	0.394633
chr14:103886107-103887709	NA	KLC1	2.65688	-0.0449108	0.707242	0.693582	-0.0885706	0.221849	0.446002
chr4:152642828-152645175	NA	RPS14P6	1.56813	0.0564166	0.707256	0.693583	-0.057767	0.543278	0.600703
chr3:172727384-172728080	NA	NA	0.849835	0.0649518	0.707276	0.693588	0.0274848	0.820275	0.682991
chr12:96010141-96011511	NA	NA	1.35495	-0.0721556	0.707329	0.693613	-0.00178727	0.988566	0.718174
chr22:31159340-31161357	MIR3928	TUG1,MORC2,RPS17P16,MPRR14L,SFI1,RNF185,MIR3928	5.24544	0.0209205	0.707322	0.693613	-0.00622963	0.856517	0.690602
chr13:32446578-32447630	NA	ATP8A2P2	1.36611	-0.0644982	0.707391	0.69366	0.0324017	0.780616	0.673217
chr1:160282976-160285475	DCAF8	LINC01133,COPA,RPSAP18,DCAF8	5.68672	0.0214073	0.707481	0.693661	-0.00400237	0.911703	0.701953
chr1:178299209-178302342	NA	LINC00083,C1orf220,RASAL2	2.93169	0.0384056	0.707456	0.693661	0.0764641	0.267795	0.474536
chr16:89815226-89817754	FANCA	SPIRE2,CDK10,RNU6-430P,ZNF778,GAS8,VPS9D1,FANCA	4.86186	-0.0337504	0.707473	0.693661	-0.0797534	0.173126	0.409618
chr17:76121096-76122914	EXOC7	NUP85,HMGN2P43,UNK,NT5C,MFSD11,METTL23,RPL7P49,TSEN54,EXOC7,MIR6868,EXOC7	4.67922	-0.0349972	0.707488	0.693661	-0.0473811	0.399761	0.542924
chr2:20821860-20823854	LDAH	LAPTM4A,TTC32,LDAH,LDAH	5.22511	0.0226556	0.707475	0.693661	0.0194621	0.603765	0.621637
chr3:196278062-196280442	NA	PCYT1A,SLC51A,TM4SF19,RNU6-910P	2.93184	0.0448166	0.707538	0.693661	-0.0122201	0.86538	0.692125
chr4:176319089-176321601	SPCS3	SPCS3	5.25789	-0.0303362	0.707537	0.693661	-0.0613167	0.21984	0.444432
chr5:80621349-80622059	LINC01337	LINC01337	1.46809	-0.0601219	0.707546	0.693661	0.0729948	0.488133	0.580777
chr6:10403750-10405317	TFAP2A-AS2	RNA5SP203,TMEM14C,ERVFRD-1,TFAP2A,PAK1IP1,TMEM14B,C6orf52,TFAP2A-AS1,TFAP2A-AS2	2.68273	-0.0568982	0.707507	0.693661	-0.0054428	0.955201	0.711018
chr8:20267981-20269680	NA	LZTS1,RNU6-892P,LZTS1-AS1	3.12444	-0.0358617	0.707496	0.693661	-0.058811	0.337864	0.513602
chr9:96853403-96855024	NA	EIF4BP3,AAED1,NUTM2G,ZNF510	3.95352	0.0302725	0.707484	0.693661	-0.0177766	0.731706	0.660308
chr22:19872654-19874428	NA	TXNRD2,RPL8P5,ABHD17AP4,GNB1L,C22orf29,DGCR6L,COMT,ZDHHC8	1.1605	-0.0692018	0.707578	0.693678	-0.231469	0.0470187	0.28186
chr1:115641350-115643465	VANGL1	VANGL1,ATP1A1-AS1,NR1H5P,SIKE1,CASQ2,VANGL1	3.06656	-0.0496431	0.707639	0.693688	-0.122366	0.161644	0.400536
chr15:90593982-90595518	NA	IQGAP1,CRTC3,NGRN	3.09407	0.0361332	0.707638	0.693688	0.0290521	0.63451	0.631411
chr21:31715448-31716866	NA	NA	0.873449	0.0718519	0.707646	0.693688	0.0154406	0.893334	0.698199
chr8:11865954-11869175	CTSB	CTSB,DEFB135,ZNF705D,LINC00208,ZNF705CP,LINC00529,OR7E10P,FAM167A-AS1,FDFT1,NEIL2,FAM85A,CTSB	6.90072	0.0208467	0.707658	0.693688	-0.00301025	0.929957	0.705859
chr8:142738250-142740282	SLURP1	LY6K,THEM6,SLURP1,SLURP1	5.58808	-0.0302822	0.707628	0.693688	-0.0701273	0.161149	0.400216
chr10:43355545-43357116	NA	ZNF37BP,RASGEF1A,FXYD4	1.05183	-0.0616476	0.707742	0.693688	0.181764	0.12829	0.373497
chr11:82559766-82561471	NA	NA	0.647471	0.0751708	0.707734	0.693688	0.0415689	0.759537	0.667462
chr13:45253178-45255387	NA	GTF2F2,KCTD4	2.59291	-0.0386016	0.707706	0.693688	0.14269	0.0518351	0.287959
chr3:49903317-49904765	MST1R	RBM6,NICN1,LAMB2,IFRD2,TMEM115,HEMK1,DAG1,CCDC71,IMPDH2,MST1R,GMPPB,SEMA3F,MON1A,APEH,TUSC2,FAM212A,MST1R	2.93798	-0.0438139	0.707689	0.693688	-0.0306679	0.679733	0.644913
chr9:33879274-33881137	NA	UBE2R2,SNORD121B,UBAP2,SNORD121A,RNU2-50P,LINC01251,RNU4ATAC11P	2.09619	0.04543	0.707743	0.693688	0.140182	0.103221	0.348785
chr9:34157627-34159174	NA	PIGO,B4GALT1,IMPDH1P1,DCAF12,CCL21,UBAP1	0.924115	-0.0709059	0.707709	0.693688	-0.110421	0.319811	0.504217
chr1:226108398-226111498	NA	H3F3A	6.01236	0.0244829	0.707758	0.693689	-0.014264	0.725412	0.65883
chr3:3577685-3580416	NA	NA	1.68713	-0.0615334	0.707781	0.693697	0.0185995	0.852604	0.689714
chr17:27224346-27225927	NA	NA	1.96953	-0.0469942	0.707796	0.693698	0.0638698	0.478611	0.577024
chr20:51651270-51652632	NA	ATP9A	2.62512	0.0479353	0.707826	0.693714	0.0145122	0.865407	0.692125
chr15:60527470-60529318	NA	ICE2	1.69622	-0.0622375	0.707911	0.693784	0.0249485	0.839794	0.687273
chr13:26253493-26255400	CDK8	RNF6,CDK8,CDK8	4.99974	0.0292183	0.707926	0.693785	-0.0826385	0.10228	0.347678
chr12:118334797-118335984	NA	SUDS3,TAOK3,RPS2P5	2.33767	0.0459442	0.707942	0.693787	0.0969055	0.200103	0.43037
chr11:129965656-129967288	NA	PRDM10,LINC00167	2.7788	-0.0410984	0.708015	0.69383	0.112499	0.134103	0.378886
chr9:36139863-36140653	GLIPR2	GLIPR2,CCIN,CLTA,HMGB3P24,GLIPR2	4.19788	0.033676	0.708013	0.69383	0.066723	0.241251	0.459197
chr1:209838492-209841280	NA	IRF6,SYT14,TRAF3IP3,DIEXF	3.19703	0.0421568	0.708037	0.693838	0.0497408	0.546715	0.602142
chr16:81928285-81929883	NA	NA	2.48281	-0.0448598	0.708052	0.69384	-0.0620171	0.429136	0.555871
chr1:201982226-201983969	RNPEP	RNPEP,HNRNPA1P59,RPS27P8,RNPEP	5.14029	-0.036088	0.708072	0.693845	-0.056291	0.346273	0.518099
chr10:11813527-11814988	NA	PROSER2	1.9971	0.0547501	0.708111	0.693855	0.0765976	0.411045	0.547835
chr10:126147175-126149385	NA	FANK1,MMP21,RNA5SP328	1.39678	-0.0536736	0.70811	0.693855	-0.102625	0.269523	0.475661
chr8:81291454-81292739	NA	PMP2,PAG1	2.94516	-0.0432869	0.70813	0.69386	0.0629533	0.384972	0.536224
chr16:31031394-31034524	STX4	HSD3B7,BCL7C,NDUFA3P6,VN1R64P,VN1R65P,VN1R3,RBM22P13,ZNF764,CTF1,FRG2KP,ORAI3,ZNF629,ZNF747,MIR762HG,ZNF689,NPIPB13,ZNF771,STX4,STX4	6.73342	0.0183838	0.708148	0.693864	0.0199221	0.523583	0.593709
chr10:47557408-47558905	BMS1P2	GLUD1P8,BMS1P2,BMS1P2	1.4925	-0.0559238	0.708176	0.693864	0.0894955	0.366971	0.527118
chr12:123363570-123366160	MIR8072	EIF2B1,CDK2AP1,ZCCHC8,GTF2H3,TMED2,RPL27P12,C12orf65,CCDC62,TCTN2,SBNO1,ARL6IP4,DENR,DNAH10,MIR8072,MIR8072	6.06984	-0.0224915	0.708163	0.693864	-0.0171002	0.638419	0.632688
chr2:173963254-173966493	SP3	SP3,LINC01960,SP3	6.86478	-0.0260297	0.708191	0.693865	-0.0613915	0.151753	0.393427
chr15:64881011-64884820	NA	PLEKHO2,ANKDD1A,SLC24A1,ZNF609,OAZ2,SPG21	7.20248	-0.0179784	0.708271	0.693906	0.0247421	0.418421	0.550996
chr17:18257185-18259405	FLII	SHMT1,LLGL1,MIEF2,FAM106A,FOXO3B,SMCR8,MYO15A,FLII,FLII	5.84791	-0.0276189	0.708259	0.693906	-0.0315442	0.496726	0.583811
chr8:124110216-124111766	NA	NA	0.90802	-0.0761449	0.708275	0.693906	0.050591	0.664006	0.640178
chr12:51398445-51399326	NA	GALNT6,HIGD1C,SCN8A,SLC4A8,METTL7A	1.96968	0.050116	0.708344	0.693946	0.0892674	0.303608	0.495369
chr4:150956840-150959616	NA	NA	2.15059	-0.0478438	0.708334	0.693946	0.0454043	0.610987	0.62329
chr19:7471846-7474043	NA	NA	2.94769	-0.0486407	0.708371	0.693959	-0.0823478	0.25244	0.465201
chr1:111132004-111134331	NA	DRAM2,CEPT1,RNA5SP54	5.25489	-0.0225815	0.709119	0.693965	0.0270466	0.497482	0.58404
chr1:1539662-1541212	TMEM240	ATAD3B,SSU72,TMEM240,ATAD3A,TMEM240	1.09398	-0.0874572	0.709079	0.693965	-0.204861	0.158083	0.398083
chr1:157943978-157945447	NA	CD5L,KIRREL,FCRL1	1.36771	0.0579377	0.709075	0.693965	-0.00835991	0.935972	0.70711
chr1:168978599-168980646	NA	NA	1.89153	-0.0525884	0.708725	0.693965	-0.0979113	0.264365	0.472764
chr1:221708191-221709563	NA	DUSP10,HHIPL2,MARCH1,MARCH2	4.51813	0.0287738	0.709068	0.693965	0.0563917	0.266124	0.473786
chr1:24391215-24393396	NA	STPG1,NIPAL3,IFNLR1,GRHL3,NCMAP	3.88908	-0.0296708	0.709223	0.693965	-0.0685206	0.181661	0.416682
chr1:247440197-247441892	NA	NLRP3	2.80958	0.0446928	0.709308	0.693965	0.209461	0.0166531	0.216673
chr1:40711228-40714193	NA	RIMS3,EXO5,MIR30E,MIR30C1,RLF,ZFP69,NFYC,KCNQ4,ZNF684,CITED4,SMAP2,ZMPSTE24,NFYC-AS1	3.94489	-0.0368623	0.709075	0.693965	-0.0756486	0.226023	0.448752
chr1:58880966-58885849	NA	MYSM1,LINC01135,FGGY,JUN	6.8094	-0.0163783	0.708678	0.693965	-0.0301083	0.274639	0.479526
chr1:66977029-66979760	NA	NA	2.68549	0.041455	0.709043	0.693965	0.0466939	0.519749	0.592313
chr1:84124275-84126920	NA	NA	1.35682	0.0579351	0.708698	0.693965	0.0892073	0.368854	0.528288
chr10:109914181-109916738	NA	ADD3,XPNPEP1,RNU4-5P	3.29255	0.0371488	0.709016	0.693965	0.0306168	0.638564	0.632731
chr10:19846459-19847864	NA	PLXDC2	1.69115	-0.0502129	0.709348	0.693965	-0.134246	0.1197	0.364445
chr10:21533066-21535646	NA	MLLT10,SKIDA1,RNU6-306P	5.96895	0.023956	0.708582	0.693965	-0.0935126	0.0259334	0.240278
chr10:96256898-96259796	NA	BLNK	3.86121	-0.0321179	0.708709	0.693965	-0.0918932	0.105636	0.350972
chr11:112113449-112114556	NA	RPS6P16,IL18	1.71226	0.060893	0.708601	0.693965	0.04044	0.714877	0.656044
chr11:35057104-35060005	NA	CD44	3.91629	0.0335515	0.709342	0.693965	0.00664247	0.907601	0.701186
chr11:3929396-3930433	NA	STIM1,RRM1	1.10017	0.0711925	0.708675	0.693965	0.0356378	0.765305	0.66904
chr11:62046699-62047643	NA	METTL12,INTS5,SNHG1,NXF1,TMEM138,VPS37C,EML3,MTA2,TAF6L,STX5,RN7SL23P,TTC9C,EEF1G,UBXN1,MIR6748,TMEM216,EEF1DP8,SCGB1D1,HNRNPUL2,LRRN4CL,GNG3,CD5,AHNAK,BEST1,RAB3IL1,SCGB2A2,INCENP,LBHD1,RPS2P37	1.60894	0.0484074	0.708786	0.693965	-0.0404161	0.652037	0.636917
chr11:65476242-65478597	NA	KAT5,SSSCA1-AS1,NEAT1,ZFPL1,EIF1AD,EHBP1L1,MRPL11,POLA2,PCNX3,SSSCA1,FRMD8,MUS81,RNASEH2C,CDC42EP2,SLC25A45,MIR612,VPS51,ZNHIT2,KCNK7,KLC2,FAU,SNX32,SNX15,RELA,AP5B1,YIF1A,KRT8P26,DPF2,TSGA10IP,MAP3K11,BATF2,EFEMP2,SCYL1,C11orf68,LTBP3,DRAP1,SIPA1	6.59643	0.0218699	0.709011	0.693965	-0.00851944	0.812784	0.68144
chr12:124703278-124705102	NA	UBC,NCOR2	1.46746	-0.065533	0.709148	0.693965	-0.237719	0.0187561	0.222027
chr12:1710648-1713469	NA	CACNA2D4	2.8602	0.0443586	0.708778	0.693965	0.00347907	0.963718	0.712919
chr12:52118412-52120109	NA	OR7E47P,KRT80,KRT86,KRT87P,KRT7,KRT83,KRT84,KRT6C,NR4A1	1.0665	-0.058056	0.70916	0.693965	-0.00327394	0.974696	0.715235
chr13:48749761-48751390	NA	PPP1R26P1,FNDC3A,CYSLTR2	1.52612	0.0594342	0.709018	0.693965	0.116815	0.269174	0.475575
chr13:98553365-98554271	NA	STK24,STK24-AS1	1.38979	0.0570829	0.709203	0.693965	0.0109227	0.906879	0.701009
chr14:61610891-61611912	NA	HIF1A,FLJ22447	0.703984	-0.0758849	0.709013	0.693965	0.206434	0.194682	0.426366
chr15:101124396-101125096	NA	CHSY1,PRKXP1,ASB7,LRRK1	1.90548	0.0545458	0.708539	0.693965	-0.0457385	0.631046	0.630401
chr15:31381832-31383684	NA	NA	1.38081	0.0698263	0.708688	0.693965	0.152056	0.194569	0.426254
chr15:62657640-62659021	NA	M	2.42964	-0.0455314	0.708904	0.693965	0.0746973	0.326991	0.507683
chr15:87879804-87882401	NA	NA	2.69853	0.0432363	0.708551	0.693965	0.0681945	0.348891	0.519182
chr15:99620010-99621249	NA	LYSMD4,MEF2A	1.27903	0.0641856	0.708498	0.693965	-0.057667	0.576041	0.613184
chr16:17062734-17064896	NA	NA	1.2585	0.0546237	0.708584	0.693965	-0.137552	0.165115	0.403317
chr16:67038051-67039279	NA	NA	0.968751	0.072076	0.709305	0.693965	-0.0150488	0.906249	0.700865
chr17:29757636-29758283	NA	CORO6,RNU6-920P,RPL21P123	2.23157	-0.0487488	0.70919	0.693965	0.000885883	0.991293	0.718595
chr18:314258-316224	NA	CLUL1,CETN1,COLEC12	1.19618	0.0522826	0.708918	0.693965	0.0444518	0.645162	0.634869
chr19:30862760-30865469	NA	NA	2.25934	-0.0551193	0.708856	0.693965	0.0588155	0.489958	0.58134
chr2:144624934-144626298	NA	NA	3.08123	-0.0450843	0.708444	0.693965	0.0732912	0.361192	0.524525
chr2:150609085-150609825	LINC02612	LINC01920,LINC02612	0.605979	-0.0666776	0.708978	0.693965	0.108772	0.406612	0.546013
chr2:207951159-207952942	NA	PLEKHM3,FZD5,RNU6-360P,METTL21A	1.65032	-0.0563082	0.709317	0.693965	0.000600337	0.995337	0.719388
chr2:36454286-36457881	NA	CRIM1,HEATR5B	5.39375	-0.0334462	0.709222	0.693965	0.170581	0.00720569	0.183954
chr20:36084590-36087779	EPB41L1	EPB41L1,MYL9,AAR2,SAMHD1,CPNE1,CNBD2,HMGB3P2,EPB41L1	5.45421	-0.0260672	0.708991	0.693965	-0.059343	0.187258	0.420866
chr20:46630738-46632754	NA	OCSTAMP	2.50237	0.0428021	0.709262	0.693965	0.0717811	0.354362	0.521869
chr21:36436259-36438361	NA	MORC3	2.34978	-0.0553892	0.708658	0.693965	0.0527737	0.57739	0.613621
chr21:42262372-42264398	NA	ABCG1,TFF3,TFF2	4.31299	0.0265543	0.709268	0.693965	-0.0209567	0.648524	0.636016
chr3:100297879-100300780	NA	NA	2.71105	-0.051003	0.7091	0.693965	0.122612	0.208317	0.43669
chr3:120449967-120451768	FSTL1	FSTL1,RPL34P9,MIR198,FSTL1	2.04292	-0.051647	0.708424	0.693965	0.0108507	0.902825	0.700151
chr3:130857035-130858863	NA	ATP2C1	3.93516	-0.0294255	0.70884	0.693965	0.0277293	0.571778	0.611898
chr3:187916846-187917405	NA	BCL6,LPP	1.37957	0.0581868	0.709034	0.693965	-0.0107234	0.913558	0.702362
chr4:150946179-150947132	NA	NA	0.841702	0.0708657	0.709209	0.693965	0.174549	0.240059	0.458269
chr4:165301007-165302514	NA	MSMO1	2.74684	-0.0548374	0.709352	0.693965	0.0768427	0.439746	0.560239
chr4:26992187-26993660	NA	STIM2	1.30676	-0.0654075	0.708598	0.693965	-0.0522126	0.630762	0.630338
chr4:7637775-7639253	NA	SORCS2,AFAP1-AS1	1.08486	0.084627	0.708941	0.693965	-0.160334	0.228851	0.450984
chr4:86966031-86968310	NA	AFF1,C4orf36,MAPK10,NUDT9,KLHL8,TECRP1	2.80145	-0.0405057	0.709362	0.693965	0.0684593	0.318023	0.503606
chr5:134631967-134633642	NA	C5orf24,C5orf66,JADE2,C5orf66-AS1,CAMLG,RNU6-1311P	4.8288	0.0239994	0.709182	0.693965	-0.0230275	0.561778	0.608094
chr5:142971612-142972473	NA	ARHGAP26-IT1	1.4669	-0.0585954	0.709288	0.693965	0.00598842	0.954762	0.710861
chr5:33439587-33442264	TARS	TARS,RXFP3,RPS8P8,TARS	5.28302	-0.0222187	0.7088	0.693965	0.00894296	0.810929	0.681046
chr5:53612835-53614500	NA	NA	1.23392	0.0661323	0.708756	0.693965	0.10446	0.397116	0.541912
chr6:11526400-11527213	NA	TMEM170B,ELOVL2-AS1,ELOVL2,THAP12P5	2.52325	-0.0475569	0.709157	0.693965	-0.0490211	0.51884	0.592026
chr6:136582563-136584555	NA	MAP7,RNA5SP219	3.35587	0.0329278	0.708516	0.693965	0.072875	0.227865	0.450254
chr6:148372988-148373964	NA	NA	2.29781	0.0477029	0.708832	0.693965	0.0370495	0.658109	0.638448
chr6:151003720-151005780	NA	HSPA8P15	2.88453	-0.0393401	0.708987	0.693965	0.0553798	0.419185	0.55134
chr6:15627921-15629541	NA	DTNBP1,JARID2	3.31082	-0.0349204	0.709265	0.693965	0.164284	0.0175807	0.219598
chr7:118030-120484	NA	NA	6.37826	-0.0227301	0.708757	0.693965	-0.0455306	0.247058	0.462423
chr7:5486317-5487370	NA	ANKRD61,CCZ1,USP42,FBXL18,MIR589	1.81243	-0.0493899	0.70899	0.693965	-0.0430487	0.634314	0.6314
chr7:69372559-69374549	NA	RNU6-229P	1.27751	-0.0612605	0.708435	0.693965	-0.0895173	0.386198	0.537008
chr7:92293295-92294391	NA	NA	0.712442	0.0780134	0.708868	0.693965	-0.0438174	0.745053	0.664132
chr8:10783096-10784526	NA	SOX7,RP1L1	0.876204	0.0724575	0.708625	0.693965	0.112309	0.44653	0.563405
chr8:93915854-93917943	MIR378D2	PDP1,FAM92A,LINC00535,MIR378D2,PSMA2P2,MIR378D2	4.94912	-0.0321206	0.708746	0.693965	-0.104308	0.0607137	0.29963
chr9:131530239-131532136	UCK1	POMT1,RAPGEF1,PRRC2B,UCK1,UCK1	5.07968	-0.0348982	0.708421	0.693965	-0.123848	0.0389009	0.267219
chr9:6428506-6430909	NA	GLDC,UHRF2	2.06748	-0.0567001	0.708989	0.693965	0.26239	0.00916308	0.191487
chr10:31602570-31604374	NA	GLUD1P5	3.86214	-0.0334166	0.709385	0.693974	-0.0218418	0.697588	0.650341
chr2:68726388-68728031	NA	ARHGAP25	1.7274	-0.0500692	0.70941	0.693984	-0.0904705	0.295083	0.491484
chr17:7293816-7295509	YBX2	SNORD10,SPEM1,SNORA48,CNTROB,EIF5A,DVL2,PFAS,MIR6883,KCTD11,CTC1,YBX2,ELP5,YBX2	1.64224	-0.0652351	0.709434	0.693994	-0.0942812	0.384908	0.536203
chr1:36212375-36213974	NA	TRAPPC3,CLSPN,MAP7D1,COL8A2,AGO1,ZMYM4,OSCP1,THRAP3	3.02127	0.0483975	0.709493	0.694024	-0.064397	0.436894	0.559207
chr9:124300799-124301719	NA	NA	1.23364	0.0577171	0.709479	0.694024	-0.0986876	0.303455	0.495353
chr17:38852444-38854862	SNORA21	RPL23,CDK12,SNORA21,PCGF2,ERBB2,RPL19,MED1,RPS20P35,LASP1,PSMB3,C17orf98,PIP4K2B,CWC25,FBXO47,SNORA21	5.46612	-0.0203129	0.70952	0.694037	0.0253655	0.454336	0.56694
chr8:58544832-58547177	NA	NA	3.9883	0.0344595	0.709641	0.694141	0.077665	0.198115	0.429036
chr1:112393272-112395276	CTTNBP2NL	LRIG2,CTTNBP2NL,DDX20,WNT2B,CTTNBP2NL	5.70489	0.0213751	0.709656	0.694143	0.103786	0.00790363	0.1882
chr6:33080197-33081398	NA	HLA-DPB1,HLA-DPB2,HLA-DPA1,RPL32P1,HLA-DMA,HLA-DPA3,RPS18	2.60145	-0.0404757	0.709686	0.694158	-0.0756877	0.272341	0.477681
chr15:49045340-49047273	SECISBP2L	DUT,CEP152,FGF7,SHC4,DTWD1,SECISBP2L,RN7SL577P,SECISBP2L	5.18631	-0.0258615	0.70971	0.694168	-0.0113719	0.790203	0.675624
chr22:39387958-39389304	NA	SYNGR1,MGAT3,RPL3,MIEF1,CACNA1I,CBX7,APOBEC3G,APOBEC3D,TAB1	1.34031	0.0686027	0.709732	0.694175	0.158194	0.192144	0.424436
chr16:57068566-57070980	NA	NLRC5,CPNE2,CETP,FAM192A,RSPRY1	3.28728	0.0378715	0.709751	0.69418	-0.0369396	0.535779	0.598004
chr2:144354965-144359064	NA	GTDC1,ZEB2	5.82094	-0.0220099	0.709802	0.694203	0.111774	0.00501428	0.171553
chr5:77261541-77263516	NA	NA	2.7408	-0.0382495	0.709789	0.694203	-0.0472911	0.499936	0.584945
chr7:135922895-135925030	NA	MTPN	2.2814	-0.0401987	0.709836	0.694222	-0.159528	0.0478324	0.282499
chr11:118327763-118329379	NA	NA	2.95014	-0.0468704	0.70993	0.694259	0.0756972	0.334435	0.511793
chr19:13794435-13797834	ZSWIM4	MIR24-2,C19orf53,MRI1,MIR27A,MIR23A,ITGB1P1,FARSA,ZSWIM4,ZSWIM4	6.02738	-0.0237761	0.709919	0.694259	0.0534161	0.204343	0.433756
chr19:44206864-44208246	ZNF227	ZNF45,ZNF180,ZNF234,ZNF225,ZNF224,ZNF284,XRCC1,ZNF223,ZNF230,NECTIN2,MRPS15P2,ZNF233,BCAM,PINLYP,CEACAM19,PHLDB3,ZNF155,ZNF227,ZNF227	4.13893	-0.0302323	0.709893	0.694259	-0.0246696	0.626302	0.628502
chr22:39501276-39503519	MIEF1	ATF4,MGAT3,RPS19BP1,MGAT3-AS1,MIEF1	5.28694	0.024653	0.709918	0.694259	-0.0435422	0.305959	0.496805
chr9:136930934-136934258	NA	TRAF2,MAMDC4,PHPT1,C9orf172,RABL6,CCDC183,CCDC183-AS1,LCNL1,NDOR1,NOTCH1	5.30098	0.0373551	0.71	0.694314	0.225114	0.00246764	0.156144
chr3:52475301-52477139	NA	NT5DC2,SMIM4,TNNC1,NISCH,SEMA3G,SNORD69,GNL3,PBRM1,SNORD19B,SNORD19	1.51375	-0.070061	0.710079	0.694363	-0.183144	0.0781704	0.31985
chr3:58305862-58307650	RPP14	RPP14,PDE12,ABHD6,PDHB,PXK,RPP14	5.02173	0.0249958	0.710075	0.694363	0.0281039	0.496278	0.583634
chr9:129619718-129621022	C9orf50	NTMT1,C9orf50,C9orf50	2.72925	-0.0535155	0.710116	0.694386	-0.203019	0.0263584	0.240778
chr3:112560555-112563260	SLC35A5	SLC35A5,MIR567,C3orf52,SLC35A5	5.91868	0.0255021	0.710133	0.694389	-0.0214235	0.612124	0.623697
chr1:159014674-159017044	NA	IFI16,OR6N2,ACKR1,AIM2,PYHIN1	4.91385	-0.0304924	0.710185	0.69439	-0.0296327	0.592235	0.618565
chr11:43787554-43789363	NA	HSD17B12,ALKBH3,MIR129-2	1.3638	-0.060317	0.710203	0.69439	-0.0474342	0.629628	0.629911
chr12:96236349-96238441	NA	CDK17,ELK3,RNU4-24P,LTA4H,CFAP54	1.74536	-0.0633161	0.71021	0.69439	-0.0268563	0.780674	0.673217
chr14:24406511-24408380	NA	NA	1.082	-0.0705357	0.710261	0.69439	-0.0193943	0.87881	0.694896
chr16:10842750-10843994	NA	CIITA,TVP23A,SOCS1,NUBP1	3.581	-0.0347186	0.710246	0.69439	0.000753527	0.989548	0.718252
chr19:47742770-47744221	NOP53	ZC3H4,GLTSCR1,GRWD1,SELENOW,KDELR1,CCDC9,EHD2,TPRX2P,ELSPBP1,GLTSCR2,BSPH1,SNORD23,NTN5,TPRX1,RPL18,C19orf68,RASIP1,DBP,CA11,SEC1P,CARD8,NOP53	4.67143	-0.0284372	0.710212	0.69439	-0.0164816	0.731689	0.660308
chr2:152006015-152006640	NA	NA	1.33907	-0.0509727	0.710226	0.69439	-0.116387	0.23477	0.455257
chr2:8539153-8540897	NA	ID2,ID2-AS1,KIDINS220,LINC00299	5.03664	-0.0306556	0.710214	0.69439	-0.122607	0.0218983	0.23119
chr9:87702505-87703476	NA	CTSL	0.919754	-0.0699937	0.710253	0.69439	-0.0114417	0.924258	0.70462
chr17:61862561-61864489	BRIP1	C17orf82,RPS10P26,TBX2-AS1,BRIP1,BRIP1	3.22308	-0.0371882	0.710292	0.694407	-0.00367284	0.95323	0.710558
chr14:105086301-105088323	NA	GPR132,C14orf79	1.85436	-0.0557467	0.710375	0.694457	-0.0792706	0.490073	0.581365
chr15:58579486-58580644	NA	NA	2.1559	-0.0660241	0.710372	0.694457	-0.0150609	0.894029	0.698369
chr17:10152341-10153054	NA	GAS7,MAGOH2P	3.07134	0.0380267	0.710385	0.694457	-0.0102076	0.877966	0.694787
chr11:72758447-72761793	NA	ARAP1,STARD10,RPS12P20,ARAP1-AS2,ATG16L2,ARAP1-AS1,PDE2A,RNU6-672P	3.39052	-0.0368833	0.710465	0.694521	0.03144	0.61893	0.626156
chr2:159509946-159510671	NA	NA	0.821734	0.0710979	0.710491	0.694528	-0.0402043	0.747994	0.664823
chr2:217804997-217807253	NA	AAMP,BCS1L,RUFY4,TNS1	1.97679	-0.0631736	0.710538	0.694528	-0.151061	0.116762	0.36149
chr4:123996952-123999266	NA	NA	2.26631	0.051173	0.710543	0.694528	-0.0597044	0.448859	0.564436
chr5:157271765-157274104	NA	CYFIP2,HAVCR2,ITK,MED7,NIPAL4,ADAM19	3.94101	-0.0263056	0.710536	0.694528	0.0200293	0.672646	0.642781
chr7:80497790-80500759	NA	GNAT3	3.93786	-0.0341842	0.710539	0.694528	0.0558341	0.347446	0.518587
chr12:7500873-7501905	CD163	CD163	2.07926	-0.0576215	0.710562	0.694533	0.061944	0.467636	0.572903
chr11:104945073-104947095	NA	CASP12,CASP4	0.860492	0.0639068	0.710616	0.694544	-0.0102111	0.938592	0.707736
chr19:11583309-11584894	ACP5	ACP5,ZNF44,ZNF700,ZNF878,ZNF136,ZNF799,ZNF563,SWSAP1,YIPF2,ZNF564,ZNF627,ZNF763,ZNF442,TIMM29,PRKCSH,ZNF844,ZNF433,CCDC159,ACP5	4.94588	-0.0256393	0.710611	0.694544	-0.0756793	0.0968638	0.342061
chr2:151827287-151829301	NA	ARL6IP6,STAM2,NEB,ARL5A	5.05997	-0.0271113	0.710615	0.694544	-0.0321193	0.478629	0.577024
chr10:63235983-63238259	NA	JMJD1C-AS1,DBF4P1,NRBF2,RPL7AP50,MRPL35P2,REEP3	3.89166	-0.0371064	0.710657	0.694557	0.176334	0.0111996	0.198916
chr12:1659598-1663051	MIR3649	ADIPOR2,CACNA1C-AS3,CACNA1C-IT3,CACNA2D4,DCP1B,LRTM2,MIR3649,MIR3649	4.62943	-0.0307197	0.710654	0.694557	-0.0654449	0.21122	0.438657
chr5:50439979-50441947	EMB	EMB,EMB	0.966427	-0.069943	0.710671	0.694557	-0.095185	0.390043	0.538786
chr20:23601916-23603316	NA	NA	0.878788	0.0848404	0.710688	0.694559	-0.0812516	0.539117	0.598986
chr5:154775430-154777048	NA	CNOT8	1.72364	-0.0524738	0.710718	0.694575	0.0161259	0.851526	0.689464
chr3:197455879-197457494	NA	NA	4.53843	-0.0295321	0.710759	0.694602	-0.0286279	0.555904	0.606102
chr11:46971426-46973017	NA	C11orf49	1.21234	-0.0664954	0.710817	0.694644	-0.112372	0.344099	0.517131
chr9:129737091-129738953	NA	PTGES,PRRX2-AS1	3.93814	0.0418465	0.710859	0.694671	0.0246272	0.725863	0.65883
chr16:30095250-30097011	LOC101928595	SMG1P2,YPEL3,ZNF764,ZNF785,CD2BP2,TBX6,BCL7C,PRR14,ORAI3,MIR762HG,CTF1,KIF22,ZNF668,MAZ,ZNF771,LOC101928595	4.59879	-0.0399206	0.710876	0.694674	-0.0745518	0.245173	0.461487
chr10:3667783-3669178	NA	PITRM1-AS1,KLF6	1.78781	0.0514628	0.710912	0.694684	-0.109965	0.228188	0.45055
chr14:64502921-64505810	ZBTB1	ZBTB1,PPP1R36,EIF2S2P1,AKAP5,HSPA2,ZBTB25,ZBTB1	6.77995	-0.0249469	0.710914	0.694684	-0.0605687	0.146077	0.388822
chr1:1918337-1920409	TMEM52	TMEM52,CALML6,CFAP74,GABRD,TMEM52	3.48419	0.0414193	0.710952	0.694702	-0.0182737	0.791539	0.676079
chr4:4273789-4274387	NA	NA	1.75945	-0.0542948	0.710966	0.694702	-0.0792655	0.373238	0.530646
chr5:151757389-151759505	NA	ZNF300P1,RPLP1P6,ZNF300	5.26589	-0.0235716	0.710974	0.694702	-0.0233779	0.560632	0.607772
chr13:27482267-27484337	NA	MTIF3,RNU6-63P	3.28014	0.0341682	0.710992	0.694705	-0.057767	0.316631	0.502624
chr1:205127073-205128443	NA	NA	1.45174	0.0715822	0.711058	0.694739	-0.013321	0.904761	0.70047
chr12:99146250-99147232	NA	NA	0.755725	0.0675032	0.711096	0.694739	0.272351	0.0436513	0.276411
chr14:20613424-20614675	RNASE11	METTL3,SUPT16H,CHD8,APEX1,TEP1,PARP2,TMEM55B,TOX4,TRP-AGG2-6,TRT-TGT3-1,RNASE11	1.49937	-0.0697508	0.711094	0.694739	-0.0521022	0.633934	0.631307
chr7:18296385-18297197	NA	NA	0.734609	-0.0662405	0.711094	0.694739	-0.197486	0.0828414	0.32578
chr8:123702380-123703692	NA	NA	0.982448	0.0643001	0.711096	0.694739	0.290202	0.0234866	0.235823
chr11:112139478-112141535	NA	NA	1.0135	-0.0691315	0.711149	0.694771	0.0932619	0.465131	0.571852
chr2:36494541-36495453	NA	NA	0.696921	-0.063642	0.711158	0.694771	0.0437628	0.727207	0.659074
chr1:92831688-92833387	RPL5	SNORA66,SNORD21,CCDC18-AS1,RPL5,ACTBP12,DR1,FAM69A,RPL5	4.71045	0.0275684	0.711236	0.694821	0.00510758	0.909941	0.701721
chr12:112418012-112420085	RPL6	ADAM1A,DDX54,MAPKAPK5,TMEM116,RPL6,RPL6	5.51925	0.030951	0.711251	0.694821	-0.0372298	0.465035	0.571775
chr14:73743057-73745695	NA	PNMA1,PTGR2,ELMSAN1,ACOT1,ZNF410	3.67414	-0.0338484	0.711246	0.694821	-0.117876	0.0433961	0.276158
chr14:51650631-51652961	FRMD6-AS1	TXNDC16,C14orf166,GNG2,RNU6-301P,FRMD6,FRMD6-AS1,RNA5SP385,FRMD6-AS1	4.83003	0.0366584	0.711311	0.694846	-0.0450553	0.466059	0.572163
chr2:69094319-69095299	NA	RNU6-1216P,RNA5SP96,GKN2,MIR3126,ANTXR1	1.27785	0.054108	0.711301	0.694846	0.00358565	0.971288	0.71446
chr6:34887200-34890823	TAF11	RPS10,RPL10A,UHRF1BP1,TCP11,ANKS1A,TAF11	5.83154	-0.0211111	0.711319	0.694846	-0.0722927	0.0458395	0.280241
chr16:17235011-17236284	NA	NA	0.953052	0.0655771	0.71134	0.694853	-0.155905	0.16775	0.405396
chr1:153626229-153627935	S100A1	S100A1,NUP210L,CHTOP,S100A1	5.38827	-0.0223075	0.711367	0.694866	-0.062555	0.113338	0.358736
chr10:35434536-35436844	NA	GJD4,CCNY	2.84542	-0.0408807	0.711445	0.694891	0.0345324	0.641156	0.633626
chr13:48541758-48543584	NA	RB1,LINC00462	4.503	0.0294899	0.711445	0.694891	-0.0181258	0.730821	0.660089
chr14:77760102-77762190	C14orf178	RPL21P10,C14orf178,ZMYND19P1,ADCK1,SNW1,C14orf178	4.97853	0.0264109	0.711463	0.694891	-0.0299509	0.505087	0.586882
chr19:1623977-1625414	NA	TCF3,SF3A2,ATP8B3,REXO1,MIR1909,RNU6-1223P	1.27637	0.056576	0.711415	0.694891	-0.289563	0.00955041	0.193125
chr3:47512138-47514313	ELP6	NBEAL2,FCF1P2,SCAP,PRSS45,CSPG5,ELP6,ELP6	5.22532	-0.024456	0.711451	0.694891	-0.0242733	0.561192	0.607904
chr6:134317134-134318429	SGK1	SGK1,KRT8P42,SGK1	2.05996	-0.0508071	0.711491	0.694898	-0.0687307	0.456251	0.567714
chr8:39023360-39024191	SNORD38D	SNORD38D	1.40595	0.0629437	0.711499	0.694898	-0.0495585	0.638632	0.632734
chr18:9714964-9717227	NA	NA	4.12192	0.0318862	0.711515	0.6949	0.0272058	0.605006	0.622137
chr16:4846295-4848782	UBN1	SEPT12,ROGDI,ALG1,UBN1,SMIM22,GLYR1,UBN1	5.81676	0.0291776	0.711617	0.694962	-0.0865495	0.0766882	0.318288
chr17:35763835-35765132	C17orf50	LIG3,ZNF830,C17orf50,GAS2L2,MMP28,C17orf50	1.52552	-0.0604451	0.711621	0.694962	-0.0205565	0.845242	0.688324
chr4:88230836-88232241	ABCG2	PPM1K,RNU6-112P,HERC3,PIGY,PYURF,RNU6ATAC31P,RNU6-1298P,ABCG2,ABCG2	1.67879	0.0588941	0.711601	0.694962	0.14886	0.15928	0.399037
chr19:17507419-17507945	PGLS	TMEM221,SMIM7,ANO8,PGLS,PGLS	2.86058	-0.0340706	0.711729	0.694999	0.09815	0.114836	0.360277
chr19:18594002-18595579	NA	C19orf60,KXD1,TMEM59L	2.62138	-0.0395157	0.711725	0.694999	-0.0743381	0.270371	0.476329
chr22:38523498-38525301	NA	KDELR3,KCNJ4,JOSD1,DMC1	2.20919	-0.0408075	0.711691	0.694999	0.0010606	0.98875	0.718217
chr4:25781617-25785402	NA	NA	2.45977	0.0472368	0.711718	0.694999	-0.0770233	0.299529	0.4938
chr9:120792412-120794387	FBXW2	PSMD5,PSMD5-AS1,AHCYP2,FBXW2	4.93517	-0.0257208	0.711729	0.694999	-0.03519	0.423363	0.553344
chr2:25581303-25583163	NA	DTNB,LINC01381	1.90946	0.0561063	0.711789	0.695031	-0.0635263	0.512491	0.589919
chr7:88395793-88397756	NA	STEAP4	2.08598	0.0512734	0.71179	0.695031	0.0403773	0.693464	0.649156
chr16:66959101-66961151	CES3	CES3,TRADD,FBXL8,HSF4,CES2,RRAD,CDH16,FAM96B,B3GNT9,CBFB,ELMO3,MIR328,KIAA0895L,EXOC3L1,E2F4,C16orf70,CES3	2.0215	-0.0511845	0.711824	0.695037	-0.00981821	0.904827	0.700482
chr9:7798871-7800493	NA	TMEM261	4.49148	0.0262132	0.711813	0.695037	0.0296923	0.505799	0.587105
chr6:111665940-111667863	NA	NA	1.39878	0.0587051	0.711848	0.695046	0.0183463	0.8472	0.688539
chr1:220747811-220749216	2020-03-02	C1orf115,MARCH1,MARCH2,MARC2	2.32389	0.0550839	0.711918	0.695054	-0.0563501	0.537922	0.598706
chr11:67804569-67806748	FAM86C2P	FAM86C2P,OR7E11P,FAM86C2P	3.90601	-0.0340049	0.711939	0.695054	-0.0122146	0.82519	0.684099
chr12:48182754-48184598	NA	NA	1.07245	-0.0690739	0.711959	0.695054	0.0745044	0.501265	0.585401
chr12:68984224-68986012	NA	NA	2.31547	-0.045427	0.711961	0.695054	-0.0992841	0.232991	0.453835
chr16:29227453-29228339	NA	RRN3P2	1.04581	-0.06974	0.711899	0.695054	0.282781	0.0376124	0.26449
chr17:59789702-59792528	NA	SKA2,RPS6KB1,RNU6-450P,MIR21,PPM1D,TRIM37,VMP1,DHX40,CA4,RNFT1,NDUFB8P2,WFDC21P	6.22479	-0.0177698	0.711889	0.695054	0.0349841	0.256562	0.467843
chr17:7314495-7316363	GPS2	EIF5A,ACAP1,SLC2A4,NLGN2,CLDN7,ARHGEF15,ELP5,CTDNEP1,GABARAP,PHF23,DVL2,PFAS,SNORA48,CHRNB1,MIR324,TMEM102,FGF11,GPS2,GPS2	5.33333	0.0257192	0.711926	0.695054	-0.0551846	0.206373	0.435559
chr9:78008998-78009666	NA	GNAQ	1.31923	0.0613444	0.711969	0.695054	-0.0845155	0.437891	0.559519
chr20:32729481-32732887	NA	COMMD7,BAK1P1	3.35882	-0.038781	0.712022	0.695092	0.00511805	0.942906	0.70865
chr18:45066191-45069326	NA	NA	2.22776	-0.055414	0.712062	0.695096	-0.197753	0.0385291	0.266446
chr5:72319312-72321349	PTCD2	FCHO2,PTCD2,RPL7P22,RPL10AP8,MRPS27,PTCD2	4.33547	0.0283797	0.712068	0.695096	0.0117773	0.809665	0.680767
chr5:76124219-76127147	NA	NA	3.63351	0.0313306	0.712059	0.695096	0.206348	0.00198296	0.154558
chr1:43348522-43349769	NA	MED8	2.56821	0.0661266	0.712277	0.695112	-0.0979235	0.324822	0.506669
chr1:59043563-59044374	NA	LINC01135,JUN,PHBP3	0.88094	0.0819936	0.71226	0.695112	0.202358	0.178047	0.413539
chr12:51245663-51247156	NA	ATF1,TFCP2,POU6F1,RNU6-1273P,BIN2,SLC11A2,HNRNPA3P10,DAZAP2	1.3767	0.0658867	0.71225	0.695112	0.00740571	0.951193	0.710019
chr15:66654405-66655614	NA	LCTL,SNAPC5,LINC01169	3.85638	-0.0375159	0.712242	0.695112	-0.0645593	0.313699	0.500752
chr16:88705203-88707254	RNF166	RNF166,CTU2,SNAI3-AS1,SNAI3,ZNF778,PIEZO1,CDK10,ZC3H18,APRT,CYBA,CBFA2T3,ZFPM1,GALNS,ACSF3,RNF166	5.35251	-0.0349437	0.712264	0.695112	-0.115717	0.0597128	0.298145
chr17:68207342-68208096	NA	NOL11,WIPI1,HELZ,LINC00674,AMZ2	2.10687	-0.0582282	0.712242	0.695112	-0.0259869	0.803156	0.679193
chr2:218622589-218624275	NA	PLCD4,TRQ-CTG16-1	1.88887	-0.0451024	0.71219	0.695112	-0.0419732	0.597643	0.620241
chr21:37562939-37565164	NA	KCNJ6-AS1,TTC3-AS1,DYRK1A,TTC3	4.64973	-0.0301408	0.712186	0.695112	-0.0731216	0.159478	0.399059
chr3:10223280-10224425	NA	GHRLOS,IRAK2,GHRL,LINC00852,TATDN2,VHL,BRPF1	2.47911	0.0462262	0.712152	0.695112	-0.0214448	0.792228	0.676332
chr3:155254045-155256174	NA	NA	1.83695	0.0555013	0.712234	0.695112	-0.0123307	0.889686	0.69747
chr3:196022078-196023141	NA	NA	1.22738	-0.0605439	0.712296	0.695112	0.175817	0.129537	0.37478
chr4:26907483-26908662	NA	STIM2	1.48914	0.0568212	0.712206	0.695112	0.0694048	0.51529	0.590842
chr4:38078447-38079839	NA	TLR1,TLR6,FAM114A1,MIR574,TBC1D1,MRPS33P2	5.48844	-0.0257223	0.712197	0.695112	0.0596465	0.191552	0.424161
chr4:89468687-89471197	NA	GPRIN3,TIGD2	3.31779	0.0446716	0.712293	0.695112	0.019052	0.803522	0.679253
chr6:132465113-132466775	NA	STX7,MOXD1	1.23263	0.0699713	0.712226	0.695112	-0.0579135	0.644685	0.634762
chr17:75969621-75971319	NA	UNK,TRIM65,CDK3,ACOX1,NUP85,NT5C,TEN1-CDK3,TEN1	3.00542	-0.0387027	0.712356	0.695157	-0.0246044	0.717404	0.656651
chr11:47551379-47553821	NA	C1QTNF4,C11orf49,RNU5E-10P,KBTBD4,NUP160,FNBP4,CELF1,PTPRJ,NR1H3,SPI1,RN7SL652P	5.93727	0.0226499	0.712424	0.69521	-0.0322354	0.417602	0.550576
chr12:68621776-68623251	SNORA70G	MDM1,NUP107,RPL7P42,RAP1B,SNORA70G	1.74462	0.053769	0.712444	0.695215	0.2716	0.00742904	0.185141
chr10:107665876-107667144	NA	NA	0.73979	-0.0685	0.712482	0.695239	0.105677	0.405236	0.545381
chr7:36163731-36166294	NA	EEPD1	2.0805	-0.0541155	0.712545	0.695287	-0.060582	0.537084	0.598458
chr11:45932964-45934617	NA	NA	1.18392	-0.0567299	0.712635	0.695307	-0.0312744	0.755534	0.666341
chr11:46347166-46348725	NA	C11orf49,SNORD67,MDK,CHRM4,CREB3L1,PACSIN3,ATG13,ZNF408,HARBI1,DGKZ	4.33515	0.0325714	0.712679	0.695307	-0.0182091	0.746197	0.664496
chr12:94983102-94985950	NA	NDUFA12,FGD6,SNRPF	1.77173	0.0529284	0.712701	0.695307	0.135154	0.120622	0.365565
chr14:20549838-20550456	NA	NA	1.21354	-0.0617493	0.712652	0.695307	0.05926	0.599825	0.620656
chr16:31105594-31106555	BCKDK	KAT8,ZNF764,BCL7C,CTF1,ORAI3,HSD3B7,BCKDK,VKORC1,BCKDK	3.09061	-0.0371459	0.712606	0.695307	-0.0926892	0.155425	0.396209
chr18:57544656-57546560	NA	FECH	1.34753	0.0622874	0.712702	0.695307	-0.0126316	0.895239	0.698674
chr2:195498429-195500125	NA	SLC39A10,LINC01827	1.19628	0.0507002	0.712693	0.695307	0.0471567	0.630145	0.630051
chr6:41469719-41471290	NA	NA	1.11791	0.0771726	0.71262	0.695307	0.124808	0.379952	0.53378
chr7:129517112-129519243	NA	NA	2.58011	0.0451162	0.712707	0.695307	0.0127844	0.874093	0.693911
chr8:47362442-47364105	NA	MCM4,PRKDC,CEBPD,SPIDR	3.67681	0.0402464	0.712682	0.695307	0.033024	0.643671	0.634407
chr16:4414640-4416810	NA	NMRAL1,VASN,CORO7,HMOX2,MGRN1,NUDT16L1,CORO7-PAM16	5.30708	0.0388974	0.712768	0.695339	-0.0544302	0.399655	0.542898
chr3:12157915-12159518	TIMP4	TIMP4,PPARG,TIMP4	2.32916	0.0478629	0.712763	0.695339	-0.0669234	0.403813	0.54467
chr6:4687129-4689655	NA	PSMC1P11	5.28042	0.0246334	0.712791	0.695348	0.0319305	0.457611	0.568409
chr3:69236104-69237789	NA	LMOD3,RBM43P1	2.55797	0.0405737	0.712806	0.695349	0.0813445	0.318295	0.503763
chr10:5678194-5679375	NA	NA	0.493896	0.0742636	0.712865	0.695358	-0.1877	0.20921	0.437136
chr10:93376467-93377573	NA	MYOF,CYP26A1,HHEX,RPL17P34	3.33558	0.0318042	0.71288	0.695358	-0.0263283	0.658	0.638407
chr12:124795732-124798352	NA	RFLNA	3.65173	0.0253678	0.712904	0.695358	0.0276514	0.593409	0.618918
chr12:26350544-26351877	NA	NA	2.62387	0.046577	0.712858	0.695358	0.00142427	0.986902	0.717852
chr13:51258441-51260431	NA	FAM124A	1.70114	0.055088	0.712871	0.695358	-0.0371155	0.719078	0.656986
chr14:70971300-70972639	NA	PCNX1	1.47733	-0.0544766	0.71297	0.695358	-0.0963414	0.319791	0.504217
chr15:92848801-92850096	NA	CHD2,FAM174B,HMGN1P38,ASB9P1,LINC00930	3.17153	0.0311915	0.712926	0.695358	0.0681069	0.227515	0.449955
chr3:123522753-123524183	NA	NA	0.859842	0.0706096	0.712965	0.695358	-0.0686072	0.549495	0.603299
chr6:10576333-10577620	NA	NA	0.830756	-0.0813888	0.712938	0.695358	-0.0547681	0.713377	0.655488
chr8:143942097-143944166	MIR661	ZNF251,ZNF250,ZNF517,LRRC14,PLEC,ZNF696,ZNF623,VPS28,COMMD5,ADCK5,ZC3H3,MAF1,TIGD5,GPAA1,ZNF34,ARHGAP39,SLC52A2,CYHR1,MINCR,WDR97,C8orf82,HSF1,SLC39A4,MAFA,SPATC1,TOP1MT,TONSL,GRINA,EPPK1,PARP10,FAM83H,GSDMD,NAPRT,EEF1D,MIR661	4.94327	-0.0290292	0.712909	0.695358	-0.206088	0.000409281	0.130272
chr9:129270369-129272139	NA	NA	1.21482	0.0656266	0.712948	0.695358	0.0401962	0.711913	0.655053
chr1:33439969-33441439	NA	A3GALT2,PHC2,MIR3605	1.40783	0.0730549	0.712985	0.695358	-0.00565695	0.9671	0.713607
chr15:90859488-90860362	NA	FES,MAN2A2,RN7SL363P	1.39726	0.0664863	0.71302	0.695375	-0.0392379	0.737723	0.662145
chr4:139808575-139809959	NA	NA	1.09064	0.0533016	0.71303	0.695375	0.0358906	0.715805	0.65618
chr1:231357936-231360554	NA	SPRTN,EXOC8,DISC1	1.95713	-0.0527175	0.713118	0.695406	0.043441	0.639913	0.633187
chr1:33057984-33058996	NA	NA	1.9274	0.0451773	0.713101	0.695406	0.0908869	0.263806	0.472441
chr11:34233664-34235068	NA	FBXO3,NAT10,ABTB2,LMO2	0.958198	-0.0647792	0.713107	0.695406	0.336892	0.0096556	0.193273
chr11:60950515-60955416	SLC15A3	SLC15A3,RNU6-933P,MS4A18,PTGDR2,PRPF19,VPS37C,CYB561A3,SDHAF2,CPSF7,CD6,SLC15A3	7.20346	0.0155181	0.713114	0.695406	-0.0182434	0.496809	0.583855
chr2:219081961-219083133	NA	NA	1.02475	-0.0650694	0.713206	0.69545	0.111401	0.362394	0.525246
chr7:2400008-2400633	CHST12	EIF3B,CHST12,CHST12	1.16046	-0.0616402	0.713199	0.69545	-0.0355179	0.719433	0.657046
chr8:134506139-134508271	NA	NA	1.27177	0.0632117	0.713183	0.69545	-0.0478117	0.599624	0.62062
chr19:10723640-10725711	NA	SLC44A2,ILF3-AS1,SMARCA4,MIR638	3.83612	0.0367711	0.713221	0.695452	0.0109239	0.868033	0.692477
chr11:35150708-35151506	NA	MIR1343,CD44	1.66133	-0.0544282	0.713327	0.695458	0.0732676	0.446007	0.563277
chr12:6904058-6905797	NA	LRRC23,SPSB2,ENO2	3.85716	-0.0296454	0.713291	0.695458	-0.036005	0.486777	0.580183
chr16:10831304-10833386	NA	TVP23A,CIITA,CLEC16A,EMP2,NUBP1	5.29237	-0.0221722	0.713311	0.695458	0.0411326	0.264443	0.472764
chr3:121748541-121750812	GOLGB1	IQCB1,HCLS1,GOLGB1	4.98641	-0.0266561	0.713249	0.695458	-0.0731153	0.106849	0.351934
chr8:70775427-70777013	NA	NA	1.01327	-0.0667489	0.713285	0.695458	-0.114544	0.355372	0.522287
chr9:5825094-5826607	NA	NA	1.348	0.0623654	0.71332	0.695458	0.0547122	0.634749	0.631561
chr9:99658893-99661444	NA	NR4A3,ERP44	4.35964	0.0300056	0.713272	0.695458	0.0953997	0.0911442	0.3352
chr2:209525171-209528170	NA	MAP2	4.38519	0.0304482	0.713345	0.695462	0.048749	0.361232	0.524525
chr9:36461434-36463483	NA	RNF38,MRPS21P4	2.94032	0.0368041	0.713404	0.695506	0.0218246	0.74441	0.663962
chr1:116916401-116917876	NA	CD2,CD101,PTGFRN	1.98185	0.0551835	0.713456	0.695529	-0.0236594	0.801242	0.678673
chr8:104338106-104341652	DCSTAMP	DCSTAMP,DCSTAMP	5.81466	0.0196756	0.713447	0.695529	-0.041263	0.249966	0.46403
chr10:19832338-19833841	NA	MALRD1,PLXDC2	3.67812	-0.0330636	0.713666	0.695529	-0.00339309	0.955799	0.711151
chr11:66842023-66844407	RCE1	C11orf80,CTSF,ACTN3,MRPL11,PC,CD248,CLCF1,RHOD,CDK2AP2,RIN1,RCE1,LRFN4,RCE1	5.87155	-0.0270027	0.713516	0.695529	-0.0446427	0.324998	0.506772
chr12:26820567-26822201	NA	ITPR2	1.31063	-0.056998	0.71365	0.695529	0.056164	0.612831	0.623791
chr12:50166229-50168648	CERS5	CERS5,ATF1,CSRNP2,CERS5	4.91008	-0.0281536	0.71366	0.695529	0.000800204	0.986471	0.717716
chr16:2519476-2521334	NA	IFT140,TBC1D24,CLUAP1,ZNF213-AS1,ZNF174,MTND1P8,MTRNR2L4,HN1L,TIGD7,NME3,TMEM204,FLYWCH2,MTCO1P28,RNPS1,ERVK13-1,ZNF263,SNHG19,PDPK1,CASKIN1,PKD1,RAB26	4.88738	-0.0260175	0.71351	0.695529	-0.0427912	0.347334	0.518587
chr17:45499930-45500761	NA	LRRC37A4P,PLEKHM1	1.83331	-0.0496692	0.713682	0.695529	-0.267418	0.00863529	0.190263
chr17:64287676-64288764	NA	NA	2.50176	0.0483769	0.713674	0.695529	-0.0911861	0.263161	0.471968
chr19:11528204-11529897	ECSIT	ZNF700,ZNF44,ZNF136,PRKCSH,ZNF799,ZNF878,ZNF763,ZNF627,SWSAP1,ZNF440,TIMM29,YIPF2,ZNF823,ZNF844,HNRNPA1P10,ECSIT,ECSIT	4.26004	-0.0302425	0.713697	0.695529	-0.0409139	0.425338	0.554209
chr2:85723452-85724277	NA	ATOH8,SFTPB,RNU1-38P	1.03308	-0.0670581	0.713583	0.695529	0.0266461	0.792148	0.676312
chr20:31688842-31689426	NA	NA	1.20993	0.0633388	0.713662	0.695529	-0.071343	0.528424	0.595307
chr4:70687157-70689531	UTP3	UTP3,UTP3	5.5841	0.0200433	0.713516	0.695529	0.0469552	0.173391	0.409851
chr4:70992592-70994503	DCK	UTP3,DCK,RUFY3,MOB1B,JCHAIN,DCK	4.92351	0.0313708	0.71371	0.695529	-0.0448284	0.405576	0.545444
chr4:78938562-78940361	PAQR3	PAQR3,LINC01088,PAQR3	3.79792	0.0334194	0.7137	0.695529	-0.0844573	0.155912	0.39663
chr5:150356535-150358648	TCOF1	HMGXB3,SMIM3,ZNF300P1,PDGFRB,CARMN,RPL7P1,RPS20P4,GPX3,RPS14,TCOF1,TCOF1	4.42454	-0.025788	0.713593	0.695529	-0.077715	0.0863068	0.32957
chr5:33712343-33714839	NA	NA	1.8036	-0.0473032	0.713632	0.695529	0.0400263	0.724525	0.658495
chr6:45538009-45539458	NA	NA	0.667458	0.068685	0.713579	0.695529	0.0334629	0.810262	0.68093
chr8:58681809-58683698	NA	NA	1.40868	-0.056025	0.713518	0.695529	-0.00317653	0.975567	0.715474
chr9:74941982-74943866	NA	NA	1.9506	0.0452767	0.713697	0.695529	0.0471148	0.601543	0.62095
chr17:7260578-7264056	CLDN7	ELP5,YBX2,CLDN7,GABARAP,SLC2A4,DLG4,CLDN7	5.85132	-0.0241351	0.713752	0.695557	-0.106068	0.0141308	0.208723
chr1:95037927-95039558	NA	LINC01057,SLC44A3,TMEM56,RWDD3	1.39644	0.0628481	0.713844	0.695581	0.245937	0.0253357	0.238783
chr10:61974429-61975712	NA	ARID5B	2.06812	-0.0572221	0.713811	0.695581	0.113053	0.230851	0.452496
chr10:804189-805740	NA	NA	1.05711	-0.0617816	0.713826	0.695581	-0.1931	0.081768	0.324457
chr17:77399811-77401117	MIR4316	MIR4316,MIR4316	1.77344	0.0600669	0.713848	0.695581	0.0568432	0.591136	0.618156
chr19:58149898-58151173	ZNF329	ZIK1,ZSCAN18,ZNF549,VN2R19P,ZNF329,ZNF587,ZNF329	4.06161	0.0328661	0.713841	0.695581	0.028918	0.588769	0.617594
chr10:59934353-59935832	NA	NA	0.777949	0.0748033	0.713881	0.695587	0.104341	0.520528	0.592594
chr3:136757735-136759978	NA	SLC35G2,NCK1,IL20RB,RNU6-789P,IL20RB-AS1,PCCB	4.45153	-0.0279949	0.713883	0.695587	0.00906074	0.845823	0.68834
chr15:77018498-77021142	NA	TSPAN3,SCAPER,ISL2,LINGO1,PSTPIP1	4.32657	0.0311365	0.713952	0.695601	0.0722883	0.237509	0.456759
chr15:89759944-89762189	MESP2	ZNF710,MESP1,WDR93,MIR9-3HG,MESP2,ANPEP,MESP2	1.93255	-0.0521179	0.71395	0.695601	0.00713208	0.934676	0.706972
chr2:191619685-191620932	NA	NABP1	1.70306	-0.0624069	0.713952	0.695601	0.118632	0.298345	0.493194
chr5:113513286-113514753	YTHDC2	YTHDC2,YTHDC2	4.75223	0.0333076	0.713932	0.695601	-0.0825948	0.146107	0.38883
chr19:8831467-8833436	ZNF558	ZNF558,MBD3L1,ZNF558	5.61536	0.0293872	0.714004	0.69561	-0.00173278	0.971441	0.714477
chr20:31514113-31516286	HM13	HM13,DEFB124,DEFB123,DEFB122,DEFB121,DEFB118,RNU1-94P,REM1,PDRG1,HM13	4.76211	0.0267142	0.714	0.69561	-0.0305533	0.522898	0.593627
chr7:148619512-148622618	NA	CUL1,EZH2	3.63039	-0.0432908	0.713977	0.69561	0.128387	0.105157	0.350729
chr11:72981471-72982647	NA	FCHSD2,RNU6-672P	2.33573	-0.0478621	0.71414	0.695647	0.095527	0.304532	0.495988
chr17:1672849-1673938	NA	NA	0.740595	0.0668068	0.714119	0.695647	-0.0420573	0.730151	0.660002
chr19:10269415-10272537	ICAM1	ZNF699,FBXL12,ZNF559,ZNF561,ZNF426,RAVER1,TIMM29,EIF3G,ZNF121,ZNF562,ZNF177,YIPF2,MIR1181,DOCK6,S1PR2,QTRT1,ZNF846,MRPL4,ICAM1,ICAM1	6.38108	0.023644	0.714106	0.695647	-0.0082471	0.839211	0.68716
chr19:45282871-45285018	NA	MARK4,ZNF180,CCDC61,QPCTL,MRPS15P2	3.50504	-0.0441143	0.714067	0.695647	0.0914157	0.233374	0.4541
chr20:44475157-44476845	TTPAL	SYS1,PKIG,TTPAL,TTPAL	4.60217	0.0279153	0.714134	0.695647	0.0083828	0.859955	0.69108
chr3:17431601-17433950	NA	NA	1.67322	0.0508329	0.714141	0.695647	0.182725	0.0539482	0.290373
chr8:8923617-8924609	NA	ERI1,FAM86B3P,PRAG1,RNU6-682P	2.35052	-0.0368452	0.714073	0.695647	-0.029691	0.677355	0.644327
chr1:152028272-152030616	NA	S100A10,S100A11	5.19271	-0.0265005	0.714197	0.69567	-0.0199785	0.659324	0.638803
chr15:84594889-84596610	ZSCAN2	GOLGA6L4,GOLGA2P7,ZSCAN2,UBE2Q2P1,ZSCAN2	3.25061	-0.041305	0.714186	0.69567	-0.0806797	0.252303	0.465141
chr17:41547388-41549521	LINC00974	KRT14,NAGLU,KRT15,LINC00974,KRT19,LINC00974	2.06223	-0.0541053	0.714207	0.69567	-0.0912414	0.324415	0.506594
chr17:1630947-1631891	NA	NA	3.52188	0.0339922	0.71423	0.695679	0.0779544	0.19853	0.4292
chr5:178237675-178238604	PHYKPL	PHYKPL,PHYKPL	1.11704	0.0710453	0.714268	0.695702	0.0129007	0.914459	0.702522
chr1:197901825-197903613	C1orf53	C1orf53,LHX9,C1orf53	4.67106	-0.0297418	0.714314	0.695705	-0.100847	0.0548777	0.291551
chr17:67992501-67994590	C17orf58	NOL11,LRRC37A16P,HELZ,C17orf58,WIPI1,AMZ2,BPTF,RN7SL622P,C17orf58	5.48233	-0.0259645	0.714309	0.695705	-0.0960908	0.0340344	0.257675
chr20:31705505-31707497	NA	COX4I2,TPX2,ID1,TSPY26P,HM13,ABALON	3.82906	0.0294407	0.714311	0.695705	0.0414796	0.428987	0.555871
chr4:139483452-139485358	NA	NA	1.49427	-0.0650936	0.714373	0.69575	-0.199403	0.0627515	0.302459
chr11:65858890-65861531	CFL1	SNX32,EIF1AD,ZFPL1,PCNX3,POLA2,MRPL11,FRMD8,NEAT1,KAT5,RBM14,BRMS1,FAU,MRPL49,CTSW,CD248,CTSF,RCE1,DPP3,MUS81,VPS51,EHBP1L1,ATG2A,EFEMP2,SF3B2,CFL1,CFL1	5.79323	0.0223399	0.714392	0.695753	-0.0356954	0.348311	0.518932
chr12:26769723-26771282	NA	ITPR2	1.7153	-0.0540203	0.714405	0.695753	-0.0181732	0.850137	0.689213
chr1:6579245-6582141	ZBTB48	ZBTB48,THAP3,ZBTB48	5.49669	-0.0227318	0.714467	0.695766	-0.058949	0.135115	0.3798
chr17:16105481-16106686	NA	NA	0.888284	-0.0658043	0.714516	0.695766	0.0694814	0.554793	0.605462
chr17:48577411-48579303	HOXB4	HOXB2,SKAP1,RN7SL125P,GIP,LINC02075,HOXB9,HOXB3,HOXB-AS1,HOXB-AS3,LRRC46,HOXB-AS4,HOXB1,TBX21,HOXB-AS2,EGID-105371807,MIR1203,HOXB6,HOXB4,CDK5RAP3,SCRN2,SNX11,B4GALNT2,TTLL6,SP6,HOXB5,HOXB7,HOXB8,HOXB4	3.22821	0.0291891	0.714452	0.695766	-0.0806339	0.176113	0.411905
chr17:76536649-76539218	NA	PRCD	5.25745	-0.0353984	0.714485	0.695766	-0.109309	0.04971	0.285286
chr22:29266815-29269415	EWSR1	GAS2L1,RASL10A,THOC5,MRHBDD3,EWSR1	6.54942	0.026098	0.714459	0.695766	-0.0266003	0.536283	0.598161
chr22:50452113-50454561	NA	MIOX,DENND6B,TUBGCP6,CHKB,PPP6R2,SBF1,NCAPH2,MOV10L1,HDAC10	2.14894	0.0530652	0.714517	0.695766	0.0988975	0.306327	0.496959
chr4:98937894-98940232	NA	EIF4E,FAM177A1P1	2.60407	0.040559	0.714495	0.695766	0.0403494	0.601224	0.62095
chr13:52193761-52196050	NA	ALG11,CKAP2,UTP14C,TPTE2P2,RPS4XP16,SERPINE3,ATP7B,MRPS31P5	4.73801	-0.0239781	0.714569	0.695792	-0.0012352	0.976147	0.715505
chr16:81430847-81433697	NA	CMIP,PLCG2	5.61403	-0.0209799	0.714573	0.695792	0.0138588	0.687073	0.647118
chr7:75949664-75952338	NA	POR,CCL26,SRRM3,MDH2,RHBDD2,GTF2IP1,TMEM120A,SNORA14A	4.28032	0.0247967	0.714586	0.695792	0.0987218	0.0328382	0.25591
chr1:148333769-148335836	MIR5087	MIR5087,RNU1-122P,MIR5087	4.74398	-0.0252397	0.714662	0.695806	-0.000399745	0.992422	0.718917
chr12:51371967-51373417	NA	GALNT6,CELA1,BIN2,SLC4A8,DAZAP2,CSRNP2,FIGNL2,SLC11A2	1.43736	-0.070853	0.714668	0.695806	-0.23374	0.0451339	0.278789
chr4:67544495-67546309	CENPC	CENPC,UBA6,STAP1,GCOM2,CENPC	4.5203	-0.0246678	0.714661	0.695806	-0.0048115	0.906157	0.700834
chr5:133952316-133954364	NA	WSPAR	1.30281	-0.0651781	0.714671	0.695806	0.0621659	0.547561	0.602509
chr5:176360794-176362594	KIAA1191	FAF2,FAM153B,KIAA1191,MXD3,HIGD2A,SIMC1,KIAA1191	4.47822	-0.0239115	0.714648	0.695806	-0.0366644	0.383995	0.535746
chr4:6722794-6723914	NA	NA	1.39975	0.0602082	0.714691	0.695812	-0.12147	0.219541	0.444432
chr10:110729617-110731715	NA	RBM20	1.77033	0.0618488	0.714705	0.695812	-0.0569927	0.564864	0.609193
chr14:88026755-88027541	LINC01146	GALC,GPR65,LINC01146,LINC01146	1.97097	-0.0544283	0.714728	0.69582	0.0154405	0.875783	0.694244
chr1:36456584-36457441	NA	NA	1.10658	-0.0628979	0.714744	0.695822	0.0570462	0.608944	0.622914
chr12:31852860-31855085	NA	KIAA1551	4.07155	0.0293165	0.714764	0.695828	-0.0221055	0.662575	0.639865
chr11:14614285-14615111	NA	PSMA1	2.66679	0.0491223	0.714803	0.69584	0.0284048	0.752506	0.665709
chr12:31905151-31908190	NA	KIAA1551,AMN1,H3F3C,RPLP2P4	4.89452	0.0256379	0.714832	0.69584	0.06547	0.152949	0.39424
chr17:44071562-44072101	G6PC3	LINC00910,ASB16-AS1,DHX8,HMGN1P29,DCAKD,G6PC3,GPATCH8,GJC1,NBR2,G6PC3	2.24667	0.0575026	0.714844	0.69584	0.028928	0.765174	0.66904
chr6:26391908-26394001	NA	BTN2A2,BTN2A1,BTN3A2,BTN1A1,HMGN4,BTN3A1,BTN3A3	4.25815	0.0286786	0.714847	0.69584	-0.0648772	0.220462	0.44499
chr8:120717721-120719216	NA	NA	1.54118	-0.0538379	0.71481	0.69584	-0.0566256	0.53837	0.598786
chr6:25451284-25452853	CMAHP	CARMIL1,SLC17A4,CMAHP	3.37778	0.033493	0.714868	0.695847	-0.105498	0.096856	0.342061
chr3:141685637-141687569	NA	RNF7,ATP1B3,GRK7,TPT1P3	4.15748	-0.026439	0.714897	0.695861	0.0526353	0.258488	0.469027
chr20:38122826-38123630	NA	SNHG17,TGM2	0.995702	0.0720644	0.714935	0.695871	0.0813173	0.516939	0.591401
chr3:12625017-12626534	NA	MKRN2,TSEN2,MKRN2OS,RAF1	1.07883	-0.0680243	0.714931	0.695871	0.0923212	0.442612	0.561538
chr2:37558147-37559766	NA	CDC42EP3,EIF2AK2	2.65517	0.0398831	0.714973	0.695881	0.00395282	0.955489	0.711086
chr22:20079133-20081448	DGCR8	DGCR8,RPL8P5,TRMT2A,THAP7-AS1,THAP7,RPL7AP70,SCARF2,LINC01311,RANBP1,MIR185,ZDHHC8,TBX1,ABHD17AP4,CCDC188,COMT,MIR3618,MIR1306,DGCR8	4.89794	0.028789	0.714964	0.695881	-0.101834	0.0471154	0.282115
chr2:37230477-37232729	NDUFAF7	CEBPZOS,NDUFAF7,CEBPZ,NDUFAF7	5.1581	-0.0217833	0.715061	0.695953	-0.013603	0.715175	0.656058
chr12:31073203-31074895	DDX11	DDX11,IPO8,DDX11-AS1,DDX11	2.79322	0.0410262	0.715081	0.695956	-0.0917316	0.231295	0.452764
chr15:89333630-89335170	POLG	POLG,DET1,MIR6766,POLG	4.92551	-0.0328124	0.715122	0.695956	-0.0999932	0.0710574	0.312027
chr3:36494144-36496884	NA	STAC,EPM2AIP1,MLH1,NBPF21P	3.91309	0.0379639	0.715119	0.695956	-0.0822686	0.310093	0.498888
chr7:90454925-90455779	NA	NA	0.855127	-0.0739363	0.715121	0.695956	0.0325044	0.818437	0.682612
chr1:178398709-178400426	NA	NA	1.56484	0.0591856	0.715184	0.695962	-0.0101711	0.922488	0.704221
chr1:44405093-44407240	NA	NA	1.12055	0.0576155	0.715184	0.695962	0.0588537	0.577823	0.61376
chr12:64499488-64501428	NA	NA	1.46914	0.0666276	0.71516	0.695962	0.000371784	0.997035	0.719991
chr3:122021596-122022858	ILDR1	IQCB1,ILDR1	2.28508	0.0519859	0.715144	0.695962	0.0736935	0.405397	0.545381
chr1:166845832-166847308	NA	NA	1.09606	-0.0710085	0.715238	0.695987	0.119139	0.357086	0.522946
chr1:26723038-26723998	NA	PIGV,ZDHHC18,ARID1A,SFN,RPS6KA1,GPATCH3,NUDC,NPM1P39,HMGN2,TRNP1	1.10595	0.055431	0.715254	0.695987	-0.191342	0.0634088	0.302936
chr14:69181811-69184689	NA	DCAF5,GALNT16,EXD2	3.96365	-0.0296051	0.715238	0.695987	-0.0791461	0.122584	0.36787
chr17:16371973-16374394	NA	ACTG1P24,NT5M,UBB,NCOR1	6.14131	-0.0228279	0.715266	0.695987	0.0329933	0.402418	0.543949
chr6:109241882-109242384	NA	CCDC162P,CD164,MICAL1,SMPD2	2.89123	0.0441187	0.715294	0.695994	-0.159472	0.056371	0.29403
chr8:23200875-23203062	NA	NA	3.55837	0.0347873	0.715302	0.695994	-0.00351125	0.951849	0.710284
chr4:48339936-48342754	SLAIN2	TEC,ZAR1,TXK,SLAIN2,SLC10A4,SLAIN2	6.17146	0.0192946	0.715342	0.69602	-0.0605811	0.0735371	0.314691
chr11:64877484-64880848	NA	ZFPL1,PCNX3,TRMT112,FRMD8,PLCB3,KAT5,KCNK4,FAU,POLA2,CDC42BPG,PPP1R14B,SNX15,RPS16P6	6.13475	0.0205032	0.715382	0.696031	-0.0193441	0.584843	0.616008
chr12:75963269-75965048	NA	RN7SL734P	2.93426	-0.0528543	0.715382	0.696031	-0.123094	0.186326	0.419922
chr1:8539497-8541677	NA	RERE,RPL7P11	1.88665	0.0450351	0.715545	0.696134	0.257105	0.00542233	0.173126
chr15:85035929-85037851	NA	CSPG4P11	2.19612	0.0412323	0.71553	0.696134	0.0564759	0.460423	0.569662
chr16:11628512-11629312	NA	RMI2,LITAF	2.69784	0.0517055	0.715532	0.696134	-0.00357217	0.969119	0.713998
chr2:232012855-232014415	NA	NA	0.95678	0.0631643	0.715537	0.696134	-0.13892	0.24332	0.460165
chr22:39493678-39496632	MIEF1	SNORD83B,TAB1,CBY1,PRDX3P1,ATF4,APOBEC3D,SNORD83A,APOBEC3C,JOSD1,CBX6,MIEF1,MIEF1	6.0006	-0.0190936	0.715558	0.696134	-0.0280553	0.410993	0.54783
chr15:75007303-75009029	NA	SCAMP5,FAM219B,RPP25	2.10373	-0.0465826	0.715574	0.696136	-0.0734799	0.332449	0.510742
chr2:219293938-219295718	MIR153-1	PTPRN,STK36,BCS1L,TTLL4,MIR153-1,MIR153-1	3.4627	-0.0369721	0.71559	0.696137	-0.152188	0.0286518	0.246205
chr17:75260551-75262708	MRPS7	NUP85,UNK,MRPS7,NT5C,H3F3B,HID1-AS1,CASKIN2,MIF4GD,CDR2L,TRIM47,GGA3,MRPS7	6.22088	-0.0256108	0.715605	0.696138	-0.0522813	0.229506	0.45158
chr1:151047056-151048869	C1orf56	SEMA6C,CTSS,C1orf56,MLLT11,C1orf56	3.25627	0.038914	0.71564	0.696144	0.0368212	0.590481	0.617982
chr1:59095665-59096960	NA	NA	1.00536	-0.0713107	0.715687	0.696144	-0.210668	0.0833876	0.326583
chr11:67071172-67073882	NA	RHOD	4.73424	-0.0295278	0.715653	0.696144	0.00111453	0.982242	0.716756
chr12:4214695-4216370	NA	CCND2-AS2,CCND2,CCND2-AS1,PARP11	1.299	0.0624514	0.715695	0.696144	0.223094	0.0429748	0.274993
chr2:159753142-159755423	NA	WDSUB1,BAZ2B,CD302,PLA2R1,LY75,MARCH7	2.36768	0.0463127	0.715692	0.696144	-0.0138181	0.858034	0.690739
chr5:143849807-143851494	NA	HMHB1	1.60238	0.057708	0.715689	0.696144	0.0425084	0.688412	0.647345
chr1:17684610-17685555	NA	NA	1.25736	-0.0617672	0.715725	0.696152	-0.15409	0.151827	0.393441
chr20:57450481-57451765	NA	RBM38	1.33974	0.0735606	0.715731	0.696152	-0.00974658	0.936109	0.70711
chr7:152699182-152701509	NA	XRCC2	1.44118	-0.0511535	0.715753	0.696159	0.0132872	0.894814	0.698477
chr13:48302730-48305113	RB1-DT	PPP1R26P1,RB1,RCBTB2,RB1-DT	6.1068	-0.0231212	0.715858	0.696235	-0.00413851	0.913485	0.702362
chr19:38991627-38994593	NA	FBXO27,PRR13P5	1.53373	0.0614813	0.715859	0.696235	0.110369	0.268673	0.475125
chr1:178219296-178221187	NA	NA	2.2811	0.0540688	0.716125	0.696264	0.222624	0.0332544	0.256357
chr1:32178604-32181118	TXLNA	IQCC,DCDC2B,KPNA6,EIF3I,TMEM234,HDAC1,MARCKSL1,LCK,FAM167B,MTMR9LP,TXLNA,TXLNA	5.56041	0.0211412	0.716051	0.696264	-0.0702337	0.0608274	0.299861
chr10:95399919-95402177	NA	NA	4.26355	0.0301937	0.716143	0.696264	-0.018051	0.759068	0.667177
chr10:95791361-95795595	NA	ENTPD1,TCTN3,C10orf131,ALDH18A1	5.11521	0.0228585	0.716138	0.696264	-0.0636946	0.130331	0.375372
chr11:57769964-57771137	NA	SELENOH,CLP1,YPEL4,BTBD18	1.37135	0.0753162	0.716034	0.696264	0.140933	0.266855	0.474072
chr11:73350065-73351530	NA	ARHGEF17,RELT	1.42917	-0.0637386	0.715995	0.696264	-0.0104128	0.925003	0.704753
chr16:55841915-55843089	NA	NA	2.08123	-0.0487305	0.715933	0.696264	0.0970688	0.227032	0.449475
chr17:50730539-50732081	NA	NA	0.897737	0.0750946	0.716001	0.696264	0.253211	0.0587073	0.296857
chr17:60086318-60088678	WFDC21P	HEATR6,PPM1D,RPS6KB1,RNFT1,WFDC21P,WFDC21P	5.25326	-0.0204807	0.716085	0.696264	-0.00834991	0.818254	0.682568
chr3:138804878-138806848	NA	NA	3.35513	-0.0366377	0.716124	0.696264	0.00858864	0.897206	0.698939
chr4:123384552-123386212	NA	NA	1.74931	-0.0553762	0.715912	0.696264	0.0910639	0.331196	0.510092
chr6:113630563-113633585	NA	HDAC2,MARCKS,RPS27AP11	5.36057	0.0273871	0.715926	0.696264	0.118559	0.0139983	0.208018
chr6:127446350-127448343	NA	KIAA0408	1.10877	0.0741215	0.716015	0.696264	0.0213984	0.854209	0.690113
chr6:26384389-26386150	BTN2A2	BTN2A2,HMGN4,ABT1,GUSBP2,ZNF322,HIST1H2APS4,HIST1H2APS5,HIST1H2BA,VN1R13P,HIST1H2BPS1,VN1R11P,BTN3A1,VN1R10P,HIST1H2AA,TRIM38,HIST1H2APS1,POM121L6P,BTN2A1,BTN2A2	3.51252	0.0340872	0.716067	0.696264	-0.032134	0.603932	0.621741
chr6:44245583-44248474	HSP90AB1	POLH,RPS2P29,CDC5L,RPL29P16,RPS2P28,YIPF3,AARS2,CAPN11,HSP90AB1,SLC29A1,MIR4647,SLC35B2,HSP90AB1	5.84985	-0.023834	0.716023	0.696264	0.0110553	0.788244	0.675194
chr7:148593-151790	NA	FAM20C	6.32533	0.0190423	0.715994	0.696264	-0.0118184	0.72107	0.657323
chr8:132834213-132836302	NA	NA	0.140634	-0.0895551	0.715963	0.696264	-0.0494816	0.75355	0.666029
chr9:16869942-16872132	BNC2	BNC2,LSM1P1,BNC2	3.40433	-0.0472423	0.716123	0.696264	-0.100246	0.199448	0.429876
chr1:180396685-180398393	NA	NA	1.344	0.0527134	0.716249	0.696279	0.143092	0.138602	0.382408
chr1:32538766-32540461	NA	TSSK3,EIF3I,KPNA6,IQCC,TMEM234,ZBTB8A	4.21069	0.0352074	0.716277	0.696279	-0.164747	0.0114753	0.199141
chr10:11179426-11181162	NA	CELF2,CELF2-AS2	4.83179	0.0233661	0.716239	0.696279	-0.0246676	0.556854	0.606407
chr12:67633379-67635566	NA	LINC01479,DYRK2	3.05042	-0.0353261	0.716261	0.696279	0.107516	0.128972	0.374238
chr19:40603391-40604273	NA	NUMBL,SHKBP1,SNRPA,CYP2G2P,LGALS14,ZNF546,LGALS13,PSMC4,LTBP4,SERTAD1,COQ8B,EGLN2,ITPKC,C19orf54	2.01604	-0.0465887	0.716237	0.696279	-0.179304	0.0415841	0.272469
chr2:152555751-152556545	NA	NA	1.15964	-0.0604414	0.716254	0.696279	-0.118771	0.315815	0.502096
chr3:122313120-122316208	NA	CSTA,CCDC58,FAM162A,PARP14,WDR5B,PARP9,DTX3L,DIRC2,KPNA1,HNRNPA1P23,CASR,CD86,HSPBAP1	3.32665	0.0325889	0.716243	0.696279	0.0124414	0.850221	0.689232
chr6:155223525-155225245	NA	TIAM2,SCAF8	1.91987	-0.0514944	0.716285	0.696279	-0.104671	0.234988	0.455474
chr9:3525093-3527651	RFX3	RFX3,RFX3-AS1,RFX3	6.26307	0.0251314	0.716201	0.696279	-0.010918	0.794137	0.676883
chr15:90200385-90202359	NA	SEMA4B,CIB1,TTLL13P,RPS12P26	5.04555	-0.0379824	0.716376	0.69633	-0.11123	0.0931839	0.337798
chr2:207121262-207122202	NA	KLF7,KLF7-IT1	1.16433	-0.0613137	0.716359	0.69633	-0.143351	0.232592	0.453643
chr5:14925247-14927399	NA	ANKH,SEPHS2P1	3.58708	0.0361991	0.71638	0.69633	-0.0671517	0.302988	0.495212
chr12:64091130-64091727	NA	NA	1.38738	0.0555582	0.71642	0.696354	0.0544656	0.589271	0.61769
chr12:24901257-24904674	NA	BCAT1,TDGP1,KRAS,DAD1P1	6.44869	-0.0153561	0.716529	0.696392	-0.0393468	0.153844	0.394883
chr16:11574940-11577016	NA	LITAF,TXNDC11,SNN,SOCS1,SNX29,ZC3H7A	3.6976	0.0319373	0.716472	0.696392	-0.0504402	0.368022	0.527836
chr19:58407486-58409719	NA	ZNF584,ZNF132,TRIM28,RPS5	5.04928	-0.0274302	0.716522	0.696392	-0.0901571	0.0679337	0.308218
chr2:95120659-95122527	NA	ZNF514,MRPS5	5.32341	-0.0290419	0.716503	0.696392	-0.0211257	0.661647	0.639483
chr3:17776776-17777805	NA	NA	1.59328	-0.0601464	0.716487	0.696392	0.0258619	0.805784	0.679665
chr18:77146635-77149102	NA	MBP	2.09964	0.0453299	0.716552	0.6964	0.111487	0.214388	0.441308
chr18:6315333-6316954	NA	MIR4317	1.19216	0.0728652	0.716582	0.696415	-0.199411	0.111776	0.357264
chr2:233011559-233013576	LOC101928881	NEU2,NGEF,ECEL1,LOC101928881	1.89592	-0.0519105	0.716609	0.696415	0.105583	0.248031	0.463091
chr2:70993664-70995768	ATP6V1B1-AS1	TEX261,CLEC4F,ANKRD53,ADD2,ATP6V1B1-AS1	4.66143	-0.031948	0.716606	0.696415	-0.0367997	0.503341	0.586175
chr8:11283587-11285683	MTMR9	FAM90A2P,MTMR9,MTMR9	5.36418	0.0269661	0.71664	0.696431	-0.0468418	0.315231	0.501932
chr1:202982228-202983373	NA	KLHL12,RABIF,KDM5B,PCAT6,RPS20P8	0.989034	0.074463	0.7167	0.696471	-0.00430698	0.971507	0.714477
chr10:45550515-45552025	NA	NA	0.798017	-0.0703708	0.716729	0.696471	0.246086	0.0453524	0.279203
chr10:98445754-98447626	HPS1	R3HCC1L,HPS1,PYROXD2,MIR4685,HPS1	5.85409	-0.0271517	0.716738	0.696471	-0.0170338	0.707101	0.653641
chr2:112699118-112702109	NA	IL1RN,NT5DC4,SLC20A1,FLJ42351,IL36B,CHCHD5,IL1B,IL1A,IL36G	5.87951	-0.0255053	0.716724	0.696471	0.049642	0.266342	0.473848
chr1:9643531-9646024	NA	H6PD,MIR34A,LINC01759,CTNNBIP1,PIK3CD-AS1,PIK3CD	3.39863	-0.0366425	0.716754	0.696474	0.035436	0.559466	0.607319
chr2:150544209-150545442	NA	NA	0.399436	0.055721	0.716776	0.696481	0.100433	0.434781	0.558258
chr22:40414948-40416640	NA	SGSM3,ADSL	3.19505	-0.0425406	0.716791	0.696482	0.0251159	0.732606	0.66059
chr19:54901148-54902504	NA	NA	1.44925	-0.0507873	0.716811	0.696488	0.0153545	0.876176	0.694356
chr1:97909330-97910309	NA	NA	2.10003	-0.0551539	0.716862	0.696496	0.0962666	0.382934	0.535278
chr10:71895405-71896670	NA	PSAP,SLC29A3,VSIR,DNAJB12	3.58317	0.0467767	0.716857	0.696496	0.0951373	0.277159	0.48093
chr19:54325302-54327987	NA	TTYH1,VN1R104P	2.53736	0.0389423	0.716836	0.696496	-0.00190172	0.976696	0.715568
chr17:59627844-59629091	NA	DHX40,PRR11	1.82569	0.0531774	0.716905	0.69651	0.0451687	0.61334	0.624011
chr9:76433237-76434777	NA	NA	1.43503	0.0670437	0.716892	0.69651	0.0245412	0.830813	0.685262
chr7:29684346-29686126	ZNRF2P2	ZNRF2P2,FKBP14,DPY19L2P3,PRR15,ZNRF2P2	3.80422	-0.0390193	0.716943	0.696534	-0.132641	0.0560158	0.293445
chr15:98734102-98735910	NA	MIR4714	1.89002	-0.0506689	0.716968	0.696545	-0.0383073	0.660902	0.639343
chr3:197727877-197729230	NA	MIR922,FYTTD1	1.69143	-0.0510515	0.717014	0.696575	0.207766	0.0304953	0.250713
chr9:3847986-3849848	NA	NA	0.594384	-0.0520401	0.717097	0.696642	0.0489719	0.680868	0.645277
chr10:48691970-48693347	NA	NA	1.91088	0.0512834	0.717125	0.696655	-0.0719484	0.424589	0.553792
chr1:151661336-151663049	NA	SNX27,RNU6-1062P	1.84002	0.0492888	0.71782	0.696707	-0.0399624	0.659493	0.638817
chr1:179087915-179089188	NA	TOR3A,AXDND1	2.46167	0.0449557	0.717702	0.696707	0.0238151	0.772345	0.670899
chr1:185733715-185735231	HMCN1	HMCN1,GS1-204I12.4,HMCN1	1.01576	0.0691014	0.717762	0.696707	-0.0817027	0.499951	0.584945
chr1:20164320-20165489	NA	NA	0.927107	-0.0695669	0.717806	0.696707	-0.0577221	0.642878	0.634146
chr1:208064765-208067122	NA	NA	2.05064	0.0466656	0.717775	0.696707	0.0108082	0.896548	0.698911
chr1:212413927-212416093	TMEM206	TMEM206,PPP2R5A,RPL21P28,TMEM206	4.85	-0.0243873	0.717647	0.696707	-0.0337085	0.445681	0.563173
chr1:212552159-212553972	NA	NA	3.56153	0.0298747	0.717386	0.696707	0.121991	0.0335296	0.256767
chr1:23964874-23965947	NA	RPL11,PNRC2,LINC01355,ELOA,SRSF10	1.92048	0.0486853	0.717697	0.696707	0.17136	0.0779008	0.319553
chr1:43388834-43390678	MED8	MED8,HYI,SZT2,MED8	5.36703	-0.0246739	0.71752	0.696707	-0.0119024	0.779298	0.672904
chr1:51728543-51730647	NA	TXNDC12,NRDC,MIR761,KTI12,RNU6-877P,OSBPL9	4.4195	0.0271849	0.717267	0.696707	-0.0470872	0.319079	0.504012
chr1:93614860-93616146	NA	BCAR3,MIR760,GCLM,CCDC18-AS1	2.19374	0.0444213	0.717653	0.696707	0.0586665	0.474692	0.575344
chr1:97899723-97901970	NA	DPYD	4.02996	0.0413118	0.717267	0.696707	-0.101553	0.176286	0.412083
chr10:123484227-123486354	NA	NA	1.56542	-0.0674983	0.718458	0.696707	0.00528924	0.968429	0.713849
chr10:17213366-17214006	NA	VIM,CUBN,VIM-AS1,TRDMT1	3.39348	0.041191	0.718226	0.696707	-0.0241919	0.747112	0.664792
chr10:19903763-19904981	NA	PLXDC2	2.1446	0.0591578	0.718384	0.696707	0.175536	0.112409	0.357848
chr10:29571240-29572402	NA	NA	1.41478	0.0592632	0.718072	0.696707	0.00876314	0.93757	0.70755
chr10:45671701-45673763	ZFAND4	ZFAND4,MARCH8,WASHC2C,ZFAND4	4.80307	-0.0269976	0.718364	0.696707	0.010397	0.822582	0.683453
chr10:69100287-69103447	NA	MED28P1,KIF1BP,VPS26A,HKDC1,SUPV3L1	4.79388	0.0240604	0.71842	0.696707	0.00308992	0.94429	0.708984
chr10:7817607-7819781	TAF3	ATP5C1,ITIH2,TAF3,TAF3	4.13199	0.0301853	0.718225	0.696707	-0.0498894	0.35414	0.52183
chr11:116786995-116788887	ZPR1	ZPR1,ZPR1	5.46637	-0.0236124	0.717709	0.696707	-0.0304761	0.447188	0.563584
chr11:130201281-130202814	NA	NA	1.22335	0.0609495	0.717293	0.696707	-0.0723623	0.516058	0.591112
chr11:36721801-36724071	NA	NA	1.45887	-0.0556294	0.718121	0.696707	0.0103223	0.915264	0.702753
chr11:72583956-72586023	NA	NA	2.45567	0.0415678	0.718468	0.696707	-0.10052	0.198236	0.429036
chr11:925010-927011	NA	PHRF1,SNORA52,RIC8A,AP2A2,POLR2L,LRRC56,BRSK2,CEND1	4.92558	-0.0269054	0.717845	0.696707	-0.0481801	0.293372	0.49069
chr11:96149263-96150074	NA	NA	1.46008	0.0548962	0.717628	0.696707	0.0975084	0.37662	0.532233
chr12:15725954-15726950	NA	NA	1.13401	-0.0628611	0.717195	0.696707	0.138766	0.207237	0.436067
chr12:26797476-26800197	NA	ITPR2	2.30198	0.0377711	0.718117	0.696707	0.0139134	0.841344	0.68778
chr12:32139007-32140914	NA	BICD1	3.50479	-0.033732	0.717348	0.696707	-0.0919452	0.113587	0.35905
chr12:46467601-46469195	NA	SLC38A2	2.36708	-0.0415342	0.717559	0.696707	-0.0247941	0.729862	0.659919
chr12:51269011-51271151	SMAGP	CSRNP2,TFCP2,POU6F1,BIN2,CELA1,DAZAP2,SMAGP,SMAGP	2.37811	0.0590032	0.718371	0.696707	-0.0727807	0.480787	0.578004
chr12:71838819-71841055	TBC1D15	TBC1D15,MRS2P2,TBC1D15	5.13466	-0.0223649	0.718135	0.696707	0.0119627	0.754992	0.666288
chr12:79689273-79691573	PAWR	RN7SKP261,NOP56P3,PAWR	1.223	-0.0686311	0.717439	0.696707	-0.176156	0.150677	0.392845
chr12:9967300-9968014	NA	NA	0.210991	0.083523	0.71798	0.696707	0.0148073	0.918273	0.703469
chr13:102679635-102681630	NA	LINC00283,CCDC168,METTL21C	1.42235	0.0573702	0.717728	0.696707	0.107286	0.247582	0.462798
chr13:113584184-113585950	TFDP1	GRK1,TMCO3,TFDP1,TFDP1	3.75706	-0.0486687	0.718206	0.696707	-0.142063	0.0926858	0.337049
chr13:48567184-48572014	NA	RB1,RCBTB2,LPAR6,LINC00441,FNDC3A,LINC01077	6.22535	0.0202	0.718473	0.696707	0.0155628	0.662459	0.639836
chr13:77386410-77388589	NA	CLN5,MYCBP2	1.19141	0.0915961	0.717649	0.696707	-0.0512531	0.741849	0.663165
chr14:87961006-87962171	NA	NA	0.842136	0.0730682	0.717433	0.696707	-0.072421	0.578088	0.61387
chr15:100042357-100044105	NA	ADAMTS17,RNA5SP402	1.29726	-0.0553374	0.717573	0.696707	0.175039	0.0356223	0.260301
chr15:22979138-22981243	NA	CYFIP1	5.39634	0.0270843	0.717697	0.696707	-0.063327	0.195024	0.426807
chr16:72968280-72970112	NA	NA	2.2999	0.0480026	0.717427	0.696707	0.0065123	0.946354	0.709221
chr16:85640515-85642414	NA	GINS2	2.00862	-0.0503181	0.717714	0.696707	0.000781013	0.992404	0.718917
chr16:85940432-85941510	NA	IRF8	1.41004	-0.0563204	0.718319	0.696707	-0.180905	0.0759901	0.317614
chr17:3982162-3984512	NA	CYB5D2	2.65736	-0.0558768	0.717737	0.696707	-0.133859	0.198428	0.4292
chr17:66301591-66303891	PRKCA	PRKCA,RPL36AP48,PRKCA-AS1,RN7SL735P,PRKCA	4.90094	0.0321607	0.718408	0.696707	-0.139553	0.0177	0.219598
chr17:80991171-80993017	CHMP6	CHMP6,HGS,TEPSIN,EIF4A3,ALYREF,SIRT7,CCDC137,CHMP6	5.04086	0.0303856	0.71778	0.696707	-0.0754226	0.155529	0.396356
chr18:12889897-12892497	NA	CEP192,CEP76,PSMG2,STK25P1	2.20426	0.0337829	0.717663	0.696707	0.0984161	0.203675	0.433353
chr18:24464840-24466397	HRH4	HRH4,HRH4	1.17478	-0.0568675	0.718038	0.696707	-0.00594526	0.956911	0.711324
chr18:49234553-49235443	NA	NA	0.488794	0.072162	0.718217	0.696707	0.0568254	0.730618	0.660052
chr18:58087040-58089254	NA	NEDD4L	2.44969	-0.0519834	0.718148	0.696707	0.0202309	0.808055	0.680336
chr19:1179459-1182087	STK11	POLR2E,ARHGAP45,MIER2,SBNO2,STK11,HMGB2P1,STK11	5.01859	0.0297526	0.717855	0.696707	0.0211401	0.702041	0.651692
chr19:16593642-16595466	NA	C19orf44,SIN3B,MED26,MVB12A,SMIM7,SLC35E1,RN7SL146P,CHERP,COLGALT1,CYP4F24P,KLF2	1.75063	0.0465252	0.717961	0.696707	-0.0302125	0.723869	0.658266
chr19:49916511-49918654	NA	NUP62,IL4I1,ATF5,MIR4751	4.09543	0.0290593	0.717555	0.696707	0.0585348	0.28269	0.48425
chr19:8422714-8425176	NA	MARCH2,PRAM1,MYO1F	5.0595	-0.0223244	0.717497	0.696707	0.0441296	0.258158	0.468895
chr2:191025310-191027277	LOC105373805	NAB1,STAT1,STAT4,LOC105373805	4.45947	0.0237291	0.718141	0.696707	0.0306492	0.482706	0.578596
chr2:27721033-27721548	NA	CAD,GPN1,GTF3C2,GTF3C2-AS1,NRBP1,ZNF512,PPM1G,SNX17,RBKS,LINC01460,MRPL33	0.683494	0.0607937	0.717913	0.696707	0.0973936	0.464225	0.571488
chr20:24767668-24768483	NA	NA	1.13165	0.0704777	0.718225	0.696707	-0.231492	0.0500853	0.285704
chr20:44309717-44311490	FITM2	IFT52,KCNK15-AS1,TTPAL,FITM2,FITM2	4.05529	0.0339314	0.718203	0.696707	-0.0648053	0.288338	0.488125
chr21:14825462-14827190	NA	NA	0.349096	0.0777052	0.717923	0.696707	0.32573	0.0744192	0.315895
chr21:36155584-36157873	CBR3-AS1	DOPEY2,CBR3,SETD4,CBR1,CBR3-AS1	5.14718	-0.0311832	0.71781	0.696707	-0.0943322	0.0878473	0.331231
chr21:41995891-41997620	NA	NA	1.23542	0.054348	0.717611	0.696707	-0.0263619	0.795603	0.677148
chr22:16600489-16603355	TPTEP1	TPTEP1,TPTEP1	5.04979	0.0318426	0.718033	0.696707	-0.0682519	0.244886	0.461226
chr22:17158067-17160222	HDHD5-AS1	LINC01664,CECR6,CECR5,CECR5-AS1,HDHD5-AS1	5.04563	-0.0278489	0.718375	0.696707	-0.0940352	0.0601444	0.298594
chr3:129428012-129429289	EFCAB12	IFT122,EFCAB12,EFCAB12	2.1903	-0.0503679	0.718467	0.696707	-0.0750606	0.398622	0.542518
chr3:169771736-169774084	MYNN	SEC62-AS1,PRKCI,CLDN11,LRRC34,MYNN	5.41273	-0.0228061	0.717352	0.696707	-0.0381999	0.325767	0.507111
chr3:172657220-172658526	NA	SLC31A1P1	1.28708	-0.0638882	0.717785	0.696707	0.155646	0.188103	0.421632
chr3:34394949-34396559	NA	NA	1.7541	-0.0586237	0.718379	0.696707	-0.0445933	0.627444	0.629026
chr3:37981790-37982404	NA	NA	1.7982	0.0441135	0.717631	0.696707	-0.0943362	0.322326	0.505493
chr3:48334845-48335941	NA	NA	1.20051	0.0622052	0.71782	0.696707	-0.0169123	0.876423	0.694431
chr3:5010990-5013795	NA	BHLHE40,ARL8B,EDEM1,BHLHE40-AS1	5.00416	-0.0305876	0.717414	0.696707	-0.0977382	0.0764511	0.318035
chr3:63807192-63809359	NA	NA	2.4901	-0.0518974	0.71849	0.696707	0.0353683	0.686272	0.646822
chr4:1890405-1891842	NA	NA	1.43613	0.0650213	0.717486	0.696707	0.0346422	0.784256	0.674192
chr5:142664913-142666165	NA	FGF1	0.912306	0.0629388	0.718123	0.696707	0.0686967	0.593289	0.618918
chr5:67234313-67235955	NA	NA	2.99884	-0.0336962	0.717451	0.696707	0.010762	0.854096	0.690113
chr6:10693466-10695703	PAK1IP1	TMEM14C,C6orf52,PAK1IP1,PAK1IP1	5.57539	0.0227654	0.718393	0.696707	0.0600294	0.12778	0.373091
chr6:29679817-29681399	NA	ZFP57,RPL23AP1,IFITM4P,HLA-H,ZNRD1,ZNRD1ASP,HLA-J,MICE,MICD,MOG	0.991811	0.056141	0.717918	0.696707	0.0157134	0.873486	0.693777
chr6:31901214-31903148	NA	C4A,STK19B,SKIV2L,DXO,PSORS1C2,VWA7,HLA-C,HLA-DQB2,LY6G5B,ZBTB12,C2	4.78616	0.0291381	0.718117	0.696707	-0.0517551	0.319793	0.504217
chr6:42141618-42143220	C6orf132	GUCA1B,RRP36,C6orf132,C6orf132	1.33067	-0.067762	0.717857	0.696707	-0.0907975	0.431701	0.556924
chr7:116977920-116979825	NA	NA	1.31883	-0.0678126	0.717309	0.696707	-0.0452182	0.706986	0.653627
chr7:116992852-116995855	NA	NA	2.29494	-0.0479067	0.718466	0.696707	0.0195059	0.808602	0.680467
chr7:17939267-17941404	SNX13	SNX13,SNX13	5.58357	0.0252663	0.717514	0.696707	0.00591554	0.890299	0.697631
chr7:36128018-36129679	NA	EEPD1,HERPUD2,MARK2P13,MARK2P7	2.71807	-0.0443844	0.717895	0.696707	-0.0237412	0.748913	0.664983
chr7:56044958-56046041	NA	NA	1.67673	0.0508147	0.718282	0.696707	-0.0241954	0.785698	0.674513
chr7:80880455-80881091	NA	SEMA3C,GNAT3	1.99955	0.0406207	0.717636	0.696707	0.0113133	0.876627	0.694431
chr7:900845-902710	NA	PRKAR1B,ADAP1	1.48714	-0.0604033	0.717835	0.696707	-0.107375	0.317093	0.503068
chr8:127426047-127428482	NA	CASC8,POU5F1B	3.23613	0.0368213	0.71837	0.696707	0.0898777	0.153554	0.394703
chr8:144949773-144951540	ZNF16	ZNF252P,ZNF251,ZNF7,C8orf33,SLC39A4,ZNF34,RPL8,ZNF250,GPT,ZNF16,ZNF16	5.00247	-0.0244153	0.717712	0.696707	0.00126083	0.976264	0.715525
chr8:29032336-29033755	NA	KIF13B,ZNF395,INTS9,HMBOX1,HMBOX1-IT1	1.32002	-0.0707645	0.71825	0.696707	-0.047062	0.713898	0.655726
chr9:125619416-125621733	NA	NA	2.56671	-0.0384818	0.718339	0.696707	0.105223	0.171355	0.408168
chr9:267997-270236	NA	CBWD1,DOCK8,C9orf66,KANK1	4.78786	-0.0261738	0.71823	0.696707	0.0768151	0.111764	0.357264
chr9:34611146-34613187	RPP25L	GALT,RPP25L,SIGMAR1,CNTFR,RPP25L	4.81105	0.0259	0.718491	0.696707	-0.0846298	0.0719534	0.313079
chr9:36765328-36766988	NA	RNF38	2.60739	0.0443908	0.718343	0.696707	-0.0116337	0.886577	0.696786
chr9:68844156-68845635	NA	PIP5K1B,FAM122A	1.68116	-0.0493464	0.718074	0.696707	-0.099826	0.244168	0.460758
chr14:85933714-85935638	LINC02328	LINC02328	3.97516	0.0277968	0.718527	0.696728	0.0728028	0.154124	0.395169
chr22:36438962-36440030	NA	FOXRED2,TXN2,RPS15AP38	1.2322	-0.0589342	0.718543	0.696729	-0.0253763	0.831877	0.685455
chr16:30956859-30958914	SETD1A	HSD3B7,ZNF764,BCL7C,ZNF747,ZNF629,NDUFA3P6,VN1R65P,VN1R64P,VN1R3,RBM22P13,FRG2KP,NPIPB13,PRR14,KAT8,ORAI3,SETD1A	5.82327	0.0257571	0.718567	0.69673	-0.0296088	0.500933	0.58526
chr4:25312516-25313959	ZCCHC4	ANAPC4,SOD3,DHX15,PI4K2B,ZCCHC4,ZCCHC4	4.28498	-0.0296758	0.718572	0.69673	-0.0468842	0.371339	0.529824
chr1:185460753-185462056	NA	NA	0.732172	0.0768313	0.718698	0.696757	0.078559	0.573641	0.612332
chr11:109966138-109967776	NA	NA	2.24134	0.0498347	0.718673	0.696757	0.0943329	0.278858	0.481699
chr2:130180800-130182853	MZT2B	TUBA3E,NOC2LP1,RAB6C-AS1,SMPD4,MZT2B,MZT2B	5.19124	-0.026707	0.718689	0.696757	-0.0974829	0.0423796	0.273876
chr2:207937900-207939673	NA	NA	0.718325	0.075596	0.718644	0.696757	0.326752	0.0229586	0.234169
chr7:139900408-139902558	NA	NA	4.31627	0.0288017	0.71868	0.696757	-0.00713104	0.888816	0.697346
chr7:47327312-47329082	NA	C7orf69	1.4097	0.0614646	0.718694	0.696757	-0.0367039	0.722207	0.657765
chr8:41414919-41417062	NA	GOLGA7	1.20479	-0.0658972	0.718616	0.696757	-0.0676747	0.535059	0.597695
chr17:2158375-2159688	NA	HIC1,OVCA2,SRR	1.88913	0.0494624	0.718731	0.696772	0.0287391	0.799454	0.678032
chr4:77818234-77820965	CNOT6L	CNOT6L,FRAS1,MRPL1,CNOT6L	6.17678	-0.0247716	0.718742	0.696772	-0.0587644	0.169927	0.407065
chr6:116363100-116365553	NA	TSPYL4,CBX3P9,KRT18P22,FAM26F,TRAPPC3L,FAM26D	4.18024	0.0294563	0.718813	0.696827	0.0421648	0.430285	0.556459
chr3:177280590-177282405	NA	LINC00501,TBL1XR1	2.63955	0.0444935	0.718833	0.696833	-0.0363587	0.65757	0.638407
chr16:28553277-28555548	SGF29	SULT1A2,NUPR1,SULT1A1,SGF29,SGF29	4.82091	-0.0223294	0.718952	0.696857	0.0189922	0.635656	0.631866
chr17:8872032-8874814	PIK3R6	PIK3R6,PIK3R6	2.48092	0.0427967	0.718947	0.696857	-0.0579724	0.460465	0.569667
chr19:40284124-40286455	AKT2	MAP3K10,PRX,RPS16,ZNF546,NUMBL,SUPT5H,C19orf47,SNRPA,COQ8B,EID2B,PSMC4,PLD3,MIR641,AKT2	5.60678	0.0243359	0.718957	0.696857	0.0269162	0.518809	0.592019
chr2:152008147-152010260	NA	NA	3.99102	0.0311861	0.718941	0.696857	0.010493	0.855566	0.690389
chr22:36359629-36360253	NA	TXN2,FOXRED2,CSF2RB,MYH9,APOL3,EIF3D,APOL2,NCF4	1.57392	-0.0459586	0.718895	0.696857	0.0490428	0.582077	0.615263
chr5:151677226-151678722	CLMAT3	CTB-113P19.1,RPLP1P6,SPARC,ATOX1,G3BP1,CLMAT3	4.46912	-0.024398	0.718951	0.696857	0.00537391	0.905722	0.700793
chr8:48787461-48789967	NA	EFCAB1	2.22133	-0.0592615	0.718915	0.696857	-0.0646594	0.534474	0.597497
chr1:247401206-247402884	NA	NLRP3,OR2B11,ZNF496,OR2G3,AHCTF1	2.1711	-0.0444729	0.719005	0.696891	0.0378855	0.610565	0.623206
chr1:230230849-230233565	NA	GALNT2	5.01219	0.0276096	0.719036	0.696907	0.0330732	0.526399	0.594725
chr15:57591124-57592811	GCOM1	GCOM1,MYZAP,RNU6-844P,GCOM1	1.48701	0.0568884	0.719078	0.696908	-0.145757	0.134565	0.379246
chr15:63501591-63505822	USP3	LACTB,ZNF609,USP3-AS1,USP3,TRIP4,HERC1,RAB8B,FBXL22,APH1B,USP3	7.25138	-0.0175463	0.719057	0.696908	-0.0442286	0.145305	0.388269
chr7:50092439-50093718	SPATA48	ZPBP,C7orf72,GNL2P1,SPATA48	1.37542	0.0695065	0.719079	0.696908	-0.111841	0.339915	0.514749
chr1:155078397-155079796	NA	MSTO2P,PYGO2,KIAA0907,ASH1L-AS1,EFNA3,DCST1-AS1	2.02523	-0.0468408	0.719179	0.696977	0.00760105	0.930248	0.705881
chr2:73951519-73953514	NA	DGUOK	2.6168	0.0428263	0.719176	0.696977	-0.00755956	0.922794	0.70433
chr2:70085498-70089725	PCBP1	PCBP1-AS1,C2orf42,GMCL1,PCBP1,MXD1,SNRNP27,TEX261,NAGK,PCYOX1,RN7SL470P,PCBP1	7.65485	0.0170019	0.71924	0.697013	0.00661248	0.820372	0.682999
chr2:98622499-98624621	NA	NA	1.44882	-0.0659219	0.719259	0.697013	-0.0545448	0.632432	0.630764
chr9:93112753-93114779	NA	NINJ1,NOL8,CARD19,PHF2,ASPN,ZNF484,SUSD3,LINC00475,OGN,IPPK,WNK2,FGD3,FAM120A	4.98429	-0.0267433	0.719254	0.697013	0.0653741	0.156919	0.397212
chr1:198171831-198173585	NA	PTPRC,DENND1B,NEK7	1.46424	-0.0607372	0.719462	0.697061	-0.0444621	0.668306	0.641412
chr10:96771136-96773104	NA	NA	1.60002	0.0504553	0.719493	0.697061	0.198142	0.0391152	0.267532
chr12:31968456-31969715	NA	NA	1.08412	0.0577069	0.719494	0.697061	0.0756615	0.486395	0.580037
chr14:50043838-50046414	NA	LINC01588,VCPKMT,ATP5S,ARF6,RPL36AL,SOS2,PDLIM1P1	6.00068	0.0225754	0.719571	0.697061	0.0277081	0.480565	0.578004
chr15:92903438-92905482	MIR3175	FAM174B,ASB9P1,HMGN1P38,MIR3175,CHD2,MIR3175	5.20018	0.0246114	0.71959	0.697061	-0.00558436	0.896992	0.698939
chr17:29834790-29837718	NA	CORO6,SSH2,EFCAB5,ANKRD13B,RPL9P30	3.20955	-0.0334346	0.719402	0.697061	0.125538	0.0527399	0.289296
chr2:152573678-152574685	NA	PRPF40A	3.59183	-0.0407971	0.719445	0.697061	0.175265	0.029461	0.248601
chr21:14845400-14847549	NA	NA	2.76819	0.0471005	0.719471	0.697061	0.00352714	0.965149	0.713267
chr3:10436622-10438977	NA	MIR885,SEC13,TATDN2	0.735846	0.0630439	0.719495	0.697061	0.140778	0.288583	0.488158
chr3:120779156-120779790	NA	NA	0.4335	0.0661466	0.719402	0.697061	0.0591881	0.67328	0.64298
chr4:52861482-52863268	RASL11B	RASL11B,DANCR,RASL11B	2.12828	-0.0513033	0.719518	0.697061	-0.0879357	0.359215	0.523852
chr4:88040693-88043651	NA	NA	2.9131	0.041643	0.719591	0.697061	0.204404	0.025364	0.238783
chr5:87119071-87122506	MIR4280	CCNH,MIR4280	2.58397	0.0375926	0.719588	0.697061	0.0170411	0.811793	0.68124
chr6:151038007-151038706	NA	HSPA8P15	0.917525	-0.0727193	0.719407	0.697061	0.170845	0.193799	0.425624
chr6:6772027-6773445	NA	NA	1.87832	-0.053668	0.719552	0.697061	-0.0164177	0.849367	0.689001
chr7:105020095-105020979	NA	KMT2E-AS1	2.04004	0.0563682	0.719368	0.697061	0.00601623	0.952362	0.710366
chr7:24970669-24972145	NA	OSBPL3,C7orf31,SNRPCP19	2.11424	0.051042	0.719522	0.697061	-0.23833	0.0163954	0.215883
chr7:90514182-90515671	NA	NA	0.958249	-0.070652	0.719347	0.697061	0.0850197	0.505892	0.587161
chr8:128733064-128736645	NA	NA	3.51717	-0.0342315	0.719514	0.697061	0.110861	0.128579	0.37376
chr8:97628375-97629394	NA	MTDH	1.54229	-0.0522783	0.71943	0.697061	-0.00251341	0.980086	0.716351
chr7:12710580-12713045	NA	ARL4A,VWDE	4.25222	0.0375563	0.719632	0.697087	0.0185857	0.772212	0.670899
chr21:42299072-42300282	NA	NA	1.53183	-0.0551746	0.719655	0.697096	-0.0553327	0.583281	0.615538
chr20:46099330-46100725	NA	PCIF1,ZNF335,TP53RK,NCOA5,CD40,RPL13P2	1.36803	0.0544317	0.719674	0.697101	0.051946	0.607346	0.622774
chr17:74477215-74480650	NA	GPRC5C,NAT9,CD300LB,CD300E,NUP85,CD300C,BTBD17,CD300LD,CD300LF,TMEM104,CD300A,TTYH2	4.88138	-0.0241431	0.719714	0.697125	-0.041124	0.338896	0.514232
chr1:119773456-119775573	HMGCS2	HMGCS2,ADAM30,REG4,HMGCS2	1.43113	0.0666282	0.719771	0.697136	-0.0402601	0.728205	0.659341
chr10:113694861-113696747	NA	NA	1.37062	-0.0527877	0.719763	0.697136	0.145888	0.168926	0.406203
chr10:71849099-71853203	PSAP	VSIR,PSAP,C10orf105,ANAPC16,MICU1,DDIT4,RNU7-38P,PSAP	6.63957	-0.0175436	0.719782	0.697136	-0.0267432	0.384656	0.536093
chr2:74078810-74081394	NA	DGUOK-AS1,FNBP1P1	4.57246	-0.0262078	0.719741	0.697136	0.0882891	0.0703368	0.310814
chr1:110441171-110442446	NA	SLC16A4,PROK1,LAMTOR5	1.77752	0.0648397	0.719824	0.697147	-0.0144318	0.895374	0.698709
chr10:104245093-104248380	NA	GSTO2,MIR609,GSTO1	6.04867	0.0246849	0.719836	0.697147	0.0698229	0.110036	0.355305
chr2:168224676-168226465	NA	NA	2.28955	-0.0484508	0.719816	0.697147	0.00365962	0.967127	0.713607
chr19:47130229-47131950	NA	ZC3H4,CABP5,C5AR2,GLTSCR1,SAE1,MIR3190	4.31718	0.0280493	0.719867	0.69715	0.0369359	0.451354	0.565647
chr19:51760114-51762074	NA	FPR2,FPR1,SIGLEC10,ZNF350,FPR3	3.4475	-0.0386974	0.719895	0.69715	0.0822065	0.211629	0.439028
chr20:49726132-49727887	NA	SNAI1,SLC9A8,LINC01273,B4GALT5,ZNFX1,CEBPB,KRT18P4,TMEM189,RNF114,RN7SL197P	4.51777	0.0304273	0.719894	0.69715	0.0430051	0.446432	0.563381
chr7:47443969-47445988	NA	NA	3.30681	0.0340313	0.719889	0.69715	-0.118867	0.0572701	0.294876
chr3:101987286-101989451	NA	NFKBIZ,ZPLD1,ZBTB11	2.78347	0.0484136	0.719938	0.697178	0.0377646	0.661046	0.639353
chr15:59059700-59060446	NA	NA	0.585628	0.0742541	0.71998	0.697205	0.29632	0.0571589	0.294792
chr15:34333056-34338178	SLC12A6	NOP10,HNRNPLP2,AQR,SLC12A6,SLC12A6	7.04685	-0.0166346	0.720031	0.697228	-0.0261544	0.374438	0.531068
chr6:125279707-125280901	NA	NA	1.02525	0.0640082	0.720022	0.697228	0.0282999	0.804964	0.679626
chr6:143510570-143512348	FUCA2	VDAC1P8,FUCA2,FUCA2	5.15743	0.0250674	0.720073	0.697254	-0.0392121	0.370225	0.529245
chr11:35238788-35239578	NA	CD44	3.52399	-0.0337206	0.720158	0.697277	-0.0291807	0.641533	0.633675
chr13:58323063-58324396	NA	NA	0.632057	0.0888401	0.720259	0.697277	0.0491276	0.775146	0.671637
chr18:35091724-35093393	NA	MAPRE2,ZNF24,ZNF397	1.5276	0.0548048	0.720196	0.697277	0.201649	0.082123	0.324985
chr19:6099399-6101072	NA	NA	5.35227	-0.0211114	0.720243	0.697277	0.0236892	0.512614	0.589933
chr2:73232484-73235241	PRADC1	DUSP11,FBXO41,PRADC1,DGUOK-AS1,CCT7,PRADC1	5.43513	-0.0248997	0.720203	0.697277	-0.0174954	0.689132	0.647567
chr3:194056498-194058957	NA	LINC02028,LINC02026	2.28288	-0.0502472	0.720266	0.697277	0.0457332	0.61246	0.623737
chr3:194140511-194142574	HES1	LSG1,LINC01972,OPA1-AS1,HES1,ATP13A3,TMEM44,RN7SL215P,HES1	4.96289	-0.0299544	0.720244	0.697277	-0.0343422	0.510843	0.589238
chr5:134873581-134875625	TXNDC15	TXNDC15,TXNDC15	5.29278	-0.0252739	0.720183	0.697277	-0.0476601	0.277771	0.481173
chr5:173909355-173910292	NA	BOD1,HMP19,CPEB4	1.54334	0.0533863	0.720245	0.697277	0.176966	0.103358	0.348901
chr7:974296-975966	ADAP1	CYP2W1,GPR146,MIR339,ADAP1,C7orf50,MAFK,COX19,GPER1,GET4,PRKAR1B,ADAP1	4.84302	-0.0358548	0.720203	0.697277	-0.0838616	0.177123	0.41293
chr8:116767791-116768526	EIF3H	UTP23,RAD21,EIF3H,EIF3H	1.5973	-0.056052	0.720144	0.697277	0.192671	0.0765844	0.318224
chr8:73307124-73308067	NA	NA	0.89259	-0.058456	0.720216	0.697277	-0.0740783	0.514209	0.590476
chr11:61160366-61162755	VPS37C	CD5,TMEM109,VPS37C,CD6,SLC15A3,CYB561A3,SDHAF2,CPSF7,PTGDR2,VPS37C	5.98721	-0.0230973	0.720353	0.697348	0.00738818	0.85188	0.689502
chr9:120867832-120869896	NA	PSMD5-AS1,TRAF1,PHF19	4.55449	0.0249491	0.720407	0.697386	-0.0257336	0.56167	0.608094
chr1:148306936-148308606	NA	TRH-GTG1-4,TRE-TTC6-1	2.55671	-0.0371774	0.720515	0.697462	-0.017099	0.791429	0.676051
chr1:168465641-168467523	NA	ATP1B1,QRSL1P1	1.18127	0.0542702	0.721141	0.697462	-0.0346559	0.742778	0.663391
chr1:207812599-207814616	NA	CD46	4.24552	0.028599	0.721029	0.697462	0.0055639	0.918657	0.703556
chr1:34858564-34860106	SMIM12	ZMYM1,RPL5P4,SFPQ,GJA4,TMEM35B,SMIM12,SMIM12	4.67045	0.0262965	0.720834	0.697462	-0.0470171	0.307178	0.49753
chr1:77888016-77889600	NEXN	GIPC2,FUBP1,NEXN-AS1,NEXN,IFI44,NEXN	2.11139	-0.0552468	0.721145	0.697462	-0.0821466	0.399495	0.542783
chr10:124492920-124495148	NA	NKX1-2,FAM175B,LHPP,RPS10P18	2.76934	-0.04115	0.72105	0.697462	0.120491	0.108767	0.353877
chr10:15096736-15098512	RPP38	HSPA14,C10orf111,ACBD7,RPP38,RPP38	5.34581	-0.0277725	0.720556	0.697462	-0.0426435	0.370719	0.529516
chr10:71332316-71336698	NA	SLC29A3,CDH23-AS1,CDH23	6.36125	-0.018458	0.720987	0.697462	-0.0306471	0.371428	0.529883
chr10:89232274-89232956	NA	NA	1.99662	0.0398503	0.720809	0.697462	0.164279	0.0417754	0.272826
chr11:75732440-75735044	NA	DGAT2	2.17102	-0.045677	0.720751	0.697462	0.0032336	0.972815	0.714753
chr12:132722893-132724413	NA	NA	0.833102	-0.0581032	0.720868	0.697462	-0.0791024	0.496955	0.583904
chr12:38315879-38317805	ALG10B	ALG10B,CPNE8,ALG10B	3.5767	0.0357412	0.721128	0.697462	-0.0188666	0.761587	0.668054
chr13:108325395-108327040	NA	ABHD13,LIG4,TNFSF13B,RNA5SP39	1.86623	0.0413333	0.720614	0.697462	-0.200272	0.0272496	0.242374
chr13:112586953-112589008	NA	TUBGCP3,LINC01043,F10,SPACA7,LINC01044,LDHBP1,DCUN1D2-AS	5.72075	0.0248797	0.721174	0.697462	-0.0764938	0.0871436	0.330717
chr13:29594251-29596283	SLC7A1	SLC7A1,SLC7A1	4.80507	0.0386441	0.720624	0.697462	-0.029156	0.659126	0.638803
chr14:65044968-65046585	MIR4706	FNTB,CHURC1-FNTB,CHURC1,MIR4706,MIR4706	2.19429	0.0523342	0.720722	0.697462	0.0828744	0.374675	0.531187
chr15:40909070-40910936	LOC105370943	CHAC1,SPINT1,EXD1,CHP1,ZFYVE19,DLL4,LOC105370943	2.5781	-0.044801	0.720758	0.697462	0.0695472	0.387049	0.537264
chr15:50276698-50279329	NA	SLC27A2,HDC	2.04116	0.0518697	0.720924	0.697462	-0.0697152	0.435788	0.558728
chr15:63515031-63515960	NA	USP3-AS1,FBXL22,USP3	1.29046	0.063134	0.720894	0.697462	-0.17611	0.114123	0.359277
chr15:90843868-90846969	NA	NA	4.14153	0.0282828	0.721137	0.697462	-0.0393818	0.416009	0.549811
chr16:29676283-29680125	NA	QPRT,SMG1P2,MIR4517,ZNF747,NPIPB13,ZNF764,RRN3P2,INO80E	3.98615	0.0268223	0.721011	0.697462	0.0359837	0.456971	0.568092
chr16:56519084-56520978	BBS2	BBS2,OGFOD1,MT3,MT1G,MT1H,MT1A,NUDT21,MT4,BBS2	4.79474	-0.023539	0.721166	0.697462	-0.0854532	0.0502593	0.28572
chr16:75148080-75149377	ZFP1	ZFP1,TMEM231,GLG1,NPIPB15,RPS4Y1P1,ZFP1	4.58976	0.0299989	0.72097	0.697462	-0.132378	0.0153886	0.213362
chr17:1770891-1774656	NA	SERPINF1,SMYD4,SERPINF2,WDR81,MIR22HG,MIR22,RPA1	4.30851	-0.0322024	0.720894	0.697462	0.0420895	0.504124	0.586541
chr17:2646836-2648916	NA	NA	2.50882	0.0471543	0.720834	0.697462	0.288293	0.00128883	0.14485
chr17:39014197-39016051	NA	FBXO47,ARL5C,CACNB1,RPL19,CWC25	4.00216	-0.030465	0.720729	0.697462	-0.0305433	0.561909	0.608095
chr17:63633783-63635431	NA	TACO1,MAP3K3	1.5976	0.0583321	0.720971	0.697462	0.0128397	0.89392	0.698319
chr18:12691530-12692578	NA	NA	1.50699	0.0558725	0.72066	0.697462	0.149579	0.212037	0.439364
chr2:197161748-197162595	NA	ANKRD44,ANKRD44-IT1,COQ10B,SF3B1	1.16154	-0.0562069	0.720946	0.697462	-0.122406	0.258802	0.469251
chr2:54595988-54597534	NA	NA	0.755834	0.0708749	0.721179	0.697462	-0.0681664	0.568027	0.610407
chr20:21125134-21126958	KIZ	KIZ,RNA5SP477,KIZ	4.13849	-0.0350078	0.720859	0.697462	-0.0828738	0.185776	0.419725
chr20:23131635-23134297	LINC00656	CD93,NXT1,THBD,GZF1,LINC00656,LINC00656	5.24625	-0.0315851	0.720922	0.697462	-0.0662188	0.227622	0.450038
chr20:50517001-50517842	NA	DPM1,CEBPB,PSMD10P1,PTPN1,MIR645,PTGIS,LINC01273,PARD6B,TMEM189,RN7SL672P	2.59324	0.0584669	0.721152	0.697462	0.00263783	0.980199	0.716351
chr3:119399099-119401623	NA	RNU6-1127P	5.31833	-0.0217444	0.720565	0.697462	0.0350487	0.331781	0.510361
chr3:156660827-156661523	NA	SSR3,TIPARP-AS1,LEKR1,TIPARP	2.1525	0.0588344	0.720532	0.697462	0.114667	0.279856	0.482575
chr3:17625993-17627438	NA	RNU7-10P,TBC1D5	1.916	0.0483582	0.720814	0.697462	0.00767708	0.933973	0.706783
chr3:9748946-9751263	OGG1	THUMPD3-AS1,RNU6-882P,TATDN2,EMC3-AS1,TADA3,ARPC4,RPUSD3,OGG1,BRPF1,OGG1	4.81974	0.0243902	0.721037	0.697462	-0.0379092	0.389996	0.53877
chr4:129076662-129078294	NA	NA	0.853229	0.0670048	0.720585	0.697462	0.0980966	0.413389	0.548857
chr5:148830761-148832884	NA	RPL29P14,ADRB2	3.67826	0.033469	0.721046	0.697462	-0.0486846	0.391048	0.539079
chr6:111154342-111156204	NA	NA	1.08442	-0.0670169	0.721169	0.697462	0.230987	0.101224	0.346747
chr6:121506048-121507618	NA	RNU4-76P,GJA1	1.55382	-0.0530792	0.720511	0.697462	-0.089956	0.381803	0.534836
chr6:18452561-18453331	NA	NA	0.922983	0.0683849	0.720749	0.697462	0.194455	0.18317	0.417721
chr6:41100256-41101776	ADCY10P1	ADCY10P1,TREM1,ADCY10P1	0.509642	0.0753333	0.721143	0.697462	-0.10474	0.410908	0.547805
chr7:112079177-112080016	NA	DOCK4,IFRD1,ZNF277	3.11067	0.045906	0.720629	0.697462	0.200051	0.0254721	0.238783
chr7:149284957-149286164	NA	RPL32P17,C7orf33,ZNF212,ZNF783,ZNF767P	2.48351	0.0469721	0.72065	0.697462	-0.130069	0.126534	0.371914
chr8:125643863-125644844	NA	NA	1.74089	-0.049791	0.721023	0.697462	-0.0764538	0.422768	0.553025
chr8:130292346-130294503	NA	ASAP1,ASAP1-IT1	4.03549	0.0323797	0.720854	0.697462	0.0828289	0.175995	0.411804
chr9:136664866-136667047	MIR126	EGFL7,AGPAT2,FAM69B,DNLZ,NCLP1,FUT7,INPP5E,HSPC324,MIR126	3.5922	-0.0545495	0.721067	0.697462	-0.159881	0.0813609	0.32413
chr9:77557573-77559026	NA	NA	2.78069	0.0450212	0.721102	0.697462	0.150228	0.096584	0.342061
chr1:214280230-214282308	SMYD2	SMYD2,SMYD2	5.18434	-0.0331515	0.72124	0.697479	-0.0775285	0.179593	0.41468
chr12:64757602-64760467	GNS	LEMD3,GNS,TBK1,GNS	5.51856	0.0236156	0.721267	0.697479	0.0303468	0.474676	0.575344
chr19:55206536-55208334	PTPRH	PPP6R1,PTPRH,SYT5,PTPRH	2.07629	0.0513869	0.721254	0.697479	0.0466242	0.596125	0.619734
chr5:90439663-90440834	NA	ADGRV1,LYSMD3,POLR3G,MBLAC2,CETN3	1.56825	0.050129	0.721247	0.697479	0.0460366	0.59924	0.620553
chr9:114512016-114513944	NA	NA	0.92607	-0.0647176	0.72123	0.697479	0.170121	0.151028	0.392984
chr2:191688794-191690101	NA	NA	1.21258	0.0619387	0.721292	0.69749	0.111081	0.344295	0.517131
chr15:50095537-50097081	NA	ATP8B4,RNA5SP394	1.06934	0.0646107	0.721314	0.697496	0.00818828	0.941201	0.708288
chr7:131031476-131033523	NA	RNU6-1010P,LINC-PINT,MIR29A	2.24882	0.041075	0.721327	0.697496	-0.0737426	0.348283	0.518932
chr1:161304691-161307890	MPZ	FCER1G,NDUFS2,NR1I3,APOA2,TOMM40L,MIR5187,PCP4L1,SDHC,FCGR2C,MPZ,MPZ	5.23332	0.0233295	0.72144	0.697504	-0.0580631	0.171289	0.408097
chr1:246930352-246932877	AHCTF1	ZNF496,AHCTF1,ZNF669,KIF28P,AHCTF1	5.03929	0.0289659	0.721415	0.697504	-0.0477345	0.332578	0.510769
chr11:59142155-59143845	FAM111A	FAM111A,OR5A2,DTX4,FABP5P7,FAM111A	5.13788	-0.025545	0.721358	0.697504	-0.00391079	0.930499	0.705943
chr16:74295537-74297972	LOC101928035	RPL21P118,PSMD7,LOC101928035	5.87154	0.0211096	0.721367	0.697504	-0.0167484	0.644104	0.634517
chr17:18031211-18033644	NA	ZNF286B,TVP23B,SREBF1,RAI1,ATPAF2	3.29299	0.0298979	0.721412	0.697504	0.0261356	0.6342	0.631384
chr17:8883845-8885679	NA	PIK3R5	1.45085	-0.0600465	0.721462	0.697504	-0.181178	0.0695514	0.310034
chr22:49666642-49667906	NA	NA	1.99275	-0.0563508	0.721423	0.697504	0.0976961	0.280883	0.483043
chr5:180089673-180091310	NA	MAML1,RNF130,HNRNPH1,RASGEF1C	4.87765	0.0260264	0.721455	0.697504	0.00567432	0.899157	0.699456
chr8:89840660-89841894	NA	RIPK2,NBN,DECR1,OSGIN2,RNU6-925P	4.36693	-0.0286302	0.721426	0.697504	0.140122	0.0152184	0.21335
chr22:37932760-37934700	NA	GALR3,EIF3L,RNU6-900P,MICALL1,SOX10,PRDX3P1,MIR659,ANKRD54,MIR658,CBX6,PDXP	2.438	-0.0405807	0.721528	0.697527	0.216346	0.00670455	0.181609
chr4:4247374-4249339	TMEM128	TMEM128,TMEM128	5.30542	0.0229909	0.721527	0.697527	0.0022225	0.955458	0.711086
chr6:87722575-87724118	NA	AKIRIN2,C6orf163,SLC35A1,SMIM8,RARS2,LINC01590	2.88836	-0.0370477	0.721505	0.697527	0.025685	0.695331	0.649607
chr12:4293668-4294576	NA	CCND2,CCND2-AS1	2.43852	0.0432668	0.721553	0.697538	0.118919	0.130988	0.375876
chr13:46099562-46102501	CPB2	CPB2-AS1,ZC3H13,CPB2,CPB2	3.71401	0.0286719	0.721592	0.697561	-0.136903	0.0131194	0.205266
chr11:18633441-18635448	SPTY2D1	SPTY2D1,LDHC,YWHABP2,UEVLD,TSG101,SPTY2D1	4.94321	0.0234641	0.721619	0.697565	-0.0193494	0.637168	0.632309
chr6:41763001-41764864	NA	NA	0.932616	-0.0663602	0.721624	0.697565	0.126702	0.259865	0.469835
chr11:65872145-65874464	EFEMP2	CTSW,SNX32,EFEMP2,KRT8P26,EFEMP2	4.91641	0.0254997	0.721775	0.697588	-0.0272987	0.543706	0.600921
chr15:69691015-69692390	NA	NA	0.98262	0.0744896	0.721786	0.697588	-0.0339402	0.764694	0.668872
chr15:74614528-74616909	NA	ARID3B,ISLR,CSK,PTPN9,CYP1A1,ULK3,UBL7-AS1,UBL7,FAM219B,CPLX3,DNM1P34,SCAMP2,SCAMP5	6.05492	-0.0311973	0.721797	0.697588	-0.03109	0.559051	0.607161
chr16:13950464-13951313	NA	NA	1.78264	0.050686	0.721693	0.697588	-0.000172145	0.998626	0.720404
chr17:4448961-4451190	NA	NA	2.6296	-0.0616555	0.72167	0.697588	-0.0076473	0.942817	0.70865
chr5:181206698-181207881	TRIM7	TRIM7,RACK1,TRIM52,ZFP62,CNOT6,SNORD96A,TRIM52-AS1,MAPK9,TRIM7	2.236	0.0445117	0.721803	0.697588	0.0380169	0.62912	0.629699
chr6:87718226-87719691	NA	AKIRIN2,ORC3,RARS2,SLC35A1	2.85369	-0.0376592	0.721779	0.697588	-0.0652185	0.299004	0.493434
chr7:124928923-124930634	POT1-AS1	POT1-AS1,C7orf77,POT1-AS1	3.68027	0.0280264	0.721766	0.697588	0.00361783	0.942961	0.708654
chr8:52555095-52556481	NA	NA	0.773518	0.0797517	0.721688	0.697588	0.015698	0.901903	0.699923
chr9:107503996-107506026	NA	KLF4	0.779354	0.0621396	0.721772	0.697588	-0.0287509	0.803809	0.679334
chr9:112097040-112098459	NA	HSDL2,SUSD1,RPL29P20,RNU6-1013P,SNX30,RNU6-855P	1.59564	0.0477566	0.721775	0.697588	0.0646773	0.475735	0.575808
chr12:131882681-131884111	NA	PUS1,EP400,RNU6-1017P,MMP17,SNORA49,ULK1	1.91379	0.0632117	0.721904	0.697594	-0.104078	0.325147	0.506858
chr12:62728884-62729563	NA	LINC01465,GAPDHP44,RPL32P26	1.47744	-0.0442399	0.721875	0.697594	0.000615575	0.994834	0.719289
chr15:34252138-34253698	NA	NA	1.70689	0.0516846	0.721941	0.697594	0.11611	0.219646	0.444432
chr2:60866971-60869076	NA	PAPOLG,REL,PUS10,LINC01185	4.55333	-0.0257001	0.72191	0.697594	0.0647229	0.175306	0.411184
chr20:25194936-25197232	ENTPD6	PYGB,ENTPD6,ABHD12,ACSS1,FAM182B,VSX1,CST7,NINL,ENTPD6	5.11516	-0.0314859	0.721924	0.697594	-0.113279	0.0493302	0.284556
chr20:47706831-47709589	NA	SULF2	2.1044	-0.0455727	0.721929	0.697594	0.0486798	0.54643	0.60203
chr3:33080665-33082553	NA	NA	1.94738	0.052741	0.721901	0.697594	0.0134733	0.89187	0.697869
chr3:46146844-46147692	NA	NA	1.29722	-0.0596151	0.721925	0.697594	-0.240159	0.0327854	0.25591
chr4:127964013-127966355	ABHD18	MFSD8,ABHD18,ABHD18	5.32616	-0.0292241	0.721951	0.697594	-0.0113853	0.822811	0.683487
chr8:96925119-96928961	NA	CPQ	6.29001	0.0220251	0.721882	0.697594	0.0450779	0.253627	0.465927
chr1:155070444-155072248	NA	ADAM15,GBAP1,THBS3,POU5F1P4,EFNA3,DCST1-AS1	4.64736	0.0253285	0.721995	0.6976	-0.0953681	0.048535	0.283139
chr6:154111198-154113113	NA	NA	0.41117	0.0652725	0.721999	0.6976	-0.0608126	0.690466	0.647956
chr8:104668295-104670253	NA	LRP12,DCSTAMP	3.0567	0.0380914	0.721981	0.6976	0.155081	0.0545924	0.29147
chr12:77625-78614	NA	NA	2.13123	-0.0643171	0.722088	0.697603	-0.13998	0.170384	0.407389
chr14:105064386-105066668	GPR132	GPR132,AHNAK2,CDCA4,JAG2,NUDT14,C14orf79,C14orf80,PLD4,BRF1,GPR132	3.92103	0.0361774	0.722039	0.697603	-0.0744799	0.233141	0.45387
chr16:89440080-89441457	NA	SPG7,AFG3L1P,RPL13,MC1R,DBNDD1,URAHP,TUBB3,ZNF778,CPNE7,DEF8	2.41679	0.0382569	0.722062	0.697603	0.059062	0.414147	0.54905
chr2:28939988-28941541	NA	NA	1.24219	-0.06516	0.722085	0.697603	-0.0220944	0.84574	0.68834
chr22:49934006-49937215	NA	ALG12,PIM3,SELENOO,MLC1,CRELD2,PANX2,HDAC10,BRD1,TRABD,MAPK11,MAPK12,TUBGCP6	6.21838	0.0264502	0.722052	0.697603	0.0322366	0.483709	0.578777
chr5:112895720-112897340	NA	NA	1.3192	-0.059757	0.722028	0.697603	0.123907	0.29807	0.493073
chr5:95048232-95049479	NA	NA	1.10071	-0.0617255	0.722136	0.697636	0.0213232	0.851884	0.689502
chr9:133416866-133419048	REXO4	SURF6,SURF1,ADAMTS13,LINC00094,CACFD1,SURF2,SNORD36C,SNORD24,SNORD36B,MED22,SNORD36A,RPL7A,EEF1A1P5,SURF4,STKLD1,REXO4,REXO4	4.97986	0.0246679	0.722164	0.69765	-0.0597628	0.179349	0.414641
chr5:140653656-140655231	NA	NA	1.13587	0.0558492	0.722205	0.697675	0.111365	0.311893	0.499961
chr5:80144964-80145545	NA	NA	1.01119	-0.0722346	0.722267	0.697722	0.0290491	0.816993	0.682332
chr3:112812817-112814808	NA	CD200R1,CD200R1L,GTPBP8	2.7695	-0.0354396	0.722282	0.697722	-0.0352922	0.615783	0.624825
chr10:63356143-63357333	NA	NA	0.985686	0.0720905	0.722304	0.697731	-0.0748476	0.576454	0.613364
chr6:27311865-27313244	POM121L2	POM121L2,VN1R10P,POM121L2	1.05395	-0.0641546	0.72232	0.697732	-0.0846995	0.45564	0.567571
chr12:30694766-30696776	IPO8	IPO8,IPO8	5.31962	-0.0283798	0.722374	0.697743	-0.0312746	0.527996	0.595169
chr21:44730484-44732183	NA	NA	0.988707	-0.0854081	0.722369	0.697743	-0.140736	0.29113	0.489617
chr6:30555214-30557952	NA	ABCF1,HCG9P5,DHX16,MICA,DDX39B,MICE,HLA-W,IFITM4P,HCG4P7,MICD,HLA-F-AS1,PSORS1C3,PRR3	6.02625	-0.0217156	0.722357	0.697743	-0.0305764	0.418621	0.551082
chr3:138914475-138916631	NA	CEP70,PIK3CB,FAIM,LINC01391,FOXL2NB,FOXL2,ATP5G1P3	5.76105	-0.0203283	0.722392	0.697747	-0.0185386	0.603343	0.621538
chr14:91396946-91398445	NA	CCDC88C,TC2N,PPP4R3A,TRIP11,RPS6KA5,C14orf159	2.0555	-0.0443632	0.722431	0.697771	0.062536	0.412656	0.548546
chr11:64239188-64242520	FKBP2	TRPT1,PPP1R14B,VEGFB,MRPL49,TRMT112,KCNK4,ZFPL1,PLCB3,FERMT3,GPR137,BAD,VPS51,OTUB1,ATG2A,FAU,ATL3,CDC42BPG,FLRT1,FKBP2,FKBP2	6.36698	0.0205311	0.722447	0.697773	-0.0404867	0.264531	0.472764
chr2:120312448-120314135	NA	RALB	1.50303	0.0523243	0.722496	0.697779	0.132466	0.194213	0.425909
chr20:23025076-23025954	NA	SSTR4	0.933623	-0.0770931	0.72247	0.697779	-0.113643	0.384983	0.536224
chr6:21605222-21606423	NA	NA	3.36337	-0.0347623	0.722493	0.697779	0.0525899	0.35254	0.521089
chr8:61655997-61657941	NA	NA	1.06046	-0.0757331	0.72251	0.697779	0.0438115	0.7337	0.660979
chr1:36223058-36225625	THRAP3	RPL5P4,EVA1B,ZMYM4,THRAP3,MAP7D1,TRAPPC3,AGO1,COL8A2,ADPRHL2,TEKT2,LSM10,RNU4-27P,OSCP1,THRAP3	5.57222	-0.0201881	0.72256	0.697786	0.0226156	0.525181	0.594297
chr14:92961180-92961900	NA	NA	1.17129	-0.0589395	0.722556	0.697786	0.0379814	0.717267	0.656597
chr3:171986353-171987196	NA	FNDC3B,TMEM212	1.48218	0.0551414	0.722556	0.697786	-0.159487	0.12809	0.373372
chr1:33347015-33347965	LOC101929464	PHC2,A3GALT2,TRIM62,MIR3605,TSSK3,RNF19B,RN7SKP16,LOC101929464	3.13434	0.0355517	0.722712	0.697791	0.00662289	0.919216	0.70366
chr1:39217148-39218125	NA	MYCBP,PPIEL,OXCT2P1,SNORA55,MACF1	1.13909	0.0563461	0.722712	0.697791	0.122283	0.284664	0.485535
chr11:87230490-87232385	NA	NA	0.810954	0.058593	0.722717	0.697791	0.0133336	0.906026	0.700834
chr12:11672475-11673505	NA	ETV6	1.70467	-0.0602082	0.722763	0.697791	-0.00892993	0.937944	0.707627
chr13:113261126-113262441	MIR8075	MIR8075	2.57359	0.0519387	0.722762	0.697791	-0.0270574	0.749032	0.664983
chr16:29106626-29108189	NA	RRN3P2,SLC7A5P1	2.82278	0.0355146	0.722725	0.697791	-0.0559562	0.412726	0.548546
chr16:3085810-3088202	NA	ZNF205,SNHG19,RNU1-22P	4.67615	0.0231411	0.722696	0.697791	-0.0620268	0.142239	0.385826
chr19:11293151-11294501	TSPAN16	ZNF136,MIR1181,ZNF700,RAVER1,ZNF844,ZNF627,ELOF1,PLPPR2,EPOR,DOCK6,CCDC159,C19orf38,ACP5,TSPAN16,TSPAN16	1.89258	-0.0581037	0.722749	0.697791	-0.0560652	0.599016	0.620538
chr2:152566084-152567644	NA	NA	4.06127	0.0333655	0.722625	0.697791	0.131217	0.0447851	0.278358
chr3:105315148-105317968	NA	NA	3.55365	0.0353041	0.722657	0.697791	-0.010217	0.884043	0.696398
chr4:102574009-102575858	NA	NFKB1,SLC9B1	1.06651	0.0579363	0.72272	0.697791	0.0443818	0.679017	0.644884
chr5:172851523-172852433	NA	ERGIC1,DUSP1,CREBRF,SH3PXD2B,UBTD2,NKX2-5,RPL26L1	2.24265	0.0465067	0.722716	0.697791	-0.0143594	0.863217	0.691661
chr5:18744986-18747459	NA	NA	4.94517	-0.0266156	0.722694	0.697791	0.0241279	0.613551	0.624129
chr7:140695889-140698111	NDUFB2-AS1	NDUFB2,CCT4P1,RNU4-74P,TMEM178B,ADCK2,NDUFB2-AS1,NDUFB2-AS1	5.16768	-0.0222157	0.722609	0.697791	-0.0350948	0.377566	0.532598
chr1:61315707-61317232	NA	NA	1.04394	-0.0597431	0.722798	0.697801	0.0145299	0.898474	0.699227
chr10:47133146-47135181	NA	NA	3.40731	-0.0421393	0.722802	0.697801	-0.0345556	0.607787	0.622774
chr15:67109193-67110771	NA	PIAS1,SNORD16,RPL35AP32,SNAPC5,AAGAB,IQCH,SMAD3,IQCH-AS1	1.00973	0.0586794	0.722831	0.697802	0.282013	0.0371814	0.263497
chr2:208174567-208175402	NA	IDH1-AS1,IDH1,CRYGB,CRYGC,CRYGD,CRYGA,C2orf80	0.966999	0.0633201	0.722828	0.697802	0.0492226	0.668462	0.641439
chr1:1629847-1632662	MMP23B	SLC35E2B,SLC35E2,MIB2,MORN1,CICP3,MIR6727,LINC01786,LINC00115,CCNL2,MMP23B,MMP23B	1.30219	0.0792183	0.722954	0.697816	-0.125955	0.329572	0.509193
chr1:208182456-208183767	NA	PLXNA2	1.40098	-0.0539774	0.722956	0.697816	0.0187502	0.852215	0.689609
chr10:45433733-45434420	NA	2020-03-08	1.30489	-0.0572443	0.722981	0.697816	0.0609577	0.574053	0.61243
chr12:68506011-68507162	NA	NA	1.37228	0.0521389	0.722944	0.697816	0.142484	0.18402	0.41802
chr18:47175147-47176705	HDHD2	HDHD2,IER3IP1,KATNAL2,HDHD2	4.40439	0.0244729	0.722916	0.697816	-0.0348412	0.422121	0.552801
chr2:237590302-237592251	RAB17	RAB17,RNU6-1140P,PRLH,MLPH,RAMP1,TRAF3IP1,RAB17	3.06103	-0.0373062	0.723001	0.697816	-0.0995271	0.170337	0.407348
chr20:41085487-41087621	NA	TOP1,RNU2-52P,PLCG1,PLCG1-AS1	2.51329	0.0439696	0.722982	0.697816	0.0297964	0.692348	0.648755
chr4:36312342-36314764	NA	ARAP2,DTHD1	2.84386	-0.0483068	0.722989	0.697816	0.0847272	0.360024	0.524181
chr5:36630495-36631486	NA	NA	1.14472	-0.0605156	0.722998	0.697816	-0.0509587	0.647551	0.6356
chr5:89345979-89347374	NA	NA	0.679557	0.0784141	0.72293	0.697816	0.172003	0.179497	0.41468
chr9:120842069-120844149	PSMD5	PSMD5-AS1,PSMD5,PSMD5	5.28626	0.0260444	0.722864	0.697816	-0.0254376	0.559058	0.607161
chr3:184747656-184749415	NA	MAGEF1,LINC01840,EPHB3	1.41651	0.0738626	0.723032	0.697832	-0.150624	0.171332	0.408135
chr4:93741524-93742088	NA	NA	1.64552	-0.0432433	0.723202	0.697982	-0.101352	0.226624	0.449175
chr11:74838974-74840824	NA	NA	1.31235	0.0463359	0.723264	0.698016	0.0403754	0.662277	0.639821
chr17:19237038-19238790	EPN2-IT1	MIR1180,RNF112,EPN2,EPN2-IT1,EPN2-IT1	4.24117	0.0325839	0.723264	0.698016	-0.150783	0.0161664	0.215596
chr1:89147105-89148775	GBP2	GBP2	1.60426	-0.0455438	0.72331	0.698046	0.0962627	0.323902	0.506324
chr2:43518874-43521513	NA	PPM1B,ZFP36L2,THADA	2.77835	-0.0426283	0.723328	0.69805	0.132261	0.111959	0.357461
chr3:141410775-141413592	NA	RASA2,ZBTB38,YWHAQP6,SLC25A36,KRT18P35	4.41369	0.0237372	0.723362	0.698068	0.0746538	0.0924579	0.336861
chr15:80241272-80243606	NA	LINC01314	1.25043	0.0775852	0.723407	0.698099	-0.141297	0.197003	0.428326
chr4:3073279-3075854	HTT-AS	MSANTD1,HTT,DOK7,NOP14-AS1,HTT-AS,HTT-AS	5.63346	0.0283356	0.723434	0.698111	-0.109459	0.0331716	0.256297
chr1:108151293-108153949	NA	SLC25A24,FAM102B	4.70586	-0.029015	0.723507	0.698115	0.118715	0.0291018	0.247442
chr1:231861951-231862706	NA	NA	1.15271	0.0567397	0.72353	0.698115	-0.00699797	0.943209	0.708689
chr11:130179674-130183374	NA	ST14	4.76057	-0.027552	0.723551	0.698115	-0.0434552	0.381458	0.534751
chr13:99288943-99290662	NA	UBAC2,GPR183,MIR623,GPR18,DOCK9	2.21047	-0.0473013	0.723533	0.698115	-0.0715633	0.378171	0.532722
chr14:104970064-104971421	NA	C14orf79,AHNAK2,LINC00638,GPR132,IGHE,CEP170B,INF2,JAG2,CDCA4	1.33216	0.0656143	0.723546	0.698115	-0.173675	0.117373	0.362279
chr2:9174217-9175514	NA	NA	1.01934	-0.076394	0.723519	0.698115	-0.138173	0.240227	0.458421
chr6:14885665-14886307	NA	RNU7-133P	1.25373	0.0535837	0.723487	0.698115	-0.0963845	0.392727	0.539992
chr6:149231582-149233417	NA	KATNA1,NUP43,PPIL4,LATS1,ZC3H12D	2.27582	0.043935	0.723486	0.698115	0.0544202	0.456961	0.568092
chr3:15339070-15339980	SH3BP5	SH3BP5-AS1,CAPN7,SH3BP5,METTL6,RNU6-454P,SH3BP5	3.84807	-0.0401398	0.723602	0.698136	0.0687585	0.345512	0.517688
chr4:159271477-159272649	NA	RAPGEF2,MIR3688-1	3.60261	-0.0347475	0.723594	0.698136	0.0127281	0.840478	0.687497
chr2:131681505-131683504	NA	C2orf27A	3.73057	0.0314622	0.723645	0.698165	-0.0649339	0.245916	0.461904
chr12:94244197-94245631	NA	PLXNC1,TMCC3	1.30234	-0.0790364	0.723689	0.698179	-0.108508	0.385464	0.536574
chr13:31209102-31210997	NA	B3GLCT,HSPH1,TEX26	1.28141	0.0761096	0.723683	0.698179	-0.0471182	0.733549	0.660957
chr10:95264937-95267026	NA	PDLIM1,NOC3L,CYP2C8,ENTPD1-AS1,ACSM6	4.39558	-0.0345938	0.723756	0.69818	-0.00581911	0.920318	0.703903
chr20:44494810-44496720	NA	PKIG,TTPAL,SERINC3,RPL37AP1,LINC01620,LINC01430,OSER1,ADA,STK4	1.5497	0.0524901	0.723727	0.69818	0.13188	0.170046	0.407151
chr5:180046773-180048478	NA	RNF130,MIR340,MRNIP,TBC1D9B,MAML1,LTC4S	1.70914	0.047542	0.723765	0.69818	0.173046	0.0540199	0.290397
chr7:6429602-6430212	NA	DAGLB	1.51981	-0.0553412	0.72372	0.69818	0.0868411	0.445691	0.563173
chr8:120677828-120679338	NA	SNTB1,NCAPGP1	2.67687	-0.0400486	0.723734	0.69818	0.0385751	0.59991	0.620656
chr8:120756816-120758168	LOC101927543	SNTB1,DSCC1,NCAPGP1,LOC101927543	1.82609	0.0471593	0.723775	0.69818	-0.0135479	0.869519	0.692808
chr10:11585158-11587434	NA	USP6NL	2.81207	-0.0485401	0.723815	0.698205	0.0549308	0.542506	0.600276
chr11:73905927-73908316	NA	PAAF1,COA4,MRPL48,ARPC3P4	2.10685	-0.0484151	0.723883	0.698257	0.03007	0.719741	0.657046
chr16:72092628-72094848	DHX38	DHX38,DHODH,ATXN1L,TXNL4B,DHX38	4.9801	0.0256218	0.723957	0.698274	0.0294636	0.515903	0.591069
chr19:33298148-33299049	CEBPA	GPATCH1,LSM14A,KIAA0355,AKR1B1P7,RPL21P131,FAAP24,WDR88,CEBPA-AS1,CEBPG,PDCD5,PEPD,SLC7A9,CEBPA,CEBPA	4.24083	0.0259887	0.723955	0.698274	-0.0627936	0.199385	0.429873
chr3:24493725-24496181	THRB-AS1	THRB-AS1,THRB-IT1,THRB-AS1	3.54477	0.04104	0.723943	0.698274	-0.0919609	0.167864	0.40544
chr7:5679484-5681676	RNF216-IT1	ACTB,FBXL18,FSCN1,MIR589,ZNF815P,USP42,RNF216-IT1,RNF216-IT1	3.96174	-0.0355255	0.723918	0.698274	0.0193402	0.762148	0.668171
chr15:31869488-31871607	OTUD7A	OTUD7A,CHRNA7,OTUD7A	3.54751	0.0331075	0.723982	0.698284	-0.0375009	0.531089	0.596245
chr3:138752123-138754091	NA	NA	2.43489	0.0489549	0.723995	0.698284	-0.10468	0.248268	0.463201
chr16:4370370-4373049	NA	ZNF500,CREBBP,NMRAL1,ZNF597,VASN,ZNF174,HMOX2,CLUAP1,MGRN1,UBN1,PAM16,GLIS2,CORO7,CORO7-PAM16	3.25949	0.0451191	0.724083	0.698288	0.0184056	0.816647	0.682224
chr16:50259064-50260186	NA	NKD1,HEATR3,ADCY7	1.18892	0.0577007	0.724047	0.698288	-0.0355725	0.726213	0.65885
chr19:4456041-4458513	UBXN6	CHAF1A,UBXN6,SH3GL1,APBA3,CACTIN,MRPL54,UBXN6	5.08375	0.0248751	0.724085	0.698288	0.0375044	0.394885	0.54092
chr2:70509140-70511187	NA	CD207,TGFA,ASPRV1,FIGLA,TGFA-IT1	2.09511	-0.0550101	0.724075	0.698288	-0.0191375	0.852016	0.689543
chr4:4263763-4264350	NA	NA	1.98307	0.0533749	0.724064	0.698288	0.0718929	0.451803	0.56592
chr8:11891803-11892594	NA	CTSB,RPS3AP34,NEIL2,C8orf49,DEFB136,DEFB135,FDFT1,FAM66D	3.69656	-0.0316947	0.724085	0.698288	0.0749539	0.214596	0.441417
chr3:48445855-48447721	ATRIP	TMA7,ATRIP,TREX1,ATRIP	4.20139	-0.0294939	0.724113	0.698301	-0.0579364	0.285068	0.486013
chr10:100481526-100483559	NA	SEC31B,NDUFB8,HIF1AN	1.69919	-0.0550829	0.72429	0.698331	-0.183382	0.0758309	0.317442
chr10:79126023-79130298	NA	PPIF,ZMIZ1-AS1,PGGT1BP2,NPAP1P2,ZMIZ1	4.92016	-0.0247371	0.724159	0.698331	-0.0188764	0.695534	0.649615
chr11:93532537-93533345	NA	SMCO4,MED17,SLC36A4,C11orf54,GPR83,DEUP1	3.13188	-0.0333311	0.724214	0.698331	0.0193698	0.748212	0.664865
chr12:50084192-50086203	SMARCD1	PRPF40B,CERS5,LIMA1,SMARCD1,GPD1,SMARCD1	5.12151	-0.0268324	0.724321	0.698331	-0.02739	0.556018	0.606102
chr16:54928224-54931558	CRNDE	MMP2,IRX3,CRNDE,IRX5,CRNDE	3.39266	0.0372423	0.724272	0.698331	-0.0658744	0.350713	0.520001
chr16:78741497-78743626	NA	RPS3P7	3.85454	-0.034621	0.724317	0.698331	0.0627353	0.274943	0.479688
chr18:7625691-7628161	NA	PTPRM	1.66966	-0.0458788	0.72428	0.698331	-0.0125141	0.888653	0.697346
chr22:22297064-22298938	BMS1P20	BMS1P20,BMS1P20	3.25405	0.0312885	0.724327	0.698331	-0.217619	0.000535408	0.130272
chr3:185299207-185300879	NA	MAP3K13,C3orf70,RPL4P4	1.2479	-0.0729834	0.724301	0.698331	0.0360727	0.760904	0.667846
chr5:178203630-178205903	HNRNPAB	ZFP2,ZNF454,ZNF879,ZNF354C,ZNF354B,HNRNPAB,CLK4,RMND5B,MXD3,B4GALT7,RPL21P60,ZNF354A,HNRNPAB	5.36235	-0.0283561	0.724323	0.698331	-0.123205	0.0194246	0.223812
chr6:27138799-27140422	HIST1H4I	ABT1,ZKSCAN8,HMGN4,ZNF391,ZNF204P,ZNF322,HNRNPA1P1,HIST1H4K,VN1R11P,VN1R13P,CD83P1,OR2B2,HIST1H2BPS2,HIST1H2APS4,RNU2-62P,VN1R10P,GUSBP2,BTN3A2,HIST1H3H,HIST1H2BL,POM121L6P,BTN2A2,LINC00240,HIST1H2AH,BTN3A1,BTN3A3,IQCB2P,HIST1H4I,HIST1H2AG,HIST1H4I	4.26493	-0.0270712	0.724265	0.698331	0.0216529	0.655602	0.638036
chr6:6780844-6782156	NA	BTF3P7	1.61044	-0.0610631	0.724266	0.698331	0.00902188	0.93715	0.707388
chr7:144834318-144837015	TPK1	TPK1,CTAGE8,OR2A1,TPK1	6.10348	-0.0243496	0.724215	0.698331	0.00796046	0.850965	0.689363
chr2:112031464-112035031	NA	MERTK,FBLN7,TMEM87B,CKAP2L	3.48776	0.0393379	0.724364	0.698347	-0.0948325	0.136286	0.380549
chr22:21770767-21771412	NA	NA	0.785811	0.0710789	0.724372	0.698347	0.0236238	0.844857	0.688324
chr2:207556237-207558461	NA	METTL21A,CREB1	3.01636	-0.0360624	0.724408	0.698356	0.214252	0.00667058	0.181609
chr20:5533683-5536373	NA	CRLS1,GPCPD1,MCM8,TRMT6	4.78372	-0.0284919	0.72441	0.698356	0.054819	0.282821	0.48425
chr5:112207574-112209816	NA	EPB41L4A	2.93744	0.0381712	0.724426	0.698358	0.182829	0.0117784	0.20017
chr1:109979112-109980389	AHCYL1	CSF1,UBL4B,AHCYL1	3.03209	-0.039809	0.724441	0.698358	0.0197815	0.7933	0.676624
chr20:3076955-3078238	NA	AVP	1.79009	-0.0608275	0.724485	0.698388	0.0951819	0.316157	0.502264
chr6:161028743-161030900	NA	MAP3K4	2.5001	-0.0471072	0.724501	0.69839	0.155744	0.0693208	0.309705
chr10:26378365-26380097	NA	APBB1IP	1.75545	-0.056963	0.724591	0.698393	-0.00939612	0.924299	0.704622
chr12:10119119-10123012	NA	CLEC7A,CLEC12A,CLEC2B,CLEC9A,OLR1,GABARAPL1,KLRD1,CLEC1B	5.1079	0.0284385	0.724613	0.698393	0.112506	0.026799	0.241629
chr12:109467475-109469432	NA	SART3,KCTD10,MYO1H,TRPV4,UBE3B,ANAPC7,MVK	3.33344	0.0308254	0.724619	0.698393	-0.057677	0.281364	0.483379
chr2:171127873-171129954	NA	GORASP2	1.95821	0.0637384	0.724527	0.698393	0.165141	0.160011	0.399493
chr20:258828-260750	DEFB132	DEFB132	2.62006	-0.0467799	0.724608	0.698393	0.104902	0.201086	0.430935
chr3:183265021-183265780	NA	B3GNT5,RNA5SP151,MCF2L2	2.04314	0.0425971	0.724601	0.698393	-0.00913959	0.908165	0.70132
chr5:154821731-154823568	NA	NA	1.50932	-0.052079	0.724534	0.698393	0.0331824	0.735748	0.661541
chr9:115034957-115036832	NA	TNC,TNFSF8	1.04659	-0.0719176	0.724592	0.698393	0.0112207	0.9234	0.70436
chr10:103771816-103773327	NA	USMG5,GSTO2,SH3PXD2A-AS1,SH3PXD2A	2.27305	0.0452942	0.724776	0.698394	-0.0402477	0.619853	0.62644
chr12:42588951-42590850	PRICKLE1	PRICKLE1,GXYLT1,PRICKLE1	2.07241	0.0451991	0.724773	0.698394	-0.0119026	0.893799	0.698268
chr16:75565101-75567347	GABARAPL2	TMEM231,TMEM170A,GABARAPL2,GABARAPL2	5.2465	-0.0265265	0.724764	0.698394	0.00241416	0.958242	0.711755
chr17:81682889-81685248	HGS	ARL16,ALYREF,CCDC137,PDE6G,NPTSPAN10,P4HB,GCGR,MCRIP1,PPP1R27,NPB,ANAPC11,PCYT2,HGS	5.46988	0.0295864	0.724759	0.698394	-0.0964977	0.0718926	0.312925
chr19:19420157-19422702	NA	NDUFA13,GATAD2A,ZNF506,ZNF14,TM6SF2	2.07184	-0.0405724	0.724708	0.698394	-0.0430289	0.563093	0.608504
chr19:58361517-58363471	LOC105372483	TRIM28,ZNF17,ZNF749,RPS5,ZNF550,A1BG,ZNF132,LOC105372483	4.8902	-0.0240571	0.724788	0.698394	-0.0541499	0.210696	0.438271
chr20:46363247-46364803	SLC35C2	CD40,NCOA5,PCIF1,TP53RK,SLC12A5,ELMO2,ZNF335,SLC35C2,SLC35C2	4.96936	0.0290206	0.724719	0.698394	-0.0152826	0.766414	0.669331
chr3:63927274-63928582	NA	ATXN7,SCAANT1,PSMD6-AS2	2.13929	-0.0462052	0.724667	0.698394	-0.0588772	0.482534	0.5785
chr4:40316253-40317951	LINC02265	N4BP2,RNU7-74P,CHRNA9,LINC02265	3.70699	0.0353985	0.724727	0.698394	0.0357244	0.575124	0.613028
chr5:72476343-72476980	NA	NA	2.78048	0.0458277	0.724743	0.698394	0.0734176	0.409773	0.547284
chr6:89009837-89010807	NA	SRSF12	1.83273	-0.046944	0.72477	0.698394	0.0283973	0.738171	0.662184
chr9:76474686-76476604	NA	GCNT1	1.81036	-0.0455156	0.72469	0.698394	0.035316	0.678444	0.644745
chr1:224340505-224341575	NA	CNIH3,WDR26,NVL,CNIH4	1.90768	0.0417283	0.72488	0.698398	0.0450105	0.555752	0.606071
chr10:67848755-67850628	NA	SIRT1,MIR1254-1	4.52041	0.0252216	0.724892	0.698398	0.0175348	0.694221	0.649395
chr11:47498060-47499168	NA	NUP160,FNBP4,DDB2,ZNF408,SLC39A13,KBTBD4,CELF1,PTPMT1,NDUFS3,C1QTNF4,FAM180B,RAPSN,RNU5E-10P,MTCH2,LRP4-AS1,AGBL2,PSMC3	2.64641	0.0416754	0.72487	0.698398	0.0800184	0.35653	0.522664
chr17:41676591-41677454	NA	DHX58,KAT2A,EIF1,HAP1,RAB5C,KRT13,NKIRAS2,DNAJC7	3.10628	-0.032716	0.724829	0.698398	0.0721107	0.266724	0.474072
chr19:862676-864211	NA	CFD,MED16	3.67666	-0.0325403	0.724862	0.698398	0.0771651	0.193808	0.425624
chr8:70668280-70670008	LACTB2	XKR9,TRAM1,LACTB2-AS1,LACTB2,RN7SL19P,LACTB2	4.61907	-0.0285386	0.724855	0.698398	0.0703051	0.154831	0.395758
chr9:124271341-124273184	NA	NEK6	4.11095	0.0289652	0.724871	0.698398	-0.123518	0.0244034	0.237165
chr1:155000297-155004461	ZBTB7B	KIAA0907,THBS3,RUSC1-AS1,ASH1L-AS1,MSTO2P,KRTCAP2,ZBTB7B,EFNA4,DCST1,MIR4258,DAP3P1,NUP210L,DPM3,ADAR,SHC1,ASH1L,SCAMP3,RIT1,DCST2,MTX1,FLAD1,PYGO2,CKS1B,PBXIP1,CLK2,ZBTB7B	6.47356	0.0186913	0.724953	0.698442	-0.00378469	0.907932	0.701256
chr2:169693794-169695355	CCDC173	PHOSPHO2,FASTKD1,CCDC173,SSB,KLHL23,CCDC173	3.82187	0.0289811	0.724994	0.698458	-0.0126994	0.808492	0.680422
chr8:25198020-25200118	NA	DOCK5	2.78645	0.0431083	0.724997	0.698458	0.0423557	0.606961	0.622723
chr12:9651306-9651874	NA	CLEC2D,KLRB1,CLECL1,CLEC12A,PHC1,CD69,CLEC7A,DDX12P,CLEC2B,KLRA1P,KLRF1	1.4689	0.0507863	0.725022	0.698466	0.296302	0.00951349	0.193125
chr15:41062283-41064845	NA	NA	1.97328	-0.0452436	0.725047	0.698466	0.0344888	0.713353	0.655488
chr3:56878005-56880986	NA	NA	3.3141	-0.0427193	0.725042	0.698466	0.0968228	0.193225	0.425416
chr1:178324066-178325385	NA	NA	0.996013	0.0719996	0.725107	0.69851	0.162811	0.229128	0.451158
chr1:169892716-169895021	SCYL3	METTL18,KIFAP3,MRPS10P1,HAUS4P1,RPL29P7,GORAB,SCYL3,C1orf112,RN7SL333P,SCYL3	5.72458	-0.0221055	0.725301	0.69852	-0.0246097	0.52439	0.59391
chr1:247529706-247531545	GCSAML-AS1	GCSAML-AS1,OR2C3,GCSAML-AS1	3.06653	-0.0485708	0.725342	0.69852	0.0318849	0.657479	0.638407
chr1:40344013-40345735	SMAP2	SMAP2,RPL21P20,SMAP2	4.01821	-0.0299857	0.72518	0.69852	-0.0227626	0.674156	0.643162
chr10:100996347-101000954	LZTS2	TPM4P1,SPCS2P2,MRPL43,SEMA4G,MIR608,KCNIP2,LZTS2,PDZD7,LZTS2	6.51677	-0.0225265	0.725335	0.69852	-0.103267	0.0155216	0.213708
chr13:50762874-50765214	NA	NA	1.85494	0.0574316	0.725334	0.69852	0.0360566	0.722124	0.657758
chr15:42962065-42964090	NA	NA	1.61769	-0.0594211	0.725401	0.69852	0.180634	0.115079	0.360455
chr17:17394104-17395862	NA	NA	1.4207	-0.051197	0.725333	0.69852	0.0142112	0.885009	0.696611
chr19:9791367-9793587	ZNF846	ZNF561,FBXL12,EIF3G,MIR1181,ZNF699,ZNF558,ZNF846,ZNF266,ICAM1,ZNF846	4.68678	0.0311856	0.725143	0.69852	-0.00624565	0.908387	0.701342
chr2:232873340-232875004	NA	NA	1.03064	0.0681561	0.725297	0.69852	-0.0365338	0.753382	0.665971
chr2:78835665-78837633	NA	NA	1.25769	0.0688598	0.725183	0.69852	-0.0877286	0.439917	0.56038
chr21:43701423-43703977	NA	PDXK,SIK1,TRPM2	3.03956	-0.0369653	0.72534	0.69852	0.0022128	0.972915	0.714764
chr3:171346210-171349028	NA	TNIK,MIR569	4.6032	-0.0307306	0.725273	0.69852	0.0169194	0.764456	0.668805
chr6:134304305-134305109	NA	NA	1.06744	-0.0553426	0.725384	0.69852	0.0557422	0.621216	0.626864
chr6:20443294-20446298	NA	MBOAT1,RNU6-141P,E2F3-IT1	2.86551	-0.0366045	0.725228	0.69852	0.2253	0.00210255	0.155491
chr6:24757188-24758620	NA	NA	2.5878	-0.0416411	0.725371	0.69852	-0.00623166	0.93488	0.706996
chr6:41968791-41971775	NA	CCND3,MED20,PRICKLE4,TFEB	3.80755	0.0295577	0.725263	0.69852	-0.0600713	0.295602	0.491685
chr7:31856627-31858745	NA	SNX2P2	2.12401	-0.0446147	0.725384	0.69852	0.0161768	0.826208	0.684379
chr7:5780369-5782360	RNF216	RNF216,RNF216	4.75525	0.034629	0.725313	0.69852	-0.0140827	0.819364	0.68279
chr8:23083732-23085022	LOC254896	TNFRSF10C,LOXL2,LOC254896	1.12379	0.0865303	0.725393	0.69852	-0.013405	0.922888	0.704342
chr9:68995469-68997202	NA	PIP5K1B,FXN,RNU6-820P,FAM122A,TMEM252	1.42851	-0.052016	0.725401	0.69852	-0.0127706	0.892087	0.697921
chr17:60189049-60189970	NA	NA	1.38081	0.0682739	0.725425	0.698529	-0.032952	0.76849	0.669933
chr1:244439092-244440268	NA	C1orf101,ADSS	1.23238	0.0577888	0.725487	0.698537	-0.197629	0.0712907	0.312143
chr15:69307223-69308303	NA	NA	4.08104	-0.0288749	0.725508	0.698537	-0.0764793	0.165561	0.4036
chr22:31752789-31754631	DEPDC5	TUG1,PRR14L,RTCB,MORC2,RNU6-201P,SELENOM,PIK3IP1,DEPDC5,DEPDC5	5.59828	0.0203252	0.725575	0.698537	-0.0564016	0.120585	0.365565
chr3:122569430-122570063	PARP9	PARP9	2.2328	0.0495607	0.725487	0.698537	-0.0122998	0.88321	0.696074
chr3:195449840-195452036	NA	ACAP2,PPP1R2,RNU6ATAC24P	5.13919	0.0220904	0.725552	0.698537	0.0972085	0.0272923	0.242395
chr3:67018024-67019364	NA	NA	0.870586	-0.0702656	0.725506	0.698537	0.00490965	0.968277	0.713849
chr3:71479817-71480864	NA	NA	0.87462	0.0744269	0.725556	0.698537	-0.0212618	0.877125	0.694581
chr6:108781769-108783793	NA	ARMC2,ARMC2-AS1,CCDC162P,ZNF259P1,LINC00222	3.04709	-0.0335684	0.725568	0.698537	0.0526062	0.408084	0.546562
chr8:115070615-115074602	NA	NA	5.29177	0.0238585	0.72547	0.698537	0.0557312	0.220377	0.444895
chr9:91375116-91376380	NA	NFIL3,AUH	1.78864	-0.0545768	0.725546	0.698537	-0.0125332	0.901259	0.699792
chr6:15594290-15596974	NA	DTNBP1,JARID2	3.86228	0.0273436	0.725596	0.698544	0.166896	0.00426223	0.168872
chr19:47777503-47779625	SELENOW	SELENOW,ZC3H4,GRWD1,CCDC9,KDELR1,GLTSCR2-AS1,GLTSCR1,SLC1A5,GLTSCR2,SNORD23,RASIP1,CYTH2,NAPA,RPL18,SELENOW	5.46581	0.0288656	0.725645	0.698578	-0.010811	0.835623	0.686419
chr1:155687779-155690033	DAP3	KIAA0907,KRTCAP2,ASH1L,YY1AP1,THBS3,DAP3P1,MIR4258,TSACC,DCST1,PYGO2,GBA,SSR2,DAP3,MSTO2P,DAP3	5.80124	-0.0279211	0.725671	0.698583	-0.0564061	0.247216	0.462458
chr19:41385761-41388645	NA	NA	2.67977	-0.0412506	0.725679	0.698583	-0.0788091	0.302909	0.495172
chr14:24038677-24039321	NA	DHRS4L1,PCK2,NRL,CARMIL3	1.10892	-0.0563547	0.725737	0.698612	0.0717296	0.510752	0.589226
chr3:133606599-133609189	NA	NA	3.57309	0.032923	0.725731	0.698612	0.066562	0.29611	0.491925
chr1:110712085-110713311	NA	KCNA10,CD53,LRIF1,KCNA3	2.66436	0.0360936	0.725764	0.698624	0.0413415	0.551637	0.604257
chr12:110280247-110282558	ATP2A2	GPN3,ARPC3,ATP2A2,RN7SL769P,ATP2A2	5.90906	-0.027265	0.725782	0.698628	-0.0714833	0.135635	0.380137
chr16:87390810-87393387	MAP1LC3B	FBXO31,MAP1LC3B	6.37714	0.0224143	0.725801	0.698632	-0.0336258	0.388346	0.537879
chr17:17252938-17255502	NA	NA	3.52684	0.027944	0.725845	0.698648	0.0945188	0.0859572	0.329255
chr17:7571692-7573937	EIF4A1	DVL2,SNORD10,SNORA48,PFAS,CTC1,CNTROB,MIR6883,KCTD11,MIR324,SAT2,RPL26,NLGN2,SENP3,VAMP2,SPEM1,FBXO39,ARHGEF15,SLC25A35,HES7,SCARNA21,CHRNB1,TNFSF12,ATP1B2,TMEM102,TNFSF13,TMEM107,SNORA67,CD68,EIF4A1	5.98505	-0.0247537	0.725842	0.698648	-0.0273323	0.526065	0.594536
chr6:37323258-37325120	NA	TMEM217,RNF8,CMTR1,FGD2	0.96503	0.0660629	0.725874	0.69865	0.130417	0.342546	0.516539
chr6:52993927-52995861	GSTA4	TRAM2,ICK,GSTA3,RN7SL244P,GSTA4,GSTA4	3.74347	0.0285595	0.725876	0.69865	-0.0183076	0.71831	0.656762
chr2:73827939-73830118	STAMBP	SEMA4F,SMYD5,C2orf81,DCTN1,FBXO41,STAMBP,TPRKB,ALMS1P1,STAMBP	5.015	0.0233274	0.725891	0.698651	0.0140145	0.740412	0.662744
chr6:7224293-7225260	NA	NA	1.40369	0.05901	0.725916	0.698661	0.0311149	0.772753	0.670957
chr10:73246221-73248027	DNAJC9-AS1	NUDT13,CFAP70,DNAJC9-AS1,DNAJC9-AS1	4.39784	-0.0287169	0.726156	0.698678	-0.0654709	0.210299	0.437869
chr12:98462268-98465515	NA	SLC9A7P1,TMPO,RNU4-41P	3.86889	-0.0348487	0.726118	0.698678	-0.0476692	0.476964	0.576334
chr16:11123096-11125201	NA	NA	2.231	-0.0456394	0.725983	0.698678	-0.0220895	0.799673	0.678091
chr17:8199389-8201371	NA	LINC00324,TMEM107,SNORD118,CTC1,PFAS	4.44729	-0.0245015	0.726041	0.698678	0.0398992	0.366727	0.527075
chr18:21682026-21683683	MIR320C1	MIB1,ABHD3,SNRPD1,ESCO1,MIR320C1,MIR320C1	3.38462	-0.0370587	0.726202	0.698678	0.094854	0.184568	0.418717
chr19:33252213-33254221	NA	CEBPA,CEBPG,SLC7A10	5.32026	-0.0263216	0.726191	0.698678	-0.132521	0.0104144	0.195556
chr2:142689188-142690241	NA	NA	0.115099	0.0879559	0.726078	0.698678	0.596531	0.00973093	0.193353
chr2:197197733-197199462	LOC101927596	ANKRD44-IT1,ANKRD44,SF3B1,RNU6-1029P,MOB4,CCDC150,LOC101927596	1.99814	0.047775	0.72617	0.698678	0.0145214	0.868581	0.692528
chr2:37566485-37567320	NA	NA	0.832223	-0.0661734	0.726089	0.698678	-0.0484552	0.702536	0.651866
chr20:16572665-16575664	KIF16B	KIF16B,KIF16B	5.14955	0.0240182	0.726057	0.698678	0.00788062	0.858552	0.690829
chr21:36158780-36159440	DOP1B	DOPEY2,CBR3,RPL3P1,DOP1B	1.92973	-0.049734	0.725972	0.698678	0.0457437	0.613244	0.62398
chr22:19717507-19719269	SEPT5-GP1BB	LINC01311,DGCR8,ABHD17AP4,RPL7AP70,DGCR11,GP1BB,SEPT5-GP1BB,SEPT5-GP1BB	2.10155	0.0561107	0.726054	0.698678	-0.278338	0.00979553	0.193818
chr6:135144993-135147128	NA	MYB,ALDH8A1,MYB-AS1	3.03611	0.0465379	0.726097	0.698678	0.0430659	0.625656	0.628283
chr6:135851024-135852665	PDE7B	PDE7B,PDE7B	1.74152	-0.0552504	0.726166	0.698678	-0.101014	0.299534	0.4938
chr6:15543015-15544153	NA	NA	1.21855	0.0568171	0.726133	0.698678	-0.122573	0.240425	0.458593
chr8:120543544-120544789	NA	NA	0.882126	-0.0650734	0.726193	0.698678	0.105492	0.401856	0.543779
chr8:133092509-133094575	NA	WISP1,SLA,TG,ST3GAL1	1.89417	-0.0508574	0.726153	0.698678	-0.00642111	0.946782	0.709231
chr8:38182639-38183593	NA	NA	1.41499	0.0501296	0.726152	0.698678	-0.0621896	0.512762	0.589933
chr9:121556779-121559406	NA	GGTA1P,DAB2IP,HMGB1P37	3.11487	-0.037374	0.726189	0.698678	-0.0896653	0.151537	0.393316
chr7:107115011-107116809	NA	HBP1,CBLL1	2.34531	-0.0335575	0.726218	0.698679	0.11147	0.142337	0.385854
chr3:117465327-117466084	NA	NA	1.23485	0.0613195	0.726241	0.698688	-0.0751462	0.561181	0.607904
chr1:24018404-24020231	NA	SRSF10,PNRC2,CNR2,MYOM3	3.2592	-0.0359614	0.72627	0.6987	0.0368608	0.604693	0.622034
chr9:38003128-38004221	NA	SHB,TMX2P1,RNU7-124P	2.95817	-0.0500419	0.726282	0.6987	-0.131421	0.155546	0.396365
chr12:62785511-62787907	NA	LINC01465,MIRLET7I,DPY19L2	2.53218	0.0393588	0.72632	0.698722	-0.0756879	0.34299	0.516679
chr1:64686835-64689315	NA	RAVER2	3.12129	0.0436559	0.726353	0.698723	-0.0826298	0.298013	0.493062
chr22:26671784-26674032	MIATNB	MIAT,TFIP11,SRRD,HPS4,CRYBB1,CRYBA4,MIATNB	5.69107	-0.0184169	0.726358	0.698723	-0.0119328	0.715621	0.656167
chr22:45239272-45241539	KIAA0930	KIAA0930,PHF21B,KIAA0930	5.283	0.0279777	0.726433	0.698723	-0.0788628	0.142282	0.385826
chr3:52215690-52217929	NA	GLYCTK,PPM1M,WDR82,MIR135A1,GLYCTK-AS1,DUSP7,TWF2,PARP3,SERBP1P3	2.65857	0.0445963	0.726389	0.698723	0.00741731	0.92571	0.704931
chr3:57670906-57674273	NA	SLMAP,ARF4,DENND6A,RPP14,DENND6A-AS1	3.61225	-0.0270378	0.726388	0.698723	0.0947364	0.0685568	0.308912
chr3:71008507-71011633	NA	FOXP1-IT1	1.8292	-0.0539197	0.726406	0.698723	-0.125526	0.219087	0.444166
chr5:160634608-160635635	NA	NA	-0.353392	0.0848797	0.726433	0.698723	-0.0181395	0.897975	0.699177
chr6:154791242-154793279	NA	SCAF8	1.87862	0.050707	0.726421	0.698723	0.132489	0.199668	0.430033
chr1:204412108-204414238	PPP1R15B	PPP1R15B,SNRPE,ZBED6,MDM4,PIK3C2B,ETNK2,GYG2P2,LRRN2,PPP1R15B	6.31652	0.0194411	0.726497	0.698744	0.0751665	0.0361269	0.261662
chr1:221960327-221962675	LINC02474	RNU6-403P,DUSP10,LINC02474	3.76746	0.031878	0.726497	0.698744	-0.0207879	0.712744	0.6553
chr20:46088507-46090258	NCOA5	ZNF335,NCOA5,TP53RK,MMP9,PCIF1,CD40,NCOA5	5.20107	-0.0273076	0.726474	0.698744	-0.100225	0.0449905	0.278503
chr5:33806173-33808479	NA	ADAMTS12,RAI14,ST3GAL5P1	1.4506	0.037441	0.72656	0.69879	0.182079	0.097527	0.342789
chr3:129954006-129954919	NA	PLXND1,TMCC1,FAM86HP,TMCC1-AS1	1.04111	0.0726273	0.726605	0.698806	-0.086429	0.526289	0.594648
chr7:77486971-77488007	NA	NA	1.83329	-0.0497585	0.726598	0.698806	-0.0372562	0.679678	0.644913
chr12:64734617-64736463	NA	GNS,RASSF3	2.38396	-0.042414	0.72671	0.698812	0.0213589	0.804609	0.679571
chr12:76171493-76174134	NA	NA	4.37077	-0.0293491	0.726653	0.698812	-0.0159175	0.770717	0.670515
chr3:143134242-143136765	NA	SLC9A9-AS1,CHST2,PBX2P1	2.14392	-0.0429736	0.72667	0.698812	0.0515815	0.554998	0.605601
chr5:57179332-57181026	NA	GPBP1,MAP3K1,SETD9	2.33418	-0.0547721	0.726627	0.698812	-0.0565967	0.571466	0.611788
chr6:151493320-151495251	CCDC170	RMND1,CCDC170,ARMT1,ESR1,CCDC170	4.47868	0.0291438	0.726706	0.698812	-0.0523177	0.311679	0.499864
chr6:33016965-33020489	NA	HCG25,BRD2,VPS52,LEMD2,ATF6B,RXRB,RING1,PPT2,MIR6873,DAXX,HLA-DQA2,HLA-DPB1,EGFL8,HLA-DPA1,HLA-DQB2,HLA-DMA,RNY4P10,HLA-DMB,HLA-DQB1,HLA-DOA,HSD17B8,RPS18,RPL32P1,PRRT1,ITPR3,MIR5004,COL11A2,SLC39A7,MIR219A1,RGL2,HLA-DRB5,HLA-DRB1,HLA-DOB,PSMB8,HLA-DPB2,CUTA,TAP2,TAP1,PSMB9,TAPBP,HLA-DQA1,PHF1	6.04928	0.0237465	0.726693	0.698812	0.0182842	0.664207	0.640253
chr8:37337534-37339407	NA	NA	2.53463	0.0402336	0.726652	0.698812	0.154209	0.0567877	0.294537
chr20:9243762-9245570	NA	NA	0.924851	0.0657866	0.726731	0.698819	0.0225298	0.868204	0.692477
chr1:109819270-109819834	NA	CSF1,WDR47,GNAI3,AMPD2,GSTM2,NDUFA5P10	3.74987	0.0327014	0.726747	0.69882	-0.0176737	0.786673	0.674699
chr13:47454316-47456595	NA	NA	3.73841	-0.0296473	0.726774	0.69882	0.150172	0.012907	0.204765
chr7:135898154-135900212	NA	NA	1.31956	0.0491673	0.726775	0.69882	0.136435	0.288398	0.488125
chr1:116417696-116419419	ATP1A1-AS1	MAN1A2,RNU6-817P,ATP1A1-AS1,ATP1A1-AS1	4.33536	-0.0273441	0.726793	0.698824	0.00119315	0.981105	0.716583
chr7:4973674-4975318	RNF216P1	RNF216P1,WIPI2,RBAK-RBAKDN,RNF216P1	4.43138	0.0296109	0.72682	0.698836	-0.0627037	0.249825	0.46398
chr11:82906391-82909593	NA	DDIAS,PRCP,RAB30,RAB30-AS1,RPL7AP54	3.81444	-0.0315479	0.726842	0.698844	0.0781852	0.22503	0.448183
chr21:15203948-15207627	NA	NA	4.81731	-0.027302	0.726866	0.698853	-0.0154908	0.758044	0.666997
chr11:108853620-108855938	NA	DDX10,CYCSP29	1.20067	0.0695826	0.726968	0.698883	-0.0579625	0.662475	0.639836
chr14:93009748-93010447	NA	ITPK1,TMEM251,MOAP1,RIN3,UNC79,ITPK1-AS1	2.94397	-0.0370316	0.726957	0.698883	-0.00328713	0.962378	0.712708
chr19:43485742-43488301	NA	ZNF575,PHLDB3,LYPD3	1.78674	-0.0583733	0.72696	0.698883	-0.00409658	0.966781	0.713573
chr4:156930374-156931740	NA	PDGFC	1.50282	-0.0601048	0.726965	0.698883	0.0580751	0.594415	0.619211
chr6:30527288-30527940	NA	NA	0.657195	0.0715461	0.726912	0.698883	0.265643	0.0951487	0.340106
chr19:12665224-12667419	WDR83	ZNF791,ZNF136,WDR83OS,MTCO1P27,ZNF490,ZNF439,ZNF442,SYCE2,ZNF625,TRMT1,ZNF564,ZNF844,FBXW9,DNASE2,WDR83,WDR83	5.56253	-0.0199987	0.727047	0.698913	-0.0321176	0.384706	0.536093
chr4:106286478-106288181	NA	AIMP1,TBCK	1.15622	-0.0679357	0.727056	0.698913	0.179126	0.173579	0.410131
chr7:103343626-103345123	PSMC2	PMPCB,CRYZP1,PRKRIP1,DNAJC2,ALKBH4,ORC5,FAM185A,DPY19L2P2,PSMC2,PSMC2	4.68353	0.0245285	0.727041	0.698913	-0.035225	0.426359	0.554691
chr9:123343019-123344527	NA	STRBP,MIR600HG,CRB2	2.76446	0.0454934	0.727043	0.698913	-0.0422065	0.621388	0.626902
chr1:147928357-147929018	GPR89B	GJA8,NBPF14,GPR89B	1.13162	-0.0799351	0.727114	0.698955	-0.193076	0.18045	0.415548
chr12:52151721-52153189	NA	TFCP2,KRT5,KRT7,KRT6A,OR7E47P,IGFBP6,KRT6C,KRT80,ATG101,KRT84,NR4A1,KRT6B	1.17854	0.078929	0.727136	0.698963	0.0387223	0.778297	0.672647
chr20:50381564-50383284	NA	CEBPB,PTPN1,SNAI1,SLC9A8,RNF114,TMEM189,RN7SL636P	2.81166	-0.0316567	0.727185	0.698996	0.0964099	0.143511	0.387089
chr2:177262799-177265814	NA	NA	7.07384	-0.0248164	0.727221	0.699018	-0.0317872	0.462515	0.570717
chr16:53110158-53111568	NA	NA	1.29105	-0.0540861	0.727244	0.699026	-0.0267139	0.790109	0.675624
chr19:39832663-39834918	DYRK1B	SNRPA,FBL,RN7SL566P,SERTAD3,ITPKC,COQ8B,RPS16,LGALS14,CYP2F2P,FBXO17,ZNF546,CYP2T1P,EID2B,LGALS13,MIR6719,DYRK1B,DYRK1B	4.44905	-0.024445	0.727284	0.69905	-0.030055	0.4898	0.581297
chr9:136050933-136052913	NA	NA	2.94142	-0.0438689	0.727299	0.699051	-0.0510049	0.499325	0.584667
chr10:38024757-38026618	NA	NA	1.11005	0.0665	0.727396	0.699059	0.0729364	0.544579	0.601269
chr14:81218932-81222193	LOC101928504	GTF2A1,CEP128,SNORA79,LOC101928504	6.64728	-0.022434	0.727377	0.699059	-0.0163827	0.670801	0.642302
chr17:41566484-41568025	NA	NA	0.961728	0.0727309	0.727392	0.699059	-0.0967926	0.419543	0.551474
chr2:144383551-144384232	NA	GTDC1,ZEB2,ZEB2-AS1	1.44319	-0.0675117	0.727406	0.699059	-0.0182235	0.870946	0.693147
chr2:47353879-47356372	NA	MSH2,EPCAM,RN7SKP119	1.17429	0.0605322	0.727346	0.699059	-0.148036	0.199471	0.429876
chr6:134509892-134512034	NA	SGK1	3.88489	0.0281157	0.727379	0.699059	-0.0284135	0.581433	0.615051
chr9:106779845-106780933	NA	NA	0.854928	-0.0656275	0.727393	0.699059	-0.069199	0.55583	0.606102
chr13:20053507-20055908	NA	NA	1.41612	0.0659593	0.727426	0.699065	0.0707937	0.581491	0.615051
chr10:17871981-17872750	NA	NA	1.42069	0.0559189	0.727538	0.699067	0.103809	0.348391	0.518932
chr10:98267670-98268829	LOXL4	LOXL4,LOXL4	1.26871	-0.070746	0.727558	0.699067	-0.0537266	0.681192	0.645419
chr11:74683008-74684384	NA	RANP3,CHRDL2,KCNE3,RN7SKP297	3.8084	-0.0343461	0.727505	0.699067	-0.150114	0.0268113	0.241629
chr12:56698506-56699227	NA	BAZ2A,PTGES3,NACA	1.45598	0.0639482	0.727576	0.699067	0.0460673	0.717032	0.656502
chr15:51329091-51331879	NA	NA	4.01884	-0.0336138	0.727565	0.699067	-0.0607558	0.344747	0.517369
chr19:19427011-19429426	NA	NDUFA13	2.98767	-0.0390278	0.727525	0.699067	-0.0181287	0.792055	0.67627
chr19:51107247-51109468	CTU1	ZNF175,ZNF615,CTU1,SIGLEC9,SIGLEC14,CTU1	4.71296	-0.0229742	0.727454	0.699067	-0.0265396	0.530313	0.59608
chr2:130354591-130357123	PTPN18	PTPN18,FAR2P1,PTPN18	5.89059	0.0240193	0.727559	0.699067	-0.0189257	0.658347	0.638492
chr2:130797272-130798839	NA	CCDC115,CYCSP8,ARHGEF4	4.29257	-0.0319199	0.727525	0.699067	-0.143037	0.0173968	0.219598
chr22:20737807-20739817	NA	SERPIND1,SCARF2,THAP7-AS1,THAP7,TMEM191A	2.97215	-0.0416042	0.727584	0.699067	-0.0335113	0.670501	0.642208
chr4:163662998-163667518	NA	2020-03-01	5.8259	-0.0275403	0.727466	0.699067	0.0393432	0.429923	0.55624
chr5:160421633-160422408	SLU7	PTTG1,SLU7,SLU7	2.27504	-0.0496719	0.727606	0.699074	0.0751366	0.40747	0.546322
chr15:90305949-90306903	NA	POLG,IQGAP1,RCCD1,NIFKP5,GABARAPL3,ZNF774,NGRN,CRTC3	1.60568	-0.0655767	0.727636	0.69909	0.0340265	0.774846	0.671553
chr14:71261324-71262687	NA	NA	0.675699	0.0716118	0.727657	0.699096	0.0839246	0.593275	0.618918
chr19:15281012-15282121	NA	AKAP8,BRD4,EPHX3,AKAP8L,RASAL3,ZNF333,RNU6-782P,SYDE1,CYP4F24P	1.36477	0.0599062	0.727703	0.699113	0.0206217	0.84438	0.688178
chr5:147802169-147806445	NA	JAKMIP2,SPINK14	6.17908	0.0216205	0.72769	0.699113	0.0452942	0.272589	0.477849
chr9:99415050-99416762	NA	NAMA	3.01405	-0.0333677	0.727726	0.699121	0.0432936	0.509242	0.588614
chr10:17792757-17793841	NA	MRC1	2.78017	0.0389786	0.727742	0.699123	-0.00897531	0.904534	0.700413
chr17:69057995-69059462	ABCA9	KCNJ16,ABCA6,ABCA10,ABCA9,ABCA9	1.20819	-0.0491378	0.727788	0.699145	-0.0344723	0.748737	0.664974
chr19:1444506-1446309	APC2	APC2,RNA5SP462,C19orf24,C19orf25,REEP6,PCSK4,SCAMP4,MUM1,CBARP,EFNA2,APC2	1.9886	0.047834	0.727793	0.699145	-0.0504645	0.568271	0.610514
chr1:20507142-20508855	MUL1	MUL1,TMCO4,DDOST,FAM43B,MUL1	4.42582	0.0293672	0.727889	0.699169	0.0401731	0.452977	0.566298
chr11:10307296-10308517	CAND1.11	SBF2,CAND1.11,AMPD3,CAND1.11	3.72617	-0.0323427	0.727869	0.699169	0.0209397	0.725951	0.65883
chr11:89611156-89612469	NA	FOLH1B,NOX4	1.32797	0.0582981	0.727889	0.699169	-0.0613722	0.571948	0.611946
chr19:1324021-1325750	NA	NA	1.09339	0.0752808	0.727835	0.699169	-0.162945	0.244708	0.461057
chr5:132278426-132280641	NA	IL4,P4HA2-AS1,SLC22A5,RAPGEF6,MEIKIN,IL5,SLC22A4	1.37034	-0.0639838	0.727849	0.699169	-0.127691	0.283156	0.484496
chr5:142981565-142983625	NA	NR3C1,RPL7P21,ARHGAP26,ARHGAP26-IT1	2.65477	-0.0412785	0.727909	0.699174	-0.0461441	0.556051	0.606102
chr1:59422264-59424071	NA	NA	0.753808	-0.069045	0.72796	0.699183	0.235895	0.157155	0.397483
chr3:172749633-172751774	ECT2	NCEH1,RNU6-547P,ECT2,ECT2	4.54327	-0.0253159	0.727951	0.699183	-0.0134893	0.770139	0.670406
chr8:29192065-29193463	NA	NA	0.866923	-0.0657992	0.727956	0.699183	0.0633915	0.619294	0.626231
chr1:173190298-173191538	NA	TNFSF4	1.16958	0.0515083	0.728019	0.699223	-0.00537458	0.956222	0.711308
chr18:46876535-46877988	NA	NA	0.469878	-0.079205	0.72803	0.699223	-0.10215	0.40286	0.544161
chr4:81519064-81520546	NA	NA	1.53983	-0.0544436	0.728055	0.699233	-0.0644242	0.532193	0.596596
chr8:6546718-6548455	NA	DEFA10P,ANGPT2	1.41719	0.0538907	0.728126	0.699287	0.0946391	0.388327	0.537879
chr5:141430361-141432449	PCDHGA12	PCDHGA1,HDAC3,PCDHGA12,PCDHGB9P,PCDHGA12	2.15951	0.0468818	0.728182	0.699328	-0.0707185	0.435794	0.558728
chr3:178391987-178393594	NA	KCNMB2	1.62168	0.0671234	0.728242	0.69937	0.055425	0.6216	0.626934
chr5:60261792-60264053	NA	NA	1.3272	0.0642845	0.728268	0.69937	-0.0947567	0.372607	0.530333
chr8:101179542-101181744	NA	ZNF706	1.93903	-0.0498819	0.728264	0.69937	0.0905091	0.362143	0.525045
chr11:110183345-110186193	NA	ZC3H12C	2.045	-0.0555758	0.728337	0.699422	-0.108527	0.31465	0.501414
chr2:74464203-74466271	MOGS	LBX2,MOGS,MOGS	5.4516	-0.023479	0.728367	0.699431	-0.0294595	0.482221	0.578429
chr22:23695222-23697452	NA	C22orf15,CHCHD10,MMP11,VPREB3,ZNF70,SMARCB1,SLC2A11,RN7SL268P,MIF,MIF-AS1,DRICH1,ASLP1,RGL4	1.32744	0.0592275	0.728374	0.699431	0.00596652	0.956363	0.711308
chr5:141512220-141514974	NA	DIAPH1,PCDHGB6,TMCO6,PCDHGA2,PCDHGC5,PCDHGA11,HDAC3,PCDHGC4,RN7SL68P,PCDHGC3,PCDHGB7,PCDHGA10,EIF4EBP3,PCDHGB4,PCDHGA7,PCDHGB1,PCDHGA3,RELL2,FCHSD1,TAF7,PCDHB8,PCDHGA12,PCDH12,KIAA0141	4.79665	-0.0337285	0.728411	0.699453	-0.147862	0.0270669	0.242096
chr1:160030730-160032871	PIGM	PIGM,PIGM	4.31781	-0.0247689	0.728491	0.699497	-0.0574199	0.21706	0.442976
chr1:209038211-209040299	NA	LINC01774	1.1543	0.0633254	0.728558	0.699497	0.150328	0.209553	0.437414
chr11:125568636-125570405	EI24	STT3A,TMEM218,FEZ1,TIRAP,HP11014,DDX25,PUS3,EI24,RNU6-1156P,EI24	4.91408	-0.0270353	0.728551	0.699497	0.00340757	0.943804	0.708863
chr17:35566997-35569434	SNHG30	LIG3,ZNF830,AP2B1,GAS2L2,SNHG30	4.68288	0.0235915	0.728547	0.699497	0.0440019	0.301389	0.494495
chr19:38829329-38830245	ECH1	RPS16,LGALS14,ZFP36,RN7SL566P,LGALS7,FBXO17,SUPT5H,ACTN4,EID2B,LGALS13,LGALS7B,LRFN1,LGALS4,ECH1,ECH1	2.60131	0.0497357	0.728549	0.699497	0.0720298	0.445294	0.563032
chr2:10330844-10333853	NA	HPCAL1,SNORA80B,TAF1B	5.19439	0.0195871	0.728571	0.699497	-0.0294718	0.42001	0.551732
chr4:1711002-1713703	SLBP	FAM53A,HAUS3,TMEM129,CTBP1-AS2,SLBP,NSD2,SLBP	6.07445	0.0286697	0.728528	0.699497	-0.0792047	0.122186	0.367689
chr6:3036658-3038745	NA	LINC01011,NQO2	3.50959	-0.0418549	0.728537	0.699497	-0.0754083	0.266002	0.473727
chr11:66592250-66594233	CCS	ACTN3,C11orf80,CCDC87,CCS	4.02723	0.0267411	0.728668	0.699563	-0.0148184	0.76304	0.668396
chr4:150501076-150502420	NA	NA	0.905014	-0.0571235	0.728662	0.699563	0.126129	0.258231	0.468942
chr21:43667208-43668416	NA	NA	0.845631	0.0634154	0.728704	0.699581	-0.0936774	0.428799	0.555767
chr7:75885880-75886407	NA	NA	0.878609	0.0686791	0.728715	0.699581	-0.0528998	0.669935	0.641932
chr11:110799628-110800237	NA	NA	0.934493	-0.0713162	0.728772	0.699581	-0.212017	0.0899074	0.333925
chr2:48145306-48148319	NA	PPP1R21,FBXO11,FOXN2	4.98039	-0.022788	0.728735	0.699581	0.0761993	0.0758777	0.317442
chr6:106556901-106559080	NA	QRSL1,RTN4IP1	4.7113	-0.0256932	0.72876	0.699581	0.0537663	0.297601	0.492905
chr6:52341050-52342655	NA	MCM3,PAQR8	2.31447	0.0538856	0.728761	0.699581	-0.153592	0.115493	0.360455
chr17:16490834-16492913	LRRC75A	LRRC75A,LRRC75A-AS1,LRRC75A	4.29229	-0.0388623	0.728816	0.699604	-0.148709	0.0502257	0.28572
chr2:136017319-136017998	NA	CXCR4,UBXN4,DARS	1.34567	0.0558482	0.728824	0.699604	0.0159892	0.883329	0.696074
chr12:14252288-14253355	NA	ATF7IP,RPL30P11,GNAI2P1,RNU6-491P	2.31418	0.0467408	0.728892	0.699609	0.0639311	0.449149	0.564573
chr15:54118658-54120445	NA	NA	0.0895192	0.0920141	0.728901	0.699609	-0.175309	0.221618	0.445786
chr2:219159647-219161338	NA	NHEJ1	4.25387	-0.0306449	0.728881	0.699609	-0.0921708	0.109174	0.354152
chr22:41028068-41029885	NA	RANGAP1	1.80694	0.0569041	0.728845	0.699609	0.00473164	0.963565	0.712915
chr9:19148698-19150447	PLIN2	PLIN2,RPS6P10,RRAGA,HAUS6,SAXO1,PSMC3P1,PLIN2	3.77557	0.0306566	0.728871	0.699609	-0.00727795	0.897781	0.699139
chr10:112945367-112946601	TCF7L2	TCF7L2,TCF7L2	2.63857	0.0410295	0.72892	0.699615	0.00377585	0.962887	0.712764
chr15:100600583-100603551	ASB7	CERS3-AS1,LINS1,PRKXP1,ASB7,ASB7	5.36314	0.0215903	0.729013	0.699663	0.0252643	0.516578	0.591401
chr19:17020483-17023305	CPAMD8	CPAMD8,PLVAP,CPAMD8	3.50999	-0.0283013	0.729002	0.699663	0.0672166	0.251655	0.464842
chr5:131746918-131748583	NA	FNIP1,MEIKIN	1.42211	-0.0551641	0.728987	0.699663	-0.0993802	0.307854	0.497872
chr11:35212080-35216196	NA	MIR1343,APIP,PDHX	6.48846	-0.0189857	0.72903	0.699666	0.0529425	0.133041	0.377996
chr13:46403413-46405091	NA	OR7E101P,LCP1,RNU2-6P,LINC01198,RUBCNL,ZC3H13	3.53515	-0.0352192	0.729092	0.699698	-0.141795	0.0221358	0.231922
chr2:84918855-84921065	NA	KCMF1,TMSB10,RPS2P17	3.30827	0.0344268	0.729083	0.699698	0.059885	0.377889	0.532653
chr8:22564763-22566559	NA	BIN3,PDLIM2	3.43883	-0.0382878	0.729113	0.699705	-0.05298	0.43692	0.559217
chr9:93566508-93567948	NA	PHF2	4.75278	-0.0267148	0.72915	0.699726	-0.0338132	0.481221	0.57804
chr1:16154594-16157760	EPHA2	SPEN,EPHA2,FBXO42,RPL22P3,ARHGEF19,FBLIM1,FAM131C,EPHA2	4.16014	-0.0339129	0.729171	0.699733	-0.0719637	0.250356	0.464249
chr1:203153218-203155036	NA	ADORA1,RABIF,FMOD,MYBPH	1.99313	0.0511545	0.729296	0.699771	0.0528922	0.599722	0.620629
chr10:103395344-103397547	ATP5MD	PDCD11,CALHM2,AS3MT,USMG5,ATP5MD	4.721	-0.0227007	0.729271	0.699771	-0.0476207	0.263554	0.472256
chr18:10289813-10291879	NA	VAPA,NAPG	1.74866	-0.0690976	0.729271	0.699771	0.0336568	0.76645	0.669341
chr22:28580250-28581866	NA	NA	1.44243	0.0522294	0.729295	0.699771	0.157233	0.129166	0.374526
chr3:15516499-15518256	COLQ	RNU6-1024P,EAF1-AS1,CAPN7,COL6A4P1,COLQ,COLQ	2.29006	0.0484326	0.729273	0.699771	0.00691502	0.944536	0.708984
chr9:92410699-92411532	NA	NA	0.95802	-0.0700014	0.729263	0.699771	0.157342	0.22202	0.446188
chr1:230124246-230125216	NA	GALNT2	1.04445	-0.054653	0.729346	0.699795	0.0559344	0.609587	0.623024
chr12:31728048-31730740	AMN1	H3F3C,FLJ13224,BICD1,KIAA1551,FAM60A,DDX11-AS1,AK4P3,AMN1,AMN1	5.65094	-0.0186241	0.729435	0.699795	-0.00905182	0.789791	0.675499
chr13:97455233-97456858	NA	NA	2.92406	-0.0385642	0.72943	0.699795	0.0644774	0.374763	0.531257
chr14:103010006-103011938	NA	TRAF3,AMN,APOPT1	2.8797	-0.0334734	0.72941	0.699795	-0.144445	0.0285226	0.245722
chr18:68838123-68842300	NA	RNU6-39P,CCDC102B	5.25238	-0.0302616	0.72937	0.699795	-0.0208481	0.722972	0.657993
chr2:20327037-20328593	NA	SDC1,PUM2	1.81147	0.0476435	0.729362	0.699795	0.216214	0.0344413	0.258236
chr21:14591028-14593104	NA	SAMSN1	4.35862	-0.0357518	0.729411	0.699795	0.123184	0.069192	0.309705
chr4:88879868-88881763	NA	NA	0.996832	-0.0813851	0.729395	0.699795	-0.0764985	0.597731	0.620277
chr2:131099075-131100622	PLEKHB2	PLEKHB2	3.23747	-0.0332375	0.729493	0.699836	-0.0102815	0.856581	0.690602
chr5:135190779-135191750	NA	C5orf66-AS2	1.35251	-0.0598168	0.729505	0.699836	-0.335796	0.00376463	0.164968
chr1:161487006-161488445	NA	FCGR2C,RPS23P10,TRG-GCC4-1	2.40208	-0.0474966	0.729558	0.699859	0.133563	0.156602	0.39706
chr3:14797619-14799310	NA	NA	2.63794	0.0370315	0.729546	0.699859	0.0108817	0.879642	0.695174
chr11:111623622-111625647	NA	SIK2,PPP2R1B	2.00298	0.0453934	0.729642	0.699926	0.119296	0.153716	0.394796
chr19:11923755-11926145	ZNF700	ZNF136,ZNF763,ZNF788,PRKCSH,ZNF44,ZNF627,ZNF799,WDR83OS,ZNF564,ZNF791,C19orf43,ZNF625,ZNF844,RPS6P25,ZNF700,ZNF439,ZNF491,ZNF442,ZNF433,YIPF2,RNA5SP464,ZNF625-ZNF20,ZNF490,ZNF878,ZNF441,ZNF709,ZNF69,FBXW9,ZNF700	5.24409	-0.0207598	0.729656	0.699926	-0.0458799	0.21866	0.443901
chr16:11539335-11540631	NA	LITAF	2.17939	-0.0480911	0.729736	0.699962	-0.0452764	0.583269	0.615538
chr20:9397219-9398372	NA	NA	3.08454	0.0409331	0.729723	0.699962	0.127865	0.120833	0.365906
chr22:32205940-32207338	SLC5A4-AS1	RFPL2,CPSF1P1,SLC5A4-AS1	2.94152	-0.0372393	0.729712	0.699962	-0.136942	0.0493516	0.284556
chr19:49198056-49199692	NA	NA	0.936529	0.0584488	0.729757	0.699968	-0.04104	0.717296	0.656597
chr8:130356541-130359419	NA	ASAP1,FAM49B,ASAP1-IT1	5.60733	-0.0232464	0.729822	0.700018	-0.103602	0.0189761	0.222377
chr12:106739815-106741580	NA	RIC8B,TMEM263	1.7809	0.0394485	0.729853	0.700019	-0.0485305	0.555621	0.60602
chr13:50527880-50530409	DLEU1-AS1	RPL34P26,SERPINE3,KCNRG,RNASEH2B-AS1,RNASEH2B,DLEU7,EBPL,DLEU1-AS1	2.42255	0.044081	0.729848	0.700019	-0.0195174	0.794899	0.677033
chr1:66943856-66946072	NA	WDR78,MIER1,SLC35D1	2.63749	-0.0357882	0.729884	0.700036	0.131028	0.064451	0.30371
chr12:116331260-116331964	NA	NA	0.175959	0.0825888	0.729911	0.700037	0.0593018	0.728845	0.659623
chr18:50280391-50282484	MBD1	SMAD4,RPL17,CXXC1,CFAP53,MBD1,MBD1	5.59968	0.0239542	0.729913	0.700037	-0.0275775	0.522318	0.593434
chr5:69331830-69333783	NA	CCDC125,SMA4,CFL1P5	4.61831	0.0228142	0.729932	0.700041	-0.026786	0.522605	0.593551
chr6:148674930-148676468	NA	NA	0.750576	-0.0681332	0.729948	0.700043	0.07384	0.52947	0.595697
chr2:25516304-25517347	NA	NA	0.985483	-0.0592033	0.729962	0.700043	0.226397	0.0574513	0.295023
chr13:33367175-33368736	NA	STARD13	1.37937	-0.0633388	0.730001	0.700066	-0.125564	0.233388	0.4541
chr9:130765780-130767609	NA	USP20,RPL37P17	2.11803	0.0479877	0.73002	0.700071	-0.176323	0.0459173	0.280387
chr4:139631467-139633930	NA	NA	2.33789	-0.0373131	0.730038	0.700075	-0.100462	0.174425	0.410725
chr11:67211054-67214180	NA	KDM2A,RHOD	3.89279	-0.0256027	0.730069	0.70009	-0.087136	0.0701251	0.310553
chr13:48193215-48195471	NA	ITM2B	2.58915	0.041929	0.730087	0.700095	0.116488	0.140414	0.384245
chr6:30163087-30164757	NA	HCG18,GTF2H4,PPP1R10,ETF1P1,DHX16,PAIP1P1,HLA-U,ZNRD1ASP,HCG4P7,TCF19,HLA-K,ABCF1,CCHCR1,MICD,MICE,TRIM26,GNL1,HLA-F-AS1,TRIM31,TRIM31-AS1,HCG9P5,HLA-H,GABBR1,RPP21,HCG4B,PRR3,HCG4P3,HLA-W,HCG17,RPL23AP1,TRIM40,TRIM10	1.29998	-0.0628211	0.730108	0.700101	0.077614	0.549007	0.603077
chr1:16513381-16514740	NA	MST1P2,CROCCP3,NECAP2,RNU1-1	2.49223	0.0504428	0.730188	0.700124	-0.0696904	0.412011	0.548333
chr15:82831594-82834205	NA	WHAMM,FAM103A1,C15orf40,GOLGA6L9	3.59966	0.029703	0.730183	0.700124	-0.0200906	0.706933	0.653617
chr2:207882689-207885358	NA	FZD5,PLEKHM3,RNU6-360P	1.75882	0.0584972	0.73017	0.700124	-0.0168491	0.875536	0.694203
chr5:14936538-14938701	NA	FAM105A,SEPHS2P1	2.21952	-0.0429228	0.730177	0.700124	-0.0399343	0.612294	0.623697
chr9:112174071-112176016	SUSD1	SUSD1,FAM225B,RPL29P20,SUSD1	5.3628	-0.0272895	0.730222	0.700142	-0.0556961	0.256707	0.467843
chr11:11876656-11877965	NA	NA	1.2	-0.049405	0.730283	0.700153	0.0753158	0.455081	0.567266
chr11:96228304-96233080	NA	MAML2,MTMR2,FAM76B,JRKL,CCDC82	5.97791	0.022705	0.730388	0.700153	-0.0269569	0.525334	0.594386
chr13:97459198-97461357	NA	NA	2.62127	-0.0449215	0.730275	0.700153	0.125791	0.13533	0.379919
chr14:68623900-68625947	LOC100996664	ERH,LOC100996664	3.54875	-0.0274785	0.730291	0.700153	-0.0636896	0.218638	0.443897
chr17:31318213-31319389	EVI2B	UTP6,SUZ12,ATAD5,SH3GL1P2,TEFM,SUZ12P1,EVI2A,SMURF2P1,OMG,EVI2B	4.41594	-0.0256609	0.730432	0.700153	0.0425502	0.375187	0.531433
chr18:36186231-36188463	LOC101927809	ELP2,MOCOS,LOC101927809	4.10186	0.033658	0.730341	0.700153	-0.076243	0.232584	0.453643
chr2:159515226-159517332	NA	BAZ2B,MARCH7,CD302,LY75	4.0732	0.0330954	0.73045	0.700153	-0.0250475	0.682516	0.64589
chr22:26572289-26574290	NA	HMGB1P10,TFIP11,TPST2,CRYBA4,CRYBB1	2.72489	0.0411523	0.730336	0.700153	-0.0172146	0.807194	0.680026
chr3:142818433-142820160	NA	NA	1.05928	0.0625407	0.730397	0.700153	0.0358444	0.77886	0.672775
chr4:4703212-4705598	NA	NA	2.82892	0.0383283	0.73035	0.700153	-0.13581	0.047897	0.282605
chr4:80201693-80203702	NA	ANTXR2,PRDM8	2.97717	-0.0475556	0.730424	0.700153	-0.145662	0.103851	0.349117
chr6:113648735-113650033	LINC02541	RPS27AP11,HDAC2,FLJ34503,LINC02541	1.918	0.0538641	0.73032	0.700153	0.139954	0.181901	0.41677
chr6:14803479-14805041	NA	RNU6-793P	1.2723	-0.05688	0.730353	0.700153	-0.119383	0.266731	0.474072
chr6:97282080-97284091	MMS22L	UFL1,MMS22L,RN7SL509P,MMS22L	3.79473	-0.0268514	0.73046	0.700153	-0.143758	0.00688147	0.181701
chr8:11858890-11860181	NA	CTSB,DEFB135,ZNF705D,LINC00208,ZNF705CP,LINC00529,OR7E10P,FAM167A-AS1,FDFT1,NEIL2,FAM85A	4.18023	-0.0349549	0.730447	0.700153	0.00943052	0.877141	0.694581
chr9:136799542-136801792	RABL6	DPH7,LCN8,ABCA2,NALT1,LCN10,TMEM141,LCN12,PRR31,FBXW5,C8G,ANAPC2,NDOR1,CCDC183,RABL6	1.61692	-0.0585457	0.730376	0.700153	-0.198139	0.0737783	0.314981
chr15:78564354-78566483	CHRNA5	CHRNA5,PSMA4,HYKK,ADAMTS7,MORF4L1,CRABP1,RASGRF1,CHRNA5	3.06108	-0.0346213	0.730512	0.700165	-0.114403	0.0899059	0.333925
chr7:76439768-76441095	NA	POMZP3,UPK3B,DTX2,SSC4D	1.58724	-0.0541061	0.730515	0.700165	0.0255054	0.816917	0.682332
chr9:87742110-87743673	NA	NA	0.949532	-0.0540536	0.730491	0.700165	0.246979	0.029781	0.249333
chr13:32124270-32126993	NA	FRY,FRY-AS1,N4BP2L2,BRCA2,N4BP2L1	4.22972	-0.0259239	0.730613	0.700245	0.0458968	0.380238	0.533899
chr16:72907477-72909202	NA	ZFHX3	2.04188	-0.0488112	0.730651	0.700254	-0.0149371	0.861374	0.691311
chr17:3003411-3005223	NA	OR1D5,OR1D2,OR1E3,OR1D3P,OR3A4P,SAMD11P1,EIF4A1P9,OR1E2,RAP1GAP2	2.72432	-0.053171	0.73065	0.700254	-0.0465602	0.606093	0.622466
chr14:93316844-93319466	NA	COX8C,BTBD7,UNC79	3.77939	0.0298625	0.730665	0.700254	0.0706349	0.230373	0.45224
chr20:23370665-23372837	NA	NA	2.99967	0.0346015	0.730689	0.700259	-0.0116828	0.861067	0.691292
chr3:117382184-117383984	NA	NA	1.82534	0.0462946	0.730699	0.700259	0.0705848	0.471913	0.574264
chr21:34884979-34885617	NA	C21orf140,KCNE1	3.7952	-0.02844	0.730742	0.700273	0.0346859	0.504845	0.586786
chr6:166381414-166384453	MPC1	PRR18,SFT2D1,MPC1,MPC1	5.47776	-0.0237006	0.730741	0.700273	-0.0929995	0.0396321	0.268729
chr1:24194536-24195177	NA	GRHL3,SRSF10,PNRC2,IFNLR1	3.67982	0.0308238	0.730769	0.700276	0.120739	0.0493543	0.284556
chr10:7463650-7465855	NA	SFMBT2	4.34526	-0.0271114	0.730774	0.700276	-0.0058633	0.911953	0.701953
chr15:79016319-79017195	NA	NA	0.801582	0.0605528	0.730829	0.700304	-0.106636	0.42334	0.553341
chr21:34519300-34523114	NA	KCNE1,CLIC6,RCAN1	5.76922	0.0202471	0.730845	0.700304	0.0849658	0.0448136	0.278375
chr4:119008773-119010961	NA	NA	1.33855	0.0579205	0.730837	0.700304	0.052404	0.63279	0.630933
chr4:74093429-74094107	NA	CXCL3,CXCL8,CXCL2,EREG,HMGA1P2,MTHFD2L	0.972967	-0.0779224	0.730901	0.700341	-0.034887	0.763554	0.668554
chr9:87833671-87835127	NA	SPATA31E1,FBP2P1,NPAP1P7	2.47189	0.0395024	0.730912	0.700341	0.012466	0.865146	0.692095
chr1:28305159-28308619	NA	MED18,SESN2,RCC1,SNHG3,SNORA73B,PRDX3P2,PTAFR,DNAJC8,ATPIF1,PHACTR4	2.95582	0.0406674	0.730975	0.700374	0.00633474	0.932785	0.706447
chr6:150141690-150144461	PPP1R14C	NUP43,LATS1,PPIL4,KATNA1,PHBP1,PPP1R14C,PPP1R14C	4.34658	0.0303368	0.730971	0.700374	-0.0718981	0.179732	0.414749
chr13:46051629-46053669	ZC3H13	RCN1P2,ESD,CPB2-AS1,ZC3H13,ZC3H13	4.67571	0.0280196	0.731038	0.700408	-0.0050849	0.919719	0.703826
chr2:173867496-173869513	NA	RPL5P7	1.71625	0.0578	0.731042	0.700408	-0.0733475	0.502703	0.585987
chr22:36658453-36661047	NA	CACNG2	4.65308	0.0264287	0.731053	0.700408	-0.00179547	0.969359	0.714114
chr11:110375085-110376326	NA	FDX1,ZC3H12C,RDX	4.81922	-0.0247971	0.731098	0.700411	-0.0289634	0.513815	0.590318
chr11:7019480-7021205	ZNF214	ZNF214,ARFIP2,ZNF214	2.64129	-0.0398085	0.731075	0.700411	-0.0528702	0.489747	0.581286
chr13:97432443-97435516	RAP2A	RAP2A,RAP2A	5.39759	-0.0250295	0.73109	0.700411	-0.0119945	0.786785	0.674699
chr4:148060243-148061778	NA	ARHGAP10,NR3C2,PRMT9	1.00941	-0.0763189	0.731149	0.700419	0.0532147	0.704705	0.652761
chr6:148758518-148761916	NA	LATS1,NUP43,PPIL4,UST-AS1,KATNA1,UST	3.08894	-0.0372653	0.731142	0.700419	-0.114678	0.0879148	0.331283
chr8:9020785-9021728	NA	NA	1.23699	0.0740611	0.731125	0.700419	0.260879	0.0860088	0.329288
chr13:41456431-41459102	RGCC	TPTE2P5,RGCC,RGCC	6.02133	0.0264097	0.73122	0.700459	-0.0582294	0.215517	0.442057
chr9:114953230-114954594	NA	TNFSF8,TNFSF15,ATP6V1G1,WHRN	2.98434	0.0377653	0.731217	0.700459	-0.154172	0.0216179	0.230515
chr3:185594262-185596825	NA	VPS8,SENP2,RPL34P10	2.63741	-0.0474615	0.731249	0.700474	0.0830018	0.308907	0.498368
chr12:47085681-47086558	NA	RPAP3,AMIGO2	3.06077	-0.0372169	0.731273	0.700483	0.0166281	0.806692	0.679886
chr1:111220385-111221978	NA	CHI3L2,DENND2D,PIFO,WDR77,ATP5F1,OVGP1,CEPT1,CD53,RAP1A,CHIAP1	2.18311	0.044769	0.731341	0.70052	-0.0918212	0.300285	0.494069
chr5:71455275-71456899	NA	MCCC2,BDP1	4.1787	0.0284268	0.731337	0.70052	-0.0227001	0.660773	0.639317
chr1:150577889-150580867	MCL1	HORMAD1,SETDB1,GOLPH3L,SF3B4,CTSK,PRPF3,UBE2D3P3,CYCSP51,VPS45,GABPB2,BOLA1,C1orf56,ENSA,ARNT,SCNM1,HIST2H2AB,CTSS,ADAMTSL4,APH1A,RPS10P6,SV2A,C1orf54,ECM1,BNIPL,POGZ,RFX5,TMOD4,RN7SL600P,ADAMTSL4-AS1,MCL1	6.45193	0.0185949	0.73153	0.700556	0.00540473	0.869328	0.692807
chr1:161546455-161547163	FCGR3A	FCGR2C,ATF6,FCGR2A,FCRLA,FCRLB,HSPA7,FCGR2B,RPS23P10,FCGR3B,TRN-GTT1-1,FCGR3A,FCGR3A	2.07818	-0.0427252	0.731515	0.700556	0.00348877	0.962961	0.712764
chr1:27133552-27134334	NA	ZDHHC18,WDTC1,SLC9A1,TMEM222,ACTG1P20,RNU6-48P,GPATCH3,NUDC,FGR,ARID1A,WASF2,PIGV	3.25457	-0.0354755	0.731754	0.700556	0.122624	0.0722569	0.313468
chr1:89680200-89681042	NA	NA	1.21953	-0.0587901	0.731789	0.700556	0.208157	0.0690139	0.309625
chr10:100185062-100187144	ERLIN1	BCWF19L1,EBAG9P1,ERLIN1,CHUK,DNMBP,SPCS2P2,ERLIN1	5.33646	-0.0207268	0.731783	0.700556	-0.00231995	0.950823	0.709996
chr10:102054415-102057052	ARMH3	ARL3,PPRC1,KCNIP2,C10orf76,ARMH3	5.85715	0.0208003	0.731444	0.700556	-0.0186551	0.61387	0.624277
chr10:30742950-30744308	NA	MTPAP,MAP3K8,SPTLC1P1,DDX10P1,ZNF438	0.468515	-0.0829223	0.731511	0.700556	0.174122	0.235864	0.455963
chr10:51272593-51274813	NA	NA	1.17231	-0.0611625	0.731554	0.700556	-0.0832788	0.459861	0.569364
chr12:94147893-94151040	PLXNC1	TMCC3,PLXNC1,CRADD,PLXNC1	3.54021	0.046017	0.731567	0.700556	-0.14485	0.0455032	0.2795
chr15:58488267-58492138	NA	ADAM10,LIPC,RNU3P1,FAM63B,ALDH1A2	5.1621	0.0208156	0.731681	0.700556	-0.0371864	0.348372	0.518932
chr15:76078425-76079201	NA	NA	0.959144	0.0668636	0.731405	0.700556	-0.0833908	0.48165	0.578174
chr17:60430641-60432006	NA	NA	1.26193	-0.0580701	0.731594	0.700556	-0.0731192	0.528593	0.595354
chr18:50909975-50912187	NA	NA	1.90333	0.0534714	0.731539	0.700556	1.35037e-05	0.999889	0.72062
chr19:48397712-48399941	GRIN2D	GLTSCR1,TEAD2,GRWD1,EHD2,ELSPBP1,TPRX2P,NTF6B,NTF6A,KDELR1,PLEKHA4,BSPH1,TPRX1,CCDC114,GRIN2D,RUVBL2,PPP1R15A,CARD8-AS1,EMP3,FUT1,IZUMO1,GRIN2D	4.48923	-0.0332427	0.731579	0.700556	-0.0141544	0.811896	0.681292
chr19:51392394-51395428	C19orf84	C19orf84,SIGLEC14,ZNF616,ZNF577,ZNF766,ZNF432,ZNF841,ZNF836,ZNF175,CTU1,ZNF350,ZNF615,SPACA6,SPACA6P-AS,CLEC11A,SYT3,HAS1,FPR1,SIGLEC9,FPR2,SIGLEC10,FPR3,CD33,NIFKP6,C19orf84	4.66549	0.023682	0.731638	0.700556	0.0140488	0.752021	0.665648
chr2:190647727-190650566	NAB1	NAB1,NEMP2,GLS,HIBCH,STAT1,INPP1,NAB1	6.06435	0.0234243	0.73166	0.700556	-0.0351213	0.417503	0.550538
chr2:86807338-86808814	CD8A	CD8A,CD8B,SNORD94,CHMP3,RNU6-640P,REEP1,PLGLB1,CD8A	1.21936	-0.0572586	0.731568	0.700556	-0.0236783	0.812755	0.68144
chr20:8018728-8020122	TMX4	TMX4,TMX4	4.40122	-0.0360147	0.731708	0.700556	-0.0973593	0.136571	0.380575
chr22:17216139-17218005	NA	CECR3,CECR2,CECR1,ATP6V1E1,BCL2L13,IL17RA	4.93808	0.0325431	0.731769	0.700556	0.117679	0.0695689	0.310053
chr3:115930191-115931766	NA	NA	0.164185	-0.0604588	0.73172	0.700556	0.073694	0.602277	0.621259
chr4:163504613-163506412	NA	MARCH1,TKTL2,TMA16	1.0164	0.0651657	0.731681	0.700556	-0.0294851	0.804868	0.679584
chr4:168882460-168883028	NA	CBR4,HPF1,PALLD,RNY4P17,RNU6-1336P,RNU6-853P	0.954334	0.0521472	0.731537	0.700556	0.0722649	0.519789	0.592345
chr5:141589126-141591684	NA	DIAPH1,RELL2,HDAC3,FCHSD1,RPS27AP10	4.22117	-0.0265643	0.731455	0.700556	0.0514113	0.292815	0.490333
chr5:39396843-39397553	NA	C9,DAB2,FYB	4.12602	-0.026755	0.731543	0.700556	-0.0613803	0.241037	0.459135
chr7:107906690-107909106	NA	DLD	4.8662	0.0297858	0.731589	0.700556	0.104856	0.0740219	0.315523
chr7:107957808-107960095	NA	NA	2.78487	-0.0378295	0.731713	0.700556	0.0219646	0.766811	0.669491
chr8:122645602-122648273	NA	NA	2.36195	0.0367385	0.731679	0.700556	-0.0271161	0.730763	0.660089
chr8:133534428-133535050	NA	ST3GAL1	1.2467	-0.0527026	0.731656	0.700556	0.117007	0.234124	0.454776
chr9:131649633-131651829	NA	RAPGEF1,SETX,QRFP,POMT1,FAM78A,PRRC2B	5.60561	-0.0193722	0.731752	0.700556	0.00558319	0.876923	0.694548
chr15:51579634-51580755	NA	DMXL2,MAPK6,TMOD3,LYSMD2	3.87853	0.0310604	0.731803	0.700556	0.00138372	0.982213	0.716755
chr1:28132227-28133810	NA	PTAFR,THEMIS2,EYA3,XKR8,PHACTR4,SESN2,ATPIF1,MED18,STX12,DNAJC8,FAM76A,RNU6-176P	4.64553	0.0267001	0.73193	0.700574	0.00264187	0.9593	0.711997
chr12:12349619-12350957	MANSC1	DDX47,MANSC1,LOH12CR2,BCL2L14,MANSC1	2.18077	0.057569	0.731961	0.700574	-0.033469	0.739991	0.662693
chr12:69469560-69471437	FRS2	NUP107,KRT8P39,RPL10P12,CNOT2,ATP5HP4,CCT2,LYZ,FRS2,FRS2	5.13123	-0.0266149	0.73187	0.700574	-0.0353552	0.466045	0.572163
chr14:106221719-106222358	NA	NA	2.3801	-0.0540678	0.731967	0.700574	0.0165674	0.862744	0.691572
chr14:73580886-73581803	NA	NA	2.55993	0.0416102	0.731882	0.700574	0.0753958	0.35541	0.522298
chr2:112726004-112726785	NT5DC4	SLC20A1,FLJ42351,CHCHD5,IL1B,CKAP2L,IL37,NT5DC4,RGPD8,NT5DC4	2.49227	0.0405099	0.731979	0.700574	-0.0290721	0.714136	0.655812
chr2:38176072-38176848	NA	CYP1B1,CYP1B1-AS1	2.09819	-0.0560044	0.731943	0.700574	-0.180104	0.0742222	0.315663
chr20:44609099-44610492	NA	KCNK15,PKIG,WISP2,SYS1,TTPAL,LINC01260,ADA,OSER1,STK4	3.30152	0.0322998	0.731919	0.700574	-0.0221332	0.711453	0.65494
chr5:43064232-43067901	LOC100506639	ZNF131,EEF1A1P19,RPL29P12,GHR,C5orf34,ANXA2R,NIM1K,LOC100506639	6.51599	-0.0184534	0.731894	0.700574	0.0115918	0.725544	0.65883
chr8:20880947-20883251	NA	NA	2.39205	-0.0508788	0.731859	0.700574	-0.121502	0.174285	0.410639
chr9:5849116-5853213	NA	ERMP1,AK4P4,MLANA,CD274,RIC1,PLGRKT	5.54736	-0.0197964	0.731839	0.700574	-0.0260256	0.493844	0.582637
chr1:14923283-14925439	NA	NA	4.48705	0.0398078	0.732604	0.700595	-0.178684	0.019023	0.222548
chr1:204072861-204075672	SOX13	SOX13,KRT8P29,LAX1,PIK3C2B,SOX13	4.54155	0.0318753	0.732611	0.700595	-0.0957897	0.124522	0.369918
chr1:229042339-229043436	NA	NA	0.982455	-0.059158	0.732557	0.700595	-0.0989328	0.35921	0.523852
chr1:236502731-236503990	NA	NA	1.22072	0.0560516	0.73236	0.700595	0.0838188	0.42702	0.554966
chr1:86828549-86829812	NA	NA	1.02989	0.0649583	0.732245	0.700595	0.147906	0.255219	0.467019
chr10:113120069-113121876	NA	TCF7L2,RPS15AP30	2.77	-0.0433796	0.732106	0.700595	0.005636	0.946339	0.709221
chr10:35194874-35196874	NA	CREM,CUL2,RNU7-77P	3.98399	0.0337854	0.732433	0.700595	0.125084	0.0593022	0.298064
chr12:28189781-28191936	LOC729291	CCDC91,LOC729291	5.614	-0.0251461	0.732569	0.700595	-0.0273266	0.544401	0.601206
chr12:50608821-50609504	NA	NA	0.721635	0.0795644	0.732615	0.700595	-0.0932837	0.538435	0.598786
chr12:52713672-52714974	NA	KRT1,KRT76,KRT71,KRT77,AAAS,KRT126P	1.19279	-0.0684368	0.732671	0.700595	-0.16367	0.18886	0.422048
chr12:75635092-75636388	NA	GLIPR1L2,YWHAQP7,PHLDA1,RPL10P13	0.614045	0.0605388	0.732016	0.700595	-0.0628234	0.643308	0.634294
chr13:36297079-36298529	CCDC169	SOHLH2,CCDC169,CCDC169-SOHLH2,SPG20-AS1,CCDC169	2.53265	-0.0422369	0.732389	0.700595	-0.0531171	0.504692	0.586757
chr15:64535797-64537089	NA	TRIP4,RBPMS2,GAPDHP61,RPS26P50	2.02354	0.0416257	0.732682	0.700595	0.000216736	0.997985	0.720231
chr15:90557127-90558457	NA	CRTC3,IQGAP1,NIFKP5,FES,UNC45A,CIB1,GDPGP1	3.09634	0.033446	0.732457	0.700595	-0.0495555	0.413927	0.549005
chr16:30450453-30451063	SEPHS2	ITGAL,ZNF689,CDIPT-AS1,SEPHS2,SEPHS2	1.63601	0.0551609	0.732419	0.700595	-0.155207	0.167779	0.405414
chr16:3058139-3060378	MMP25-AS1	ZNF597,IL32,CREBBP,BICDL2,THOC6,ZNF263,SNORD60,MMP25-AS1,MMP25-AS1	4.85742	0.025087	0.732669	0.700595	0.0254839	0.588706	0.617594
chr16:85569712-85570569	NA	RNU1-103P,KLHL36,ZDHHC7,GSE1,RN7SL381P,CRISPLD2,GINS2	2.28229	0.0402931	0.732315	0.700595	-0.0421087	0.553184	0.605017
chr16:85571105-85572113	NA	RNU1-103P,KLHL36,ZDHHC7,GSE1,RN7SL381P,CRISPLD2,GINS2	2.586	-0.0392828	0.732192	0.700595	-0.0520526	0.458527	0.568871
chr17:45583486-45586256	NA	CRHR1-IT1,LRRC37A4P,KANSL1-AS1,LRRC37A2,ARL17B,PLEKHM1,ACBD4,FMNL1,DND1P1	5.38445	0.0263254	0.732537	0.700595	-0.086466	0.0848865	0.328185
chr17:59852604-59854209	NA	PPM1D,RPS6KB1,NDUFB8P2,SMG8,DHX40,TUBD1,VMP1,PTRH2,MIR21,RNFT1,CLTC,SKA2,CA4,HEATR6,YPEL2	2.93033	0.0349917	0.732441	0.700595	-0.0203338	0.776746	0.672103
chr19:34676443-34678676	ZNF302	TMEM147-AS1,ZNF302,ZNF792,HAUS5,LSM14A,RBM42,LINC01766,ZNF181,KIAA0355,LINC00904,ZNF302	5.85647	0.0205679	0.732516	0.700595	0.0217993	0.553173	0.605017
chr19:50330753-50331599	NR1H2	TEAD2,PRR12,KCNC3,LINC01872,SIGLEC21P,GPR32,RPS11,RRAS,NAPSB,SNORD35A,PIH1D1,PTH2,SNORD35B,ALDH16A1,SIGLECL1,PRRG2,SYT3,NR1H2,LRRC4B,ASPDH,MYH14,IL4I1,SHANK1,NR1H2	3.0522	0.0365457	0.732344	0.700595	-0.0897532	0.20714	0.436062
chr2:187423343-187424978	NA	NA	0.884615	-0.0610318	0.732309	0.700595	0.060939	0.563152	0.608532
chr2:200508890-200510850	SGO2	AOX1,SGO2,SGO2	4.9722	0.0260304	0.732359	0.700595	0.00662622	0.89009	0.69758
chr2:230588962-230590743	NA	SP110,TPM3P8,LINC01907	2.46587	-0.0408714	0.732581	0.700595	0.0349148	0.632587	0.630811
chr2:231673802-231676016	NA	RPL28P2,PTMA,DIS3L2,RN7SL499P	3.93092	-0.0305941	0.732646	0.700595	-0.0347035	0.550571	0.603771
