## Supplementary material for "Epigenetic impairment and blunted transcriptional response to *Mycobacterium tuberculosis* of alveolar macrophages from persons living with HIV": Data file S4 (part 7 of 8)

### Sheet: Data_File_S4 (continued)
Data File S4. Differential H3K27ac mark testing results.
chr2:42131882-42134180	NA	EML4,VDAC1P13,COX7A2L,LINC01914,OXER1,HAAO	4.69176	0.0241307	0.732589	0.700595	-0.0441861	0.339673	0.514603
chr22:26578970-26580549	NA	MIR548J,TFIP11,CRYBA4,CRYBB1,TPST2,HMGB1P10	1.157	0.0720071	0.732435	0.700595	-0.00176418	0.989202	0.718252
chr22:49917468-49919574	CRELD2	ALG12,CRELD2,CRELD2	5.25846	-0.0263824	0.732222	0.700595	-0.0680611	0.153315	0.394456
chr3:124900324-124902167	ITGB5	ITGB5-AS1,ITGB5,MUC13,ITGB5	2.75208	0.034066	0.732218	0.700595	0.0507589	0.467895	0.57301
chr3:183259551-183261156	NA	ATP11B,B3GNT5,KLHL6,KLHL24,RNA5SP151,MCF2L2	4.07832	-0.0264087	0.732277	0.700595	-0.0339371	0.492473	0.582127
chr5:40671470-40673825	NA	CARD6,PRKAA1,PTGER4	4.48369	-0.0271161	0.732593	0.700595	-0.0783394	0.128175	0.373473
chr5:73881428-73882163	NA	NA	1.1363	0.0599115	0.732567	0.700595	0.224851	0.0623082	0.302143
chr5:97048810-97050535	NA	SETP22	0.941933	-0.0547168	0.73262	0.700595	0.0867445	0.449572	0.564771
chr7:102264011-102265284	NA	SH2B2,POLR2J2	1.41742	-0.0581338	0.732576	0.700595	-0.188363	0.0926831	0.337049
chr7:106405141-106406468	NA	NA	1.15556	-0.050482	0.732499	0.700595	0.224449	0.0249151	0.238288
chr7:129610614-129612969	NRF1	RN7SL81P,TNPO3,RNU7-16P,AHCYL2,NRF1,NRF1	5.83465	-0.025854	0.7322	0.700595	-0.0831901	0.0794825	0.321355
chr7:2241376-2242887	MRM2	MRM2,SNX8,NUDT1,MRM2	4.76672	-0.0282431	0.73213	0.700595	-0.120224	0.0244772	0.237177
chr7:24910380-24911697	NA	OSBPL3,CYCS,SNRPCP19	1.0253	0.0640365	0.732198	0.700595	-0.0365833	0.743358	0.663555
chr7:42911020-42912774	NA	C7orf25,MRPL32,PSMA2	4.90294	-0.0319598	0.732071	0.700595	-0.11614	0.0522737	0.288519
chr8:102267039-102268532	NA	NA	1.07977	0.0711672	0.732355	0.700595	-0.0316583	0.792824	0.676434
chr8:129545897-129547963	NA	FAM49B,MIR3686	1.84367	-0.0536048	0.732662	0.700595	-0.125168	0.184915	0.418948
chr8:130513785-130515561	NA	ASAP1	3.45584	-0.0341354	0.732105	0.700595	0.058646	0.309877	0.498848
chr9:122375560-122378494	NA	OR1K1,PTGS1,DAB2IP,OR1L3	3.70397	0.026817	0.732217	0.700595	-0.0819636	0.139589	0.383525
chr9:26929870-26932301	NA	NA	3.21877	-0.0404517	0.732648	0.700595	0.0358777	0.660823	0.63932
chr9:27787827-27788717	NA	NA	1.71594	0.0444314	0.732191	0.700595	0.0728825	0.44903	0.564499
chr9:5458552-5460826	NA	CD274,PLGRKT,PDCD1LG2,JAK2,RIC1	4.40691	0.0292553	0.732492	0.700595	0.0255631	0.645052	0.63485
chr9:83605811-83609173	NA	NA	2.29743	-0.0447415	0.732321	0.700595	0.17137	0.0447244	0.278293
chr9:15432534-15434906	NA	SNAPC3,RNU6-319P,PSIP1	3.91825	0.0292173	0.73271	0.700608	0.0470447	0.413295	0.548857
chr3:47780883-47783035	SMARCC1	ZNF589,NME6,CCDC12,MRPS18AP1,BOLA2P2,DHX30,MAP4,FCF1P2,SCAP,SMARCC1,TMEM89,SLC26A6,SMARCC1	5.47909	-0.0252126	0.732758	0.70064	-0.0237677	0.600556	0.620752
chr12:89844761-89848110	NA	NA	2.43746	-0.0404076	0.732808	0.700647	-0.000708441	0.993343	0.719087
chr17:18156608-18159659	NA	SHMT1,ALKBH5	5.41895	0.0199947	0.732799	0.700647	-0.0471611	0.223135	0.447135
chr3:3645977-3647995	NA	LRRN1	2.68972	-0.0455435	0.732792	0.700647	-0.233681	0.00718526	0.183954
chr11:3915054-3916704	NA	RRM1,STIM1	2.49105	-0.0444	0.732849	0.700656	0.0556579	0.484137	0.5789
chr15:63809418-63810347	NA	HERC1,DAPK2,USP3-AS1	1.60428	0.0509548	0.732861	0.700656	0.0355831	0.735801	0.661558
chr18:63441429-63442110	NA	NA	1.82834	0.0460175	0.732874	0.700656	0.0160073	0.851446	0.689456
chr3:4302749-4304474	SETMAR	SETMAR,SUMF1,SETMAR	4.7626	0.0262704	0.732854	0.700656	-0.0738834	0.129508	0.37478
chr20:34384294-34386485	NA	EDEM2,MAP1LC3A	1.38605	-0.0536813	0.732892	0.70066	0.138466	0.176831	0.412621
chr6:37839305-37842059	NA	BTBD9,RN7SL285P,CMTR1	3.34289	-0.0373044	0.732906	0.70066	0.106091	0.109484	0.354335
chr1:63813208-63815168	NA	ROR1	0.884194	-0.0618564	0.733072	0.700709	-0.0488506	0.634884	0.631566
chr11:115715875-115717637	NA	NA	2.43237	0.0364758	0.733159	0.700709	-0.00385267	0.956791	0.711311
chr12:52830957-52831663	KRT79	KRT79	4.13042	-0.0320251	0.73304	0.700709	-0.0686335	0.260878	0.470432
chr12:56115236-56117609	RPL41	BAZ2A,ZC3H10,NEMP1,RNU6-343P,RPL41,CDK2,ANKRD52,RN7SL809P,RBMS2,ESYT1,SMARCC2,PHC1P1,NACA,PA2G4,STAT2,SUOX,MYL6B,RPL41	5.4413	-0.0220957	0.73302	0.700709	0.0369089	0.364801	0.526423
chr12:89524046-89526530	GALNT4	GALNT4,DUSP6,CENPCP1,GALNT4	5.69215	0.0219882	0.733031	0.700709	-0.0295679	0.458252	0.568722
chr13:77918152-77920085	RNF219-AS1	LINC01069,EDNRB-AS1,RNF219-AS1	1.38418	0.0544865	0.733171	0.700709	-0.101861	0.312207	0.500142
chr18:23662058-23663259	ANKRD29	C18orf8,ANKRD29,ANKRD29	1.4553	0.0588412	0.73314	0.700709	-0.0376382	0.731934	0.660355
chr19:16571239-16573762	SLC35E1	C19orf44,SMIM7,TMEM38A,SIN3B,PLVAP,CHERP,RN7SL146P,EPS15L1,MVB12A,SLC35E1,SLC35E1	5.17875	0.0259123	0.732993	0.700709	-0.0545022	0.256156	0.467671
chr20:40570949-40572695	NA	NA	3.92221	-0.0332152	0.733124	0.700709	-0.0510633	0.384908	0.536203
chr3:12749489-12751269	NA	CAND2,MKRN2,KRT18P17,TMEM40,CRIP1P1	1.78593	0.0438261	0.733106	0.700709	0.0229405	0.769587	0.670309
chr6:12620592-12623455	NA	NA	3.18548	-0.0408531	0.733169	0.700709	0.030301	0.698591	0.650658
chr6:149544700-149547066	PPIL4	GINM1,PPIL4,LATS1,RNU7-3P,PPIL4	5.18965	0.020306	0.733146	0.700709	0.0420477	0.254936	0.466848
chr7:128351222-128352958	NA	NA	1.15579	-0.0787054	0.733152	0.700709	-0.29355	0.0433563	0.276083
chr7:64902343-64904246	NA	EEF1DP4,ZNF117,ZNF273,VN1R42P	3.3621	0.0362969	0.733038	0.700709	0.0543292	0.419504	0.551459
chr8:26653727-26655706	NA	PSME2P5	2.03175	0.0484486	0.733083	0.700709	0.0863801	0.373521	0.530725
chr1:200394835-200396708	LINC00862	LINC00862,LINC00862	1.32417	-0.0594225	0.733217	0.700733	-0.0541435	0.624546	0.627913
chr11:9661100-9662393	SWAP70	SWAP70,RPL23AP65,SBF2-AS1,ZNF143,RPL21P97,SWAP70	3.3024	0.0347565	0.733224	0.700733	0.148405	0.0321017	0.254428
chr10:73815816-73817253	NDST2	FUT11,MYOZ1,NDST2,NDST2	2.77857	-0.0383068	0.733329	0.700792	-0.0290775	0.679375	0.644913
chr17:78387506-78388926	NA	PGS1,SOCS3,DNAH17,CYTH1,TMC6,USP36	4.49912	-0.0253615	0.733316	0.700792	-0.0315663	0.520277	0.592568
chr19:55525446-55526813	NA	U2AF2,VN2R17P,SBK2	1.41675	0.0557743	0.733357	0.700792	-0.124642	0.197898	0.42888
chr20:5174064-5176958	NA	PCNA,CDS2,TMEM230,UBE2D3P1	5.49087	0.0194863	0.733311	0.700792	0.053925	0.161635	0.400536
chr22:37952965-37954829	C22orf23	C22orf23,SOX10,C22orf23	4.41945	0.0262152	0.733345	0.700792	-0.0369046	0.444097	0.562395
chr18:63318022-63319005	BCL2	KDSR,BCL2,BCL2	2.97711	0.0403882	0.733383	0.700803	-0.115645	0.13416	0.378886
chr16:30074945-30077028	PPP4C	YPEL3,GDPD3,DOC2A,TBC1D10B,MIR762HG,ZNF689,PPP4C,TBX6,PPP4C	5.75164	0.0221052	0.733458	0.700848	-0.0534215	0.183799	0.417942
chr3:117447130-117449058	NA	NA	2.99204	-0.0332747	0.733446	0.700848	-0.0124602	0.858148	0.690755
chr7:142907910-142910464	NA	KEL,TRPV5,C7orf34,EPHB6,OR9P1P,OR6V1,TRPV6	2.45438	-0.0415129	0.733483	0.700859	0.0187313	0.796182	0.677192
chr10:94402202-94404917	TBC1D12	NOC3L,HELLS,TBC1D12,TBC1D12	5.86972	-0.0275605	0.733524	0.700881	-0.0651086	0.198811	0.429356
chr15:44624692-44625975	NA	NA	1.01905	-0.0530292	0.733575	0.700881	0.0229643	0.836857	0.68652
chr17:76868213-76870303	MGAT5B	MGAT5B,CYGB,MGAT5B	1.15301	-0.0650881	0.73357	0.700881	-0.169392	0.143581	0.387159
chr2:142874889-142876153	KYNU	KYNU,KYNU	4.79782	0.0277134	0.733577	0.700881	0.120305	0.0386876	0.266962
chr8:101025343-101027970	NA	YWHAZ,FLJ42969,ZNF706,GRHL2,PABPC1	5.3012	0.0207618	0.733578	0.700881	0.0394682	0.315969	0.502169
chr5:169969347-169970531	NA	NA	0.854316	-0.0707878	0.7336	0.700889	0.223887	0.138813	0.38263
chr10:68720023-68722363	CCAR1	STOX1,KIF1BP,DDX50,DDX21,MIR1254-1,CCAR1,CCAR1	5.4994	-0.0226455	0.733618	0.700892	0.00312358	0.939673	0.707894
chr12:122752041-122753873	DENR	EIF2B1,HCAR1,HCAR3,DENR,GTF2H3,VPS37B,PITPNM2,DENR	4.87948	0.0245508	0.733654	0.700913	-0.0676836	0.140979	0.384595
chr11:66932957-66934558	MIR3163	RAD9A,PC,SYT12,LRFN4,RHOD,ACTN3,EIF1AD,MIR3163,MIR3163	2.25386	-0.0473875	0.733737	0.700938	0.0792585	0.402927	0.544182
chr12:50569181-50569785	NA	ATF1,CERS5,CSRNP2,RNU6-769P,DIP2B	0.911565	0.0627837	0.733866	0.700938	0.410636	0.00524493	0.172935
chr12:51988779-51990808	NA	RNU6-574P	1.59898	0.0516794	0.733846	0.700938	-0.00289042	0.976406	0.715538
chr14:92524729-92525800	NA	NA	2.72003	-0.0399044	0.73386	0.700938	-0.0672474	0.357594	0.523307
chr2:222636452-222638198	NA	NA	1.40414	-0.0489788	0.733758	0.700938	0.120255	0.213835	0.440829
chr2:71331364-71332947	NA	CD207,TEX261,CLEC4F,ZNF638,PAIP2B,OR7E91P,ZNF638-IT1	5.21841	0.0264096	0.733825	0.700938	0.0225533	0.630443	0.630202
chr22:41301003-41303140	ZC3H7B	MEI1,TEF,CYP2D7,SGSM3,RANGAP1,ZC3H7B	5.30826	0.0217569	0.733724	0.700938	-0.032732	0.411776	0.548222
chr4:168759260-168760854	NA	RPL9P16	2.71942	-0.0443619	0.733813	0.700938	-0.0537407	0.499365	0.584668
chr7:50339939-50340607	NA	NA	1.06265	0.0550202	0.733786	0.700938	-0.160486	0.148889	0.391017
chr7:99378812-99381519	NA	ARPC1B,ZNF394,PILRA,ATP5J2,ZNF655,ZSCAN25,ZKSCAN5,SMURF1	6.26262	0.0183887	0.733879	0.700938	0.0473713	0.166869	0.404748
chr9:106862877-106864633	ZNF462	ZNF462,ZNF462	1.29427	-0.0684891	0.733827	0.700938	-0.0662151	0.601376	0.62095
chr9:112005071-112005978	NA	RNU6-710P	2.71245	-0.0351572	0.733768	0.700938	-0.0195394	0.788181	0.675194
chr9:136398931-136400978	SNAPC4	INPP5E,DNLZ,SNAPC4,ANAPC2,SNHG7,CARD9,SEC16A,NDOR1,FAM69B,TRAF2,SNAPC4	4.2019	-0.0309927	0.733747	0.700938	-0.128681	0.0329062	0.25591
chr9:16385280-16387195	NA	NA	1.39853	-0.0588432	0.733798	0.700938	-0.126833	0.247882	0.463015
chr11:65557579-65559339	LTBP3	NEAT1,POLA2,MUS81,EIF1AD,ZFPL1,MRPL11,RNASEH2C,SNX32,FOSL1,LTBP3,LTBP3	4.16946	0.0355191	0.733925	0.700943	-0.0826301	0.223147	0.447135
chr16:57091291-57093629	CPNE2	RSPRY1,CPNE2,CIAPIN1,CPNE2	5.51612	-0.0328144	0.733927	0.700943	-0.0528032	0.368172	0.527866
chr4:153520573-153521565	NA	KIAA0922,MND1,RNF175	1.29185	0.0576233	0.73391	0.700943	0.136272	0.193351	0.425451
chr6:144176960-144180861	NA	STX11,PLAGL1,UTRN,TPT1P4	4.88199	-0.0225802	0.733986	0.700986	0.0963678	0.0385075	0.266423
chr17:27209098-27209769	NA	NA	1.08916	0.0542027	0.734002	0.700988	0.0460295	0.700312	0.651179
chr3:194110887-194112229	NA	HES1	1.31042	0.0635798	0.734076	0.701033	0.0294088	0.80643	0.679854
chr3:30491456-30492064	NA	NA	1.04857	-0.0620667	0.734078	0.701033	0.067744	0.592066	0.618512
chr11:105151530-105153228	NA	NA	0.711335	-0.0699971	0.734095	0.701036	0.0469925	0.753872	0.666059
chr15:81141477-81142259	NA	NA	1.19045	-0.0587059	0.734151	0.70105	0.121625	0.279995	0.482575
chr3:119462615-119464501	TMEM39A	POGLUT1,MIR198,TIMMDC1,TMEM39A,TMEM39A	4.92596	-0.0217934	0.734135	0.70105	0.00883029	0.824105	0.683836
chr4:153555741-153558215	NA	KIAA0922,MND1,RNU6-1196P	1.6521	-0.0547883	0.734153	0.70105	-0.0484725	0.653685	0.637429
chr10:124699686-124703147	FAM53B-AS1	METTL10,FAM53B,LHPP,ZRANB1,FAM53B-AS1,FAM53B-AS1	5.1382	-0.028423	0.734375	0.701059	-0.139051	0.0127223	0.204351
chr11:117850943-117852534	NA	FXYD6,FXYD6-FXYD2,FXYD2,TMPRSS13,DSCAML1	1.38603	0.0531715	0.734347	0.701059	-0.0888882	0.394036	0.540572
chr11:121614890-121617187	NA	SORL1	1.17951	-0.0624202	0.734292	0.701059	-0.175916	0.155232	0.396
chr11:1887911-1892146	LINC01150	TNNT3,TOLLIP-AS1,LINC01150,LINC01150	2.52424	-0.0459399	0.734249	0.701059	0.00266388	0.973919	0.715114
chr11:61123306-61124425	NA	NA	1.40589	-0.057742	0.734282	0.701059	-0.0906441	0.365229	0.526506
chr2:46914901-46917001	TTC7A	MCFD2,TTC7A,TTC7A	5.19122	0.0221712	0.73421	0.701059	-0.0682187	0.108649	0.353788
chr2:74441317-74442475	RTKN	DUSP11,SLC4A5,MOGS,PCGF1,CCDC142,RTKN,RTKN	1.21249	0.0638323	0.734264	0.701059	-0.12433	0.290275	0.489247
chr20:21302424-21304469	XRN2	RPS15AP1,XRN2,KIZ,XRN2	5.39799	0.0256699	0.734346	0.701059	-0.0369625	0.423504	0.553404
chr21:29375914-29377338	NA	MAP3K7CL,BACH1-AS1	2.25611	-0.0517809	0.734235	0.701059	-0.125686	0.19544	0.427155
chr3:156338233-156340799	NA	NA	0.910408	-0.051725	0.734215	0.701059	0.0103829	0.924619	0.704701
chr3:63993920-63995143	NA	PSMD6-AS2,SCAANT1	1.49441	0.0514119	0.734363	0.701059	-0.0499602	0.633564	0.631272
chr5:116031666-116033231	ARL14EPL	CCT5P1,SEMA6A-AS1,ARL14EPL,ARL14EPL	1.89935	0.046027	0.734344	0.701059	0.124007	0.206816	0.435756
chr5:139689322-139691450	NA	CXXC5,PSD2,TMEM173,DNAJC18,IGIP,NRG2,RNU6-236P	4.02119	0.0260257	0.734266	0.701059	-0.0696663	0.196843	0.428234
chr5:176542379-176544443	CDHR2	FAF2,CDHR2,RNF44,UIMC1,CLTB,GPRIN1,HIGD2A,HK3,SIMC1,RN7SL684P,CDHR2	4.2167	-0.0337075	0.734286	0.701059	-0.147129	0.0247359	0.237768
chr8:97026130-97027000	NA	NA	0.742367	0.0697299	0.73437	0.701059	-0.131579	0.382037	0.53488
chr16:84115893-84117872	MBTPS1	MBTPS1,DNAAF1,HSDL1,CRISPLD2,TAF1C,MBTPS1	5.29889	-0.0280513	0.734392	0.70106	-0.100486	0.0522187	0.288519
chr6:4667310-4669841	NA	CDYL,KU-MEL-3	3.56599	0.0274601	0.734405	0.70106	0.0602059	0.31554	0.502066
chr10:113018354-113019405	NA	ZDHHC6,VTI1A,NHLRC2,TCF7L2,RPS15AP30	2.42395	-0.0380952	0.73447	0.701102	-0.0221986	0.77665	0.67207
chr15:40045315-40045992	NA	BMF,PLCB2,EIF2AK4,RAD51-AS1,SRP14,PAK6,ANKRD63,C15orf56,RPLP0P10,SRP14-AS1	2.32439	-0.0426446	0.734477	0.701102	-0.0653988	0.435119	0.558449
chr10:15043003-15044342	NA	NA	1.41393	0.0479048	0.734551	0.701121	0.00273092	0.976389	0.715538
chr15:90351765-90353117	ZNF774	IQGAP1,ZNF774,TTLL13P,ZNF774	3.45281	0.0385606	0.734554	0.701121	-0.125319	0.0931957	0.337799
chr21:35225482-35227430	NA	C21orf140,SETD4	1.39153	-0.0521096	0.73454	0.701121	-0.0279134	0.79711	0.677431
chr7:29246789-29249839	NA	CHN2	2.52464	-0.0429331	0.734518	0.701121	-0.0182499	0.803032	0.679182
chr20:17892770-17893791	NA	NA	2.71148	0.0518204	0.734614	0.701138	-0.0617776	0.557848	0.606747
chr21:33894228-33895426	NA	ATP5O,LINC01548,C21orf140,LINC00649,CRYZL1	1.29046	0.0575304	0.734608	0.701138	-0.0693313	0.527687	0.595077
chr7:17150629-17154558	NA	AHR	5.30292	-0.0261421	0.73459	0.701138	0.0632461	0.219017	0.444089
chr20:20016398-20018448	NAA20	RPL12P12,CFAP61,NAA20,NAA20	4.96847	0.0232097	0.73463	0.70114	-0.0903755	0.04424	0.277252
chr1:31100213-31103564	NA	SNRNP40,SELENOWP1	3.86521	-0.0310994	0.734733	0.701143	-0.0400461	0.491393	0.581662
chr11:96302169-96303207	NA	CCDC82,MAML2	2.87966	0.0411394	0.734729	0.701143	-0.0943806	0.246614	0.462247
chr15:54082861-54084736	NA	NA	0.452062	-0.0796412	0.734713	0.701143	-0.0684852	0.576559	0.613419
chr15:69028790-69030255	NA	NA	1.49609	0.0488497	0.734722	0.701143	0.206845	0.0482532	0.282821
chr2:135984406-135986378	DARS-AS1	DARS,CXCR4,MCM6,DARS-AS1,DARS-AS1	5.70703	0.0232769	0.734703	0.701143	-0.0377621	0.368005	0.527827
chr2:37670590-37673269	NA	CDC42EP3,QPCT,CYP1B1	6.24395	-0.0235958	0.734711	0.701143	-0.0490658	0.249619	0.463874
chr6:108073644-108075887	NA	OSTM1,OSTM1-AS1	5.3695	-0.0227137	0.734727	0.701143	-0.0439647	0.298302	0.493194
chr2:224945174-224950130	NA	DOCK10,NYAP2,CUL3,MIR4439	5.1211	-0.0243217	0.734789	0.701167	-0.0437417	0.368494	0.528109
chr2:24860055-24862359	NA	ADCY3,RNU6-936P	0.487573	-0.0634584	0.734816	0.701167	-0.235662	0.0675394	0.307545
chr3:122645889-122647601	NA	SEC22A,PARP14,WDR5B,EIF4BP8	0.823363	-0.0832965	0.734812	0.701167	0.0688233	0.552952	0.604947
chr6:158686816-158688001	NA	SYTL3,DYNLT1,TATDN2P2,RNU6-293P,TAGAP,EZR,AMZ2P2	2.13833	-0.0426709	0.734782	0.701167	-0.229631	0.00598252	0.177383
chr10:63265076-63266088	NA	JMJD1C-AS1,RPL7AP50,NRBF2,MRPL35P2	3.63977	-0.0400062	0.73487	0.701198	0.0272051	0.718114	0.656721
chr18:75230345-75232237	NA	NA	1.37174	-0.0530511	0.734876	0.701198	-0.000381466	0.996966	0.719973
chr3:48556071-48559885	PFKFB4	TMA7,WDR6,NICN1,FCF1P2,MIR711,COL7A1,ATRIP,CCDC51,FBXW12,NME6,CDC25A,RNU7-128P,NDUFB1P1,TREX1,USP19,AMT,ZNF589,SLC26A6,QRICH1,DALRD3,CCDC36,ARIH2,PFKFB4,MIR6823,PFKFB4	5.8935	0.0198037	0.73491	0.701211	-0.0476193	0.209846	0.437511
chr6:4313082-4313934	NA	NA	2.96997	0.0316476	0.734918	0.701211	0.0353987	0.590022	0.617875
chr7:7671025-7672774	NA	RPA3	1.93465	0.0539834	0.735056	0.701329	0.0950737	0.347354	0.518587
chr1:11730314-11731475	AGTRAP	AGTRAP,UBE2V2P3,AGTRAP	3.34641	-0.0281618	0.735105	0.701334	0.0162852	0.767717	0.669808
chr17:2213041-2215326	NA	SRR,SGSM2,RN7SL624P	4.0325	0.0274259	0.735131	0.701334	0.0682958	0.214601	0.441417
chr19:14057014-14059205	PALM3	PALM3,IL27RA,PRKACA,PALM3	1.35575	0.0626272	0.735132	0.701334	-0.0587523	0.598848	0.620538
chr19:6480827-6482697	DENND1C	SLC25A23,SLC25A41,MLLT1,DENND1C,DENND1C	4.65802	0.0248479	0.735094	0.701334	-0.0156058	0.730233	0.660013
chr9:33158111-33161948	NA	B4GALT1,SMU1,ASS1P12,TOPORS,DFFBP1,TCEA1P4,DNAJA1,NFX1,OSTCP8,CHMP5,APTX,B4GALT1-AS1	6.51209	0.0193272	0.735087	0.701334	0.0512999	0.159222	0.398983
chr6:163586090-163588635	NA	NA	2.88882	0.0373324	0.735159	0.701346	0.0897003	0.249726	0.46398
chr15:84836078-84837727	NA	NMB,ALPK3,WDR73,ZNF592,GOLGA6L5P,GOLGA6L4,LINC00933,CSPG4P11,SCAND2P,UBE2Q2L	5.06909	0.0243136	0.735205	0.701349	-0.0588464	0.199532	0.429913
chr7:70693675-70695876	NA	NA	1.75433	0.0598799	0.735198	0.701349	-0.153558	0.176798	0.412612
chr7:92632781-92636650	NA	GATAD1,CDK6,FAM133B,SAMD9,RNU6-10P	4.13702	0.0289422	0.735186	0.701349	0.0500259	0.350939	0.520111
chr12:25375762-25378806	NA	KRAS	3.36825	-0.0441102	0.735367	0.701366	-0.00384528	0.961383	0.712547
chr14:75169670-75171902	TMED10	EIF2B2,ZC2HC1C,NEK9,ACYP1,TMED10,TMED10	3.84988	0.0304347	0.735299	0.701366	-0.0187992	0.742238	0.663264
chr16:15054858-15056394	NA	BFAR,NPIPA3,NPIPA5,RRN3,PKD1P6,NPIPA2,NTAN1	4.76707	0.0330969	0.735354	0.701366	-0.0934941	0.13898	0.382727
chr16:16206532-16207401	NA	NA	1.0389	0.0653419	0.735364	0.701366	0.074374	0.553991	0.605299
chr17:42455914-42459622	ATP6V0A1	TUBG2,BECN1,NBR1,HSD17B1,MLX,DHX58,MIR5010,ATP6V0A1,RNU7-97P,ATP6V0A1	6.16571	-0.0167167	0.735316	0.701366	-0.00660755	0.834599	0.686057
chr20:5530930-5532736	NA	GPCPD1,LINC00654,TRMT6,CDS2,CHGB,RPS18P1,LINC01729	4.09458	0.0304422	0.735261	0.701366	0.0431692	0.452224	0.566155
chr3:120301831-120302402	NA	NA	0.885126	-0.0609312	0.735314	0.701366	-0.101547	0.439078	0.559958
chr3:12553777-12554425	MKRN2	MKRN2,RNU6-377P,MKRN2	1.21106	-0.0499554	0.735245	0.701366	0.173278	0.0722017	0.31342
chr4:128924232-128925849	NA	NA	1.29573	-0.060869	0.735408	0.701366	-0.00520117	0.965219	0.713297
chr4:147721703-147724688	NA	ARHGAP10	3.13712	0.0396727	0.735344	0.701366	-0.0469163	0.538464	0.598786
chr5:139678140-139679586	NA	LINC01024,DNAJC18,TMEM173	2.06948	0.0423861	0.735404	0.701366	-0.0368699	0.671619	0.642437
chr8:18646629-18648925	NA	NA	1.65871	-0.0583867	0.7353	0.701366	0.0367974	0.709889	0.65458
chr9:128339697-128341924	SLC27A4	SPOUT1,CDK9,SLC27A4,URM1,ZNF79,SNORA65,NAIF1,ENG,PTRH1,RPL12,TMSB4XP4,SLC27A4	4.92093	0.0241559	0.735397	0.701366	-0.106874	0.0270163	0.242096
chr1:100050833-100051592	NA	NA	1.25016	0.0532745	0.735447	0.701383	0.0521744	0.609398	0.623024
chr4:139460636-139461749	NA	NA	0.771159	-0.0720057	0.735454	0.701383	-0.0207756	0.87558	0.694203
chr1:109555374-109557024	NA	GPR61,MIR197,RNU6V	1.37993	-0.0530633	0.735479	0.701393	-0.00859548	0.928068	0.705344
chr1:235076853-235078131	NA	ARID4B,TOMM20,GGPS1,IRF2BP2,LINC01348	4.61057	-0.023057	0.735493	0.701393	-0.0700489	0.110866	0.356287
chr1:228485941-228488695	RNF187	CICP26,PRSS38,DUSP5P1,HIST3H3,RNF187,GJC2,RNF187	6.1314	-0.0245063	0.735589	0.7014	-0.050493	0.265724	0.473554
chr1:23121285-23123341	NA	LUZP1,LACTBL1	2.97088	0.0378557	0.735612	0.7014	0.0568464	0.397963	0.542308
chr1:41669695-41671888	NA	NA	3.11122	0.0445448	0.735595	0.7014	-0.0140328	0.864249	0.691855
chr12:27250538-27251917	NA	MED21,TM7SF3,STK38L	1.54707	-0.0504421	0.735555	0.7014	0.0848609	0.364046	0.526208
chr12:42097350-42098870	NA	GXYLT1,PPHLN1	2.4551	0.0508164	0.735628	0.7014	0.0715898	0.445542	0.563151
chr13:78845005-78847263	NA	NA	1.61463	0.0459749	0.735622	0.7014	-0.146263	0.117585	0.362384
chr18:10043534-10046329	NA	NA	1.61603	-0.0595817	0.735541	0.7014	-0.0340507	0.725718	0.65883
chr4:38153620-38155802	NA	TLR1,TLR6,FAM114A1,MIR574,MRPS33P2	3.12479	0.0343596	0.735588	0.7014	-0.110223	0.0987689	0.34412
chr9:5567812-5570625	NA	CD274,PDCD1LG2,PLGRKT,RIC1	4.41719	-0.0289619	0.735578	0.7014	0.0490992	0.368273	0.527936
chr2:26521653-26524157	NA	NA	1.57828	0.0465765	0.735666	0.701422	0.166968	0.125178	0.37058
chr17:2087089-2087679	NA	SRR,HIC1,OVCA2,SMG6,SLC43A2,SCARF1,WDR81,MNT	1.32775	0.0573687	0.735691	0.701433	-0.104646	0.448949	0.564471
chr1:32012963-32015255	KHDRBS1	DCDC2B,SNRNP40,IQCC,TSSK3,FAM229A,CCDC28B,KHDRBS1,KHDRBS1	5.68361	0.0209206	0.735752	0.701448	-0.0103622	0.786737	0.674699
chr20:34890491-34893637	NA	PIGU,PROCR,GGT7	3.18097	0.0336058	0.735754	0.701448	0.109983	0.105311	0.350864
chr7:39580456-39582506	NA	RALA,LINC00265	2.05783	-0.0390921	0.735761	0.701448	-0.0417121	0.621324	0.626864
chr9:127423006-127425400	ZNF79	RPL12,CDK9,SLC2A8,NAIF1,ENG,SNORA65,PTRH1,ZNF79	5.40917	-0.0190373	0.735764	0.701448	-0.00961534	0.788318	0.675219
chr1:31613256-31615056	HCRTR1	TINAGL1,PEF1,COL16A1,FABP3,HCRTR1,HCRTR1	2.611	0.0349262	0.73584	0.701453	-0.051311	0.48016	0.577837
chr19:1269096-1270844	CIRBP-AS1	SF3A2,TMEM259,C19orf24,MIER2,MIDN,CIRBP,MUM1,RPS15,GRIN3B,RNA5SP462,SBNO2,FSTL3,ARHGAP45,FGF22,EFNA2,RPS15P9,CBARP,SCAMP4,R3HDM4,ATP5D,C19orf25,APC2,STK11,ABCA7,ATP8B3,ARID3A,CNN2,CIRBP-AS1	5.50801	0.0225319	0.735822	0.701453	-0.0365562	0.373921	0.530924
chr2:29494305-29496182	NA	NA	0.947028	-0.0637858	0.735832	0.701453	0.0356174	0.802034	0.67888
chr6:161242490-161244208	NA	AGPAT4,MAP3K4	3.67029	-0.0297605	0.73581	0.701453	0.0798212	0.177655	0.413386
chr7:77741651-77743157	NA	NA	1.48609	-0.0501845	0.735784	0.701453	-0.0588733	0.492964	0.582311
chr10:124677536-124678151	NA	METTL10,FAM53B,FAM175B,FAM53B-AS1	2.84358	0.0318134	0.73591	0.701466	-0.161926	0.012003	0.201684
chr3:170505358-170508048	NA	CLDN11,KRT8P13,SLC7A14	3.18627	-0.0338475	0.735895	0.701466	0.054529	0.395946	0.541371
chr3:187027609-187029348	NA	ST6GAL1,ADIPOQ,ADIPOQ-AS1,RTP4,EIF4A2,TBCCD1,RTP1	1.0843	-0.0669178	0.735886	0.701466	0.0873748	0.438312	0.559598
chr3:50291145-50293490	IFRD2	HYAL3,NICN1,TMEM115,HEMK1,DAG1,CYB561D2,IFRD2,HYAL1,IFRD2	5.00189	-0.02723	0.7359	0.701466	-0.0259642	0.608473	0.622817
chr1:6198533-6200675	RNF207	PHF13,ZBTB48,RNF207,RNF207	5.32456	0.0207644	0.736135	0.701482	-0.0264694	0.490666	0.581521
chr1:6290407-6292507	NA	ESPN,ACOT7,ZBTB48,GPR153	3.16967	-0.0364269	0.736072	0.701482	-0.0235075	0.707778	0.653882
chr1:91020850-91023045	ZNF644	CDC7,ZNF644,ZNF644	5.52939	-0.0266541	0.736158	0.701482	-0.0259836	0.586525	0.616507
chr10:88117772-88120232	NA	PTEN,KLLN	1.91283	0.0500047	0.736171	0.701482	0.087951	0.380799	0.534399
chr11:1264060-1265436	NA	TOLLIP	2.62807	0.0361563	0.736273	0.701482	0.178268	0.0152527	0.21335
chr13:42891535-42893851	NA	EPSTI1	1.93571	-0.0451113	0.736335	0.701482	0.0952356	0.285277	0.486177
chr15:25410114-25411928	NA	NA	2.61298	0.0508079	0.736006	0.701482	0.164124	0.0881331	0.331546
chr15:51587873-51590565	NA	DMXL2,MAPK6	4.6945	-0.032912	0.736211	0.701482	0.100061	0.13326	0.378185
chr15:79310516-79312424	TMED3	KIAA1024,TMED3,TMED3	4.14563	-0.0310229	0.736237	0.701482	-0.0261356	0.658229	0.638484
chr18:5542173-5544697	NA	EPB41L3	5.99766	-0.0291424	0.73623	0.701482	-0.0733473	0.160197	0.399625
chr19:4868969-4871167	PLIN3	SNRPEP4,SAFB,DPP9-AS1,SAFB2,PLIN3,SH3GL1,SEMA6B,TICAM1,PLIN3	4.83989	0.0270072	0.736094	0.701482	-0.0351115	0.513425	0.590116
chr2:203656739-203658200	NA	RNU6-474P	4.68942	-0.0310341	0.73634	0.701482	-0.0145143	0.809047	0.680628
chr2:47063360-47064740	NA	CALM2,TTC7A,PIGF	2.93999	0.0394294	0.736048	0.701482	-0.0930745	0.211474	0.43891
chr2:64359628-64360902	NA	NA	1.02993	0.0552496	0.73609	0.701482	-0.174031	0.106343	0.35142
chr20:5696910-5698243	NA	GPCPD1	1.68761	0.046944	0.736092	0.701482	0.0535925	0.574501	0.612658
chr22:40635704-40638465	MRTFA	XRCC6,EP300,PHF5A,ADSL,EP300-AS1,MKL1,XPNPEP3,CSDC2,RPL4P6,MRTFA	5.59996	-0.0212143	0.736126	0.701482	-0.0895739	0.0271929	0.24229
chr3:38152064-38155327	NA	VILL,MYD88,OXSR1,TCEA1P2,ACAA1,SLC22A13,NDUFAF4P3,ACVR2B-AS1,PLCD1	5.5486	0.0223281	0.736143	0.701482	0.0353731	0.409397	0.547222
chr3:51498805-51501198	DCAF1	HEMK1,RNU6ATAC29P,DOCK3,GRM2,DCAF1,DCAF1	5.37232	0.0225065	0.736103	0.701482	0.0478361	0.24512	0.461443
chr4:73739183-73742457	CXCL8	PF4V1,CXCL8,CXCL8	4.57572	-0.0279426	0.736099	0.701482	0.171367	0.00395585	0.166231
chr5:77138033-77139615	NA	NA	0.234782	-0.0864507	0.735973	0.701482	-0.220401	0.156176	0.396891
chr5:77934728-77936717	NA	TBCA	1.73163	-0.0502439	0.736311	0.701482	-0.179674	0.0466495	0.281374
chr6:143516509-143517775	FUCA2	PHACTR2-AS1,ADAT2,PHACTR2,FUCA2	1.78796	-0.0442952	0.736186	0.701482	-0.0229698	0.795954	0.677185
chr6:154137702-154141085	NA	OPRM1	5.73168	0.0207839	0.736089	0.701482	0.115374	0.00689163	0.181711
chr6:37888568-37890576	NA	RNU1-87P,ZFAND3,MDGA1,RN7SL285P	2.00975	0.0438961	0.73619	0.701482	0.154392	0.0853546	0.328619
chr7:151829940-151831002	NA	NA	1.2976	-0.0559491	0.73621	0.701482	0.0352181	0.74448	0.663975
chr8:65633241-65635801	ARMC1	MTFR1,ARMC1,ARMC1	4.38766	0.023189	0.736324	0.701482	-0.102791	0.0251362	0.238649
chr8:8940894-8941704	NA	RPL10P19,ERI1,MRPS18CP2	2.78162	-0.035231	0.736269	0.701482	-0.0141055	0.838874	0.68716
chr8:97360835-97363042	SNORD3H	SNORD3H	2.82391	0.0430229	0.736265	0.701482	0.00348448	0.965265	0.71332
chr9:95882573-95883707	NA	NA	0.975615	0.0601131	0.736335	0.701482	0.137613	0.276332	0.480472
chr20:23234127-23235844	NA	CD93,NXT1	1.40563	-0.0471684	0.736354	0.701482	-0.117462	0.209809	0.437511
chr12:822701-824376	NA	RAD52,ERC1,WNK1,RNU4ATAC16P	1.858	-0.0528168	0.736391	0.701504	-0.104105	0.291064	0.489617
chr1:120535412-120536248	NA	PFN1P2	0.701473	0.0600259	0.736453	0.701525	0.241797	0.080233	0.322488
chr17:9976163-9976903	NA	NA	2.22088	-0.0493118	0.736452	0.701525	-0.217179	0.00837642	0.188737
chr18:76476309-76477919	NA	ZNF516	2.3959	-0.0379116	0.736456	0.701525	0.10121	0.167142	0.404927
chr1:9274640-9276770	NA	SPSB1,H6PD,SLC2A5,SLC25A33	5.67784	-0.0194436	0.7365	0.701526	-0.0337649	0.389185	0.538508
chr19:29605243-29607102	POP4	POP4,POP4	5.23311	-0.0210237	0.736475	0.701526	0.0307017	0.426075	0.554498
chr6:158728623-158731063	NA	DYNLT1,TMEM181,AMZ2P2,MIR3918	1.37306	-0.0773738	0.736486	0.701526	-0.0981667	0.431128	0.55678
chr6:47631098-47632567	NA	ADGRF2	1.2108	0.0591324	0.736542	0.701553	0.0946312	0.407551	0.546337
chr17:42345458-42347907	NA	STAT3,TUBG2	3.56922	0.0275671	0.736605	0.701599	-0.0269592	0.632505	0.630765
chr15:99748675-99750575	NA	NA	2.18805	0.0450358	0.73665	0.701629	0.0718357	0.38076	0.53436
chr15:70920639-70921929	NA	NA	0.66978	0.0780954	0.736712	0.701671	0.11957	0.462707	0.570804
chr7:6635125-6638592	ZNF316	C7orf26,ZDHHC4,PMS2,ZNF316,ZNF853,PMS2CL,ZNF12,DAGLB,ZNF316	6.42575	-0.0242122	0.736723	0.701671	-0.0859255	0.0532512	0.289709
chr12:54337158-54338388	MIR148B	GPR84,RNU6-950P,COPZ1,CBX5,MIR3198-2,RN7SL744P,MIR148B	1.33449	0.0537399	0.736746	0.701673	0.182761	0.0945998	0.339412
chr7:26707714-26710325	NA	NA	2.4943	0.0420712	0.736753	0.701673	-0.135431	0.0874621	0.330977
chr1:151145156-151147728	SEMA6C	BNIPL,GABPB2,SEMA6C,PRUNE1,TMOD4,VPS72,PIP5K1A,RNU6-884P,LYSMD1,C1orf56,TUFT1,PSMD4,SEMA6C	3.45995	-0.029693	0.736883	0.701767	-0.0836921	0.154521	0.395473
chr10:73965325-73967244	NA	GLUD1P3,DUSP8P5,BMS1P4,AP3M1,ECD,ZSWIM8,RPL17P50,DNAJC9,ADK,VCL,PLAU,C10orf55,KAT6B,AGAP5,CAMK2G,ZSWIM8-AS1,RPL26P6,ANXA7,CFAP70	2.42984	0.0470438	0.736923	0.701767	0.0244578	0.772419	0.670899
chr19:36572558-36574424	ZNF529-AS1	ZNF383,ZFP82,ZNF345,ZNF793,LINC00665,ZNF529,ZNF790-AS1,ZNF461,ZNF568,LINC01534,ZNF567,ZNF850,ZNF585A,ZNF420,HAUS5,KMT2B,ZNF529-AS1,ZNF790,RBM42,LINC01535,ZNF260,ZFP14,ZNF569,LRFN3,ZNF565,ZNF829,ZNF570,ZNF382,ZNF529-AS1	5.28406	-0.0212331	0.73693	0.701767	0.00271697	0.943937	0.708863
chr3:141345521-141347236	NA	ZBTB38,YWHAQP6	2.97238	0.034298	0.73692	0.701767	0.0627744	0.367068	0.527195
chr3:5126230-5128037	ARL8B	EDEM1,ARL8B,ARL8B	3.96053	-0.0340736	0.736937	0.701767	0.144353	0.0424056	0.273876
chr7:75738140-75741914	HIP1	STAG3L1,GTF2IP1,HIP1,CCL26,HIP1	5.07976	-0.027083	0.736938	0.701767	-0.0854419	0.114102	0.359277
chr1:108571076-108571922	NA	PRPF38B,FAM102B,HENMT1	1.23831	0.0547314	0.73774	0.701798	-0.126737	0.226213	0.4489
chr1:15295916-15297124	NA	PLEKHM2,EFHD2,TMEM51	1.46561	0.0559261	0.737566	0.701798	0.0693025	0.575928	0.613139
chr1:162002857-162005156	NA	FCGR3A,OLFML2B,FCGR2A	2.37327	0.0462117	0.737669	0.701798	-0.0450239	0.544808	0.601386
chr1:229208490-229210817	NA	TMEM78,ACTA1	1.86018	-0.0416419	0.737413	0.701798	-0.0257449	0.772119	0.670899
chr10:70457594-70459390	NA	MTND2P15,MTND1P20,MTCO1P23,NPFFR1,PALD1,YY1P1	3.06168	0.0385014	0.737655	0.701798	-0.0519571	0.524976	0.594202
chr10:75407661-75410030	LOC101929234	KAT6B,C10orf11,ZNF503,LOC101929234	4.32512	-0.0237482	0.737463	0.701798	-0.0932343	0.042761	0.274481
chr11:61356184-61358387	TMEM138	TMEM138,PRPF19,TMEM109,TMEM216,MIR611,CPSF7,TMEM138	4.80996	-0.0255598	0.737726	0.701798	0.00439167	0.931402	0.706116
chr11:68545969-68547695	NA	PPP6R3,NDUFA3P2	3.8743	0.0301617	0.737408	0.701798	0.155064	0.0138653	0.207186
chr12:9991576-9992851	NA	CLEC7A,CLEC9A,CLEC12B	2.01827	-0.0574191	0.737849	0.701798	0.0496638	0.663839	0.640162
chr13:94548305-94550551	NA	DCT,TRF-GAA1-5	4.24103	-0.0270617	0.737771	0.701798	0.0595016	0.238236	0.457245
chr15:38660448-38661581	NA	RASGRP1	0.962565	0.0613339	0.73749	0.701798	0.0696673	0.609702	0.623024
chr15:74460190-74462056	UBL7	ISLR,ARID3B,SEMA7A,SCAMP5,UBL7,UBL7-AS1,UBL7	4.45173	0.0220894	0.737193	0.701798	-0.0428568	0.307035	0.497418
chr15:78910100-78911226	NA	MORF4L1,CHRNA5,CTSH	2.20955	-0.0407592	0.737755	0.701798	0.0727194	0.369621	0.528843
chr15:79896042-79898978	MTHFS	MTHFS,ST20,BCL2A1,ZFAND6,RNU6-667P,KIAA1024,MTHFS	6.02276	-0.0211042	0.737672	0.701798	-0.0625181	0.120605	0.365565
chr16:11788378-11789921	NA	NA	1.61514	-0.0509005	0.737145	0.701798	0.0409593	0.644583	0.634762
chr16:31712875-31714406	ZNF720	CLUHP3,YBX3P1,ZNF720,ZNF720	4.84294	0.026485	0.737356	0.701798	-0.0653233	0.177287	0.413079
chr16:84754578-84755501	NA	ZDHHC7,USP10,COTL1,KIAA0513,HSDL1,CRISPLD2,KLHL36	1.49233	0.0541536	0.737672	0.701798	0.0381807	0.715479	0.656132
chr16:89239948-89242157	NA	AFG3L1P,MC1R,SPG7,RNU6-430P,ZNF778,SNORD68	5.05566	-0.0221823	0.737808	0.701798	-0.0461014	0.265587	0.473397
chr17:4086391-4087104	NA	NA	0.798683	0.0630096	0.737858	0.701798	0.125149	0.332302	0.510666
chr17:59767662-59771669	NA	RPS6KB1,NDUFB8P2,MIR21,RNU6-450P,TUBD1,PPM1D,SMG8,CA4,DHX40,VMP1,RNFT1,WFDC21P,YPEL2	6.30867	0.0190029	0.737741	0.701798	0.0677187	0.0790825	0.32121
chr18:42113317-42114723	NA	NA	0.867436	-0.0652924	0.737479	0.701798	0.115229	0.39751	0.542053
chr18:47929525-47932425	SMAD2	MTCO2P2,SMAD2,SMAD2	6.63175	-0.022509	0.737253	0.701798	-0.0511688	0.2108	0.438367
chr18:9432814-9434659	NA	TWSG1	1.50808	0.0578956	0.73709	0.701798	0.10384	0.319191	0.50405
chr19:38929751-38931837	MRPS12	SARS2,FBXO17,RPS16,FBL,MRPS12,CCER2,MRPS12	4.92673	-0.0229063	0.737799	0.701798	0.00732326	0.862874	0.691617
chr19:46980802-46982665	NA	ARHGAP35,EHD2,GLTSCR2-AS1,ZC3H4,AP2S1,TMEM160,CCDC8,SAE1,NPAS1	4.2132	0.0279698	0.73712	0.701798	0.0805346	0.146638	0.38929
chr2:113173228-113175686	NA	PSD4,PAX8	5.41076	-0.0200646	0.737799	0.701798	-0.0453097	0.237756	0.456844
chr2:121974106-121976099	NA	NA	1.64617	-0.0566313	0.73777	0.701798	-0.0217566	0.839138	0.68716
chr2:168246065-168248389	STK39	STK39,PHF5GP,STK39	3.74349	-0.0395038	0.737445	0.701798	-0.179479	0.0211379	0.229231
chr2:207475054-207475964	NA	NA	1.27252	0.0623254	0.737416	0.701798	-0.15898	0.208088	0.436609
chr2:215903343-215905097	NA	NA	5.52303	-0.0199884	0.737555	0.701798	-0.00863864	0.812842	0.68144
chr2:231541294-231542292	NA	LINC00471,NMUR1,RPL21P35	1.83593	-0.0698926	0.737843	0.701798	-0.162776	0.0719776	0.313104
chr2:231611334-231612870	NA	TEX44,NMUR1,LINC00471,PTMA,DIS3L2,RN7SL499P	2.81295	-0.0418117	0.736994	0.701798	-0.0272159	0.724397	0.658485
chr2:26763451-26765540	SLC35F6	KHK,HADHA,DPYSL5,OST4,MAPRE3,PREB,CENPA,CDKN2AIPNLP2,SLC35F6	5.46089	-0.0209698	0.737251	0.701798	-0.0119302	0.755091	0.666288
chr2:42492650-42495356	KCNG3	HAAO,COX7A2L,KCNG3,MTA3,KCNG3	1.81906	0.0560394	0.737421	0.701798	-0.222788	0.0464791	0.28107
chr21:33019661-33020592	NA	NA	0.967119	0.0722119	0.737161	0.701798	-0.0124388	0.929894	0.705839
chr21:39312401-39314889	BRWD1-AS2	HMGN1,PSMG1,RNF6P1,MYL6P2,BRWD1,BRWD1-AS1,WRB,SH3BGR,BRWD1-AS2,BRWD1-AS2	6.17458	-0.0237569	0.737722	0.701798	-0.0676708	0.122488	0.367828
chr3:121997230-121999191	NA	IQCB1,SLC15A2,CD86,EAF2,ILDR1,CSTA,HCLS1	4.52899	0.026399	0.737712	0.701798	0.0587813	0.245203	0.461526
chr3:12265294-12266457	NA	NA	1.49319	-0.0505421	0.73736	0.701798	-0.141168	0.160916	0.400121
chr3:127412365-127414810	NA	NA	3.02968	-0.0434682	0.737507	0.701798	0.0879936	0.304972	0.496378
chr3:23402535-23404010	NA	NA	1.79034	0.0654981	0.737148	0.701798	0.182863	0.139019	0.382773
chr3:49518549-49520924	NA	BSN,BSN-AS2,BSN-AS1,APEH,DAG1,IP6K2	1.60445	0.0595632	0.737259	0.701798	0.00787427	0.941275	0.708288
chr4:112514600-112516327	NA	NA	0.897963	0.0596555	0.737183	0.701798	-0.0190918	0.866419	0.692296
chr4:1153772-1155685	TMED11P	SPON2,TMED11P,TMED11P	0.875089	-0.0634564	0.737575	0.701798	-0.00444121	0.971945	0.714565
chr4:119211649-119213621	USP53	USP53,FABP2,KLHL2P1,MRPL42P1,USP53	4.29665	-0.0286159	0.737148	0.701798	-0.0685346	0.205063	0.434293
chr5:140260633-140262763	NA	PFDN1,HBEGF,APBB3,CD14,SLC4A9,SRA1,CYSTM1,ANKHD1,IK,HARS2,ZMAT2	3.35618	-0.0299799	0.737726	0.701798	0.0398969	0.486858	0.580218
chr5:54690648-54692894	NA	SNX18	1.81056	0.052217	0.737314	0.701798	0.0681312	0.528591	0.595354
chr6:106447471-106451901	NA	RNA5SP211	5.77968	-0.016972	0.737	0.701798	0.00430797	0.897289	0.698958
chr6:170317099-170319178	NA	FAM120B,MIR4644,DLL1	2.09962	-0.0490012	0.737864	0.701798	0.150209	0.125602	0.37107
chr6:2998493-3001274	NA	NQO2,RIPK1,SERPINB6,HTATSF1P2	5.2638	0.0213987	0.737057	0.701798	-0.068291	0.0894966	0.333276
chr6:35739289-35740452	ARMC12	CLPS,MAPK13,TEAD3,SLC26A8,ARMC12	1.26843	-0.0552276	0.737392	0.701798	-0.0716653	0.472482	0.574498
chr6:45477345-45479300	NA	RUNX2	1.12081	0.0592179	0.737856	0.701798	0.0307378	0.816569	0.682223
chr6:56681044-56681941	NA	NA	0.903278	-0.0631169	0.737114	0.701798	-0.0573218	0.632246	0.630723
chr6:6682393-6683901	NA	LY86-AS1,LY86	3.3543	0.0320546	0.737297	0.701798	0.0592545	0.374794	0.531271
chr7:150488800-150489807	NA	GIMAP8,GIMAP1,GIMAP5,TMEM176B,GIMAP2,GIMAP7,GIMAP4,GIMAP6,EIF2AP1	1.07788	-0.0568783	0.737409	0.701798	-0.197732	0.0872184	0.330724
chr7:20299571-20303460	LOC101927769	MACC1,ITGB8,LOC101927769	6.04522	0.0194746	0.737738	0.701798	0.0519614	0.165746	0.403743
chr7:20403275-20403968	NA	ITGB8	2.23283	-0.0426544	0.737365	0.701798	0.0983938	0.315393	0.502023
chr7:64306309-64308389	ZNF736	GUSBP6,ZNF680,YWHAEP1,ZNF680P1,TRIM60P18,SEPHS1P1,CCT6P3,ZNF107,ZNF736,ZNF736	4.2883	0.0271712	0.737221	0.701798	0.0294953	0.562149	0.608164
chr7:94059756-94061055	NA	BET1,GNG11,TFPI2	0.784434	-0.0568319	0.737821	0.701798	-0.0341077	0.781566	0.673557
chr8:108467538-108469688	NA	EMC2,RSPO2	3.79698	0.0431949	0.737708	0.701798	0.218151	0.0116136	0.199262
chr8:108598788-108601999	NA	NA	2.39959	-0.0342576	0.737303	0.701798	0.151574	0.0536309	0.289934
chr8:115963673-115965038	NA	NA	0.882824	-0.0628067	0.737221	0.701798	-0.125326	0.252481	0.465201
chr8:22981053-22983944	RHOBTB2	POLR3D,C8orf58,BIN3,SORBS3,REEP4,RHOBTB2,PEBP4,TNFRSF10B,RN7SL303P,RHOBTB2	5.47784	-0.0203036	0.737278	0.701798	0.00762929	0.841626	0.687796
chr9:100028497-100031069	NA	NA	2.42912	-0.0426175	0.737867	0.701798	0.0334039	0.70223	0.65173
chr11:35336296-35339070	NA	CD44,MIR1343	6.01622	-0.0186951	0.737885	0.701803	0.0804935	0.0343157	0.257972
chr17:82535352-82538400	NA	NARF,C17orf62,TEX19,SECTM1,FOXK2	4.73555	-0.023491	0.737915	0.701817	0.0890755	0.0547077	0.291533
chr17:36130530-36134613	NA	NA	3.48224	0.0303339	0.737951	0.701835	0.093634	0.144221	0.387617
chr7:47880339-47883153	NA	NA	3.91038	0.0248197	0.737962	0.701835	0.0644566	0.209436	0.437336
chr1:52601747-52603520	GPX7	GPX7,CC2D1B,FAM159A,ZCCHC11,GPX7	3.90208	-0.0371092	0.738013	0.701835	-0.119939	0.0809517	0.323441
chr2:74760765-74762807	NA	NA	2.58858	0.0437543	0.737997	0.701835	-0.00943624	0.914636	0.702555
chr3:69715583-69717579	NA	NA	1.69373	-0.0557005	0.738002	0.701835	-0.0697361	0.52361	0.593709
chr5:142992528-142995193	NA	NA	2.65264	0.0372012	0.738019	0.701835	-0.0266989	0.712929	0.655372
chr19:7636371-7638378	PCP2	STXBP2,ZNF414,PET100,ELAVL1,RPS27AP19,PCP2	5.80112	-0.0258339	0.73805	0.701851	-0.0706673	0.143037	0.386739
chr1:29914843-29916618	NA	NA	1.19362	0.0560489	0.738285	0.701858	-0.0862022	0.403237	0.544269
chr10:119658126-119659242	NA	SEC23IP,BAG3,INPP5F,TIAL1,MCMBP,PHACTR2P1,RPL17P36,GRK5,TXNP1	1.76786	-0.0575085	0.738282	0.701858	0.133314	0.208001	0.436538
chr10:45000043-45001990	ZNF22	PARGP1,C10orf25,ZNF22,RASSF4,AGAP4,MARCH8,ZNF22	5.62033	0.0261074	0.738244	0.701858	-0.0118142	0.806606	0.679885
chr12:101849441-101850220	NA	DRAM1,RNA5SP369,RNU6-1183P	1.86858	-0.0464019	0.738102	0.701858	0.11414	0.278376	0.481453
chr13:48883577-48885441	NA	FNDC3A,RCBTB2,SETDB2	2.41675	0.0424493	0.738246	0.701858	0.103732	0.254683	0.466543
chr15:34278406-34280363	NA	NA	2.07763	0.0477447	0.738216	0.701858	0.0193326	0.817553	0.682369
chr16:31080587-31083660	NA	ZNF720,ZNF747,ZNF785,NPIPB13,HSD3B7,ZNF764,NDUFA3P6,VN1R64P,VN1R65P,RBM22P13,VN1R3,IGHV3OR16-9,CTF1,FRG2KP,ZNF629,MIR762HG,BCL7C,ZNF689,PRSS53,CD2BP2	2.55981	-0.0412088	0.73818	0.701858	-0.0205158	0.794233	0.676897
chr16:67995713-67996360	DPEP2	PRMT7,ACD,DDX28,ZDHHC1,KIAA0895L,RNU6-359P,SLC12A4,LCAT,DPEP2,DUS2,NFATC3,EDC4,PARD6A,PSMB10,DPEP2	3.04892	0.0363482	0.738105	0.701858	0.00971146	0.889692	0.69747
chr17:81227835-81229821	LOC105371925	NDUFAF8,SLC38A10,MRPL12,HGS,CEP131,LOC105371925	3.09039	-0.0368895	0.738183	0.701858	-0.114168	0.120641	0.365575
chr2:96264774-96267090	TMEM127	SNRNP200,CIAO1,LMAN2L,ITPRIPL1,NCAPH,ASTL,DUSP2,KCNIP3,TMEM127,TMEM127	5.82537	-0.0235108	0.738073	0.701858	-0.0879407	0.0460578	0.280496
chr21:29355987-29358868	NA	NA	3.233	-0.0400703	0.738122	0.701858	-0.0642444	0.387075	0.537285
chr22:37491836-37494212	NA	CARD10,MFNG	1.89368	0.0465482	0.738285	0.701858	-0.0352878	0.669166	0.641702
chr5:140251598-140253175	NA	PFDN1,APBB3,CD14,HBEGF,SRA1,ANKHD1,SLC35A4,EIF4EBP3,IK	2.82785	0.036694	0.738176	0.701858	0.0354551	0.651308	0.636761
chr8:133244514-133246971	NA	NDRG1,PHF20L1	2.97686	-0.0339925	0.738239	0.701858	-0.0574083	0.448101	0.563937
chr9:33835033-33837030	NA	SNORD121B,UBAP2,SNORD121A,UBE2R2,NUDT2,KIF24,C9orf24	2.8682	-0.031073	0.738231	0.701858	-0.00919632	0.878668	0.694873
chr9:6412093-6414571	UHRF2	RIC1,UHRF2,UHRF2	5.17839	-0.0276024	0.738182	0.701858	-0.129747	0.0169603	0.218073
chr11:66346824-66348322	B4GAT1	RBM14,RIN1,MRPL11,SSSCA1-AS1,EIF1AD,RCE1,CD248,ACTN3,RAD9A,RBM4B,NEAT1,KAT5,CTSF,PCNX3,FRMD8,BRMS1,SSSCA1,DPP3,B4GAT1,RNASEH2C,RAB1B,RHOD,PACS1,CST6,BANF1,PC,TRS-GCT3-1,B4GAT1	3.56184	0.0426874	0.738319	0.701863	-0.154879	0.0639913	0.3036
chr9:129372387-129373816	NA	NA	1.85954	-0.0559648	0.738314	0.701863	0.115148	0.267941	0.474618
chr1:156740235-156742141	MRPL24	RRNAD1,KIAA0907,SSR2,PEAR1,HDGF,ETV3,GLMP,RIT1,MRPL24,TSACC,MEF2D,PRCC,MRPL24	4.28092	0.0253995	0.738378	0.701866	-0.0135841	0.782769	0.673806
chr12:121295444-121297853	CAMKK2	MIR4700,ANAPC5,CAMKK2,SETD1B,RPL31P52,C12orf43,CAMKK2	5.27786	0.0291825	0.738352	0.701866	-0.092297	0.101663	0.34712
chr14:59463871-59465772	GPR135	L3HYPDH,GPR135	2.17155	0.0485421	0.738398	0.701866	-0.111172	0.233154	0.45387
chr22:25649706-25652708	NA	YES1P1,RNA5SP494	3.7807	0.0366481	0.738408	0.701866	-0.00275019	0.970158	0.714176
chr22:49779353-49781601	NA	TUBGCP6,CRELD2,RPL5P35	1.78911	0.0490414	0.738344	0.701866	-0.0110392	0.894234	0.698436
chr9:137378086-137379156	NA	NA	0.135742	0.0807618	0.738391	0.701866	-0.149748	0.359116	0.523852
chr1:25548927-25551302	NA	HMGN2,SYF2,RPL39P7,RPL17P9,LIN28A,SELENON,LDLRAP1	4.62808	0.0260947	0.738501	0.701929	0.0603292	0.254977	0.466848
chr14:22699404-22701132	NA	OXA1L,OR6E1P,TRAV13-1,REM2,RPL26P2	1.65268	0.0560561	0.738502	0.701929	0.0143167	0.899775	0.699543
chr10:118808244-118810329	NA	NA	3.96406	0.0246395	0.738554	0.701952	-0.0788352	0.10678	0.351934
chr14:70955316-70956768	NA	NA	1.06764	0.0548148	0.738553	0.701952	0.0182651	0.869716	0.692834
chr1:33375642-33377544	NA	PHC2	2.03492	-0.0442332	0.738662	0.701959	0.137535	0.127249	0.372748
chr10:11664499-11665445	NA	USP6NL	1.53465	0.0423695	0.73862	0.701959	-0.0547746	0.502433	0.585962
chr11:68029780-68031788	NDUFS8	ALDH3B1,NDUFS8,TCIRG1,NDUFS8	5.13141	-0.0191372	0.73869	0.701959	-0.0842209	0.0291318	0.247542
chr11:78788996-78790000	NA	NA	1.53802	0.06185	0.738652	0.701959	-0.184327	0.109349	0.354237
chr19:1383321-1384861	NDUFS7	SF3A2,TMEM259,CIRBP,GRIN3B,RNA5SP462,CFD,FSTL3,C19orf24,WDR18,PLK5,SCAMP4,ADAT3,MIDN,MUM1,NDUFS7	4.7122	-0.0313654	0.738679	0.701959	-0.0528989	0.358121	0.523417
chr2:152200028-152201611	NA	STAM2,RPL30P2,RIF1,FMNL2	1.80974	-0.0414997	0.738621	0.701959	0.0917902	0.297672	0.492923
chr20:49045061-49047528	CSE1L-AS1	CSE1L,ARFGEF2,SNORD12B,ZFAS1,SNORD12,CSE1L-AS1	5.30732	0.0221116	0.738601	0.701959	-0.0390945	0.336831	0.51292
chr20:57397283-57399997	LOC100291105	ZBP1,RAB22A,BMP7,CASS4,RBM38,PMEPA1,MTRNR2L3,LOC100291105	2.52528	-0.042141	0.738585	0.701959	-0.189061	0.0168975	0.217983
chr4:150077813-150079666	DCLK2	DCLK2,DCLK2	3.50889	-0.0359632	0.738685	0.701959	-0.0693225	0.289906	0.489069
chr20:3202897-3204903	DDRGK1	ITPA,DDRGK1,LZTS3,DDRGK1	4.96332	0.0242967	0.738724	0.701976	-0.0211063	0.648565	0.636019
chr3:155063641-155067085	NA	MME,MME-AS1	6.17027	0.0213283	0.738736	0.701976	0.0451365	0.270987	0.476702
chr11:14890572-14892797	CYP2R1	CYP2R1,COPB1,MORF4L1P3,CYP2R1	5.04066	-0.0242863	0.738774	0.701981	-0.124245	0.0098556	0.193891
chr12:48334787-48337553	NA	H1FNT	2.28779	-0.0463368	0.738767	0.701981	-0.0848835	0.38036	0.534007
chr20:23357290-23358418	LINC01431	NAPB,NXT1,CSTL1,LINC01431,GZF1,LINC01431	4.06233	-0.0299264	0.738784	0.701981	-0.0505712	0.378097	0.532681
chr1:108720001-108721938	NA	NA	1.18745	-0.0580848	0.738977	0.702012	0.0258703	0.810213	0.68093
chr1:14946195-14947918	NA	NA	1.65758	0.0566216	0.738914	0.702012	0.040313	0.688271	0.647326
chr10:6094518-6095712	NA	PFKFB3,RBM17	1.17023	-0.0555588	0.739031	0.702012	0.107432	0.331491	0.51015
chr10:77460776-77462105	NA	NA	1.42086	-0.0562364	0.738932	0.702012	-0.120721	0.244308	0.460768
chr11:68734396-68736451	NA	TESMIN,GAL	1.97468	-0.0417238	0.73913	0.702012	0.0489615	0.546584	0.602071
chr12:31682077-31683364	NA	BICD1,ETFBKMT	2.64	-0.0344262	0.73898	0.702012	0.0580613	0.424434	0.553736
chr15:31483076-31483935	NA	OTUD7A	1.07081	0.0652236	0.739058	0.702012	-0.00116414	0.993344	0.719087
chr15:44723465-44725458	NA	TRIM69,HNRNPMP1,EIF3J-AS1,BMFAP1,B2M,PATL2,SPG11	5.25556	-0.0204135	0.739062	0.702012	0.0589328	0.126232	0.371676
chr15:78445570-78448438	NA	CHRNA5,CRABP1,PSMA4,IREB2	3.08196	-0.0317309	0.739026	0.702012	-0.00768306	0.900357	0.699626
chr15:90901946-90904098	MAN2A2	UNC45A,ARPIN,MAN2A2,RCCD1,CIB1,MAN2A2	5.52657	-0.0296461	0.739122	0.702012	-0.0707041	0.204667	0.433993
chr17:556606-557518	NA	NA	2.64155	0.0369971	0.73909	0.702012	0.125978	0.152732	0.39414
chr2:195563198-195564303	NA	NA	0.985222	0.066775	0.739045	0.702012	0.0230165	0.863894	0.691763
chr2:227755258-227757488	NA	RNA5SP121	2.5615	0.0435378	0.73884	0.702012	-0.0324343	0.701943	0.651639
chr20:38333913-38336003	NA	NA	2.32265	-0.0383104	0.73894	0.702012	-0.0586619	0.479926	0.577665
chr20:63736634-63738431	SLC2A4RG	LIME1,RTEL1,ARFRP1,SLC2A4RG,SLC2A4RG	1.60501	0.058682	0.73892	0.702012	0.142315	0.209619	0.437414
chr22:17687613-17690023	NA	MICAL3,BID,BCL2L13	3.65745	-0.0356624	0.739107	0.702012	0.0772133	0.258122	0.468895
chr6:46730162-46732646	PLA2G7	TDRD6,PLA2G7,PLA2G7	5.41747	0.0235946	0.739023	0.702012	0.0642922	0.164035	0.402857
chr7:74269785-74270288	NA	RFC2,LAT2,LIMK1,GTF2IRD2,CLIP2	1.51492	-0.0638694	0.738994	0.702012	-0.118457	0.32709	0.507755
chr8:37880179-37883805	NA	RAB11FIP1,NSD3,BAG4	5.63891	-0.0196738	0.739092	0.702012	-0.0549865	0.136576	0.380575
chr9:101532811-101534726	TMEM246	TMEM246-AS1,TMEM246,RNF20,TMEM246	5.00155	0.0230159	0.738973	0.702012	0.0250028	0.554327	0.605377
chr9:107882782-107885340	NA	NA	3.47207	-0.0397355	0.739066	0.702012	-0.0121456	0.876013	0.69434
chr9:134405976-134410378	NA	RNU6ATAC,ARF4P1,MIR3689B,LINC00094,RXRA,MIR4669	5.70724	0.0222112	0.738872	0.702012	-0.0175648	0.671409	0.642437
chr16:11913700-11916889	GSPT1	NPIPB2,RSL1D1,TNFRSF17,COX6CP1,GSPT1,GSPT1	5.49712	0.0239288	0.739213	0.702037	-0.0706567	0.126077	0.371484
chr16:1958546-1960478	NDUFB10	SNHG9,RPL3L,TMEM204,ZNF598,SNHG19,TPSG1,TRAF7,SNORA10,NDUFB10,NDUFB10	4.74238	-0.028705	0.739209	0.702037	-0.0863309	0.122026	0.367465
chr17:44384694-44386474	ITGA2B	ITGA2B,ITGA2B	2.4335	0.0398586	0.739175	0.702037	-0.112951	0.142749	0.386331
chr17:79562324-79565039	NA	NA	2.11961	-0.0387629	0.739199	0.702037	-0.0583879	0.42667	0.554756
chr10:86755410-86757730	BMPR1A	RPS26P38,BMPR1A,GLUD1,BMPR1A	4.98331	-0.0278657	0.739289	0.702068	-0.119593	0.0361978	0.261771
chr16:81548895-81549734	NA	ATMIN,CMIP,PLCG2,MIR7854,MIR6504	1.26507	-0.0542286	0.73927	0.702068	-0.131779	0.215882	0.442353
chr8:143343255-143345185	NA	RHPN1,MINCR,TOP1MT,JRK	2.76288	0.0448164	0.739281	0.702068	-0.0427016	0.594105	0.619129
chr1:232965268-232965975	NA	NA	0.730923	-0.058904	0.739336	0.702073	-0.0589091	0.557798	0.606721
chr10:11243562-11245235	NA	CELF2-AS1,CELF2-AS2,CELF2	1.96038	-0.0464409	0.73932	0.702073	0.0596802	0.539383	0.59904
chr11:130170059-130170634	NA	ST14	1.66198	0.054989	0.739331	0.702073	0.11755	0.276324	0.480472
chr17:10144950-10145805	NA	NA	2.0257	0.0551853	0.739406	0.702079	-0.00825687	0.933573	0.706587
chr17:63247452-63248401	NA	NA	0.8539	0.058371	0.739406	0.702079	0.209644	0.107325	0.352212
chr19:37171917-37173524	NA	ZNF345,ZNF383,ZNF850,ZNF573,ZNF567,ZNF146,ZNF790,ZNF571,ZNF585B,ZNF565,ZNF568,ZNF260,ZNF829,ZNF570,ZNF420,ZNF585A	3.33506	-0.0322157	0.739414	0.702079	0.0883212	0.168969	0.406279
chr19:45641129-45643250	EML2-AS1	EML2-AS1,CCDC61,FBXO46,IRF2BP1,EML2,PPP1R37,NECTIN2,EXOC3L2,EML2-AS1	4.17605	-0.0273427	0.739407	0.702079	-0.0215986	0.69037	0.647941
chr5:79696736-79697927	NA	CMYA5,THBS4	1.22004	0.0553507	0.739364	0.702079	-0.105032	0.346943	0.518376
chr22:44290727-44292551	NA	KIAA1644	1.60873	-0.0613289	0.739453	0.702103	-0.275116	0.0139302	0.207268
chr1:160570128-160571029	NA	CD84,VANGL2,SLAMF6,KCNJ10,ATP1A4,SLAMF1,LY9,CD48	3.00425	-0.0298637	0.739471	0.702106	-0.0762613	0.235143	0.455528
chr8:96312212-96314755	NA	PTDSS1,MTERF3	2.16607	0.041712	0.739504	0.702124	0.0392111	0.646382	0.635208
chr18:12407270-12408938	PRELID3A	PRELID3A,PRELID3A	4.49425	-0.0271611	0.739543	0.702148	-0.0576236	0.263309	0.472089
chr3:58051482-58053420	NA	FLNB-AS1,FLNB,DENND6A,PXK	2.42656	0.0399424	0.739577	0.702167	0.106467	0.200628	0.430631
chr20:51484003-51485524	NA	NA	0.765105	-0.0614851	0.739654	0.702213	-0.282592	0.0129265	0.204765
chr7:149421680-149423705	NA	ZNF777,ZNF783,ZNF212,TRC-GCA11-1	4.16533	-0.0298538	0.739644	0.702213	-0.099778	0.0809148	0.323436
chr14:91047676-91049409	NA	RNU7-30P,SNORA11B,C14orf159	1.59594	-0.053344	0.739674	0.702217	0.0757483	0.476096	0.575907
chr11:64864150-64865825	NA	EHD1,NEAT1,KAT5,MAP4K2,SNX15,MIR192,MEN1,SSSCA1-AS1,EHBP1L1,FAU,MAJIN,GPHA2,MUS81,MRPL49,POLA2,CDC42EP2,CDC42BPG,EEF1A1P18,ARL2,FLRT1,ATG2A,SF1,RASGRP2,BATF2,TIGD3,RPS16P6	3.70968	-0.0343052	0.739714	0.702229	-0.136856	0.0474856	0.282308
chr2:74454817-74455952	INO80B	LBX2,WBP1,INO80B-WBP1,INO80B,INO80B	3.6549	-0.0288219	0.739714	0.702229	0.0374763	0.5017	0.585617
chr10:29546598-29548729	MIR604	MIR604	2.80704	0.0487317	0.739902	0.702231	0.236968	0.025273	0.238783
chr12:75805006-75806927	NA	NA	1.4626	-0.0528898	0.739944	0.702231	0.00332172	0.970562	0.714181
chr14:31371279-31373297	NA	NA	2.46462	0.0367972	0.739941	0.702231	-0.0626741	0.368801	0.528276
chr16:58514642-58516522	SETD6	SETD6,CNOT1,SNORA46,GOT2,GINS3,SETD6	4.23636	-0.0284847	0.739896	0.702231	-0.0584909	0.27558	0.480067
chr18:51028238-51028936	NA	ME2,MRO,RPL17P46,SMAD4	2.61378	0.0388365	0.739854	0.702231	-0.0966127	0.222027	0.446188
chr2:10380111-10381425	NA	HPCAL1	2.55171	-0.0359691	0.739935	0.702231	-0.0574617	0.436867	0.559207
chr20:56465691-56466506	RTF2	RTFDC1,CASS4,RPL39P,RTF2	1.43949	0.0448949	0.739941	0.702231	-0.0610677	0.526057	0.594536
chr21:41672025-41673442	NA	NA	1.07338	-0.0663159	0.739807	0.702231	-0.0571223	0.643309	0.634294
chr22:29072508-29074347	KREMEN1	KREMEN1,CCDC117,EMID1,XBP1,C22orf31,KREMEN1	4.25471	0.0353616	0.739852	0.702231	-0.12818	0.0630271	0.302636
chr3:49341759-49342402	USP4	AMT,QRICH1,BSN-AS1,IMPDH2,DALRD3,RHOA,C3orf84,PHF5EP,WDR6,NICN1,USP4,RHOA-IT1,SEMA3F-AS1,CCDC71,TCTA,FAM212A,APEH,C3orf62,TMEM89,NDUFAF3,MIR191,MIR425,GMPPB,AMIGO3,QARS,MIR6890,CDHR4,ARIH2,MST1,IP6K1,UBA7,USP4	3.61761	-0.0339801	0.739923	0.702231	0.0472633	0.480526	0.578004
chr4:158713791-158715309	NA	NA	2.0517	0.0414869	0.73984	0.702231	0.0777961	0.356777	0.522817
chr5:100902171-100903925	ST8SIA4	ST8SIA4,ST8SIA4	2.84084	-0.0337157	0.739933	0.702231	-0.088456	0.153624	0.394725
chr6:84226781-84228483	CEP162	CEP162,RIPPLY2,CEP162	4.29312	0.0249134	0.739806	0.702231	-0.0605205	0.218418	0.443808
chr7:28476640-28478375	NA	NA	2.7814	-0.0420363	0.739756	0.702231	0.102072	0.246442	0.462171
chr8:123707699-123709064	NA	ANXA13,KLHL38	1.84784	0.043236	0.739793	0.702231	0.0286138	0.741721	0.663164
chr8:16721172-16723629	NA	NA	2.11715	0.0438224	0.73977	0.702231	0.125346	0.172081	0.408808
chr15:90547425-90548474	NA	NA	1.13721	-0.0665638	0.739965	0.702237	0.160296	0.216399	0.442769
chr1:151610351-151613498	SNX27	GOLPH3L,SETDB1,CTSK,UBE2D3P3,GABPB2,RPS10P6,MIR554,TUFT1,RIIAD1,CELF3,CGN,HRNR,MRPL9,OAZ3,RN7SL444P,HORMAD1,SNX27,SNX27	6.22319	-0.0185897	0.740039	0.702267	0.00386307	0.911229	0.701909
chr17:65099099-65101463	LOC100507002	POLG2,PLEKHM1P1,MIR3064,SLC16A6P1,CEP95,AMZ2P1,LOC100507002	5.02393	-0.0245299	0.740028	0.702267	-0.0020798	0.963308	0.712896
chr6:7041204-7044486	NA	RIOK1	5.30444	-0.0223647	0.74003	0.702267	-0.00584237	0.896722	0.698923
chr19:18392030-18394893	LRRC25	KIAA1683,PGPEP1,KCNN1,LRRC25,IFI30,LSM4,ELL,ARRDC2,IL12RB1,UBA52,UPF1,LRRC25	5.29132	0.0243378	0.740108	0.702305	-0.0797364	0.0979575	0.343119
chr7:50314422-50315359	NA	IKZF1	1.33696	0.0536306	0.740097	0.702305	-0.0545311	0.598448	0.620454
chr19:52785241-52787806	ZNF600	ZNF600,ZNF28,ZNF600	4.39871	0.0290406	0.740154	0.702321	0.00784286	0.885952	0.696712
chr19:8193370-8195129	NA	CERS4,FBN3,ZNF317	3.16886	-0.0421631	0.740215	0.702321	-0.0412857	0.601851	0.621017
chr2:113156528-113158364	PSD4	IL1RN,PAX8-AS1,RNU6-1180P,IL36RN,IL36B,IL1B,IL36G,PSD4,PSD4	4.72602	-0.0303995	0.740183	0.702321	-0.0860544	0.146799	0.389375
chr20:19993701-19994345	NA	RIN2,NAA20	2.33676	0.0369029	0.740204	0.702321	-0.0290192	0.680153	0.645048
chr6:138433086-138433839	MIR3145	MIR3145	1.1373	-0.0736716	0.740222	0.702321	-0.0494775	0.731167	0.660174
chr7:102023924-102025802	NA	NA	0.956764	0.066015	0.740224	0.702321	0.0428805	0.717543	0.656688
chr7:32890338-32893276	KBTBD2	RP9P,KBTBD2,DPY19L1P1,KBTBD2	6.39703	-0.024883	0.740198	0.702321	-0.0131261	0.773408	0.671123
chr2:11343566-11345813	ROCK2	PQLC3,C2orf50,ROCK2,ROCK2	6.2354	-0.0243375	0.740259	0.702328	-0.0718722	0.113681	0.359068
chr8:144754346-144756444	NA	RPL8,C8orf82,ZNF517,ZNF251	5.16678	-0.0241268	0.740259	0.702328	-0.0594307	0.19328	0.425449
chr17:1723428-1725704	NA	RPA1,SMYD4,SRR,PAFAH1B1,SERPINF2,TLCD2,GEMIN4,RN7SL608P,SLC43A2,WDR81,PITPNA,SCARF1,INPP5K,CRK,OVCA2,MIR22,MIR22HG	5.94803	-0.0209844	0.740283	0.702336	-0.0627975	0.12512	0.370567
chr10:24602535-24604416	NA	NA	2.47438	-0.0400169	0.740349	0.702337	0.0895557	0.237485	0.456759
chr10:60230913-60232235	NA	NA	1.6002	-0.055837	0.740355	0.702337	-0.1033	0.338943	0.514232
chr11:12124016-12124882	NA	MICAL2,MIR6124	1.40312	-0.0547171	0.740307	0.702337	0.0283934	0.788703	0.675327
chr11:6480534-6482572	TIMM10B	PRKCDBP,TIMM10B,FAM160A2,APBB1,SMPD1,TRIM34,TRIM3,TIMM10B	5.13427	0.0216417	0.740337	0.702337	0.0362794	0.370253	0.529269
chr2:37705843-37707478	NA	CDC42EP3	1.25791	-0.053763	0.740345	0.702337	-0.185707	0.0935337	0.33786
chr1:153652379-153654115	SNAPIN	SNAPIN,SNAPIN	4.61879	0.0260314	0.740537	0.702361	0.0288442	0.568754	0.610624
chr12:112107814-112110009	NAA25	TMEM116,MAPKAPK5,NAA25,ADAM1A,NAA25	5.72686	-0.0176377	0.740401	0.702361	0.0258877	0.438026	0.559566
chr12:50253564-50255078	NA	BCDIN3D,ATF1,LIMA1,PRPF40B,CERS5,FAM186B,PRPH,DIP2B,RNU6-1093P,MIR1293	2.59959	0.0344469	0.740537	0.702361	-0.0682132	0.348365	0.518932
chr14:76821077-76821799	NA	NA	1.1052	0.0564762	0.740519	0.702361	0.116732	0.347262	0.518583
chr17:67755013-67756208	NA	NA	0.92315	0.0595303	0.740411	0.702361	0.0554563	0.616006	0.62491
chr3:12332516-12333279	NA	NA	2.07667	0.0455214	0.740499	0.702361	-0.058165	0.501966	0.585701
chr5:140292861-140294300	NA	PFDN1,TMCO6,EIF4EBP3,CYSTM1	1.71361	0.0439869	0.740493	0.702361	0.0698429	0.45014	0.564954
chr5:6703822-6706412	LINC02102	NSUN2,SRD5A1,PAPD7,LINC02102,LINC02102	2.73344	0.0379743	0.740444	0.702361	-0.0218204	0.781691	0.67361
chr6:159106380-159108217	NA	TAGAP,RSPH3,EZR	4.07084	-0.0249458	0.74048	0.702361	0.0490346	0.324294	0.506551
chr6:52333891-52334651	NA	NA	0.562886	0.0664961	0.7405	0.702361	-0.23977	0.0487294	0.283377
chr8:8869433-8872301	NA	FAM86B3P,ERI1,FAM90A11P,MFHAS1	2.0078	-0.0480088	0.7405	0.702361	0.102234	0.298057	0.493073
chr8:120825825-120828625	NA	SNTB1	3.47801	0.033576	0.740576	0.702371	0.0234429	0.724725	0.658566
chr8:23558090-23561055	NA	SLC25A37,C8orf58,ENTPD4,NKX3-1,RNU4-71P,EGR3,TNFRSF10C,TNFRSF10B	2.34543	0.0479667	0.740565	0.702371	-0.012556	0.884497	0.696544
chr3:15858681-15860674	ANKRD28	LINC00690,CDYLP1,IMPDH1P8,ANKRD28,METTL6,ANKRD28	4.51002	-0.0356288	0.740613	0.702393	-0.0859965	0.215709	0.442215
chr12:47801575-47803630	NA	HDAC7,RAPGEF3,SLC48A1,ASB8	2.88685	0.0352424	0.740698	0.70242	-0.0844951	0.241501	0.459209
chr3:138147088-138149148	NA	NA	1.37853	-0.0518868	0.740679	0.70242	-0.140188	0.198625	0.429209
chr6:166351332-166353564	NA	MPC1	3.61761	-0.0290174	0.740687	0.70242	0.069656	0.237652	0.456759
chr8:104435868-104436564	NA	NA	1.42887	0.0581174	0.740694	0.70242	0.120342	0.282673	0.48425
chr14:53442658-53443578	NA	NA	0.524784	0.0566503	0.74078	0.702457	0.178797	0.180039	0.415194
chr2:223956036-223958292	MRPL44	KCNE4,MRPL44,WDFY1,MRPL44	5.40163	-0.0195839	0.740779	0.702457	0.040732	0.268842	0.475262
chr5:169582767-169584696	SPDL1	SPDL1,SPDL1	3.93332	-0.0255132	0.740758	0.702457	0.0880641	0.0919383	0.336505
chr2:112528100-112530469	NA	NA	1.68601	-0.0467962	0.740828	0.702487	0.000265191	0.997598	0.720158
chr6:28104081-28105787	NA	ZNF603P,ZNF165,ZKSCAN8,ZKSCAN3,ZKSCAN4,ZSCAN12,TRIM27,ZNF192P1,HIST1H2AK,HIST1H4K,ZSCAN16,ZNF601P,ZNF602P	3.90959	0.0244888	0.74084	0.702487	0.0319249	0.529979	0.595941
chr11:75263809-75265094	NA	ARRB1	2.05006	0.0552676	0.740914	0.702507	-0.197681	0.0639245	0.3036
chr19:5717746-5721187	LONP1	SNRPEP4,RPL36,VMAC,SAFB,CLPP,LONP1,CATSPERD,LONP1	5.76543	0.0223944	0.740911	0.702507	-0.0406174	0.361116	0.524482
chr3:154953165-154954222	NA	NA	1.28119	-0.0477426	0.740918	0.702507	-0.0294906	0.77873	0.672739
chr8:19347668-19348882	NA	NA	0.569027	-0.0859716	0.740883	0.702507	-0.0363369	0.810437	0.680967
chr1:174216731-174218707	NA	RABGAP1L,GAS5	1.28584	-0.0560911	0.740997	0.702511	0.101368	0.38983	0.538715
chr1:32361475-32363118	FAM229A	FAM229A,FAM229A	2.46289	-0.0464679	0.741046	0.702511	-0.125203	0.155351	0.396106
chr11:113649315-113650144	NA	NA	1.13088	-0.0685513	0.741002	0.702511	-0.220244	0.0977164	0.342849
chr11:70269781-70272009	PPFIA1	PPFIA1,H2AFZP4,PPFIA1	4.86259	0.0277771	0.74105	0.702511	-0.07617	0.149988	0.392315
chr14:61387848-61391271	NA	PRKCH,TMEM30B,SALRNA1	3.68023	-0.0278434	0.740986	0.702511	-0.00320966	0.954388	0.710842
chr2:213033732-213036125	NA	NA	2.86931	-0.0357148	0.741004	0.702511	0.0931298	0.164211	0.402993
chr3:69092023-69093005	NA	ARL6IP5,UBA3,EOGT,TMF1,LMOD3	2.02389	-0.0455396	0.741051	0.702511	0.00267291	0.974604	0.71519
chr5:140646680-140648843	IK	HDAC3,VTRNA1-1,SRA1,CD14,MIR3655,IK,NDUFA2,IK	4.8051	0.0240335	0.741021	0.702511	0.00372778	0.934266	0.706905
chr5:180818056-180818890	MGAT1	TRIM52-AS1,MGAT1,ZFP62,MGAT1	4.61711	0.0272592	0.740962	0.702511	0.0120378	0.824337	0.683857
chr2:119222924-119225002	STEAP3	STEAP3,STEAP3	4.94758	-0.024699	0.741094	0.702538	-0.095159	0.0549855	0.291623
chr4:81454126-81455764	NA	NA	2.02871	-0.0543268	0.741156	0.702584	0.209911	0.0448875	0.278375
chr1:246704887-246706151	NA	NA	0.996879	0.0549515	0.741215	0.7026	0.169208	0.118045	0.362918
chr2:96337046-96338083	NCAPH	CIAO1,ITPRIPL1,SNRNP200,STARD7-AS1,NCAPH,NCAPH	2.10006	0.0460317	0.741216	0.7026	-0.115111	0.201431	0.431107
chr6:89840478-89841322	NA	NA	1.02745	0.0506	0.741196	0.7026	-0.138006	0.205133	0.434316
chr11:93481094-93482802	NA	NA	1.43467	0.0516924	0.741297	0.702664	0.00702185	0.944026	0.708872
chr12:132504331-132507546	NA	ZNF26,EP400NL,ZNF891,FBRSL1,EP400,ZNF10,GOLGA3,NOC4L,ZNF84,DDX51,ZNF605,RPS11P5,SFSWAP,LRCOL1,POLE,ANKLE2,RPL23AP67	2.79549	0.0342957	0.741318	0.70267	-0.136674	0.0383098	0.266024
chr1:206495356-206498041	NA	ELK4,IKBKE,RASSF5,C1orf147,MIR6769B	3.98945	0.0305132	0.741361	0.702672	0.00908893	0.88127	0.695549
chr13:77047681-77050607	NA	MYCBP2-AS1,CLN5,MYCBP2-AS2	4.24423	-0.0270384	0.741359	0.702672	0.00867014	0.874791	0.694008
chr6:158559310-158561317	NA	TMEM181,DYNLT1,SYTL3	5.45007	0.0234273	0.741364	0.702672	-0.0781224	0.0892823	0.333211
chr1:44339375-44340966	NA	NA	1.16635	-0.0566521	0.741454	0.702677	0.102861	0.338311	0.513851
chr12:26186535-26188789	NA	BHLHE41,SSPN	2.12117	0.0473783	0.741432	0.702677	0.199503	0.0349478	0.259094
chr17:78776305-78776822	NA	CYTH1,USP36,SOCS3,ENGASE,TNRC6C-AS1,PGS1,RNU6-638P	2.16672	-0.0455506	0.74144	0.702677	0.158487	0.0857607	0.329113
chr3:66997425-67000157	KBTBD8	KBTBD8,KBTBD8	4.76407	0.0240444	0.741392	0.702677	0.00138421	0.976563	0.715568
chr4:158722339-158724415	PPID	ETFDH,PPID,FNIP2,PPID	5.2886	0.0207756	0.741452	0.702677	0.0161634	0.681946	0.645749
chr9:114882450-114883762	NA	TNFSF15,ATP6V1G1,TNFSF8,WHRN	2.08365	-0.0470978	0.741453	0.702677	0.189028	0.0370136	0.263118
chr12:51216921-51219024	POU6F1	ATF1,POU6F1,HNRNPA3P10,DAZAP2,POU6F1	3.74526	-0.0343927	0.741522	0.702689	-0.0662236	0.321265	0.504974
chr17:65062279-65063282	NA	AMZ2P1,PLEKHM1P1,RGS9,GNA13	1.88595	-0.041842	0.741514	0.702689	-0.00541023	0.945229	0.709197
chr2:15223265-15225796	NA	NA	1.89238	-0.0501696	0.741523	0.702689	0.292972	0.00330032	0.161676
chr5:77679247-77681608	NA	OTP,TBCA	3.53207	0.0300732	0.741501	0.702689	0.206966	0.00117456	0.14485
chr1:226092502-226094135	NA	NA	1.33377	0.0493687	0.741559	0.702693	0.166322	0.116728	0.361408
chr11:104075077-104076500	NA	NA	0.975356	-0.0673212	0.741591	0.702693	-0.0448595	0.717456	0.656658
chr12:8890523-8891436	NA	PHC1,LINC00612,A2ML1-AS1	1.75614	-0.0516706	0.741604	0.702693	0.146135	0.164199	0.402993
chr14:101711011-101711738	NA	PPP2R5C,RCOR1,LINC00239,RPL26P4	1.39086	-0.0513944	0.741558	0.702693	0.0381152	0.707909	0.653942
chr14:20454108-20456416	OSGEP	OSGEP,SUPT16H,APEX1,TMEM55B,TEP1,RNASE9,RNASE12,OR11G2,OR4N1P,CKAP2P1,OR4M1,OR4K6P,OR11K2P,OR4N2,OR4Q3,OR4H12P,MED15P1,TTC5,PARP2,OSGEP	5.43614	0.0184978	0.741597	0.702693	-0.0145056	0.673802	0.643123
chr2:197085176-197086678	NA	NA	2.37075	0.0483041	0.741632	0.702693	0.0679684	0.453809	0.566659
chr20:23140925-23142122	NA	CD93,NXT1,THBD,GZF1,CST3	4.09459	-0.0361745	0.741643	0.702693	-0.112015	0.0999428	0.345157
chr5:132477566-132479791	NA	IRF1,SLC22A5,P4HA2-AS1,AFF4,CTB-3M24.3,RAD50,C5orf56,IL4,SLC22A4,MEIKIN	3.2082	-0.0313835	0.741656	0.702693	-0.0839901	0.161379	0.400431
chr7:151166453-151168875	NA	SMARCD3,GBX1	2.05466	0.0498869	0.74164	0.702693	-0.0316236	0.751835	0.665648
chr18:8786161-8787451	NA	MTCL1	1.06744	-0.0612369	0.741671	0.702694	0.146988	0.204203	0.433671
chr1:161044223-161048024	USF1	ARHGAP30,TSTD1,NECTIN4,KLHDC9,CD48,DUSP12,UFC1,USP21,PPOX,DEDD,F11R,USF1	6.99424	0.0156795	0.741791	0.702722	0.00382253	0.898159	0.699199
chr10:101060381-101062123	KAZALD1	SFXN3,MRPL43,KAZALD1,KAZALD1	5.52517	-0.0246668	0.741829	0.702722	-0.0514653	0.264486	0.472764
chr17:17693501-17695802	NA	ZNF286B,SREBF1,USP32P2,DRG2,MIR33B,FLCN,SMCR5,UPF3AP1,TOM1L2,DRC3,SHMT1,PEMT,TOP3A,ATPAF2,ALKBH5,COPS3,RAI1	5.37155	0.0232789	0.741806	0.702722	-0.0657355	0.14046	0.384245
chr19:19820672-19822599	ZNF506	ZNF506,ISCA1P5,ZNF506	4.71233	-0.0220408	0.741781	0.702722	0.0224722	0.577748	0.613743
chr2:178912072-178914442	NA	RNU7-104P	2.46786	0.0448039	0.741823	0.702722	-0.0115362	0.903252	0.700162
chr2:241009145-241010601	NA	NA	1.02836	-0.0705069	0.741735	0.702722	-0.229799	0.0733391	0.314592
chr2:38375864-38378047	ATL2	ATL2,CDC42EP3,RPLP0P6,ATL2	4.80541	-0.0303079	0.741829	0.702722	-0.0906791	0.111124	0.356518
chr3:117011757-117012983	NA	NA	0.758698	-0.0554889	0.741764	0.702722	0.0761583	0.493931	0.582637
chr3:72495702-72498732	NA	RYBP,PPP4R2	3.42705	0.037668	0.741742	0.702722	0.146041	0.0497213	0.285286
chr10:99619271-99622603	SLC25A28	TPM4P1,SPCS2P2,NKX2-3,CHUK,CUTC,ENTPD7,ABCC2,EBAG9P1,CWF19L1,SLC25A28	6.26318	0.0234187	0.74188	0.702757	0.0020426	0.962583	0.712754
chr16:8728863-8732436	NA	ABAT	2.51732	-0.0399375	0.741923	0.702771	0.0342935	0.639232	0.632875
chr18:70228108-70230312	NA	NA	2.36386	-0.0517674	0.741916	0.702771	-0.110541	0.274722	0.479526
chr12:51171885-51174065	TFCP2	HNRNPA3P10,SLC11A2,CSRNP2,TFCP2,RNU6-199P,TFCP2	5.41998	0.0199017	0.741966	0.702798	0.000321397	0.993236	0.719087
chr1:235877835-235880424	LYST	LYST,RNU6-968P,MIR1537,RNU5E-2P,LYST	5.504	-0.0187883	0.742061	0.702875	-0.0380304	0.289124	0.488496
chr1:236522982-236525291	LGALS8-AS1	HEATR1,MTR,LGALS8,RPL35P1,LDHAP2,LGALS8-AS1,LGALS8-AS1	5.55094	-0.0266152	0.742142	0.702938	-0.0522879	0.307454	0.49759
chr16:29192126-29193827	NA	NA	1.20772	-0.0633873	0.742258	0.703021	0.0436754	0.711402	0.654932
chr4:6256443-6258410	NA	WFS1	4.4366	-0.0245622	0.742255	0.703021	-0.00649821	0.887439	0.697056
chr1:229507503-229509454	NUP133	HMGN2P19,NUP133,RNU4-21P,NUP133	5.30053	0.0218009	0.74265	0.703037	-0.0126271	0.75629	0.666487
chr1:40606392-40607994	NA	NA	0.991198	0.0694375	0.742365	0.703037	0.205714	0.11279	0.35819
chr1:53061298-53063514	PODN	SCP2,NDC1,PODN,SLC1A7,TCEANC2,HIGD1AP11,PODN	2.44	0.0440522	0.742509	0.703037	-0.0499466	0.54809	0.602748
chr10:102151469-102153268	NOLC1	PPRC1,HPS6,LDB1,NOLC1,ELOVL3,NOLC1	4.20962	-0.0281238	0.74266	0.703037	-0.001463	0.977762	0.715713
chr10:49171956-49172714	NA	FAM170B,C10orf128	2.51341	-0.0371954	0.7425	0.703037	-0.0443131	0.563263	0.608624
chr11:1388655-1390551	BRSK2	BRSK2,TOLLIP-AS1,BRSK2	3.30022	-0.0525607	0.742649	0.703037	-0.255932	0.0146372	0.211803
chr11:48082794-48083510	NA	PTPRJ-AS1,MYBPC3,C1QTNF4,MIR3161	1.52711	-0.0538377	0.742511	0.703037	-0.154785	0.145017	0.388132
chr11:95150187-95151950	LOC101929295	CEP57,FAM76B,SESN3,ANKRD49,MRE11,SRSF8,ENDOD1,CWC15,KDM4E,LOC101929295	3.83276	0.026698	0.742617	0.703037	-0.0419874	0.416477	0.550019
chr12:14269341-14270454	NA	NA	3.0512	-0.037325	0.7426	0.703037	0.034217	0.626089	0.628411
chr13:23888083-23890242	PCOTH	C1QTNF9,MIPEP,C1QTNF9B-AS1,PCOTH	4.42837	-0.0275632	0.742393	0.703037	-0.0697054	0.197968	0.42895
chr14:93895795-93897467	NA	NA	1.2707	0.0614874	0.742565	0.703037	-0.104397	0.446657	0.56341
chr15:66840649-66843702	NA	SNORD16,RPL35AP32,IQCH-AS1,MAP2K1,LETM1P1	6.90862	-0.0168888	0.742311	0.703037	-0.0772054	0.0216716	0.230579
chr16:14109718-14112276	NA	MKL2	1.74314	-0.0595384	0.74236	0.703037	0.0462701	0.699949	0.651092
chr17:4730657-4732482	MED11	CXCL16,NUP88,DERL2,ZNF594,ZNF232,MED11,MED11	4.88948	-0.0194428	0.742639	0.703037	-0.0248214	0.512486	0.589919
chr17:57441822-57444078	NA	MSI2	1.76681	0.0418385	0.742422	0.703037	-0.0286445	0.736804	0.661785
chr17:67693410-67695073	NA	NA	1.96392	0.0492816	0.742421	0.703037	0.0762125	0.378741	0.532997
chr18:23562722-23564964	NA	C18orf8	4.67205	0.0263872	0.742458	0.703037	0.0661362	0.228465	0.450808
chr19:19451552-19452934	NA	NDUFA13,GATAD2A,GMIP,MAU2,YJEFN3,LINC00663,RFXANK,BORCS8	2.36088	0.0397149	0.742472	0.703037	-0.0262986	0.738246	0.662184
chr19:35642760-35644484	ETV2	KMT2B,ZNF792,RBM42,TMEM147-AS1,HAUS5,ETV2,LINC01766,LINC00904,ZNF529,CTBP2P7,LINC01801,ZFP14,ZNF529-AS1,ZFP82,ZNF565,ZNF260,COX6B1,ZBTB32,ARHGAP33,ETV2	4.19358	-0.025451	0.742404	0.703037	-0.0352614	0.486576	0.58014
chr2:112010125-112012232	NA	TMEM87B,MERTK,FBLN7	1.66179	-0.0657755	0.742552	0.703037	-0.0940766	0.378487	0.532926
chr21:44356071-44357619	NA	TRPM2	3.21833	0.0411579	0.742428	0.703037	0.113254	0.165781	0.403743
chr22:31637330-31640496	NA	PISD,PIK3IP1,SFI1,RNF185,MIR7109,RPS18P14	6.02486	-0.0178239	0.742379	0.703037	0.0139554	0.679814	0.644936
chr3:52533081-52534458	SMIM4	NT5DC2,PBRM1,STAB1,ITIH4,ITIH1,GNL3,NEK4,RPL29,SMIM4,SMIM4	2.57407	0.0530083	0.742538	0.703037	-0.299022	0.00378926	0.164968
chr5:179558695-179560317	NA	RUFY1,PRDX2P3	3.32539	0.0301633	0.742652	0.703037	0.11803	0.0576281	0.295535
chr7:129858386-129860307	NA	UBE2H,CDC26P1,TNPO3,KLHDC10	1.45856	-0.0466355	0.742366	0.703037	-0.0536722	0.555986	0.606102
chr8:10395464-10397325	NA	NA	1.12812	0.0566592	0.742476	0.703037	-0.0505405	0.691025	0.648217
chr8:93699748-93701546	LINC00535	LINC00535,LINC00535	3.57249	0.0349092	0.742654	0.703037	-0.0891183	0.191216	0.423776
chr10:95830093-95832014	NA	ENTPD1,TCTN3,C10orf131,ENTPD1-AS1,ALDH18A1	1.3652	-0.0510224	0.742687	0.703049	0.0183471	0.859608	0.69108
chr13:48402297-48402943	NA	NA	1.04213	0.057088	0.742717	0.703063	0.0948323	0.430567	0.556539
chr16:3105644-3107411	NA	ZNF205,ZNF213-AS1,CREBBP,THOC6,TRAF7,OR2C1,OR1F1,CLUAP1,PAQR4,ZSCAN10	4.02324	-0.0280882	0.74273	0.703063	-0.0819634	0.159748	0.399341
chr1:158832554-158834784	MNDA	MNDA,PYHIN5P,MNDA	4.30025	-0.0357083	0.742756	0.703073	0.0364548	0.591698	0.618372
chr1:31984447-31986389	NA	NA	0.928848	-0.0579658	0.742854	0.70309	0.0492649	0.655067	0.637823
chr10:102000374-102003693	NA	HPS6,ARL3,KCNIP2,C10orf76,KCNIP2-AS1,MGEA5,GBF1,SFXN2,LDB1,NFKB2,WBP1L	4.04297	-0.0264682	0.742861	0.70309	0.0985602	0.0822942	0.325056
chr10:35056257-35059452	NA	CREM,CUL2,RNU7-77P,MIR3611	3.72887	-0.0315201	0.742931	0.70309	0.0756044	0.251915	0.464842
chr10:93457918-93459742	NA	MYOF,CEP55,RPL17P34,PDE6C,NOC3L	3.78202	0.0255723	0.742812	0.70309	0.123858	0.0249371	0.238349
chr10:93608928-93610282	PDE6C	PDE6C	1.3275	-0.0600069	0.742903	0.70309	-0.111006	0.338056	0.513717
chr11:122726364-122727858	NA	UBASH3B,ATP5F1P5,CRTAM	1.66667	-0.0490348	0.742947	0.70309	0.0897652	0.314556	0.501369
chr11:35275137-35276339	NA	MIR1343,SLC1A2,CD44	2.18659	-0.039643	0.74301	0.70309	0.0690979	0.417598	0.550576
chr12:116282199-116283254	MED13L	MED13L,MED13L	2.23457	0.0433583	0.742898	0.70309	-0.112433	0.168237	0.405712
chr14:69072814-69075240	NA	NA	2.72039	-0.0415776	0.742816	0.70309	0.0245618	0.756211	0.666487
chr16:89854894-89856475	NA	NA	2.84724	0.0399647	0.742798	0.70309	-0.0564936	0.462226	0.570572
chr18:12402273-12404136	PRELID3A	PRELID3A,CEP76,RNU7-129P,PRELID3A	3.11782	0.0346151	0.743004	0.70309	0.0144814	0.836866	0.68652
chr2:68535819-68538455	NA	FBXO48	2.2733	-0.0425277	0.742954	0.70309	-0.100276	0.214845	0.441586
chr21:37266397-37268723	VPS26C	MORC3,TTC3,PIGP,DSCR3,VPS26C	5.84582	-0.0197651	0.742897	0.70309	-0.0139184	0.708051	0.653963
chr22:37632528-37635215	SH3BP1	SH3BP1,GGA1,GCAT,LGALS2,SH3BP1	5.42431	0.0180003	0.743005	0.70309	-0.0501131	0.158722	0.398586
chr4:73701047-73701674	NA	PF4V1,RASSF6	1.32484	0.0535928	0.74289	0.70309	0.126203	0.269276	0.475575
chr5:75235959-75238144	ANKRD31	ANKDD1B,GCNT4,ANKRD31,SUMO2P5,ANKRD31	3.4974	0.0275123	0.743015	0.70309	-0.0594792	0.283652	0.484825
chr7:77412765-77413331	GSAP	GSAP,PTPN12,PMS2P9,GSAP	4.5126	-0.0255005	0.742973	0.70309	0.041104	0.412725	0.548546
chr1:119881971-119883059	NA	NOTCH2P1	2.45763	-0.0428573	0.743093	0.703122	0.103365	0.164756	0.403241
chr15:45165755-45167989	NA	DUOXA1,SHF,DUOX1,SLC28A2,CTDSPL2,DUOX2	6.07	0.0237533	0.743076	0.703122	-0.0346941	0.427493	0.555168
chr7:101107593-101109664	NA	VGF,NYAP1,NAT16,MBLAC1,MUC12,MUC3A,MUC17,PCOLCE-AS1,ACHE,AP1S1,SERPINE1	2.25419	0.0469073	0.743103	0.703122	0.0883043	0.330165	0.509588
chr8:29498353-29500123	NA	DUSP4,KIF13B,EXTL3-AS1	3.29242	-0.0340076	0.743106	0.703122	0.0128222	0.841431	0.68778
chr8:21470723-21472482	NA	NA	0.871782	-0.0675104	0.743137	0.703136	0.011712	0.926617	0.705156
chr8:22918397-22920465	NA	PEBP4,RHOBTB2,BIN3,CHMP7	2.37287	-0.0451632	0.743155	0.703136	-0.155869	0.0831704	0.326262
chr9:76614523-76616310	NA	GCNT1,RPSAP9,PRUNE2	3.04937	-0.0432944	0.743163	0.703136	-0.051979	0.535341	0.597874
chr1:151916416-151917223	NA	NA	1.24118	0.0520181	0.743297	0.703162	0.0549386	0.607371	0.622774
chr11:103080190-103080901	NA	NA	1.54861	-0.0561093	0.743334	0.703162	-0.157372	0.171105	0.407988
chr12:57238420-57240611	NDUFA4L2	STAT6,NXPH4,ANKRD52,NAB2,INHBE,TSPAN31,MYO1A,LRP1,ZBTB39,MARCH9,CNPY2,MARS,ARHGAP9,METTL21B,TSFM,NDUFA4L2,NDUFA4L2	2.47949	-0.0403991	0.743364	0.703162	-0.10084	0.222997	0.447075
chr13:113271263-113275709	NA	LAMP1,PROZ,CUL4A,GRTP1,PCID2,DCUN1D2-AS,DCUN1D2,LDHBP1	7.35737	0.0146168	0.743358	0.703162	0.0458471	0.112985	0.35831
chr16:58733224-58735055	GOT2	GOT2,SLC38A7,GOT2	4.18451	0.0257667	0.743269	0.703162	-0.00841339	0.86643	0.692296
chr16:67561355-67564078	CTCF	ATP6V0D1,PSKH1,ZDHHC1,B3GNT9,SLC7A6,NFATC3,DUS2,NUTF2,CARMIL2,ACD,THAP11,CTCF,CTCF	6.01898	-0.0246974	0.743221	0.703162	-0.0232571	0.611514	0.623518
chr16:739875-741780	CIAO3	NARFL,JMJD8,TMEM204,MPG,TPSG1,TELO2,CIAO3	4.70754	0.0309354	0.743334	0.703162	-0.0790056	0.19062	0.423299
chr2:160257540-160259273	NA	ITGB6,PLA2R1	1.66825	0.0437986	0.743364	0.703162	0.139496	0.175361	0.411208
chr2:71100975-71102561	NA	NA	1.12321	0.0519367	0.743376	0.703162	0.0557885	0.594957	0.619405
chr3:44760649-44762393	KIAA1143	KIAA1143,LIMD1,KIF15,HNRNPA1P77,KIAA1143	4.04073	-0.0254179	0.743227	0.703162	-0.0341576	0.476861	0.576334
chr4:140848669-140851316	NA	NA	1.93657	-0.0430201	0.743351	0.703162	0.138402	0.137952	0.381696
chr7:33061802-33063883	NT5C3A	NT5C3A,FKBP9,LSM5,RN7SL505P,NT5C3A	4.96151	-0.0234866	0.743349	0.703162	-0.0205918	0.651426	0.636775
chr9:77839077-77841110	NA	GNAQ	1.78411	-0.0467036	0.743289	0.703162	-0.00649528	0.943267	0.708689
chr1:56444936-56446274	NA	RPL21P23	1.53815	0.0460174	0.743421	0.703164	-0.040438	0.672974	0.642833
chr11:46335369-46336939	DGKZ	MDK,C11orf49,ZNF408,MADD,DGKZ,DGKZ	1.28608	-0.0580119	0.743409	0.703164	0.0514178	0.656194	0.638132
chr2:227716858-227719063	SLC19A3	SLC19A3,SLC19A3	3.39351	-0.0280224	0.743396	0.703164	0.0154735	0.791641	0.676088
chr10:34374584-34375475	NA	TRL-CAA7-1	1.20255	-0.0555264	0.743497	0.703168	0.0550846	0.613726	0.624158
chr11:72718052-72719001	NA	ATG16L2,ARAP1,RPS12P20,ZNF705E,ARHGEF17,OR7E128P,STARD10,CLPB,INPPL1,ALG1L9P,OR7E126P,P2RY2,FCHSD2	4.80861	0.021533	0.743496	0.703168	0.0323951	0.453409	0.566508
chr16:30657347-30660733	FBRS	CCDC189,NDUFA3P6,VN1R65P,VN1R64P,FRG2KP,ZNF764,ZNF771,HSD3B7,GDPD3,FBRS	6.37428	0.0214351	0.743479	0.703168	-0.0572642	0.161693	0.400536
chr17:27503698-27505338	NA	KSR1,LGALS9,WSB1	1.57214	-0.0509859	0.743491	0.703168	-0.17728	0.0905813	0.334708
chr20:3819379-3821609	AP5S1	VPS16,CDC25B,AP5S1,AP5S1	5.57748	0.0222279	0.743452	0.703168	-0.0384769	0.363342	0.525684
chr14:31388542-31390435	NA	HEATR5A,HECTD1,AP4S1,DTD2,ATP5G1P2	1.60661	-0.0475809	0.743536	0.703192	0.0716797	0.425799	0.554409
chr1:45398071-45398757	NA	NA	1.90048	-0.0537378	0.743649	0.703229	-0.165127	0.12125	0.366519
chr10:59907748-59908814	CCDC6	CCDC6,MRLN,CCDC6	3.96272	0.0344722	0.743601	0.703229	0.0459299	0.49766	0.584159
chr10:73771723-73773863	FUT11	MYOZ1,FUT11	5.41013	0.0257223	0.743685	0.703229	-0.0980286	0.0509906	0.287004
chr15:25905362-25906033	LINC02346	ATP10A,LINC02346	2.26038	0.0499033	0.743726	0.703229	-0.0558148	0.55517	0.605691
chr17:4733349-4734417	MED11	CXCL16,MED11	4.40757	-0.0237152	0.743733	0.703229	0.0113419	0.813094	0.681516
chr18:58846667-58848303	NA	ZNF532	2.29601	0.0436979	0.743718	0.703229	-0.0444691	0.610872	0.623285
chr19:14126404-14129236	NA	PRKACA,ASF1B	4.22305	-0.032696	0.743636	0.703229	-0.0436346	0.480188	0.577837
chr19:44640827-44641693	PVR	PVR,CEACAM19,ZNF45,ZNF284,ZNF225,ZNF223,ZNF180,CEACAM22P,PVR	1.70268	-0.0449053	0.743707	0.703229	0.0867478	0.344687	0.517329
chr22:29882751-29884373	MTMR3	RNU5F-5P,ASCC2,MTMR3,RNU6-331P,MTMR3	5.41694	-0.025571	0.743701	0.703229	-0.0776487	0.115874	0.360852
chr3:192990777-192991514	NA	NA	0.647489	0.0587502	0.743674	0.703229	0.133035	0.333069	0.511007
chr7:66816512-66818462	NA	RABGEF1,SPDYE21P,TYW1,LINC00174,VKORC1L1	1.35572	-0.0597879	0.743719	0.703229	-0.120427	0.289673	0.489011
chr15:87939405-87940828	NA	NA	1.31954	-0.0551012	0.74377	0.703251	-0.106134	0.270709	0.47653
chr19:19627372-19629313	LPAR2	LPAR2,PBX4,LPAR2	4.26279	0.0319383	0.743802	0.703255	-0.052624	0.41151	0.548126
chr4:112636314-112638473	LARP7	ZGRF1,AP1AR,LARP7,MIR367,LARP7	4.89491	-0.0208621	0.7438	0.703255	0.0400979	0.318699	0.503913
chr6:149493004-149494651	NA	RNU7-3P,PPIL4,GINM1,RPS18P9	1.57345	-0.0478786	0.743837	0.703261	-0.0135679	0.871133	0.693169
chr7:129238153-129239497	NA	AHCYL2	1.39251	-0.0474749	0.743824	0.703261	-0.0978013	0.297101	0.492649
chr1:181124750-181125458	NA	MR1,LINC01732	3.12851	0.0378725	0.7439	0.703262	-0.0769806	0.319608	0.504168
chr22:37991783-37993872	MIR4534	SLC16A8,GALR3,TRIOBP,BAIAP2L2,KDELR3,SOX10,MIR4534	3.88102	-0.0323537	0.743882	0.703262	0.0142506	0.819216	0.68279
chr6:15060973-15063773	NA	JARID2	4.66503	0.0288107	0.743903	0.703262	-0.0282473	0.638114	0.632673
chr6:71453076-71454971	LINC01626	LINC01626	1.53116	-0.0570593	0.743907	0.703262	0.0295416	0.802022	0.67888
chr9:70607217-70609021	NA	KLF9,TRPM3	2.91227	-0.0392013	0.743909	0.703262	0.0149721	0.845227	0.688324
chr19:9620402-9622464	ZNF561-AS1	ZNF561,ZNF558,FBXL12,EIF3G,ZNF699,ZNF846,MIR1181,S1PR2,UBL5,ZNF559,ZNF561-AS1,ZNF561-AS1	5.47406	-0.0192025	0.743935	0.703272	-0.0725429	0.0503453	0.285971
chr14:91742975-91746479	NA	TC2N,TRIP11,CATSPERB,RPS18P2,FBLN5,PPP4R3A,ATXN3	3.35641	-0.0314673	0.743992	0.703286	0.0310065	0.590562	0.617998
chr2:178477992-178479464	FKBP7	FKBP7,PRKRA,DFNB59,NUDCP2,FKBP7	3.90906	-0.0266859	0.743985	0.703286	-0.0566715	0.262057	0.47122
chr9:99001900-99002716	NA	NA	0.951876	0.0560029	0.743991	0.703286	0.0759286	0.477023	0.576341
chr12:8571713-8574353	NA	CLEC6A,CLEC4E,CLEC4A,M6PR,CLEC4D,NECAP1	2.61967	-0.0373152	0.744021	0.703287	-0.0330844	0.624165	0.627874
chr3:172673736-172674627	NA	NCEH1,RNU6-547P	2.42753	-0.0399264	0.744014	0.703287	0.0782294	0.361983	0.52502
chr1:201954072-201956430	TIMM17A	TIMM17A,IPO9,RNPEP,IPO9-AS1,ARL8A,GPR37L1,RPS27P8,TIMM17A	5.23919	0.0232802	0.74405	0.703287	0.0292192	0.505657	0.587034
chr15:79932437-79933448	NA	BCL2A1,ST20-MTHFS,ST20,FDPSP9	1.93764	0.0439511	0.744041	0.703287	0.00781773	0.93258	0.706424
chr19:11987023-11989272	ZNF433-AS1	ZNF136,ZNF791,ZNF763,ZNF564,ZNF799,ZNF442,ZNF69,ZNF44,ZNF700,C19orf43,WDR83OS,ZNF844,ZNF627,RNA5SP464,ZNF433-AS1	4.51943	-0.022471	0.744075	0.703297	-0.0299235	0.486777	0.580183
chr1:87295563-87297850	NA	NA	3.08896	-0.0352981	0.744148	0.703331	-0.0105405	0.887238	0.697007
chr19:18433000-18434335	ISYNA1	SSBP4,UPF1,ISYNA1	2.79845	0.0408051	0.744143	0.703331	-0.107317	0.18256	0.417143
chr7:30503881-30506059	NA	DKFZP586I1420,GGCT,NOD1	4.94864	-0.0227531	0.744153	0.703331	-0.0931595	0.0414992	0.272249
chr1:17084218-17086848	NA	PADI2,PADI4,NBPF1,SDHB	3.11917	-0.0331894	0.744194	0.703344	-0.0441766	0.471372	0.573987
chr12:108734534-108735221	CORO1C	RNU7-169P,SSH1,SELPLG,RNU4-32P,CORO1C,MIR4496,ACACB,FOXN4,CORO1C	2.79643	0.0387722	0.744267	0.703344	0.147617	0.0514383	0.287501
chr12:12561106-12563443	DUSP16	DDX47,RPL13AP20,CREBL2,GPR19,CDKN1B,DUSP16,BCL2L14,DUSP16	5.93146	0.0247397	0.744228	0.703344	0.014534	0.755191	0.666288
chr16:29074609-29076407	RRN3P2	RRN3P2,RRN3P2	3.37354	0.0306078	0.744253	0.703344	-0.00117383	0.983909	0.717099
chr19:52922438-52924690	ZNF888	ZNF28,ZNF320,ZNF578,ZNF816,ZNF765,ZNF468,ERVV-1,ZNF888,ZNF321P,ZNF888	5.27204	0.0203955	0.744247	0.703344	0.0464122	0.236112	0.456076
chr4:4289127-4291231	LYAR	LYAR,ZBTB49,LYAR	4.57466	0.0262686	0.744261	0.703344	-0.0128285	0.801191	0.678663
chr6:31585596-31589665	NA	DDX39B,TNF,LY6G5B,DHX16,ATF6B,LSM2,MICA,TCF19,C6orf47,PPT2,PPP1R10,BAG6,EHMT2,RNU6-850P,VARS,CSNK2B,MICB,PRRT1,SKIV2L,RPL3P2,ZBTB12,EGFL8,NFKBIL1,HLA-C,HCG23,ATP6V1G2,UQCRHP1,AIF1,PRRC2A,DDX39B-AS1,PBX2,SNORD117,APOM,MCCD1,RPL15P4,PPIAP9,FKBPL,GPANK1,SLC44A4,C4A,GTF2H4,NELFE,CLIC1,LST1,POU5F1,CYP21A2,AGER,HLA-B,HCP5,STK19,NEU1,HSPA1B,HSPA1A,LTB	5.94596	0.0202994	0.744226	0.703344	-0.0567344	0.154126	0.395169
chr1:157039877-157040990	ARHGEF11	ARHGEF11,RN7SL612P,ARHGEF11	2.73737	0.0375164	0.744333	0.703351	0.0642668	0.431171	0.55678
chr10:61867070-61868559	NA	ARID5B	2.88736	-0.0367911	0.744353	0.703351	-0.045981	0.528078	0.595169
chr15:63104252-63105547	NA	RPS27L,RAB8B,TPM1,LACTB	1.33803	-0.0622645	0.744292	0.703351	-0.0980204	0.363544	0.525839
chr17:21126203-21127986	DHRS7B	TMEM11,DHRS7B,MAP2K3,KCNJ18,NATD1,DHRS7B	4.57266	-0.0232442	0.744375	0.703351	-0.0915259	0.0448873	0.278375
chr2:25339740-25342824	DNMT3A	DNMT3A,MIR1301,DNMT3A	5.77704	0.0328001	0.744313	0.703351	-0.135281	0.036846	0.263099
chr3:22713163-22714240	NA	NA	0.908339	-0.0663399	0.744369	0.703351	0.0050532	0.968267	0.713849
chr8:143828144-143830192	PUF60	ZNF251,ZNF517,LRRC14,ZNF696,ZNF623,ZNF34,MINCR,PUF60,RHPN1,FAM83H-AS1,MIR937,SCRIB,PUF60	5.0932	-0.0283294	0.744374	0.703351	-0.064279	0.233198	0.453901
chr1:110643176-110645019	NA	KCNA3,KCNA2	4.6143	-0.0289354	0.744532	0.703384	0.0718682	0.232345	0.4534
chr1:151197601-151199913	PIP5K1A	SETDB1,GOLPH3L,PRPF3,GABPB2,UBE2D3P3,MRPL9,RPS10P6,SCNM1,LYSMD1,RN7SL444P,BNIPL,PSMD4,CTSK,TMOD4,APH1A,ZNF687,C1orf56,SELENBP1,RNU6-884P,PRUNE1,PIP5K1A,CTSS,HORMAD1,ARNT,TUFT1,POGZ,SNX27,FAM63A,VPS72,PIP5K1A	4.91617	0.0209071	0.744552	0.703384	-0.00443302	0.913016	0.702254
chr10:101030998-101033470	SFXN3	PDZD7,KAZALD1,TLX1,TLX1NB,SEMA4G,MRPL43,TWNK,MIR608,SFXN3,SFXN3	5.5565	0.0196685	0.74454	0.703384	-0.0401889	0.30259	0.49505
chr10:61991434-61994259	NA	ARID5B	5.40783	-0.0269919	0.744509	0.703384	0.100902	0.0621825	0.301949
chr11:216319-217886	NA	NA	1.06442	0.0538975	0.744464	0.703384	-0.0685154	0.507621	0.587958
chr11:36487145-36488674	NA	PRR5L,TRAF6,RAG1,COMMD9	1.12647	0.0587367	0.744425	0.703384	0.165081	0.182373	0.417143
chr13:49529552-49531283	NA	PHF11,RCBTB1	1.83559	-0.0513815	0.744542	0.703384	0.132811	0.195542	0.427191
chr17:8002030-8003919	GUCY2D	KCNAB3,GUCY2D,GUCY2D	2.21723	-0.0465604	0.744486	0.703384	-0.120905	0.167942	0.40544
chr19:35993832-35996458	SDHAF1	ZFP82,ZNF568,ZNF345,HAUS5,KMT2B,ZNF850,ZNF529,ZNF461,RBM42,LINC00665,ZNF146,ZNF790-AS1,ZNF260,WDR62,THAP8,SDHAF1,SYNE4,SDHAF1	4.89146	0.0290524	0.744542	0.703384	-0.0913868	0.109026	0.354054
chr3:45066770-45067476	NA	EXOSC7,LIMD1,CLEC3B,CDCP1,XCR1,ZNF660,SACM1L,RN7SL145P,RNU5B-3P,TMEM158,ZDHHC3,TMEM42,KIAA1143,ZNF502,ZNF197,ZNF501	3.07001	-0.031138	0.744526	0.703384	0.150648	0.0290081	0.247175
chr1:22039132-22041058	NA	LINC00339,ZBTB40,ZBTB40-IT1,NBPF2P,HSPG2,LINC01635,CDC42-IT1,USP48,CDC42	3.29362	-0.0320726	0.744653	0.703386	0.00817156	0.896881	0.698939
chr11:123456182-123458780	NA	GRAMD1B	5.06759	0.0217328	0.744639	0.703386	0.0431086	0.320955	0.504717
chr14:103655128-103657406	NA	ZFYVE21,XRCC3,TRMT61A,CKB	1.99731	0.0389349	0.744575	0.703386	-0.0663412	0.408496	0.546771
chr15:34262504-34263744	NA	NA	1.51796	0.0464833	0.744618	0.703386	0.0904948	0.320777	0.504644
chr19:6423448-6425074	KHSRP	SNRPEP4,SAFB2,ZNF557,GTF2F1,SAFB,VMAC,MIR6791,CLPP,SLC25A41,MIR3940,KHSRP	4.46949	-0.0276817	0.744594	0.703386	-0.0679413	0.198217	0.429036
chr8:106758722-106759500	NA	NA	0.639482	0.0661588	0.744626	0.703386	-0.0444287	0.743122	0.66351
chr8:68259578-68261586	NA	C8orf34,C8orf34-AS1,RPL31P40	2.53183	0.0445826	0.744597	0.703386	0.0176045	0.838971	0.68716
chr2:127421985-127424087	MIR4783	MIR4783	2.3883	-0.0407741	0.744674	0.703391	-0.111964	0.173315	0.409816
chr17:40176452-40178500	RAPGEFL1	MIR6866,CASC3,MSL1,CDC6,RAPGEFL1,MIR6867,RAPGEFL1	3.72525	-0.0364825	0.7447	0.703402	-0.0782689	0.260449	0.4702
chr12:120264715-120266622	PXN	GCN1,PRKAB1,PXN,SIRT4,RPLP0,MSI1,RAB35,RPS20P31,PXN	3.2394	0.0494849	0.744735	0.703422	-0.0579259	0.534043	0.597414
chr16:88451918-88455261	ZFPM1	RNF166,CTU2,TRAPPC2L,ZFPM1,ZCCHC14,ZC3H18,SNAI3,MIR5189,ZFPM1	5.06567	0.0315555	0.744756	0.703428	-0.0883007	0.149139	0.391298
chr1:78142672-78143788	NA	NA	0.784467	0.0667822	0.744801	0.70343	0.237599	0.112198	0.357613
chr18:10482853-10484529	NA	NA	0.775735	-0.0738953	0.744795	0.70343	-0.323721	0.014422	0.210507
chr18:48862645-48864307	NA	SMAD7	3.98094	0.0245577	0.744774	0.70343	-0.0995327	0.0609189	0.299988
chr1:21344549-21346435	ECE1	ECE1,NBPF2P,CDC42-IT1,EIF4G3,ALPL,ECE1	2.19606	-0.0425186	0.745013	0.703449	-0.205702	0.0147794	0.211961
chr1:221808686-221810586	NA	DUSP10,RNU6-403P	4.16228	-0.0257293	0.745089	0.703449	0.0530925	0.304423	0.495874
chr1:24803935-24804669	NA	RNU6-1208P,CLIC4,NCMAP,IFNLR1	1.90843	-0.0497849	0.744935	0.703449	-0.0176995	0.848793	0.688899
chr1:26899304-26901209	NUDC	HMGN2,NPM1P39,FAM110D,PIGV,ZNF593,RPL17P9,ACTG1P20,WASF2,AHDC1,NUDC,NUDC	4.89063	-0.0211519	0.744942	0.703449	0.0958173	0.0255042	0.238783
chr10:13742938-13744153	NA	PRPF18,NUTF2P5	1.30243	-0.0516954	0.744886	0.703449	0.0903632	0.403034	0.544201
chr10:6952621-6954102	NA	NA	1.2708	-0.0516756	0.744941	0.703449	-0.0845583	0.424366	0.553698
chr11:131667444-131669447	NTM-AS1	SNX19,NTM-AS1	0.99979	-0.0768485	0.744852	0.703449	0.225974	0.16046	0.39965
chr12:110759406-110761998	NA	FAM109A	2.11929	0.0502773	0.744945	0.703449	0.224454	0.0249515	0.238349
chr12:76275166-76277058	NA	NAP1L1	1.52066	0.0509277	0.744977	0.703449	-0.0919134	0.347046	0.518429
chr14:24875637-24876862	NA	NA	1.12367	-0.0648314	0.745014	0.703449	-0.00919022	0.939936	0.707933
chr14:76827602-76831768	LRRC74A	ANGEL1,LRRC74A	7.04907	-0.0142151	0.745079	0.703449	0.00597762	0.833133	0.685608
chr16:69329435-69331699	PDF	UTP4,SNTB2,NIP7,TMED6,PDF	4.89778	0.0276499	0.745092	0.703449	-0.0455938	0.404855	0.545125
chr17:60384075-60386343	NA	CA4	2.72583	-0.0373362	0.745106	0.703449	0.0188529	0.783283	0.674
chr17:7237652-7239686	PHF23	DVL2,CNTROB,SNORD10,SNORA48,KIAA0753,ELP5,SENP3,MIR6883,NEURL4,ZBTB4,KCTD11,MIR324,YBX2,CYB5D1,CLDN7,NLGN2,SPEM1,MIR497HG,HES7,SCARNA21,VAMP2,GABARAP,SLC2A4,PHF23,PHF23	6.10549	-0.0221307	0.745066	0.703449	-0.0556897	0.198164	0.429036
chr18:24032763-24034327	NA	TTC39C	1.30056	-0.0495618	0.745091	0.703449	0.136809	0.17538	0.411208
chr20:20051479-20053508	CFAP61	RPL12P12,CFAP61,CFAP61	4.54951	0.0244325	0.745093	0.703449	0.0101681	0.828032	0.684788
chr4:184339001-184339547	NA	IRF2,CDKN2AIP,CFAP97,MYL12BP2,ACSL1	1.22541	0.0463077	0.74492	0.703449	0.0856084	0.416455	0.550019
chr5:39130845-39132463	NA	NA	1.40897	-0.0447132	0.744989	0.703449	0.106454	0.245736	0.461877
chr6:5891591-5893023	NA	NA	1.02359	0.060055	0.744953	0.703449	-0.00715265	0.95156	0.710193
chr8:25343698-25347202	MIR6876	MIR6876,MIR6876	4.16385	-0.0337339	0.744943	0.703449	0.0176419	0.796985	0.677418
chr3:197720033-197721421	NA	FYTTD1	1.74883	0.0435174	0.745148	0.703476	0.0231089	0.796375	0.677258
chr3:102103170-102105824	ZPLD1	ZPLD1	3.62715	0.031188	0.745163	0.703476	0.109143	0.0781012	0.319821
chr8:66679096-66681304	NA	CSPP1,COPS5,C8orf44,SGK3	2.11999	-0.0399263	0.745275	0.703569	0.0267991	0.72672	0.658954
chr6:73309002-73310769	KHDC1	EIF3EP1,OOEP-AS1,KHDC1P1,KCNQ5-AS1,KHDC1,KHDC1	2.04506	-0.0447038	0.745306	0.703584	-0.0641983	0.47572	0.575808
chr2:197862284-197863177	NA	NA	1.55595	0.0526871	0.745325	0.703589	0.163072	0.163408	0.402244
chr5:35820183-35821532	NA	IL7R,RNU7-130P	0.763605	-0.0626371	0.745365	0.703613	-0.0451194	0.720979	0.657309
chr12:52188714-52190088	KRT80	KRT80,KRT7,ZNF740,C12orf80,NR4A1,FIGNL2,ACVRL1,ATG101,GRASP,ACVR1B,KRT80	1.30669	-0.0511648	0.745381	0.703615	-0.0607481	0.534439	0.597497
chr12:123711296-123713559	ATP6V0A2	TCTN2,DDX55,DNAH10,EIF2B1,ATP6V0A2,RPL27P12,ATP6V0A2	4.85308	0.026605	0.7455	0.703714	-0.0745704	0.157938	0.398043
chr11:47513759-47516620	NA	NUP160,FNBP4,C1QTNF4,DDB2,ZNF408,CELF1,SLC39A13,PTPMT1,NDUFS3,FAM180B,KBTBD4,RNU5E-10P,MTCH2,LRP4-AS1,AGBL2,PTPRJ,PSMC3,SPI1	5.2452	0.0253548	0.745515	0.703714	0.0904942	0.100361	0.34576
chr15:92988776-92990469	NA	NA	1.33242	0.0646128	0.745545	0.70372	0.0258681	0.838726	0.68716
chr17:4955831-4957165	NA	PFN1	1.37691	0.0459694	0.745549	0.70372	-0.102742	0.289649	0.489001
chr1:34865313-34867142	NA	SFPQ,ZMYM1,ZMYM4,RPL5P4,TMEM35B,GJB4,TFAP2E,SMIM12	4.40754	-0.0308254	0.745661	0.703753	-0.0432433	0.466687	0.572533
chr11:65471058-65473125	NA	KAT5,SSSCA1-AS1,NEAT1,ZFPL1,EIF1AD,EHBP1L1,MRPL11,POLA2,PCNX3,SSSCA1,FRMD8,MUS81,RNASEH2C,CDC42EP2,SLC25A45,MIR612,VPS51,ZNHIT2,KCNK7,KLC2,FAU,SNX32,SNX15,RELA,AP5B1,YIF1A,KRT8P26,DPF2,TSGA10IP,MAP3K11,BATF2,EFEMP2,SCYL1,C11orf68,LTBP3,DRAP1,SIPA1	5.40829	-0.0196564	0.745618	0.703753	0.072017	0.0728129	0.313916
chr22:36208752-36210192	APOL4	APOL4,APOL2,APOL4	3.068	-0.0373683	0.745646	0.703753	0.00499889	0.939661	0.707894
chr3:184147164-184150174	NA	NA	4.13193	-0.0254003	0.745623	0.703753	0.101904	0.074119	0.315602
chr6:107674717-107675747	NA	NA	2.89616	-0.0341355	0.74567	0.703753	-0.0517024	0.446329	0.563371
chr6:71419019-71421481	LINC00472	LINC00472,OGFRL1,RIMS1,LINC00472	4.96739	-0.0246289	0.74567	0.703753	-0.0892517	0.0758438	0.317442
chr22:25497121-25498421	NA	NA	0.675544	-0.0793607	0.745725	0.703778	0.098844	0.535331	0.597874
chr3:40690195-40692311	NA	RPL14	2.05091	-0.04334	0.745723	0.703778	-0.121108	0.170887	0.407843
chr20:25622829-25624969	ZNF337-AS1	ZNF337,NANP,ZNF337-AS1,FAM182B,RNU6ATAC17P,ZNF337-AS1	5.59995	0.0223186	0.745745	0.703783	-0.00694246	0.871509	0.693239
chr8:47394695-47397946	NA	NA	3.48208	-0.0312648	0.745777	0.703794	0.0281833	0.678523	0.644755
chr9:87462605-87465106	NA	DAPK1	1.52864	-0.0436249	0.745785	0.703794	-0.0674867	0.464762	0.571696
chr2:143476941-143478783	NA	NA	1.71004	0.0485663	0.745804	0.703798	0.193263	0.116397	0.361141
chr17:64240174-64241005	NA	TEX2,MIR3064,PLEKHM1P1,POLG2,MAP3K3,SNORA50C	1.41861	0.0521441	0.745832	0.703799	0.0898371	0.431583	0.556924
chr7:65979298-65983049	GUSB	RABGEF1,GTF2IP23,CCT6P1,RPL35P5,VKORC1L1,GUSB,GUSB	6.1908	-0.0190067	0.745833	0.703799	-0.0333198	0.372995	0.530546
chr12:121398968-121401234	ANAPC5	SETD1B,PSMD9,KDM2B,ORAI1,RNF34,RHOF,C12orf43,ANAPC5	4.9962	0.0225443	0.74588	0.703816	-0.00401763	0.928069	0.705344
chr3:196940863-196943650	NCBP2	NCBP2-AS2,PIGZ,SENP5,NCBP2-AS1,NCBP2,LRCH3,NCBP2	5.53231	-0.0207333	0.74588	0.703816	-0.0800068	0.0509776	0.287004
chr6:11585759-11587357	NA	TMEM170B,EDN1	2.15346	0.0368948	0.745901	0.703823	0.017711	0.8049	0.679597
chr17:49821646-49823489	NA	FLJ45513,TAC4,KAT7,FAM117A,DLX3	1.74028	0.0528462	0.745916	0.703824	-0.0658221	0.52573	0.594459
chr19:3698465-3700719	PIP5K1C	CACTIN-AS1,PIP5K1C,APBA3,ZNF77,CACTIN,DPP9-AS1,PIP5K1C	5.25813	0.0253112	0.745932	0.703825	-0.0807963	0.104668	0.350121
chr2:203988245-203991298	NA	NA	6.1144	0.016791	0.745948	0.703827	0.0314781	0.339892	0.514744
chr3:127589231-127593184	MIR7976	TPRA1,PODXL2,ABTB1,MIR7976,MIR7976	6.49323	0.0196605	0.745979	0.703842	-0.0174037	0.63832	0.632688
chr17:36045251-36048531	NA	NA	2.78477	-0.0362979	0.746019	0.703867	0.174845	0.0382037	0.265998
chr10:44437122-44440131	NA	CXCL12,TMEM72-AS1,RPL9P21	3.89349	-0.0410642	0.746071	0.703869	0.0511439	0.525987	0.594527
chr11:2444333-2446119	NA	KCNQ1,TRPM5,C11orf21,TSPAN32,TSSC4	3.67163	0.0378295	0.746062	0.703869	-0.125171	0.102481	0.3478
chr20:35098199-35099972	NA	NA	2.9026	0.0340291	0.746107	0.703869	0.0140734	0.829231	0.684976
chr21:36163798-36164933	NA	DOPEY2,CBR3,RPL3P1	1.31942	-0.0641123	0.746085	0.703869	-0.0363958	0.75887	0.667177
chr6:4301414-4303526	NA	CDYL	1.38891	0.0598416	0.746102	0.703869	0.123775	0.329121	0.508947
chr9:132943755-132945747	GFI1B	SURF6,TSC1,SETX,TTF1,AK8,GFI1B,GFI1B	5.76707	-0.0267743	0.746104	0.703869	-0.0389954	0.439733	0.560239
chr12:9283082-9284204	NA	A2MP1,DDX12P	1.14219	-0.0560894	0.746136	0.70387	0.108438	0.358609	0.523707
chr3:196202060-196203976	NA	SLC51A,ZDHHC19,PCYT1A	3.49327	-0.0322231	0.746126	0.70387	-0.0915019	0.136813	0.380788
chr12:68770386-68772271	NA	NA	2.51486	-0.0425323	0.7462	0.703916	0.043429	0.610773	0.623274
chr15:73926310-73928388	LOXL1-AS1	LOXL1-AS1,LOXL1,GOLGA6A,STOML1,LOXL1-AS1	2.06655	-0.0552288	0.746219	0.703921	-0.112438	0.253972	0.466144
chr10:69012475-69014123	NA	SRGN,KIF1BP,MED28P1,VPS26A,ACTBP14	1.40968	0.0479926	0.746309	0.703962	0.118852	0.259023	0.469335
chr15:72338236-72341083	NA	HEXA,RPL12P35,CELF6	4.43937	-0.0269684	0.746288	0.703962	0.000748242	0.988353	0.718118
chr6:90546872-90547896	NA	NA	0.922613	0.0690128	0.74632	0.703962	-0.0792373	0.564599	0.609036
chr8:51897329-51900328	PCMTD1	PCMTD1,PXDNL,PCMTD1	6.05752	-0.0234409	0.746311	0.703962	0.0282625	0.524213	0.59384
chr1:100248798-100250526	DBT	RTCA,FRRS1,DBT,DBT	3.99889	-0.0238495	0.74673	0.703975	0.0098523	0.832464	0.685529
chr1:110337229-110340419	RBM15	GSTM2,CEPT1,PROK1,LAMTOR5,LAMTOR5-AS1,SLC16A4,CSF1,RBM15,RBM15	6.04646	-0.0209651	0.746927	0.703975	-0.0184476	0.641511	0.633675
chr1:120175524-120177311	SEC22B	SEC22B,SEC22B	4.65846	0.0208726	0.746415	0.703975	0.0361016	0.377006	0.532327
chr1:159780523-159782116	DUSP23	FCRL6,DUSP23,RPL27P2,DUSP23	4.48552	-0.0288707	0.746722	0.703975	-0.098866	0.08585	0.329113
chr1:160203819-160206889	PEA15	NCSTN,DCAF8,IGSF8,PIGM,COPA,PEA15,PEA15	5.56092	-0.0247157	0.747756	0.703975	-0.0182988	0.712109	0.655082
chr1:167454320-167456462	NA	CD247,CNN2P10,FMO11P,FMO10P,AKR1D1P1,CREG1,GPA33,RCSD1,POU2F1	5.38529	0.0262201	0.747595	0.703975	-0.0694093	0.161618	0.400536
chr1:167766943-167768759	NA	NA	1.38041	0.0483585	0.746802	0.703975	0.0608132	0.542092	0.600189
chr1:20586981-20587698	CDA	CDA	1.13898	-0.0535131	0.747335	0.703975	0.0695316	0.536962	0.59844
chr1:206513976-206514775	NA	IKBKE,RASSF5,MAPKAPK2,RPL7AP20	1.92854	0.0470515	0.74639	0.703975	-0.00216782	0.980604	0.71646
chr1:241611057-241614207	NA	KMO,CHML,WDR64,OPN3	5.79163	-0.0196544	0.747023	0.703975	0.0507641	0.20138	0.431096
chr1:61741861-61743508	PATJ	PATJ,TM2D1,PATJ	2.46039	0.0505066	0.747153	0.703975	-0.119098	0.228928	0.451003
chr1:93095233-93097150	NA	NA	2.38573	-0.0394643	0.747186	0.703975	0.0404559	0.600021	0.620667
chr10:19786839-19788418	NA	NA	0.750353	-0.062408	0.746821	0.703975	0.119014	0.375094	0.531374
chr10:3901175-3903628	NA	KLF6	3.40128	0.0420902	0.746986	0.703975	0.12514	0.151055	0.392984
chr10:43170494-43172284	NA	NA	3.38626	0.0292986	0.747411	0.703975	-0.0122299	0.819706	0.682931
chr10:71835913-71836982	NA	ANAPC16,VSIR,PSAP	2.19344	0.0428368	0.747418	0.703975	0.12544	0.162883	0.401628
chr10:73925074-73927946	C10orf55	NDST2,C10orf55,C10orf55	4.3589	-0.0321672	0.747346	0.703975	-0.0104786	0.864396	0.691869
chr11:110316803-110319876	NA	RDX,ZC3H12C,FDX1	4.11521	0.0323412	0.74766	0.703975	0.175553	0.016759	0.217337
chr11:63985326-63987412	NA	OTUB1,NAA40,C11orf84	4.97743	-0.0236188	0.746937	0.703975	-0.0674385	0.140589	0.384297
chr11:64233741-64235648	VEGFB	VEGFB,VEGFB	4.78495	0.0384687	0.746494	0.703975	-0.176387	0.028299	0.24536
chr11:65116471-65117933	ZNHIT2	SAC3D1,RPS16P6,CTSW,NEAT1,FAU,MRPL49,SYVN1,SNX15,SLC22A20,ZNHIT2,ZNHIT2	4.44847	0.0301678	0.747248	0.703975	-0.0358209	0.545899	0.601826
chr11:78464647-78466584	NA	NARS2,GAB2	0.684646	0.0775975	0.74766	0.703975	0.107398	0.473273	0.574788
chr12:10030501-10032220	LOC102724020	CLEC7A,CLEC12B,TMEM52B,OLR1,CLEC1A,STYK1,CLEC9A,LOC102724020	3.90897	-0.0287465	0.746882	0.703975	0.0770845	0.190041	0.422976
chr12:55965826-55967763	CDK2	BAZ2A,PMEL,RN7SL809P,STAT2,RNU6-343P,CDK2,RBMS2,ZC3H10,ITGA7,CDK2	4.08319	-0.0252123	0.747728	0.703975	0.0708236	0.174117	0.410528
chr12:56487487-56488894	NA	NA	0.927638	-0.062057	0.747381	0.703975	0.041519	0.721509	0.657479
chr12:7133973-7135867	RBP5	RBP5	3.06953	0.0339039	0.747563	0.703975	-0.0229889	0.742966	0.663452
chr12:9738805-9740856	NA	CLECL1,CLEC2D,KLRB1,CD69,CLEC7A,CLEC2B,KLRF1	2.54133	-0.0372109	0.747277	0.703975	-0.183172	0.0185447	0.221694
chr13:41047777-41049617	NA	WBP4,ELF1,CYCSP34,RGCC,NAA16,TRE-TTC1-2	2.09144	-0.0404346	0.746559	0.703975	-0.101752	0.192844	0.42502
chr14:63698979-63700436	NA	NA	1.41585	0.046952	0.747286	0.703975	0.176068	0.070976	0.312027
chr14:76698153-76699620	NA	NA	0.80155	-0.0870006	0.747086	0.703975	-0.0610618	0.694257	0.649395
chr14:81499556-81501333	NA	NA	1.66153	0.0477977	0.747649	0.703975	0.108762	0.261419	0.470718
chr14:91509005-91511589	PPP4R3A	TRIP11,CCDC88C,RPS18P2,TC2N,PPP4R3A,PPP4R3A	6.62819	0.0224764	0.746375	0.703975	-0.0174884	0.677188	0.644266
chr15:40120654-40124083	NA	BMF	4.87837	-0.0246843	0.746356	0.703975	0.0661041	0.190384	0.423137
chr15:52779486-52781550	NA	NA	1.64136	-0.0470244	0.746953	0.703975	-0.0937781	0.296169	0.491925
chr16:28145378-28146944	NA	RNY1P10,SBK1,XPO6,TPRKBP2	2.89053	-0.0338843	0.747653	0.703975	-0.0102419	0.875107	0.694096
chr16:31112757-31114629	KAT8	KAT8,ITGAX,STX4,ZNF785,ZNF720,MIR762HG,ZNF747,ZNF646,ITGAM,HSD3B7,FUS,ZNF668,PYCARD,BCKDK,KAT8	5.12115	-0.0190271	0.747273	0.703975	0.00913634	0.804847	0.679584
chr16:67644484-67646065	CARMIL2	PRMT7,CARMIL2,ACD,CARMIL2	2.83446	0.0410958	0.746753	0.703975	-0.126433	0.129891	0.37507
chr16:85552855-85557563	NA	RNU1-103P,KLHL36,ZDHHC7,GSE1,RN7SL381P,CRISPLD2,GINS2	6.42779	-0.0175444	0.7475	0.703975	-0.0634626	0.0695792	0.310069
chr17:21303938-21306256	NA	NA	0.746786	0.0547095	0.74721	0.703975	0.230826	0.0571009	0.294681
chr17:48047091-48049964	NFE2L1	MRPL45P2,SNX11,COPZ2,SCRN2,CDK5RAP3,KPNB1,CBX1,RNU6-1201P,HOXB5,CDC27,MIR1203,SKAP1,HOXB2,PNPO,NFE2L1,NFE2L1	6.11	-0.0176446	0.747681	0.703975	-0.0198315	0.558768	0.607134
chr17:58375000-58377752	NA	TRIM37,RAD51C,RNF43,SUPT4H1,HSF5,LPO,EPX,MSX2P1,OR4D1,MTMR4	3.00594	-0.0364734	0.746985	0.703975	-0.040452	0.570957	0.611508
chr17:59400766-59403042	NA	YPEL2,MIR4729	2.16719	-0.0384007	0.747607	0.703975	0.074012	0.394909	0.54092
chr17:77453414-77454768	NA	SEPT9,MFSD11,SNHG20,SEC14L1	2.01328	-0.0441385	0.747582	0.703975	-0.0849875	0.337009	0.513088
chr17:78895411-78897151	NA	CEP295NL,ENGASE,USP36	3.39352	-0.030669	0.747106	0.703975	-0.0242225	0.68722	0.647138
chr18:55320772-55323218	NA	NA	3.5368	0.0340984	0.746811	0.703975	-0.0201696	0.761984	0.668115
chr18:62419809-62421470	NA	TNFRSF11A,ZCCHC2,KIAA1468,ACTBP9	2.17285	0.0374611	0.746711	0.703975	-0.0596661	0.416511	0.550035
chr19:1406603-1409308	DAZAP1	SF3A2,TMEM259,RPS15,CIRBP,GRIN3B,FSTL3,TCF3,MED16,POLR2E,GPX4,REXO1,ARHGAP45,CNN2,SCAMP4,ADAT3,ABHD17A,UQCR11,DAZAP1,DAZAP1	5.89367	0.0303808	0.747271	0.703975	-0.0551695	0.348254	0.518932
chr19:45449975-45451756	NA	CD3EAP,ERCC1,RTN2,CCDC61,RELB,PPM1N,FBXO46,ZNF180,IGFL4,PPP1R13L,NECTIN2,EXOC3L2,FOSB,VASP,GIPR,CLASRP,BTRAPPC6A,MIR6088	4.51034	0.0248972	0.74776	0.703975	0.0193007	0.679544	0.644913
chr19:50328028-50329279	NR1H2	NR1H2,TEAD2,PRR12,KCNC3,LINC01872,SIGLEC21P,GPR32,RPS11,RRAS,NAPSB,SNORD35A,PIH1D1,PTH2,SNORD35B,ALDH16A1,SIGLECL1,PRRG2,SYT3,LRRC4B,ASPDH,MYH14,IL4I1,SHANK1,NR1H2	3.25747	0.0475227	0.746635	0.703975	-0.133608	0.16116	0.400222
chr2:152477391-152478052	NA	NA	1.17733	-0.0505231	0.747697	0.703975	0.0622518	0.569291	0.610771
chr2:169086708-169087361	NA	NA	1.65371	-0.0517762	0.747446	0.703975	-0.1441	0.169009	0.406279
chr2:174059266-174059890	NA	NA	0.864352	0.0578313	0.746472	0.703975	-0.0925733	0.420536	0.551998
chr2:176268878-176270441	MTX2	DNAJC19P5,MTX2,MTX2	4.54988	-0.0236143	0.747347	0.703975	-0.055841	0.227242	0.449667
chr2:241314275-241317097	SEPTIN2	SEPT2,HDLBP,FARP2,ANO7,LINC01238,SNED1,LINC01237,SEPTIN2	6.37969	0.0206871	0.74753	0.703975	-0.0334415	0.383973	0.535746
chr2:85415400-85417319	CAPG	CAPG,CAPG	5.55205	0.0198477	0.74731	0.703975	0.0702979	0.0903653	0.334604
chr20:45253582-45255397	SLPI	NCOA5,SLPI,ZNF335,KCNK15,PCIF1,SLPI	1.26619	0.0472642	0.746537	0.703975	-0.0402582	0.676828	0.644176
chr20:47564703-47566237	NA	EYA2,NCOA3	0.954191	0.0544299	0.747383	0.703975	-0.0450755	0.679083	0.644908
chr21:14382272-14384628	HSPA13	LIPI,HSPA13,HSPA13	4.54916	0.0227728	0.747624	0.703975	0.00437446	0.92129	0.703983
chr22:21588386-21589696	NA	NA	1.03934	-0.0624419	0.747305	0.703975	-0.0625956	0.614505	0.62455
chr22:22545459-22547165	NA	NA	0.982923	0.0584612	0.747421	0.703975	0.145895	0.215802	0.442237
chr22:40871551-40872863	NA	NA	1.48833	0.0412576	0.747184	0.703975	0.128396	0.162609	0.401434
chr3:117594453-117596198	NA	NA	1.56686	-0.0502551	0.747754	0.703975	0.0367119	0.727256	0.659093
chr3:142863008-142864605	NA	PCOLCE2,PLS1,RNA5SP143,RPL8P3	2.85439	-0.0338118	0.746967	0.703975	0.0440237	0.560735	0.607796
chr3:172087449-172088412	NA	FNDC3B,RPS27AP8	1.13586	0.0747692	0.746904	0.703975	0.235915	0.133203	0.378152
chr3:179562046-179564186	ACTL6A	ACTL6A,ACTL6A	4.42805	-0.0276785	0.74649	0.703975	-0.0899906	0.106127	0.351368
chr4:473106-474505	ABCA11P	ZNF721,ZNF718,PIGG,CTBP1-AS2,CRIPAK,ABCA11P,ABCA11P	4.38125	-0.0280225	0.747234	0.703975	-0.0271977	0.611979	0.623678
chr4:88244223-88245771	NA	RNU6-112P,PPM1K,HERC6,RNU6-818P,PIGY,HERC3,PYURF,PKD2,ABCG2	2.98154	0.0335627	0.747154	0.703975	0.00116426	0.985159	0.717419
chr5:119016010-119016692	NA	DMXL1,DTWD2	1.55976	-0.0473896	0.746546	0.703975	-0.0260731	0.785963	0.67456
chr5:138880871-138883938	NA	LRRTM2	1.78036	0.0418817	0.746611	0.703975	0.0690493	0.44672	0.56341
chr5:140145461-140146943	NA	PURA,LINC01024,CYSTM1	1.5862	0.0509339	0.74685	0.703975	-0.190653	0.0771638	0.318796
chr5:148201061-148202483	SPINK6	SPINK6,FBXO38,SPINK1,JAKMIP2,SPINK14,HMGN1P16,SPINK6	2.69588	0.0484978	0.74741	0.703975	0.0073988	0.938466	0.707736
chr5:172436901-172438953	NA	SH3PXD2B	2.56946	-0.0430031	0.747006	0.703975	-0.126478	0.112155	0.357571
chr5:75318632-75322166	NA	GCNT4,POC5,COL4A3BP,HMGCR	4.98336	0.0248223	0.746689	0.703975	-0.0534799	0.284421	0.485347
chr5:8462475-8464010	MIR4458	MIR4458	1.88973	0.0450835	0.746918	0.703975	0.0246515	0.775964	0.671846
chr6:10837293-10839542	MAK	GCM2,SYCP2L,GCNT2,MAK,RNA5SP203,MAK	4.24083	-0.0296467	0.746396	0.703975	0.0552722	0.326813	0.507609
chr6:108660163-108661588	NA	NA	1.9329	-0.0400627	0.747349	0.703975	0.0796771	0.324935	0.506724
chr6:121504218-121505072	NA	NA	0.612234	-0.0680501	0.74646	0.703975	0.111394	0.444577	0.562717
chr6:137140561-137141808	NA	NA	0.651182	-0.0706643	0.746865	0.703975	-0.289109	0.0126176	0.203819
chr6:15262785-15264909	NA	RNU6-645P,JARID2,RNU6-522P,DTNBP1	2.15113	0.0439541	0.747241	0.703975	-0.102004	0.248925	0.463508
chr6:158849414-158851032	NA	OSTCP1,SYNJ2-IT1,EZR,SYTL3,RNU6-293P,DYNLT1,TAGAP	2.01018	-0.0462922	0.747167	0.703975	-0.285422	0.00227083	0.155491
chr6:26549923-26551306	NA	BTN3A2,HMGN4,ABT1	3.13963	-0.0318357	0.747756	0.703975	0.00281314	0.965728	0.713369
chr6:28266295-28267971	ZSCAN26	ZKSCAN8,ZKSCAN3,ZSCAN31,ZNF603P,ZNF311,ZSCAN23,ZNF165,ZSCAN12,ZNF391,PGBD1,ZSCAN26	4.18611	0.0237771	0.747146	0.703975	-0.00224182	0.961061	0.712541
chr6:85676774-85679623	SNORD50B	SNHG5,KRT18P64,SNORD50B,SNORD50A,SNORD50B	4.66885	0.0221323	0.747141	0.703975	-0.0444243	0.301077	0.494278
chr6:89432732-89434288	ANKRD6	CASP8AP2,LYRM2,MDN1,ANKRD6,RN7SL11P,ANKRD6	4.13865	-0.0336335	0.747622	0.703975	-0.137842	0.0392111	0.267595
chr7:128890230-128891744	NA	NA	2.06274	-0.0423695	0.74645	0.703975	-0.289796	0.0014167	0.147429
chr7:135498952-135500099	NA	NA	1.04986	0.0567676	0.747468	0.703975	0.116812	0.309972	0.498864
chr7:155344091-155345513	NA	INSIG1,BLACE	2.20667	0.0522172	0.746517	0.703975	-0.113321	0.264855	0.472946
chr7:17130229-17131686	AHR	AHR,AHR	2.34625	-0.0347361	0.747367	0.703975	-0.000840768	0.99085	0.71847
chr7:27183407-27185036	NA	NA	0.860347	-0.0609428	0.74659	0.703975	-0.171704	0.16945	0.406659
chr7:41102175-41104450	LINC01449	LINC01449,LINC01449	1.88669	-0.0371449	0.747381	0.703975	0.334964	0.000454067	0.130272
chr7:5529100-5532037	NA	CCZ1,AP5Z1,ANKRD61,USP42,FBXL18,WIPI2,ACTB,RBAK	6.39291	0.0242959	0.747157	0.703975	-0.0936149	0.0467981	0.281706
chr7:77329786-77331905	NA	GSAP,PTPN12,DTX2,PMS2P9	3.86734	-0.0280396	0.746871	0.703975	0.140369	0.0227013	0.23341
chr8:102788127-102789883	NA	UBR5,SLC25A32,KLF10,AZIN1,ATP6V1C1,ADI1P2	3.16839	0.0313498	0.746671	0.703975	0.033437	0.585534	0.616136
chr8:16743884-16746645	NA	NA	4.01122	0.0242648	0.74741	0.703975	0.0083554	0.868234	0.692477
chr8:58593604-58597435	NA	SDCBP,RPS26P7	6.80586	-0.0150552	0.747501	0.703975	0.03825	0.203991	0.433598
chr8:74145898-74148159	NA	NA	2.07614	-0.0398352	0.747554	0.703975	0.00458336	0.957457	0.711499
chr9:124261359-124262475	LOC613206	NEK6,DENND1A,LOC613206	4.74893	0.0254435	0.747574	0.703975	-0.0330647	0.520114	0.592543
chr9:68980484-68981169	NA	PRKACG,PIP5K1B,TJP2	1.07484	-0.0590659	0.74757	0.703975	-0.0605975	0.549354	0.603257
chr9:75141586-75143522	NA	NMRK1,OSTF1	1.98403	-0.045358	0.747088	0.703975	-0.0625828	0.475907	0.575883
chr9:89309464-89311908	CKS2	CKS2,SECISBP2,SEMA4D,MIR3153,CKS2	5.66621	0.0234071	0.747411	0.703975	-0.0191938	0.660629	0.639291
chr17:37642432-37643982	NA	HNF1B,DDX52	4.12682	0.0262808	0.747803	0.704002	0.0542417	0.293641	0.490758
chr1:180911879-180913771	KIAA1614	KIAA1614,KIAA1614	2.87397	-0.051216	0.747841	0.70401	-0.153976	0.119376	0.36419
chr20:63872217-63875122	NA	DNAJC5,MIR647,C20orf181,MIR1914,UCKL1,ZBTB46,ZBTB46-AS1,RNU1-134P,FNDC11,SRMS,TPD52L2	5.63817	0.0180026	0.747829	0.70401	0.0595331	0.109873	0.354888
chr15:65100941-65102888	NA	RASL12,KBTBD13,RNU5B-1,PLEKHO2	2.21963	-0.0477446	0.747861	0.704016	-0.152909	0.0807455	0.323134
chr2:195542663-195544655	NA	LINC01827	1.88512	-0.0419606	0.747897	0.704037	-0.000769341	0.993127	0.719087
chr8:22439929-22442200	PPP3CC	C8orf58,SORBS3,POLR3D,BIN3,PPP3CC,PDLIM2,CCAR2,REEP4,BTF3P3,NPM2,PPP3CC	6.05145	-0.0213349	0.747967	0.704089	-0.0397804	0.333442	0.511154
chr11:10622865-10624719	NA	RNF141,CTR9,MRVI1,MRVI1-AS1,SBF2,AMPD3,LYVE1	1.41224	0.0515472	0.747984	0.704092	-0.120456	0.251086	0.464665
chr1:15409145-15412968	EFHD2	SPEN,EFHD2,CTRC,FHAD1,CASP9,PLEKHM2,DDI2,TMEM51,EFHD2	6.72017	-0.0189236	0.748083	0.704094	-0.0499373	0.190311	0.423127
chr1:161153030-161155107	UFC1	B4GALT3,UFC1,UFC1	5.51493	0.0177287	0.748117	0.704094	0.0280534	0.414242	0.54905
chr12:130918368-130920105	NA	ADGRD1,RIMBP2	1.22509	-0.0536854	0.74811	0.704094	0.0845996	0.348379	0.518932
chr16:48444429-48446594	SIAH1	SIAH1,LONP2,SIAH1	2.87926	-0.0418332	0.748039	0.704094	-0.0387552	0.648723	0.636044
chr17:34235582-34236987	NA	CCL2,CCL1,CCL7,CCL8	1.05313	0.055023	0.748001	0.704094	0.0595891	0.595596	0.619598
chr19:55257621-55260281	PPP6R1	HSPBP1,TMEM86B,ZNF628,RFPL4AP1,RPL13P13,PPP6R1,BRSK1,TMEM238,MIR6805,RPL28,ZNF784,SBK3,SYT5,UBE2S,PPP6R1	5.83234	-0.0209068	0.748063	0.704094	-0.0671479	0.107216	0.352212
chr19:6187906-6190338	NA	NA	1.94558	0.0465331	0.748119	0.704094	-0.0732771	0.429164	0.555871
chr22:39318418-39320947	SNORD43	CBY1,SYNGR1,SNORD83B,CSNK1E,JOSD1,RPL3,PDGFB,TAB1,SNORD43,SNORD139,SNORD43	5.47168	-0.0180073	0.74802	0.704094	-0.0196848	0.564335	0.608984
chr3:195352428-195354129	NA	XXYLT1,SDHAP2,LSG1,ACAP2,RPL31P22	1.48747	0.0576869	0.7481	0.704094	0.0447919	0.667943	0.641328
chr4:53319731-53322502	NA	SCFD2,RNU6-310P	1.90211	0.0488225	0.748129	0.704094	-0.149797	0.108128	0.353415
chr1:111569653-111571451	NA	TMIGD3,LINC01160	1.30309	-0.0500985	0.748215	0.704104	-0.0127908	0.902165	0.699994
chr11:133787381-133788434	NA	NA	0.0717689	0.0556874	0.748198	0.704104	-0.00410741	0.976878	0.715625
chr14:91108577-91109832	NA	C14orf159,RPS6KA5,TRIP11,RPS18P2,CCDC88C,PPP4R3A,GPR68	2.04699	-0.0412724	0.74824	0.704104	-0.0579765	0.469689	0.573596
chr17:4850310-4852072	NA	CHRNE,ENO3,ZMYND15,PFN1,ARRB2,C17orf107,RNF167,PLD2,CXCL16,PELP1,RPS12P29,VMO1,GLTPD2,CAMTA2,SLC25A11,SPAG7,RNU6-955P,ZFP3,GP1BA,MINK1,UBE2G1,ZNF232,RABEP1,ATP6V0CP1	3.27444	0.0324589	0.748229	0.704104	0.031904	0.639304	0.632889
chr5:50806815-50809086	NA	NA	2.28436	0.0392005	0.748237	0.704104	-0.0257885	0.755684	0.666343
chr6:27814790-27816343	HIST1H2BM	ZNF603P,ZNF391,ZNF204P,ZNF192P1,ZKSCAN3,ZKSCAN4,ZKSCAN8,ZSCAN23,PGBD1,ZSCAN26,HIST1H4K,HIST1H2BN,ZNF602P,HIST1H2AI,HIST1H3H,HIST1H2BM,HIST1H2AM,HIST1H4J,HIST1H2AJ,HIST1H2BL,HIST1H2AK,HIST1H1B,HIST1H2BO,HIST1H2AL,HIST1H3I,HIST1H3J,HIST1H4L,ZNF184,HIST1H2BM	1.43305	0.0534353	0.748206	0.704104	-0.00279032	0.978106	0.715832
chr8:47525278-47527518	NA	MCM4,RPL29P19,RPL10AP2,PRKDC,CEBPD	4.23921	-0.0327425	0.748183	0.704104	0.145496	0.0300059	0.249982
chr1:151510792-151512374	CGN	CGN,C1orf56,SCNM1,SETDB1,FLG,TUFT1,C2CD4D,RORC,SELENBP1,CGN	2.11917	-0.0513744	0.748277	0.704112	-0.145243	0.166622	0.404626
chr6:17891451-17893157	NA	NA	1.25951	0.0632086	0.748273	0.704112	-0.296041	0.0206253	0.227796
chr1:31930121-31930689	NA	SNRNP40,EIF3I,TSSK3,MTMR9LP,KPNA6,FAM167B,KHDRBS1,HDAC1,TMEM39B,ZBTB8B,IQCC,KIAA1522,MARCKSL1,TMEM234,SPOCD1,PTP4A2	1.48012	0.0473583	0.748347	0.704158	0.0504341	0.611546	0.623537
chr19:38506425-38507760	NA	ZFP36	1.11197	0.0530078	0.748357	0.704158	-0.0625958	0.527327	0.594984
chr6:24359394-24361074	DCDC2	MRS2,KAAG1,DCDC2	2.80738	0.0397361	0.748369	0.704158	-0.114563	0.110569	0.355859
chr10:118533101-118535109	NA	NA	2.47927	-0.042094	0.748514	0.704258	0.000209158	0.997968	0.720231
chr14:22782773-22784589	NA	SLC7A7,MRPL52,MMP14,OR6J1,LRP10,REM2	3.78614	0.0239417	0.748531	0.704258	-0.00360482	0.941841	0.708423
chr3:67655473-67656107	SUCLG2-AS1	SUCLG2-AS1,SUCLG2,SUCLG2-AS1	1.46013	0.0502579	0.748523	0.704258	-0.121154	0.251304	0.464739
chr6:20166488-20167164	NA	NA	2.51041	-0.0363084	0.748498	0.704258	0.0779781	0.320206	0.504353
chr2:127406934-127409239	NA	MAP3K2,ERCC3,IWS1,PROC	6.14307	-0.0205597	0.748569	0.704279	-0.0321327	0.418777	0.551205
chr1:155007525-155009593	ZBTB7B	KIAA0907,THBS3,RUSC1-AS1,ASH1L-AS1,MSTO2P,KRTCAP2,ZBTB7B,EFNA4,DCST1,MIR4258,DAP3P1,NUP210L,DPM3,ADAR,SHC1,ASH1L,SCAMP3,RIT1,DCST2,MTX1,FLAD1,PYGO2,CKS1B,PBXIP1,CLK2,ZBTB7B	4.32195	-0.0252832	0.748675	0.704331	-0.0796352	0.103397	0.348958
chr1:184853507-184855126	NA	FAM129A,EDEM3,RNU7-13P	1.60916	-0.0567424	0.748709	0.704331	0.0494229	0.677144	0.644266
chr14:75139965-75140887	NA	ZC2HC1C,EIF2B2,TMED10,DPPA5P4,JDP2,MLH3,ACYP1,FOS,NEK9	2.65186	0.0367766	0.748718	0.704331	0.0516286	0.483527	0.578743
chr15:31235465-31237797	LOC283710	CHRNA7,KLF13,LOC283710	3.32322	0.0323275	0.7487	0.704331	0.0412873	0.553168	0.605017
chr17:81966303-81969643	NOTUM	ASPSCR1,CEP131,GCGR,TSPAN10,NOTUM	3.11861	-0.0419947	0.748704	0.704331	-0.0155194	0.844444	0.688194
chr5:39201493-39204124	NA	FYB,C9,DAB2,RICTOR	5.16474	-0.0192325	0.748727	0.704331	0.0012186	0.974864	0.715303
chr6:99592180-99593198	NA	CCNC,PRDM13	0.929114	0.0545231	0.748738	0.704331	-0.0889309	0.482236	0.578429
chr9:136101887-136104019	NA	NACC2	2.20019	0.0380321	0.748687	0.704331	-0.076416	0.32272	0.505654
chr1:167671153-167672847	NA	RCSD1,CREG1,MPZL1,XCL2,TRP-CGG1-1	1.82928	-0.0481067	0.748825	0.704356	-0.00970267	0.923318	0.70436
chr12:123106371-123107903	NA	PITPNM2,CDK2AP1,MPHOSPH9,C12orf65,ABCB9,EIF2B1	1.57198	0.0473732	0.748809	0.704356	0.0328744	0.699994	0.65112
chr13:112942824-112944365	NA	MCF2L,TMEM255B	1.90234	0.0439506	0.748799	0.704356	-0.0149353	0.866939	0.692318
chr18:9484546-9485418	NA	RALBP1	1.37184	0.0486954	0.748836	0.704356	0.0498564	0.610449	0.623206
chr5:78699277-78701603	NA	JMY,LHFPL2,HMGB1P21	2.98445	-0.0356188	0.748807	0.704356	-0.126995	0.0833791	0.326583
chr6:71392735-71396140	NA	LINC00472,RIMS1,MIR30A	5.31413	-0.0250677	0.748852	0.704358	0.0358613	0.488944	0.581079
chr16:21631270-21633371	NA	METTL9,IGSF6,ERI2	1.06678	0.0552354	0.748888	0.704364	0.0718966	0.559707	0.607385
chr19:49890028-49891056	MIR4750	PRR12,CLEC11A,PTOV1-AS2,AKT1S1,MIR4750	1.83756	-0.0531178	0.748879	0.704364	-0.00353853	0.974122	0.715114
chr7:20374084-20374991	NA	NA	0.800977	-0.0631485	0.748905	0.704367	0.225928	0.124008	0.369374
chr10:28592998-28594753	NA	WAC-AS1,WAC	1.75568	-0.0464337	0.748919	0.704367	0.0383231	0.6751	0.64346
chr11:64844131-64845561	CDC42BPG	EHD1,MEN1,MAP4K2,POLA2,NEAT1,KAT5,SSSCA1-AS1,PLCB3,ZFPL1,FAU,SNX15,MRPL49,CDC42BPG,CDC42BPG	3.39163	0.0374869	0.748973	0.704379	0.0420046	0.577864	0.613771
chr22:36432169-36434133	NA	FOXRED2,TXN2,RPS15AP38	1.68929	-0.051988	0.748975	0.704379	-0.108165	0.271882	0.47734
chr3:39382603-39384505	SLC25A38	RPSA,GORASP1,SNORA62,ACVR2B-AS1,XIRP1,SLC25A38,SLC25A38	4.45041	-0.0254389	0.748967	0.704379	-0.0377291	0.447	0.563531
chr12:62250213-62253391	NA	USP15,FAM19A2,LINC01465,MIR6125,KLF17P1	5.2281	0.0236215	0.749021	0.7044	0.0603312	0.183641	0.41785
chr3:70981200-70983699	NA	FOXP1-IT1	2.87248	0.0442331	0.749025	0.7044	0.0147433	0.85723	0.690602
chr12:124726212-124728527	NA	UBC,NCOR2	3.54033	-0.033562	0.749055	0.704414	-0.129768	0.0360557	0.261508
chr6:159133966-159135001	NA	FNDC1	1.32207	0.0599299	0.7491	0.704443	0.0479892	0.72217	0.657763
chr15:76904321-76906071	SCAPER	SCAPER,RCN2,SCAPER	4.42611	-0.0272785	0.749129	0.704454	-0.081017	0.127372	0.372899
chr2:64857965-64860895	LINC01800	SERTAD2,ACTR2,AFTPH,RAB1A,SLC1A4,LINC01800,LINC01800	6.8638	-0.0153193	0.749141	0.704454	-0.0678924	0.0303151	0.250648
chr2:177295067-177297257	NA	NFE2L2,AGPS	2.47204	0.0336984	0.74917	0.704469	0.114927	0.154328	0.39532
chr4:26087318-26089339	NA	RBPJ	3.36939	-0.0310131	0.749248	0.704528	0.136683	0.040471	0.270679
chr8:119638598-119640450	NA	ENPP2,CYCSP23	2.00173	0.0490477	0.749269	0.704535	0.00639022	0.950309	0.70988
chr8:58420574-58423334	NA	NA	2.76648	0.0311137	0.749315	0.704565	0.0833101	0.216697	0.442769
chr1:12383408-12385138	NA	SNORA59A,DHRS3	0.914403	0.0610435	0.749441	0.704584	0.0704258	0.552279	0.604549
chr10:4946087-4948819	NA	AKR1C1,AKR1C3	1.99471	-0.0423653	0.749368	0.704584	0.0927836	0.32648	0.507462
chr10:6274279-6276255	LINC02649	IL15RA,LINC02649	5.08568	-0.0204067	0.749464	0.704584	0.0113166	0.773851	0.671247
chr12:118016370-118017659	RFC5	SUDS3,RFC5,WSB2,RFC5	3.22814	0.0326995	0.749436	0.704584	-0.0475605	0.464343	0.571498
chr2:196067997-196069823	DNAH7	DNAH7,SLC39A10,DNAH7	4.00309	-0.0274205	0.749451	0.704584	-0.00502803	0.925885	0.704959
chr5:74238644-74240439	NA	NA	1.10934	-0.0568585	0.749385	0.704584	0.0469191	0.686887	0.64704
chr5:88826835-88828094	NA	TMEM161B,MEF2C-AS1,MEF2C	1.46287	0.0466328	0.749442	0.704584	0.0759701	0.437028	0.559261
chr6:30212535-30214953	NA	HLA-U,TRIM31,MICD,HLA-A,HLA-K,HLA-W,TRIM40,HCG18,ZFP57,ZNRD1ASP,TRIM26	5.72859	0.0245034	0.749385	0.704584	-0.000792539	0.986615	0.717776
chr9:22036930-22038014	NA	NA	0.810338	0.0620311	0.749425	0.704584	-0.0293103	0.837498	0.68675
chr18:13136323-13139088	NA	CEP192	5.79745	0.0245681	0.749535	0.704637	0.00383087	0.935876	0.70711
chr10:4080172-4081049	NA	NA	0.798727	-0.0664256	0.749555	0.704642	-0.0906671	0.542479	0.600276
chr4:138234440-138237160	NA	SLC7A11,LINC00616	5.07058	0.0313333	0.749576	0.704649	0.150209	0.0234732	0.235809
chr14:87754547-87757224	NA	NA	3.09509	-0.0283645	0.749621	0.704665	-0.00768089	0.893689	0.698244
chr7:134009151-134010850	NA	NA	1.61596	0.0498497	0.749616	0.704665	0.173951	0.102649	0.348137
chr11:61105317-61106913	CD5	CD5,CD6,RNU6-933P,VPS37C,SDHAF2,CD5	1.82952	-0.0472285	0.749714	0.704738	-0.0708647	0.401418	0.543628
chr16:14353314-14355890	NA	MIR193B	2.54067	-0.0423702	0.749736	0.704746	0.0674013	0.40526	0.545381
chr5:143564656-143565720	NA	NR3C1	1.14015	0.0438898	0.749753	0.704748	-0.000237023	0.998178	0.720246
chr1:178607260-178609852	NA	RALGPS2,TEX35,C1orf220,PTPN2P1,TOR3A	2.41726	-0.0417756	0.749789	0.704755	0.0119149	0.893853	0.69829
chr16:58024269-58027125	MMP15	TEPP,CFAP20,CNGB1,CSNK2A2,ZNF319,MMP15,MMP15	3.86348	-0.0313899	0.749789	0.704755	-0.0513035	0.419506	0.551459
chr4:11495379-11497704	NA	NA	3.25822	-0.0313483	0.749806	0.704758	-0.103147	0.103519	0.349067
chr20:38254699-38256360	LOC149684	TGM2,KIAA1755,BPI,LOC149684	1.17755	-0.047409	0.749837	0.704761	0.0621908	0.58494	0.616008
chr5:64774537-64776485	NA	CWC27	1.88567	-0.0459511	0.749828	0.704761	0.0877436	0.318732	0.503913
chr20:5662075-5663631	NA	GPCPD1,CHGB	4.27326	-0.0238794	0.749861	0.704769	-0.0342709	0.486299	0.580021
chr1:27658717-27660793	LINC02574	FGR,THEMIS2,STX12,EYA3,GPN2,XKR8,FAM76A,SYTL1,WASF2,LINC02574	5.60346	0.0215582	0.749908	0.704776	-0.000333529	0.993819	0.719209
chr19:7729462-7731250	CLEC4G	CLEC4G,CLEC4G	1.34279	0.0502917	0.749909	0.704776	-0.186109	0.0595323	0.298132
chr7:128475939-128477689	NA	METTL2B,TNPO3,SMO,RBM28,RN7SL81P,CDC26P1,FAM71F2	3.41806	-0.0280179	0.749911	0.704776	0.00594827	0.913598	0.702362
chr7:5822013-5824078	ZNF815P	ZNF316,C7orf26,KDELR2,ANKRD61,ZNF815P,USP42,RNF216,ZNF815P	4.84748	0.0208537	0.749943	0.704793	-0.0372201	0.372024	0.530022
chr2:147319092-147321775	NA	NA	3.39012	0.0374264	0.749989	0.704823	0.0734351	0.369406	0.528704
chr4:87856960-87858022	NA	NA	1.44527	0.0562655	0.750022	0.704832	-0.0402916	0.714055	0.655776
chr5:95862616-95864043	NA	GLRX,SPATA9,ELL2	4.18356	0.0276531	0.750042	0.704832	0.0165393	0.756434	0.666566
chr5:96821096-96822614	NA	ERAP1,RIOK2,ERAP2,CAST	2.02649	-0.0474195	0.750038	0.704832	0.0201984	0.835402	0.68634
chr12:110008354-110009521	NA	GIT2,GLTP,ANKRD13A	1.89634	-0.0526914	0.750064	0.704839	0.122709	0.241505	0.459209
chr1:157852589-157853367	NA	NA	1.21937	0.0483661	0.750134	0.704845	0.0641687	0.541249	0.599821
chr17:30344195-30346466	NA	BLMH,RNU6-1267P,TBC1D29,CPD,EFCAB5,NSRP1	3.56838	-0.0321581	0.750145	0.704845	0.0127032	0.845105	0.688324
chr5:1101876-1102862	NA	SLC12A7,CTD-3080P12.3,TPPP,LPCAT1,MIR4635	1.56356	0.0511559	0.750097	0.704845	-0.23486	0.0175785	0.219598
chr6:14121048-14121827	CD83	CD83,RNU7-133P,CD83	4.01613	0.0312122	0.750129	0.704845	0.0157491	0.806266	0.67978
chr9:112059498-112061475	NA	RNU6-1013P,GNG10,UGCG,SUSD1,RNU6-855P	6.50857	-0.017353	0.750156	0.704845	0.0194198	0.565143	0.609294
chr9:137239795-137242722	TUBB4B	IL9RP1,NDOR1,DPH7,TMEM203,NELFB,LCN15,ABCA2,TOR4A,UAP1L1,RNF224,CYSRT1,MRPL41,MAN1B1,EXD3,ZMYND19,PNPLA7,TPRN,LCNL1,ENTPD8,RNF208,DPP7,GRIN1,C9orf172,NPDC1,NOXA1,TRAF2,RABL6,PTGDS,ENTPD2,TUBB4B,SLC34A3,TUBB4B	5.67355	-0.0246534	0.750129	0.704845	-0.0841543	0.0868852	0.330611
chr1:111601759-111603631	NA	FAM212B,RAP1A,RNU6-151P,KRT18P57,DDX20,C1orf162,LINC01160,PIFO,TMIGD3	1.49563	0.0475547	0.750176	0.704846	-0.000869058	0.993295	0.719087
chr1:92536130-92539029	NA	EVI5,FAM69A,RPAP2,GLMN,GFI1,RPL5	1.55307	-0.0591867	0.750198	0.704846	0.0941759	0.481643	0.578174
chr22:21555163-21557764	RIMBP3B	IGLV5-52,CCDC116,ABHD17AP4,THAP7-AS1,THAP7,RIMBP3B	2.36128	-0.0466924	0.750199	0.704846	0.0409643	0.651192	0.636738
chr12:55972614-55975153	PMEL	ZC3H10,BAZ2A,CDK2,SUOX,PA2G4,TMEM198B,NACA,RN7SL809P,ESYT1,RBMS2,ORMDL2,SARNP,RPL41,CNPY2,PMEL,RPS26,ITGA7,PMEL	5.12878	0.0202666	0.750271	0.704873	0.0156197	0.698503	0.650638
chr3:171878448-171879896	NA	TMEM212,FNDC3B,TMEM212-IT1	1.62456	-0.049726	0.750266	0.704873	-0.0684224	0.475127	0.575622
chr3:97971322-97973443	RIOX2	MINA,CRYBG3,RIOX2	4.29559	-0.0240529	0.750245	0.704873	-0.0716364	0.143967	0.387432
chr14:102848751-102850912	NA	TRAF3	1.65801	-0.0527843	0.750337	0.704907	0.0134852	0.896632	0.698911
chr2:108591423-108592241	NA	GCC2,LIMS1,RANBP2	3.83965	0.0244204	0.750332	0.704907	-0.0197512	0.69251	0.648755
chr19:55331442-55333193	TMEM150B	TMEM150B,TMEM150B	3.85685	-0.0271596	0.750393	0.704947	0.0119121	0.827878	0.684763
chr18:32041246-32043503	NA	RNF125,TRAPPC8,RNU6-1050P,HMGN2P44	2.48893	-0.0364777	0.750429	0.704954	-0.0359937	0.650724	0.636653
chr6:31497451-31498680	NA	DDX39B,MICB,LY6G5B,ATF6B,ABCF1,ATP6V1G2,DHX16,LSM2,PPP1R10,C4B,RPL3P2,SNORD117,PPIAP9,MCCD1,RPL15P4,BAG6,STK19B,SKIV2L,C6orf47,PBX2,HLA-C,PSORS1C2,NOTCH4,MICA	3.32113	-0.0351285	0.750427	0.704954	0.014845	0.8277	0.684762
chr1:110554665-110556390	NA	KCNA10	2.728	-0.038171	0.750445	0.704956	-0.111816	0.162941	0.401707
chr12:6922531-6923172	ATN1	CDCA3,LRRC23,ATN1,ENO2,ATN1	1.8461	-0.0507095	0.750505	0.704998	0.00261153	0.98085	0.716474
chr6:158417945-158418530	NA	TULP4,TATDN2P2,HSPE1P26,DYNLT1	1.49902	0.0424705	0.750533	0.705011	-0.0695841	0.478499	0.577024
chr10:6884558-6885893	NA	NA	1.33796	0.049978	0.750578	0.70503	0.23233	0.0459817	0.280496
chr11:118145182-118146618	NA	SCN2B,CD3G,CD3D,CD3E,TMPRSS4,TMPRSS13,SCN4B	3.16175	-0.0344126	0.75059	0.70503	-0.0983079	0.151114	0.393022
chr5:60650885-60653637	NA	RPL31P8,ERCC8,DEPDC1B,CAB39P1	2.56238	-0.037378	0.750618	0.70503	0.0426183	0.583383	0.615538
chr6:53793291-53796428	LRRC1	LRRC1,KLHL31,MLIP-IT1,LRRC1	3.65699	-0.0368028	0.750601	0.70503	-0.114739	0.132805	0.377738
chr8:42179443-42181000	NA	AP3M2,POLB,PLAT	1.32883	-0.0560766	0.750624	0.70503	-0.0289388	0.791014	0.675862
chr1:15415392-15417869	NA	SPEN,EFHD2,CTRC,FHAD1,CASP9,PLEKHM2,DDI2,TMEM51	5.80802	-0.0171395	0.750826	0.705038	0.0181379	0.602378	0.621325
chr1:155526534-155528709	NA	DCST1,ASH1L,YY1AP1,HCN3	2.51869	-0.0381031	0.750904	0.705038	0.113893	0.134296	0.378963
chr1:159922440-159925836	TAGLN2	C1orf204,VSIG8,SLAMF8,LINC01133,TAGLN2,FCRL6,NCSTN,DCAF8,TAGLN2	6.3638	0.0206679	0.750694	0.705038	-0.0237041	0.551814	0.604351
chr1:178417046-178419340	NA	RASAL2,RPS14P2	3.81915	0.0276826	0.750904	0.705038	0.108757	0.0574114	0.295023
chr12:111821972-111824148	NA	ADAM1A	4.46783	-0.0238143	0.750749	0.705038	-0.0965256	0.0588538	0.297021
chr12:6450689-6453502	CD27-AS1	TAPBPL,MRPL51,CD27-AS1,VAMP1,CD27-AS1	6.17453	-0.016242	0.750735	0.705038	-0.0490357	0.137518	0.381472
chr13:40977823-40978629	NA	ELF1,WBP4,CYCSP34,SUGT1P3,RGCC,NAA16,FOXO1,RGS17P1	1.25256	-0.0576163	0.750892	0.705038	0.187778	0.134908	0.379583
chr13:80295877-80298095	NA	SPRY2	2.23043	-0.0420979	0.750867	0.705038	-0.0382239	0.662268	0.639821
chr15:68754109-68756162	NA	ANP32A,CARSP1,MIR4312	3.88249	-0.028639	0.750891	0.705038	0.143455	0.017517	0.219598
chr16:57869811-57872430	NA	CNGB1,KIFC3	3.27381	-0.0369629	0.750855	0.705038	0.129705	0.136353	0.380549
chr22:46093792-46095410	MIR3619	CDPF1,LINC00899,TRMU,TTC38,NUP50,PRR34,NUP50-AS1,MIR3619,MIR3619	1.64824	0.0513227	0.750888	0.705038	0.000349918	0.997304	0.720103
chr3:188816948-188817994	NA	MIR28	3.59779	0.0269135	0.75073	0.705038	-0.0149841	0.805287	0.679665
chr3:69838049-69839803	NA	MITF,SAMMSON	2.10083	-0.0368237	0.750771	0.705038	0.140004	0.0771152	0.318743
chr6:11785802-11787269	NA	ADTRP	1.35979	-0.0564977	0.750779	0.705038	-0.0606035	0.585619	0.616136
chr6:132498603-132500691	NA	MOXD1,STX7,ENPP1	2.90026	-0.0319093	0.750673	0.705038	0.0408555	0.529239	0.595649
chr6:27806887-27809124	HIST1H2BL	ZNF603P,ZNF391,ZNF204P,ZNF192P1,ZKSCAN3,ZKSCAN4,ZKSCAN8,ZSCAN23,PGBD1,ZSCAN26,HIST1H4K,HIST1H2BN,ZNF602P,HIST1H2AI,HIST1H3H,HIST1H2BM,HIST1H2AM,HIST1H4J,HIST1H2AJ,HIST1H2BL,HIST1H2AK,HIST1H1B,HIST1H2BO,HIST1H2AL,HIST1H3I,HIST1H3J,HIST1H4L,ZNF184,HIST1H2BL	3.60355	-0.0325614	0.75085	0.705038	0.038184	0.546447	0.602033
chr6:37353260-37355334	RNF8	TMEM217,RN7SL273P,RNF8	4.52048	0.0241241	0.750769	0.705038	0.0011065	0.981344	0.716639
chr6:87772872-87774559	NA	NA	0.832959	0.0545966	0.750872	0.705038	-0.0785503	0.489352	0.581202
chr9:86405913-86407461	NA	ZCCHC6,GOLM1,C9orf153,RPS6P13	1.71428	-0.0470032	0.750904	0.705038	0.0879474	0.416037	0.549811
chr1:27428949-27430911	NA	ACTG1P20,CD164L2,WASF2,FGR,RNU6-48P,TMEM222,PHACTR4,PPP1R8,RNU6-1245P,SCARNA1,THEMIS2,STX12	2.81979	-0.0380325	0.750941	0.705042	-0.00409573	0.957783	0.711586
chr16:72896805-72899556	NA	DHX38,ZFHX3	2.33232	-0.0354833	0.750948	0.705042	-0.0580096	0.411833	0.548231
chr2:25203846-25205112	LINC01381	LINC01381,LINC01381	2.36565	-0.0393049	0.750952	0.705042	-0.0939506	0.23947	0.457995
chr1:115727158-115729357	NA	CASQ2,VANGL1	3.11322	-0.0344852	0.751246	0.705067	0.00262367	0.96739	0.713655
chr1:1307094-1309604	PUSL1	ANKRD65,WBP1LP6,PUSL1,SCNN1D,MRPL20,TAS1R3,MIR6726,PUSL1	5.31084	0.0328708	0.751	0.705067	-0.128143	0.0563414	0.294027
chr1:243849055-243851600	NA	LINC01347,COX20,RPL37P8,AKT3,AKT3-IT1	5.57649	-0.0274466	0.751207	0.705067	-0.0646896	0.235565	0.455845
chr1:52794844-52796738	NA	NA	1.63176	0.0433162	0.751081	0.705067	-0.0314972	0.737287	0.661952
chr11:112073685-112075272	NKAPD1	PPP2R1B,RPS6P16,SDHD,SIK2,C11orf57,PIH1D2,NKAPD1	4.87224	-0.0234913	0.751165	0.705067	0.00843546	0.85322	0.689905
chr11:125584861-125586148	NA	NA	1.20985	0.0461554	0.75125	0.705067	0.054956	0.579146	0.614271
chr16:71893851-71896617	ZNF821	KRT18P18,PHLPP2,MARVELD3,DHX38,IST1,TAT-AS1,HPR,ATXN1L,ZNF821	6.1547	-0.0173862	0.75102	0.705067	-0.00884678	0.792304	0.676384
chr17:31916497-31917754	NA	NA	1.19967	-0.0501308	0.751172	0.705067	-0.0865635	0.396464	0.541613
chr18:58670646-58672535	MALT1	MALT1,MALT1	5.04406	0.029895	0.751168	0.705067	-0.0761642	0.18818	0.421676
chr2:16653051-16653907	NA	FAM49A	3.33978	-0.0424772	0.75125	0.705067	0.0104889	0.897775	0.699139
chr2:190759872-190762163	NA	GLS,NEMP2,HIBCH	1.24842	0.0596201	0.751034	0.705067	-0.146315	0.215765	0.442237
chr20:36127749-36131580	NA	EPB41L1,CNBD2,CPNE1,RNU6-937P	5.06567	0.0188426	0.751146	0.705067	0.0598504	0.128212	0.373486
chr4:84955979-84956980	NA	NA	0.619013	0.0698349	0.75106	0.705067	0.270441	0.0678803	0.308125
chr5:131528574-131530050	NA	MEIKIN,HINT1	1.41261	-0.055265	0.751142	0.705067	0.0970384	0.360326	0.524181
chr5:39410364-39413508	NA	DAB2,C9,FYB	5.12852	-0.0220363	0.751159	0.705067	0.0727984	0.130389	0.375443
chr5:78565693-78568152	NA	SCAMP1	3.29818	-0.0316853	0.75108	0.705067	0.0848534	0.224933	0.44811
chr6:151399179-151401410	NA	RMND1,ARMT1,AKAP12,ZBTB2,HSPA8P15	1.75787	0.0468584	0.751217	0.705067	0.0177286	0.847804	0.688651
chr7:98274230-98274787	NA	NA	1.428	-0.0555374	0.751222	0.705067	0.0642008	0.598115	0.620316
chr8:96718960-96720204	NA	NA	0.65644	-0.0623721	0.751103	0.705067	-0.0854627	0.504966	0.586842
chr19:13787102-13790110	NA	C19orf53,MIR27A,MIR24-2,MIR23A,MRI1,MIR1199	4.57122	-0.0215387	0.751292	0.705093	-0.0169517	0.694903	0.649514
chr1:77218627-77220255	PIGK	PIGK,PIGK	3.72904	0.0279125	0.751445	0.705109	0.0165809	0.769669	0.670337
chr11:67605969-67607962	C11orf72	NUDT8,LRP5,CLCF1,TBC1D10C,RHOD,NDUFV1,CDK2AP2,C11orf72,C11orf72	4.49265	-0.0282667	0.7515	0.705109	-0.0258863	0.645889	0.635093
chr15:28903168-28904707	NA	NA	0.745678	-0.0518305	0.751477	0.705109	-0.0971783	0.374773	0.531257
chr16:67215939-67218151	NA	ATP6V0D1,EXOC3L1,E2F4,KIAA0895L,CES2,CDH16,RRAD,ZDHHC1,DPEP2	3.11087	-0.0363713	0.751473	0.705109	-0.1897	0.0156505	0.214099
chr17:19277392-19280374	NA	EPN2,EPN2-IT1	3.81367	0.0264161	0.751346	0.705109	0.0655477	0.198834	0.429356
chr17:4073325-4075339	NA	CYB5D2,ZZEF1,ATP2A3,RNA5SP434	3.22256	-0.0306975	0.751436	0.705109	-0.0454058	0.47262	0.574563
chr17:75123849-75125569	NA	NUP85,HN1,NT5C,SUMO2,ATP5H,KCTD2,MRPL58,MRPS7,TSEN54,SLC16A5,CD300LF,GRB2	2.00341	-0.0483437	0.751537	0.705109	-0.0259747	0.782414	0.673698
chr2:51509682-51511973	NA	NA	3.91615	-0.0238278	0.751524	0.705109	-0.020265	0.69061	0.647975
chr20:5797616-5799582	NA	GPCPD1,RPS18P1,CHGB,RNU1-55P,MCM8,TRMT6,C20orf196	2.23711	-0.0438463	0.751372	0.705109	0.00238187	0.976955	0.715641
chr6:13710347-13712909	RANBP9	SIRT5,RANBP9,MCUR1,CD83,TBC1D7,RANBP9	5.90675	0.0231323	0.751491	0.705109	-0.0703105	0.119411	0.364251
chr6:170583634-170585547	PDCD2	PSMB1,PDCD2,TBP,PDCD2	4.93999	-0.0273797	0.751516	0.705109	-0.0336432	0.537859	0.598684
chr6:45713757-45714876	NA	NA	2.25293	-0.0429647	0.751469	0.705109	0.0186474	0.846927	0.688539
chr7:75877828-75880042	NA	MDH2,CCL24,STYXL1,RHBDD2,POR,MIR4651	5.0436	0.019938	0.751417	0.705109	-0.0526299	0.207443	0.436217
chr9:110254876-110258550	TXN	TXN,AKAP2,C9orf152,TXN	6.80864	0.0163063	0.75144	0.705109	0.0224538	0.484184	0.578901
chr9:136578141-136579708	NA	MIR4674,LINC01451	1.23859	0.0606813	0.751404	0.705109	-0.29311	0.00854588	0.189761
chr9:70494615-70496126	NA	SMC5-AS1,SMC5,KLF9	1.21796	0.0638402	0.751344	0.705109	-0.0333402	0.795636	0.677148
chr1:40420633-40424288	NA	EXO5,ZFP69B,SMAP2,ZFP69	4.97706	-0.0210239	0.75161	0.705114	0.0276927	0.554105	0.605326
chr12:94993178-94994764	NA	NA	0.763601	0.0538066	0.751583	0.705114	0.0368768	0.762547	0.668233
chr19:3676710-3677808	NA	NA	1.84123	-0.0409902	0.751643	0.705114	0.0602106	0.470402	0.573874
chr2:62208603-62210190	MIR5192	MIR5192,RN7SL51P,MIR5192	1.69989	0.0498582	0.751615	0.705114	0.091567	0.383895	0.535746
chr5:151256110-151260178	NA	GM2A,ANXA6,SLC36A1,TNIP1,CCDC69,DCTN4,SMIM3,SLC36A3	6.28468	0.0167325	0.751594	0.705114	0.0849114	0.0166464	0.216673
chr7:2298465-2301102	NA	MRM2,SNX8,NUDT1,MAD1L1,LFNG,IMMP1LP3	4.95116	0.0225823	0.751639	0.705114	0.0134454	0.77479	0.671527
chr9:68555891-68556526	NA	PRKACG,LINC01506	1.67423	0.049195	0.751603	0.705114	0.250874	0.0198479	0.225122
chr7:16983989-16984687	NA	NA	1.19963	0.0486235	0.751666	0.705122	0.0355635	0.71461	0.656002
chr21:42170963-42172600	NA	ABCG1,TFF3,UMODL1-AS1	2.01896	0.0528063	0.751736	0.705148	-0.0252999	0.815336	0.682041
chr3:42079316-42081745	NA	ULK4,SEC22C	5.06947	0.0214948	0.751736	0.705148	-0.0102704	0.812172	0.681295
chr7:16850641-16851807	NA	AGR3	1.1704	0.0547052	0.75172	0.705148	0.0422249	0.683798	0.646248
chr16:19575361-19577387	NA	NA	1.02232	0.05726	0.751751	0.705149	0.0632393	0.557827	0.606739
chr15:100340670-100342250	ADAMTS17	CERS3-AS1,ADAMTS17,ADAMTS17	1.73849	0.0498256	0.751803	0.705184	-0.116895	0.211354	0.438799
chr1:207831203-207833557	NA	CD46,CR1L,C1orf132,MIR29C,MIR29B2	4.13194	-0.0291985	0.751833	0.705188	0.0716386	0.249586	0.463852
chr10:45395047-45396412	NA	NA	1.95139	-0.0469543	0.75188	0.705188	0.0183954	0.847145	0.688539
chr10:63628562-63631345	NA	MRPL35P2,REEP3	5.8878	-0.0192662	0.751862	0.705188	-0.0754163	0.0552722	0.292162
chr2:222791085-222792991	NA	SGPP2,ACSL3	3.13031	0.0296044	0.751838	0.705188	0.091943	0.142257	0.385826
chr22:30372351-30374327	NA	RNF215,GATSL3,KIAA1656,SF3A1	1.99794	-0.0423738	0.751894	0.705188	-0.13971	0.0984378	0.343858
chr7:99498853-99501156	ZNF394	CYP3A5,ZNF394,ZNF789,ZNF394	5.21395	0.018877	0.751886	0.705188	0.028201	0.452814	0.566298
chr1:200437262-200438446	NA	ZNF281	1.72659	0.0423082	0.751915	0.705194	0.0268036	0.765213	0.66904
chr21:35398292-35400973	NA	NA	4.91069	0.0210021	0.751929	0.705194	0.0640991	0.15678	0.397069
chr1:115431730-115434128	NA	TRIM33,ATP1A1-AS1,NGF,SIKE1	2.29024	-0.0422772	0.751959	0.70521	0.020083	0.823525	0.683668
chr11:61926918-61928858	NA	NA	2.15449	-0.0430112	0.75199	0.705225	0.12546	0.181186	0.416183
chr1:67722960-67724889	NA	GNG12,GADD45A	2.42585	-0.0362638	0.75201	0.705229	0.169214	0.045381	0.279203
chr16:85869584-85872219	NA	IRF8,COX4I1	3.82323	-0.0310706	0.752023	0.705229	0.0766457	0.20632	0.435548
chr20:23151707-23152472	NA	CD93,NXT1,THBD,GZF1,CST3	3.4349	-0.0360884	0.752038	0.70523	-0.0918139	0.19374	0.425582
chr1:13699243-13701614	PRDM2	PRDM2,PRDM2	5.6735	0.022941	0.752206	0.705243	-0.047801	0.296221	0.49195
chr11:130165819-130167884	NA	ST14,ADAMTS8,PRDM10	4.13591	-0.0301265	0.752101	0.705243	0.105918	0.0838328	0.326917
chr12:32899490-32900343	NA	NA	0.980597	-0.0662047	0.75222	0.705243	0.0897557	0.406355	0.545907
chr14:64764308-64765254	NA	NA	1.09111	-0.0532069	0.752145	0.705243	0.0879196	0.416086	0.549815
chr14:76167881-76169327	NA	NA	0.56513	-0.0663081	0.752223	0.705243	0.226995	0.110482	0.355821
chr2:213057229-213058998	NA	NA	1.65732	0.0522555	0.752143	0.705243	-0.0896709	0.347734	0.518762
chr4:26384701-26385888	NA	NA	0.775923	0.0878793	0.752176	0.705243	0.112666	0.541504	0.599888
chr5:170353064-170353909	NA	NA	1.18088	0.0571563	0.752095	0.705243	0.031788	0.783472	0.674003
chr6:109324595-109326211	NA	CD164,PTCHD3P3,CCDC162P,RPL7P28,RNY3P11	3.72272	-0.0370211	0.75208	0.705243	-0.10628	0.177126	0.41293
chr6:15580533-15582211	NA	JARID2,DTNBP1	2.81263	0.0347253	0.752153	0.705243	0.132955	0.0976305	0.342789
chr6:75278076-75278863	NA	TMEM30A,COX7A2	1.64372	0.0564351	0.75222	0.705243	-0.0606392	0.6173	0.625644
chr8:406430-407813	FBXO25	FBXO25,FBXO25	4.0529	0.0348039	0.752112	0.705243	-0.0332372	0.621025	0.626845
chr13:77477281-77478912	NA	MYCBP2,SCEL	2.99733	-0.0348539	0.752242	0.705247	0.074934	0.306954	0.497349
chr1:15383861-15385335	NA	EFHD2	1.00353	-0.0614575	0.752303	0.705274	-0.0760974	0.527844	0.595169
chr8:94861624-94864051	NA	INTS8,TP53INP1,CCNE2,NDUFAF6	1.5309	-0.0550634	0.752313	0.705274	0.0106005	0.917845	0.703373
chr9:114819812-114821543	NA	TNFSF15	3.16566	-0.0333508	0.752311	0.705274	0.110233	0.126375	0.371806
chr12:585018-587120	LOC105369595	LOC105369595	1.74988	-0.0594691	0.752336	0.705276	-0.0204693	0.849452	0.689015
chr6:109030795-109032604	NA	NA	0.854317	0.0670377	0.752344	0.705276	-0.0330271	0.811769	0.68124
chr1:151319108-151319883	NA	NA	0.933704	0.0632169	0.752463	0.705304	0.0658576	0.599378	0.620553
chr11:109997707-110000408	NA	ZC3H12C,FDX1	2.93417	0.0372236	0.752474	0.705304	0.0371296	0.626641	0.62862
chr17:28762862-28764548	NA	TRAF4,TLCD1,NEK8,SNORD4B,SNORD42A,FAM222B,ERAL1,RPL23A,SNORD4A,SNORD42B,RAB34,FLOT2,DHRS13,PROCA1,PHF12,SEZ6,KIAA0100,RPL31P58	1.53666	-0.0606413	0.752462	0.705304	0.0663661	0.576639	0.613419
chr19:638593-640492	FGF22	RNA5SP462,POLRMT,FGF22,FGF22	2.56411	-0.0412565	0.752448	0.705304	-0.0211109	0.796087	0.677185
chr20:56391374-56393735	AURKA	CSTF1,LINC01716,SPO11,BMP7-AS1,LINC01440,LINC01441,CASS4,AURKA	4.66987	-0.0223597	0.752498	0.705304	-0.0677811	0.131728	0.376708
chr3:52060707-52064041	DUSP7	GPR62,LINC00696,DUSP7,DUSP7	5.32066	-0.0227506	0.752481	0.705304	0.0207928	0.657829	0.638407
chr4:83152114-83155038	NA	PLAC8,THAP9,HPSE,COQ2,LIN54	3.94344	-0.0258779	0.752405	0.705304	0.0116418	0.828955	0.684911
chr7:73667070-73668895	VPS37D	VPS37D,FKBP6,VPS37D	2.29445	0.0477982	0.752427	0.705304	0.00885384	0.927554	0.705302
chr7:76402421-76405017	SSC4D	SSC4D,UPK3B,POMZP3,ZP3,SSC4D	4.94498	-0.0212138	0.752503	0.705304	-0.0248346	0.566406	0.609686
chr20:50000261-50001069	NA	SNAI1,SLC9A8,CEBPB,SPATA2,B4GALT5,RNF114,TMEM189	1.49334	-0.0557982	0.752541	0.705327	0.207905	0.095565	0.340705
chr11:67436774-67438452	PTPRCAP	PTPRCAP,CARNS1,ANKRD13D,SSH3,CORO1B,PTPRCAP	1.41797	-0.0554769	0.752613	0.705333	-0.224446	0.0578942	0.295842
chr16:2236248-2237829	DNASE1L2	BRICD5,THOC6,SNORA64,SNORD60,MLST8,ZNF213-AS1,PGP,DNASE1L2,DNASE1L2	1.25959	-0.0612618	0.752566	0.705333	-0.144428	0.211	0.43849
chr17:69114986-69117438	NA	ABCA10,ABCA6,ABCA9,ABCA5,MIR4524A	3.88056	-0.0324042	0.752649	0.705333	0.104544	0.157332	0.397565
chr19:11813542-11815466	ZNF440	ZNF44,ZNF136,ZNF433,PRKCSH,ZNF627,ZNF799,WDR83OS,ZNF564,ZNF791,ZNF441,ZNF709,C19orf43,ZNF625,ZNF844,ZNF763,ZNF700,ZNF491,ZNF439,ZNF442,YIPF2,ZNF490,RNA5SP464,ZNF878,ZNF788,ZNF625-ZNF20,RPL18AP13,FBXW9,ZNF440,ZNF440	4.68439	-0.0247234	0.752662	0.705333	-0.0693899	0.161222	0.400227
chr19:50356995-50359249	NA	NAPSB,POLD1,AKT1S1,PRR12,PIH1D1,KCNC3,NUP62,NR1H2,CTU1,FLT3LG,LINC01869,C19orf48,SNORD88C,SNORD35A,FCGRT,PNKP,VRK3,NAPSA	4.9691	-0.0205129	0.752597	0.705333	-0.00851164	0.836144	0.686453
chr2:239399793-239402612	HDAC4-AS1	MIR4269,HDAC4,MIR2467,HDAC4-AS1	6.06054	0.0301656	0.752615	0.705333	-0.094594	0.106387	0.35142
chr2:97930523-97932385	NA	TMEM131,VWA3B,ANKRD36B,LINC01125,RNU7-96P	3.38274	-0.0360758	0.752659	0.705333	0.0175549	0.814702	0.681864
chr9:91410237-91412292	NA	NFIL3,AUH	3.43665	0.029604	0.752647	0.705333	0.00674441	0.903315	0.700162
chr3:45055041-45057457	NA	EXOSC7,LIMD1,CLEC3B,CDCP1,XCR1,ZNF660,SACM1L,RN7SL145P,RNU5B-3P,TMEM158,ZDHHC3,TMEM42,KIAA1143,ZNF502,ZNF197,ZNF501	5.0533	-0.0218421	0.752681	0.705337	-0.0101726	0.82459	0.683952
chr16:689451-691120	WDR24	IFT140,JMJD8,WFIKKN1,HN1L,HBZP1,PRSS29P,TMEM204,PRR25,WASIR2,WASH4P,MPG,TPSG1,WDR24,WDR24	4.64436	0.0249632	0.752838	0.70534	0.033224	0.505533	0.586946
chr19:45468364-45470619	FOSB	ZNF180,CCDC61,FBXO46,CD3EAP,IGFL4,RPS16P9,BPPP1R13L,RTN2,VASP,IRF2BP1,BHMG1,SNRPD2,ERCC1,PPM1N,FOSB,FOSB	4.46432	-0.0257535	0.752819	0.70534	-0.0867931	0.0943801	0.339084
chr2:118121723-118124072	NA	INSIG2,DDX18,HTR5BP	3.0501	0.0372513	0.752869	0.70534	0.141791	0.0455966	0.279797
chr2:127646243-127648399	GPR17	GPR17,MYO7B,WDR33,LIMS2,GPR17	2.81515	0.0421542	0.75276	0.70534	0.0035252	0.965814	0.713392
chr2:201093535-201094610	NA	RNU6-312P,PPIL3,CFLAR,CFLAR-AS1,NIF3L1,ORC2,RNU6-1206P	2.88515	-0.0357429	0.752867	0.70534	0.0335626	0.656844	0.638212
chr2:64414816-64416083	NA	NA	1.69766	0.0489372	0.752825	0.70534	-0.123272	0.174489	0.410725
chr3:40797761-40801059	NA	NA	2.97592	-0.0352068	0.752728	0.70534	0.10236	0.12365	0.368964
chr4:85805498-85808251	NA	NA	2.68836	-0.0394496	0.752827	0.70534	0.034059	0.702236	0.65173
chr4:88157927-88160311	NA	RNU6-818P,RNU6ATAC31P,ABCG2,RPL31P24	5.62762	-0.0206394	0.75282	0.70534	-0.0703629	0.0905666	0.334684
chr7:28493216-28494354	NA	NA	1.5571	0.0476947	0.752733	0.70534	0.0817965	0.437286	0.559402
chr7:32515596-32516932	NA	RP9,AVL9	1.12601	0.0656301	0.752807	0.70534	0.0497922	0.697009	0.650138
chr8:144081925-144083626	GPAA1	TOP1MT,ZNF250,GPAA1,CYC1,GPAA1	4.62885	0.0232782	0.75287	0.70534	-0.0707014	0.141347	0.385016
chr9:127545099-127546644	NA	RPL12,URM1,SNORA65,ZNF79,NAIF1,SLC2A8,ANGPTL2,CERCAM,FAM129B	2.19724	-0.0413342	0.752866	0.70534	-0.0374792	0.637438	0.632368
chr10:113291675-113293782	NA	NA	1.87627	-0.0415188	0.752921	0.705374	-0.0630027	0.43168	0.556924
chr12:64740042-64741864	NA	GNS	3.43915	-0.0327241	0.752948	0.705386	-0.0320763	0.652362	0.637018
chr2:229443926-229446542	NA	PID1,DNER,TRIP12,RNU7-9P	2.43738	-0.0365117	0.752996	0.705418	0.186868	0.0174206	0.219598
chr18:58195038-58196218	NA	HMGN1P30,NEDD4L	1.62205	-0.0515647	0.753012	0.705419	-0.0227028	0.819393	0.682802
chr2:105867154-105869292	NA	UXS1	3.80581	-0.0274179	0.753037	0.705422	0.116171	0.0544952	0.291209
chr3:46629423-46630928	NA	LTF,ALS2CL,TDGF1,RTP3,PRSS45,CCDC12	1.2266	0.0551979	0.753044	0.705422	0.0557104	0.641762	0.633742
chr1:61530905-61532294	NA	NA	0.582298	-0.0552308	0.753138	0.705439	-0.397998	0.00570881	0.174939
chr19:1103844-1105587	GPX4	TMEM259,GPX4,CIRBP,GRIN3B,SCAMP4,RPS15,POLR2E,ABCA7,PLK5,MIDN,SBNO2,ARHGAP45,GPX4	5.88919	0.0271409	0.753096	0.705439	-0.0768621	0.148761	0.390977
chr3:14830982-14831822	NA	NA	1.7042	-0.0437067	0.753091	0.705439	0.17194	0.0820083	0.324842
chr6:136407328-136408870	NA	MAP7,RPLP1P8	3.87967	0.0365154	0.753144	0.705439	0.0698593	0.370529	0.529448
chr6:4020652-4022426	PRPF4B	RIPK1,PSMG4,PSMC1P11,FAM136BP,LYRM4-AS1,C6orf201,PRPF4B	5.30998	0.0205304	0.753143	0.705439	0.026435	0.514032	0.590417
chr8:80924681-80927041	NA	RNU11-6P,ZNF704	2.69435	-0.0376557	0.753148	0.705439	-0.0767967	0.290711	0.489491
chr19:11847993-11849846	ZNF439	ZNF439,ZNF433,ZNF440,ZNF491,ZNF439	2.84087	-0.0349958	0.753175	0.705442	-0.153202	0.042982	0.274993
chr20:9987173-9990312	PARAL1	SNAP25-AS1,PARAL1	4.93261	0.0191593	0.753179	0.705442	-0.0708844	0.0908144	0.334934
chr4:36282671-36283745	DTHD1	DTHD1,ARAP2,DTHD1	0.997494	0.0546047	0.75321	0.705444	0.112376	0.343828	0.517036
chr9:129595111-129598747	NA	SPOUT1,USP20,DOLK,WDR34,PKN3,PTPA,IER5L,CRAT,NTMT1,ASB6,PTGES	2.9335	-0.033047	0.753202	0.705444	-0.0556001	0.37771	0.532653
chr10:119318370-119319843	NA	NA	1.11187	-0.0541014	0.753271	0.705461	-0.0109559	0.914438	0.702517
chr15:64045399-64047309	NA	DAPK2	2.36818	0.0481175	0.753263	0.705461	0.00392566	0.969461	0.714157
chr16:71687076-71689991	NA	NA	1.71676	0.0473031	0.753257	0.705461	0.1609	0.107948	0.353092
chr11:47375555-47379292	SPI1	FNBP4,NUP160,C1QTNF4,SLC39A13,PSMC3,SPI1,MYBPC3,CELF1,ACP2,MADD,PACSIN3,PTPRJ,SPI1	7.407	-0.0138328	0.753314	0.705488	-0.0471483	0.0989983	0.344484
chr17:3681000-3682422	NA	NA	1.12858	0.0496502	0.753381	0.705537	-0.0353931	0.745355	0.664262
chr3:180911633-180913817	NA	DNAJC19,CCDC39,RPL32P10	5.01822	0.0202125	0.753488	0.705597	0.0362729	0.365892	0.526753
chr6:45676105-45678715	NA	NA	2.82044	0.0315141	0.753465	0.705597	-0.036156	0.595516	0.619598
chr6:8434579-8436425	SLC35B3	SLC35B3,SLC35B3	4.95163	-0.0225855	0.753476	0.705597	-0.029668	0.509054	0.588603
chr1:246969013-246971773	NA	AHCTF1,ZNF695	1.48506	0.0546314	0.7536	0.705662	0.0410011	0.689852	0.647785
chr14:24437013-24437901	NA	SDR39U1,NYNRIN,NOP9,KHNYN,RNA5SP383,ADCY4,LTB4R,CIDEB,DHRS1,LTB4R2,CBLN3	1.93043	-0.046498	0.753593	0.705662	0.00975951	0.917472	0.703277
chr7:17233398-17235828	NA	AHR	5.44307	-0.0202191	0.753595	0.705662	0.0390246	0.339407	0.514436
chr17:44198240-44201263	ATXN7L3	DHX8,ASB16-AS1,EFTUD2,TMUB2,GRN,LINC00854,NAGS,DBF4B,ATXN7L3,TMEM101,HDAC5,G6PC3,ATXN7L3	6.38166	0.0226468	0.753629	0.705676	-0.0491728	0.270485	0.476386
chr22:42652822-42655589	CYB5R3	ARFGAP3,CYB5R3,CYB5R3	5.58035	0.0158293	0.753645	0.705678	0.041825	0.226463	0.449055
chr1:161439678-161441079	NA	FCGR2C,DUSP12,SDHC,RPS23P10,HSPA7,TRD-GTC2-3,TRL-CAG1-3	2.07624	0.0434363	0.753737	0.705727	-0.187446	0.0166673	0.216685
chr14:68239065-68241599	NA	ZFP36L1,RN7SL108P	3.13705	-0.0373063	0.753714	0.705727	0.011357	0.890848	0.697698
chr3:13654709-13655795	LINC00620	LINC00620,TRSUP-CTA2-1,LINC00620	1.39122	0.0534147	0.753741	0.705727	-0.167288	0.0984999	0.343921
chr1:155933396-155935498	KHDC4	KIAA0907,RRNAD1,THBS3,RIT1,PEAR1,SSR2,KRTCAP2,GLMP,GBA,SCARNA4,KHDC4	5.14275	-0.019551	0.753833	0.705731	0.00943267	0.808099	0.680336
chr1:231240266-231242380	C1orf131	GNPAT,C1orf131,C1orf131	5.07018	0.0196093	0.753793	0.705731	-0.0898408	0.0289538	0.24707
chr11:57656806-57658543	NA	CLP1,TNKS1BP1,CTNND1,SLC43A1,MED19,YPEL4,ZDHHC5	4.12337	-0.0238913	0.753945	0.705731	0.0707606	0.153222	0.394433
chr11:65047124-65048687	NA	SNX15,CDCA5,ZFPL1,VPS51,TM7SF2,MAJIN	3.73285	-0.0312383	0.753938	0.705731	-0.0887744	0.158246	0.3982
chr12:123346732-123348043	NA	NA	1.97855	0.0398188	0.753781	0.705731	-0.00773293	0.922032	0.704103
chr15:32871925-32872699	NA	NA	2.71541	0.0378104	0.753875	0.705731	0.0904207	0.25045	0.464313
chr17:17590646-17593141	PEMT	FAM106A,SMCR8,DRG2,ACTG1P24,UPF3AP1,PEMT,MPRIP-AS1,USP32P2,RPL13P12,SMCR5,TOP3A,RASD1,SREBF1,PEMT	5.26182	-0.0203056	0.753788	0.705731	-0.00180662	0.964427	0.713116
chr19:42175683-42177844	NA	ZNF526,CCDC97,POU2F2,DEDD2,ERF,ZNF574,RPS19,MEGF8	1.78548	0.0482449	0.753831	0.705731	0.0697389	0.485046	0.579414
chr2:112722251-112723169	NT5DC4	NT5DC4	2.36271	0.0426162	0.753927	0.705731	0.101414	0.251431	0.46479
chr2:147663387-147664735	NA	ORC4	1.22799	0.0467917	0.753874	0.705731	0.0871761	0.39228	0.539744
chr2:197514971-197517066	MOB4	MOB4,PLCL1,HSPD1,MOB4	5.19395	0.022549	0.753875	0.705731	-0.074712	0.100485	0.346042
chr2:203789273-203790922	NA	CYP20A1,RNU6-474P,CTLA4	3.78114	0.0290933	0.753815	0.705731	0.0653689	0.330185	0.509603
chr22:17170847-17172718	NA	IL17RA,CECR5,RPL32P5	5.10851	-0.0223795	0.753938	0.705731	-0.0127748	0.777913	0.67248
chr8:61809528-61810847	NA	NA	1.23799	0.0550671	0.753916	0.705731	0.0789732	0.497042	0.583904
chr7:131269030-131269804	NA	NA	1.1008	-0.0522458	0.75396	0.705731	0.117882	0.244176	0.460758
chr7:138980705-138982421	KIAA1549	TTC26,KIAA1549,ZC3HAV1L,KIAA1549	1.57354	0.0689275	0.753976	0.705733	-0.233041	0.112001	0.357498
chr1:7809424-7810510	NA	UTS2,PER3	1.46417	-0.0476351	0.754056	0.705795	0.021652	0.819708	0.682931
chr17:80005303-80006897	NA	NA	1.10902	0.0574314	0.754079	0.705803	-0.0644715	0.577072	0.613499
chr10:31001091-31001625	NA	ZNF438,DDX10P1	2.54994	-0.040994	0.754113	0.705807	0.0106185	0.907239	0.701149
chr6:6609681-6610812	NA	NA	1.01762	-0.056771	0.754109	0.705807	0.113787	0.355191	0.522255
chr1:1122005-1123100	NA	LINC00115,CICP3,MIR6727,LINC01786,SLC35E2,MIB2,CCNL2,SLC35E2B,C1orf159	1.41049	-0.0558958	0.754336	0.705845	-0.055708	0.612061	0.623696
chr1:27405989-27407110	NA	NA	0.974241	0.0621396	0.754424	0.705845	0.111354	0.405255	0.545381
chr10:4825593-4827322	NA	UCN3,TUBAL3,AKR1C2,AKR1E2	4.41863	-0.0322105	0.754195	0.705845	-0.0637176	0.304428	0.495874
chr12:110860114-110861842	NA	CCDC63	2.6392	-0.0393526	0.754412	0.705845	-0.0641515	0.390255	0.538809
chr12:122973757-122976120	OGFOD2	CDK2AP1,MPHOSPH9,ZCCHC8,OGFOD2,VPS37B,PITPNM2,ARL6IP4,OGFOD2	5.50032	-0.018585	0.754295	0.705845	-0.0284919	0.440528	0.56065
chr12:14783843-14785173	NA	NA	0.850261	-0.0735058	0.754418	0.705845	0.284182	0.0559684	0.293425
chr15:59407437-59408283	NA	NA	0.991298	0.0542474	0.754273	0.705845	0.0354123	0.763196	0.668402
chr17:3722755-3724581	HASPIN	GSG2,P2RX5,HASPIN	4.45467	-0.024085	0.754351	0.705845	0.0135584	0.784732	0.674302
chr18:3477440-3479874	NA	GAPLINC	5.15842	0.0188701	0.754343	0.705845	-0.0299065	0.429753	0.556126
chr19:11386638-11387948	EPOR	RGL3,PLPPR2,PRKCSH,KANK2,EPOR,EPOR	1.46879	-0.0515978	0.754343	0.705845	-0.0263596	0.780938	0.673336
chr19:6160608-6163050	NA	NA	3.94421	0.0281342	0.75438	0.705845	-0.0184449	0.751686	0.665648
chr3:195737461-195739120	NA	NA	0.73109	-0.067241	0.75436	0.705845	0.0716482	0.608125	0.622774
chr3:36430949-36431893	NA	NA	1.16256	0.0573291	0.754406	0.705845	0.162576	0.202125	0.432023
chr3:57006926-57008454	NA	ARHGEF3,SPATA12,ARHGEF3-AS1	1.75996	0.0395705	0.754425	0.705845	0.171413	0.0393674	0.26804
chr5:133817381-133819400	NA	NA	1.18889	0.05886	0.754408	0.705845	-0.00697038	0.955223	0.711024
chr5:78525574-78529560	NA	LHFPL2,SCAMP1-AS1,SCAMP1,AP3B1,ARSB	6.77895	0.0162879	0.754256	0.705845	0.0467464	0.168148	0.405595
chr6:106540928-106541544	NA	QRSL1	1.33046	-0.0513815	0.754179	0.705845	0.144926	0.188566	0.42198
chr7:74278889-74281030	NA	MIR590,POM121B,RFC2,BAZ1B,GTF2IRD2P1,GTF2IRD2,LAT2,DNAJC30,TRIM50,CLIP2	3.76793	-0.0305758	0.754297	0.705845	0.159967	0.0207002	0.227812
chr8:41568773-41570798	NA	AP3M2,NKX6-3,GPAT4	2.46684	-0.0386721	0.754206	0.705845	0.189931	0.0270417	0.242096
chr14:101853456-101855411	NA	PPP2R5C,SNHG23,RPL26P4,MEG9,WDR20,NPM1P20	3.25021	-0.0294882	0.754455	0.70586	-0.0469163	0.444954	0.562925
chr9:35657179-35659280	RMRP	C9orf131,RGP1,PIGO,ARHGEF39,RN7SL22P,YBX1P10,CCDC107,CA9,TPM2,CD72,TLN1,RMRP	5.36726	-0.0223867	0.754503	0.705891	-0.00981531	0.823514	0.683668
chr4:4859354-4861283	MSX1	MSX1,MSX1	1.31161	0.0641857	0.754533	0.705906	-0.122648	0.36635	0.526973
chr2:36493028-36493797	NA	NA	0.565136	-0.0583804	0.754575	0.705932	-0.0149624	0.908225	0.70132
chr1:51877495-51880035	NRDC	ZCCHC11,GAPDHP51,SLC25A6P3,TXNDC12-AS1,TXNDC12,C1orf185,CFL1P2,KTI12,CC2D1B,OSBPL9,NRDC,MIR761,NRDC	5.88172	-0.0189687	0.754714	0.705941	0.0311705	0.403283	0.544288
chr10:1048031-1050327	IDI1	WDR37,IDI2-AS1,IDI2,IDI1	5.43066	-0.0251626	0.754684	0.705941	-0.0440529	0.366797	0.527081
chr19:7828929-7831327	EVI5L	ELAVL1,HNRNPM,PRR36,LRRC8E,EVI5L,EVI5L	4.06759	-0.0305158	0.754716	0.705941	-0.110359	0.0748198	0.31631
chr2:70471944-70473665	TGFA-IT1	TGFA,MPHOSPH10,TGFA-IT1,TGFA-IT1	1.21724	-0.0509951	0.754771	0.705941	-0.024922	0.810525	0.680983
chr21:45286669-45289041	POFUT2	LINC00205,MCM3AP,SUMO3,POFUT2,POFUT2	5.25919	-0.0269322	0.754772	0.705941	-0.0551391	0.298523	0.493194
chr3:16974742-16976236	NA	NA	0.676208	0.0630804	0.754667	0.705941	-0.000987914	0.993891	0.719211
chr3:17778557-17780915	NA	NA	2.62447	0.0359783	0.754753	0.705941	0.0272097	0.710243	0.654638
chr3:50673228-50675896	MIR4787	GMPPB,DOCK3,MIR4787,MIR4787	5.01787	-0.0248591	0.754652	0.705941	-0.0908129	0.0903813	0.334604
chr4:139196119-139197174	NA	NA	1.0025	-0.0587095	0.754721	0.705941	0.116441	0.384742	0.536098
chr6:11119947-11120473	NA	NA	1.12426	-0.0524807	0.754785	0.705941	0.0319407	0.772381	0.670899
chr9:107873988-107876097	NA	NA	1.74885	-0.0548851	0.754724	0.705941	-0.149285	0.192169	0.424445
chr9:112764069-112765384	NA	NA	1.16162	0.0586609	0.754779	0.705941	0.0147655	0.906158	0.700834
chr9:6006958-6009379	MIR4665	ERMP1,MIR4665,KIAA2026,MIR4665	5.07271	0.0239902	0.754607	0.705941	-0.0381319	0.428045	0.55547
chr9:66782156-66783571	NA	NA	2.23544	-0.0381766	0.75467	0.705941	-0.0809196	0.244737	0.461063
chr13:51242106-51243121	NA	FAM124A	0.999783	0.0468517	0.754851	0.705983	-0.063637	0.614385	0.624542
chr16:52741258-52742733	NA	PHBP21	1.3353	-0.048633	0.754873	0.705983	0.0389982	0.69442	0.649401
chr20:36594156-36596736	NA	C20orf24	5.21294	0.0211651	0.754867	0.705983	0.0924977	0.0409929	0.271661
chr10:43343556-43344909	NA	NA	1.31043	-0.04912	0.754931	0.706024	0.00987897	0.923198	0.70436
chr22:43027438-43029091	NA	PACSIN2	1.48123	-0.0481842	0.75496	0.706038	-0.0605079	0.508978	0.588603
chr12:124740260-124741534	NA	NCOR2,UBC	1.81904	0.0439812	0.754997	0.706046	-0.0189436	0.824	0.683827
chr17:65042011-65042872	NA	AMZ2P1,RGS9,SLC16A6P1,GNA13	1.05892	-0.0615881	0.754987	0.706046	0.0195445	0.867135	0.692362
chr6:53526142-53527594	NA	GCLC	1.14985	-0.0574079	0.755038	0.70606	0.0514566	0.674783	0.643349
chr7:98231726-98232934	NA	NA	0.905456	-0.0577637	0.755041	0.70606	-0.132377	0.258999	0.469317
chr21:32484167-32486293	NA	EVA1C,URB1,URB1-AS1,TCP10L,EXOSC3P1	2.61348	-0.0411595	0.75508	0.706083	-0.0855659	0.309611	0.498699
chr1:110872224-110875672	CD53	CD53,LINC01160,DRAM2,KCNA3,LRIF1,CD53	6.01249	0.018159	0.755522	0.706085	0.0110644	0.762772	0.668268
chr1:147598903-147601036	NA	BCL9,ACP6	4.84458	0.0289574	0.755606	0.706085	-0.0423706	0.459305	0.569084
chr1:84143012-84146473	NA	SAMD13,RPF1,PRKACB	4.5966	-0.0261218	0.755152	0.706085	0.052328	0.332583	0.510769
chr10:101693520-101695649	FBXW4	MGEA5,SLF2,HPS6,BTRC,DPCD,LDB1,FBXW4,RNU6-1165P,FBXW4	6.11203	0.0275457	0.755436	0.706085	-0.0353123	0.511114	0.589303
chr10:88990074-88992336	FAS	FAS,ACTA2,ACTA2-AS1,CH25H,FAS-AS1,FAS	5.15161	-0.0210261	0.755288	0.706085	-0.0623559	0.141773	0.385439
chr11:62814723-62817851	NA	SNHG1,RNU6-118P	4.67105	-0.0265202	0.755815	0.706085	0.0487023	0.359274	0.523852
chr12:106138231-106140147	NUAK1	CRY1,POLR3B,NUAK1,NUAK1	1.1468	0.0541636	0.75582	0.706085	-0.25849	0.0265577	0.241337
chr12:108332540-108336710	CMKLR1	SART3,SELPLG,CMKLR1,CMKLR1	6.08399	-0.021365	0.755154	0.706085	0.0498921	0.250402	0.46428
chr13:30363436-30365009	NA	KATNAL1,LINC00426	1.48905	-0.0560443	0.755725	0.706085	0.163857	0.1689	0.406182
chr13:31989607-31990539	NA	NA	1.02402	0.0478028	0.755509	0.706085	-0.0423764	0.683643	0.646195
chr13:46176996-46178090	NA	LCP1,RNU2-6P,RUBCNL,LRRC63,TPT1-AS1,ZC3H13,RN7SL288P	4.31825	0.0232456	0.755245	0.706085	0.0206276	0.666014	0.640954
chr14:103909664-103911130	NA	NA	1.17185	-0.0500627	0.755757	0.706085	-0.126633	0.196457	0.427908
chr14:105397541-105399678	MTA1	SIVA1,TEX22,MTA1	5.84429	-0.0231023	0.755454	0.706085	-0.0688481	0.13685	0.380788
chr14:63542163-63544562	PPP2R5E	SGPP1,RNU7-116P,ZBTB1,PPP2R5E,PPP2R5E	5.45554	0.0188438	0.755296	0.706085	-0.0468615	0.222061	0.44623
chr15:51120425-51121766	NA	NA	0.961094	0.0585477	0.755535	0.706085	-0.0216633	0.859105	0.690915
chr15:55394885-55395595	NA	C15orf65,DYX1C1,PIGB,CCPG1	1.24183	0.0507888	0.755376	0.706085	0.0539358	0.607455	0.622774
chr16:714797-716283	METRN	NARFL,FBXL16,RPUSD1,METRN,METRN	2.12962	0.049558	0.755591	0.706085	-0.197965	0.058404	0.296468
chr16:84749788-84750645	NA	NA	0.898451	0.0597355	0.755421	0.706085	0.0698214	0.515406	0.590862
chr16:88772759-88775093	NA	PIEZO1,APRT,RNF166,VPS9D1-AS1,MIR4722	4.01689	0.0283083	0.755537	0.706085	-0.0311126	0.587198	0.616819
chr17:36023600-36024248	NA	NA	0.722587	0.0487313	0.755401	0.706085	0.143754	0.250151	0.464183
chr17:4933483-4934899	CHRNE	CAMTA2,ENO3,RABEP1,GP1BA,RNF167,CHRNE	2.87871	0.0341103	0.755236	0.706085	-0.0199805	0.790405	0.675695
chr17:70517392-70519145	NA	NA	1.47124	-0.0441006	0.755731	0.706085	-0.0187416	0.836771	0.68652
chr18:54357030-54359085	C18orf54	POLI,STARD6,C18orf54	3.71191	0.0279023	0.755701	0.706085	-0.00998576	0.861755	0.691311
chr18:76619091-76620880	LINC00683	LINC00683,LINC00683	3.57519	-0.0301925	0.75516	0.706085	-0.112122	0.0647213	0.304219
chr19:18151567-18154232	PIK3R2	PDE4C,MPV17L2,PLVAP,IFI30,PIK3R2,PIK3R2	5.80754	-0.0194697	0.755226	0.706085	-0.0591253	0.133909	0.37881
chr2:172552921-172553837	PDK1	PDK1,HAT1,PDK1	2.45488	0.0344781	0.75523	0.706085	0.0134903	0.865889	0.692178
chr2:181250902-181253390	NA	ITGA4,MIR4437	2.52578	-0.0406276	0.755419	0.706085	-0.0114305	0.899404	0.699512
chr2:58054450-58055916	NA	NA	1.07361	0.0557924	0.755507	0.706085	0.0147301	0.89797	0.699177
chr20:41066400-41067851	NA	NA	1.30491	-0.0451	0.755265	0.706085	0.10497	0.264635	0.472764
chr22:42269049-42271524	OGFRP1	CYP2D6,TCF20,NFAM1,OGFRP1	5.06089	-0.0265705	0.755646	0.706085	-0.110096	0.044946	0.278375
chr3:102129522-102130996	NA	ZPLD1	2.11496	0.0533631	0.755734	0.706085	-0.0946193	0.318147	0.503682
chr3:46413316-46414761	NA	CCR2,RTP3,LIMD1,CCRL2,LRRC2,LINC02009	2.96622	-0.0352478	0.755606	0.706085	0.043332	0.570078	0.611215
chr3:62318329-62319883	C3orf14	C3orf14,PTPRG-AS1,C3orf14	2.80308	0.0363401	0.755602	0.706085	0.033195	0.646331	0.635204
chr3:69330034-69332340	NA	FRMD4B,MITF,RBM43P1,LMOD3	3.89203	0.0361198	0.755596	0.706085	0.0554756	0.412668	0.548546
chr3:99880854-99882858	NA	CMSS1,FILIP1L	2.56238	0.0473985	0.755547	0.706085	-0.0350716	0.659184	0.638803
chr4:102500139-102502846	NFKB1	BDH2,NFKB1	6.25939	0.0244117	0.755776	0.706085	-0.0194693	0.685174	0.646608
chr4:2461998-2463477	RNF4	RNF4,ZFYVE28,RNF4	1.95102	0.0535886	0.755461	0.706085	-0.151825	0.162664	0.401462
chr4:83454882-83456945	HELQ	HELQ,FAM175A,MRPS18C,HPSE,GPAT3,SLC25A14P1,HELQ	5.18134	0.0193665	0.7555	0.706085	-0.0156358	0.683428	0.646146
chr5:103211317-103212792	NA	GIN1	2.09017	0.0493373	0.755869	0.706085	0.110396	0.294754	0.491441
chr5:110744492-110745567	NA	NA	1.27307	-0.0525059	0.755221	0.706085	0.19456	0.0871727	0.330717
chr5:150656003-150657485	MYOZ3	HMGXB3,ZNF300,ZNF300P1,RPL7P1,SYNPO,RPS14,PDGFRB,SMIM3,TIGD6,TCOF1,MYOZ3,MYOZ3	1.68902	0.046074	0.755681	0.706085	-0.100311	0.272566	0.477849
chr5:32443147-32445293	ZFR	GOLPH3,MIR579,RPS8P8,MTMR12,ZFR,ZFR	5.25507	-0.0238385	0.755834	0.706085	-0.10448	0.0328333	0.25591
chr5:91230000-91232103	NA	NA	1.8427	-0.0520725	0.755855	0.706085	0.11134	0.253086	0.4657
chr6:34525922-34527422	NA	DEF6,SPDEF,PACSIN1	2.77854	-0.0368353	0.755335	0.706085	0.0952847	0.205817	0.435088
chr6:70739917-70743576	NA	NA	3.35636	0.0334118	0.755861	0.706085	0.0929045	0.172127	0.408846
chr7:30270526-30272010	NA	NA	2.21501	-0.0435913	0.755694	0.706085	-0.225021	0.0172572	0.219536
chr7:5407039-5408936	NA	TNRC18	1.47914	-0.0500745	0.75547	0.706085	0.0617507	0.543277	0.600703
chr7:5569512-5570260	NA	FSCN1,SLC29A4,FBXL18,TNRC18,ACTB	1.51228	-0.0544102	0.755754	0.706085	-0.207677	0.0662503	0.306255
chr7:77189349-77189919	NA	CCDC146	0.894706	-0.0655125	0.755578	0.706085	-0.0187057	0.88901	0.697392
chr8:108442503-108444745	EMC2	EMC2,RSPO2,EMC2	4.68483	-0.0263468	0.755718	0.706085	-0.0169359	0.740862	0.662906
chr8:38267914-38269952	PLPP5	DDHD2,LETM2,FGFR1,PLPP5,PLPP5	5.10658	-0.0258614	0.755865	0.706085	0.0111245	0.827998	0.684788
chr8:41577340-41580092	LOC102723729	GPAT4,IKBKB,KAT6A,NKX6-3,GOLGA7,LOC102723729	5.26997	0.0263202	0.755755	0.706085	-0.043006	0.417406	0.550503
chr8:47383777-47385902	NA	MCM4,SPIDR,RPL10AP2	3.67616	0.0347982	0.755219	0.706085	0.107479	0.14189	0.385487
chr9:111426401-111427851	NA	RNA5SP294,KIAA0368	1.60509	0.0566992	0.755637	0.706085	0.112083	0.340794	0.515583
chr9:133485548-133486710	NA	CACFD1,ADAMTS13,REXO4,SURF6,SURF4,STKLD1,TMEM8C,ADAMTSL2,SLC2A6	1.38233	-0.0617747	0.755865	0.706085	-0.0954187	0.44845	0.564148
chr11:117046297-117047054	NA	APOA1,SIK3,BUD13,RPS27P19	1.25108	0.0477424	0.755901	0.706088	0.212276	0.0427275	0.274396
chr19:3585071-3586418	GIPC3	GIPC3	2.1414	0.042512	0.755897	0.706088	-0.122141	0.181866	0.41677
chr1:42845548-42847522	ZNF691	FOXJ3,SZT2,PPIH,PPCS,ERMAP,ZNF691,ZNF691	4.91081	-0.0242292	0.755952	0.706122	0.0038109	0.938456	0.707736
chr11:119205059-119207697	CBL	CBL,RPL5P30,CCDC153,CBL	6.16617	0.0170584	0.756013	0.706125	-0.00629859	0.853702	0.68999
chr13:45425961-45427276	NA	NA	1.00721	-0.0594474	0.756055	0.706125	-0.129869	0.243288	0.460152
chr15:64911292-64912376	ANKDD1A	PLEKHO2,ANKDD1A,ANKDD1A	1.47919	-0.0526792	0.756048	0.706125	0.055108	0.624026	0.627852
chr19:58379939-58382119	ZNF837	RPS5,TRIM28,ZNF584,ZNF548,ZNF134,ZNF324B,ZNF132,ZNF587B,ZNF837,ZNF417,ZNF446,RNU6-1337P,ZNF256,ZNF329,CENPBD1P1,ZNF837	5.11656	-0.0207247	0.756027	0.706125	-0.0693392	0.107371	0.352222
chr2:37854656-37856440	NA	LINC00211	1.92033	0.0480394	0.756008	0.706125	-0.0435207	0.659413	0.638814
chr22:28813059-28814782	NA	CCDC117,C22orf31,ZNRF3,XBP1,HSCB,TTC28,CHEK2,EMID1	3.08598	-0.0306003	0.755994	0.706125	0.0113108	0.858777	0.69084
chr7:66204545-66206343	TPST1	ZNF92,TPST1,TPST1	1.70225	-0.0609908	0.756034	0.706125	-0.126767	0.237111	0.45667
chr1:244371044-244372083	NA	C1orf100	0.951986	-0.0579647	0.756112	0.706131	-0.212052	0.0705326	0.311136
chr10:128070842-128071694	NA	NA	1.08273	0.0569259	0.756098	0.706131	0.10322	0.395527	0.541114
chr11:21887518-21890642	NA	NA	5.31699	0.0209299	0.75613	0.706131	0.011839	0.789492	0.675426
chr12:54278951-54281904	CBX5	SP1,MIR3198-2,PFDN5,MAP3K12,GPR84,COPZ1,RNU6-950P,HOXC6,HOXC4,HOXC9,HOXC8,AAAS,FLJ12825,GTSF1,HNRNPA1,NFE2,CBX5	5.5968	0.0179819	0.756137	0.706131	0.0207801	0.559342	0.607319
chr15:75664224-75667710	NA	SNX33,MIR631,MAN2C1	2.94848	-0.0381577	0.756119	0.706131	-0.00108713	0.989132	0.718252
chr5:89498322-89499805	NA	NA	0.535597	-0.0704792	0.756147	0.706131	-0.207099	0.142169	0.385776
chr10:124587920-124589914	NA	METTL10,FAM53B,ZRANB1	1.50158	0.0460494	0.756164	0.706133	-0.145176	0.124459	0.369803
chr15:33030741-33032026	NA	FMN1,HNRNPA1P71	1.29126	0.0447582	0.756194	0.706148	0.213835	0.0280882	0.244618
chr1:203267131-203268184	CHIT1	SNRPE,LINC01136,BTG2,RNU6-487P,PPFIA4,FMOD,ADORA1,OPTC,CHI3L1,PRELP,ZBED6,CHIT1,LINC01353,CHIT1	2.99283	-0.027885	0.756238	0.706162	-0.0283608	0.629384	0.629802
chr2:53995446-53996233	NA	ACYP2,HMGB1P31,ASB3,PSME4	1.21786	-0.0528995	0.756233	0.706162	-0.0832878	0.470377	0.573874
chr12:116862706-116865563	NA	HRK	2.42733	-0.033885	0.756344	0.706194	-0.0595096	0.42512	0.554075
chr17:59431298-59431846	NA	YPEL2,SMG8	1.81095	0.0372053	0.756331	0.706194	0.236292	0.0242592	0.236835
chr5:148790508-148793661	NA	ADRB2,FBXO38,MIR584,SH3TC2,RNU6-732P	3.59887	-0.0263878	0.756343	0.706194	0.0840477	0.143118	0.386851
chr6:31907428-31908230	NA	SKIV2L,VARS,LY6G5B,LSM2,C4A,RNU6-850P,DDX39B,ATF6B,CSNK2B,GPANK1,HLA-DRB5,TCF19,BAG6,NFKBIL1,HLA-C,MICB,MICA,MIR1236,NEU1,NELFE,STK19,VWA7,SAPCD1,MSH5-SAPCD1,MSH5,FKBPL,C6orf47,SLC44A4,DXO,STK19B,ZBTB12	2.0995	0.0416968	0.756321	0.706194	0.0726275	0.424397	0.553723
chr9:5608271-5609556	NA	PLGRKT,CD274,RIC1,PDCD1LG2	1.48715	0.0466639	0.756302	0.706194	-0.0270163	0.784919	0.674325
chr1:6392541-6394704	ACOT7	ESPN,ACOT7,PHF13,ACOT7	5.27782	0.0262975	0.756373	0.706208	-0.0672572	0.194062	0.425903
chr8:22538519-22539830	NA	NA	0.864543	0.0528713	0.756421	0.706239	0.0100449	0.929651	0.705735
chr6:56683025-56685110	NA	DST	2.21224	-0.0384279	0.756471	0.706272	0.129045	0.136518	0.380575
chr20:1882564-1884169	NA	NA	1.61325	0.0405992	0.75653	0.706314	-0.0836347	0.346096	0.518033
chr8:61043350-61045738	NA	NA	2.08087	-0.0467547	0.756624	0.706389	-0.061744	0.507731	0.588013
chr12:56528442-56531129	NA	RBMS2,SPRYD4	2.59502	0.0336731	0.756644	0.706394	0.00540529	0.942301	0.708621
chr5:138663028-138664960	NA	CTNNA1,HSPA9	1.8332	0.0414027	0.756686	0.70642	0.0816002	0.35546	0.522329
chr15:30845538-30847900	NA	NA	0.909216	-0.0654569	0.756704	0.706424	0.0579366	0.574983	0.612951
chr14:23297710-23298490	BCL2L2-PABPN1	HOMEZ,RNA5SP383,MMP14,ABHD4,BCL2L2-PABPN1,EFS,C14orf119,NOP9,DHRS4-AS1,BCL2L2-PABPN1	3.25341	-0.0336981	0.756771	0.70645	0.100459	0.138622	0.382419
chr20:16555572-16556658	NA	KIF16B	1.67643	0.0434163	0.756762	0.70645	0.0801732	0.390262	0.538809
chr3:184174647-184177492	AP2M1	VWA5B2,ABCF3,EIF2B5,DVL3,ALG3,ECE2,MIR1224,CAMK2N2,PARL,AP2M1,AP2M1	5.51827	0.0207582	0.756776	0.70645	-0.0461832	0.280164	0.482575
chr15:20643358-20644602	NA	NA	1.17368	-0.0666711	0.7568	0.706451	0.153433	0.200314	0.430488
chr2:217874827-217876138	NA	NA	0.731518	-0.0640713	0.756805	0.706451	-0.00803449	0.937536	0.707536
chr7:130974541-130976712	NA	NA	2.22748	0.0377944	0.756842	0.706472	-0.0411748	0.596557	0.619768
chr1:171440591-171442557	NA	MYOC,CYCSP53	1.33358	-0.0568233	0.757322	0.706498	0.234934	0.0993638	0.344783
chr1:2132117-2134368	NA	SKI,FAAP20,MIR6727,CCNL2,CDK11B,ANKRD65	3.48973	0.0354945	0.756973	0.706498	-0.0115861	0.869839	0.692869
chr1:2641909-2643919	NA	MMEL1,ACTRT2,FAM213B,MORN1,PANK4	4.97408	-0.0279589	0.757	0.706498	-0.0944433	0.0999825	0.345161
chr1:33346064-33346997	LOC101929464	PHC2,A3GALT2,TRIM62,MIR3605,TSSK3,RNF19B,RN7SKP16,LOC101929464	3.01241	-0.0331611	0.757344	0.706498	0.0769727	0.273362	0.478433
chr12:16357192-16357777	NA	NA	1.1135	0.0496736	0.757111	0.706498	-0.0341561	0.764676	0.668872
chr12:49636586-49637937	NA	HIGD1AP9	1.31609	-0.0541925	0.757242	0.706498	-0.0182285	0.867333	0.692431
chr14:75212937-75214035	NA	TMED10,RNU4ATAC14P	1.61006	-0.0581964	0.757378	0.706498	-0.0841484	0.492307	0.58208
chr15:63879886-63881954	NA	HERC1,DAPK2	2.16375	-0.0454967	0.75713	0.706498	0.0231327	0.821713	0.683209
chr16:30813336-30815355	NA	HSD3B7,ZNF629,MIR762,BCL7C,CTF1	4.54894	-0.0221686	0.757223	0.706498	0.000567332	0.990031	0.718308
chr16:78892147-78894216	NA	NA	3.95043	0.0278322	0.757252	0.706498	-0.048373	0.362393	0.525246
chr16:89216446-89218517	ZNF778	CDK10,TRAPPC2L,PIEZO1,MIR4722,CTU2,AFG3L1P,SNORD68,MC1R,SLC22A31,ANKRD11,ZNF778	5.05989	-0.0215807	0.756968	0.706498	-0.0497611	0.256323	0.467758
chr17:59153822-59155448	SKA2	RPS6KB1,NDUFB8P2,SMG8,TRIM37,RAD51C,RNU2-58P,DHX40,PRR11,SKA2	2.89895	0.0313073	0.757168	0.706498	-0.113486	0.0827032	0.325525
chr18:48809112-48809741	NA	NA	1.15047	0.0544484	0.757323	0.706498	0.194184	0.102749	0.348358
chr18:61972030-61973697	NA	KIAA1468,PIGN,RPIAP1	1.70309	-0.059255	0.757102	0.706498	-0.00165096	0.98738	0.717892
chr19:55246909-55249705	MIR6803	HSPBP1,TMEM86B,ZNF628,RFPL4AP1,RPL13P13,PPP6R1,BRSK1,TMEM238,MIR6805,RPL28,ZNF784,SBK3,SYT5,UBE2S,MIR6803	3.12491	0.035978	0.757385	0.706498	-0.0996905	0.159559	0.399176
chr2:131103380-131107090	PLEKHB2	PLEKHB2,ARHGEF4,PLEKHB2	6.3625	-0.0157067	0.757375	0.706498	0.035435	0.261168	0.470593
chr2:9779668-9781350	NA	NA	1.92302	-0.0438191	0.757322	0.706498	-0.0351419	0.687968	0.647226
chr20:1896768-1898445	SIRPA	SIRPA,SIRPB2,SIRPB1,SIRPA	5.10807	-0.01948	0.757372	0.706498	-0.00476856	0.908465	0.701362
chr3:105827084-105828492	NA	CBLB	1.55484	-0.0446665	0.75733	0.706498	0.167284	0.0987927	0.344177
chr3:170563796-170566635	NA	CLDN11,SLC7A14,KRT8P13	2.43536	-0.0447262	0.757128	0.706498	-0.0459728	0.626701	0.62862
chr3:25694848-25697279	NA	NA	2.17827	-0.0411207	0.757152	0.706498	0.0389326	0.656628	0.638193
chr3:33438384-33440566	UBP1	PDCD6IP,UBP1,FBXL2,TMPPE,CMTM6,UBP1	5.55112	0.0284532	0.757175	0.706498	-0.00142197	0.980195	0.716351
chr3:45024396-45026531	NA	EXOSC7,ZNF660,CLEC3B,RNU5B-3P	1.8008	-0.0553841	0.757231	0.706498	-0.101333	0.369578	0.528823
chr3:53827816-53828744	NA	NA	1.72572	-0.0551784	0.757053	0.706498	0.19557	0.115181	0.360455
chr4:16259264-16261296	NA	NA	1.8605	0.0478441	0.756986	0.706498	-0.0303452	0.777632	0.672433
chr4:5018372-5020115	NA	NA	0.909711	0.052945	0.757349	0.706498	-0.139733	0.158125	0.398131
chr5:32209916-32211956	NA	GOLPH3,MIR579,ZFR,MTMR12,RPL27P10	1.60435	-0.0570713	0.756906	0.706498	0.0765677	0.490948	0.581585
chr6:20462861-20464929	NA	NA	1.58338	-0.0431068	0.75695	0.706498	0.129334	0.153116	0.394334
chr6:31540900-31543234	NA	DDX39B,LY6G5B,ATF6B,DHX16,PPP1R10,LSM2,SKIV2L,RPL3P2,TCF19,ABCF1,MICA,ATP6V1G2,BAG6,PPT2,NFKBIL1,MICB,RNU6-850P,PBX2,C6orf47,EGFL8,NELFE,CSNK2B,VARS,GPANK1,GTF2H4,SLC44A4,CLIC1,HLA-C,SNORD117,SNORD84	5.66127	-0.0180436	0.757358	0.706498	0.00935047	0.795263	0.677148
chr7:47901174-47903544	NA	HUS1	2.39414	0.0367333	0.757334	0.706498	-0.0578556	0.491268	0.581662
chr8:650529-652909	NA	ERICH1	3.19733	0.0310016	0.757097	0.706498	0.0559787	0.34151	0.516065
chr9:111287019-111288842	NA	LPAR1,OR2K2	2.81786	-0.0378468	0.757288	0.706498	0.119967	0.146803	0.389375
chr9:121603409-121605253	NA	DAB2IP,GGTA1P	2.16914	0.0408828	0.75698	0.706498	0.0171455	0.827162	0.684628
chr9:2228486-2229800	NA	NA	0.768116	0.0597399	0.757352	0.706498	0.0895786	0.435525	0.558576
chr9:85804657-85807061	LOC389765	GOLM1,LOC389765	3.90711	0.0297166	0.757245	0.706498	-0.0374444	0.532297	0.596658
chr9:92877271-92878839	ZNF484	NOL8,ASPN,FGD3,OGN,CENPP,ZNF484,ZNF484	3.46507	-0.0295287	0.757221	0.706498	0.0597251	0.331879	0.510361
chr3:108100107-108101083	NA	IFT57,CD47,LINC01215	1.54791	0.0494106	0.757415	0.706512	-0.0672382	0.53839	0.598786
chr1:26545624-26546643	NA	DHDDS,HMGN2,FAM110D,CNKSR1,MIR1976	4.65424	0.0250301	0.757463	0.706531	-0.111379	0.0425292	0.274208
chr17:27197908-27200219	NA	NA	2.12951	-0.0395236	0.757464	0.706531	0.210199	0.0241376	0.236649
chr1:27662204-27663410	LINC02574	FGR,THEMIS2,STX12,EYA3,GPN2,XKR8,FAM76A,SYTL1,WASF2,LINC02574	3.95459	-0.0284366	0.757499	0.70655	-0.0217138	0.723645	0.658197
chr1:229513609-229514435	NA	NA	0.879475	-0.0508188	0.757557	0.70655	0.112651	0.385457	0.536574
chr2:9334565-9335923	NA	ASAP2,ADAM17,KIDINS220,CPSF3	1.08044	-0.0587047	0.757599	0.70655	0.184521	0.110827	0.356249
chr3:185307350-185308964	NA	EHHADH,MAP3K13,C3orf70,RPL4P4	1.21861	-0.054529	0.757548	0.70655	-0.0685607	0.570578	0.611368
chr4:143911618-143912732	NA	FREM3,GYPE	1.97875	0.0448683	0.757575	0.70655	-0.0205646	0.81708	0.682332
chr4:184847925-184849619	MIR3945	ACSL1,PRIMPOL,CFAP97,IRF2,MIR3945,MIR3945	4.81904	0.0240498	0.757594	0.70655	0.0485906	0.324072	0.506419
chr6:129598445-129599535	NA	BMPR1APS1,RPL5P21,ARHGAP18	1.84862	0.0463841	0.757543	0.70655	0.228473	0.0381755	0.265922
chr8:61713415-61715717	ASPH	NPM1P6,ASPH,ASPH	5.47503	-0.0208798	0.757574	0.70655	0.0037896	0.926254	0.705062
chr2:143131229-143133140	NA	MTCO3P5,MTCO2P5	3.1022	0.0289531	0.757614	0.706551	0.00146561	0.981685	0.716639
chr7:143287434-143289395	CASP2	TRPV6,TMEM139,CASP2	4.25326	-0.0250008	0.757637	0.70656	-0.0959292	0.0698743	0.310306
chr14:59896649-59898017	NA	NA	1.11145	-0.0492069	0.757671	0.706566	0.0314386	0.776578	0.672045
chr14:92969198-92971432	NA	ITPK1-AS1	3.60211	-0.0313086	0.757673	0.706566	-0.0491179	0.429117	0.555871
chr7:39948494-39952185	CDK13	CICP22,LINC00265,CDK13	6.60751	0.0197911	0.757701	0.706579	-0.0519445	0.188661	0.422007
chr1:84433156-84434014	NA	DNASE2B,GNG5,SPATA1,UOX,SAMD13,RPF1	3.70094	-0.0342385	0.757737	0.706587	0.0255073	0.712978	0.655396
chr15:25869042-25870418	ATP10A	ATP10A	1.98896	-0.0396026	0.757739	0.706587	-0.121543	0.127836	0.373091
chr13:22925834-22927991	NA	NA	4.80004	-0.0269178	0.757772	0.706605	-0.0960678	0.083856	0.326962
chr16:69774204-69776568	NA	NA	3.13243	-0.0292916	0.757815	0.706624	0.00246599	0.965003	0.713267
chr17:43719827-43722474	NA	TMEM106A,SOST,MEOX1,DUSP3,DHX8,TMUB2,WHSC1L2P	5.15995	0.023593	0.757821	0.706624	0.0441067	0.349744	0.519511
chr11:61966487-61969581	FTH1	INTS5,UBXN1,METTL12,NXF1,TTC9C,MTA2,TMEM138,EML3,STX5,BEST1,MIR6748,RAB3IL1,SNHG1,CD5,EEF1G,TMEM216,VPS37C,LRRN4CL,FADS1,FTH1	7.04728	0.0146013	0.757879	0.706642	0.000751515	0.979361	0.716247
chr19:37778543-37780379	NA	ZNF345,ZNF383,LINC01535,ZNF793,ZNF573,ZNF790-AS1,ZNF607,WDR87,ZFP30,ZNF585B,ZNF571,ZNF585A,ZNF781,ZNF829,ZNF420,ZNF571-AS1	4.51704	-0.0215526	0.757861	0.706642	-0.00141957	0.974176	0.715114
chr9:112028801-112029573	NA	RNU6-710P,RNU6-1013P,DNAJC25	1.74988	0.0502885	0.757884	0.706642	0.132323	0.247062	0.462423
chr1:25020942-25023873	MIR4425	RUNX3,RPL39P7,SYF2,RSRP1,RHCE,SDHDP6,MYOM3,MAN1C1,SRRM1,MIR4425,MIR4425	2.78897	0.052173	0.75791	0.706653	-0.119868	0.235015	0.455477
chr8:129983349-129986148	NA	FAM49B,RNU7-181P	4.50199	-0.0239617	0.75796	0.706687	0.0667458	0.203713	0.433362
chr1:113952438-113954300	NA	NA	1.7377	-0.055154	0.75799	0.706697	0.195821	0.0926223	0.337049
chr1:235648827-235650939	GNG4	RPS21P1,HEATR1,GNG4,GNG4	1.65776	0.0495469	0.758014	0.706697	0.017111	0.868799	0.692553
chr7:17898249-17899497	NA	NA	0.922351	-0.0533189	0.758002	0.706697	0.279836	0.0202289	0.226162
chr6:11358378-11360607	NA	NEDD9,TMEM170B	3.26746	-0.0353385	0.758031	0.7067	0.0152528	0.833311	0.685717
chr1:109824962-109825781	NA	CSF1,WDR47,GNAI3,AMPD2,GSTM2,NDUFA5P10	3.95008	0.029674	0.758163	0.706722	-0.0840713	0.197013	0.428326
chr11:73270979-73273059	NA	RELT,FCHSD2,P2RY2,ARHGEF17,P2RY6	3.12852	-0.0340163	0.758168	0.706722	0.0165045	0.796079	0.677185
chr12:120468264-120470508	SRSF9	COQ5,GATC,GCN1,MSI1,RAB35,SRSF9,SRSF9	5.45608	-0.0209609	0.758144	0.706722	-0.0605394	0.159958	0.399432
chr15:66832874-66837047	NA	MAP2K1,LETM1P1	7.22805	-0.0125354	0.75817	0.706722	-0.00927442	0.725767	0.65883
chr2:73111339-73113867	NA	RAB11FIP5,SFXN5,DUSP11,EMX1,SPR,SMYD5	3.33028	-0.0347196	0.758074	0.706722	-0.0678526	0.355112	0.522187
chr3:172126298-172127262	NA	FNDC3B,PLD1,RPS27AP8	3.47014	0.0247526	0.758165	0.706722	-0.0154095	0.77131	0.67073
chr6:87746963-87749523	NA	AKIRIN2,ORC3,RARS2	3.77418	-0.0286051	0.758152	0.706722	0.0507995	0.388134	0.537823
chr7:77237835-77240131	NA	CCDC146	2.91437	-0.034907	0.75813	0.706722	0.038718	0.629067	0.629673
chr17:59640350-59642391	NA	PPM1D,RPS6KB1,SMG8,DHX40,NDUFB8P2,PRR11	1.57451	0.0472251	0.758204	0.706727	0.162405	0.109184	0.354152
chr19:29941925-29943580	NA	RPL9P32,URI1	4.11318	-0.026677	0.758197	0.706727	-0.0389385	0.476625	0.576187
chr11:47723298-47725293	NA	C1QTNF4,PACSIN3,PTPRJ,AGBL2	2.54807	-0.0414221	0.758257	0.706758	-0.132663	0.113734	0.359082
chr11:89626397-89627775	NA	NA	1.62863	-0.0495731	0.758272	0.706758	0.103434	0.329557	0.509193
chr14:35231971-35233417	NA	PSMA6,NFKBIA,RPL7AP3,DPRXP3	2.14619	-0.0425607	0.75828	0.706758	-0.0381592	0.692042	0.648642
chr2:38173840-38175607	NA	CYP1B1,CYP1B1-AS1	3.2248	0.0378679	0.758308	0.706771	0.0133589	0.861515	0.691311
chr2:127695342-127695980	NA	NA	1.16024	0.0505355	0.758347	0.706771	-0.144466	0.178298	0.413737
chr20:1536032-1538707	NA	SIRPB1,NSFL1C,SIRPD,RNU6-917P	5.45955	0.0217307	0.758409	0.706771	0.033165	0.439961	0.560406
chr22:35396017-35398502	MCM5	HMGXB4,COX7BP1,MRPS16P3,MCM5,HMOX1,MCM5	4.76931	0.0271011	0.758387	0.706771	0.0788362	0.167738	0.405396
chr22:46576149-46578556	GRAMD4	GRAMD4,CERK,GRAMD4	5.15963	0.0421107	0.758387	0.706771	-0.187758	0.0291956	0.247859
chr3:141736988-141739764	RNF7	RASA2,RNF7,ATP1B3,ATP1B3-AS1,GRK7,RNU6-509P,RNF7	5.49548	-0.0192462	0.758358	0.706771	-0.0411762	0.294151	0.49108
chr4:38790496-38792478	NA	TLR1,TLR6,MIR574,FAM114A1,TLR10	4.38552	-0.0273033	0.758402	0.706771	0.0359555	0.53602	0.598069
chr9:108468675-108470680	NA	NA	3.76329	-0.0287095	0.758369	0.706771	0.0746273	0.183488	0.417823
chr11:72349104-72351539	NA	NA	2.77207	0.0385759	0.758462	0.706807	-0.0217734	0.794812	0.677011
chr1:206418686-206420223	NA	NA	1.27911	0.0449588	0.758609	0.706815	0.277085	0.00556762	0.173711
chr1:24173388-24175634	NA	NA	3.3676	-0.033366	0.758613	0.706815	0.00205736	0.976549	0.715568
chr1:38333551-38336478	NA	NA	2.63118	-0.038961	0.758588	0.706815	-0.0794731	0.422813	0.553025
chr12:92760804-92762444	NA	PLEKHG7,C12orf74	1.06591	0.0503175	0.758572	0.706815	0.150947	0.168883	0.406182
chr18:80146716-80149453	PARD6G-AS1	RBFADN,PARD6G-AS1,TXNL4A,PARD6G-AS1	2.79681	-0.0343132	0.758487	0.706815	-0.0408355	0.541271	0.599821
chr2:27889718-27891612	RBKS	TRMT61B,KRTCAP3,FNDC4,SLC4A1AP,BRE,RBKS	5.28715	0.0217127	0.758505	0.706815	0.0224059	0.601591	0.62095
chr20:3406377-3409576	C20orf194	ITPA,ZNF343,SLC4A11,VPS16,CDC25B,C20orf194,C20orf194	6.15072	-0.0214062	0.75861	0.706815	-0.0631852	0.147239	0.389671
chr3:3644731-3645697	NA	NA	0.737069	-0.0593467	0.758545	0.706815	0.114763	0.318449	0.503812
chr6:105863170-105864284	NA	NA	2.44393	-0.0390074	0.758537	0.706815	-0.0227237	0.766701	0.669432
chr6:127514294-127516866	SOGA3	KIAA0408,SOGA3	2.20423	0.0430781	0.758595	0.706815	-0.00729541	0.939827	0.707931
chr12:10172297-10172991	OLR1	GABARAPL1,CLEC7A,OLR1,TMEM52B,OLR1	2.43315	0.0363497	0.758662	0.706827	0.0339639	0.680845	0.645277
chr12:2499707-2501828	NA	NA	1.76014	0.0431663	0.758645	0.706827	-0.261039	0.00656983	0.181374
chr17:69234881-69235871	PRO1804	PRO1804,ABCA10,PRO1804	0.965603	0.0527651	0.758669	0.706827	0.130558	0.32641	0.507443
chr15:70767033-70769329	UACA	RPL29P30,UACA,UACA	4.79726	0.0213193	0.758693	0.706836	0.0634522	0.157566	0.397683
chr17:78349419-78353984	NA	SOCS3,PGS1,LGALS3BP,CYTH1,BIRC5,USP36,TMC6,TMC8	5.56149	0.0204528	0.758724	0.706851	0.0238378	0.594286	0.619171
chr17:30707772-30710547	SUZ12P1	SUZ12P1,ATAD5,SH3GL1P2,RNF135,SMURF2P1,RN7SL316P,SUZ12P1	3.7895	-0.0361545	0.758756	0.706867	-0.201851	0.00795479	0.18843
chr22:41412388-41414942	NA	MEI1,EP300,POLR3H,PHF5A,CYP2D8P,NAGA,NDUFA6,TEF,CHADL,TOB2,ZC3H7B,CSDC2,XPNPEP3,ACO2,CCDC134	6.41852	0.0193558	0.758806	0.706888	-0.0167804	0.667779	0.641323
chr5:160168996-160170288	NA	C1QTNF2,FABP6,PWWP2A	1.95235	-0.0407191	0.758792	0.706888	0.0554147	0.523942	0.593801
chr1:198632982-198634570	NA	ATP6V1G3,PTPRC	3.64038	-0.0338978	0.759036	0.706901	0.087058	0.219432	0.444376
chr10:98460868-98461908	NA	MIR1287,PYROXD2,LOXL4,HPS1,HPSE2	1.19274	0.0686202	0.75896	0.706901	0.0230878	0.874787	0.694008
chr11:60284147-60285762	NA	MS4A4A	5.2048	0.0222249	0.759035	0.706901	0.0777764	0.09385	0.338276
chr12:31816658-31818113	NA	NA	1.53022	0.0407944	0.759034	0.706901	0.0477333	0.560008	0.607515
chr13:27455092-27456215	MTIF3	MTIF3,GTF3A,RNU6-63P,MTIF3	2.55645	-0.0328846	0.75892	0.706901	0.0418399	0.556532	0.606265
chr14:104665208-104666591	LINC02280	XRCC3,LINC00638,INF2,TMEM179,MIR4710,LINC02280	1.35084	-0.0624561	0.758998	0.706901	-0.127354	0.306491	0.497012
chr15:50338044-50339635	NA	RNU6-94P	1.83337	0.047143	0.758869	0.706901	0.0249036	0.799189	0.677949
chr16:27383126-27385036	NA	IL21R	3.21918	0.0302494	0.758966	0.706901	-0.0273041	0.623614	0.627741
chr17:64504839-64507769	CEP95	POLG2,SLC16A6P1,CEP95,DDX42,PLEKHM1P1,MIR3064,RN7SL404P,CSH2,MINOS1P2,DDX5,AMZ2P1,MILR1,MAP3K3,EEF1DP7,CEP95	6.55606	0.0179141	0.758931	0.706901	-0.00129275	0.970166	0.714176
chr19:17234909-17236880	NA	OCEL1,NR2F6,MVB12A,BST2,GTPBP3	2.60266	0.0386258	0.759011	0.706901	-0.0823398	0.307563	0.497689
chr22:17227190-17230848	NA	CECR1,IL17RA,BCL2L13,CECR3	5.59779	0.0172295	0.758909	0.706901	-0.0434379	0.269303	0.475575
chr22:29964054-29966171	NA	RNU5F-5P,MIR6818	2.68255	0.0368182	0.758999	0.706901	0.0497201	0.520153	0.592543
chr5:113091513-113092659	NA	NA	1.88846	0.0423745	0.758937	0.706901	0.0731189	0.407133	0.546225
chr6:159726134-159728613	WTAP	MRPL18,PNLDC1,IGF2R,ACAT2,SOD2,SNORA29,TCP1,SNORA20,WTAP,WTAP	6.06568	-0.0257095	0.758943	0.706901	-0.0348529	0.49182	0.58185
chr7:140175188-140178035	KDM7A	RNU4-74P,CCT4P1,BRAF,PARP12,KDM7A,KDM7A	5.42598	0.0266274	0.75898	0.706901	-0.0616063	0.255316	0.467023
chr16:74708089-74709604	NA	RFWD3,WDR59,MLKL,FA2H	1.83988	-0.0404759	0.759094	0.706913	0.0434053	0.631724	0.630608
chr17:43020693-43022674	VAT1	NBR2,HMGN2P15,VAT1,NAGLU,IFI35,VAT1	5.81625	-0.0179067	0.759103	0.706913	-0.0453942	0.219755	0.444432
chr19:5946339-5948986	NA	NDUFA11,CAPS,FUT5,VMAC,ACSBG2,FUT3,FUT6,SAFB2	4.93001	-0.0197986	0.759095	0.706913	0.00687529	0.86297	0.691634
chr6:17844290-17845954	NA	NA	0.695445	-0.0592839	0.759105	0.706913	0.0282467	0.82316	0.683559
chr12:68686027-68687927	NUP107	NUP107,NUP107	4.66524	-0.0221413	0.759123	0.706916	0.017993	0.691077	0.64823
chr10:110076255-110078138	NA	ADD3,MXI1,BBIP1,SMNDC1,SNRPGP12	4.19666	-0.0261262	0.759146	0.706917	-0.0556542	0.303994	0.495542
chr2:27379412-27381705	ZNF513	SNX17,EMILIN1,ATRAID,ZNF513,ZNF513	5.52366	-0.0218383	0.759153	0.706917	-0.00328521	0.939955	0.707936
chr1:10021255-10023652	NA	LZIC,RN7SKP269,NMNAT1,CTNNBIP1,KIF1B,RBP7	2.59439	0.0388366	0.759209	0.706927	0.113785	0.145245	0.388269
chr1:165674099-165675408	NA	NA	3.26913	-0.0370234	0.759264	0.706927	0.109437	0.141293	0.384937
chr1:95013115-95014769	NA	ALG14	1.4567	-0.0511479	0.759236	0.706927	0.207762	0.0923622	0.336843
chr17:41864244-41865989	KLHL11	NT5C3B,KLHL11,KLHL11	4.45817	0.0268006	0.759241	0.706927	-0.0842567	0.12955	0.37478
chr21:33312142-33312999	NA	IFNAR1,IFNAR2,IL10RB	2.366	-0.0434991	0.759253	0.706927	0.148453	0.122504	0.367828
chr21:34968952-34969618	NA	KCNE1,CLIC6,RUNX1-IT1	2.22722	-0.0420864	0.75919	0.706927	-0.0198208	0.821301	0.683104
chr3:193831133-193833465	NA	NA	3.3945	0.0368329	0.759249	0.706927	-0.00833345	0.905792	0.700793
chr17:81487509-81489059	NA	CEP131,GPS1,ARL16,RFNG,NPACTG1,FSCN2,TSPAN10,LINC01971	4.35684	-0.0353094	0.759285	0.706932	-0.0804363	0.252273	0.465135
chr19:8512934-8516042	ZNF414	XAB2,ZNF414,MYO1F,ZNF177,PRAM1,HNRNPM,ZNF558,ZNF699,MARCH2,ZNF414	5.99297	-0.0164492	0.759312	0.706932	-0.0618216	0.074643	0.316218
chr3:113947140-113948899	ZDHHC23	ZDHHC23,ZDHHC23	3.7288	0.0324111	0.759304	0.706932	-0.154846	0.0292161	0.247943
chr1:100045991-100049178	NA	SASS6,LRRC39,HNRNPA1P68,TRMT13,RTCA,FRRS1,MFSD14A	3.66443	0.0256565	0.759442	0.707013	0.0894414	0.111724	0.357264
chr19:51985607-51987523	ZNF350	LINC01872,SIGLEC21P,ZNF480,DPPA5P1,RPL37P23,ZNF808,ZNF615,SIGLECL1,ZNF350,ZNF350-AS1,ZNF350	4.32245	0.0230276	0.759439	0.707013	0.0694524	0.137826	0.381572
chr2:102186820-102188456	IL1RL2	IL1RL2,IL1RL2	2.24072	0.0545895	0.75942	0.707013	-0.0580698	0.561859	0.608095
chr10:72850847-72853248	NA	NA	3.37929	0.0315607	0.759471	0.707027	-0.0693066	0.275103	0.479688
chr2:101251899-101254051	CNOT11	SNORD89,RNF149,TBC1D8,CNOT11	5.23954	0.0230435	0.759527	0.707065	-0.0598998	0.206219	0.435449
chr12:14566445-14569112	PLBD1-AS1	GUCY2C,PLBD1,PLBD1-AS1,PLBD1-AS1	6.22407	-0.0174008	0.759541	0.707065	-0.0482755	0.175446	0.411223
chr3:126083085-126084882	NA	FAM86JP,SLC41A3	4.67044	-0.0283802	0.759571	0.707067	-0.0414105	0.467194	0.572735
chr5:16935073-16937143	MYO10	LINC02111,H3.X,NACAP6,MYO10,MYO10	3.26315	0.0328357	0.759565	0.707067	-0.0363323	0.582534	0.615369
chr1:35191548-35193394	SFPQ	ZMYM1,SFPQ,RPL12P45,RPL5P4,ZMYM4,KIAA0319L,SFPQ	5.71156	0.0277671	0.759609	0.707068	-0.017727	0.746356	0.664572
chr10:78755846-78758732	NA	ZMIZ1	4.34992	0.0279845	0.759644	0.707068	0.00610048	0.921412	0.703984
chr11:71542836-71544405	KRTAP5-9	KRTAP5-9,KRTAP5-8,KRTAP5-9	1.1681	0.0611196	0.759627	0.707068	0.104321	0.363195	0.525626
chr21:29346324-29349633	NA	BACH1-IT2,BACH1-AS1,LINC00189,MAP3K7CL,LTN1,BACH1-IT1	4.61877	-0.0199393	0.759594	0.707068	0.00032826	0.993686	0.719177
chr3:141848777-141850439	NA	ATP1B3,RNF7,GRK7,GK5	3.78901	-0.0246352	0.759642	0.707068	0.00549742	0.914581	0.702548
chr10:33411130-33414365	NA	NRP1	6.02665	-0.0196758	0.75971	0.707103	-0.0148985	0.725539	0.65883
chr6:110149723-110151144	NA	NA	0.959136	0.0588182	0.75971	0.707103	0.164257	0.216748	0.442815
chr1:40049025-40051768	NA	PPT1,TRIT1,CAP1	3.06825	-0.0337332	0.759731	0.707108	0.0538293	0.440752	0.560775
chr6:30319510-30321732	NA	HCG18,HLA-L,HLA-U,RPL23AP1,IFITM4P,PPP1R10,PRR3,GTF2H4,RPP21,HLA-F-AS1,HCG9P5,DHX16,PPP1R11,HCG17	2.76311	-0.0419674	0.75979	0.707125	-0.0551224	0.512832	0.589969
chr6:75283598-75285650	TMEM30A	FILIP1,RNU6-1016P,TMEM30A,COX7A2,TMEM30A	4.9055	0.0213011	0.75979	0.707125	-0.0246556	0.566985	0.609988
chr8:127930831-127933122	NA	MIR1205,RNU1-106P,TMEM75,PVT1,MIR1204,CASC11,MYC,RNU4-25P,MIR1207	2.05182	0.0371098	0.759792	0.707125	-0.103924	0.208491	0.436745
chr1:222994650-222996102	NA	DISP1,NDUFB1P2	2.07414	0.0377757	0.759912	0.707139	0.174401	0.0610515	0.300127
chr14:51859321-51861462	NA	GNG2,C14orf166,PTGER2	1.3181	-0.0563093	0.759887	0.707139	0.07471	0.494085	0.582734
chr22:23069491-23071422	GNAZ	ZNF70,GNAZ,GNAZ	1.84868	0.0655274	0.759863	0.707139	-0.224994	0.0890523	0.332945
chr22:44023444-44025607	NA	PARVB	5.50178	-0.023272	0.759841	0.707139	-0.0454665	0.343783	0.517018
chr4:168421252-168422396	NA	DDX60,DDX60L	1.81116	-0.0484416	0.759921	0.707139	0.0466935	0.673637	0.64311
chr6:47342142-47344841	NA	TNFRSF21	2.67415	0.0379373	0.759854	0.707139	0.00439538	0.959211	0.711997
chr9:125410232-125411150	NA	NA	-0.243066	-0.0643892	0.759866	0.707139	-0.187477	0.218931	0.44408
chr9:33165663-33168453	B4GALT1-AS1	B4GALT1,SMU1,ASS1P12,TOPORS,DFFBP1,TCEA1P4,DNAJA1,NFX1,OSTCP8,CHMP5,APTX,B4GALT1-AS1,B4GALT1-AS1	6.3196	0.0171159	0.75991	0.707139	-0.0474441	0.174878	0.410859
chr1:31370974-31374146	FABP3	SERINC2,FABP3,FABP3	4.84776	-0.0231258	0.759971	0.707154	-0.0433262	0.371114	0.529723
chr11:78833259-78834014	NA	GAB2	2.46481	-0.037598	0.759954	0.707154	-0.00714698	0.926827	0.705176
chr9:94339388-94340421	NA	NA	1.78018	0.0372678	0.759981	0.707154	0.232067	0.00510742	0.17243
chr6:136764166-136764851	NA	PEX7,MAP3K5,RNA5SP219	1.9324	-0.0397483	0.760013	0.707171	0.137396	0.103765	0.349067
chr15:65747322-65749233	NA	NA	1.15786	0.0557934	0.760054	0.707196	-0.0384745	0.739717	0.662692
chr17:69063259-69063876	ABCA9	KCNJ16,ABCA6,ABCA10,ABCA9,ABCA9	0.719383	0.0518421	0.760089	0.707215	-0.0746146	0.563421	0.608711
chr3:11845607-11847589	NA	TAMM41,VGLL4	4.83467	-0.018691	0.760109	0.70722	-0.00643408	0.865498	0.692125
chr1:234771343-234773358	NA	IRF2BP2,RPS21P1,LDHAP2,TARBP1,RNY4P16	4.48471	-0.0252377	0.760219	0.70724	-0.028821	0.57996	0.614578
chr11:62542321-62542864	NA	EML3,NXF1,TAF6L,STX5,WDR74,B3GAT3,AHNAK,SLC3A2,UBXN1	2.89913	-0.0330454	0.760223	0.70724	-0.0640071	0.383456	0.535592
chr17:42049831-42051312	C17orf113	DNAJC7,NKIRAS2,DHX58,CNP,RAB5C,HCRT,KCNH4,NT5C3B,C17orf113	3.6687	-0.0350317	0.760179	0.70724	-0.124301	0.0813153	0.324082
chr2:217887483-217888497	NA	TNS1,MIR6809	0.863156	0.0607046	0.760245	0.70724	0.198707	0.0851854	0.328439
chr5:119451578-119453461	HSD17B4	FAM170A,HSD17B4,RPL21P58,HSD17B4	4.88413	-0.0200332	0.760236	0.70724	-0.0390631	0.339111	0.514267
chr5:77774778-77776965	NA	TBCA,OTP	5.2461	0.0235362	0.760161	0.70724	-0.0241488	0.607778	0.622774
chr8:23287765-23289248	NA	R3HCC1,CHMP7,SORBS3	4.08955	0.0269416	0.760233	0.70724	-0.0945355	0.0934579	0.337808
chr8:29834093-29834659	NA	NA	1.23092	-0.0535477	0.760168	0.70724	0.119082	0.280166	0.482575
chr1:161547272-161548323	FCGR3A	FCGR2C,ATF6,FCGR2A,FCRLA,FCRLB,HSPA7,FCGR2B,RPS23P10,FCGR3B,TRN-GTT1-1,FCGR3A,FCGR3A	2.10733	0.0461711	0.760399	0.707261	0.077508	0.40243	0.543949
chr10:31722232-31724371	NA	NA	2.02458	0.0377908	0.760517	0.707261	-0.0829408	0.320379	0.50442
chr15:66632774-66634730	NA	LINC01169	1.95088	-0.0432042	0.760487	0.707261	-0.0399091	0.649469	0.636244
chr17:5555314-5556299	NA	NLRP1,RPAIN,DERL2,MIS12,RNU7-31P	1.23929	0.0611302	0.760384	0.707261	0.0947393	0.451493	0.56571
chr19:19372325-19374092	NA	NDUFA13,GATAD2A	4.42828	0.021312	0.760518	0.707261	-0.0159743	0.720718	0.65727
chr19:46977485-46979234	NA	ARHGAP35,EHD2,GLTSCR2-AS1,ZC3H4,AP2S1,TMEM160,CCDC8,SAE1,NPAS1	4.05173	-0.0344298	0.760417	0.707261	0.0157655	0.827737	0.684762
chr19:47644256-47645513	NA	NA	0.992798	0.0597028	0.760525	0.707261	-0.0501125	0.685823	0.646699
chr2:85601405-85603832	USP39	USP39,TCF7L1,VAMP8,RETSAT,TMEM150A,GGCX,SH2D6,CAPG,RNU1-38P,ATOH8,ELMOD3,C2orf68,USP39	5.04765	-0.0240923	0.760352	0.707261	-0.0606562	0.234555	0.455142
chr20:38093212-38096632	NA	VSTM2L,RPRD1B,BPI,RALGAPB,CTNNBL1,RN7SL237P	6.45922	-0.0157905	0.760507	0.707261	-0.00335352	0.919136	0.703658
chr21:26186725-26189453	NA	NA	0.8572	0.0560386	0.760302	0.707261	-0.0657613	0.618758	0.626155
chr21:35528419-35530921	NA	RUNX1,RPL34P3	4.31857	0.0216162	0.760505	0.707261	-0.0590138	0.202861	0.43259
chr21:43710184-43712323	NA	PDXK,RRP1B,SIK1,HSF2BP	3.74371	0.037633	0.760455	0.707261	0.0929784	0.235107	0.455514
chr4:39621734-39622847	NA	N4BP2,SMIM14,RPL9	1.41753	0.0377245	0.760447	0.707261	0.101983	0.283098	0.484469
chr6:109389522-109392409	NA	SMPD2,MICAL1	5.75401	-0.0176693	0.760483	0.707261	0.00727488	0.837621	0.686787
chr6:137414856-137415948	NA	NA	0.93581	-0.0574116	0.760331	0.707261	-0.119409	0.283732	0.484917
chr6:14910009-14912832	NA	JARID2	5.0282	0.0202166	0.7605	0.707261	-0.0176139	0.679954	0.645005
chr6:26122330-26126476	HIST1H2BC	ABT1,HMGN4,HIST1H2APS5,ZNF322,HIST1H2APS4,HIST1H2BA,HIST1H2BPS1,VN1R11P,VN1R13P,NUP50P2,HIST1H2AA,HIST1H2APS1,HFE,POM121L6P,GUSBP2,BTN3A2,HIST1H1C,BTN3A1,HIST1H2AC,HIST1H4F,HIST1H4E,HIST1H1E,HIST1H4A,HIST1H2BH,HIST1H3C,HIST1H4B,HIST1H2AE,HIST1H3F,HIST1H2AB,HIST1H3A,HIST1H4H,HIST1H2BC,HIST1H2BC	6.03271	-0.0177721	0.760404	0.707261	0.0203216	0.575815	0.613139
chr8:130329926-130330649	NA	ASAP1,FAM49B,ASAP1-IT1	1.21555	0.0596627	0.760384	0.707261	-0.00952409	0.939923	0.707933
chr2:46052787-46055562	NA	NA	3.02991	-0.0337075	0.760576	0.707282	-0.0400136	0.577577	0.613688
chr3:115512500-115513821	NA	GAP43	0.954658	-0.0559005	0.760574	0.707282	0.307295	0.0196914	0.224428
chr12:6228609-6231097	NA	CD9,NCAPD2,SPSB2,GNB3,C1RL-AS1,PLEKHG6,VWF,SCARNA12,NOP2,LPAR5,PIANP,ING4,TAPBPL,VAMP1,SCNN1A,IFFO1	3.70946	0.0258314	0.760722	0.707293	-0.0487592	0.357948	0.523343
chr17:2510624-2512844	METTL16	METTL16,RPA1,SMYD4,RN7SL608P,HIC1,SRR,METTL16	4.73808	-0.0210794	0.760695	0.707293	0.0575485	0.190098	0.423005
chr19:33371807-33374802	CEBPG	GPATCH1,LSM14A,KIAA0355,FAAP24,AKR1B1P7,RPL21P131,WDR88,CEBPG,PDCD5,CHST8,CEBPG	5.88002	-0.0202117	0.760668	0.707293	-0.0295273	0.470641	0.573928
chr19:49387344-49389128	LOC101928295	CCDC155,DKKL1,LOC101928295	2.52042	-0.0387309	0.76071	0.707293	0.00387895	0.954777	0.710861
chr20:10452862-10454516	NA	JAG1,MKKS,SLX4IP	1.92923	0.0459434	0.760678	0.707293	0.0194437	0.840619	0.687533
chr22:50375838-50376944	NA	NA	0.880133	-0.0492713	0.760662	0.707293	0.0165498	0.872209	0.693393
chr3:190215743-190218582	NA	CLDN16,CLDN1,NMNAT1P3	2.21386	0.0350593	0.760657	0.707293	-0.052742	0.528957	0.595557
chr5:173793637-173794877	LINC01485	LINC01485,LINC01484,LINC01485	2.89845	-0.0447586	0.760732	0.707293	-0.164404	0.083132	0.326193
chr5:81749634-81752514	SSBP2	SSBP2,SSBP2	5.54661	-0.0222749	0.760632	0.707293	-0.118227	0.0122007	0.20251
chr7:21357280-21358777	NA	SP4,RNU1-15P	2.40819	-0.037007	0.760612	0.707293	-0.166026	0.0324373	0.255346
chr2:74848543-74852014	NA	HK2,SEMA4F,M1AP,LINC01293	5.62924	-0.0233311	0.760767	0.707313	0.00382426	0.938652	0.707736
chr11:35357352-35360427	NA	CD44,SLC1A2	5.17734	0.0376322	0.760874	0.707314	0.240884	0.00685506	0.181669
chr12:108616171-108618154	NA	TMEM119,SELPLG,CMKLR1,USP30,SSH1	5.29033	-0.0211511	0.760843	0.707314	0.0784255	0.101121	0.346747
chr3:93979823-93981097	PROS1	DHFR2,NSUN3,ARL13B,PROS1	3.28982	0.0335713	0.76084	0.707314	-0.0633743	0.344017	0.517103
chr4:84976390-84978217	NA	WDFY3	1.45835	-0.0591623	0.760887	0.707314	-0.0406762	0.72896	0.659637
chr4:86891559-86893040	NA	RPL6P13,C4orf36,SLC10A6	2.68502	-0.035433	0.760882	0.707314	-0.144836	0.0644455	0.30371
chr5:150428598-150430673	NA	RPS14	1.59641	-0.0538561	0.760828	0.707314	0.0179687	0.857118	0.690602
chr8:144877895-144880189	NA	RPL8,ZNF7,ZNF250	1.64268	0.046416	0.76087	0.707314	0.145091	0.152419	0.393773
chr8:24348532-24352594	NA	ADAM28,ADAMDEC1	2.49398	-0.0377842	0.760898	0.707314	-0.0411935	0.577939	0.613823
chr9:105509840-105510743	NA	FSD1L,TMEM38B,RALGAPA1P1	1.42516	-0.0501232	0.760848	0.707314	0.181718	0.148502	0.390652
chr1:38029375-38032059	NA	UTP11	3.407	0.0311438	0.761001	0.707373	-0.0408242	0.522911	0.593627
chr11:44065487-44067510	ACCS	ACCS,ALKBH3,EXT2,SEC14L1P1,API5,C11orf96,ALKBH3-AS1,RN7SKP287,ACCS	5.02682	-0.0205636	0.760997	0.707373	0.0343612	0.420538	0.551998
chr15:51755658-51756780	LYSMD2	LYSMD2,TMOD3,LYSMD2	1.35421	0.0480322	0.761035	0.707373	-0.0406055	0.687774	0.647226
chr15:85042858-85044556	NA	NA	1.75255	0.040452	0.761048	0.707373	0.0320264	0.719624	0.657046
chr5:110736346-110737209	SLC25A46	TMEM232,SLC25A46,SLC25A46	3.18143	-0.0317418	0.761014	0.707373	-0.0367046	0.598122	0.620316
chr6:4809666-4811366	NA	NA	2.66342	0.0368455	0.761026	0.707373	0.0357382	0.648132	0.635871
chr1:44879073-44881968	NA	RNA5SP47	3.54375	0.0261455	0.761143	0.707381	0.0354998	0.516504	0.591391
chr12:71566261-71568877	NA	NA	2.146	-0.0438449	0.761073	0.707381	0.136374	0.186244	0.419898
chr13:29757806-29760071	NA	UBL3	2.85029	0.0286163	0.761131	0.707381	0.250242	0.000517261	0.130272
chr17:81976539-81978689	ASPSCR1	OGFOD3,ASPSCR1,NARF-IT1,ARL2BPP9,HGS,ASPSCR1	5.71805	0.023332	0.76109	0.707381	-0.0602205	0.205072	0.434293
chr2:107712285-107713806	NA	GACAT1	1.26476	0.0518067	0.761139	0.707381	0.175977	0.138065	0.381827
chr5:115423479-115424522	NA	FEM1C,TRIM36,AK3P4	1.01148	0.0481137	0.761131	0.707381	0.0496771	0.679674	0.644913
chr15:90927764-90928499	UNC45A	UNC45A	3.40583	-0.0238808	0.761224	0.707391	0.0596821	0.225086	0.448183
chr2:55048558-55051580	NA	RTN4,CFAP36,RNU6-433P,RPS27A,PRORSD1P,CLHC1,EML6	6.47526	0.0182775	0.7612	0.707391	0.00284183	0.938411	0.707736
chr21:43591016-43592582	NA	HSF2BP,PDXK,SIK1,FRGCA,RRP1B,MIR6070	2.69468	0.0424353	0.761195	0.707391	0.10952	0.272491	0.477784
chr4:76302201-76302961	STBD1	STBD1,SCARB2,FAM47E,CCDC158,FAM47E-STBD1,STBD1	1.83397	0.0345785	0.761177	0.707391	0.0789503	0.358258	0.523453
chr8:43139565-43141938	HGSNAT	FNTA,HOOK3,HGSNAT,RNY5P6,HGSNAT	5.82209	-0.0248944	0.761221	0.707391	-0.0603276	0.242018	0.459352
chr4:112284468-112286827	ALPK1	TIFA,C4orf32,AP1AR,RTEL1P1,LARP7,ALPK1,ZGRF1,ALPK1	4.99725	0.0229059	0.761261	0.707411	-0.0543909	0.260629	0.470344
chr1:45338981-45341018	TOE1	PRDX1,MMACHC,CCDC163,TESK2,MUTYH,BTBD19,RPS8,UROD,TOE1,HPDL,TOE1	5.24171	-0.0216364	0.761357	0.707434	-0.0260122	0.547319	0.602383
chr11:86156072-86157541	NA	PICALM,HIKESHI,RNU6-560P	2.64788	-0.0366173	0.76134	0.707434	-0.0217244	0.77196	0.670849
chr16:81745454-81746839	NA	CMIP,GAN,PLCG2	3.60372	-0.0251827	0.761325	0.707434	-0.0458871	0.409542	0.547233
chr17:45143755-45145222	HEXIM1	ASB16-AS1,EFTUD2,CRHR1-IT1,DCAKD,HEXIM1,RN7SL405P,LINC01180,SMCO4P1,RN7SL507P,MAPK8IP1P2,FMNL1,NMT1,GPATCH8,MAP3K14-AS1,PLCD3,SLC25A39,ACBD4,HEXIM1	4.77951	0.0246643	0.761348	0.707434	-0.105457	0.0462777	0.280832
chr2:104766580-104767403	NA	LINC01114,MRPS9,HMGB3P11	1.27179	-0.0461149	0.761304	0.707434	0.078168	0.423136	0.553233
chr6:113619201-113621102	NA	NA	0.950794	-0.0513028	0.761377	0.70744	0.101535	0.393128	0.540164
chr11:61752031-61753196	MYRF	MYRF,DKFZP434K028,TKFC,INCENP,MYRF	1.73708	-0.0512482	0.761431	0.70745	-0.286142	0.0109615	0.197838
chr3:128123008-128124785	NA	RUVBL1,RPS15AP16,RUVBL1-AS1,RNU2-37P,EEFSEC,SEC61A1	4.00954	-0.0250393	0.76142	0.70745	-0.0554197	0.294589	0.491341
chr5:151646088-151648146	NA	SPARC,FAT2	1.76561	-0.0443602	0.761423	0.70745	-0.0171322	0.835909	0.68642
chr10:11660605-11662198	NA	ECHDC3,USP6NL	2.79198	-0.0281568	0.761459	0.707462	0.0835904	0.173969	0.410415
chr7:6724257-6725696	NA	PMS2,ZDHHC4,C7orf26,PMS2CL,ZNF12,SPDYE20P	2.29207	0.0360359	0.761475	0.707463	-0.00313166	0.967296	0.713648
chr8:37909201-37910927	NA	GOT1L1,RNU6-323P,RN7SL709P,RAB11FIP1	2.77671	-0.0309949	0.76149	0.707465	-0.0661822	0.298162	0.493125
chr13:51369686-51371227	NA	INTS6-AS1	1.16132	0.0492768	0.761538	0.707483	-0.118394	0.288438	0.488152
chr16:88150442-88151536	NA	GALNS	0.662884	-0.0631994	0.76153	0.707483	0.0169643	0.899133	0.699456
chr1:235023372-235024422	NA	LYST	1.55644	-0.053736	0.761599	0.707507	-0.0564857	0.620571	0.626635
chr12:92161263-92162218	NA	BTG1,RPL21P106	1.31961	0.0539424	0.761689	0.707507	-0.0572508	0.637884	0.632552
chr14:22592856-22593641	DAD1	DAD1	1.68747	-0.054093	0.761686	0.707507	-0.157278	0.153832	0.394883
chr15:59656331-59658118	GTF2A2	GTF2A2,ICE2,RPS3AP6,GTF2A2	4.35351	0.0249908	0.761655	0.707507	-0.0329769	0.522014	0.593292
chr5:126845377-126846935	NA	2020-03-03	1.65937	0.0551552	0.761694	0.707507	-0.0963026	0.425646	0.554395
chr6:145864224-145866045	NA	EPM2A	1.58816	-0.0467727	0.761639	0.707507	0.118487	0.229824	0.451818
chr6:16831359-16833016	NA	NA	1.6798	-0.0400435	0.761624	0.707507	-0.135843	0.0984515	0.343858
chr7:102284556-102288201	SH2B2	SH2B2,CUX1,ORAI2,POLR2J,ARMC10,COL26A1,PRKRIP1,POLR2J3,ALKBH4,LRWD1,MIR4285,SH2B2	6.11065	0.0187779	0.761601	0.707507	-0.110211	0.010102	0.194429
chr9:32394590-32397121	NA	ACO1,DDX58,TOPORS	6.08153	-0.0222915	0.761661	0.707507	0.158247	0.00254341	0.156144
chr4:83535203-83537248	GPAT3	HELQ,MRPS18C,GPAT3,GPAT3	4.67464	-0.0241071	0.761742	0.707539	-0.105145	0.0437803	0.276808
chr3:48989134-48991632	P4HTM	WDR6,P4HTM	4.77764	0.0243571	0.761758	0.70754	-0.117063	0.0292967	0.248312
chr1:65537653-65539160	NA	LEPR	1.39822	-0.0497652	0.761794	0.70756	0.221237	0.0620657	0.301694
chr7:116013077-116014143	NA	NA	1.21901	-0.0599331	0.761827	0.707568	-0.00509874	0.96647	0.713508
chr7:44646345-44648437	NA	OGDH,H2AFV,LINC01952,PPIA	2.51345	0.0348662	0.761831	0.707568	0.0210912	0.783677	0.674115
chr17:8909278-8910548	NA	NA	3.55374	0.0270638	0.761872	0.707576	0.0636327	0.259513	0.469597
chr6:154012109-154014244	OPRM1	OPRM1	1.26849	0.0585031	0.761882	0.707576	0.0875607	0.517765	0.591719
chr8:58533148-58535747	NA	NA	1.62382	-0.0486154	0.761855	0.707576	-0.123262	0.230307	0.45224
chr11:70287447-70289944	MIR548K	MIR548K	3.51522	0.0341509	0.761927	0.707604	0.0535267	0.450277	0.565006
chr11:10540048-10541764	RNF141	MRVI1-AS1,RNF141,RNF141	4.2736	-0.0296074	0.761945	0.707607	-0.0175328	0.771381	0.670748
chr1:110544213-110545750	NA	NA	1.99788	-0.0376532	0.761971	0.707618	0.00972592	0.90995	0.701721
chr16:53509289-53510847	AKTIP	RBL2,AKTIP	0.895562	0.0710973	0.761985	0.707618	-0.150994	0.291751	0.48972
chr2:215311009-215313298	ATIC	ATIC,ATIC	5.01856	0.0240257	0.762013	0.707631	-0.0459527	0.355343	0.522287
chr10:7471173-7472768	NA	SFMBT2	3.65007	0.0309807	0.762052	0.707642	0.0456105	0.52043	0.592594
chr9:89294081-89297065	NA	NA	2.39962	-0.0363646	0.762054	0.707642	0.0997675	0.178854	0.414239
chr19:5585396-5586602	NA	NA	0.979125	-0.0565934	0.762079	0.707652	-0.260158	0.0364936	0.262334
chr3:119275274-119276902	NA	NA	1.08877	-0.053979	0.762186	0.707738	0.0789266	0.497398	0.584025
chr7:152081785-152083522	NA	NA	1.32328	-0.0551917	0.762226	0.707762	-0.114202	0.260738	0.47042
chr12:56572803-56573718	NA	RBMS2,GLS2,BAZ2A,SPRYD4	2.65786	0.0337664	0.76225	0.70777	-0.0881909	0.200398	0.430488
chr1:228734766-228737054	RHOU	RHOU	5.67783	0.0249303	0.762333	0.707778	-0.0239909	0.630803	0.630338
chr13:113393332-113394488	NA	GRTP1,GRTP1-AS1,PCID2,CUL4A,DCUN1D2-AS,DCUN1D2,RASA3	2.80897	0.0344627	0.76238	0.707778	-0.148037	0.0477234	0.282459
chr17:77420129-77421948	NA	MFSD11,METTL23,ST6GALNAC2,SEPT9	1.67522	0.043308	0.76237	0.707778	-0.126665	0.153042	0.39424
chr18:5574162-5576093	NA	NA	4.54118	0.0231212	0.762387	0.707778	0.0256639	0.58997	0.617862
chr21:34543513-34547619	NA	RCAN1,KCNE1	6.72623	-0.0127356	0.762346	0.707778	0.0141612	0.599688	0.620627
chr5:147414613-147416770	NA	NA	2.34253	0.0381278	0.762362	0.707778	0.169867	0.0764412	0.318035
chr6:11598194-11600520	NA	TMEM170B,EDN1	2.20331	-0.0401502	0.762309	0.707778	0.0736516	0.43586	0.558786
chr7:125061425-125062783	NA	POT1-AS1,EEF1GP1	0.924492	0.0469554	0.762292	0.707778	0.208853	0.0655978	0.305337
chr9:112794853-112796656	NA	NA	1.8592	0.0383127	0.762381	0.707778	0.096048	0.305735	0.496701
chr18:22827359-22828348	NA	NA	1.13693	0.0520128	0.762433	0.707801	0.00893786	0.938625	0.707736
chr18:438339-439477	NA	NA	1.01722	0.0521711	0.76244	0.707801	-0.0467359	0.663771	0.640141
chr1:115808527-115809760	NA	SLC22A15,CASQ2	1.20846	0.0473775	0.762486	0.707818	0.0630898	0.489492	0.581232
chr5:143402347-143406184	NA	NR3C1	7.30435	0.0201446	0.762488	0.707818	-0.0290708	0.477952	0.576779
chr22:30441289-30443522	NA	SEC14L3,RNF215,SEC14L2,LIF	2.17106	0.042848	0.762516	0.707831	0.0530204	0.520546	0.592594
chr1:21279154-21280944	NA	EIF4G3,NBPF2P	2.64301	-0.0410349	0.762558	0.707832	-0.00248319	0.974274	0.715114
chr1:93344772-93347159	DR1	CCDC18-AS1,SNORD21,SNORA66,RPL5,DNTTIP2,DR1,CCDC18,EVI5,FNBP1L,DR1	5.83177	0.0182546	0.762589	0.707832	-0.0585901	0.122787	0.368061
chr10:87592750-87594028	NA	NA	1.09485	0.0586985	0.76258	0.707832	0.0618255	0.59561	0.619598
chr14:69701057-69703890	NA	SUSD6,SRSF5,HMGN1P3,ACTN1,RPL7AP6,TTC9,SLC8A3	3.7145	-0.0266369	0.762586	0.707832	0.0845651	0.160169	0.399605
chr17:42160922-42163424	NA	NT5C3B,DHX58,RAB5C,KCNH4	2.86483	0.032925	0.762587	0.707832	-0.0157093	0.827376	0.684633
chr16:28491235-28492624	APOBR	SULT1A2,NUPR1,SGF29,NPIPB9,CDC37P1,APOBR,TUFM,APOBR	5.29762	-0.0172059	0.762612	0.70784	-0.00627676	0.860411	0.69118
chr1:40077317-40077937	NA	PPT1,CAP1,ZMPSTE24,TRIT1	1.67907	0.0400557	0.762648	0.707847	0.119112	0.210505	0.438052
chr20:50046227-50048617	TRERNA1	SNAI1,SLC9A8,LINC01273,DPM1,RNF114,CEBPB,PSMD10P1,PTPN1,B4GALT5,TMEM189,TRERNA1,TRERNA1	3.9613	-0.026547	0.762636	0.707847	-0.0013764	0.979639	0.716283
chr15:84692115-84692707	NA	NA	1.81817	0.0390639	0.762699	0.707869	0.0291665	0.72762	0.659227
chr20:5949573-5951337	TRMT6	MCM8,TRMT6,TRMT6	4.40068	0.0226692	0.7627	0.707869	-0.0167402	0.721711	0.657536
chr1:1406141-1408343	MRPL20	ANKRD65,MRPL20,LINC01770,RN7SL657P,MRPL20	5.23057	-0.0243926	0.762845	0.707897	-0.0772409	0.128325	0.373497
chr1:160565211-160566012	NA	CD84,VANGL2,SLAMF6,KCNJ10,ATP1A4,SLAMF1,LY9,CD48	1.83379	0.0415118	0.762872	0.707897	0.161704	0.0922359	0.336736
chr14:67372602-67373980	NA	NA	0.631465	-0.0786025	0.762748	0.707897	0.0490802	0.767086	0.669649
chr17:29645027-29646860	NA	CORO6,SMURF2P1,SH3GL1P2,ANKRD13B,LRRC37BP1,NUFIP2,TAOK1,RNU6-920P	5.15563	0.0209029	0.762818	0.707897	0.064384	0.154884	0.395798
chr3:120067993-120070325	NA	GSK3B	2.0604	0.0371866	0.762848	0.707897	0.107812	0.185429	0.41934
chr3:141862783-141865105	NA	RNF7,GRK7,ATP1B3	4.81957	-0.0206943	0.762778	0.707897	0.0692719	0.113855	0.359162
chr3:23671319-23672456	NA	UBE2E1-AS1,UBE2E1	1.30544	-0.0443973	0.762781	0.707897	0.027443	0.801824	0.678854
chr4:84752768-84754722	NA	WDFY3-AS1	1.49992	-0.0482993	0.762869	0.707897	-0.00740991	0.939997	0.707945
chr9:105191006-105192892	NA	ABCA1,FSD1L,RN7SKP191	1.81136	0.0402786	0.762874	0.707897	-0.0444456	0.607981	0.622774
chr9:87535766-87538194	NA	DAPK1,RPS29P18,DAPK1-IT1	2.56971	-0.0344021	0.762816	0.707897	0.0655372	0.379273	0.533198
chr6:109465947-109467628	MICAL1	SMPD2,MICAL1,MICAL1	1.61148	0.0495134	0.762906	0.707914	-0.0096396	0.922999	0.704343
chr13:31199529-31201339	B3GLCT	HSPH1,B3GLCT,B3GLCT	5.29782	0.029061	0.762936	0.707928	-0.100368	0.0958286	0.341114
chr1:206101304-206103923	NA	C1orf186,CTSE,RAB29,AVPR1B	3.33037	0.0269938	0.762993	0.707954	-0.0796832	0.187606	0.421024
chr7:17771689-17774333	NA	SNX13	2.4473	0.0391471	0.76299	0.707954	0.0223653	0.789378	0.675415
chr15:77037058-77038906	NA	NA	1.69199	-0.0413752	0.763029	0.707975	0.144404	0.106616	0.35174
chr1:32892687-32894177	NA	S100PBP,TMEM54	1.05771	-0.0788416	0.76309	0.708017	-0.0159318	0.923519	0.704404
chr17:35340699-35342583	NA	SLFN11	4.08273	0.0257935	0.763165	0.708031	-0.103232	0.0510068	0.287004
chr2:169108832-169110268	NA	DHRS9,UBE2V1P6,ABCB11	1.61371	0.0462153	0.763176	0.708031	0.0746606	0.455926	0.567705
chr2:69702101-69706136	NA	GFPT1,AAK1	5.22908	-0.0259432	0.76314	0.708031	-0.0391112	0.460531	0.569677
chr2:70121293-70122379	LINC01816	FAM136A,PCYOX1,C2orf42,PCBP1-AS1,LINC01816,LINC01816	4.38326	-0.0244025	0.763165	0.708031	-0.000813712	0.987079	0.717852
chr7:77410403-77411041	NA	GSAP,PTPN12	4.13046	0.025666	0.763121	0.708031	0.0993684	0.0738747	0.315125
chr1:203127348-203128864	NA	ADORA1	2.79913	-0.0460277	0.763239	0.708035	-0.186108	0.0591133	0.297699
chr19:17618498-17620509	NA	NA	1.94256	-0.0444422	0.763252	0.708035	-0.0137529	0.898629	0.699247
chr2:112688438-112689146	NA	SLC20A1,FLJ42351,CHCHD5,NT5DC4	2.96633	-0.0358962	0.763255	0.708035	-0.0376665	0.633189	0.631116
chr2:113350730-113352864	NA	NA	1.56947	-0.0414268	0.763196	0.708035	-0.0692132	0.468391	0.573194
chr2:200615819-200617341	NA	AOX1,SGO2	1.67891	-0.0417125	0.763247	0.708035	-0.206954	0.0279546	0.244272
chr20:19565666-19567033	NA	NA	0.832094	0.0597233	0.763267	0.708035	0.0431411	0.736973	0.661802
chr19:16471068-16472985	EPS15L1	C19orf44,TMEM38A,EPS15L1,EPS15L1	4.93807	0.023063	0.763283	0.708037	-0.0817288	0.0952232	0.340223
chr1:232548494-232549564	NA	NA	0.868563	0.0625439	0.763327	0.708038	-0.0495388	0.714885	0.656044
chr10:3768703-3770331	NA	KLF6	3.40427	0.026941	0.763318	0.708038	0.0990815	0.0734101	0.314655
chr4:140116114-140117353	NA	NA	1.2598	-0.0538124	0.763326	0.708038	-0.048892	0.699852	0.651065
chr1:27624411-27627126	NA	FGR,ACTG1P20,TRNAU1AP,THEMIS2,NPM1P39,PHACTR4,SNHG12,XKR8,FAM76A,RNU6-48P,TMEM222,SNORA73B,RPA2,EYA3,PTAFR,SYTL1,STX12,WASF2,SLC9A1,AHDC1	6.60256	0.015602	0.763376	0.708054	0.00583481	0.85979	0.69108
chr14:85598005-85601832	NA	FLRT2	5.75198	-0.0206402	0.763402	0.708054	-0.0133961	0.760809	0.667822
chr18:12903500-12905005	NA	TUBB6,PTPN2,EIF4A2P1,LINC01882,STK25P1	1.98251	0.0387052	0.76339	0.708054	-0.00424552	0.958005	0.711683
chr8:97110815-97112825	NA	NA	3.5867	0.028334	0.763399	0.708054	0.173423	0.00832909	0.188691
chr10:5845696-5847397	GDI2	NRBF2P5,ANKRD16,FBXO18,FAM208B,ASB13,GDI2,PFKFB3,IL15RA,TRV-TAC3-1,GDI2	2.40517	0.0343828	0.763463	0.708084	0.0449446	0.557099	0.606493
chr18:79068175-79072243	ATP9B	RBFA,ATP9B,NFATC1,ATP9B	6.37326	0.0185924	0.763452	0.708084	0.0293891	0.444743	0.562795
chr17:35332903-35334536	NA	NA	1.19306	0.0558138	0.763494	0.7081	-0.135601	0.26509	0.473071
chr14:59619243-59620333	NA	NA	0.992172	0.0627467	0.763563	0.708147	0.0404053	0.769291	0.670187
chr4:25240197-25242152	NA	ANAPC4,PI4K2B	2.45085	0.040721	0.763573	0.708147	0.0987155	0.266136	0.473786
chr17:17274814-17276167	NA	FLCN,NT5M,COPS3,ATPAF2	1.79685	-0.0443369	0.763598	0.708149	-0.174995	0.0724769	0.313645
chr3:47361885-47363639	NA	NBEAL2,PTH1R,PTPN23	2.13908	-0.0500556	0.763605	0.708149	-0.0952323	0.324652	0.506631
chr19:35986693-35987942	NA	LRFN3,WDR62,THAP8,APLP1,ZFP82,SDHAF1	1.84167	-0.0432861	0.763622	0.708152	0.149697	0.107581	0.352654
chr10:29408863-29410951	SVIL-AS1	SVIL-AS1,MIR604,SVIL-AS1	5.24211	0.0194768	0.763694	0.708156	0.0311411	0.446561	0.56341
chr12:133036520-133038442	LOC101928597	ZNF84,LOC101928597	4.65174	0.023418	0.763657	0.708156	-0.0650629	0.183666	0.41785
chr17:63317137-63318282	NA	NA	1.51445	0.043031	0.763698	0.708156	0.320241	0.00803527	0.188691
chr20:32573556-32575314	NA	TSPY26P	1.97498	-0.05035	0.763651	0.708156	-0.0807391	0.377996	0.532653
chr7:135168991-135172188	CYREN	WDR91,C7orf49,FAM180A,TMEM140,AGBL3,CYREN	6.03873	-0.0187431	0.763695	0.708156	-0.011866	0.756185	0.666487
chr1:23536916-23538704	NA	TCEA3,ID3,E2F2	3.20806	0.0296864	0.763714	0.708157	0.114207	0.0884754	0.331971
chr10:112335095-112336514	NA	ACSL5,TECTB,ZDHHC6,MIR6715B	1.07961	-0.0664131	0.763738	0.708162	-0.167628	0.281309	0.48335
chr17:68399595-68400399	NA	MIR635,WIPI1,SNRPGP4,AMZ2,PRKAR1A	2.11608	0.0414691	0.763776	0.708162	-0.0694454	0.423105	0.553223
chr2:131491298-131494013	MZT2A	MZT2A,MIR4784,TUBA3D,MZT2A	5.33353	-0.0272904	0.763789	0.708162	-0.0746823	0.191481	0.42416
chr5:178130053-178132064	RMND5B	ZNF354B,GRK6,ZNF354C,MXD3,DOK3,CLK4,N4BP3,RPL19P9,RMND5B,RMND5B	4.93422	-0.0273348	0.763791	0.708162	0.0167352	0.76697	0.669588
chr8:144472069-144473229	FOXH1	PPP1R16A,C8orf82,FOXH1,KIFC2,FOXH1	1.23322	-0.0671337	0.763758	0.708162	0.00352949	0.97971	0.716303
chr1:223202209-223203018	NA	NA	1.37617	-0.0597337	0.763903	0.708171	0.028081	0.813526	0.681628
chr10:112329741-112331635	NA	ACSL5,TECTB,ZDHHC6,MIR6715B	1.23228	-0.0489191	0.763904	0.708171	-0.00515883	0.962709	0.71276
chr11:111644816-111646508	NA	NA	1.57306	-0.0450144	0.763919	0.708171	0.0707672	0.502654	0.585987
chr11:3796222-3798880	PGAP2	PGAP2,PGAP2	5.59266	0.0220544	0.763967	0.708171	-0.0451213	0.309773	0.498733
chr13:112688478-112691825	ATP11A	ATP11AUN,ATP11A-AS1,MCF2L,ATP11A,ATP11A	6.40631	0.0180499	0.763966	0.708171	-0.0308276	0.416872	0.550217
chr13:53124592-53126361	NA	NA	1.89294	0.0391346	0.763854	0.708171	0.197786	0.0406951	0.270901
chr14:105299696-105302085	PACS2	PACS2,PACS2	5.20222	0.0291598	0.763884	0.708171	-0.0878385	0.15362	0.394725
chr17:7306115-7309078	EIF5A	DVL2,SNORD10,SNORA48,PFAS,KCTD11,EIF5A,CTC1,MIR324,MIR6883,SPEM1,CNTROB,HES7,TNK1,VAMP2,GPS2,ACAP1,YBX2,EIF5A	6.1478	0.0194863	0.763926	0.708171	-0.00458868	0.907874	0.701256
chr4:39976102-39978696	PDS5A	SMIM14,UGDH-AS1,N4BP2,PDS5A,PDS5A	5.61099	0.0234747	0.763973	0.708171	-0.0610392	0.207866	0.436474
chr6:8063370-8065547	BLOC1S5-TXNDC5	RIOK1,TXNDC5,BBSCARNA27,BLOC1S5-TXNDC5	5.30773	0.0181283	0.763965	0.708171	0.0198848	0.600995	0.62093
chr7:155192730-155193996	NA	INSIG1,BLACE,RN7SKP280	1.01421	0.0517397	0.763961	0.708171	0.0791913	0.521168	0.592847
chr9:83920394-83922697	KIF27	KIF27,C9orf64,KIF27	4.75682	-0.0232894	0.763863	0.708171	-0.0638911	0.185864	0.419725
chr1:6259923-6262157	GPR153	GPR153,ICMT,LINC00337,RPL22,CHD5,RNF207,THAP3,GPR153	3.9989	0.0332601	0.764006	0.708189	-0.11217	0.125163	0.37058
chr10:7856786-7858813	NA	ATP5C1	1.46006	-0.0513082	0.764109	0.708193	0.0225324	0.84007	0.687415
chr15:40806272-40808524	ZFYVE19	ZFYVE19,CHST14,MAPKBP1,RAD51-AS1,CHP1,DNAJC17,ZFYVE19	4.88072	0.0206622	0.764077	0.708193	-0.101001	0.0324332	0.255346
chr15:64856418-64857687	NA	PLEKHO2	2.95553	-0.0306229	0.764102	0.708193	0.0438122	0.504833	0.586786
chr4:141657376-141659111	NA	NA	1.05748	0.0704905	0.764111	0.708193	-0.0963264	0.527258	0.594984
chr5:119343802-119344986	NA	TNFAIP8,DMXL1,FAM170A,HSD17B4,RN7SL174P	2.25716	0.0444849	0.764087	0.708193	0.0299393	0.755254	0.666288
chr7:48975426-48977669	NA	NA	2.55883	-0.0306209	0.764088	0.708193	-0.190668	0.00949617	0.193026
chr9:5587261-5588362	NA	CD274,PLGRKT,PDCD1LG2,RLN2,HMGN2P31,RIC1	1.30284	0.0502756	0.764083	0.708193	0.0828437	0.494977	0.583013
chr17:60185846-60188550	NA	HEATR6,FAM106DP	3.63559	0.0278842	0.764247	0.708292	0.0244751	0.659995	0.638972
chr4:163164810-163167756	NAF1	NAF1,NAF1	5.61659	0.0185728	0.764239	0.708292	0.0483853	0.224219	0.447914
chr1:232949643-232951549	NTPCR	NTPCR,MAP10,NTPCR	4.80875	-0.0237103	0.764313	0.708294	0.0252514	0.605834	0.622373
chr6:105599121-105602505	NA	PRDM1	4.73349	-0.0244654	0.764281	0.708294	0.127652	0.0194764	0.223924
chr6:37130164-37132136	NA	CMTR1,PIM1,COX6A1P2,FGD2,MTCH1,C6orf89,RAB44,MDGA1,PPIL1	2.91649	-0.0346436	0.764279	0.708294	0.0676672	0.375598	0.531655
chr9:36566087-36567615	NA	RNF38	1.7028	-0.052931	0.764321	0.708294	-0.0233408	0.832284	0.685461
chr9:95874663-95876893	ERCC6L2	LINC00476,ZNF510,ERCC6L2,AAED1,ERCC6L2	5.73296	-0.0188568	0.764303	0.708294	-0.0315637	0.410995	0.54783
chr12:56644861-56647247	SNORD59A	BAZ2A,NEMP1,NABP2,ZC3H10,PA2G4,RN7SL809P,CDK2,STAT2,ATP5B,SNORD59A,SNORD59A	5.19372	-0.0186224	0.764344	0.708302	-0.0200674	0.607595	0.622774
chr20:54131448-54132990	NA	CYP24A1,PFDN4,BCAS1	0.848935	0.0569256	0.764382	0.708324	0.0594146	0.603497	0.621593
chr11:67302415-67304694	SSH3	SSH3,PTPRCAP,ANKRD13D,SSH3	5.49506	0.0237166	0.764409	0.708336	-0.0567987	0.266332	0.473848
chr6:71495565-71497162	NA	MIR30A,RIMS1	2.40008	0.0380833	0.76443	0.708342	0.0736774	0.374627	0.531178
chr1:28416846-28419043	NA	PHACTR4,SNORD99,SNORA61	2.71185	0.0356686	0.764471	0.708356	0.0457709	0.596266	0.619768
chr10:21495783-21497531	MIR1915	MLLT10,MIR1915,MIR1915	1.80614	-0.0467262	0.764474	0.708356	-0.0867722	0.412339	0.548452
chr11:96211525-96213897	NA	CCDC82,MTMR2	5.03755	-0.0215956	0.764562	0.708358	0.0558009	0.241096	0.459166
chr16:29299406-29301492	NA	SPNS1,SNX29P2,C16orf54	3.34861	0.0340683	0.76452	0.708358	-0.0435845	0.56623	0.609686
chr17:4535842-4538033	NA	GGT6,SPNS2,MYBBP1A,C17orf107,KIF1C	3.14838	-0.0369509	0.764543	0.708358	0.0777343	0.328257	0.508369
chr3:50229326-50231249	MIR5787	HYAL3,SEMA3B-AS1,SEMA3B,MIR6872,LSMEM2,IFRD2,GNAI2,CYB561D2,IP6K1,TUSC2,MIR5787,MIR5787	5.42032	-0.0165999	0.764554	0.708358	-0.035868	0.313198	0.500468
chr6:47477108-47479319	CD2AP	ADGRF2,CD2AP,OPN5,CD2AP	4.92563	0.0252233	0.76456	0.708358	0.0354629	0.508276	0.588266
chr9:131612322-131613055	NA	NA	1.80092	0.0460275	0.764533	0.708358	-0.113612	0.256669	0.467843
chr6:30829971-30831320	NA	DDR1,VARS2,IER3,LINC00243,HLA-C,MIR4640,DDR1-AS1,FLOT1,DPCR1,HCG21,HCG27,HCG18,HLA-L,ABCF1,HCG22,HLA-J,PPP1R18,POU5F1,HLA-W,HLA-E,PPP1R10,RN7SL353P	2.67859	-0.0413639	0.764678	0.708451	-0.0127053	0.891017	0.697698
chr3:177337116-177338796	NA	TBL1XR1,LINC00578,ASS1P7	1.77621	-0.0462977	0.76471	0.708454	0.0467634	0.696627	0.649949
chr3:48876703-48879060	NA	NA	2.50366	0.0359899	0.764717	0.708454	0.196573	0.0238011	0.236138
chr5:87267003-87269316	RASA1	RASA1	6.13533	-0.0191068	0.764723	0.708454	-0.0347106	0.375077	0.531374
chr1:109075208-109077132	TAF13	RPL17P7,GSTM2,TAF13,RANP5,TAF13	4.86052	0.0198761	0.764822	0.708454	0.099658	0.0215107	0.230334
chr1:179019724-179020661	NA	NA	1.55438	0.0415466	0.764763	0.708454	0.0293074	0.747836	0.664812
chr11:10807351-10810043	EIF4G2	ZBED5-AS1,CTR9,ZBED5,EIF4G2,SNORD97,EIF4G2	6.04798	-0.0210573	0.764822	0.708454	-0.0168861	0.693666	0.64918
chr12:32678782-32680576	DNM1L	DNM1L,DNM1L	4.83567	0.0239372	0.764814	0.708454	-0.0272783	0.577982	0.613843
chr13:50990495-50992971	NA	RNASEH2B-AS1,RNA5SP29	2.87217	0.0376642	0.764781	0.708454	-0.0259557	0.757722	0.666946
chr17:74232191-74233414	NA	DNAI2,RPL38,TTYH2,CD300A	2.39149	0.0458871	0.764833	0.708454	0.201777	0.0595256	0.298132
chr20:5689984-5690496	NA	GPCPD1,TRMT6,MCM8,CHGB	2.62798	-0.0360725	0.764779	0.708454	0.0891494	0.300002	0.493929
chr3:42034662-42038180	NA	TRAK1,ULK4,SEC22C	5.14417	-0.0190785	0.764839	0.708454	0.00242335	0.952576	0.710394
chr16:10743132-10745173	NUBP1	CIITA,TEKT5,NUBP1,NUBP1	5.27533	-0.0204627	0.764958	0.708498	-0.0449809	0.290461	0.489371
chr21:43770524-43771806	CSTB	CSTB,WDR4,U2AF1,CSTB	5.86978	0.0153478	0.764916	0.708498	0.0710204	0.0319754	0.254144
chr3:101819843-101820847	NA	NXPE3	2.15522	-0.0389895	0.764952	0.708498	0.144713	0.114646	0.35998
chr7:33108150-33110164	RP9	RP9,BBS9,RP9P,RP9	4.20786	-0.0249208	0.76491	0.708498	-0.0979976	0.0735827	0.314691
chr9:134390076-134391858	NA	RXRA,BRD3,MIR4669	2.16553	0.0447286	0.76493	0.708498	-0.0261843	0.782165	0.673692
chr6:139174969-139176416	NA	HECA,REPS1,ABRACL	1.42731	0.0471979	0.765009	0.708533	-0.0954194	0.294865	0.491441
chr1:159878202-159878835	NA	NA	1.00928	0.0549509	0.765036	0.708538	-0.123915	0.273287	0.478356
chr12:31896842-31899066	NA	RPLP2P4	3.94731	-0.0263546	0.765087	0.708538	-0.0132558	0.817253	0.682348
chr2:144744836-144746503	NA	NA	0.934575	-0.0621962	0.765056	0.708538	0.0257829	0.851728	0.689491
chr4:26234477-26236781	NA	NA	2.95456	0.031054	0.765086	0.708538	0.117412	0.0857348	0.329113
chr7:2353577-2355958	EIF3B	EIF3B,MAFK,SNX8,MIR6836,EIF3B	6.27652	-0.020713	0.765066	0.708538	-0.0192749	0.643415	0.634345
chr20:58251153-58253442	NA	NELFCD,ANKRD60,PPP4R1L	3.6691	-0.023539	0.765149	0.708569	0.113374	0.0347838	0.258981
chr3:32697950-32700419	NA	NA	2.35243	-0.0318618	0.765142	0.708569	0.0345607	0.655951	0.638127
chr1:244862956-244865564	HNRNPU	COX20,ADSS,RN7SKP55,RPL37P8,HNRNPU,HNRNPU	6.54869	0.020817	0.765212	0.708592	-0.0306255	0.465589	0.572023
chr1:36320367-36321633	EVA1B	EVA1B,EVA1B	3.19386	-0.0320264	0.765217	0.708592	-0.0878909	0.207987	0.436538
chr14:95533587-95536071	SCARNA13	GLRX5,SNHG10,SCARNA13	5.03192	-0.025795	0.765215	0.708592	-0.0628641	0.250725	0.464474
chr1:1889451-1892251	GNB1	CCNL2,MIR6727,PUSL1,CALML6,NOC2L,ATAD3A,TMEM52,SLC35E2,PLEKHN1,SLC35E2B,GNB1	6.35368	0.0230575	0.765259	0.708605	-0.0772636	0.10734	0.352217
chr3:69824499-69825586	NA	NA	2.79766	-0.0328667	0.76526	0.708605	0.0460563	0.546893	0.602142
chr10:94544301-94546684	NA	NOC3L,HELLS,PDE6C,ACSM6	3.92116	-0.0214865	0.765304	0.708612	0.0333218	0.483668	0.578768
chr12:96120636-96121963	NA	ELK3,LTA4H,RN7SL88P	1.72757	0.0467978	0.76531	0.708612	0.0368716	0.690624	0.647975
chr2:191675228-191680074	NABP1	NABP1,SDPR,NABP1	7.01272	-0.0151981	0.7653	0.708612	0.0449308	0.164047	0.402865
chr3:17726583-17728036	NA	NA	1.33161	0.0442525	0.765329	0.708616	0.138105	0.172774	0.409267
chr12:82029002-82031268	NA	NA	1.21126	-0.0571235	0.765489	0.708636	0.172756	0.122482	0.367828
chr14:93305576-93306717	NA	BTBD7,UNC79,COX8C,UBR7	0.999361	-0.0609043	0.765484	0.708636	-0.116769	0.436069	0.55887
chr19:2040995-2043298	NA	MKNK2,CIRBP,SF3A2,SCAMP4,RPS15,ZNF77,C19orf35,MOB3A,CSNK1G2,ABHD17A,REXO1,BTBD2,DOT1L,GADD45B,OAZ1,ADAT3	5.71198	-0.0246551	0.76548	0.708636	0.00925984	0.854853	0.690234
chr20:9888789-9890073	NA	NA	2.55278	-0.034716	0.76544	0.708636	0.109382	0.186077	0.419848
chr22:30270928-30272011	OSM	OSM,TBC1D10A,MTMR3,SLC35E4,DUSP18,SF3A1,CCDC157,OSM	2.92779	-0.0302442	0.765394	0.708636	0.115895	0.113694	0.359068
chr3:129723227-129725066	NA	RNY3P13,RHO	2.02394	0.0394209	0.765401	0.708636	0.156129	0.0700345	0.310357
chr3:56969141-56971903	NA	ARHGEF3,ARHGEF3-AS1,SPATA12	2.68459	0.0300019	0.765476	0.708636	-0.0962952	0.146022	0.3888
chr5:127867331-127868173	NA	NA	0.964011	0.0530447	0.765467	0.708636	0.0698854	0.523092	0.593702
chr6:30060053-30062347	NA	HCG4P3,PPP1R10,HLA-H,HLA-A,ZNRD1,HCG18,TRIM26,PRR3,GTF2H4,RPP21,PAIP1P1,HLA-K,HCG4B,HLA-W,PPP1R11	5.44231	-0.0164651	0.765494	0.708636	-0.0235876	0.493658	0.582637
chr7:2856211-2857273	NA	GNA12	1.69257	0.046398	0.76537	0.708636	0.174405	0.0921731	0.336669
chr3:9889773-9891586	JAGN1	RAD18,GHRLOS,FANCD2,JAGN1,PRRT3,LINC00852,THUMPD3-AS1,IL17RC,JAGN1	5.26884	-0.020104	0.765541	0.708666	0.0333318	0.427183	0.555039
chr1:218344888-218347363	TGFB2-AS1	RRP15,TGFB2-AS1,TGFB2-AS1	2.46023	-0.0398712	0.765572	0.708673	-0.018671	0.827364	0.684633
chr9:75626353-75627760	NA	NA	1.7894	-0.0427035	0.765577	0.708673	-0.0749923	0.404392	0.544889
chr18:518199-520082	LINC01925	THOC1,CETN1,COLEC12,LINC01925	3.20423	-0.0350564	0.765653	0.708689	-0.0831018	0.237328	0.456759
chr2:161307538-161309723	PSMD14	LINC01806,TANK,PSMD14	5.19482	0.0220504	0.765619	0.708689	0.00643385	0.8878	0.697095
chr8:133263310-133265454	NA	NDRG1	2.03709	0.0494696	0.765627	0.708689	0.0569041	0.587469	0.616938
chr9:126392712-126395337	NA	MVB12B,NRON	3.96226	0.0224587	0.76565	0.708689	0.0714344	0.211211	0.438657
chr12:53344219-53345850	SP7	SP1,ZNF740,PFDN5,IGFBP6,ESPL1,SP7,MAP3K12,C12orf10,ATP5G2,SP7	3.03942	-0.0325695	0.765713	0.708721	-0.102631	0.134188	0.378886
chr12:54017328-54018904	HOXC4	HOXC8,HOXC-AS1,MAP3K12,ZNF740,C12orf10,HOXC4,FLJ12825,HOXC9,HOXC6,HOXC5,ATP5G2,HOXC10,COPZ1,HOXC4	1.60374	0.0414068	0.76573	0.708721	-0.149495	0.12772	0.373091
chr8:86514050-86515444	RMDN1	RMDN1,CPNE3,MIOXP1,RMDN1	3.5284	-0.0295115	0.765725	0.708721	-0.048108	0.437569	0.559472
chr10:72510121-72513161	NA	DNAJB12,MICU1,OIT3,MCU,CFAP70,NUDT13,DDIT4	4.38118	-0.0251079	0.76581	0.708756	-0.0137589	0.806482	0.679854
chr3:142974254-142977569	NA	PCOLCE2,U2SURP	2.77642	-0.0311594	0.765804	0.708756	0.0414562	0.536137	0.598108
chr3:179850971-179853925	NA	PEX5L-AS1	4.91651	-0.0260774	0.765793	0.708756	-0.0443496	0.421456	0.552409
chr9:34370654-34371871	NA	NA	0.698683	-0.0569876	0.7659	0.708825	-0.24279	0.0480227	0.282733
chr19:37950607-37952361	NA	ZNF607,LINC01535,ZNF793,SIPA1L3,WDR87,ZFP30,ZNF570,ZNF420,CATSPERG	1.56354	-0.0476603	0.765935	0.708845	0.0391823	0.692867	0.648948
chr6:33112196-33114967	NA	HLA-DPA1,HLA-DPB1,HSD17B8,COL11A2,RPS18,RPL32P1,HCG24,HLA-DPB2,HLA-DPA3,HLA-DMA	2.54232	-0.0358613	0.765989	0.708881	-0.13884	0.0705989	0.311239
chr20:20276860-20278948	NA	RN7SL690P	1.57138	-0.0470092	0.766108	0.708978	0.0136198	0.889616	0.69747
chr22:17074928-17077063	NA	CECR7,LINC01664,CECR6,CECR1,CECR3	2.63499	-0.0342933	0.766177	0.709015	0.0139655	0.860875	0.691249
chr6:25123255-25125318	NA	NA	2.04315	-0.042428	0.766173	0.709015	-0.0622238	0.502106	0.585777
chr19:16888398-16889770	NA	NA	1.06419	-0.0601022	0.766193	0.709016	-0.16591	0.154666	0.395563
chr2:197477577-197479517	NA	HSPE1,HSPD1,RNU6-1029P,SF3B1	2.05155	-0.040167	0.766231	0.709039	-0.08661	0.280113	0.482575
chr14:49964862-49965933	MIR6076	LINC01588,RNU6-189P,MIR6076,MIR6076	1.46242	0.0476504	0.766247	0.70904	-0.039867	0.684944	0.646542
chr11:9211464-9212434	NA	SNORA3B,DENND5A,SCUBE2,IPO7,TMEM41B,RPL27A	1.56931	-0.0423106	0.766307	0.709056	-0.0614625	0.521965	0.593266
chr22:30644412-30645649	NA	SLC35E4,OSBP2	1.55949	-0.0432759	0.766295	0.709056	-0.0689757	0.468713	0.573275
chr9:21930878-21932371	NA	NA	0.996634	0.0458973	0.766301	0.709056	-0.0250585	0.829334	0.684976
chr14:89468930-89471208	NA	FOXN3,RN7SKP107,FOXN3-AS1	1.72473	0.0399192	0.766406	0.709101	-0.124095	0.18808	0.421601
chr17:7626223-7628566	SAT2	SAT2,CHRNB1,DVL2,WRAP53,TP53,EFNB3,SENP3,DNAH2,CNTROB,TRAPPC1,KCNAB3,TNFSF12,FGF11,TMEM107,SAT2	4.96244	0.0209871	0.766396	0.709101	0.0156346	0.719472	0.657046
chr4:72567631-72569895	ADAMTS3	ADAMTS3,ADAMTS3	1.73177	0.042787	0.766413	0.709101	0.107975	0.281658	0.483546
chr5:54836093-54837081	NA	SNX18,CDC20B	1.12416	0.0476159	0.76637	0.709101	-0.085754	0.488534	0.580916
chr14:35364523-35367799	NA	NFKBIA,PSMA6,BAZ1A,EAPP,PPP2R3C,RPS19P3,FAM177A1,RALGAPA1,SRP54,RPLP0P3	6.41915	-0.014859	0.766533	0.709131	0.0421604	0.20034	0.430488
chr4:17814148-17814873	NCAPG	DCAF16,LCORL,NCAPG,NCAPG	1.54044	0.0445222	0.766498	0.709131	0.0659036	0.490526	0.581521
chr4:38116044-38119067	NA	NA	4.74728	-0.0216864	0.766519	0.709131	4.021e-05	0.99934	0.720511
chr6:135505068-135506853	NA	AHI1,LINC00271,GAPDHP73	1.16882	-0.0480781	0.7665	0.709131	-0.0278792	0.786742	0.674699
chr6:143146580-143147596	NA	NA	0.721488	0.0521255	0.766476	0.709131	-0.0895764	0.512724	0.589933
chr7:100384510-100385436	NA	PILRA	2.6868	0.0342902	0.766546	0.709131	0.122628	0.111727	0.357264
chr7:77446829-77448057	NA	SPDYE18,GCNT1P5	1.66302	0.0431926	0.766536	0.709131	0.21852	0.0274905	0.243073
chr17:44348313-44349387	GRN	SLC25A39,MEOX1,RUNDC3A-AS1,UBTF,RUNDC3A,RNU6-453P,ITGA2B,SLC4A1,CD300LG,GPATCH8,GRN,TMUB2,GRN	3.42397	-0.0281371	0.766571	0.709141	-0.0418168	0.515915	0.591069
chr10:44929517-44930209	NA	NA	2.47568	-0.0356405	0.766632	0.709143	0.0625833	0.437507	0.559457
chr11:63173149-63175482	NA	NA	1.01348	-0.0550027	0.766627	0.709143	0.0589908	0.597363	0.620087
chr13:44710141-44711753	NA	RN7SL49P,RCN1P2,ERICH6B,SMARCE1P5,TSC22D1,CCDC122,KCTD4	1.2623	0.053294	0.766618	0.709143	0.074215	0.486423	0.580054
chr8:68242577-68243655	NA	RPL31P40	0.828185	-0.0661665	0.766629	0.709143	-0.0831896	0.515995	0.591109
chr9:104794688-104796185	NA	NA	0.958131	-0.0488371	0.766664	0.70916	-0.17441	0.126142	0.371549
chr14:94152199-94154999	NA	NA	1.89027	-0.0480922	0.766692	0.709171	0.0312538	0.738396	0.662184
chr2:10417174-10419075	NA	SNORA80B,HPCAL1	1.91105	-0.0490957	0.766705	0.709171	-0.0173567	0.870885	0.693147
chr7:158704022-158706009	NCAPG2	ESYT2,NCAPG2,WDR60,THAP5P1,NCAPG2	4.99566	-0.0207446	0.766734	0.709172	-0.0631393	0.155972	0.396675
chr9:94880810-94882995	NA	MIR2278	1.3246	-0.0608382	0.766723	0.709172	-0.0801854	0.498237	0.584255
chr14:93057525-93060815	NA	ITPK1-AS1,CHGA,ITPK1	4.28246	0.0239538	0.766779	0.7092	-0.0464289	0.343933	0.517056
chr14:94480677-94482409	SERPINA9	SERPINA9,SERPINA12,SERPINA9	1.92604	-0.0340555	0.766885	0.709215	-0.0627206	0.419788	0.551622
chr19:8493517-8495215	NA	MARCH2,PRAM1	3.37492	-0.0332705	0.766818	0.709215	-0.0824252	0.24925	0.463649
chr2:45985584-45988333	NA	NA	3.49327	-0.0288775	0.766866	0.709215	-0.086959	0.184895	0.418948
chr2:68740813-68741438	NA	PLEK,ARHGAP25,FBXO48,APLF	3.18743	0.0340503	0.766857	0.709215	0.0188886	0.802505	0.679001
chr5:177591658-177593313	TMED9	FAM153C,TMED9,B4GALT7,TMED9	4.63299	-0.0239987	0.76691	0.709215	0.0722182	0.159095	0.398866
chr6:111468618-111469870	NA	NA	1.12874	-0.0525237	0.766897	0.709215	-0.0167031	0.890157	0.697601
chr7:127926346-127928145	NA	LRRC4,SND1,SND1-IT1	1.61248	0.0431881	0.766892	0.709215	-0.072682	0.426346	0.55469
chr7:23245815-23249006	NA	KLHL7-AS1,IGF2BP3,KLHL7,GPNMB,MALSU1	6.12686	-0.0169218	0.766838	0.709215	-0.0445853	0.226731	0.449197
chr5:172034932-172035930	NA	STK10	1.33002	-0.0483692	0.766951	0.70924	-0.0893913	0.420257	0.551809
chr10:3329580-3332527	NA	NA	3.80707	-0.0273375	0.767	0.709248	-0.155652	0.0179467	0.220213
chr16:3576222-3579705	NLRC3	CLUAP1,ZNF263,NLRC3,TFAP4,DNASE1,NLRC3	1.03139	0.0512566	0.76699	0.709248	-0.222913	0.0482214	0.282821
chr19:35648045-35649506	COX6B1	KMT2B,RBM42,ZNF792,HAUS5,TMEM147-AS1,ZNF146,LINC01766,LINC00904,LINC01801,ZNF260,LRFN3,UPK1A,ZBTB32,COX6B1,COX6B1	4.17052	-0.0209664	0.767004	0.709248	-0.0110407	0.806712	0.679886
chr11:62652439-62654190	NA	EML3,METTL12,INTS5,MTA2,NXF1,STX5,SNHG1,TAF6L,MIR6748,LRRN4CL,UBXN1,TTC9C,AHNAK,EEF1G,MIR611,B3GAT3	5.1678	-0.0192424	0.767035	0.709257	0.00404718	0.920599	0.703927
chr15:88912244-88913930	MFGE8	MFGE8,DET1,POLG,HAPLN3,MFGE8	3.34977	-0.0425911	0.767042	0.709257	-0.159211	0.0655643	0.305327
chr21:17548138-17549086	NA	NA	1.18278	-0.0542921	0.767065	0.709265	0.165016	0.217673	0.443314
chr6:35687296-35690033	NA	FKBP5,ARMC12,FANCE,SRPK1,MAPK14,RPL10A,MIR5690	5.63433	-0.0207463	0.767083	0.709268	-0.084139	0.0585818	0.296703
chr14:92247033-92249139	NA	NA	1.25074	0.0564087	0.767141	0.709282	0.181381	0.105102	0.35067
chr16:23678108-23680048	PLK1	DCTN5,PALB2,ERN2,NDUFAB1,CHP2,PLK1,PLK1	2.25167	-0.0364781	0.767116	0.709282	-0.147977	0.0629122	0.302585
chr8:115076182-115077118	NA	NA	2.79679	-0.0282722	0.767128	0.709282	-0.0336417	0.605301	0.62226
chr13:24186058-24188439	NA	MIR2276,SPATA13,SPATA13-AS1	1.89674	0.0359858	0.767169	0.709295	0.0927413	0.244874	0.461221
chr3:143413286-143414149	NA	NA	0.836464	-0.0588464	0.76719	0.709301	-0.0233268	0.843395	0.688024
chr1:2226523-2228028	SKI	MORN1,SKI,MIR6727,LINC01786,SLC35E2,MIB2,CCNL2,SLC35E2B,ANKRD65,TNFRSF14,SKI	5.49195	-0.0264677	0.767226	0.709307	-0.0623001	0.251624	0.464836
chr10:30583007-30584741	NA	MAP3K8,ZNF438	3.44946	0.0256901	0.767225	0.709307	0.108302	0.0607652	0.29972
chr14:92778462-92779066	NA	LGMN,GOLGA5	1.66851	-0.0473797	0.767269	0.709327	0.177908	0.0750216	0.31631
chr15:25753996-25755858	NA	NA	1.08672	0.0512841	0.767278	0.709327	0.106631	0.337282	0.513219
chr4:168877320-168878798	NA	CBR4,HPF1,PALLD,RNY4P17,RNU6-1336P,RNU6-853P	4.92463	-0.0312848	0.76729	0.709327	-0.0523457	0.438617	0.559744
chr8:80496587-80498215	NA	RNU6-1213P	1.38103	0.0462489	0.767381	0.709398	0.120748	0.221715	0.445894
chr7:150384286-150385303	LOC728743	REPIN1,ZNF767P,ZNF862,ZNF777,ZBED6CL,TMEM176A,ACTR3C,LOC728743	1.69144	-0.0397471	0.767409	0.70941	-0.182536	0.0454115	0.279301
chr12:31248520-31250472	NA	NA	1.48055	-0.0508508	0.767476	0.709415	0.0479251	0.6744	0.64325
chr15:70276237-70276898	NA	NA	1.13036	0.0570531	0.767498	0.709415	-0.18559	0.14839	0.39057
chr2:136105789-136107287	NA	THSD7B	0.977589	-0.060513	0.76747	0.709415	-0.0697288	0.539555	0.599091
chr3:48846704-48848693	PRKAR2A-AS1	WDR6,AMT,TMA7,PRKAR2A-AS1,PRKAR2A-AS1	4.96398	-0.0205052	0.767514	0.709415	-0.0604018	0.170817	0.407793
chr5:160651154-160652614	NA	NA	1.52141	-0.0538255	0.7675	0.709415	0.216678	0.071792	0.312905
chr6:109350826-109352804	NA	SMPD2,CD164,PTCHD3P3,CCDC162P,MICAL1,FIG4,RPL7P28	1.98985	0.0451283	0.767507	0.709415	-0.0226714	0.810472	0.680967
chr7:155593150-155594979	NA	EN2,RBM33,CNPY1	1.31389	-0.0585468	0.767463	0.709415	-0.0362806	0.747683	0.664812
chr16:25224257-25226086	NA	HMGN2P3,ZKSCAN2,AQP8	1.94237	-0.049586	0.767571	0.709428	0.0295362	0.770054	0.670406
chr5:95839785-95842044	NA	ELL2,RHOBTB3,SPATA9,GLRX,LINC01554	5.95755	-0.0149775	0.767557	0.709428	-0.0152252	0.638423	0.632688
chr7:95771965-95773582	DYNC1I1	DYNC1I1,DYNC1I1	3.15218	0.0340681	0.767572	0.709428	-0.0490551	0.502525	0.585987
chr4:89330694-89332806	NA	GPRIN3	4.9606	-0.0220451	0.767629	0.709467	0.0676328	0.158614	0.398462
chr4:6983715-6984504	NA	GRPEL1	2.54092	0.0386691	0.767668	0.70949	0.0539724	0.498719	0.58445
chr15:73632125-73634447	NPTN	BBS4,ISLR,GOLGA6A,PML,NPTN,NPTN	5.64484	-0.0181021	0.767692	0.709499	0.01603	0.67741	0.644327
chr1:54480274-54482223	NA	SSBP3,MIR4781,TMEM59,TCEANC2	1.63393	-0.0555392	0.767791	0.709504	0.0253576	0.825924	0.684312
chr11:71813156-71814180	ALG1L9P	FAM86C1,ALG1L9P,ALG1L9P	2.64159	-0.038132	0.767848	0.709504	-0.0891505	0.245247	0.461527
chr13:100492869-100494356	NA	COX5BP6,TMTC4	1.3857	-0.0487904	0.767741	0.709504	-0.0190824	0.852176	0.689609
chr17:58330425-58333431	MIR142	SRSF1,VEZF1,SUPT4H1,TSPOAP1,TRIM37,SMG8,DYNLL2,TEX14,MTMR4,MPO,RAD51C,HSF5,OR4D2,MIR4736,MIR142	6.9422	0.0147475	0.767773	0.709504	-0.0215515	0.492899	0.582311
chr17:76265133-76267076	UBALD2	RNF157,QRICH2,TRIM65,UBALD2,PRPSAP1,FOXJ1,EXOC7,MFSD11,UNK,MIR6516,TRIM47,ST6GALNAC1,SPHK1,JMJD6,H3F3B,RHBDF2,UBALD2	5.84646	-0.0255584	0.767818	0.709504	-0.0591004	0.271177	0.476764
chr2:174599102-174600524	NA	WIPF1,CIR1,GPR155	4.5852	-0.0236397	0.767775	0.709504	0.0227563	0.650885	0.636653
chr3:151356672-151357767	NA	P2RY13,P2RY12	1.13528	-0.0521787	0.76773	0.709504	-0.0239643	0.816558	0.682223
chr6:155339839-155342357	NA	TFB1M,NOX3	2.64396	-0.0344224	0.767852	0.709504	0.110696	0.164347	0.403105
chr6:33994887-33996426	MIR1275	MIR1275	1.13778	-0.0531631	0.767763	0.709504	0.0109453	0.921543	0.703984
chr6:4774606-4777618	NA	CDYL,LYRM4	5.95434	0.0315354	0.767856	0.709504	-0.0827896	0.213492	0.440601
chr6:75242898-75244870	NA	TMEM30A,FILIP1,COL12A1,COX7A2	4.76609	0.0193965	0.76784	0.709504	0.053248	0.196113	0.427682
chr1:179091044-179092813	NA	TOR3A,TDRD5,AXDND1,ABL2	2.59859	-0.0324343	0.767891	0.709512	-0.135908	0.0690422	0.309625
chr1:59056296-59058518	NA	LINC01135,JUN,FGGY	2.3637	-0.0376951	0.767931	0.709512	-0.110666	0.140115	0.384022
chr10:79398739-79400389	NA	ZCCHC24,TMEM254-AS1	2.24968	-0.0514706	0.767922	0.709512	0.00373772	0.973447	0.71499
chr13:47065282-47067228	NA	NA	1.16295	-0.0729805	0.767945	0.709512	0.162079	0.30163	0.494631
chr2:174005708-174007174	NA	SP3	1.62386	-0.0468815	0.767951	0.709512	0.225162	0.0325154	0.255406
chr22:41756680-41759038	NA	NA	2.75317	0.0324331	0.767923	0.709512	0.137835	0.0734452	0.314655
chr7:23241648-23243691	NA	KLHL7-AS1,GPNMB,MALSU1	4.46904	-0.0216937	0.767987	0.709519	-0.0487282	0.32131	0.505001
chr8:124371277-124373554	TMEM65	TMEM65,TMEM65	5.06574	-0.0269451	0.767982	0.709519	-0.120425	0.0414501	0.272232
chr1:65690674-65692649	NA	NA	1.73641	0.0515668	0.768036	0.709524	-0.063194	0.541683	0.599955
chr17:74579218-74580829	C17orf77	C17orf77,C17orf77	2.5534	-0.0381751	0.76803	0.709524	-0.0270553	0.739687	0.662692
chr20:53774389-53775650	NA	NA	0.754706	0.0510923	0.76801	0.709524	0.0807335	0.502246	0.585861
chr5:1565405-1566584	NA	SDHAP3	1.80187	-0.0486194	0.768092	0.709563	-0.079816	0.44124	0.560896
chr1:226308111-226310104	LIN9	ACBD3,SDE2,LINC01703,H3F3A,LIN9,LIN9	4.02092	0.0242164	0.768268	0.709566	-0.0897415	0.0919653	0.336505
chr10:24686802-24688524	NA	NA	0.95059	-0.0601764	0.768256	0.709566	-0.00118087	0.992638	0.718987
chr12:109092309-109093972	ALKBH2	ALKBH2,SART3,ACACB,RNU4-32P,RNA5SP372,ALKBH2	3.26742	-0.031742	0.768227	0.709566	-0.040699	0.556256	0.606221
chr17:43899950-43901298	NA	PPY,TMEM101,MPP2	1.24317	0.0471309	0.768129	0.709566	-0.00127757	0.990391	0.718362
chr17:47949175-47950121	CDK5RAP3	PRR15L,SCRN2,MRPL45P2,CDK5RAP3,COPZ2,PNPO,SP2,HOXB2,CDK5RAP3	2.50742	0.0326353	0.768211	0.709566	-0.0995688	0.183099	0.41769
chr18:23236972-23238666	NA	TMEM241	4.00229	0.0317355	0.76825	0.709566	0.0563831	0.400115	0.543061
chr19:52269246-52271086	ZNF766	ZNF28,ZNF175,ZNF480,ZNF766,ZNF766	5.56148	-0.0163844	0.768244	0.709566	-0.0226486	0.50324	0.58613
chr2:189821132-189823492	NA	NA	1.67507	0.0417037	0.768203	0.709566	-0.0490825	0.569995	0.611204
chr4:146286537-146287092	NA	NA	1.00135	-0.0564062	0.768233	0.709566	0.05007	0.679235	0.644913
chr6:33443474-33446729	NA	CUTA,HLA-DPB2,ZBTB9,SYNGAP1,MIR5004	5.61144	-0.018273	0.768116	0.709566	-0.0103736	0.782976	0.673886
chr6:43476842-43478557	TJAP1	RSPH9,TJAP1,TJAP1	4.35877	0.0205797	0.768194	0.709566	0.0818287	0.0685023	0.308831
chr7:467185-469699	NA	ADAP1	2.72109	-0.0375022	0.768183	0.709566	0.116967	0.114532	0.359816
chr2:10346637-10347968	NA	HPCAL1,SNORA80B,KLF11	2.40119	0.0329491	0.768338	0.709618	0.105064	0.172415	0.408946
chr1:178118668-178119676	NA	RASAL2,RASAL2-AS1	2.21732	-0.0433755	0.768413	0.709665	0.0577525	0.546081	0.60188
chr3:42652710-42655438	ZBTB47	SEC22C,NKTR,SS18L2,HHATL,FAM198A,ZBTB47,ZBTB47	6.11083	-0.0210098	0.768419	0.709665	-0.0905692	0.0484084	0.283079
chr6:149481532-149484213	ZC3H12D	ZC3H12D,GINM1,RPS18P9,PPIL4,TAB2,LATS1,KATNA1,SUMO4,ZC3H12D	5.923	0.0267797	0.768433	0.709665	0.0666337	0.2262	0.4489
chr10:3837848-3839489	LINC02639	KLF6,LINC02639	3.37717	-0.028243	0.768504	0.709672	0.081437	0.234112	0.454771
chr15:34309478-34310697	NA	NA	0.851592	0.0634544	0.768467	0.709672	0.00956977	0.938891	0.707784
chr20:46205372-46207935	NA	SLC12A5,PLTP	2.46503	0.0348816	0.768496	0.709672	-0.0082439	0.916736	0.703058
chr20:57388827-57392810	RBM38	ZBP1,RAB22A,BMP7,CASS4,RBM38,PMEPA1,MTRNR2L3,RBM38	5.97255	0.0218444	0.768473	0.709672	-0.0626262	0.182604	0.417143
chr22:41445337-41448654	TOB2	EP300,PHF5A,XRCC6,FAM109B,EP300-AS1,MEI1,NAGA,HMGN2P10,POLR3H,RPL4P6,ACO2,CYP2D8P,OGFRP1,DNAJB7,CCDC134,CSDC2,TOB2,SHISA8,TEF,TOB2	6.27825	-0.016749	0.768512	0.709672	-0.081021	0.0310685	0.25174
chr1:235916673-235921190	NA	RPS21P1,HEATR1,MTR,LYST,RPSAP21,RNU5E-2P,TBCE,LDHAP2,TOMM20,GPR137B,EDARADD,RNU6-968P	6.98279	0.0139402	0.768528	0.709673	0.0303004	0.323221	0.505988
chr1:157845495-157846310	NA	NA	2.53866	-0.035807	0.768626	0.709714	0.0455502	0.527359	0.594984
chr1:166900962-166903854	NA	TADA1,DUSP27,GPA33,MAEL,ILDR2	3.01448	-0.0305464	0.768986	0.709714	-0.170768	0.0129501	0.204765
chr10:7301360-7303118	NA	COX6CP17	1.57693	-0.0465438	0.768625	0.709714	0.099538	0.306035	0.496805
chr11:116771999-116774003	BUD13	BUD13,BUD13	5.17912	0.0205313	0.768727	0.709714	-0.0695497	0.118447	0.363259
chr11:59848599-59850390	CBLIF	STX3,GIF,TCN1,CBLIF	1.36807	-0.0449532	0.76893	0.709714	0.108017	0.277842	0.481203
chr12:51721223-51724277	NA	HNRNPA3P10	2.20677	-0.0391779	0.768871	0.709714	-0.0024954	0.980664	0.716463
chr13:50091349-50093187	NA	DLEU1,RPL18P10	2.80782	0.0367297	0.768947	0.709714	0.100275	0.220609	0.445057
chr14:91031093-91033214	NA	NA	2.99108	0.0319342	0.769045	0.709714	-0.0263966	0.701622	0.651522
chr15:49154575-49156958	GALK2	FGF7,DUT,FBN1,SECISBP2L,FAM227B,DTWD1,NDUFAF4P1,COPS2,GALK2	4.80432	0.0215199	0.768998	0.709714	-0.0427531	0.35796	0.523343
chr16:87456623-87458576	NA	RPL39P30,C16orf95,KLHDC4,FBXO31,ZCCHC14,NR3C1P1	3.70595	-0.0259586	0.768788	0.709714	0.0140585	0.807935	0.680336
chr17:4978196-4980647	NA	CHRNE,CAMTA2,SPAG7,ENO3,KIF1C	3.58887	0.024671	0.768755	0.709714	-0.0271275	0.639912	0.633187
chr17:82266853-82268247	NA	NPARL2BPP9,ALYREF,CSNK1D	2.8138	0.0334443	0.768838	0.709714	-0.0461909	0.506387	0.587467
chr2:113698950-113701174	NA	ACTR3,RNU6-744P	2.53259	0.0313962	0.769037	0.709714	0.0389355	0.581719	0.6151
chr2:23925923-23928309	ATAD2B	FAM228B,UBXN2A,MFSD2B,SF3B6,FKBP1B,PFN4,ATAD2B,RPS13P4,ATAD2B	6.15211	-0.0195939	0.7687	0.709714	-0.0140036	0.727644	0.659237
chr20:31696283-31697325	NA	COX4I2,BCL2L1,ID1,HM13,DEFB121,ABALON	4.56911	0.0199915	0.769051	0.709714	0.129596	0.00641765	0.180802
chr20:46694167-46694894	NA	NA	1.01202	0.0526349	0.768803	0.709714	0.031089	0.789985	0.675557
chr21:43687881-43689175	NA	PDXK,RRP1B	1.49376	0.0515162	0.768729	0.709714	-0.050178	0.659644	0.638865
chr22:45211591-45214510	NA	KIAA0930,NUP50,NUP50-AS1,LINC00899,MIR1249	5.95337	-0.0168566	0.768926	0.709714	-0.0527221	0.167011	0.404836
chr3:126981473-126984540	PLXNA1	PLXNA1,TXNRD3,PLXNA1	5.98322	-0.0286416	0.769038	0.709714	-0.0862916	0.151196	0.393148
chr3:56990239-56991585	NA	NA	1.054	0.0537701	0.768975	0.709714	0.00461037	0.969619	0.714176
chr3:57705523-57707499	NA	SLMAP,DNAH12,ASB14,ACOX2,DENND6A	2.93435	0.0330296	0.768684	0.709714	0.0925994	0.230824	0.452496
chr4:105472685-105474293	PPA2	EEF1A1P9,TET2-AS1,PPA2,RNU6-553P,PPA2	5.49318	0.0241346	0.768601	0.709714	-0.0300546	0.553437	0.605086
chr4:15654253-15656599	NA	FBXL5,FAM200B,RPL10AP7,PROM1,BST1	6.17402	0.0177754	0.768751	0.709714	-0.0483393	0.195668	0.427348
chr6:118757537-118759660	NA	MCM9,ASF1A	2.49871	-0.0393651	0.769059	0.709714	-0.0640404	0.439307	0.560115
chr6:20876897-20879818	NA	CDKAL1	3.85406	-0.023737	0.768865	0.709714	-0.006936	0.8921	0.697921
chr6:41824347-41825445	NA	NA	0.926126	-0.0579132	0.768901	0.709714	-0.0704299	0.584935	0.616008
chr6:44488347-44490564	NA	NA	1.50312	-0.0501296	0.769012	0.709714	0.177408	0.138987	0.382727
chr7:5071635-5072991	RBAKDN	RBAKDN	1.26205	0.0537236	0.768669	0.709714	-0.0394387	0.728011	0.659316
chr7:66254330-66256024	NA	VKORC1L1,CRCP,RNU6-313P	0.910884	-0.063052	0.769061	0.709714	-0.209014	0.0429915	0.274993
chr8:129885403-129891045	NA	RNU7-181P	5.15641	0.0194203	0.768837	0.709714	0.00157447	0.971492	0.714477
chr8:143382814-143384046	NA	RHPN1,MAFA-AS1,MINCR,TOP1MT,MROH6,MAFA,OPLAH	3.01193	-0.0340754	0.769039	0.709714	-0.169458	0.029754	0.249213
chr8:29020502-29021851	NA	KIF13B,INTS9,HMBOX1,HMBOX1-IT1	0.904338	-0.0554197	0.768823	0.709714	0.298239	0.0268082	0.241629
chr8:3146721-3148483	NA	NA	0.0746684	0.0620525	0.768636	0.709714	0.148328	0.326859	0.507633
chr9:129968312-129970780	NA	FNBP1,C9orf78,USP20,TOR1B,TOR1A	3.84971	-0.0303382	0.768789	0.709714	0.0885958	0.218925	0.44408
chr1:151433781-151435974	NA	NA	1.28341	-0.0556411	0.769163	0.709744	0.0642772	0.57931	0.61432
chr1:17551174-17552210	NA	RCC2	1.82019	0.0372065	0.769134	0.709744	0.186316	0.0216514	0.230579
chr17:2852571-2854628	NA	RAP1GAP2,METTL16	3.01121	0.0368587	0.769165	0.709744	-0.0516816	0.536965	0.59844
chr17:64270462-64271835	NA	PLEKHM1P1,AMZ2P1,TEX2,RPL31P57	1.24316	-0.0533796	0.76913	0.709744	0.0507801	0.642801	0.634127
chr5:1110255-1112265	NA	SLC12A7,CTD-3080P12.3,TPPP,LPCAT1,MIR4635	5.2762	0.023174	0.76915	0.709744	-0.0486936	0.319511	0.504167
chr14:77320170-77322304	GSTZ1	GSTZ1,ZMYND19P1,RPL21P10,POMT2,TMEM63C,GSTZ1	5.57983	-0.0198154	0.769181	0.709745	-0.0287976	0.493113	0.582432
chr13:110953948-110956106	NA	ANKRD10-IT1,RAB20,ANKRD10,ING1,LINC00431,PARP1P1	2.88108	-0.0365049	0.769246	0.70979	0.0505564	0.518698	0.591961
chr7:38169179-38171152	NA	STARD3NL	2.92069	0.0296342	0.769259	0.70979	0.0293796	0.650761	0.636653
chr10:43140623-43141796	CSGALNACT2	CSGALNACT2,HNRNPF,RASGEF1A,CSGALNACT2	4.28967	-0.0231796	0.76931	0.709814	0.0334117	0.497897	0.584189
chr3:69377309-69379256	NA	NA	0.779924	0.053503	0.769325	0.709814	0.0932351	0.394344	0.540684
chr5:21806029-21808946	NA	NA	3.01673	0.0287056	0.76933	0.709814	0.0590726	0.338091	0.513717
chr6:26476385-26478956	NA	BTN3A2,HMGN4,BTN2A2,HCG11,BTN2A3P,BTN2A1,RNU6-502P,BTN1A1,ABT1,HIST1H2AH,BTN1A1P1	4.25414	-0.0218669	0.769342	0.709814	-0.0973436	0.0477817	0.28249
chr2:224881701-224882563	NA	DOCK10	2.02461	0.0318439	0.769388	0.709843	-0.0472762	0.53386	0.597295
chr1:37476664-37480666	MIR6732	GNL2,ZC3H12A,LINC01137,SNIP1,MTF1,SF3A3,FTH1P1,DNALI1,FHL3,RSPO1,MEAF6,YRDC,C1orf122,MIR6732,MIR6732	6.64995	0.0148228	0.769444	0.709864	0.0420864	0.205832	0.435088
chr2:215433587-215434400	FN1	XRCC5,ATIC,FN1,FN1	1.4225	0.052933	0.769454	0.709864	0.083306	0.398971	0.542518
chr7:152758857-152760865	ACTR3B	ACTR3B,ACTR3B	4.50298	0.0270624	0.76943	0.709864	-0.0850423	0.149789	0.39219
chr15:43439928-43442251	NA	ADAL,TGM7,MAP1A,TP53BP1	3.05411	-0.0287054	0.769471	0.709866	0.0629775	0.320007	0.50427
chr1:110713489-110714599	NA	KCNA10,CD53,LRIF1,KCNA3	2.20287	-0.0388436	0.769618	0.70988	-0.0024196	0.979201	0.716174
chr1:159825542-159830752	SLAMF8	SLAMF8,C1orf204,SLAMF9,SLAMF8	6.71191	-0.0128534	0.769627	0.70988	-0.028606	0.335025	0.511983
chr10:4811433-4815667	NA	AKR1E2,AKR1C2,AKR1C1	5.2685	-0.0203179	0.769564	0.70988	-0.0434975	0.330519	0.509764
chr11:112082334-112082983	SDHD	DIXDC1,RNA5SP351,CRYAB,C11orf52,HSPB2-C11orf52,HSPB2,TEX12,PPP2R1B,SDHD,PIH1D2,SDHD	1.55648	0.0484824	0.769521	0.70988	0.247261	0.0234208	0.235579
chr17:68010292-68011856	NA	LRRC37A16P,SH3GL1P3,TRR-CCG2-1	1.68584	-0.0405482	0.769548	0.70988	-0.0363744	0.699245	0.650919
chr2:231389739-231390866	B3GNT7	B3GNT7,NMUR1,PTMA,B3GNT7	2.68375	-0.0394194	0.769548	0.70988	-0.160118	0.0621633	0.301918
chr2:74025410-74027403	NA	FNBP1P1,DGUOK-AS1	3.85049	0.0284731	0.769627	0.70988	0.0415238	0.512737	0.589933
chr22:39994328-39995687	FAM83F	FAM83F,CACNA1I,FAM83F	1.11788	-0.0651257	0.769624	0.70988	-0.120447	0.374619	0.531178
chr3:31979992-31982246	ZNF860	OSBPL10,ZNF860,ZNF860	3.93746	0.0316641	0.76963	0.70988	0.000618965	0.992807	0.719079
chr6:4636581-4638769	NA	KU-MEL-3	2.66872	0.0369332	0.769597	0.70988	0.114234	0.202801	0.43254
chr1:187000722-187003970	NA	PTGS2,PLA2G4A	2.92642	0.0290102	0.769713	0.709896	0.0716111	0.29344	0.490715
chr1:89724142-89726305	NA	LRRC8C,FLJ27354,LRRC8D,GBP5,ZNF326,LRRC8B	3.67734	-0.0235112	0.769786	0.709896	-0.0613226	0.243874	0.460375
chr10:127878508-127879212	NA	PTPRE,BUB1P1,CLRN3	1.09162	-0.0550546	0.769848	0.709896	-0.226351	0.0343379	0.257997
chr10:53011828-53014325	NA	NA	3.22179	0.0280599	0.769828	0.709896	-0.0646392	0.299896	0.493846
chr11:1771063-1773825	NA	IFITM10,TNNI2,SYT8,KRTAP5-6,FAM99B,RPL26P30,LSP1,KCNQ1OT1,TOLLIP,CTSD,MOB2	5.95671	-0.0145808	0.769894	0.709896	-0.0249524	0.433018	0.557525
chr11:35579266-35581643	NA	PAMR1,TRIM44	2.80801	-0.0345666	0.769901	0.709896	-0.147439	0.049781	0.285373
chr11:57782716-57783466	NA	YPEL4,TIMM10,MED19,SELENOH,CTNND1,BTBD18,CLP1,SMTNL1	1.33975	-0.0399522	0.769889	0.709896	0.115642	0.208518	0.436751
chr14:91978944-91982016	NA	FBLN5,TRIP11,TC2N,ATXN3,SLC24A4,PPP4R3A,PTMAP7	3.23727	0.0320785	0.769679	0.709896	0.129765	0.0913719	0.335618
chr15:52015061-52015718	MAPK6-DT	MAPK6-DT	2.18405	0.0386124	0.769781	0.709896	-0.11367	0.216471	0.442769
chr15:83010711-83013342	C15orf40	C15orf40,FAM103A1,SNHG21,RPL9P9,CPEB1,CPEB1-AS1,EFL1,AP3B2,WHAMM,HOMER2,BTBD1,RPS17,ADAMTSL3,TM6SF1,GOLGA6L9,C15orf40	5.3483	-0.0187354	0.769865	0.709896	-0.0904286	0.0369596	0.263118
chr18:70488323-70490949	NA	RN7SL795P	5.14028	-0.0207819	0.769798	0.709896	0.00263035	0.953933	0.710775
chr19:15463260-15465106	RASAL3	RASAL3,WIZ,RASAL3	4.01024	-0.0286279	0.769779	0.709896	-0.071504	0.243321	0.460165
chr2:30510296-30512936	NA	LCLAT1	1.59404	-0.0457675	0.769807	0.709896	0.0487718	0.614349	0.624534
chr22:28357514-28359172	NA	NA	1.28028	-0.0447034	0.769675	0.709896	-0.0572826	0.574787	0.612893
chr3:152200398-152201372	NA	MBNL1,MBNL1-AS1,AADACL2	4.03913	-0.0254267	0.769696	0.709896	-0.0271816	0.626505	0.628537
chr6:137043796-137045213	NA	NA	1.13439	0.0633615	0.769905	0.709896	-0.138406	0.284227	0.485232
chr7:42273104-42274379	NA	NA	0.958747	0.058028	0.769889	0.709896	0.0220689	0.85574	0.690422
chr9:120503012-120504002	NA	NA	1.36664	0.0442189	0.769817	0.709896	0.0110476	0.903223	0.700162
chr1:15177784-15179916	NA	TMEM51,TMEM51-AS1,C1orf195	3.38961	0.0250932	0.770025	0.709926	0.0839499	0.150564	0.392682
chr1:203606118-203608422	NA	SNRPE,ZBED6,MDM4,PRELP,ATP2B4,BTG2,LAX1	1.41179	0.0424777	0.76997	0.709926	-0.0385687	0.693556	0.649163
chr1:27789113-27790723	NA	RNU6-1245P,PPP1R8,SCARNA1,STX12,TRNP1	2.70468	0.028646	0.769988	0.709926	0.0020285	0.97274	0.714753
chr15:66496478-66498131	MIR4512	TIPIN,SNAPC5,SNORD16,HACD3,DIS3L,MIR4512,MIR4512	4.69984	0.0217272	0.769996	0.709926	0.017305	0.705153	0.652996
chr22:50641359-50642826	NA	CHKB,MAPK8IP2,SHANK3	1.16825	0.0613573	0.770018	0.709926	-0.0224487	0.863067	0.691661
chr5:132292733-132296192	SLC22A4	AFF4,IL4,RAD50,SLC22A5,FNIP1,SLC22A4,ZCCHC10,IRF1,RAPGEF6,P4HA2,SLC22A4	6.29243	-0.0178948	0.770019	0.709926	-0.0190148	0.610137	0.623122
chr1:201647772-201649178	NA	NAV1,RNU6-501P,IPO9,IPO9-AS1,CSRP1,LMOD1,GPR37L1,SHISA4	1.24972	0.0534196	0.770181	0.709983	0.00898724	0.936314	0.707146
chr11:57552853-57555126	NA	NA	1.81244	-0.0500546	0.770245	0.709983	0.068707	0.534709	0.597557
chr12:106986095-106987950	MTERF2	PWP1,PRDM4,MTERF2,CRY1,MTERF2	3.61832	0.0269926	0.770156	0.709983	-0.116516	0.0567975	0.294537
chr12:95858568-95860076	LOC105369921	PGAM1P5,NTN4,CCDC38,AMDHD1,SNRPF,LOC105369921	3.93302	0.0240491	0.770213	0.709983	-0.0140954	0.781872	0.673628
chr18:21599535-21601642	ESCO1	MIR320C1,MIB1,ABHD3,SNRPD1,ESCO1,ESCO1	5.61588	0.0233762	0.770162	0.709983	-0.073151	0.138405	0.382192
chr2:142681978-142683915	NA	NA	2.11811	-0.0395554	0.770244	0.709983	0.0638038	0.553637	0.605183
chr2:143087835-143090328	ARHGAP15	KYNU,ARHGAP15	3.25814	-0.0271557	0.770188	0.709983	0.0284226	0.655313	0.637954
chr2:161134920-161135735	TANK	LINC01806,TANK,TANK	2.58312	0.0311697	0.770104	0.709983	0.00613388	0.930342	0.705884
chr2:46615931-46618011	CRIPT	CRIPT,ATP6V1E2,PIGF,CRIPT	5.04158	-0.0216315	0.770233	0.709983	-0.00655598	0.888124	0.697186
chr22:35355537-35356822	NA	TOM1,HMOX1	4.64519	0.0201185	0.770141	0.709983	-0.0527809	0.237377	0.456759
chr22:49950438-49952308	NA	TUBGCP6,ALG12,PIM3,PANX2,DENND6B,TRABD,CRELD2,ZBED4,PPP6R2,CPT1B,CHKB,SELENOO,BRD1,HDAC10	2.23055	0.0378063	0.770221	0.709983	0.0657879	0.437689	0.559472
chr12:52278734-52281139	NA	KRT86,KRT80,KRT7,KRT87P,ZNF740,KRT83,NR4A1,ATG101,KRT5,KRT6A,KRT84	2.13122	-0.0390498	0.770279	0.709988	-0.160002	0.051275	0.287477
chr2:37323775-37326355	PRKD3	CEBPZ,PRKD3,NDUFAF7,CEBPZOS,RNU6-939P,PRKD3	5.50356	0.0201737	0.770271	0.709988	-0.0455349	0.301717	0.494679
chr16:81737606-81739974	PLCG2	CMIP,GAN,PLCG2,PLCG2	3.06038	-0.0366697	0.770305	0.709989	-0.0880523	0.268495	0.475058
chr17:42387318-42389548	STAT3	KAT2A,HSD17B1,PTRF,NBR1,STAT3,P3H4,RNU7-97P,MIR5010,ATP6V0A1,CCR10,NBR2,TUBG2,AOC4P,STAT3	5.76529	0.0187364	0.770309	0.709989	0.0020453	0.957651	0.711549
chr2:207040180-207041431	NA	MIR2355,CPO	1.49271	-0.0431033	0.770351	0.710015	-0.00124943	0.989691	0.718263
chr11:9745607-9746690	NA	SWAP70,RPL21P97	1.12233	-0.068275	0.770472	0.710055	0.213706	0.1435	0.387089
chr14:54434629-54435607	NA	NA	0.802685	0.0541147	0.770501	0.710055	0.20237	0.129207	0.374571
chr20:53620579-53624421	NA	RNU7-14P,ZNF217	6.32804	0.0162919	0.770509	0.710055	0.102152	0.00713583	0.183344
chr3:38150984-38152030	NA	VILL,MYD88,OXSR1,TCEA1P2,ACAA1,SLC22A13,NDUFAF4P3,ACVR2B-AS1,PLCD1	4.39919	-0.0218765	0.770539	0.710055	-0.0139482	0.771599	0.670759
chr4:155466167-155468000	NA	NA	2.41458	0.0377711	0.770462	0.710055	-0.00738616	0.930974	0.706116
chr4:90127167-90128951	CCSER1	CCSER1,CCSER1	3.11225	-0.0348461	0.770478	0.710055	-0.0816909	0.247951	0.463015
chr5:127072618-127074132	C5orf63	MARCH3,C5orf63,C5orf63	2.61566	0.0319608	0.770515	0.710055	-0.0453238	0.519262	0.592148
chr5:148310969-148312703	SPINK7	FBXO38,PGBD4P3,SPINK7,SPINK7	0.905755	0.0530333	0.770478	0.710055	0.250162	0.0537968	0.290077
chr6:119129084-119131350	NA	MAN1A1,MIR548B,FAM184A	2.94535	-0.025889	0.770536	0.710055	-0.0116301	0.858763	0.69084
chr9:111252528-111254785	NA	LPAR1,PTGR1,MIR7702,RNY4P18	2.73162	-0.0294794	0.77049	0.710055	-0.101125	0.128011	0.373279
chr16:47037147-47038777	NA	DNAJA2	4.78599	0.0203115	0.770597	0.710095	-0.0436843	0.322199	0.505474
chr2:156466736-156467451	NA	GPD2,NR4A2	1.22314	0.0421831	0.77064	0.710122	0.278278	0.014081	0.208499
chr10:84138362-84140636	GHITM	GHITM,RPS3AP5,CDHR1,C10orf99,GHITM	5.41893	-0.0211506	0.770756	0.710179	0.0146681	0.740635	0.662855
chr12:54411509-54414052	NA	GPR84,ZNF385A,PHC1P1,MAP3K12,GTSF1,ITGA5,NCKAP1L	5.92617	-0.0147814	0.77076	0.710179	-0.0144645	0.650323	0.636491
chr20:659675-661571	NA	FAM110A,SRXN1,DEFB125	4.0376	0.0244805	0.770719	0.710179	0.0370332	0.494878	0.582995
chr8:127889739-127892418	NA	MYC,CASC11,PVT1,MIR1204,TMEM75	2.57038	0.037986	0.770759	0.710179	-0.0731266	0.34619	0.518081
chr1:27655154-27657170	NA	FGR,AHDC1,FAM76A,RNU6-1245P,SCARNA1,PPP1R8,THEMIS2,NUDC,STX12,EYA3,GPN2	5.40976	-0.016995	0.770821	0.710209	-0.00855797	0.820991	0.683098
chr15:51736646-51738526	NA	LYSMD2,DMXL2,SCG3,TMOD3,MAPK6,TMOD2	4.542	0.0304242	0.770864	0.710209	-0.0373871	0.572934	0.612128
chr17:63997664-63999300	PRR29	PRR29,POLG2,SLC16A6P1,MAP3K3,SCN4A,PRR29	2.74417	-0.0312941	0.770885	0.710209	-0.136917	0.0661731	0.30625
chr4:35643086-35644848	NA	NA	2.3517	0.0356435	0.770893	0.710209	-0.151802	0.104195	0.349511
chr6:145734295-145736427	EPM2A	EPM2A,SHPRH,EPM2A	5.69737	-0.0236723	0.770846	0.710209	-0.10545	0.0410312	0.271661
chr6:15420561-15422283	NA	RNU6-645P,JARID2,JARID2-AS1,DTNBP1	1.36742	0.0481569	0.770892	0.710209	0.0313087	0.764283	0.668704
chr8:22447766-22448698	NA	C8orf58,SORBS3,POLR3D,BIN3,PPP3CC,PDLIM2,CCAR2,REEP4,BTF3P3,NPM2	1.42724	0.0578855	0.770818	0.710209	0.256096	0.0524774	0.288806
chr2:96884770-96886947	NA	ARID5A,FAM178B,SNRNP200,ANKRD36B,ZAP70,FAHD2B,KANSL3,CNNM4,SEMA4C	2.14442	-0.0554005	0.77091	0.710211	-0.187022	0.0939513	0.338311
chr5:148465178-148466792	NA	NA	1.25102	-0.046502	0.770943	0.710229	-0.0086171	0.93082	0.70605
chr3:139519617-139522597	NA	RBP1,ACTG1P1	2.6255	-0.0357802	0.771015	0.710282	-0.0824226	0.301072	0.494278
chr3:43179058-43181254	NA	SNRK-AS1,HIGD1A,ACKR2,CCDC13,SNRK	0.929228	0.0522098	0.771061	0.71031	0.0918127	0.390338	0.538809
chr11:93783383-93785482	TAF1D	C11orf54,SNORA1,MED17,MRE11,ANKRD49,SNORA40,SNORD6,SNORD5,SNORA18,SNORA25,SNORA8,SNORA32,CEP295,TAF1D,MIR1304,TAF1D	4.8129	0.0201048	0.771204	0.710313	0.0103483	0.812318	0.681337
chr12:48924457-48926060	NA	DDX23,CCNT1,SENP1,BCDIN3D,KANSL2,FAM186B,PRPF40B,FKBP11,CCDC65,CCDC184,BCDIN3D-AS1,RPL37P19	3.1885	0.0295993	0.771221	0.710313	-0.0715035	0.276277	0.480447
chr13:24540364-24542002	NA	TPTE2P6,PARP4,RNF17	1.5168	0.0456252	0.771158	0.710313	-0.308336	0.00450531	0.169775
chr14:60151174-60154652	NA	DHRS7,PCNX4,RTN1,PPM1A,SCOCP1	3.76413	0.0259971	0.771163	0.710313	0.100793	0.108521	0.353717
chr15:44535652-44538270	EIF3J-DT	EIF3J,EIF3J-DT	5.87838	-0.0199547	0.771191	0.710313	-0.0682656	0.116829	0.361599
chr16:19066888-19069020	COQ7	COQ7,TMC7,COQ7	5.62333	-0.0173388	0.771231	0.710313	-0.00378537	0.916571	0.703038
chr17:46265874-46268173	NA	ARL17B,CRHR1-IT1,LRRC37A4P,KANSL1,RPS7P11,KANSL1-AS1,RPS2P47,NSFP1,MAPK8IP1P1,MAP3K14,CDC27,LRRC37A17P,DND1P2	5.00026	-0.0177418	0.771233	0.710313	-0.0142696	0.713453	0.655504
chr17:74490675-74493225	NA	CD300A,CD300LD,CD300E	3.88127	-0.0272515	0.771218	0.710313	0.0588476	0.356398	0.522606
chr17:81329334-81330638	TMEM105	TMEM105,CEP131,ARL16,GPS1,SLC38A10,RFNG,LINC00482,TMEM105	2.31324	-0.0407787	0.771243	0.710313	-0.0928053	0.274998	0.479688
chr2:101395597-101396696	NA	RFX8,CREG2	2.16237	0.0340655	0.77117	0.710313	-0.0319478	0.696409	0.649875
chr5:141877745-141879381	PCDH1	MRPL11P2,PCDHB5,KIAA0141,HDAC3,PCDHGC5,PCDH1,PCDHGA9,NDFIP1,PCDHGC4,PCDHGB6,RELL2,PCDH1	0.984834	0.0611184	0.771251	0.710313	-0.0195229	0.886199	0.696786
chr7:100744578-100746078	NA	SAP25,MUC3A,ZAN	1.66494	-0.0408093	0.771216	0.710313	0.0750867	0.365885	0.526753
chr7:122136539-122138288	NA	FEZF1-AS1,AASS,RNU7-154P	1.63397	0.0465472	0.771092	0.710313	0.125608	0.256094	0.467671
chr11:78645473-78647834	NA	COPS8P3	0.9537	0.0621188	0.771291	0.710314	-0.197039	0.127243	0.372748
chr18:3411501-3412568	TGIF1	BOD1P1,TGIF1,TGIF1	1.54864	0.0438715	0.771295	0.710314	-0.142603	0.158809	0.39861
chr20:3713566-3714348	NA	ADAM33,C20orf27,PANK2,RNF24,SIGLEC1,HSPA12B	2.03996	-0.0385785	0.771274	0.710314	0.0749655	0.329354	0.509041
chr1:107963422-107966155	VAV3-AS1	VAV3-AS1,MIR7852,VAV3-AS1	5.06923	0.0222344	0.771468	0.710326	-0.0599098	0.209034	0.436983
chr1:186828353-186830883	PLA2G4A	TPR,OCLM,PLA2G4A,PTGS2,PLA2G4A	4.02584	-0.0241321	0.771472	0.710326	0.00918495	0.862073	0.691368
chr10:118743988-118745615	NA	CACUL1,RPL17P36	1.90254	0.0414378	0.771423	0.710326	-0.0332538	0.723437	0.658148
chr10:35089503-35093769	CUL2	CUL2,MIR3611,CREM,CUL2	6.32483	0.014209	0.771426	0.710326	-0.0208092	0.514379	0.590571
chr10:92239108-92241569	NA	CPEB3,KIF11,MARCH5,BTAF1,NHP2P1	4.50285	-0.0225284	0.77139	0.710326	-0.0485829	0.329196	0.508986
chr11:61029066-61029897	NA	FTH1	2.38122	0.0425264	0.771434	0.710326	0.0042231	0.961641	0.712547
chr12:57775714-57776440	TSFM	TSFM	2.99988	-0.0348117	0.771471	0.710326	-0.0531706	0.506726	0.58753
chr17:55575279-55578157	NA	TMEM100	5.72719	0.0181982	0.771379	0.710326	0.0121954	0.763503	0.668548
chr2:233853747-233855388	HJURP	MSL3P1,HJURP,HJURP	2.47746	0.0342474	0.771325	0.710326	-0.00687495	0.925832	0.704955
chr3:20185589-20187641	SGO1	KAT2B,SGO1,SGO1-AS1,SGO1	4.16599	0.0211412	0.771475	0.710326	0.0190199	0.675963	0.643787
chr4:139142989-139145084	NA	ELF2,RAB33B,PPP1R14BP3	1.37867	-0.0431813	0.771481	0.710326	-0.118468	0.215037	0.441702
chr9:105141287-105144018	NA	ABCA1,RN7SKP191	3.90172	-0.0242306	0.771337	0.710326	0.0443118	0.417288	0.550487
chr17:58096035-58097749	NA	NA	1.35065	-0.0469623	0.771576	0.7104	-0.0218671	0.84388	0.688024
chr14:69724854-69728665	SRSF5	SRSF5,SRSF5	5.53847	0.0205613	0.771593	0.710403	0.11321	0.025867	0.240038
chr7:140923745-140925700	BRAF	NDUFB2,MRPS33,TAS2R6P,NDUFB2-AS1,ADCK2,BRAF,RNU6-85P,BRAF	5.26222	-0.020599	0.771612	0.710407	-0.0204107	0.635203	0.631712
chr8:39006335-39008720	NA	ADAM32,ADAM9	3.44326	-0.0304497	0.771675	0.710426	0.0266178	0.699378	0.650946
chr9:133991065-133993902	VAV2	COL5A1-AS1,DBH,VAV2,BRD3,SURF6,VAV2	5.17101	-0.0288889	0.771675	0.710426	-0.0758083	0.223168	0.447151
chr9:89430037-89430814	NA	SEMA4D,CKS2,SECISBP2,S1PR3,C9orf47,PA2G4P6	1.57716	0.0407093	0.771665	0.710426	0.112944	0.24779	0.462951
chr6:20424677-20426033	NA	E2F3,RN7SL128P,E2F3-IT1	1.70934	-0.0496178	0.771724	0.710457	-0.0953736	0.3866	0.537103
chr10:74754867-74755575	NA	NA	0.781921	-0.0565118	0.771959	0.710464	-0.222333	0.0985063	0.343921
chr12:113862581-113863788	NA	NA	0.806082	0.057842	0.771959	0.710464	-0.0267854	0.81854	0.682669
chr12:6209529-6211162	NA	VWF,PLEKHG6,NCAPD2,ING4,CD9	2.91731	0.0323409	0.771868	0.710464	-0.0196364	0.772665	0.670951
chr14:34435657-34437840	NA	SPTSSA	1.23225	0.0572424	0.771891	0.710464	-0.0495995	0.692927	0.648978
chr14:60327337-60328506	LINC02322	C14orf39,PPM1A,LINC02322	2.71741	0.0321872	0.771943	0.710464	-0.144572	0.0577998	0.295788
chr16:75406988-75408738	NA	NA	1.13321	0.04667	0.771962	0.710464	0.150896	0.165258	0.403343
chr2:42359593-42362185	NA	COX7A2L	5.43868	-0.0167604	0.771833	0.710464	0.0329186	0.354661	0.521909
chr20:6122158-6123976	FERMT1	FERMT1,FERMT1	1.90499	0.0459469	0.771957	0.710464	-0.0166919	0.863389	0.691696
chr3:102192589-102193868	NA	ZPLD1,NFKBIZ	1.05507	-0.0535016	0.771876	0.710464	0.0685148	0.543158	0.600611
chr3:31541294-31542175	NA	NA	1.49382	0.0501976	0.77182	0.710464	0.17857	0.131634	0.376541
chr3:32410251-32410840	NA	NA	1.75586	-0.0442418	0.771874	0.710464	-0.0829608	0.377986	0.532653
chr6:34391112-34393122	NUDT3	RPS10,LEMD2,ITPR3,DEF6,NUDT3,NUDT3	5.61286	-0.0238852	0.771897	0.710464	-0.0769841	0.140762	0.384475
chr6:5003117-5005088	RPP40	LYRM4-AS1,RPP40,FARS2,RPP40	4.0341	0.0231509	0.77185	0.710464	-0.139832	0.00884451	0.190594
chr6:56754930-56757801	NA	NA	5.49042	-0.0205942	0.771843	0.710464	-0.0257583	0.576775	0.613422
chr7:77765373-77766796	NA	APTR,TMEM60	1.88033	0.0452342	0.771813	0.710464	0.251543	0.0190065	0.222483
chr8:73990346-73993179	LY96	TMEM70,RPL7,RDH10-AS1,LY96,LY96	5.8704	-0.0163917	0.771791	0.710464	0.0626757	0.0897886	0.333753
chr2:61536698-61539433	XPO1	PAPOLG,PEX13,AHSA2,REL,KIAA1841,USP34,XPO1,XPO1	6.44092	-0.0181545	0.772044	0.710517	0.0220621	0.559346	0.607319
chr5:137888301-137890315	PKD2L2	CDC23,HNRNPA0,KDM3B,PKD2L2,MYOT,RNU6-1148P,PKD2L2	4.48929	-0.0234694	0.772048	0.710517	-0.00621303	0.898491	0.699227
chr4:2057962-2060289	NAT8L	NAT8L	2.43717	0.0553686	0.772088	0.71054	-0.310672	0.011421	0.19914
chr1:155704507-155705406	NA	NA	1.35278	0.0423941	0.772165	0.710598	0.202407	0.055449	0.292377
chr17:51152290-51154671	NME1	NME1,COL1A1,NME2,SPAG9,CACNA1G-AS1,UTP18,NME1-NME2,NME1	4.31668	0.022219	0.772203	0.71062	0.0489553	0.320525	0.504498
chr1:27602538-27604844	AHDC1	PIGV,NPM1P39,CD164L2,AHDC1,XKR8,AHDC1	4.23685	-0.0264968	0.772242	0.710643	-0.0965649	0.109004	0.354054
chr15:85569826-85571309	NA	RNU6-1280P,NMB	4.03489	0.0229697	0.772288	0.710672	0.011104	0.81562	0.682092
chr6:10623787-10625896	NA	NA	3.55298	-0.0246749	0.772316	0.710684	0.00833286	0.880347	0.695492
chr12:108825076-108828074	NA	SART3,SSH1,CORO1C,LINC01486,RNU4-32P,SELPLG,UBE3B,ACACB,CMKLR1,FICD	5.94404	-0.0184543	0.772343	0.710695	0.0885277	0.0388662	0.267219
chr3:131380592-131382658	LOC339874	PIK3R4,MRPL3,NUDT16,LOC339874	5.05975	0.0216373	0.772384	0.710706	0.0128612	0.773798	0.671244
chr8:66438141-66439897	NA	C8orf46,ADHFE1	1.61836	-0.0419681	0.772383	0.710706	-0.0405978	0.662888	0.639896
chr8:93002448-93004747	NA	NA	2.30386	0.0348982	0.772432	0.710738	-0.0305469	0.698357	0.65056
chr10:80597008-80599821	NA	SH2D4B,EIF5AP4	4.00884	-0.0234308	0.772519	0.710752	0.0448985	0.402252	0.54386
chr13:99199717-99202004	UBAC2-AS1	LINC00554,STK24-AS1,RN7SKP9,LINC01039,CFL1P8,TM9SF2,HMGB3P4,UBAC2,GPR18,UBAC2-AS1,UBAC2-AS1	5.66676	0.0231436	0.772486	0.710752	-0.0111167	0.817673	0.682369
chr14:103846500-103848701	PPP1R13B	XRCC3,PPP1R13B,ZFYVE21,LINC00637,PPP1R13B	4.08867	-0.0347582	0.772466	0.710752	-0.182085	0.0216611	0.230579
chr15:92804010-92805257	FAM174B	HMGN1P38,CHD2,ASB9P1,FAM174B	5.35525	-0.0178794	0.772563	0.710752	0.0725554	0.0714323	0.312356
chr19:46567996-46569299	NA	NA	1.87435	0.0404577	0.772506	0.710752	0.0382681	0.64555	0.6349
chr4:113396447-113398824	NA	RN7SL184P	3.26373	0.031321	0.772541	0.710752	0.0505748	0.502474	0.585981
chr4:183406834-183407937	NA	CDKN2AIP	1.01458	0.0501278	0.772537	0.710752	-0.0382747	0.72079	0.657295
chr7:50659495-50661205	NA	GRB10,FIGNL1	1.18537	-0.0480524	0.772549	0.710752	-0.243946	0.014768	0.211909
chr11:43643485-43645398	NA	HSD17B12,ALKBH3,ACCS,EXT2,C11orf96,SEC14L1P1,API5,MIR129-2	4.47237	0.0198062	0.77259	0.710754	-0.0228412	0.597877	0.620303
chr15:75816592-75817974	NA	FBXO22,UBE2Q2,DNM1P49	3.31281	0.03194	0.772594	0.710754	0.141622	0.0712042	0.312036
chr2:25642859-25644317	NA	NA	1.91871	0.0373461	0.772661	0.710803	-0.0887568	0.350068	0.519655
chr12:15901032-15902256	NA	NA	1.5637	-0.0544362	0.772695	0.71081	-0.0733059	0.539674	0.599173
chr4:73759943-73761534	NA	CXCL8,PF4V1,CXCL6	0.978359	0.0430317	0.772698	0.71081	0.130936	0.186187	0.419891
chr19:35774751-35776461	ARHGAP33	U2AF1L4,RBM42,ZNF792,ZNF850,ZNF146,UPK1A,ARHGAP33,LINC01529,ARHGAP33	2.75101	0.0364514	0.772801	0.710852	-0.136975	0.0989023	0.344354
chr6:89400425-89402390	NA	NA	1.38952	-0.0578825	0.772778	0.710852	0.0737779	0.552005	0.604447
chr6:99401727-99403498	NA	NA	1.63614	-0.0524835	0.772767	0.710852	-0.0376025	0.754894	0.666262
chr9:108834787-108836526	NA	ACTL7B,ACTL7A	0.95953	0.0546209	0.772789	0.710852	-0.190933	0.147853	0.390161
chr15:90420846-90422188	NA	IQGAP1,ZNF774,CRTC3,GABARAPL3	1.52353	-0.0454435	0.77285	0.710856	-0.074596	0.46114	0.569951
chr3:112378297-112380711	NA	CD200,SLC9C1,ATG3	2.74998	-0.0311152	0.772877	0.710856	0.0680094	0.313366	0.500544
chr4:105192019-105194672	NA	TET2,RNU6-351P,RN7SL89P,PPA2,ARHGEF38-IT1	4.1848	-0.0239471	0.772854	0.710856	0.120406	0.0336072	0.256767
chr5:39398499-39401486	NA	C9,DAB2,FYB	6.31436	-0.0156046	0.772874	0.710856	0.0169805	0.62448	0.627913
chr7:28575158-28576410	NA	NA	1.02422	0.0536595	0.77286	0.710856	0.0076056	0.949452	0.709727
chr14:99988841-99990726	NA	NA	1.32711	0.0468404	0.772899	0.710862	0.0207467	0.851834	0.689502
chr2:127799161-127800952	NA	RNU6-395P,RPS26P19,LIMS2,RNY4P7,WDR33	2.39763	-0.0386655	0.772928	0.710876	0.191528	0.0518555	0.287971
chr15:58144952-58149589	NA	MTCO3P23,AQP9	6.67417	0.0176147	0.772972	0.710903	0.0332619	0.403229	0.544269
chr19:2014574-2016593	NA	NA	3.56951	0.043145	0.773011	0.710925	-0.0515389	0.57508	0.613002
chr13:20191507-20194152	GJB2	GJB2,GJA3,LINC00556,GJB2	4.20594	0.0263753	0.773034	0.710934	0.0323216	0.607589	0.622774
chr1:223200120-223201876	NA	NA	2.65879	0.0323266	0.773115	0.710995	0.0236121	0.741376	0.663045
chr14:102332663-102334664	NA	NA	3.46816	-0.0306594	0.773161	0.711011	-0.030693	0.637224	0.632331
chr3:9384360-9385339	NA	NA	1.53756	-0.0445577	0.773153	0.711011	-0.0212846	0.825122	0.684083
chr1:1038857-1041103	NA	PERM1,PLEKHN1,PUSL1,AGRN,ISG15	2.12644	-0.0539817	0.77329	0.711012	-0.0148422	0.894958	0.698525
chr1:186974055-186976173	NA	PTGS2,PLA2G4A	2.2665	-0.040782	0.773268	0.711012	-0.0208376	0.820854	0.683098
chr11:14613048-14614213	NA	PSMA1,PDE3B	3.67521	0.0288429	0.773252	0.711012	0.129361	0.0558903	0.293246
chr11:44949098-44951158	TP53I11	TP53I11,TP53I11	5.55108	0.0242366	0.77335	0.711012	-0.0792778	0.128742	0.373943
chr11:61149809-61151115	NA	CD5,CD6	2.37934	-0.0374031	0.773259	0.711012	0.073767	0.379603	0.533504
chr12:57063333-57066409	NA	ANKRD52,RPL13AP23,SMARCC2,NEMP1,CNPY2,TSPAN31,MYO1A	4.44546	0.0259103	0.773225	0.711012	0.159086	0.0184364	0.221322
chr16:85698572-85700601	NA	GINS2,KIAA0513	2.42438	0.0304601	0.773319	0.711012	-0.0314945	0.70448	0.652729
chr17:77139213-77141899	NA	METTL23,SEC14L1,RNU4-47P	5.90284	0.0180229	0.773349	0.711012	-0.0142036	0.711768	0.655029
chr17:78315183-78317353	NA	SOCS3,PGS1,CYTH1	4.73842	-0.0272172	0.773219	0.711012	0.0507606	0.43671	0.559153
chr2:224401107-224402719	FAM124B	FAM124B,FAM124B	1.52347	-0.0542539	0.773206	0.711012	-0.188766	0.101434	0.346993
chr2:38612280-38614319	NA	GALM,HNRNPLL	3.78164	0.0236011	0.773293	0.711012	-0.0255543	0.667155	0.641214
chr6:35673055-35673801	NA	FKBP5,ARMC12,MIR5690	1.08238	0.0640846	0.773224	0.711012	0.0828472	0.558596	0.607025
chr8:118498787-118499408	NA	NA	0.702052	0.0605175	0.773337	0.711012	0.163814	0.214247	0.441188
chr1:198499449-198501240	NA	NA	2.64471	-0.0306102	0.773488	0.711021	0.0310403	0.632223	0.630723
chr10:75110479-75112804	DUSP13	KAT6B,DUSP13,AP3M1,PPIAP13,RPS26P42,DUSP13	5.82772	-0.0181415	0.773456	0.711021	0.032888	0.394997	0.540956
chr13:30806190-30806974	LINC00398	MEDAG,LINC00398,LINC00398	1.5695	0.0456375	0.77347	0.711021	0.260236	0.028838	0.246836
chr14:68525665-68528052	NA	ERH	4.93787	0.0202077	0.77349	0.711021	-0.002581	0.952133	0.710343
chr19:19590127-19592381	NA	GATAD2A,PBX4,GMIP,LPAR2,ATP13A1,RFXANK,ZNF14,MAU2,ZNF506,PHF5CP	5.37428	-0.0195544	0.773424	0.711021	0.17077	0.000702197	0.130272
chr3:129195046-129196631	NA	ISY1,RAB43,HMCES,ACAD9,EFCC1	2.77599	-0.0351175	0.773383	0.711021	-0.0170664	0.82399	0.683827
chr3:186826425-186828044	LINC02043	RFC4,SNORA63,SNORA81,MIR1248,EIF4A2,ADIPOQ-AS1,AHSG,KNG1,ADIPOQ,LINC02043,LINC02043	3.71735	-0.0290696	0.773429	0.711021	-0.140874	0.0344908	0.258339
chr3:71248164-71250289	NA	EIF4E3	2.72641	-0.0379383	0.773515	0.711021	0.0386473	0.610994	0.62329
chr4:99949090-99951368	H2AFZ	LAMTOR3,LINC01216,PCNAP1,LINC01218,FAM177A1P1,C4orf17,DNAJB14,DAPP1,H2AFZ	5.01499	-0.023654	0.773486	0.711021	-0.0734893	0.164832	0.403241
chr6:106124338-106127065	NA	PRDM1	3.27689	0.0279064	0.773519	0.711021	0.204314	0.00322547	0.160548
chr7:38367068-38370786	NA	TRGV4,TRGV5P,TRGV3,AMPH,TRGV1,RN7SL83P	4.57685	-0.0218387	0.773399	0.711021	0.115454	0.0234504	0.235693
chr18:63440121-63440906	NA	SERPINB5,VPS4B	1.96895	0.0471271	0.773549	0.711023	0.0816594	0.401939	0.543779
chr22:24189019-24190799	NA	SUSD2,POM121L9P,CABIN1,GGT5	0.663231	0.0633613	0.773541	0.711023	-0.13146	0.384701	0.536093
chr10:133005888-133007909	NA	NA	4.89236	0.0211552	0.773581	0.711039	-0.0561834	0.212798	0.440036
chr11:86301833-86303421	HIKESHI	CREBZF,PRSS23,FZD4,HIKESHI,RN7SL225P,HIKESHI	4.30823	0.0239023	0.773602	0.711045	0.0435778	0.401193	0.54347
chr10:17790108-17792175	NA	NA	4.24402	-0.030272	0.773619	0.711047	0.0607217	0.392548	0.539923
chr1:160836151-160838182	NA	CD244,ITLN1,SLAMF1,TSTD1,ARHGAP30,SLAMF6,USF1,CD48,LY9	1.31387	-0.0439574	0.773677	0.711047	0.0210845	0.83686	0.68652
chr17:64083261-64085312	NA	ERN1,CSHL1,GH1,AMZ2P1,SNORD104,MAP3K3,PECAM1,DDX5,PRR29,LIMD2,ICAM2,CEP95	2.33997	-0.0363322	0.77366	0.711047	0.0435275	0.601481	0.62095
chr4:93748224-93750736	NA	NA	4.83141	0.0266368	0.773673	0.711047	0.084724	0.180447	0.415548
chr8:16593304-16594233	NA	NA	0.734182	0.0691186	0.77365	0.711047	0.0553142	0.737953	0.662184
chr10:13923180-13926242	NA	NA	4.27983	-0.0225552	0.773802	0.711108	0.0114888	0.820489	0.682999
chr13:21602703-21604837	MICU2	MICU2,RNU6-59P,MICU2	5.03712	-0.0233628	0.773773	0.711108	-0.00881418	0.858697	0.690839
chr17:41687847-41690279	EIF1	KLHL10,TMEM99,HAP1,KRTAP9-2,TUBG2,RN7SL399P,DHX58,FKBP10,P3H4,KLHL11,NT5C3B,NAGLU,RAB5C,EIF1,EIF1	5.76554	0.0185079	0.773837	0.711108	0.0366232	0.35274	0.521141
chr22:31642559-31644125	NA	PISD,PIK3IP1,MIR7109,RPS18P14	3.59935	-0.0240811	0.773783	0.711108	0.148252	0.0181021	0.220475
chr3:125061113-125062320	NA	NA	1.00358	-0.0499903	0.773813	0.711108	-0.170129	0.123344	0.36864
chr3:60846807-60848858	NA	NA	2.07449	-0.0453972	0.77382	0.711108	-0.00997844	0.915532	0.702791
chr5:96806804-96809170	ERAP1	ERAP1,RIOK2,ERAP2,CAST,LNPEP,ERAP1	6.39993	0.0203131	0.773844	0.711108	-0.0540413	0.207406	0.436217
chr11:133807880-133810739	LOC646522	LOC646522	2.94305	-0.0400614	0.773871	0.711115	0.0515201	0.609706	0.623024
chr21:33432657-33436117	NA	TMEM50B,RPS5P3,IFNAR2,DNAJC28,LINC01548,IFNGR2	4.82138	-0.0171411	0.77388	0.711115	0.0121459	0.758978	0.667177
chr1:9538515-9540662	SLC25A33	TMEM201,SLC25A33,SLC25A33	4.4929	-0.0312379	0.773903	0.711123	-0.0945203	0.146844	0.389375
chr8:55913223-55914908	NA	NA	1.87255	0.0418293	0.773918	0.711124	0.11508	0.21596	0.44244
chr12:70609602-70610716	NA	NA	1.16534	0.0500242	0.773934	0.711125	-0.141349	0.189792	0.42279
chr20:38186825-38188672	NA	TGM2,RPRD1B,TTI1,KIAA1755	3.99133	-0.0299795	0.773967	0.711129	-0.0424944	0.552208	0.604549
chr5:140221014-140223329	NA	PFDN1,CYSTM1,HBEGF,TMCO6,PCDHA7,SRA1,ANKHD1	1.95718	0.0380403	0.773959	0.711129	0.144878	0.137944	0.381694
chr18:55251418-55252660	NA	NA	0.78646	-0.0544534	0.774008	0.711153	0.201311	0.165088	0.403317
chr1:210383808-210385541	NA	NA	1.04525	-0.0570758	0.774156	0.711205	-0.172638	0.237146	0.45667
chr11:76731076-76733680	NA	NA	3.34818	0.0277483	0.774124	0.711205	0.124676	0.0675086	0.30753
chr17:77445472-77446719	NA	MFSD11,METTL23,ST6GALNAC2,SEPT9	1.9363	0.0386966	0.774155	0.711205	-0.166624	0.0668434	0.306778
chr19:18386116-18387360	MIR3189	COLGALT1,UPF1,MVB12A,KXD1,IFI30,GDF15,PGLS,RFXANK,PGPEP1,SSBP4,KCNN1,MEF2B,LRRC25,ARRDC2,ELL,JUND,PDE4C,MIR3189,MIR3189	3.74853	-0.0269025	0.774132	0.711205	-0.0767515	0.213538	0.440601
chr3:69520769-69522524	NA	NA	2.19053	-0.039931	0.774097	0.711205	0.102413	0.251671	0.464842
chr7:39565500-39567218	YAE1	MPLKIP,RALA,LINC00265,YAE1D1,YAE1	4.28919	0.0200388	0.774165	0.711205	0.0017814	0.968456	0.713849
chr8:126934155-126935225	NA	NA	1.46884	0.0503377	0.774079	0.711205	0.0388959	0.712507	0.655163
chr12:68969231-68973033	CPM	RNU7-4P,CPM,PRELID2P1,CPM	5.9728	-0.0195208	0.774213	0.711222	0.081128	0.0781563	0.319843
chr12:7555224-7557602	NA	CD163L1,CD163,PEX5,SLC2A3,GAPDHP31	4.30096	-0.0295223	0.774202	0.711222	-0.00896732	0.8796	0.695165
chr14:65243690-65244621	NA	FUT8	0.776821	0.0545175	0.774287	0.711238	-0.119053	0.371951	0.530022
chr16:22195733-22196348	NA	MFSD13B,SMG1P1,POLR3E,NPIPB5,C16orf52,PDZD9,SMG1P4,UQCRC2,CDR2,TRL-TAG3-1	2.3974	0.0459962	0.774247	0.711238	-0.00721924	0.943904	0.708863
chr16:89718720-89722807	ZNF276	CDK10,VPS9D1,DBNDD1,VPS9D1-AS1,AFG3L1P,TUBB3,FAM157C,FANCA,SNORD68,MC1R,ZNF778,GALNS,DEF8,ZNF276,ZNF276	6.52246	0.0194719	0.774276	0.711238	-0.0632435	0.146416	0.389185
chr5:68440540-68441922	NA	NA	1.7438	-0.045939	0.774284	0.711238	-0.062552	0.496092	0.583582
chr1:160498837-160501166	NA	NA	4.51809	0.0284693	0.774454	0.711257	0.0305295	0.61318	0.623962
chr1:202806677-202808737	KDM5B	IPO9-AS1,PCAT6,IPO9,PRELP,ZBED6,KDM5B,KDM5B	5.20195	0.0242157	0.774503	0.711257	-0.0586738	0.274966	0.479688
chr1:52632124-52633933	SHISAL2A	GPX7,ZCCHC11,MAGOH,CC2D1B,FAM159A,PRPF38A,SHISAL2A	3.33562	-0.0441294	0.77457	0.711257	-0.214923	0.0262828	0.240708
chr10:13775415-13778229	NA	NUTF2P5	3.73317	0.0252969	0.774635	0.711257	0.00413694	0.94469	0.709024
chr12:128846618-128847937	NA	NA	2.16846	0.0348123	0.774594	0.711257	0.0467434	0.554221	0.605332
chr14:105419031-105421017	LOC100507437	CRIP2,MTA1,LOC100507437	4.89157	-0.0282358	0.77449	0.711257	-0.0744355	0.22492	0.44811
chr14:20970542-20972116	NA	RN7SL189P	2.04256	-0.0344356	0.774405	0.711257	-0.144087	0.0658285	0.305652
chr14:49851745-49853809	NEMF	VCPKMT,ATL1,POLE2,RHOQP1,RPS29,LRR1,NEMF,RNU6-539P,NEMF	5.40194	0.0170067	0.774475	0.711257	-0.0198197	0.588173	0.61733
chr17:15238957-15239891	NA	NA	1.87905	-0.0406618	0.774552	0.711257	0.039696	0.666068	0.640964
chr17:35891273-35893750	NA	CCL3,CCL4,CCL3L3,TAF15,GAS2L2,C17orf50,HEATR9,CCL5,SLFN12L,LYZL6,CCL23	2.75887	0.0376237	0.774623	0.711257	0.130896	0.136622	0.380575
chr19:23263198-23265481	NA	NA	2.79439	0.0321393	0.774327	0.711257	0.130055	0.0684942	0.308831
chr2:113755479-113757896	SLC35F5	DDX11L2,RPL23AP7,CKAP2L,SLC35F5,MIR4782,SLC35F5	5.56948	0.0196831	0.77448	0.711257	-0.0104833	0.805766	0.679665
chr2:134233164-134234724	NA	MGAT5,RNA5SP104	1.50865	0.0492674	0.7744	0.711257	-0.060079	0.570869	0.611442
chr2:148643800-148646133	EPC2	EPC2,EPC2	5.75686	-0.0207041	0.774669	0.711257	-0.0537421	0.227693	0.450103
chr2:36560836-36562909	NA	FEZ2,CRIM1	4.25716	-0.0265356	0.774665	0.711257	0.0684579	0.270509	0.476393
chr2:62049131-62051704	NA	RPSAP26	3.39124	-0.0325023	0.774551	0.711257	-0.04885	0.523453	0.593709
chr22:48089667-48091152	NA	NA	1.52555	-0.0571466	0.774663	0.711257	-0.0516703	0.650979	0.636653
chr5:72307188-72308668	NA	MRPS27,PTCD2,RN7SL153P	4.3202	0.020781	0.774595	0.711257	0.0107778	0.809197	0.680674
chr6:111369514-111371753	NA	NA	1.85735	-0.0381347	0.77437	0.711257	0.218118	0.0157044	0.214329
chr6:30821967-30823618	NA	IER3,DDR1,HCG18,PRR3,RPP21,PPP1R10,HLA-E,PPP1R18,FLOT1,LINC00243,VARS2,MIR4640,DDR1-AS1,PRRC2A,GTF2H4,DPCR1,HCG21,ZNRD1ASP,ABCF1,HLA-L,PSORS1C1,HCG22,HLA-G,HLA-K,TRIM39,TRIM39-RPP21,HLA-C,RN7SL353P	3.44466	0.0285612	0.77458	0.711257	0.0886382	0.241693	0.459352
chr6:35302456-35304204	DEF6	DEF6,ZNF76,RPL10A,RPS10,TAF11,PPARD,ANKS1A,DEF6	2.84584	-0.0341401	0.774614	0.711257	-0.039844	0.5874	0.616907
chr8:142754967-142756202	LYPD2	LYNX1,LYPD2,SLURP1,LY6K,LYPD2	2.23812	0.0352769	0.774452	0.711257	-0.250268	0.00335046	0.162181
chr9:136586569-136588646	NA	NALT1,C9orf163,LINC01451,MIR4674	2.6414	-0.0366354	0.774604	0.711257	-0.183361	0.0217501	0.230718
chr9:19408162-19410053	ACER2	ACER2,ACER2	3.11723	-0.0317929	0.774454	0.711257	-0.0347081	0.63596	0.631943
chr9:98213121-98214286	NA	NA	2.22482	0.0346607	0.774447	0.711257	-0.0107383	0.895009	0.698541
chr17:74465739-74467764	CD300A	NAT9,CD300A,GPR142,CD300LB,NUP85,BTBD17,CD300C,CD300E,CD300LF,CD300LD,TMEM104,RAB37,SLC9A3R1,CD300A	4.14922	0.0225331	0.774746	0.711262	-0.0185114	0.699755	0.651059
chr18:36128614-36130781	SLC39A6	ELP2,MOCOS,SLC39A6,SLC39A6	5.57991	0.0215926	0.774692	0.711262	-0.0320199	0.488809	0.581007
chr3:75640959-75642174	NA	ZNF717,FRG2C	1.07079	-0.0414598	0.774733	0.711262	0.0542796	0.580995	0.614897
chr5:93620536-93621955	MIR2277	NPM1P27,MIR2277	1.51653	0.0542684	0.774731	0.711262	-0.0762395	0.542639	0.600351
chr9:33023960-33026361	APTX	APTX,SMU1,DDX58,B4GALT1,DFFBP1,CHMP5,TOPORS,LAGE3P1,ASS1P12,DNAJA1,APTX	6.00943	-0.0212452	0.77473	0.711262	-0.00453884	0.920501	0.703905
chr6:37872013-37875178	NA	RNU1-87P,MDGA1,BTBD9,RN7SL285P	3.18105	0.030836	0.774791	0.71129	-0.0471423	0.502879	0.586045
chr1:180953351-180954863	KIAA1614-AS1	KIAA1614-AS1,KIAA1614,KIAA1614-AS1	2.34424	0.0430839	0.775236	0.711301	-0.172698	0.0809504	0.323441
chr1:84458613-84459671	NA	NA	0.815658	-0.0542126	0.775049	0.711301	-0.121727	0.298429	0.493194
chr11:90250592-90252194	DISC1FP1	CHORDC1,TRIM49C,DISC1FP1,DISC1FP1	1.39428	-0.0426533	0.775151	0.711301	-0.102596	0.293172	0.490565
chr12:108730226-108732846	CORO1C	RNU7-169P,SSH1,SELPLG,RNU4-32P,CORO1C,MIR4496,ACACB,FOXN4,CORO1C	6.30523	0.0189613	0.775047	0.711301	-0.0437062	0.294237	0.491153
chr12:948481-950913	NA	KDM5A,RAD52	5.26823	-0.0180829	0.774855	0.711301	-0.00918675	0.812883	0.68144
chr13:48172128-48175327	NA	ITM2B,MED4	3.97782	-0.0248861	0.77513	0.711301	-0.0113492	0.840447	0.687497
chr14:49910955-49912163	NA	ARF6,RPL36AL,LINC01588,MGAT2,SOS2,RNU6-189P	3.08902	-0.0279055	0.775166	0.711301	0.0237093	0.699869	0.651065
chr15:41290060-41292572	NA	NDUFAF1,NUSAP1,OIP5,EXD1,CHP1,RNU6-1169P,RTF1,ZFYVE19,OIP5-AS1	3.38972	0.0247392	0.77493	0.711301	-0.0449526	0.412393	0.548507
chr16:11768768-11770807	NA	TXNDC11,ZC3H7A	2.13481	-0.0392322	0.775142	0.711301	-0.0194854	0.82529	0.684136
chr16:18840935-18843395	NA	NA	2.20156	-0.0387201	0.775209	0.711301	-0.0207522	0.80572	0.679665
chr16:69310289-69312445	NA	UTP4,SNTB2,VPS4A	5.33821	-0.0184671	0.775121	0.711301	-0.0299194	0.462325	0.570642
chr17:58516883-58518086	MTMR4	TRIM37,RAD51C,SRSF1,SETP3,OR4D1,SPDYE22P,HSF5,VEZF1,CCDC182,SEPT4,C17orf47,SMG8,IGBP1P2,SUPT4H1,RNF43,MTMR4,MTMR4	4.74721	0.0199322	0.775222	0.711301	-0.0419664	0.324419	0.506594
chr18:3246015-3248914	MYL12A	MYOM1,MYL12B,MYL12A,CBX3P2,LPIN2,EMILIN2,MYL12A	6.31278	0.0200416	0.775227	0.711301	0.022651	0.599418	0.620558
chr19:1435434-1436232	RPS15	RPS15	2.2603	0.0325911	0.775173	0.711301	0.0666518	0.372367	0.530199
chr2:100244445-100246270	NA	AFF3,LINC01104,LONRF2	1.85731	-0.0400491	0.775145	0.711301	-0.0804394	0.415333	0.549551
chr2:215795913-215796415	NA	LINC01614	2.38743	-0.0315966	0.774917	0.711301	-0.137153	0.0492353	0.284435
chr22:30315000-30315952	NA	RNF215,GATSL3,CCDC157,SEC14L3,SEC14L2,MTMR3,LIF,TBC1D10A,SF3A1	2.8965	0.0336448	0.774857	0.711301	-0.0349794	0.648435	0.635963
chr3:17470797-17472844	NA	NA	1.26227	0.0401972	0.774902	0.711301	0.00738804	0.938724	0.707751
chr3:40714338-40715817	NA	HMGN2P24	1.05666	0.0543571	0.775219	0.711301	0.109435	0.34304	0.516679
chr4:155888444-155889733	NA	TDO2,ASIC5,CTSO	1.63781	0.0483497	0.775034	0.711301	0.139887	0.224347	0.447952
chr4:15778127-15780206	CD38	CD38,FBXL5,BST1,CD38	3.32451	-0.0317618	0.775193	0.711301	0.0476984	0.520597	0.592594
chr4:76199439-76200885	NA	NUP54,SCARB2,ART3,NAAA	3.67592	-0.0238138	0.774852	0.711301	0.0152969	0.782977	0.673886
chr6:149749387-149750809	PCMT1	GINM1,NUP43,BTBD10P2,PCMT1	4.6412	-0.0261969	0.77518	0.711301	-0.0507821	0.37551	0.531619
chr7:30469026-30469856	NA	NOD1	1.77408	0.0475823	0.7749	0.711301	-0.135664	0.196877	0.428261
chr8:102127802-102129416	MIR5680	NCALD,MIR5680	1.42123	-0.0487979	0.775007	0.711301	-0.226711	0.0619831	0.301433
chr9:104918988-104919529	NA	ABCA1	1.53028	0.0405612	0.775152	0.711301	0.0330605	0.750094	0.66523
chr9:112446096-112448110	NA	HSDL2,C9orf147,KIAA1958,INIP,SNX30	1.58535	-0.0426619	0.77488	0.711301	-0.076428	0.393345	0.540305
chr9:126382893-126384122	NA	NA	0.529981	-0.0555492	0.775039	0.711301	0.0845155	0.577613	0.613713
chr9:137085290-137087962	MAN1B1-DT	DPP7,FUT7,MAN1B1-AS1,MAN1B1-DT	5.77278	-0.0187903	0.77516	0.711301	-0.0786574	0.0595559	0.298132
chr9:98236704-98238321	NA	TBC1D2,TRIM14,CORO2A	3.69458	-0.0279971	0.775226	0.711301	0.00273069	0.965328	0.713342
chr2:215504325-215507095	NA	NA	3.31992	0.025018	0.775327	0.711332	0.0306548	0.615472	0.624759
chr6:122609567-122611637	NA	SERINC1,HSF2,SMPDL3A	2.96941	0.0312858	0.775288	0.711332	0.0881001	0.225466	0.448502
chr7:116149609-116151885	NA	TFEC	3.42794	-0.0294822	0.775321	0.711332	0.135265	0.0656985	0.305427
chr7:30162996-30164534	NA	ZNRF2,MIR550A1,NOD1,MTURN,RPS27P16	4.17745	-0.0215109	0.775319	0.711332	0.0142708	0.763747	0.668617
chr2:85436374-85439279	NA	SH2D6,MAT2A,CAPG,TGOLN2,KCMF1,RNU7-64P	6.48576	-0.0152426	0.775366	0.711355	-0.038826	0.243099	0.46005
chr14:61328210-61330901	NA	PRKCH,TRMT5,TMEM30B	3.32075	-0.0294951	0.775435	0.711378	-0.0278857	0.663681	0.640134
chr19:21141628-21143250	ZNF431	ZNF708,ZNF714,ZNF738,ZNF429,ZNF431,RPL7AP10,ZNF431	3.96066	-0.0235335	0.775428	0.711378	-0.0149687	0.763845	0.668645
chr7:102190725-102193338	NA	NA	1.625	-0.0457204	0.775419	0.711378	0.212459	0.0360498	0.261508
chr3:4986261-4987540	NA	BHLHE40,ARL8B,EGOT,EDEM1,ITPR1,BHLHE40-AS1	4.15792	0.0241134	0.775469	0.711396	-0.032889	0.546188	0.601924
chr17:1239493-1243225	NA	ABR	4.03707	-0.0216914	0.775489	0.711401	0.0492951	0.323986	0.506374
chr20:23349309-23351708	NXT1	NAPB,NXT1,CSTL1,NXT1	5.65437	-0.0180415	0.775535	0.71143	-0.0649549	0.105507	0.350972
chr5:60723359-60725107	NA	NA	0.680653	0.0544157	0.775554	0.711434	0.0172933	0.886548	0.696786
chr5:151447223-151449090	NA	ZNF300P1,SLC36A2,FAT2,SLC36A1,RNA5SP197	4.3259	-0.0248241	0.775593	0.711457	-0.0801935	0.148803	0.390977
chr7:155257367-155258359	NA	NA	0.818552	0.0593221	0.775623	0.711471	0.00432754	0.974865	0.715303
chr1:19532998-19534528	NA	NA	2.10627	0.0407859	0.775735	0.711492	0.0953052	0.318865	0.503985
chr11:61890357-61892418	FADS3	BEST1,RAB3IL1,FADS2,FADS3,MIR6746,FADS3	4.59003	-0.0270276	0.77574	0.711492	-0.0776525	0.204793	0.43407
chr14:34461332-34463168	SPTSSA	SPTSSA,SPTSSA	4.5595	-0.0245209	0.775735	0.711492	-0.0548008	0.305367	0.496527
chr17:57045257-57047730	RNF126P1	RNF126P1,AKAP1,SCPEP1,RNF126P1	5.40777	-0.0210423	0.775719	0.711492	0.000628202	0.988843	0.718217
chr2:191907115-191908921	NA	SDPR,DNAJB1P1	1.73264	0.0414432	0.775689	0.711492	0.0476072	0.637681	0.632488
chr4:88239045-88241126	NA	NA	2.49527	0.0346908	0.775729	0.711492	-0.0709994	0.333398	0.511138
chr5:148436400-148438763	NA	NA	2.44173	-0.0359841	0.775747	0.711492	-0.112828	0.152089	0.393584
chr14:22836394-22839649	MMP14	EFS,MRPL52,SLC7A8,MMP14,LRP10,PSMB5,MMP14	6.47287	0.0177709	0.775765	0.711495	-0.00022271	0.995446	0.719419
chr12:76448319-76451725	NA	OSBPL8,BBS10	2.54458	0.0340721	0.775827	0.711513	0.17582	0.0254401	0.238783
chr20:38569088-38571048	NA	NA	1.89956	0.0368839	0.775817	0.711513	0.083564	0.342356	0.516378
chr3:172189663-172190395	NA	NA	1.11624	0.0554756	0.775827	0.711513	0.228309	0.0988016	0.344183
chr4:87013844-87015116	NA	AFF1,C4orf36,MAPK10,HSD17B13,SLC10A6	3.11118	-0.0255031	0.775849	0.711519	0.0108972	0.862389	0.691441
chr6:30758056-30761317	NA	IER3,VARS2,DDR1,C6orf136,PPP1R18,FLOT1,HCG18,LINC00243,PRR3,TUBB,MDC1,PRRC2A,MIR4640,DDR1-AS1,GTF2H4,RPP21,ABCF1,ZNRD1ASP,HCG21,PPP1R10,HLA-C,HCG20,HLA-J,NRM,HLA-G,HLA-E,HLA-A,PSORS1C1,MICA,PSORS1C3,ZNRD1,HCG4P7,TRIM39,TRIM39-RPP21,RN7SL353P	4.26793	-0.0263966	0.775871	0.711526	-0.0506312	0.403627	0.544531
chr1:150117661-150120036	NA	NA	3.16472	-0.034883	0.776016	0.711531	0.0565297	0.464298	0.571488
chr1:26733303-26734916	NA	ARID1A,PIGV,SFN,RPS6KA1,GPATCH3,NUDC,HMGN2,ZDHHC18	1.53585	0.0501671	0.776013	0.711531	0.0523659	0.6271	0.628832
chr12:121529540-121531506	NA	RNF34,KDM2B,MIR7107,ANAPC5,P2RX4,SETD1B,ORAI1,RHOF	2.7174	-0.034834	0.776011	0.711531	-0.082477	0.319453	0.504167
chr12:53220966-53222456	NA	MAP3K12,PFDN5,IGFBP6,RARG,TNS2,SP1,C12orf10,TARBP2,ZNF740,CSAD,PRR13	5.56455	-0.0191164	0.77596	0.711531	0.00458197	0.914416	0.702517
chr15:82849154-82850649	NA	FAM103A1,C15orf40,HOMER2,FSD2,GOLGA6L9	2.15755	0.0342592	0.776029	0.711531	-0.168146	0.041876	0.27316
chr16:87507262-87509463	NA	JPH3	3.21388	-0.026677	0.776035	0.711531	-0.0218013	0.725792	0.65883
chr17:7403032-7405758	TMEM256-PLSCR3	DVL2,SPEM1,SNORD10,C17orf74,CNTROB,CHRNB1,ACAP1,NEURL4,TMEM102,FGF11,TNFSF12-TNFSF13,TNFSF12,HES7,SNORA48,CTC1,ZBTB4,VAMP2,PFAS,NLGN2,TMEM256,TMEM256-PLSCR3,TMEM256-PLSCR3	4.73056	-0.022463	0.776007	0.711531	-0.0605257	0.21965	0.444432
chr3:155000023-155002025	NA	MME	2.79565	-0.0341429	0.775998	0.711531	-0.0886253	0.274394	0.479394
chr4:165326472-165328556	MSMO1	KLHL2,TMEM192,NACA3P,CPE,MSMO1,MSMO1	4.24654	0.0241457	0.775952	0.711531	-0.034696	0.519379	0.592148
chr6:26059942-26060770	HIST1H1C	HIST1H4C,HFE,HIST1H1T,HIST1H2BD,HIST1H1E,LARP1P1,HIST1H2BE,HMGN4,HIST1H1C,HIST1H1C	2.14948	-0.040701	0.775972	0.711531	0.0880819	0.377656	0.53265
chr7:36656532-36660643	NA	AOAH,ELMO1,AOAH-IT1	4.74832	0.0246024	0.775992	0.711531	0.121627	0.0696547	0.310169
chr1:109482923-109485024	ATXN7L2	RPL17P7,PRPF38B,RPS27P6,SYPL2,GSTM2,GSTM5,GSTM3,ATXN7L2,CYB561D1,ATXN7L2	4.45979	0.0255891	0.776121	0.711545	-0.071918	0.19997	0.430245
chr1:184386083-184388639	C1orf21	SMG7-AS1,FTH1P25,SWT1,EDEM3,C1orf21,C1orf21	3.24217	0.0281546	0.776153	0.711545	-0.036995	0.563037	0.608494
chr11:65440096-65442987	MIR612	NEAT1,FRMD8,SLC25A45,MALAT1,TIGD3,CDC42EP2,BANF1,SLC22A20,MIR612	4.03924	-0.0232582	0.776157	0.711545	0.000381631	0.994119	0.719249
chr22:36902050-36903871	NA	APOL4,CSF2RB,RAC2,C1QTNF6	2.12211	-0.0411233	0.776103	0.711545	0.091369	0.308555	0.498158
chr3:172260712-172264133	NA	FNDC3B,RN7SL141P	3.28051	0.0262125	0.776167	0.711545	0.0272592	0.667795	0.641323
chr4:83556290-83557453	NA	GPAT3,HPSE,COQ2,HELQ,PLAC8	3.48215	-0.0248309	0.776145	0.711545	-0.0223041	0.694063	0.649332
chr4:87850275-87852522	NA	SPP1,PKD2,HSD17B13,IBSP,HSD17B11,MEPE,HSP90AB3P	4.8648	0.0259163	0.776179	0.711545	0.137433	0.0251621	0.238654
chr5:32260329-32262114	NA	NA	1.08607	-0.0575746	0.776138	0.711545	-0.0243297	0.845753	0.68834
chr8:58578270-58579290	NA	SDCBP,UBXN2B,RPS26P7	1.631	0.0499902	0.77616	0.711545	0.1767	0.120621	0.365565
chr1:220274602-220275223	RAB3GAP2	RPS15AP12,C1orf115,BPNT1,RAB3GAP2,RAB3GAP2	1.57672	0.0448442	0.776224	0.711546	-0.0411643	0.674496	0.643303
chr2:138474226-138475914	NA	NA	0.98549	0.0652201	0.776206	0.711546	0.222933	0.164351	0.403105
chr9:122346374-122347925	NA	PTGS1,TTLL11,MRRF,RBM18	3.4467	-0.0267088	0.77621	0.711546	-0.00688316	0.908135	0.70132
chr1:7548952-7550812	NA	NA	1.39657	-0.0470142	0.776391	0.711554	-0.0240752	0.821856	0.683231
chr10:71887679-71891852	NA	PSAP,C10orf105,VSIR,DNAJB12,DDIT4	6.98955	0.0132438	0.776388	0.711554	0.0536656	0.081886	0.324648
chr11:128964056-128966353	NA	KCNJ5,TP53AIP1,C11orf45,RNU6-876P	1.86805	-0.0468086	0.776317	0.711554	0.0311451	0.763758	0.668617
chr11:27531477-27533385	NA	NA	1.96447	0.0345807	0.776386	0.711554	-0.0363706	0.673945	0.643123
chr14:103740831-103742438	NA	ZFYVE21,XRCC3	1.8655	-0.0400224	0.776261	0.711554	-0.122209	0.194974	0.426764
chr14:34692963-34693981	NA	NA	1.11236	-0.0482723	0.776308	0.711554	-0.2123	0.0749509	0.31631
chr14:51247432-51249217	NA	NA	1.48096	-0.0496605	0.776363	0.711554	0.0254259	0.807032	0.679975
chr17:79991622-79992658	NA	EIF4A3,CCDC40,CBX2,TBC1D16,SGSH,ENGASE,RNF213,CBX4,GAA,CBX8	2.62837	0.0385295	0.776352	0.711554	0.0261013	0.775493	0.671713
chr17:8885750-8887085	NA	PIK3R5	1.2075	0.0654657	0.77625	0.711554	0.0737274	0.588766	0.617594
chr5:77805295-77807098	NA	ACTBP2	1.36198	-0.0568978	0.776368	0.711554	0.118742	0.372307	0.530172
chr8:133897043-133900376	NA	ST3GAL1	5.91979	-0.0223068	0.776368	0.711554	0.0989676	0.0643402	0.3036
chr12:120230181-120233502	NA	PXN,SIRT4,RPLP0,RNU4-2,RNU4-1,PXN-AS1,RNU6-1088P,NME2P1,PLA2G1B,GCN1,RAB35,MSI1,BICDL1,COQ5,RNF10,ACADS,DYNLL1,RPS20P31	3.94868	0.0238631	0.776511	0.711572	-0.0540462	0.31967	0.504203
chr15:40506815-40507872	NA	NA	1.08428	0.0490149	0.776485	0.711572	-0.216772	0.0715781	0.312482
chr15:44811019-44814539	NA	NA	2.46728	-0.0451815	0.776439	0.711572	0.136923	0.162894	0.401634
chr17:50897928-50900075	NA	COL1A1,UTP18,CACNA1G-AS1,TOB1-AS1	3.16153	-0.0364764	0.776512	0.711572	0.121099	0.150233	0.392553
chr17:6830959-6832626	NA	NA	1.10888	0.0634031	0.776508	0.711572	-0.058215	0.652579	0.637053
chr5:122742802-122744505	NA	SNX24,SNX2	2.13405	-0.0409333	0.776483	0.711572	-0.117267	0.18253	0.417143
chr6:81799688-81800486	NA	NA	0.7805	-0.0566241	0.776467	0.711572	0.142407	0.244427	0.46089
chr4:47564417-47566375	NA	ATP10D	2.40655	0.0384383	0.776544	0.711588	-0.00839119	0.925765	0.704934
chr1:226777786-226780212	NA	ITPKB,RPS27P5	2.73142	-0.0362925	0.776593	0.711591	0.186936	0.0424218	0.273876
chr11:115651666-115653418	NA	NA	2.71313	0.0269709	0.776677	0.711591	0.0505195	0.44182	0.561128
chr14:91125396-91126154	NA	NA	0.932206	0.0564249	0.776643	0.711591	0.0797373	0.55631	0.606229
chr18:13479881-13482623	NA	NA	3.24562	-0.0336711	0.776652	0.711591	0.0558522	0.423315	0.553327
chr6:158313733-158315395	TULP4	TULP4,TULP4	2.43632	0.0331705	0.776654	0.711591	0.00293344	0.969302	0.714084
chr6:89319870-89322612	GABRR2	GABRR2,SRSF12,PNRC1,UBE2J1,GABRR2	2.87506	0.0360579	0.776588	0.711591	0.16343	0.0519152	0.288067
chr8:11480516-11483842	BLK	FAM167A,PINX1,BLK,BLK	2.86206	0.0362299	0.776604	0.711591	0.145102	0.0761927	0.317907
chr9:75110465-75111675	NA	NMRK1,OSTF1,CARNMT1,RNU6-445P,TRPM6	1.61313	-0.0405604	0.776667	0.711591	0.0497446	0.579699	0.614415
chr9:89392399-89393385	NA	NA	2.30411	0.0366624	0.776635	0.711591	0.209244	0.0374146	0.26401
chr19:37334019-37335495	NA	ZNF383,ZNF850,ZNF345,ZNF793,ZNF573,ZNF527,ZNF567,ZNF540,ZNF571	3.21632	0.0278663	0.776721	0.711613	0.0168564	0.786252	0.674617
chr6:136414541-136415609	NA	NA	1.33905	-0.0445984	0.77673	0.711613	0.0985453	0.359865	0.524127
chr1:41862179-41863584	NA	HIVEP3	0.897109	-0.0482964	0.776769	0.711636	-0.152679	0.231086	0.452601
chr22:37685651-37687491	TRIOBP	CBY1,LL22NC01-81G9.3,KDELR3,TEX33,TRIOBP,NOL12,TRIOBP	4.70735	0.0210799	0.776785	0.711638	-0.0724476	0.135357	0.379945
chr2:86104907-86107173	POLR1A	POLR1A,SNORD94,TCF7L1,TMEM150A,ATOH8,MAT2A,MRPL35,PTCD3,POLR1A	4.88871	0.0179373	0.776811	0.711648	-0.00964213	0.808795	0.680535
chr1:59742447-59745318	NA	LINC01135,JUN,FGGY,MIR4711	5.1083	-0.0178674	0.776878	0.711696	0.0179618	0.664405	0.640326
chr1:56533078-56534696	NA	RPL21P23	1.58473	0.0426618	0.776906	0.711708	0.123756	0.225695	0.448596
chr6:162139645-162141125	NA	NA	1.69447	-0.0482321	0.776934	0.711721	-0.0956153	0.361826	0.524926
chr11:65539345-65541911	NA	NEAT1,LTBP3	5.50807	-0.0229711	0.777024	0.711731	-0.0786699	0.132228	0.377094
chr16:1991305-1993097	SYNGR3	GFER,ZNF598,MAPK8IP3,SPSB3,EME2,SYNGR3	3.24864	0.0352036	0.776967	0.711731	-0.0833847	0.29411	0.491048
chr2:33501882-33503321	NA	FAM98A,ATP6V0E1P3,RASGRP3	1.05531	-0.0585573	0.776986	0.711731	-0.00144754	0.991058	0.718542
chr5:103258060-103260205	C5orf30	PPIP5K2,C5orf30,C5orf30	3.75886	0.0252171	0.776995	0.711731	-0.0733317	0.209821	0.437511
chr7:143360933-143363370	FAM131B	CLCN1,FAM131B	2.5371	0.0436142	0.777004	0.711731	-0.0634628	0.530477	0.596115
chr7:20329529-20332825	ITGB8	ITGB8,ITGB8	6.74637	-0.0168645	0.777032	0.711731	-0.00746947	0.843341	0.688024
chr4:98657909-98659433	TSPAN5	RAP1GDS1,TSPAN5,TSPAN5	1.12362	0.0435154	0.777058	0.711742	-0.053651	0.604403	0.621918
chr18:21073489-21075203	NA	ROCK1,RNU6-120P,RPL21P128,SNRPD1	1.62335	0.0384313	0.777084	0.711752	-0.029179	0.734365	0.66112
chr11:8731200-8733554	NA	AKIP1,RPL27A,SCUBE2,TMEM9B-AS1,TRIM66	3.60462	0.025541	0.777198	0.711831	-0.0354258	0.514549	0.590643
chr16:73057182-73059392	NA	DHX38,C16orf47,ZFHX3,TXNL4B	5.89154	0.0309476	0.777189	0.711831	-0.0941507	0.163361	0.402244
chr6:6839956-6842286	NA	NA	3.20079	-0.0258501	0.77722	0.711838	-0.10872	0.0653822	0.305031
chr16:10817926-10819101	TVP23A	TVP23A,TVP23A	2.78305	-0.0355748	0.777244	0.711843	-0.00707905	0.926862	0.705176
chr7:11477944-11479871	NA	NA	0.991814	-0.0532277	0.777254	0.711843	0.172958	0.155776	0.396578
chr15:59371222-59373610	FAM81A	RNF111,MYO1E,FAM81A,BNIP2,FAM81A	5.0508	0.0219957	0.777306	0.711864	-0.0554084	0.260314	0.470136
chr2:11143837-11146166	NA	PQLC3,C2orf50	1.54557	0.044046	0.777304	0.711864	-0.111096	0.236509	0.456345
chr10:80481438-80481978	NA	NA	2.0081	-0.0353751	0.777345	0.711867	-0.013153	0.873951	0.69386
chr14:77980575-77981623	NA	NA	0.824231	0.0523018	0.777368	0.711867	-0.0260888	0.851399	0.689456
chr20:24772600-24774206	NA	SYNDIG1	1.79262	0.0458751	0.777364	0.711867	0.0023269	0.97981	0.716317
chr8:53709544-53711140	NA	NA	0.787325	0.0611505	0.777367	0.711867	-0.164904	0.20151	0.431182
chr1:167893170-167895267	NA	NA	3.31537	0.0245031	0.777413	0.711882	-0.0189294	0.747379	0.664812
chr14:91619360-91621374	NA	NA	0.79595	0.0399476	0.777402	0.711882	0.186249	0.0834591	0.326683
chr12:52069384-52071092	ATG101	TFCP2,HNRNPA3P10,CSRNP2,OR7E47P,KRT6C,ATG101,ATG101	5.04684	0.0191407	0.777482	0.711905	-0.0205926	0.621881	0.627007
chr19:12785579-12787784	MIR5684	ZNF136,CCDC130,ZNF564,ZNF442,ZNF844,ZNF44,WDR83OS,ZNF799,TRMT1,ZNF625,MRI1,ZNF700,ZNF763,RPS6P25,C19orf43,ZNF878,ZNF491,ZNF788,ZNF439,FBXW9,ZNF709,ZNF563,ZNF490,MTCO1P27,MAN2B1,JUNB,LYL1,RTBDN,SYCE2,ZNF440,MAST1,WDR83,PRDX2,RNASEH2A,STX10,GCDH,DNASE2,ZNF791,MIR5684,MIR5684	6.60267	-0.0128493	0.77748	0.711905	-0.00655768	0.817569	0.682369
chr9:249498-251357	NA	CBWD1,DOCK8,C9orf66	2.19876	0.0373113	0.777473	0.711905	-0.059697	0.509395	0.588669
chr10:75234113-75236330	COMTD1	DUSP13,COMTD1,ZNF503-AS1,VDAC2,COMTD1	5.2674	0.0234197	0.77752	0.711927	-0.0847054	0.105714	0.351062
chr15:75335422-75337066	COMMD4	MAN2C1,SNX33,FBXO22,SNUPN,DNM1P49,COMMD4,DNM1P35,PTPN9,COMMD4	4.2985	0.0193393	0.777566	0.711956	0.0596955	0.183288	0.417788
chr12:57935289-57937064	NA	ATP23,NEMP1,CTDSP2,NXPH4	3.86026	0.0247453	0.777606	0.711956	0.0437315	0.425391	0.554217
chr2:175414001-175415498	NA	NA	1.49252	0.042665	0.777609	0.711956	0.227044	0.0534369	0.289709
chr9:4941778-4943067	NA	JAK2,HNRNPA1P41	2.94974	0.0437641	0.777605	0.711956	0.193599	0.0569788	0.294576
chr17:36065460-36066745	NA	CCL5,CCL3,CCL4,MYO19,PIGW,CCL3L3,CCL18	3.5089	0.0269501	0.777627	0.711959	0.0212291	0.740728	0.662885
chr7:45445064-45447245	NA	NA	2.86402	0.029246	0.777646	0.711963	0.0805594	0.215017	0.441702
chr16:11208025-11210114	NA	NA	3.36638	-0.0249235	0.777703	0.712002	0.0497688	0.405031	0.545248
chr14:67599430-67601258	PIGH	PIGH,HMGB1P34,PIGH	4.5452	-0.0253078	0.777779	0.712046	-0.0261897	0.642716	0.634087
chr20:23142132-23143258	NA	CD93,NXT1,THBD,GZF1,CST3	4.40733	-0.0258576	0.777767	0.712046	-0.125641	0.0294302	0.248601
chr2:210046370-210047560	NA	NA	0.93859	0.0633008	0.777808	0.712059	0.0237685	0.86831	0.692477
chr1:45443847-45445790	NA	CCDC163,PRDX1,KIF2C,TESK2,ZSWIM5,TOE1	2.30392	-0.0385201	0.777839	0.71207	-0.190642	0.029153	0.247676
chr18:24425808-24427765	IMPACT	IMPACT,IMPACT	5.42977	0.0205806	0.777849	0.71207	-0.0481261	0.293133	0.490534
chr1:10511278-10512185	NA	PGD,UBIAD1,NMNAT1,PEX14,RBP7,DFFA	3.04351	0.0353407	0.777878	0.71207	0.150921	0.0702552	0.310672
chr17:27528281-27529110	NA	KSR1,MIR4723,LGALS9,WSB1	2.26227	0.0332572	0.777876	0.71207	0.097028	0.241463	0.459209
chr4:2823184-2824285	NA	NA	1.49212	-0.0453988	0.777929	0.712104	-0.0651663	0.504303	0.586622
chr3:49785457-49787566	IP6K1	CDHR4,FAM212A,AMT,NICN1,QRICH1,IMPDH2,C3orf18,IP6K1,IP6K1	5.1467	-0.0224342	0.777989	0.712119	-0.0387251	0.439417	0.560137
chr6:11349773-11351711	NA	NEDD9,TMEM170B	3.40299	0.0297224	0.777988	0.712119	0.0539672	0.425967	0.554441
chr6:25980703-25982580	NA	SLC17A4,HIST1H4C	2.77511	-0.0303448	0.777978	0.712119	0.15398	0.0350977	0.259466
chr19:51797771-51800477	FPR3	SIGLEC14,ZNF175,FPR3,SIGLEC5,ZNF766,ZNF836,CTU1,ZNF808,ZNF701,LIM2,NKG7,ZNF528,ZNF649,SIGLEC8,FPR1,ZNF350,SIGLEC6,FPR2,SIGLEC12,SIGLEC10,FPR3	6.36635	-0.0143146	0.778022	0.712136	-0.0130339	0.677831	0.644533
chr10:113085664-113089023	NA	TCF7L2,RPS15AP30	5.91	-0.0142099	0.778093	0.712148	0.00417909	0.897891	0.699139
chr10:12098492-12100556	NA	NA	1.51877	-0.0449736	0.778107	0.712148	0.0113189	0.911932	0.701953
chr11:932480-934459	NA	POLR2L,AP2A2,IRF7,LRRC56	2.9439	-0.033639	0.77809	0.712148	-0.0229572	0.72217	0.657763
chr2:201115345-201119573	CFLAR	PPIL3,CFLAR,ORC2,CASP10,CLK1,CFLAR-AS1,FAM126B,CASP8,BZW1,CFLAR	7.19528	0.0149534	0.77811	0.712148	-0.00694783	0.833875	0.685819
chr22:36473241-36474409	NA	NA	1.07539	0.0525986	0.778152	0.712148	-0.030238	0.799905	0.67814
chr3:4398256-4400280	NA	NA	3.09938	0.0270349	0.778135	0.712148	0.073817	0.263076	0.471942
chr4:184344583-184348336	NA	IRF2,CFAP97,CASP3,PRIMPOL,ACSL1	6.40122	0.0142334	0.778165	0.712148	-0.0280657	0.389805	0.53871
chr6:41705094-41708049	NA	TFEB,PGC,UBR2,MDFI,TREML3P,PRICKLE4,TREM1	5.40982	-0.0187327	0.778065	0.712148	0.00174595	0.966088	0.713446
chr7:111531375-111533127	NA	IMMP2L	1.48933	0.0421552	0.778165	0.712148	0.121699	0.259186	0.469457
chr6:41318082-41320072	NA	RNU6-250P,TREM1,ADCY10P1,TREML3P,TREML4,NFYA,TFEB,RPL32P15,NCR2	3.77005	-0.0251463	0.778222	0.712175	0.0452176	0.41423	0.54905
chr9:79571746-79574182	TLE4	TLE4	5.87322	0.0232941	0.778223	0.712175	-0.0337763	0.500658	0.58526
chr19:57279227-57281522	ZNF460	ZNF417,ZNF805,ZNF550,ZNF17,ZNF606,ZNF264,ZNF587,ZNF773,ZNF543,ZNF776,ZNF134,ZNF547,TRAPPC2B,ZNF544,ZNF551,ZNF548,AURKC,ZNF418,ZNF549,ZNF460	5.30953	0.0184242	0.778242	0.712179	-0.0138925	0.72908	0.659709
chr1:87164408-87166765	NA	LINC01140	2.41816	-0.0377839	0.778257	0.712179	0.0624475	0.452385	0.566163
chr1:97863939-97865442	NA	NA	0.694011	-0.0515962	0.778557	0.712229	-0.0514827	0.676343	0.643911
chr11:126925160-126926844	NA	NA	0.368608	-0.0575622	0.778536	0.712229	0.122098	0.386453	0.537042
chr12:54955980-54957764	NA	TESPA1,NCKAP1L	1.27153	-0.0441455	0.778549	0.712229	-0.0596923	0.590526	0.617998
chr15:34223773-34225824	EMC4	NOP10,AQR,HNRNPLP2,RPL36AP8,PRELID1P4,SLC12A6,NUTM1,KATNBL1,EMC4,EMC4	5.35891	0.0165872	0.778465	0.712229	0.0136476	0.707378	0.653766
chr15:67174306-67177531	NA	IQCH,SMAD3,ZWILCH,SNAPC5,TIPIN,AAGAB,SNORD16,MAP2K5,SKOR1	2.64531	-0.0288199	0.778446	0.712229	0.0250424	0.725782	0.65883
chr17:7437970-7438737	TMEM102	DVL2,RPL26,SNORA48,MIR324,PFAS,SENP3,ZBTB4,SPEM1,SNORD10,NEURL4,KCTD11,MIR6883,ARHGEF15,KIAA0753,NLGN2,CTC1,TMEM102,TMEM102	2.06975	0.0343333	0.778549	0.712229	-0.0300766	0.719798	0.657046
chr19:57849522-57851064	NA	ZNF587,ZNF805,ZNF17,ZNF749,RPS5,ZNF550,ZNF586,ZNF671	3.95469	-0.0227391	0.77854	0.712229	0.00578833	0.906445	0.700952
chr2:144354181-144354924	NA	NA	1.86496	0.0405062	0.778328	0.712229	0.0694287	0.450541	0.56517
chr21:42231630-42235560	NA	PRDM15,WDR4,U2AF1,ABCG1,UMODL1,ZBTB21,TFF2,C2CD2,UBASH3A	6.24233	0.014309	0.778389	0.712229	-0.0369281	0.239341	0.457958
chr21:44865556-44866491	NA	PTTG1IP,ITGB2,PWP2,UBE2G2,TRPM2	1.72716	0.0441776	0.778401	0.712229	0.107727	0.30028	0.494069
chr3:138764052-138765677	NA	FAIM,CEP70,GAPDHP39	1.78762	0.0391371	0.778429	0.712229	0.0535045	0.563718	0.608807
chr3:149480623-149481507	NA	TM4SF4,WWTR1	1.15948	-0.0465143	0.778437	0.712229	0.126151	0.223084	0.447135
chr3:156516618-156518124	NA	NA	0.921265	0.0649483	0.778574	0.712229	0.0497874	0.741055	0.662977
chr4:138449496-138451505	NA	LINC00500	2.04881	-0.0320586	0.778361	0.712229	0.0236443	0.770429	0.670444
chr4:163673549-163674742	NA	NA	1.60622	-0.0467075	0.778586	0.712229	0.106552	0.346664	0.518272
chr6:15089568-15092382	NA	RPL6P17,JARID2,DTNBP1	4.56183	0.0251045	0.778375	0.712229	0.0282166	0.610836	0.623274
chr6:25298529-25299676	NA	NA	0.996428	-0.042464	0.778538	0.712229	0.00132897	0.988858	0.718217
chr7:21338019-21339918	NA	NA	1.07381	0.0450561	0.778572	0.712229	-0.00873944	0.936643	0.707261
chr9:5625971-5627117	RIC1	RIC1,PLGRKT,KIAA2026,CD274,RANBP6,RIC1	3.39254	-0.0276453	0.778438	0.712229	-0.00635054	0.908347	0.701342
chr15:65384753-65385927	NA	IGDCC3,IGDCC4	1.58278	-0.0474789	0.778606	0.712234	-0.0968128	0.382297	0.534995
chr9:86098556-86100366	GOLM1	GOLM1,GOLM1	3.46937	-0.036475	0.778651	0.712262	-0.149391	0.0667842	0.306778
chr19:1097858-1099643	POLR2E	TMEM259,GPX4,CIRBP,GRIN3B,SCAMP4,RPS15,POLR2E,ABCA7,PLK5,MIDN,SBNO2,ARHGAP45,POLR2E	5.51247	-0.0250477	0.778669	0.712266	0.069366	0.21434	0.441302
chr1:150595120-150596235	NA	ENSA,ARNT,RPS27AP6,MCL1	1.75808	-0.0434934	0.778761	0.712323	0.0954012	0.344834	0.517384
chr1:182404916-182407757	LINC00272	LINC00272	1.79814	0.0336596	0.778809	0.712323	-0.0473006	0.569664	0.611009
chr12:98643571-98646266	IKBIP	IKBIP,TMPO,SLC25A3,PPIAP8,APAF1,IKBIP	4.97346	-0.0231116	0.778818	0.712323	-0.0819556	0.120011	0.364727
chr14:61025370-61027394	NA	SIX1,TRMT5,SLC38A6,RNU6-398P,PRKCH	2.16051	-0.0416936	0.77881	0.712323	0.0572725	0.546077	0.60188
chr2:238642916-238645652	NA	PER2,LINC01937,LINC01107	4.02048	-0.0223871	0.778762	0.712323	0.00820484	0.870411	0.693034
chr5:140112953-140115194	PURA	VTRNA1-1,LINC01024,PCDHA3,PURA	5.57585	-0.0222897	0.778799	0.712323	-0.059375	0.23466	0.455176
chr9:34162931-34164498	NA	PIGO,FANCG,B4GALT1,IMPDH1P1,DCAF12,FAM205A,CCL21,SNORD121A,UBAP1	1.22177	-0.0481584	0.778842	0.712332	0.0644436	0.531677	0.596362
chr17:59803906-59806850	NA	PPM1D,RPS6KB1,RNFT1,DHX40,WFDC21P,VMP1,YPEL2	5.62008	-0.031142	0.778902	0.71234	0.154453	0.037942	0.265651
chr3:51343326-51345716	NA	TEX264,MANF	2.48746	-0.0394954	0.778903	0.71234	-0.0173371	0.839071	0.68716
chr4:184972187-184974632	NA	NA	2.0331	0.0373905	0.77889	0.71234	-0.136772	0.134901	0.379583
chr5:140622728-140624898	NA	TMCO6,EIF4EBP3,MIR3655,IK,NDUFA2,SLC35A4,MIR6831,APBB3,RPL36P11,CD14	2.444	-0.0362433	0.778909	0.71234	0.121627	0.15167	0.393386
chr3:50620495-50621195	NA	DOCK3,HEMK1,MAPKAPK3,C3orf18,RAD54L2,MANF,GNAI2,LSMEM2,HYAL1,RASSF1,CYB561D2,CISH	3.09749	-0.028069	0.778954	0.712368	-0.160596	0.0171449	0.219304
chr1:224731182-224732111	NA	NA	3.73068	0.0251675	0.778974	0.712373	0.151251	0.0131388	0.205266
chr17:6554818-6557125	PITPNM3	PITPNM3,PITPNM3	2.43639	0.0419025	0.778999	0.712383	-0.119946	0.237281	0.456759
chr10:12594162-12596801	NA	CAMK1D,MIR4480	2.40537	-0.0380169	0.779029	0.712397	-0.00400165	0.957945	0.711671
chr3:130892854-130895233	NA	NEK11	5.86415	0.0200667	0.779093	0.712442	-0.0436081	0.319789	0.504217
chr16:56286200-56288433	NA	NA	2.38339	-0.0331824	0.77915	0.712481	-0.193172	0.0173945	0.219598
chr2:9628685-9631279	YWHAQ	RNU4-73P,YWHAQ,IAH1,YWHAQ	5.33012	0.0231241	0.779168	0.712484	-0.0429089	0.407418	0.546322
chr12:108759149-108760834	NA	NA	1.42522	-0.0446743	0.779207	0.712498	-0.0461711	0.663945	0.640178
chr12:59698434-59700470	NA	SLC16A7	1.08586	0.043356	0.779212	0.712498	0.0478152	0.640244	0.633334
chr2:227713596-227714403	SLC19A3	SLC19A3,SLC19A3	1.10165	0.0402021	0.779242	0.712499	0.157354	0.152795	0.394181
chr2:9970415-9971305	NA	CYS1,GRHL1	1.42746	-0.0341367	0.779257	0.712499	-0.0964796	0.347878	0.518816
chr5:53560153-53561880	NDUFS4	NDUFS4,FST,NDUFS4	4.24693	0.0230339	0.779257	0.712499	0.0597408	0.26041	0.4702
chr16:30963842-30965784	NA	NA	1.55891	0.0415884	0.779319	0.712543	-0.086876	0.36497	0.526463
chr1:37473843-37475526	LINC01137	GNL2,ZC3H12A,LINC01137,SNIP1,MTF1,SF3A3,FTH1P1,DNALI1,FHL3,RSPO1,MEAF6,YRDC,C1orf122,MIR6732,LINC01137	5.53313	0.0177596	0.779363	0.712553	-0.0514755	0.202936	0.432698
chr17:82836501-82839253	ZNF750	FN3KRP,ZNF750,RAB40B,METRNL,ZNF750	2.90099	-0.0386089	0.779373	0.712553	-0.0143289	0.866017	0.692206
chr5:95968707-95970672	NA	FABP5P5,ELL2	2.89873	0.0360361	0.779347	0.712553	0.0683235	0.459124	0.569036
chr1:66414950-66417890	NA	PDE4B,TCTEX1D1	4.61364	-0.0186595	0.779466	0.712588	0.0374435	0.43449	0.558115
chr11:35387821-35388823	NA	SLC1A2,PDHX,APIP,MIR1343,CD44	2.26017	0.0362398	0.77947	0.712588	0.126512	0.120159	0.364823
chr3:138186366-138188603	ARMC8	MRAS,A4GNT,ARMC8,ARMC8	5.72322	0.0178105	0.779426	0.712588	0.0133695	0.734189	0.661035
chr4:152534414-152537268	FBXW7	TIGD4,FBXW7,DKFZP434I0714,MIR4453,FBXW7	5.52212	0.0189759	0.779453	0.712588	-0.0423505	0.313134	0.500468
chr1:113758498-113760549	PHTF1	RSBN1,PHTF1,AP4B1,AP4B1-AS1,RPS2P14,PHTF1	5.58629	0.0181113	0.779546	0.71259	0.0178103	0.653628	0.637426
chr1:59498256-59499989	NA	MIR4711	2.10302	-0.0316853	0.779536	0.71259	-0.0361152	0.663458	0.640098
chr1:87179149-87180435	NA	NA	1.08183	0.0599227	0.779561	0.71259	0.00675534	0.953536	0.71068
chr1:92458296-92458959	NA	EVI5,GLMN	1.20151	-0.0482612	0.779651	0.71259	-0.0203423	0.856614	0.690602
chr10:133393325-133395407	MTG1	SCART1,OR6L1P,RPL23AP60,TUBGCP2,MIR202HG,PAOX,MTG1,SPRN,MTG1	5.14629	0.0189341	0.779746	0.71259	-0.0031323	0.94077	0.708205
chr10:62242302-62244676	NA	ARID5B,RTKN2,ZNF365	4.06805	-0.0327402	0.77971	0.71259	0.209548	0.0125152	0.203819
chr12:122124199-122125465	NA	MLXIP,LRRC43,CCDC62	1.17355	0.0511722	0.779556	0.71259	0.0857891	0.41962	0.551521
chr13:27250546-27252626	SNORD102	USP12,RPL21,PAN3,SNORA27,MTIF3,SNORD102	5.51206	0.0181559	0.779691	0.71259	-0.0191165	0.631292	0.630479
chr15:38306252-38308185	NA	SPRED1	2.77951	-0.0358849	0.779637	0.71259	0.00019187	0.997986	0.720231
chr15:58344202-58345682	NA	LIPC,ADAM10	1.08096	-0.0461372	0.779601	0.71259	-0.0269125	0.813658	0.681678
chr15:79929907-79931881	NA	NA	2.86371	0.0299278	0.779684	0.71259	-0.00416619	0.955342	0.711067
chr16:24974659-24977333	NA	ARHGAP17,SLC5A11	2.60476	0.0383964	0.779535	0.71259	0.0169499	0.846822	0.688515
chr19:58537118-58539189	ZBTB45	ZNF584,ZSCAN18,ZNF8,ZNF544,TRIM28,ZNF329,ZNF497,ZNF324,ZNF135,UBE2M,MZF1,ZNF324B,ZNF132,ZBTB45,ZBTB45	2.63591	-0.0337668	0.779645	0.71259	-0.139978	0.0821325	0.324985
chr2:134903309-134905570	NA	NA	1.80718	0.0510545	0.77969	0.71259	0.0911681	0.409956	0.547326
chr21:36965540-36967599	NA	MORC3,HLCS,TTC3,SETD4,RPL23AP3,PIGP,RIMKLBP1,DSCR3	5.31347	0.0242694	0.779545	0.71259	-0.058157	0.297093	0.492649
chr3:117083839-117086405	NA	NA	3.55594	0.0251476	0.779742	0.71259	-0.0299456	0.590819	0.618074
chr3:81740590-81741355	NA	GBE1,SETP6	1.23265	0.0427266	0.779746	0.71259	0.213236	0.0476008	0.282372
chr5:148876760-148878644	NA	NA	1.37153	0.0570381	0.779583	0.71259	0.0585085	0.645886	0.635093
chr6:132736530-132737727	VNN3	VNN3,VNN2,VNN1,STX7,VNN3	2.33324	0.033541	0.779651	0.71259	0.167085	0.0356917	0.26042
chr10:130109760-130112234	C10orf143	LINC00959,GLRX3,CTAGE7P,C10orf143	5.24034	-0.0219682	0.779788	0.712597	-0.107854	0.0332753	0.25647
chr17:75269795-75272117	MIF4GD	NUP85,KCTD2,NT5C,SLC25A19,MIF4GD	5.83737	-0.0188417	0.779832	0.712597	-0.113889	0.0107261	0.197006
chr17:78484044-78485672	DNAH17-AS1	RNU6-638P,TMEM235,DNAH17-AS1,DNAH17-AS1	2.47014	-0.032763	0.779889	0.712597	-0.151326	0.0490964	0.284256
chr19:54335038-54336438	NA	NA	3.61045	0.029142	0.779782	0.712597	0.0589482	0.3686	0.528192
chr4:70607167-70608504	NA	NA	1.17536	-0.045578	0.779898	0.712597	0.0805997	0.507365	0.587823
chr4:82372829-82375762	HNRNPD	HNRNPDL,ENOPH1,LINC00575,TMEM150C,HNRNPD	5.90164	0.0198554	0.779889	0.712597	-0.0604691	0.172155	0.408846
chr7:128862065-128864547	FLNC-AS1	RPS10P15,FLNC,RN7SL81P,OPN1SW,CCDC136,ATP6V1F,FLNC-AS1	5.74383	0.0155901	0.779812	0.712597	-0.0127493	0.711772	0.655029
chr9:125325268-125326930	NA	GAPVD1,RABEPK,RPSAP76,RNU6-1020P	1.17749	0.0512468	0.779834	0.712597	-0.150091	0.170512	0.407507
chr9:35603436-35606417	TESK1	CD72,CCDC107,RN7SL22P,ARHGEF39,RUSC2,TMEM8B,SPAG8,FAM221B,GBA2,RECK,RPS29P17,TESK1	5.41435	0.0210508	0.779893	0.712597	-0.0692259	0.150733	0.392872
chr9:77989023-77989923	NA	GNAQ	1.26454	-0.0567113	0.779848	0.712597	-0.0635574	0.647153	0.635494
chr12:12516936-12518789	NA	DUSP16,BORCS5	3.55723	0.024152	0.779918	0.7126	0.109699	0.0592992	0.298064
chr5:43482995-43485109	TMEM267	ZNF131,EEF1A1P19,RPL29P12,NNT,CCL28,PAIP1,FGF10-AS1,HMGCS1,ANXA2R,C5orf34,TMEM267,TMEM267	5.42091	-0.0189868	0.77993	0.7126	-0.0490493	0.246525	0.462231
chr7:94182653-94184669	NA	TFPI2,GNG11	2.29891	-0.0307879	0.779945	0.7126	0.131644	0.120259	0.365009
chr5:42999884-43001113	NA	ZNF131,NIM1K	1.56653	0.0460445	0.779961	0.712602	-0.243234	0.0284603	0.24569
chr1:113811123-113813381	AP4B1-AS1	OLFML3,LRIG2,TRIM33,PHTF1,SIKE1,AP4B1-AS1,AP4B1,PTPN22,MAGI3,AP4B1-AS1	5.06655	-0.0197074	0.780045	0.712644	-0.0582072	0.1968	0.42822
chr15:66602963-66604904	NA	ZWILCH,SMAD6,RPL4,SNORD16,SNORD18A,LINC01169	1.4914	0.0434568	0.780096	0.712644	0.0419973	0.685419	0.646683
chr17:4213334-4215749	NA	ANKFY1,RYKP1,CYB5D2	3.52886	0.0353889	0.780101	0.712644	-0.032326	0.717303	0.656597
chr19:56403184-56405113	ZNF583	ZNF543,ZNF582-AS1,ZNF805,ZNF264,ZNF581,U2AF2,ZNF628,ZNF548,ZNF71,ZNF583,ZNF583	5.16689	0.0181126	0.780109	0.712644	-0.0216693	0.592639	0.618679
chr6:136288678-136291171	BCLAF1	HMGB1P17,MAP7,LINC00271,BCLAF1,MTFR2,BCLAF1	5.96606	0.0167242	0.780096	0.712644	0.0112664	0.749751	0.665131
chr7:39621888-39624744	RALA	LINC00265,YAE1D1,CICP22,RALA,RALA	6.16063	-0.0179725	0.780039	0.712644	0.00770486	0.847284	0.688539
chr8:11885489-11889488	NA	CTSB,RPS3AP34,NEIL2,C8orf49,DEFB136,DEFB135,FDFT1,FAM66D	6.79946	-0.0126228	0.780083	0.712644	0.0616641	0.0375238	0.264318
chr1:213200796-213202850	NA	NA	0.656783	0.0637226	0.780202	0.71269	-0.0290575	0.787404	0.674919
chr1:54046983-54048162	NA	TCEANC2,LDLRAD1,LRRC42,HSPB11,TMEM59	1.84656	0.0393351	0.7802	0.71269	0.0856148	0.322343	0.505493
chr9:72509182-72510463	NA	TMC1	1.0431	-0.0459546	0.780198	0.71269	0.164549	0.190101	0.423005
chr1:161988046-161990673	NA	OLFML2B,HSPA7	2.5971	-0.0337497	0.780335	0.712693	-0.0940261	0.200251	0.430485
chr10:102603698-102605214	NA	MFSD13A,SFXN2,ACTR1A,SUFU,C10orf95,PSD,FBXL15,CUEDC2,MIR146B,ARL3,WBP1L,RNU6-43P,TRIM8	0.831738	-0.0553621	0.780288	0.712693	-0.0083575	0.942544	0.708646
chr14:76806453-76807034	NA	NA	1.34339	-0.042994	0.780278	0.712693	-0.0830825	0.415899	0.549791
chr14:90330854-90332852	NRDE2	PSMC1,RPS18P2,NRDE2,NRDE2	4.73926	-0.0197268	0.780307	0.712693	-0.0175199	0.692509	0.648755
chr15:50876282-50877933	NA	SPPL2A,TRPM7,AP4E1,RN7SL354P,USP8	4.97693	0.0184044	0.78029	0.712693	0.0203307	0.632502	0.630765
chr17:78770760-78771930	NA	CYTH1,USP36,SOCS3,ENGASE,TNRC6C-AS1,PGS1,RNU6-638P	3.01634	-0.0290881	0.780289	0.712693	-0.00283005	0.964963	0.713267
chr20:38804885-38807123	PPP1R16B	PPP1R16B,ACTR5,ARHGAP40,RALGAPB,DHX35,RN7SL116P,PPP1R16B	2.35889	0.0371083	0.780316	0.712693	-0.196529	0.0248166	0.238203
chr22:19919184-19920267	NA	NA	1.80167	0.0364945	0.780303	0.712693	-0.124483	0.198536	0.4292
chr8:29531053-29532626	NA	NA	0.886628	-0.0542996	0.78033	0.712693	-0.19654	0.109505	0.354337
chr18:5506107-5506935	NA	NA	1.43527	-0.0514915	0.780385	0.712725	0.087405	0.438605	0.559744
chr10:79236934-79238416	NA	PPIF,ZMIZ1	4.55899	-0.0201343	0.780454	0.712748	-0.0621831	0.182242	0.417024
chr19:12790388-12794507	JUNB	ZNF136,CCDC130,ZNF564,ZNF442,ZNF844,ZNF44,WDR83OS,ZNF799,TRMT1,ZNF625,MRI1,ZNF700,ZNF763,RPS6P25,C19orf43,ZNF878,ZNF491,ZNF788,ZNF439,FBXW9,ZNF709,ZNF563,ZNF490,MTCO1P27,MAN2B1,JUNB,LYL1,RTBDN,SYCE2,ZNF440,MAST1,WDR83,PRDX2,RNASEH2A,STX10,GCDH,DNASE2,ZNF791,MIR5684,JUNB	6.87971	0.0162028	0.780431	0.712748	-0.0172198	0.636145	0.631954
chr20:37052768-37054320	NA	NA	1.43657	-0.0371433	0.780445	0.712748	0.0462952	0.596819	0.619852
chr11:83500941-83502050	NA	NA	-0.164879	-0.0711598	0.780528	0.71279	-0.0994842	0.579275	0.61432
chr3:160049190-160051482	NA	NA	2.1352	0.0404876	0.780517	0.71279	-0.0873214	0.209813	0.437511
chr15:78936467-78940558	NA	CTSH	6.43952	-0.0155838	0.780579	0.71281	0.00480946	0.892594	0.698081
chr16:11833186-11835852	BCAR4	GSPT1,NPIPB2,RSL1D1,BCAR4,BCAR4	3.24336	0.0272049	0.780587	0.71281	0.00233892	0.96685	0.713588
chr3:126703403-126705286	CHCHD6	TXNRD3,CHCHD6,CHCHD6	3.55991	0.0286808	0.78061	0.71281	-0.0885354	0.199549	0.429913
chr4:68180635-68181525	FTLP10	TMPRSS11GP,TMPRSS11D,TMPRSS11BNL,FTLP10,TMPRSS11F,FTLP10	1.1597	-0.0476136	0.780618	0.71281	0.119573	0.320086	0.504281
chr8:8847709-8849988	NA	FAM86B3P,FAM66E,MFHAS1,RNU6-682P,ERI1,CLDN23,FAM90A11P	3.07238	-0.0352718	0.780622	0.71281	-0.0416743	0.606113	0.622466
chr5:138542043-138545017	ETF1	ETF1,WNT8A,FAM53C,ETF1	6.30332	-0.0185746	0.780659	0.71283	-0.0228381	0.572553	0.612128
chr2:112887115-112889098	NA	IL37,IL1B,RNU6-1180P	3.79704	0.0269831	0.780692	0.712847	0.0429998	0.531531	0.596292
chr2:10392455-10394077	NA	HPCAL1	3.94652	-0.0253773	0.780725	0.712865	-0.134422	0.024432	0.237165
chr21:46567811-46569803	NA	NA	0.746518	-0.0569402	0.780799	0.712892	-0.0561519	0.685453	0.646683
chr4:84834064-84834978	NA	NA	0.724177	-0.0515843	0.780789	0.712892	-0.0934328	0.429467	0.55595
chr7:6436000-6436813	NA	DAGLB,RAC1,ZNF815P,ZDHHC4	1.73116	0.0437748	0.780786	0.712892	-0.0858133	0.381014	0.534496
chr10:86710351-86712761	NA	BMPR1A,LDB3	6.02835	-0.0166615	0.780867	0.712941	-0.0587076	0.120051	0.364729
chr15:40252248-40253866	C15orf56	C15orf56,C15orf56	2.23923	-0.0401763	0.780981	0.712972	-0.144585	0.0961752	0.34156
chr17:80738788-80739571	NA	NA	0.948748	-0.0458639	0.780972	0.712972	-0.0516172	0.648309	0.635932
chr2:241507288-241509735	STK25	CAPN10-AS1,SEPT2,FARP2,HDLBP,ANO7,STK25,STK25	5.43627	0.0241215	0.780988	0.712972	-0.0856557	0.121634	0.366999
chr2:242088251-242089559	NA	LINC01881,LINC01880	4.26536	0.0269263	0.78096	0.712972	-0.0703502	0.23997	0.45825
chr2:74481463-74483828	TTC31	LBX2,PCGF1,MTHFD2,WBP1,DUSP11,TTC31,MRPL53,TTC31	5.37849	-0.0178109	0.780937	0.712972	-0.0357236	0.383905	0.535746
chr9:37485059-37487027	POLR1E	RPL21P83,POLR1E,ZBTB5,FBXO10,EXOSC3,TOMM5,FRMPD1,GRHPR,POLR1E	4.24962	0.0218178	0.780929	0.712972	-0.0584948	0.244505	0.460989
chr1:46131876-46133932	PIK3R3	TOE1,GPBP1L1,RPL7AP16,CCDC163,MAST2,EFCAB14-AS1,RPS15AP10,TMEM69,ZSWIM5,TSPAN1,PIK3R3,LURAP1,PIK3R3	4.85266	0.0206727	0.781009	0.712978	0.0137773	0.767469	0.669766
chr4:139452803-139454828	RAB33B	RAB33B,NDUFC1,MAML3,NAA15,MGARP,H3F3AP6,RAB33B	5.45424	-0.0221066	0.781034	0.712988	-0.0817949	0.103123	0.34876
chr14:81458600-81460121	NA	NA	1.12017	0.0502169	0.781105	0.713027	-0.178143	0.130055	0.37517
chr2:203307868-203310786	NA	NA	2.27487	0.0372487	0.781093	0.713027	-0.0614681	0.466041	0.572163
chr1:25238896-25240592	NA	SYF2,SDHDP6,RHD,EXTL1,TMEM57	4.41052	-0.0194651	0.781338	0.71304	-0.0562565	0.203876	0.433492
chr11:68212278-68214872	KMT5B	C11orf24,PPP6R3,KMT5B,KMT5B	6.4716	0.0306685	0.781338	0.71304	-0.136779	0.0452663	0.278884
chr13:41519190-41521731	NA	NA	2.54206	-0.0355467	0.781222	0.71304	-0.00978512	0.901666	0.69991
chr14:73829048-73832204	LINC02274	ELMSAN1,PTGR2,PNMA1,ZNF410,LINC02274	3.60021	0.0249986	0.781321	0.71304	0.0745356	0.211883	0.439195
chr14:87628349-87629361	NA	NA	1.97248	-0.0419169	0.781298	0.71304	0.0532721	0.577822	0.61376
chr19:48330082-48330947	NA	GRWD1,KDELR1,GLTSCR2-AS1,TMEM143,EHD2,GLTSCR1,PLEKHA4,SYNGR4,EMP3,RASIP1,SNORD23,CYTH2,RPL18,CCDC114,CARD8,GRIN2D,CARD8-AS1,ZNF114,IZUMO1	2.30422	0.0301341	0.781283	0.71304	0.00748243	0.913647	0.702362
chr19:9767401-9769596	NA	ZNF561,ZNF558,ZNF699,ZNF559,ZNF846,FBXL12,ZNF266,UBE2L4	4.93701	-0.0167947	0.781183	0.71304	-0.0498519	0.190028	0.422976
chr2:213149285-213153010	IKZF2	IKZF2,IKZF2	5.84161	0.0197518	0.781255	0.71304	-0.00357154	0.935276	0.707084
chr2:98935429-98937620	KIAA1211L	KIAA1211L	2.76513	-0.0326808	0.781351	0.71304	-0.0617652	0.419461	0.551459
chr20:50347268-50350141	NA	CEBPB,SLC9A8,PTPN1,SPATA2,SNAI1	4.4887	-0.0173301	0.781315	0.71304	0.0487795	0.250767	0.464479
chr3:153094283-153096353	NA	NA	1.59917	-0.0422078	0.781143	0.71304	0.0999453	0.291794	0.48972
chr3:66702769-66703725	NA	NA	0.822913	-0.0438488	0.781251	0.71304	0.0938443	0.38704	0.537264
chr4:169619432-169621562	NA	NEK1,CLCN3	5.07229	0.0183184	0.78134	0.71304	0.0234095	0.571818	0.611922
chr5:95780886-95782023	NA	GLRX,LINC01554,RHOBTB3,SPATA9,HSPD1P11	2.58882	0.0302416	0.781185	0.71304	-0.0450743	0.529355	0.595658
chr8:16368846-16370097	NA	NA	2.06259	0.0402527	0.781199	0.71304	-0.00732834	0.93579	0.70711
chr9:94165399-94168349	NA	MFSD14B	6.01815	0.0175853	0.781289	0.71304	-0.0225827	0.554063	0.605312
chr2:169095002-169096640	NA	ABCB11,DHRS9	2.76112	0.0276175	0.781399	0.713057	-0.0146224	0.815417	0.682085
chr6:159109394-159110247	NA	TAGAP,RSPH3,EZR	3.46342	0.0281937	0.781386	0.713057	-0.000172242	0.997905	0.720231
chr11:131937293-131939407	NA	NA	1.83137	0.0405898	0.781443	0.713058	-0.148174	0.113069	0.358394
chr3:142723790-142725524	TRPC1	TRPC1,RNF7,TRPC1	1.92194	0.0435586	0.781421	0.713058	-0.043258	0.666912	0.641214
chr9:75872879-75874050	NA	NA	1.77446	0.0440449	0.781432	0.713058	-0.109186	0.313211	0.500468
chr1:94734625-94736326	NA	SLC44A3,F3,LINC01057	3.11162	0.0284558	0.781561	0.713064	-0.0516492	0.428287	0.55551
chr11:82899634-82901941	DDIAS	DDIAS,PRCP,PCF11,ANKRD42,RAB30,RPL7AP54,DDIAS	5.58995	0.0184603	0.781533	0.713064	-0.00614843	0.881355	0.695577
chr12:4270812-4271844	TIGAR	PARP11,CCND2,C12orf4,TIGAR,CCND2-AS2,TIGAR	1.74715	0.0372676	0.781577	0.713064	0.0141065	0.875771	0.694244
chr19:48652231-48653598	NA	PRR12,GRWD1,RPS11,SNORD35A,PIH1D1,RPL18,FUT2,GLTSCR2-AS1,EHD2,KDELR1,SNORD35B,ALDH16A1,SPACA4,CA11,NTN5	2.34374	0.0367484	0.781579	0.713064	-0.0167986	0.820294	0.682991
chr2:109237881-109240093	NA	SH3RF3,SH3RF3-AS1,SNRPGP9	3.7761	0.0263256	0.78148	0.713064	-0.0733994	0.222669	0.446884
chr4:17613228-17615627	MED28	LAP3,MED28,QDPR,MED28	5.33417	-0.0168811	0.781554	0.713064	-0.00277105	0.941753	0.708368
chr4:88481518-88483018	NA	NA	1.32085	-0.0471322	0.781495	0.713064	0.117679	0.288891	0.488318
chr5:122704590-122706522	NA	ARGFXP1	4.03575	-0.0229948	0.78152	0.713064	-0.0328247	0.548659	0.602873
chr7:106780386-106781042	NA	CCDC71L,PIK3CG,RNA5SP236	2.32488	0.038036	0.781472	0.713064	-0.0728571	0.47995	0.577672
chr1:15458918-15461257	CELA2A	AGMAT,SLC25A34,CELA2A,CELA2B,CTRC,PLEKHM2,CELA2A	4.86492	0.0193912	0.781845	0.713171	-0.0221473	0.6539	0.637503
chr1:171741212-171743262	VAMP4	DNM3OS,METTL13,FMO4,SUCO,DNM3,MYOC,VAMP4,PRRC2C,VAMP4	5.75317	-0.0152592	0.781885	0.713171	0.00518764	0.880592	0.695492
chr1:180162542-180164342	NA	QSOX1	2.2212	-0.0345841	0.781919	0.713171	0.0807223	0.322148	0.505457
chr1:212794113-212794838	TATDN3	FLVCR1-AS1,TATDN3,FLVCR1,RPL21P28,SPATA45,RPS5P4,TATDN3	2.56531	0.033629	0.781712	0.713171	0.0498809	0.508917	0.588603
chr1:8203685-8204716	LINC01714	ERRFI1,SLC45A1,LINC01714,RNU1-7P,LINC01714	2.23318	-0.0393808	0.781731	0.713171	-0.0115091	0.88321	0.696074
chr10:33354317-33355196	NA	NA	2.12743	0.0366974	0.781785	0.713171	-0.155187	0.0895648	0.33345
chr10:97422879-97424583	LOC644215	EXOSC1,R3HCC1L,LCOR,NPM1P26,LOXL4,RPL13AP5,MARVELD1,PYROXD2,SLIT1,LOC644215	4.47523	0.0235141	0.781794	0.713171	-0.0349944	0.523898	0.593801
chr15:59148259-59150608	NA	NA	3.22307	-0.0256543	0.781795	0.713171	-0.05926	0.354247	0.521858
chr17:35094933-35095900	NA	RNU6-840P	1.07096	0.0433256	0.781881	0.713171	0.0899587	0.422706	0.553025
chr19:18501785-18503597	NA	ELL,SSBP4,FKBP8,UBA52,CRTC1,KXD1,C19orf60,ARRDC2,JUND,IL12RB1,LRRC25,KLHL26,IFI30,UPF1	3.23865	0.0295122	0.781923	0.713171	-0.0649865	0.325096	0.506824
chr19:21358623-21360210	ZNF738	ZNF708,ZNF738,ZNF738	3.56122	-0.025354	0.781908	0.713171	0.0175842	0.751431	0.665559
chr3:152471523-152473097	NA	TMEM14EP	2.29107	0.0393468	0.781912	0.713171	0.0405865	0.663385	0.64008
chr3:171176126-171177585	NA	MIR569	2.30403	0.0362597	0.781822	0.713171	0.12511	0.168747	0.406064
chr5:163459201-163460791	NUDCD2	CCNG1,MAT2B,HMMR-AS1,NUDCD2,HMMR,NUDCD2	5.12607	-0.0183233	0.781928	0.713171	-0.0467265	0.257833	0.468764
chr5:168842920-168844669	NA	NA	1.90706	-0.032829	0.781827	0.713171	0.0869353	0.292719	0.490329
chr6:8082092-8084240	NA	RIOK1,EEF1E1,BSCARNA27,B	3.55295	0.0237418	0.781919	0.713171	0.0317948	0.564474	0.609036
chr10:14570131-14570981	NA	HSPA14,FAM107B,PRPF18,CDNF,DCLRE1C	1.39192	-0.0407465	0.781967	0.713187	-0.252559	0.0145168	0.211127
chr14:92614974-92616160	NA	RIN3	0.955342	0.0539556	0.781991	0.713187	0.18169	0.142709	0.386302
chr3:12372778-12374726	NA	NA	2.97303	0.0320747	0.782002	0.713187	0.00652896	0.927665	0.705302
chr4:73730376-73731062	NA	CXCL8,CXCL2,CXCL3,PF4V1,MTHFD2L,ANKRD17,CXCL1	3.23711	-0.0261947	0.782003	0.713187	0.0315239	0.612712	0.623791
chr7:20228502-20231799	NA	ITGB8,MACC1	4.85813	0.0249014	0.78209	0.713252	-0.0190725	0.742032	0.66324
chr20:50516029-50516889	NA	DPM1,CEBPB,PSMD10P1,PTPN1,MIR645,PTGIS,LINC01273,PARD6B,TMEM189,RN7SL672P	2.23908	0.0380184	0.782128	0.713274	0.0201036	0.824831	0.683977
chr10:43647837-43649640	ZNF32	BMS1,ZNF32-AS2,ZNF32,ZNF32	5.04228	-0.0214884	0.782207	0.713294	-0.0951199	0.0568992	0.294537
chr10:86578102-86579067	NA	NA	0.750404	-0.0576689	0.782185	0.713294	-0.246206	0.0367931	0.263097
chr11:116356945-116359194	NA	NA	1.68198	0.0431441	0.782207	0.713294	-0.129321	0.193178	0.425416
chr6:144399426-144400685	NA	NA	1.08748	0.0536612	0.782189	0.713294	0.066605	0.612782	0.623791
chr12:54473200-54474065	GTSF1	GTSF1,NCKAP1L,GTSF1	2.25905	-0.0319858	0.782263	0.713324	-0.0242472	0.759198	0.667256
chr5:149035999-149038654	NA	SH3TC2,RNU6-732P,MIR584,AFAP1L1,ABLIM3	2.41405	0.0308472	0.78227	0.713324	-0.0346995	0.604306	0.62188
chr12:12926820-12928469	GPRC5D-AS1	GPRC5D,GPRC5A,MIR614,GPRC5D-AS1	1.91923	-0.0364972	0.782286	0.713326	0.0476049	0.553786	0.605198
chr1:12414963-12417059	NA	NA	2.22534	-0.0377651	0.782391	0.713331	-0.0921412	0.306552	0.497054
chr10:5089997-5090751	NA	AKR1C8P	1.1443	0.0485296	0.782451	0.713331	-0.131062	0.222864	0.446991
chr15:92924069-92924804	NA	NA	1.96482	0.0405186	0.782362	0.713331	0.0477931	0.623984	0.627852
chr16:66560121-66561354	NA	BEAN1,TK2	1.65691	-0.0380173	0.782379	0.713331	0.0878455	0.312967	0.500364
chr16:72989601-72991014	NA	ZFHX3	1.49724	-0.043835	0.782326	0.713331	0.121011	0.255147	0.466992
chr17:50624871-50626693	NA	SPATA20	2.39812	0.036512	0.78244	0.713331	-0.159538	0.0783634	0.320265
chr18:56507769-56509502	NA	NA	1.79144	0.0419609	0.782479	0.713331	0.00234098	0.982546	0.716842
chr19:48713250-48715322	MAMSTR	FUT2,IZUMO1,TEAD2,RASIP1,PLEKHA4,KDELR1,RRAS,GRWD1,NTN5,MAMSTR,MAMSTR	3.54284	-0.0269742	0.782353	0.713331	-0.0576427	0.355373	0.522287
chr19:57746480-57748003	NA	ZNF805,ZNF814,ZNF264,TRIM28,ZNF548,ZNF543,ZNF134,RPS5,ZNF586,ZNF776	4.32423	-0.0215351	0.782414	0.713331	-0.0146441	0.764675	0.668872
chr2:37662588-37665580	NA	CDC42EP3,QPCT,CYP1B1	4.84433	-0.0176456	0.782401	0.713331	0.0470254	0.245743	0.461877
chr2:74502066-74504170	LBX2-AS1	LBX2,AUP1,LBX2-AS1	6.08049	0.0162269	0.782311	0.713331	-0.0325108	0.381605	0.534783
chr3:150364876-150365876	NA	EIF2A,LINC01214,TSC22D2	1.07806	0.0462637	0.782474	0.713331	0.0145489	0.89847	0.699227
chr9:99000579-99001711	NA	COL15A1,TGFBR1	1.1833	0.0389081	0.782454	0.713331	-0.139341	0.167648	0.405319
chr3:18423648-18426288	NA	SATB1,TBC1D5,SATB1-AS1	4.79321	0.019908	0.782509	0.713345	-0.00950141	0.828468	0.684801
chr1:120340805-120342285	NA	NA	0.729653	-0.056993	0.782596	0.713353	0.00274146	0.981733	0.716639
chr11:64884223-64886918	EHD1	ATG2A,EHD1,SF1,CDC42BPG,TIGD3,RASGRP2,MAP4K2,PYGM,RPS16P6,EHD1	4.861	-0.0167907	0.782573	0.713353	0.0319733	0.416933	0.55025
chr14:89409735-89411227	NA	FOXN3,RN7SKP107,FOXN3-AS1	3.2105	0.027031	0.782604	0.713353	0.0998213	0.117842	0.362627
chr19:48424257-48425880	NA	GRWD1,KCNJ14,CYTH2,SYNGR4,TMEM143,KDELR1	4.23667	0.0212972	0.782569	0.713353	0.0497579	0.328541	0.508539
chr22:30210091-30210862	NA	OSM,HORMAD2-AS1,MTMR3,THOC5,ASCC2,SELENOM,CCDC157,MTFP1,UQCR10,SLC35E4,SEC14L4,GATSL3,DUSP18,SF3A1,LIF,TBC1D10A	2.9527	-0.0383042	0.782581	0.713353	-0.0601487	0.48909	0.581163
chr7:147885054-147887165	NA	NA	1.35419	-0.0406827	0.782592	0.713353	0.0613299	0.49239	0.582093
chr1:178365413-178367166	NA	NA	1.29599	-0.0464428	0.782649	0.713367	0.0744734	0.491093	0.581585
chr9:4811969-4813160	NA	JAK2,KLF4P1	1.25093	-0.054364	0.782639	0.713367	0.0177257	0.889807	0.697509
chr1:211886155-211888638	NA	NA	3.953	0.0227522	0.782764	0.713374	-0.0365672	0.49408	0.582734
chr11:122754549-122757140	NA	CRTAM,UBASH3B	4.50795	0.023489	0.782856	0.713374	-0.0144994	0.787292	0.674854
chr14:69100336-69102835	NA	DDX18P1	1.98991	0.042746	0.782701	0.713374	0.0946116	0.359045	0.523852
chr15:81224115-81225817	NA	NA	1.75971	-0.0486784	0.78276	0.713374	-0.0221016	0.829034	0.684946
chr16:68037313-68038909	NA	DUS2,PRMT7,RNU6-359P,LCAT,EDC4,PARD6A,ACD,CARMIL2,DDX28	3.3653	0.0264434	0.782691	0.713374	-0.0199106	0.739683	0.662692
chr16:68309832-68311884	SLC7A6OS	PRMT7,PSKH1,ZDHHC1,DUS2,SLC7A6OS,SLC7A6OS	5.03003	-0.0216636	0.78271	0.713374	-0.055858	0.264565	0.472764
chr17:44307500-44309480	RUNDC3A	DCAKD,GRN,SLC25A39,RUNDC3A,RUNDC3A-AS1,RUNDC3A	1.47179	-0.0472567	0.782864	0.713374	-0.141247	0.182595	0.417143
chr19:49422212-49423568	PTH2	PTH2,GFY,BCL2L12,PTH2	1.29673	0.0477985	0.782916	0.713374	0.00373464	0.972855	0.714758
chr19:57599523-57600870	ZNF530	ZNF550,ZNF805,RPS5,ZNF530,ZNF530	2.46707	-0.0446002	0.782762	0.713374	-0.0998876	0.309045	0.498428
chr19:5960614-5963312	NA	VMAC,CAPS,NDUFA11,FUT5,ACSBG2,MIR6791,FUT3,FUT6,SLC25A41,PRR22,CATSPERD,NRTN,PSPN,RFX2	4.01587	-0.0258329	0.782858	0.713374	-0.0685285	0.22761	0.450038
chr2:135961815-135964069	NA	DARS,MCM6,DARS-AS1	2.00018	-0.0371199	0.782747	0.713374	-0.0704528	0.425225	0.554108
chr2:28327447-28329104	NA	WDR43	1.18631	-0.0483151	0.782913	0.713374	0.0264322	0.815946	0.682113
chr21:35445191-35446127	NA	NA	1.05003	0.0448918	0.782824	0.713374	-0.116076	0.298008	0.493062
chr3:51620411-51622310	NA	TEX264,NT5DC2,GRM2	1.34665	0.0470663	0.782783	0.713374	0.207245	0.0735455	0.314691
chr6:151324382-151326300	NA	ZBTB2,HSPA8P15,AKAP12,RMND1,RN7SKP268	1.43184	0.0503075	0.782917	0.713374	-0.0378978	0.748047	0.664823
chr7:129270255-129272082	NA	TNPO3,RN7SL81P,AHCYL2,CDC26P1	2.73331	0.0334104	0.782838	0.713374	0.0324954	0.695253	0.649607
chr7:129524421-129526341	NA	SMKR1	1.13748	0.0434719	0.78285	0.713374	-0.190416	0.0995393	0.344802
chr8:107495849-107498380	ANGPT1	ANGPT1,ANGPT1	2.10279	-0.0392586	0.782901	0.713374	-0.115098	0.213844	0.440829
chr1:27512914-27514773	NA	CD164L2,WASF2	3.22362	-0.0248376	0.782937	0.713379	-0.0320266	0.579286	0.61432
chr1:151057736-151060281	MLLT11	BNIPL,SETDB1,GABPB2,PRPF3,MRPL9,CTSK,UBE2D3P3,RPS10P6,PSMD4,ECM1,MLLT11,CDC42SE1,MLLT11	6.00347	0.0151116	0.78304	0.713387	-0.00870985	0.800795	0.678451
chr1:151335559-151337290	NA	NA	1.69551	0.0430062	0.783024	0.713387	-0.0173359	0.869144	0.692703
chr17:15926749-15929329	NA	ADORA2B	4.84363	-0.0219941	0.783047	0.713387	-0.0881735	0.0927392	0.337178
chr2:15560176-15562315	NBAS	NBAS,DDX1,NBAS	4.60566	0.0203209	0.782997	0.713387	-0.0251098	0.590161	0.617885
chr3:72593466-72595160	NA	NA	1.71472	-0.0441766	0.78296	0.713387	-0.169045	0.0913968	0.335683
chr8:119415655-119417121	CCN3	NOV,CCN3	1.5258	0.0422778	0.783045	0.713387	-0.0768871	0.423945	0.553504
chr9:120401486-120404912	NA	CDK5RAP2,PSMD5-AS1	6.38073	-0.0151493	0.783043	0.713387	0.0387565	0.27363	0.478658
chr4:121185550-121186374	NA	NA	1.84844	0.0414972	0.783069	0.713394	0.0724557	0.452768	0.566296
chr11:118996802-118999112	CCDC84	TRAPPC4,CCDC84	4.52837	0.0198677	0.783208	0.713421	-0.0500796	0.288401	0.488125
chr12:111424940-111425932	NA	ADAM1A,SH2B3,PCNPP1,FAM216A,FAM109A,MIR6861,MAPKAPK5,ALDH2,TMEM116,BRAP	2.82612	-0.0324169	0.783114	0.713421	0.00135603	0.985573	0.717519
chr17:78336500-78337615	NA	SOCS3,PGS1,RNU6-638P,CYTH1,USP36	2.88609	-0.0353029	0.78318	0.713421	0.00199291	0.982889	0.71693
chr18:79116746-79119352	NA	NA	3.53528	-0.0271977	0.783214	0.713421	0.0461607	0.507276	0.587791
chr3:15972918-15975255	NA	OXNAD1,DPH3,GALNT15	2.07369	-0.0360538	0.783169	0.713421	-0.077159	0.352392	0.521032
chr6:32585167-32585709	NA	HLA-DRB1,HLA-DRB6,HLA-DQA2,HLA-DRB5,C4A,HLA-DQB1,HLA-DQA1,STK19B,HLA-DQB2,HLA-DPB2	1.07304	0.0549101	0.78321	0.713421	-0.118943	0.305001	0.496378
chr8:117988289-117990676	NA	EXT1	2.82985	-0.035318	0.783175	0.713421	0.0502585	0.538999	0.598926
chr9:71677351-71679304	NA	HSPB1P1,TMEM2	3.66303	0.0285353	0.783198	0.713421	0.0125912	0.84891	0.688922
chr1:119711719-119713270	NA	PHGDH,ADAM30,ZNF697	1.68207	0.0428474	0.783237	0.713425	-0.153299	0.127869	0.373091
chr10:7273384-7275568	NA	NA	2.93726	0.0292721	0.783248	0.713425	0.183257	0.0111183	0.198603
chr14:95133267-95135709	MIR3173	MIR3173,MIR3173	4.44123	0.0248342	0.783296	0.713443	0.233073	0.000628434	0.130272
chr2:159634690-159638034	NA	MARCH7,LY75,BAZ2B	2.31633	0.0332434	0.783297	0.713443	0.107794	0.200586	0.43058
chr1:21384362-21385723	NA	ALPL,ECE1,PPP1R11P1	1.14896	-0.0403328	0.783429	0.713458	-0.0680861	0.48608	0.579885
chr1:224732325-224734251	NA	NA	4.59322	-0.0231159	0.783415	0.713458	0.0514088	0.347561	0.518636
chr1:77778743-77780593	MIGA1	RPL17P6,ZZZ3,GIPC2,RNA5SP21,MIGA1,MIGA1	4.13299	0.0251717	0.783368	0.713458	-0.0366445	0.529712	0.595837
chr11:119081254-119082600	HMBS	HMBS	2.88761	0.0257765	0.783428	0.713458	0.0874901	0.220752	0.445126
chr18:55877473-55879454	NA	NA	2.97628	-0.0314801	0.783404	0.713458	0.0697533	0.357113	0.522946
chr2:38264829-38265582	NA	CYP1B1,CYP1B1-AS1,ATL2	1.17108	0.0557986	0.783403	0.713458	-0.124592	0.267214	0.474263
chr2:64685582-64687359	NA	SERTAD2,PELI1	1.11226	0.0442706	0.783426	0.713458	-0.0458618	0.680069	0.645021
chr5:179805214-179807938	SQSTM1	ZNF879,ZFP2,ZNF454,ZNF354C,RN7SKP150,CNOT6,MGAT4B,CANX,TBC1D9B,RNF130,SQSTM1,MIR1229,SQSTM1	5.99302	0.024366	0.783396	0.713458	-0.0782722	0.162984	0.401709
chr10:77835558-77837369	NA	DLG5,RN7SL284P,DLG5-AS1	2.81051	0.0310484	0.783487	0.713498	0.042653	0.548659	0.602873
chr9:76297306-76298509	NA	PCSK5,RBM22P5,RFK	1.44845	0.0444275	0.783508	0.713504	-0.0294291	0.781815	0.673628
chr3:11570015-11571781	NA	VGLL4,ATG7,HRH1	1.68223	-0.0390982	0.78357	0.713508	-0.0159708	0.864861	0.69205
chr3:186532144-186535004	NA	ST6GAL1,TBCCD1,EIF4A2,CRYGS,LINC02052	2.07953	0.0360753	0.783565	0.713508	-0.0124891	0.885268	0.696611
chr9:125629801-125630570	NA	PBX3,OLFML2A,HSPA5,PPP6C,GAPVD1,HNRNPA1P15,MAPKAP1	3.61	0.0220257	0.78355	0.713508	0.0370831	0.484033	0.578853
chr9:27442230-27442926	NA	EQTN	1.86439	0.0402563	0.783569	0.713508	0.0194002	0.848928	0.688924
chr6:150924014-150928178	NA	AKAP12,ZBTB2,ARL4AP5,MTHFD1L	3.82346	0.0269057	0.783585	0.713508	0.0680476	0.285178	0.486095
chr11:46674575-46677691	NA	RPS10P19,DDB2,ARHGAP1,LRP4,MDK,C11orf49,ATG13	2.95871	-0.0290136	0.783816	0.713573	-0.187026	0.00713473	0.183344
chr11:86150816-86152376	NA	CCDC83,PICALM	1.74111	-0.043955	0.783794	0.713573	-0.0562984	0.593109	0.618918
chr13:20338101-20341209	NA	MIR4499	3.68976	-0.0271122	0.783698	0.713573	-0.0940541	0.146873	0.389428
chr13:32089350-32091010	NA	FRY,FRY-AS1	1.9452	-0.033623	0.783716	0.713573	0.0155585	0.859032	0.690913
chr16:2734806-2736008	NA	NA	0.950858	0.050667	0.783704	0.713573	0.106643	0.331163	0.510092
chr2:112885007-112885680	NA	IL1B,IL1RN,IL1A,IL37,IL36G,CKAP2L,IL36B,IL36RN	2.89171	-0.0271695	0.783787	0.713573	0.103653	0.144793	0.388062
chr21:44494248-44496347	NA	TSPEAR-AS2,KRTAP10-1,KRTAP10-2,ADARB1,SSR4P1	2.68588	-0.0290156	0.783767	0.713573	-0.00243453	0.972395	0.714661
chr3:40827196-40829766	NA	NA	3.11728	0.0284089	0.783805	0.713573	0.0236175	0.725439	0.65883
chr5:320394-322764	NA	HRAT5,SDHA,CCDC127,PDCD6,AHRR	2.8455	0.0398134	0.783778	0.713573	-0.102405	0.171832	0.408574
chr7:36289893-36291083	NA	EEPD1	2.58704	-0.034717	0.783809	0.713573	-0.159451	0.0646594	0.304142
chr9:128078029-128079876	NA	SPOUT1,CDK9,SNORA65,ZNF79,SLC25A25-AS1,DPM2,LCN2,C9orf16,URM1,CIZ1,NAIF1	3.66162	-0.0235576	0.783772	0.713573	0.094235	0.0885785	0.332127
chr1:235034631-235035573	NA	NA	0.818302	0.0561907	0.783943	0.713594	-0.0752882	0.570161	0.611215
chr1:31487297-31488744	NA	NA	2.96116	0.035286	0.783928	0.713594	-0.00795275	0.922185	0.704175
chr11:112048181-112049528	NA	NA	1.6114	0.0457709	0.783983	0.713594	0.130746	0.25133	0.464739
chr12:112115899-112118190	NA	ADAM1A,MIR6861,TMEM116,TRAFD1,ALDH2	5.02823	0.0205317	0.783962	0.713594	0.0369085	0.438953	0.559943
chr12:32455528-32457355	NA	FGD4,RNU6-494P	2.52292	-0.0333154	0.783872	0.713594	-0.0584701	0.471194	0.573987
chr17:1598054-1599128	NA	RILP,RN7SL105P	1.40204	-0.0390522	0.783927	0.713594	0.0396682	0.681991	0.645749
chr17:3891582-3894092	CAMKK1	P2RX1,OR1E2,OR3A4P,OR1D2,OR1E3,OR1D3P,OR1D5,CAMKK1,SHPK,NCBP3,ZZEF1,GSG2,CAMKK1	4.97595	-0.025273	0.783973	0.713594	-0.125181	0.0462611	0.280767
chr18:35821802-35823106	NA	NA	1.65567	-0.0423486	0.783887	0.713594	0.111423	0.288088	0.488044
chr4:105707752-105709609	GSTCD	INTS12,EEF1A1P9,TET2,GSTCD,GSTCD	4.64794	-0.0214176	0.783951	0.713594	-0.021865	0.651885	0.63688
chr5:173007627-173008882	NA	CREBRF,ATP6V0E1,BNIP1,RPL26L1	2.18459	-0.0368502	0.783993	0.713594	-0.100889	0.222668	0.446884
chr8:133915647-133916637	NA	ST3GAL1	3.48469	-0.0282195	0.783998	0.713594	0.126926	0.0631765	0.302821
chr10:15020621-15021943	NA	NA	0.96655	-0.0440486	0.784036	0.71361	0.0307363	0.78548	0.674469
chr16:1970880-1973141	TBL3	PRSS29P,TMEM204,IFT140,TPSG1,PRSS30P,SNHG9,TBL3,GFER,TBL3	5.21308	-0.0190438	0.784044	0.71361	-0.0104499	0.807304	0.680094
chr10:49187748-49191398	TMEM273	C10orf128,RNA5SP317,LINC00843,PGBD3,TMEM273	4.47181	0.0175515	0.784201	0.713619	-0.0248419	0.56933	0.610785
chr11:35295407-35296172	NA	MIR1343	1.41026	-0.0405084	0.784161	0.713619	-0.0388571	0.715155	0.656058
chr14:74401007-74403362	NA	SYNDIG1L,VRTN,ABCD4,RPS2P2	2.10244	0.0414309	0.784213	0.713619	0.0153852	0.848101	0.688718
chr16:5096895-5099140	EEF2KMT	EEF2KMT,EEF2KMT	4.38025	-0.0234308	0.784146	0.713619	-0.0102943	0.844141	0.688126
chr17:38700299-38700928	MIR4734	PCGF2,PGAP3,MED1,CDK12,SNORA21,RPL23,CISD3,MLLT6,MIR4734	4.00126	-0.0246579	0.784193	0.713619	0.123421	0.0411428	0.271661
chr17:41648056-41649443	NA	KRTAP9-2,HAP1,KRT42P	2.58414	0.0303996	0.784205	0.713619	-0.0067548	0.92085	0.703946
chr19:42316283-42317777	TMEM145	TMEM145,MEGF8,TMEM145	2.23808	0.0387645	0.784177	0.713619	-0.0900758	0.304157	0.495655
chr19:49894639-49895467	NA	AKT1S1,NR1H2,NUP62,PNKP,PTOV1-AS2,ATF5,TBC1D17,FCGRT,IL4I1,RPS11,ALDH16A1	2.43535	0.0321811	0.784078	0.713619	0.190611	0.0272012	0.24229
chr5:176894842-176896474	HK3	HK3	4.26068	-0.0212635	0.784196	0.713619	0.0158242	0.739801	0.662693
chr7:45639926-45642909	NA	NA	1.93605	0.0367991	0.78409	0.713619	0.0945177	0.234487	0.455105
chr9:127360297-127362946	NA	SLC2A8	1.49615	-0.0366842	0.784099	0.713619	0.129628	0.160271	0.39965
chr22:49838342-49840074	NA	ALG12,ZBED4,TUBGCP6,CRELD2,BRD1	1.78853	-0.0437193	0.78424	0.713621	-0.0333797	0.734465	0.661161
chr8:54174232-54175176	NA	ATP6V1H,RNU6ATAC32P	1.44368	-0.0447172	0.784245	0.713621	0.0214025	0.843198	0.688024
chr15:51076423-51078122	NA	AP4E1,SPPL2A,DCAF13P3,TRPM7	3.42265	-0.0267118	0.784291	0.71365	-0.0259422	0.665726	0.640808
chr3:172096571-172098200	NA	FNDC3B,PLD1,RPS27AP8	2.42435	-0.0310271	0.784315	0.713656	0.0968622	0.169413	0.406644
chr5:65481335-65483747	ADAMTS6	PPWD1,CENPK,TRAPPC13,ADAMTS6,RPS2P23,ADAMTS6	3.89396	0.0211777	0.784326	0.713656	0.0137623	0.783935	0.674165
chr1:103513636-103514715	NA	NA	0.856396	-0.0461744	0.784543	0.71366	0.159923	0.231273	0.452764
chr1:227317376-227319296	CDC42BPA	CICP26,PRSS38,CDC42BPA,C1orf35,CDC42BPA	4.53354	-0.0236024	0.785197	0.71366	-0.0552807	0.31069	0.499341
chr1:59007657-59008952	NA	PHBP3	1.72598	0.0484252	0.785241	0.71366	0.00185882	0.986845	0.717843
chr10:23095120-23096847	MSRB2	MSRB2,YWHAZP3,MSRB2	4.72955	-0.022712	0.784911	0.71366	-0.0824488	0.108725	0.353877
chr10:26432317-26434033	APBB1IP	APBB1IP,ABI1,PDSS1,APBB1IP	3.78263	-0.0270837	0.785211	0.71366	0.0533764	0.386831	0.537203
chr10:50457691-50460042	NA	SGMS1-AS1,SGMS1,SHQ1P1,ASAH2	3.57622	0.0317832	0.785099	0.71366	0.136299	0.0760425	0.317662
chr10:62561696-62563527	NA	NA	1.36007	-0.0408919	0.784681	0.71366	-0.11577	0.253909	0.466144
chr10:75061104-75063296	DUPD1	DUSP13,DUPD1,DUPD1	1.15046	0.0442307	0.785126	0.71366	0.0785591	0.455966	0.567705
chr11:111805630-111807338	NA	NA	1.30637	-0.0393771	0.784708	0.71366	0.0838085	0.397567	0.542076
chr11:118027822-118030274	NA	NA	2.62328	-0.0277601	0.785077	0.71366	0.0369924	0.613043	0.62387
chr11:118219282-118220432	JAML	MPZL3,MPZL2,JAML,JAML	3.61379	0.0268368	0.784562	0.71366	0.0235798	0.70704	0.653639
chr11:2811698-2813534	NA	COX6CP18,KCNQ1-AS1	2.29333	0.0400419	0.784454	0.71366	-0.076568	0.416176	0.549868
chr12:120237302-120239331	NA	PXN,SIRT4,RPLP0,RNU4-2,RNU4-1,PXN-AS1,RNU6-1088P,NME2P1,PLA2G1B,GCN1,RAB35,MSI1,BICDL1,COQ5,RNF10,ACADS,DYNLL1,RPS20P31	2.99273	0.0270822	0.784465	0.71366	0.0416022	0.503023	0.586081
chr12:131710037-131712179	SFSWAP	EP400,ADGRD1,NOC4L,SFSWAP,DDX51,SFSWAP	5.54485	0.0207723	0.784785	0.71366	-0.0359228	0.443928	0.56228
chr12:51951017-51953200	ACVR1B	ACVR1B,ACVR1B	5.4829	-0.0181982	0.784986	0.71366	-0.0383215	0.357935	0.523343
chr12:53352506-53354511	NA	PFDN5,AAAS,IGFBP6,SP7,SP1	4.23508	-0.0236194	0.784805	0.71366	-0.116197	0.0489721	0.284013
chr13:98647734-98652130	NA	STK24,STK24-AS1,SLC15A1,GPR183,CALM2P4	4.12692	-0.0287468	0.784657	0.71366	-0.098046	0.144169	0.387566
chr15:38298598-38300712	NA	SPRED1,FAM98B	2.89334	0.0374291	0.785115	0.71366	0.138931	0.104913	0.350414
chr17:2302634-2304585	SRR	SRR,DPH1,HNRNPA1P16,SMG6,SRR	4.90116	-0.020326	0.784774	0.71366	-0.0772111	0.111014	0.356386
chr17:37758286-37759309	NA	MRPL45	1.46503	-0.0446338	0.785212	0.71366	0.0967077	0.33707	0.51311
chr18:57816169-57817740	NA	RNU6-742P,NARS,ATP8B1	1.48621	-0.0384038	0.784954	0.71366	0.121463	0.205051	0.434293
chr18:62478959-62480905	NA	NA	2.81596	0.0315314	0.784696	0.71366	0.089753	0.233165	0.453873
chr19:37077389-37079456	NA	ZNF383,ZNF345,ZNF567,ZNF850,ZNF790-AS1,ZNF607,ZNF793,ZNF585B,ZNF573,ZNF461,ZNF529,ZNF146,LINC00665,ZNF571,ZNF529-AS1,ZNF790,ZFP82,LINC01534,ZNF568,ZNF585A,ZNF260,ZNF420,ZNF829,ZNF781,LINC01535	4.47341	-0.0204056	0.784694	0.71366	-0.00928076	0.843817	0.688024
chr19:48931827-48932729	DHDH	DHDH	2.96584	0.0331585	0.7847	0.71366	-0.00382689	0.956281	0.711308
chr2:205681656-205687018	NRP2	NRP2,NRP2	6.4487	0.017042	0.784923	0.71366	-0.0234082	0.541219	0.599821
chr2:62184876-62187699	NA	NA	3.143	-0.0307972	0.784549	0.71366	-0.215073	0.00363486	0.164209
chr2:62776986-62778617	NA	NA	1.44619	-0.0405234	0.784853	0.71366	-0.00935349	0.924258	0.70462
chr2:74390903-74392453	DCTN1	LBX2-AS1,DCTN1,DCTN1-AS1,DCTN1	4.99219	-0.0239051	0.784841	0.71366	-0.0146681	0.786262	0.674617
chr2:8022214-8024749	NA	NA	2.41616	-0.0343148	0.784896	0.71366	-0.0576151	0.429382	0.55595
chr20:32033436-32036361	NA	HCK,PLAGL2,DUSP15,CCM2L,NOL4L,TM9SF4	5.07878	0.0242989	0.784929	0.71366	0.119457	0.0427046	0.274396
chr20:47309793-47311014	NA	TP53RK,ZMYND8	3.53613	0.0262285	0.78464	0.71366	0.0693331	0.287016	0.487612
chr20:5635261-5636625	NA	NA	2.03978	-0.0385394	0.785189	0.71366	-0.0614935	0.500022	0.584985
chr21:31260017-31262123	NA	NA	2.48795	0.0340186	0.784465	0.71366	0.0418797	0.623533	0.627741
chr22:23715953-23718188	GUSBP11	ASLP1,RGL4,ZNF70,VPREB3,C22orf15,CHCHD10,MMP11,SNRPD3,SMARCB1,GGTLC4P,GUSBP11	4.98938	-0.0205075	0.784514	0.71366	-0.0862785	0.0757365	0.317442
chr22:28396080-28397025	NA	TTC28,PITPNB,MIR5739	1.75433	-0.0389993	0.784426	0.71366	0.11422	0.268782	0.475228
chr22:35363148-35365629	NA	COX7BP1,MRPS16P3,HMGXB4	4.43617	-0.0197324	0.784746	0.71366	0.0517202	0.253653	0.465955
chr3:148942243-148943786	NA	CPA3	1.5655	0.0388103	0.784805	0.71366	0.206273	0.0343069	0.257971
chr3:55620235-55621059	NA	NA	2.61601	-0.0425172	0.785	0.71366	0.0912301	0.348426	0.518942
chr5:158233617-158235335	NA	NA	1.15435	-0.0451458	0.785072	0.71366	-0.0196523	0.847206	0.688539
chr5:173777428-173779627	NA	CPEB4,BOD1,LINC01485,LINC01484	5.21972	0.0158106	0.784691	0.71366	0.00730746	0.844034	0.688087
chr5:76714780-76717100	F2R	F2R,F2RL1,RPL7P23,F2R	2.35105	0.0397266	0.785194	0.71366	-0.199914	0.0370544	0.263118
chr5:80568862-80570624	NA	NA	0.888108	-0.0517309	0.785088	0.71366	-0.220057	0.0805982	0.323042
chr6:105747801-105749714	NA	PRDM1	3.16449	-0.0266898	0.785012	0.71366	0.0884042	0.185793	0.419725
chr6:125842727-125844724	NA	NCOA7-AS1,HINT3,HEY2,NCOA7,RN7SKP56	3.5584	-0.0275263	0.785078	0.71366	-0.0222257	0.735967	0.661634
chr6:73394225-73395579	DDX43	OOEP,DDX43,DDX43	1.05117	-0.0514269	0.784665	0.71366	0.0453584	0.670411	0.642178
chr7:102395408-102397398	PRKRIP1	ORAI2,PMPCB,CRYZP1,POLR2J,FAM185A,POLR2J2,MIR548O,PRKRIP1	4.41234	-0.0203811	0.784492	0.71366	-0.0390711	0.40479	0.545125
chr7:113158986-113159950	NA	NA	0.0598	0.0494292	0.784859	0.71366	-0.132458	0.420174	0.551793
chr7:113209300-113211321	NA	NA	1.87769	-0.0331742	0.784969	0.71366	0.18161	0.0677806	0.307971
chr7:50188896-50190586	NA	NA	2.60869	0.0354769	0.784412	0.71366	0.202978	0.0214442	0.230288
chr7:74212444-74212962	NA	LAT2,WBSCR27,BAZ1B,EIF4H,RFC2,LIMK1	2.2641	-0.0372009	0.784597	0.71366	-0.000536385	0.995229	0.719374
chr7:76340520-76341515	NA	POMZP3,UPK3B,SSC4D,YWHAG	2.54576	0.0358745	0.784773	0.71366	0.0149548	0.856152	0.690561
chr8:11896052-11899406	NA	CTSB,DEFB136,DEFB135,FAM66A,OR7E158P	6.32173	0.014356	0.784623	0.71366	0.0584524	0.0868836	0.330611
chr8:127992313-127994584	NA	PVT1	1.32723	-0.0457573	0.784756	0.71366	-0.0415027	0.698935	0.65083
chr8:132968344-132970529	NA	NA	1.81624	-0.0322981	0.784861	0.71366	-0.042605	0.610126	0.623122
chr8:141127248-141130425	NA	SLC45A4,DENND3,AGO2	6.15051	-0.0195325	0.785174	0.71366	-0.0124428	0.776096	0.671863
chr8:18068143-18069832	NA	ASAH1,MTUS1,PCM1	2.44521	-0.0316576	0.784373	0.71366	0.0366601	0.63403	0.631323
chr8:19388440-19390255	NA	SH2D4A,CSGALNACT1	2.42971	0.0320009	0.785041	0.71366	-0.0890362	0.238711	0.457453
chr8:55884191-55886883	LYN	LYN,TMEM68,LYN	5.62804	0.0169068	0.78514	0.71366	0.0281662	0.476893	0.576334
chr8:96595990-96596544	NA	NA	0.58662	0.0494698	0.785019	0.71366	0.0515214	0.648903	0.636075
chr9:125804049-125805546	NA	NA	0.925133	0.0501649	0.785164	0.71366	0.212435	0.0759289	0.317471
chr9:130052101-130054924	GPR107	TOR1A,C9orf78,USP20,TOR1B,GPR107,GPR107	6.16654	0.0157803	0.785234	0.71366	-0.0286388	0.420392	0.55194
chr9:34664608-34666821	LOC730098	GALT,RPP25L,SIGMAR1,CCL27,LOC730098	4.51434	0.0197844	0.784452	0.71366	-0.052309	0.259772	0.469825
chr9:94029853-94031789	PTPDC1	PTPDC1,BARX1,CYCSP24,PTPDC1	4.98671	-0.0225167	0.784421	0.71366	-0.0104554	0.836547	0.6865
chr11:10916952-10920827	NA	ZBED5-AS1,ZBED5,AMPD3	4.76415	0.0224061	0.785317	0.713707	-0.00521671	0.921005	0.703952
chr11:77082114-77083812	NA	CAPN5,OMP	2.80971	0.0357463	0.785323	0.713707	-0.035908	0.659772	0.638917
chr15:79988507-79992029	NA	BCL2A1,RNU6-667P,ST20,TMED3,ZFAND6	6.02503	-0.0134909	0.785361	0.713707	-0.00996874	0.756142	0.666487
chr16:55527976-55530210	NA	LPCAT2,MMP2,CAPNS2	2.30096	-0.0394118	0.785342	0.713707	0.0862095	0.31733	0.503154
chr20:45292755-45294196	NA	SLPI,WFDC5,RNU6ATAC38P,WFDC12,RBPJL	2.99426	0.0329073	0.785365	0.713707	-0.105844	0.182373	0.417143
chr8:20080545-20081440	NA	NA	2.75977	0.0349091	0.785389	0.713715	0.00957084	0.910799	0.701834
chr19:2426309-2428563	TIMM13	TIMM13,TMPRSS9,SF3A2,RPS15,SCAMP4,TIMM13	5.13457	0.0215056	0.785435	0.71373	-0.0493812	0.312534	0.500319
chr19:40609204-40610781	NA	SNRPA,FBL,CCDC97,ITPKC,SHKBP1,SERTAD3,CYP2G2P,LGALS14,CYP2F2P,ZNF546,COQ8B,PSMC4,LTBP4	3.934	0.0272408	0.785434	0.71373	0.00199065	0.974506	0.71514
chr2:30201437-30202647	NA	LBH	1.10375	-0.0461256	0.785457	0.71373	-0.0571542	0.630534	0.630226
chr7:130942202-130944717	NA	MIR29A	4.87687	-0.0200287	0.785463	0.71373	0.0996352	0.0476845	0.282459
chr14:23298723-23299566	BCL2L2-PABPN1	HOMEZ,RNA5SP383,MMP14,ABHD4,BCL2L2-PABPN1,EFS,C14orf119,NOP9,DHRS4-AS1,BCL2L2-PABPN1	3.79626	0.0229299	0.785533	0.713744	-0.00345195	0.946231	0.709197
chr2:224882674-224884518	NA	DOCK10	3.14056	-0.0273939	0.785547	0.713744	-0.0862701	0.220193	0.44465
chr3:195588298-195590324	APOD	APOD	1.78738	0.0447158	0.78555	0.713744	-0.169231	0.0763855	0.318035
chr4:146209978-146212366	REELD1	REELD1	1.56172	-0.0537918	0.785558	0.713744	-0.15972	0.175157	0.411013
chr5:180493766-180495493	CNOT6	ZFP62,CNOT6,TRIM52,OR2AI1P,OR2V2,MAML1,SNORD96A,TBC1D9B,SCGB3A1,BTNL3,CNOT6	4.69797	0.0243172	0.78558	0.713744	-0.047112	0.388429	0.537904
chr6:32580324-32582290	NA	NA	2.44548	-0.032566	0.785581	0.713744	-0.0060268	0.931184	0.706116
chr8:38956079-38958814	NA	ADAM32,PLEKHA2,TM2D2	3.94055	-0.0257562	0.785513	0.713744	-0.0462389	0.448251	0.563949
chr12:39442166-39444080	KIF21A	C12orf40,KIF21A,KIF21A	2.11077	-0.0453286	0.785682	0.713745	-0.16813	0.105547	0.350972
chr16:81443878-81446555	CMIP	CMIP,PLCG2,CMIP	5.94386	-0.0219798	0.785675	0.713745	-0.0782644	0.114434	0.359644
chr19:55132506-55134345	NA	MIR7975,TNNT1	1.4921	0.0431077	0.785633	0.713745	-0.0187952	0.854178	0.690113
chr3:193592205-193594226	ATP13A4	ATP13A4,LRRC15,OPA1,ATP13A4	4.82991	-0.0188556	0.785602	0.713745	0.026695	0.536299	0.598161
chr3:3172311-3173952	NA	TRNT1,CRBN,IL5RA	1.83892	-0.0447074	0.785678	0.713745	0.0451803	0.654227	0.637624
chr5:34838376-34840406	TTC23L	TTC23L,RAI14,TTC23L	2.66955	-0.0274792	0.785667	0.713745	-0.0776737	0.257187	0.468336
chr6:149513589-149514945	NA	RNU7-3P	1.61406	-0.0344814	0.785661	0.713745	0.228563	0.00883037	0.190575
chr16:83898261-83900315	MLYCD	MLYCD,MLYCD	5.30903	-0.0208036	0.785745	0.713768	-0.0994403	0.0417073	0.272662
chr3:172139057-172142263	NA	FNDC3B,PLD1,RPS27AP8	5.89547	-0.0170324	0.785735	0.713768	0.0988266	0.017786	0.219866
chr6:20146397-20149457	NA	NA	3.33542	0.0321263	0.785751	0.713768	0.0739115	0.316004	0.502182
chr13:44258075-44260467	NA	LACC1,SMIM2-AS1,CCDC122	5.3488	0.019734	0.785779	0.71378	0.101812	0.0368103	0.263097
chr2:167292013-167293689	NA	B3GALT1,XIRP2-AS1	2.8538	0.0260462	0.785849	0.713828	-0.0387709	0.548197	0.602787
chr3:172142471-172143267	NA	FNDC3B,PLD1,RPS27AP8	3.68707	-0.024841	0.785861	0.713828	0.0939408	0.121078	0.36625
chr22:17699492-17700836	NA	BCL2L13	2.05635	0.0393523	0.785907	0.713844	0.0612424	0.527628	0.595054
chr22:23750305-23752194	ZNF70	MIF-AS1,SNRPD3,CHCHD10,VPREB3,ZNF70,ZNF70	4.92073	-0.0213768	0.785907	0.713844	-0.0430165	0.385212	0.536423
chr11:10590952-10592584	NA	MRVI1-AS1,RNF141,MRVI1,AMPD3,LYVE1	0.574175	0.0501068	0.785944	0.713864	0.104611	0.475734	0.575808
chr21:36634858-36637098	NA	NA	1.09901	-0.0495242	0.786016	0.713898	-0.123843	0.295679	0.491706
chr9:77560966-77563620	NA	NA	3.73143	-0.0237622	0.786019	0.713898	0.104112	0.0908648	0.335006
chr9:81305364-81306771	NA	NA	0.570863	0.0610311	0.786024	0.713898	-0.142123	0.279622	0.482468
chr2:8420686-8422558	NA	ASAP2,LINC00299	1.1227	-0.0479335	0.786065	0.713922	-0.127698	0.211735	0.439028
chr1:56487902-56489130	NA	NA	1.38107	0.0510941	0.786159	0.713922	0.134212	0.301622	0.494631
chr11:117023507-117026419	NA	BUD13,RNF214,ZPR1,APOA1,RPS27P19,SIK3,RNY4P6	2.43943	0.0320841	0.78626	0.713922	0.0834148	0.278359	0.481453
chr11:61167074-61168384	NA	CD5,SLC15A3,CYB561A3,CPSF7,SDHAF2,VPS37C,TMEM138,PGA3	4.36405	0.0176087	0.786135	0.713922	-0.00168698	0.967933	0.713805
chr11:62664244-62666473	INTS5	EML3,BSCL2,INTS5,NXF1,UBXN1,METTL12,MTA2,TAF6L,STX5,MIR6748,SNHG1,TTC9C,EEF1G,IMMP1LP1,TMEM179B,SNORA57,UQCC3,INTS5	5.08104	-0.0175867	0.786268	0.713922	-0.0933655	0.0283925	0.245586
chr11:73084178-73087029	NA	STARD10,FCHSD2,RNU6-672P,ATG16L2	3.41305	0.0287529	0.786218	0.713922	0.118722	0.101366	0.346874
chr15:30488987-30489833	NA	GOLGA8H,MTMR10	2.54357	-0.0355306	0.786227	0.713922	0.0777819	0.324394	0.506594
chr16:12034168-12036647	NA	NPIPB2,ZC3H7A,SNX29,RPS23P6	2.19092	-0.0398726	0.786114	0.713922	0.0606959	0.492879	0.582311
chr16:55323588-55325853	IRX6	IRX6,IRX6	1.88613	0.0523414	0.786242	0.713922	0.019772	0.857586	0.690639
chr17:16351809-16354128	CENPV	LRRC75A,FLCN,CENPV,NT5M,MEIS3P1,CENPV	4.5476	-0.0284084	0.786195	0.713922	-0.155084	0.0240553	0.236603
chr17:45574572-45576732	NA	KANSL1-AS1,CRHR1-IT1,LRRC37A	1.6364	0.0367822	0.786238	0.713922	0.037999	0.689927	0.647805
chr17:6639403-6641849	TXNDC17	KIAA0753,DVL2,NLGN2,TXNDC17	5.72667	-0.0189919	0.786262	0.713922	-0.0720786	0.107765	0.35287
chr18:47998898-48001286	NA	NA	3.65177	-0.0230141	0.786249	0.713922	-0.0234245	0.648022	0.635844
chr4:139418731-139419672	NA	RAB33B	0.980271	0.0472527	0.786252	0.713922	-0.109972	0.343933	0.517056
chr8:102410722-102413518	UBR5	UBR5,RRM2B,UBR5-AS1,UBR5	6.22115	0.0172289	0.786161	0.713922	-0.0147855	0.69608	0.649804
chr1:155172297-155173642	TRIM46	GBAP1,ADAM15,MUC1,POU5F1P4,TRIM46,TRIM46	4.4324	0.0202069	0.786531	0.713935	-0.0919	0.0579945	0.296052
chr1:201449747-201452332	NA	CSRP1,LAD1,DDX59	5.84658	-0.0148805	0.786576	0.713935	-0.0383161	0.282408	0.484
chr10:16777160-16779023	NA	RSU1	2.04001	0.0348171	0.786487	0.713935	0.0143597	0.86517	0.692095
chr10:76308155-76309892	NA	C10orf11,RNU6-673P	2.34493	0.034782	0.786308	0.713935	0.00690337	0.934338	0.706905
chr10:97683442-97685181	AVPI1	MORN4,MARVELD1,ZFYVE27,SLIT1-AS1,RRP12,R3HCC1L,PI4K2A,AVPI1,AVPI1	4.92683	0.0215389	0.786439	0.713935	0.042271	0.410955	0.547823
chr11:104897936-104899149	CASP12	CASP12,CASP12	1.0788	0.0455253	0.78659	0.713935	0.126756	0.251322	0.464739
chr12:52759402-52760742	NA	NA	0.896155	-0.0559365	0.786555	0.713935	-0.21971	0.071632	0.312588
chr15:58516864-58518582	NA	AQP9,ADAM10,SLTM,LIPC,RNU3P1,FAM63B,RNF111	5.16181	-0.0167759	0.786504	0.713935	-0.0496301	0.20575	0.435034
chr15:72685273-72687271	HIGD2B	ADPGK,BBS4,HIGD2B	5.14819	-0.017534	0.786602	0.713935	0.0377529	0.354603	0.521909
chr15:90422598-90423800	NA	IQGAP1,ZNF774,CRTC3,GABARAPL3	1.57605	-0.0444355	0.786375	0.713935	0.0472592	0.667407	0.641214
chr17:4919420-4922195	NA	CHRNE,CAMTA2,ENO3,RNF167,GP1BA	4.52757	0.0199754	0.786455	0.713935	0.0575643	0.261243	0.470602
chr17:77211947-77213653	NA	SEC14L1,CYCSP40,LACAT1	1.9766	0.0324012	0.786615	0.713935	-0.129733	0.104808	0.350312
chr17:81959121-81960986	NOTUM	NOTUM,MYADML2,NOTUM	2.21142	-0.0482644	0.786469	0.713935	-0.0587802	0.602826	0.621433
chr2:128186970-128187960	NA	UGGT1,DYNLT3P2	0.817734	0.0622486	0.786458	0.713935	0.0919987	0.522935	0.593627
chr2:217655178-217657261	NA	LINC01921,TNP1	2.83299	0.0304115	0.786564	0.713935	0.0550559	0.430774	0.556637
chr21:42591895-42594093	NA	SLC37A1,PRDM15,U2AF1,TFF2,NDUFV3,LINC01671	1.75756	-0.0426257	0.786399	0.713935	-0.0491065	0.603211	0.621538
chr3:72887127-72888701	GXYLT2	SHQ1,GXYLT2,RYBP,EBLN2,LAPTM4BP2,GXYLT2	0.894682	0.0608493	0.786585	0.713935	-0.250965	0.0532617	0.289709
chr6:105609170-105610268	NA	PRDM1	1.46094	0.038291	0.786498	0.713935	0.200694	0.0495977	0.285171
chr6:161921810-161923644	NA	NA	0.76095	0.05133	0.786557	0.713935	0.0681299	0.605995	0.622429
chr6:96527907-96529463	NA	NA	1.02275	-0.0481389	0.786362	0.713935	0.21984	0.0584173	0.296468
chr7:20213867-20214511	MACC1	TWISTNB,RPL21P75,RPL23P8,MACC1,MACC1	3.38154	-0.032046	0.786427	0.713935	0.0408704	0.599052	0.620538
chr7:28036297-28038099	NA	EVX1,EVX1-AS,CREB5	1.61853	-0.0406605	0.786435	0.713935	0.16413	0.0961398	0.341522
chr8:124719858-124721440	NA	TATDN1,NDUFB9,ZNF572,MIR6844,MTSS1	1.05691	-0.0496193	0.786393	0.713935	-0.176171	0.111735	0.357264
chr6:89145459-89147222	PM20D2	SRSF12,PM20D2	3.95293	0.0267474	0.786673	0.713975	0.0219106	0.729052	0.659696
chr1:148317394-148319313	NA	TRE-TTC6-1,ACP6	4.24077	0.021403	0.786767	0.71398	-0.0630896	0.196446	0.427908
chr15:56245528-56246306	TEX9	RFX7,TEX9,TEX9	1.82625	-0.0357759	0.786756	0.71398	0.0631988	0.439895	0.56038
chr15:92819134-92821471	NA	CHD2,ASB9P1,HMGN1P38,RGMA,ST8SIA2	4.37919	0.0203528	0.786698	0.71398	0.0551693	0.281208	0.483236
chr18:11907337-11909823	MPPE1	MPPE1,IMPA2,CHMP1B,MPPE1	6.07842	0.0192939	0.786762	0.71398	-0.0223113	0.606973	0.622723
chr20:32761603-32763980	DNMT3B	MAPRE1,DNMT3B,ZNF341,C20orf203,BPIFB3,DNMT3B	3.9284	-0.0257712	0.786741	0.71398	-0.0859151	0.144924	0.388062
chr3:122497587-122498950	NA	WDR5B,DTX3L,KPNA1	1.19325	0.0483068	0.786781	0.71398	0.124104	0.271281	0.476853
chr8:124578083-124580183	NA	MIR6844,NDUFB9,TATDN1,MTSS1	0.915663	-0.0516484	0.786758	0.71398	0.0109945	0.932293	0.706367
chr4:87208906-87210988	NA	KLHL8,AFF1,HSD17B13,HSD17B11,GAPDHP60	3.96609	0.0231215	0.786823	0.714005	0.08384	0.145369	0.388269
chr1:178238595-178240028	NA	PTPN2P1,RASAL2-AS1,RASAL2	2.00653	0.0424634	0.786853	0.714006	0.0388805	0.718195	0.656721
chr8:67416837-67417736	NA	NA	1.47269	0.0516233	0.786847	0.714006	-0.0860024	0.529916	0.595941
chr2:85948947-85950540	NA	NA	0.908278	0.0485485	0.786899	0.714021	0.228657	0.071084	0.312027
chr7:12715727-12716788	NA	ARL4A,VWDE	3.44563	-0.0327505	0.786898	0.714021	-0.00481087	0.948491	0.709568
chr13:52449027-52450942	VPS36	CKAP2,VPS36,TPTE2P2,THSD1,VPS36	5.04328	-0.0252347	0.786926	0.714022	-0.0547051	0.337506	0.513387
chr16:1342182-1343854	NA	BAIAP3,GNPTG,CCDC154	1.08682	0.0491376	0.786928	0.714022	-0.0923956	0.413499	0.548857
chr5:135230029-135231736	NA	C5orf66-AS2	1.747	-0.0393195	0.78696	0.714038	-0.049443	0.559391	0.607319
chr10:114821247-114823168	FAM160B1	FAM160B1,ATRNL1,TRUB1,RPL15P13,FAM160B1	5.3929	0.0238723	0.787074	0.714048	-0.0250971	0.640013	0.633234
chr10:73719723-73721478	NA	NA	3.49331	0.0270754	0.78708	0.714048	0.00329038	0.958588	0.71182
chr11:34588178-34589542	NA	EHF,PDHX,APIP,MIR1343	1.1996	-0.03961	0.787023	0.714048	0.0651821	0.547934	0.602702
chr11:62123651-62125400	INCENP	UBXN1,LRRN4CL,METTL12,MTA2,TMEM138,INCENP,EML3,STX5,NXF1,MIR6748,INTS5,SNHG1,DDB1,TTC9C,AHNAK,MIR611,EEF1DP8,INCENP	3.92842	0.0244363	0.78709	0.714048	-0.039318	0.492591	0.58221
chr15:42207079-42208837	VPS39	GANC,TMEM87A,VPS39,MIR627,VPS39	4.61961	-0.0184252	0.787068	0.714048	-0.0433862	0.309732	0.498702
chr17:751233-753295	DBIL5P	FAM57A,MRM3,DBIL5P,GLOD4,VPS53,TIMM22,GEMIN4,DBIL5P	5.26461	0.0231853	0.787096	0.714048	-0.0869278	0.112024	0.357521
chr2:65381937-65384441	NA	SPRED2	3.35648	-0.0272337	0.787131	0.714048	0.0799999	0.260998	0.470432
chr3:49410875-49413393	RHOA	AMT,CCDC71,WDR6,SEMA3F-AS1,QRICH1,FAM212A,RNA5SP130,DAG1,TMEM115,USP4,KLHDC8B,C3orf62,TMA7,LAMB2,APEH,NICN1,MST1,RHOA,RHOA	5.94547	0.0178703	0.787119	0.714048	-0.0730707	0.0791213	0.32121
chr7:106835377-106837762	NA	NA	1.25978	-0.0428299	0.787079	0.714048	0.0250049	0.829225	0.684976
chr7:80882084-80885111	NA	SEMA3C,GNAT3	4.91175	0.0237175	0.78711	0.714048	0.0448778	0.418419	0.550996
chr8:67342346-67344750	ARFGEF1	ARFGEF1	5.58349	0.0164496	0.787018	0.714048	-0.0563382	0.144094	0.38752
chr1:146377752-146378424	NA	NA	0.882564	0.0474461	0.787309	0.714055	-0.166631	0.135903	0.380361
chr11:15649827-15651289	NA	NA	1.61519	-0.0451638	0.787429	0.714055	-0.0808128	0.433661	0.557702
chr12:123241101-123243144	MPHOSPH9	CDK2AP1,MPHOSPH9,MPHOSPH9	1.72059	-0.0375458	0.787211	0.714055	0.162455	0.0675195	0.30753
chr12:124616380-124617984	NA	NA	1.66948	-0.0502649	0.787407	0.714055	-0.155213	0.142589	0.386109
chr12:31874301-31877449	NA	KIAA1551	5.20981	-0.0201543	0.787428	0.714055	0.0616499	0.196687	0.428118
chr15:73589357-73590744	NA	NA	1.2894	-0.0429511	0.787307	0.714055	0.147832	0.14375	0.38726
chr15:90529031-90531270	CRTC3	IQGAP1,CRTC3,SEMA4B,CRTC3	5.82369	-0.0210831	0.787417	0.714055	-0.0774775	0.11307	0.358394
chr16:3123709-3125650	ZNF213	ZNF205,ZNF213-AS1,ZNF205-AS1,ERVK13-1,ZNF213	4.02099	0.0212078	0.787169	0.714055	-0.0237503	0.628134	0.629343
chr17:75778634-75779991	UNK	MFSD11,UNK,NT5C,METTL23,HMGN2P43,MRPL38,H3F3B,HID1-AS1,CASKIN2,NUP85,TRIM47,RPL7P49,UNC13D,TEN1,UNK	5.09989	0.0251864	0.787436	0.714055	-0.0856494	0.13031	0.375358
chr2:65574705-65576694	NA	MEIS1-AS3,VTRNA2-2P,RAB1A	1.72826	0.0393898	0.787364	0.714055	0.136766	0.17262	0.40914
chr20:45943405-45947739	NA	NCOA5,ZNF334,TP53RK,PLTP,PCIF1,ZNF335	5.33082	-0.0154463	0.787217	0.714055	-0.02641	0.492209	0.582041
chr21:29378503-29379822	NA	MAP3K7CL,BACH1-AS1	1.84417	0.0381175	0.787187	0.714055	0.0357405	0.68842	0.647345
chr6:27019451-27020700	NA	ABT1,ZNF322,ZNF391,BTN2A2,HMGN4,HCG11,GUSBP2,LINC00240	1.45763	-0.0523468	0.787385	0.714055	0.0126627	0.915589	0.702803
chr7:100449875-100451267	NA	ZSCAN25,ZNF655,GIGYF1,STAG3L5P,MEPCE,AP4M1,PPP1R35,ZNF789,TSC22D4,NYAP1,ZCWPW1,COPS6,MBLAC1,PILRA,STAG3	3.82207	0.0230638	0.787401	0.714055	-0.0496103	0.364558	0.526423
chr7:150718215-150718911	GIMAP1-GIMAP5	GIMAP5,GIMAP2,GIMAP1,GIMAP7,GIMAP4,GIMAP6,GIMAP8,GIMAP1-GIMAP5,GIMAP1-GIMAP5	1.62477	0.0413863	0.787442	0.714055	-0.0477958	0.629464	0.629812
chr7:80784884-80786166	NA	NA	1.25141	0.0382499	0.787333	0.714055	0.00503724	0.95539	0.711086
chr8:106748369-106750245	NA	NA	2.50216	0.032683	0.787238	0.714055	-0.0176974	0.825135	0.684083
chr8:47508382-47509685	NA	SPIDR,CEBPD,MCM4,RPL29P19,ATP6V1G1P2	2.56756	-0.0333469	0.787397	0.714055	0.0488734	0.562598	0.608327
chr8:96699847-96701064	NA	NA	0.954427	-0.0476521	0.787363	0.714055	0.0840378	0.510899	0.589248
chr9:110918471-110921534	NA	LPAR1,RNU6-432P	5.67575	0.0157474	0.787204	0.714055	0.0640486	0.0876292	0.330977
chr9:131743807-131745692	RAPGEF1	RAPGEF1,CFAP77,FAM78A,EIF4A1P3,RAPGEF1	4.11884	0.0223839	0.78731	0.714055	-0.0277303	0.606405	0.622544
chr9:33769750-33771635	NA	NA	0.685817	-0.0417506	0.787459	0.714057	0.159981	0.161629	0.400536
chr15:59165575-59170820	MIR2116	LDHAL6B,MYO1E,SLTM,MIR2116,RNF111,ADAM10,MIR2116	7.40396	-0.0104338	0.78749	0.714073	0.0379197	0.131141	0.376085
chr3:108089413-108091910	CD47	CD47,MYH15,CD47	5.73585	0.0226742	0.787522	0.714088	-0.0348249	0.507436	0.587825
chr14:74514104-74515548	NA	ISCA2,NPC2	1.4673	-0.0390659	0.787561	0.714099	0.0835952	0.370485	0.529448
chr22:17193791-17194966	NA	CECR1,CECR3,CECR2,LINC01664,CECR6	2.5115	0.0333372	0.787563	0.714099	-0.0157468	0.850359	0.689232
chr13:112196013-112197216	NA	NA	0.813978	-0.0562809	0.787588	0.714103	-0.0247004	0.842265	0.687825
chr6:30333146-30334572	NA	NA	2.18911	0.0359882	0.787596	0.714103	0.283332	0.00429948	0.168872
chr9:127244391-127245863	NA	RPL12,ZNF79,ENG,ZBTB34,GARNL3	2.73767	0.0279861	0.787726	0.714208	-0.149078	0.0351392	0.259466
chr2:169088948-169089569	NA	NA	1.02591	-0.043941	0.787758	0.714213	0.0654815	0.560894	0.607877
chr2:48137694-48139550	NA	PPP1R21	1.77042	0.0396095	0.787761	0.714213	0.00375373	0.971233	0.71445
chr1:200318235-200320116	NA	NA	1.72378	0.0330651	0.787795	0.714219	0.197041	0.036874	0.263099
chr12:108596865-108598761	TMEM119	TMEM119,ISCU,TMEM119	1.20263	0.0406905	0.787796	0.714219	-0.178498	0.0627902	0.302486
chr15:99466185-99468423	NA	NA	3.6452	-0.0310742	0.787844	0.714249	-0.11624	0.111811	0.357273
chr7:40133474-40135522	MPLKIP	MPLKIP,LINC00265,CICP22,YAE1D1,RWDD4P2,MPLKIP	5.18826	0.0176539	0.78789	0.714265	-0.0299292	0.457537	0.568347
chr8:99404384-99405811	NA	NA	0.397675	0.0724377	0.787891	0.714265	0.382337	0.0122136	0.20251
chr12:26085266-26087990	NA	NA	3.79193	0.0231444	0.787935	0.714278	0.186163	0.00266347	0.156232
chr19:6092595-6093180	NA	RFX2	2.51929	-0.0290979	0.787931	0.714278	0.0350006	0.618245	0.625954
chr10:102244544-102246555	GBF1	PPRC1,PITX3,BORCS7,RPARP-AS1,KCNIP2,WBP1L,GBF1,GBF1	4.23815	0.0211339	0.787967	0.714279	-0.0564278	0.261411	0.470718
chr11:76379749-76381946	THAP12	THAP12,THAP12	4.68938	0.0228849	0.787993	0.714279	-0.0811561	0.137098	0.380928
chr18:9117826-9118431	NA	TWSG1,ANKRD12,NDUFV2	1.94745	-0.0434333	0.787993	0.714279	0.111921	0.319659	0.504202
chr6:32626799-32628925	NA	HLA-DRB1,HLA-DQA2,HLA-DRB6,HLA-DQB1,HLA-DRB5,HLA-DQB2,HLA-DQA1,CYP21A1P,BRD2,HLA-DQB1-AS1,VPS52,RXRB,ATF6B,HLA-DPB1,HLA-DPA1,HLA-DMA,HLA-DMB,HLA-DRA,HCG23,C4A,HLA-DOB,PSMB8,HLA-DOA,TAP2,PSMB9,AGPAT1,GPSM3	3.68645	-0.0280637	0.787961	0.714279	-0.0247353	0.69109	0.64823
chr11:34605503-34606627	NA	NA	0.833457	0.0559215	0.788028	0.714286	-0.0687402	0.639488	0.633031
chr15:58457545-58460403	NA	LIPC,ADAM10,AQP9,RNU3P1,FAM63B,SLTM,ALDH1A2	4.39047	0.0191371	0.788037	0.714286	0.0716466	0.145249	0.388269
chr8:140510245-140512783	CHRAC1	CHRAC1,GPR20,CHRAC1	6.03965	-0.0165848	0.788044	0.714286	-0.0554097	0.146458	0.389196
chr16:12800703-12804682	CPPED1	COX6CP1,RPL35AP34,CPPED1,CPPED1	5.42461	-0.0177261	0.788078	0.714303	-0.0554382	0.183913	0.417958
chr15:43517055-43519530	NA	ZSCAN29,ADAL,MAP1A	1.72342	0.0405296	0.788149	0.714313	0.0102128	0.914417	0.702517
chr19:56566639-56568424	ZNF470	ZNF805,ZNF470,ZNF471,SIGLEC31P,ZNF470	4.48613	0.0208232	0.788128	0.714313	-0.100248	0.0452213	0.278857
chr20:49978930-49979771	SNAI1	SPATA2,PSMD10P1,SLC9A8,SNAI1,RNU6-147P,SNAI1	1.31015	0.0439354	0.788176	0.714313	0.139804	0.181179	0.416183
chr22:30640775-30641546	NA	SLC35E4,PES1,TCN2	1.37823	0.0478633	0.788119	0.714313	-0.0265047	0.81112	0.681056
chr6:5657198-5658920	NA	NA	3.40619	0.0270714	0.78814	0.714313	0.0142154	0.808987	0.680628
chr8:123921169-123923356	NA	RNF139-AS1,FAM91A1,FER1L6	2.68412	-0.0297802	0.788169	0.714313	-0.0469328	0.508145	0.588266
chr9:126523676-126526267	NA	MVB12B,ZBTB43,ZBTB34	4.06884	-0.0224024	0.788199	0.714322	0.012925	0.804696	0.679571
chr4:83124115-83126368	NA	PLAC8	3.24188	-0.0242905	0.788243	0.714348	-0.0384041	0.47639	0.576051
chr20:35850933-35852562	NA	NA	1.31882	-0.0450963	0.788264	0.714348	-0.121262	0.240745	0.458836
chr3:50364338-50365996	TMEM115	CYB561D2,APEH,TMEM115	2.65602	0.0355074	0.788272	0.714348	-0.1105	0.189995	0.422975
chr1:26598125-26599915	NA	PIGV,SFN,MIR1976,RPS6KA1,GPATCH3,NUDC	3.60503	0.0233424	0.78832	0.714379	-0.0879757	0.138887	0.382633
chr12:121558577-121561399	NA	ZCCHC8,KDM2B,SETD1B,MIR7107,KNTC1,ORAI1,RNF34,P2RX4,CAMKK2,RHOF,P2RX7	4.01647	0.0283247	0.788399	0.714397	0.12821	0.0733262	0.314592
chr15:77747079-77748630	NA	LINGO1-AS2	1.10986	0.0483051	0.788391	0.714397	-0.0788989	0.509496	0.588706
chr22:17495947-17499117	NA	CECR2,CLCP1	4.29797	-0.0248755	0.788396	0.714397	-0.0822225	0.213319	0.440589
chr5:151269662-151272388	NA	GM2A,SLC36A3,CCDC69	3.41557	0.0250819	0.788373	0.714397	0.136521	0.0327379	0.25591
chr15:57024885-57026635	NA	LINC00926	2.05786	-0.0378852	0.788433	0.714402	0.133972	0.152979	0.39424
chr7:74061458-74063579	NA	ELN,POM121B,GTF2IRD2P1,MIR590	2.88619	-0.0322097	0.788423	0.714402	-0.0908609	0.246273	0.462108
chr1:182809139-182810696	NA	NA	1.67349	-0.0423996	0.788448	0.714402	-0.0391283	0.702459	0.65186
chr12:98612284-98613634	NA	IKBIP,APAF1	2.49762	-0.0381714	0.788479	0.714404	-0.0216	0.802806	0.679121
chr6:117481834-117484089	NA	DCBLD1,RPL29P4,RNU6-253P	4.67354	0.0243319	0.788467	0.714404	-0.0371946	0.519246	0.592148
chr2:144398245-144399246	NA	NA	1.42234	0.0431562	0.788535	0.714442	-0.00665925	0.945298	0.709197
chr5:61161437-61163465	SMIM15-AS1	ERCC8,ELOVL7,NDUFAF2,SMIM15,SMIM15-AS1	5.9458	-0.015518	0.788556	0.714448	-0.0139786	0.69049	0.647962
chr12:11735022-11735602	NA	NA	2.01448	0.034027	0.788592	0.714457	0.0839418	0.351117	0.520208
chr14:21277263-21279825	NA	NA	3.87603	0.031057	0.788638	0.714457	0.0886799	0.302651	0.495072
chr16:50312477-50314698	NA	BRD7,PAPD5,MIR6771	3.77139	-0.0214133	0.788628	0.714457	0.000788122	0.987451	0.717892
chr19:7652247-7653255	NA	XAB2,RETN,RPS27AP19	4.43521	-0.0223153	0.788632	0.714457	-0.158313	0.00497289	0.17145
chr9:128142542-128144426	LCN2	CIZ1,LCN2,PTGES2-AS1,ZNF79,C9orf16,PIP5KL1,PTGES2,SLC27A4,LCN2	1.04194	0.0514817	0.788618	0.714457	0.0655841	0.591038	0.618117
chr10:16815973-16818558	RSU1	RSU1,FAM188A,RSU1	4.47416	-0.0203803	0.788686	0.714474	-0.0389998	0.42502	0.554026
chr6:152301162-152302747	NA	NA	3.13994	-0.0300349	0.788676	0.714474	-0.0594413	0.359343	0.523866
chr2:61905026-61906644	NA	TMEM17,FAM161A,CCT4	4.14288	0.0197477	0.788705	0.714478	-0.00459049	0.920712	0.703946
chr11:57666475-57669211	ZDHHC5	MED19,YPEL4,SELENOH,CTNND1,BTBD18,RN7SKP259,RTN4RL2,ZDHHC5,ZDHHC5	6.20241	-0.0166769	0.7888	0.714512	-0.00153906	0.967783	0.713741
chr20:50730223-50732529	PARD6B	DPM1,FAM65C,PTPN1,PARD6B,BCAS4,MIR645,MOCS3,PARD6B	4.02091	-0.0251907	0.788773	0.714512	-0.149938	0.0205635	0.227694
chr21:45435854-45437133	NA	NA	0.998582	0.0496728	0.788794	0.714512	-0.0414358	0.684277	0.646382
chr4:107852878-107854846	NA	RNU6-733P,SGMS2	3.41091	-0.0236232	0.788777	0.714512	-0.0125525	0.823219	0.683559
chr1:20493129-20494831	NA	OTUD3,NBPF2P,FAM43B,MUL1,CAMK2N1	1.2527	-0.0521775	0.788842	0.714515	-0.167864	0.163405	0.402244
chr17:38905869-38908652	NA	MIR6779	4.93888	-0.0189263	0.788847	0.714515	-0.0239502	0.613545	0.624129
chr18:58043496-58045883	NEDD4L	HMGN1P30,NEDD4L,NEDD4L	4.2641	0.0265565	0.78884	0.714515	0.00754465	0.894136	0.698404
chr15:42473717-42475766	NA	LRRC57,HAUS2,GANC,TMEM87A,ZNF106	1.86267	-0.0432161	0.789014	0.714562	-0.0478009	0.648674	0.636044
chr15:75023227-75024610	PPCDC	SCAMP5,ISLR,SNX33,FBXO22,DNM1P49,GOLGA6A,DNM1P35,EDC3,PTPN9,DNM1P34,PPCDC,PPCDC	4.26045	0.0182554	0.789028	0.714562	-0.101487	0.0228115	0.233775
chr16:55831732-55834102	NA	CES1,CES1P1,CES1P2,MMP2,CES5A	4.34971	0.022248	0.789042	0.714562	-0.0065985	0.893236	0.698169
chr19:51460181-51462413	SIGLEC8	ZNF480,SIGLEC5,SIGLEC14,RPL7P51,SIGLEC6,SIGLEC8,SIGLEC7,ZNF175,ZNF613,CD33,SIGLEC10,ZNF649,SIGLEC9,SIGLEC25P,SIGLEC8	2.28276	-0.0375122	0.789044	0.714562	-0.0266908	0.771088	0.670663
chr2:222673306-222673986	MOGAT1	MOGAT1	3.1557	0.0272996	0.789	0.714562	0.0444652	0.519135	0.592146
chr2:44778107-44779740	NA	NA	1.70888	-0.0375322	0.788956	0.714562	-0.0375689	0.67483	0.643349
chr21:17611313-17613671	NA	BTG3	5.5895	0.0244127	0.78894	0.714562	-0.00482745	0.932302	0.706367
chr6:142301120-142302791	ADGRG6	ADGRG6,ADGRG6	1.71262	0.0440543	0.788965	0.714562	-0.0980185	0.341741	0.516192
chr7:23014354-23014991	FAM126A	FAM126A,TOMM7,FAM126A	1.11052	-0.0469728	0.788996	0.714562	-0.0101573	0.92111	0.703952
chr9:75238468-75240709	NA	RNU6-1228P	3.41033	0.0263147	0.788961	0.714562	-0.0405919	0.549941	0.603378
chr11:14268713-14270439	NA	RRAS2,RNA5SP332	1.90012	-0.0465127	0.789119	0.714607	-0.0668286	0.554592	0.605455
chr3:149414184-149416447	NA	TM4SF1,TM4SF1-AS1,TM4SF18,RPL32P8	3.38569	-0.033609	0.789122	0.714607	0.13211	0.098641	0.34404
chr10:7787063-7789297	KIN	ATP5C1,ITIH2,KIN	5.38446	0.01712	0.789304	0.714619	-0.0451649	0.262997	0.471942
chr12:96019530-96022269	NA	HAL,LTA4H	3.52148	0.0237407	0.789227	0.714619	0.0745177	0.231364	0.4528
chr14:23555624-23557224	ZFHX2	AP1G2,MMP14,NFATC4,HOMEZ,DHRS4-AS1,ZFHX2,ZFHX2	5.26943	-0.0191708	0.789237	0.714619	-0.0291716	0.506555	0.587467
chr14:77096505-77099547	CIPC	POMT2,CIPC,CIPC	6.20429	0.0162715	0.789289	0.714619	-0.0139025	0.710039	0.654628
chr16:28519548-28521337	NA	NA	2.37363	0.0342324	0.789211	0.714619	0.0476047	0.551797	0.604351
chr17:29301463-29302787	NA	MYO18A,NUFIP2	1.46212	0.0419396	0.789281	0.714619	0.132291	0.190244	0.423095
chr2:19868333-19869752	LINC00954	TTC32,MATN3,LINC00954,LINC00954	2.50929	0.0386668	0.789304	0.714619	-0.167499	0.072099	0.31342
chr20:51766454-51768827	ATP9A	ATP9A,PSMD10P1,ATP9A	3.5766	-0.0309579	0.789213	0.714619	-0.100758	0.108635	0.353788
chr5:16599787-16601891	NA	ZNF622	4.47201	-0.0187972	0.789201	0.714619	0.0594402	0.191582	0.424161
chr6:34331312-34333961	NA	RPS10,NUDT3	2.97496	0.0302816	0.789307	0.714619	0.0911321	0.228365	0.450732
chr6:45821860-45823245	NA	NA	1.24659	0.0473567	0.78931	0.714619	-0.0465846	0.680449	0.64516
chr9:98190968-98193689	CORO2A	TBC1D2,CORO2A,TRIM14,CORO2A	5.57394	-0.0216925	0.78925	0.714619	-0.134599	0.014876	0.212102
chr15:38411574-38412956	NA	FAM98B,SPRED1	1.30579	0.0440843	0.789333	0.714627	-0.0674528	0.545807	0.601752
chr17:2485555-2486757	NA	EIF4A1P9,SAMD11P1,OR1D5,OR1D2,OR1E3,OR1D3P,OR1E2,OR3A4P,METTL16	1.19031	0.0414925	0.789353	0.714632	0.0981114	0.330708	0.509841
chr17:36071780-36072803	NA	HEATR9,LYZL6,C17orf50,CCL5,MYO19,RDM1,CCL18	2.70599	0.0224464	0.789394	0.714656	-0.0768675	0.24067	0.458773
chr19:16279383-16280156	NA	NA	1.6003	0.0387993	0.78943	0.714662	-0.0944965	0.311942	0.499961
chr20:4960656-4962932	NA	MCM8,RASSF2,PRNT,TMEM230,PRND,CDS2,SLC23A2	2.98585	-0.0295585	0.78942	0.714662	0.0601983	0.416568	0.55004
chr4:147731128-147733781	ARHGAP10	PRMT9,ARHGAP10,RNA5SP165,ARHGAP10	5.69051	0.0170684	0.789455	0.714672	-0.0315429	0.437892	0.559519
chr9:122051272-122052635	NA	TTLL11,TTLL11-IT1	1.33244	-0.042796	0.789474	0.714676	-0.0432084	0.668169	0.641402
chr17:67687574-67689210	NA	NA	1.15122	-0.0526667	0.789516	0.714701	-0.101941	0.363736	0.52596
chr17:64631929-64633449	NA	AMZ2P1,MILR1	1.76504	0.0420056	0.789563	0.714717	0.0336539	0.729648	0.659853
chr2:37012278-37013783	NA	STRN,GPATCH11,HEATR5B	1.13047	0.0629374	0.789552	0.714717	-0.0298549	0.838783	0.68716
chr1:38011846-38014082	UTP11	INPP5B,CDCA8,RNU6-510P,SF3A3,MTF1,YRDC,C1orf122,GNL2,C1orf109,UTP11,UTP11	4.70671	0.0177709	0.789759	0.714751	0.0204681	0.619603	0.626349
chr11:123354023-123354927	GRAMD1B	GRAMD1B	0.881244	-0.0613858	0.789647	0.714751	0.0026345	0.98318	0.717011
chr11:73915854-73918223	NA	NA	2.19519	-0.0420992	0.78975	0.714751	-0.0377667	0.718119	0.656721
chr14:101843518-101845762	NA	NPM1P20	2.09827	0.0346267	0.789694	0.714751	0.101019	0.228972	0.451036
chr14:89291455-89294592	NA	CAP2P1	4.39529	0.0170329	0.78978	0.714751	0.0393743	0.383594	0.535642
chr2:201259761-201261470	NA	CASP8,ALS2CR12,STRADB,PPIL3,CASP10,CLK1,CFLAR,FAM126B	4.42777	-0.0214972	0.78963	0.714751	0.00663574	0.895977	0.698786
chr2:55584909-55587149	NA	PPP4R3B	2.44701	0.0345461	0.78976	0.714751	0.255536	0.00767569	0.186724
chr2:74181956-74182964	MOB1A	BOLA3-AS1,BOLA3,MOB1A,TET3,NAT8B,MOB1A	4.24371	-0.023421	0.789712	0.714751	0.0184881	0.742754	0.663391
chr22:24462347-24464299	NA	ADORA2A-AS1,UPB1,ADORA2A,SPECC1L,ZNF70,SNRPD3,BCRP3	1.67261	0.0361968	0.789814	0.714751	0.0555913	0.539933	0.599253
chr3:30517970-30519396	NA	LINC01985	2.02396	-0.0336525	0.789812	0.714751	-0.0111525	0.898421	0.699227
chr4:112817679-112819206	ANK2	ANK2,ANK2	3.0449	-0.0268705	0.789832	0.714751	-0.0135769	0.838366	0.687101
chr6:142737386-142739449	NA	NA	1.57886	0.0414904	0.789732	0.714751	-0.063924	0.509402	0.588669
chr6:166938751-166939303	NA	NA	1.18667	0.0378667	0.789694	0.714751	0.187072	0.11172	0.357264
chr6:33787353-33789828	LEMD2	LEMD2,RPL35AP4,KRT18P9,CYCSP55,HTATSF1P1,MIR219A1,RPS10P13,RING1,VPS52,RPS10,IP6K3,HCG25,RXRB,BRD2,ZBTB22,RPS18,UQCC2,LEMD2	5.93219	-0.0198962	0.789651	0.714751	-0.0393974	0.390203	0.538809
chr7:131616362-131617950	NA	NA	2.88515	-0.0336981	0.789812	0.714751	0.0471458	0.564465	0.609036
chr9:135928390-135929110	NA	NA	1.27503	-0.049535	0.789826	0.714751	-0.0537499	0.6231	0.627622
chr1:52531152-52534447	NA	ZCCHC11,GPX7,CC2D1B,MAGOH,ORC1,PRPF38A	3.86328	0.0239145	0.790144	0.71481	-0.026439	0.657578	0.638407
chr10:67885959-67886527	SIRT1	SIRT1,HERC4,MYPN,SIRT1	1.32013	-0.0415238	0.790091	0.71481	0.12496	0.250696	0.464474
chr11:65568981-65571237	SSSCA1-AS1	NEAT1,MRPL11,KCNK7,CD248,EHBP1L1,TIGD3,MAP3K11,CTSW,PCNX3,CDC42EP2,FAU,MRPL49,RNASEH2C,TSGA10IP,RELA,SIPA1,AP5B1,FAM89B,SSSCA1-AS1	5.0921	0.0171675	0.789981	0.71481	-0.0603868	0.150912	0.392927
chr12:26238458-26240078	NA	BHLHE41,SSPN	1.86564	0.0333784	0.789951	0.71481	0.0602213	0.45601	0.567714
chr12:68799167-68800379	NA	NA	1.19172	0.0509538	0.790101	0.71481	-0.102157	0.443783	0.562225
chr12:69913941-69915325	NA	NA	1.16412	-0.0432645	0.789915	0.71481	0.157887	0.167917	0.40544
chr19:18160451-18162135	NA	MPV17L2,IFI30	3.39088	-0.0326564	0.790067	0.71481	-0.179378	0.0245635	0.237495
chr19:52569477-52571316	NA	RPL39P34	4.26385	-0.0204924	0.790115	0.71481	-0.0223774	0.628813	0.629566
chr2:275444-276914	NA	NA	0.956233	0.0496439	0.790138	0.71481	0.218726	0.0527672	0.289296
chr2:69195805-69197847	NA	ANTXR1,FBXO48,RNU6-1216P	1.49473	0.0469044	0.790088	0.71481	0.0146407	0.890893	0.697698
chr21:36384912-36386311	CHAF1B	MORC3,ATP5J2LP,CHAF1B	2.4351	0.0364749	0.789975	0.71481	-0.144261	0.0904462	0.334651
chr3:12867965-12869633	NA	MKRN2	3.28539	-0.0278618	0.790033	0.71481	-0.0717409	0.286203	0.486991
chr3:151318484-151319778	GPR87	GPR87,P2RY14,P2RY13,GPR87	1.71611	-0.0440338	0.789968	0.71481	-0.0494418	0.612879	0.623791
chr5:122311265-122313025	SNCAIP	SNCAIP,SNCAIP	1.66246	0.0485971	0.790008	0.71481	-0.142102	0.235532	0.455845
chr5:134624643-134627711	NA	JADE2,DDX46,RNU6-1311P	2.96357	-0.0306012	0.790063	0.71481	0.00147804	0.982945	0.716954
chr5:148859995-148862026	NA	NA	0.87875	0.0469498	0.790085	0.71481	-0.140928	0.209803	0.437511
chr8:124450149-124451571	TRMT12	TRMT12,RNF139-AS1,NSMCE2,TRMT12	4.53352	0.0185022	0.790046	0.71481	-0.0806522	0.0737872	0.314981
chr1:11985252-11986816	NA	MFN2,MIIP,TNFRSF1B,PLOD1,KIAA2013,RNU5E-4P,RNU5E-1,DHRS3,EXOSC10,NPPB,MTHFR,TNFRSF8,CLCN6,AGTRAP,FBXO6	2.97018	-0.0260927	0.79022	0.71485	-0.00213945	0.97401	0.715114
chr12:116276022-116278599	MED13L	MED13L,MED13L	5.54756	-0.0248786	0.790239	0.71485	-0.028894	0.613638	0.62415
chr16:67892488-67894479	PSKH1	DUS2,EDC4,PRMT7,ENKD1,C16orf86,DDX28,DPEP3,PARD6A,ACD,LCAT,DPEP2,NFATC3,TPPP3,PSKH1,CTRL,PSKH1	4.79111	0.024793	0.790257	0.71485	-0.125749	0.0353693	0.259857
chr22:40176936-40179655	NA	EP300,TAB1,ADSL,TNRC6B,SNORD83B,RPL3,RPL7P52	4.65936	0.0180378	0.790219	0.71485	-0.00393354	0.929359	0.705662
chr5:91182182-91184264	NA	ARRDC3	4.20481	0.0254829	0.790261	0.71485	-0.02525	0.672506	0.642737
chr12:47772802-47774282	RAPGEF3	SLC48A1,RPAP3,ENDOU,RAPGEF3,RAPGEF3	4.31067	-0.0284537	0.790286	0.71486	-0.106454	0.103235	0.348785
chr19:57577986-57579642	ZIK1	ZNF805,ZNF549,ZNF264,ZIK1,TRIM28,ZNF548,ZNF543,ZNF134,RPS5,ZNF416,ZIK1	3.60797	0.025464	0.790318	0.714876	-0.0549971	0.350751	0.520001
chr1:183470252-183473432	SMG7-AS1	HMGN1P4,SMG7-AS1,RNA5SP71,LINC01688,LAMC1,SMG7,RNASEL,NCF2,SMG7-AS1	6.41269	0.0165198	0.7905	0.714876	-0.00477261	0.899391	0.699512
chr1:211610913-211612468	NA	SLC30A1,NEK2	4.48769	0.0185552	0.790513	0.714876	0.0768308	0.0870948	0.330717
chr10:93187207-93189082	NA	NA	0.601658	-0.048149	0.790535	0.714876	0.13225	0.390751	0.539008
chr14:39276846-39278541	NA	NA	1.31677	-0.0431295	0.790494	0.714876	-0.0687366	0.519397	0.592148
chr15:54086055-54087787	NA	NA	-0.271715	-0.0882832	0.790442	0.714876	-0.0110888	0.947463	0.709347
chr17:1028411-1029924	NA	GEMIN4,SMYD4,CRK,MIR3183	2.0605	0.0388314	0.790502	0.714876	-0.00598429	0.951777	0.710265
chr2:46540887-46544153	RHOQ	ATP6V1E2,SRBD1,SOCS5,RHOQ,RHOQ	6.39388	0.0161048	0.790453	0.714876	-0.0567599	0.136788	0.380788
chr22:20916382-20919115	CRKL	SNAP29,SERPIND1,PI4KA,ABHD17AP4,AIFM3,LZTR1,CCDC116,BCRP2,CRKL,CRKL	5.18861	-0.0179179	0.790394	0.714876	-0.0720749	0.1019	0.34734
chr22:35480365-35481907	NA	RASD2,RBFOX2,MB	2.9181	0.0336456	0.790503	0.714876	0.0077093	0.926686	0.705165
chr22:42975883-42976679	NA	NA	1.07133	0.047419	0.79049	0.714876	0.100154	0.408607	0.54684
chr3:16697489-16698979	NA	NA	1.17951	0.044446	0.790379	0.714876	0.0964534	0.385297	0.53645
chr4:73733702-73735332	NA	CXCL8,CXCL2,CXCL3,PF4V1,MTHFD2L,ANKRD17,CXCL1	4.83959	0.0189382	0.790506	0.714876	0.0751017	0.109175	0.354152
chr5:178866898-178868026	NA	NA	1.00259	-0.060357	0.790525	0.714876	0.0387855	0.799056	0.677918
chr6:15312413-15314364	NA	JARID2,JARID2-AS1,MYLIP,DTNBP1	1.33306	-0.0521534	0.790441	0.714876	0.0318555	0.7951	0.677148
chr7:130993687-130995350	NA	RNU6-1010P,LINC-PINT,MIR29A	1.18027	0.0516852	0.790364	0.714876	0.102071	0.36922	0.528572
chr17:83078731-83082067	NA	METRNL,B3GNTL1,NARF,FOXK2	6.30198	-0.0279926	0.790552	0.714878	-0.139137	0.034042	0.257675
chr10:112962434-112963093	NA	TCF7L2	1.07754	-0.0556236	0.790581	0.714891	0.0714714	0.623198	0.627666
chr1:25989134-25991286	NA	PAFAH2,RNU6-110P,STMN1,MIR3917,EXTL1,SLC30A2,TRIM63,FAM110D	3.98524	-0.0277227	0.790657	0.714917	-0.118358	0.0811574	0.323815
chr1:39959654-39961618	MFSD2A	MYCL,CAP1,TRIT1,MFSD2A,RPS2P12,MFSD2A	2.83507	-0.030616	0.790749	0.714917	-0.124948	0.0870898	0.330717
chr1:85275332-85277607	LOC646626	BCL10,RPF1,DDAH1,LOC646626	5.72315	-0.0165613	0.790784	0.714917	0.00438321	0.910097	0.701725
chr10:125895125-125897282	DHX32	MMP21,FANK1,RNU2-42P,DHX32	4.99448	0.0207914	0.790679	0.714917	-0.0890244	0.079265	0.321265
chr13:78103402-78104276	NA	NA	0.693989	0.049138	0.790712	0.714917	0.236167	0.041706	0.272662
chr17:64117389-64119277	NA	PLEKHM1P1,SNORD104,ERN1,PRR29	2.75927	-0.0375494	0.790755	0.714917	0.0972802	0.27765	0.481173
chr2:208481769-208483466	NA	NA	1.75147	-0.0404977	0.790748	0.714917	-0.183782	0.0834048	0.326583
chr2:231553975-231555936	NA	NMUR1,RNU2-22P,TEX44,SNORD20,SNORA75,LINC00471,RPL21P35	4.14443	-0.0328392	0.790646	0.714917	-0.0800973	0.291684	0.48972
chr20:10487429-10492197	NA	JAG1,SLX4IP,MKKS	5.82481	-0.0208864	0.790658	0.714917	0.0813615	0.120203	0.364885
chr3:12720093-12722790	NA	MKRN2OS,CAND2,CRIP1P1,TMEM40	3.03244	-0.0301958	0.790776	0.714917	0.111117	0.134171	0.378886
chr4:120066190-120068399	MAD2L1	MAD2L1,USP53,MAD2L1	4.84226	0.0177705	0.790711	0.714917	-0.0456675	0.272506	0.477792
chr5:96653957-96654609	NA	CAST,ERAP1	1.34375	0.0424017	0.79078	0.714917	0.0791843	0.516372	0.591332
chr8:22668153-22669881	BIN3	C8orf58,POLR3D,BIN3,BIN3	4.84225	-0.0197679	0.790812	0.714929	-0.0102003	0.825374	0.684136
chr13:21443306-21444228	NA	NA	0.935023	-0.0568076	0.790934	0.714962	-0.0173377	0.893786	0.698268
chr15:63466408-63467626	NA	CA12,USP3,FBXL22,APH1B	2.52075	0.0337171	0.790955	0.714962	-0.0974423	0.253626	0.465927
chr17:68558433-68560539	NA	NA	1.81767	0.0435697	0.790862	0.714962	0.190453	0.0970368	0.342306
chr17:7350380-7353087	KCTD11	DVL2,PFAS,MIR6883,CD68,TNFSF13,NLGN2,CHRNB1,ACAP1,KCTD11,KCTD11	5.63089	-0.0200848	0.790958	0.714962	-0.0280089	0.565601	0.609464
chr2:61763287-61765310	NA	PEX13,AHSA2	5.25607	0.0161615	0.790919	0.714962	-0.037087	0.32409	0.506419
chr20:50258550-50261878	NA	CEBPB,SNAI1,LINC01273,DPM1,MIR645,SNORD12B,PSMD10P1,TMEM189,SLC9A8,PTPN1,RNF114,LINC01272	6.88445	0.0116551	0.790936	0.714962	0.00960242	0.726793	0.658961
chr5:169803218-169804273	NA	SPDL1,DOCK2,LCP2,FAM196B	2.16095	0.0335401	0.790977	0.714962	0.0708353	0.426142	0.554563
chr6:73689997-73691016	CD109	CD109	1.4041	-0.0471899	0.790915	0.714962	0.00124529	0.991737	0.718768
chr7:37309650-37311332	NA	ELMO1,RNU6-565P,GPR141	2.23622	0.0325844	0.790978	0.714962	-0.0953317	0.215747	0.442237
chr2:203534098-203536351	RAPH1	RNU6-474P,ICA1L,CARF,CYP20A1,RAPH1,RAPH1	5.31175	0.0189971	0.790995	0.714964	-0.0666738	0.146108	0.38883
chr1:36298708-36301798	SH3D21	STK40,OSCP1,TRAPPC3,MAP7D1,LSM10,RNU4-27P,TEKT2,ADPRHL2,EVA1B,SH3D21,THRAP3,UBE2V2P4,SH3D21	5.79535	-0.014774	0.791034	0.714981	0.0441252	0.227761	0.450168
chr2:68368121-68368848	PLEK	PLEK,FBXO48,APLF,ARHGAP25,C1D,PPP3R1,PLEK	2.7473	0.0297372	0.791043	0.714981	-0.0129428	0.859755	0.69108
chr1:145424399-145426368	NA	NA	2.70844	-0.0328773	0.791077	0.714999	0.0264789	0.748011	0.664823
chr12:97287539-97290402	NA	NA	5.29082	0.0202087	0.791092	0.714999	0.0525971	0.213246	0.440546
chr7:66653411-66655929	LOC100996437	RABGEF1,VKORC1L1,TYW1,GS1-124K5.4,CRCP,KCTD7,PMS2P4,GTF2IP23,CCT6P1,LOC100996437	6.05836	0.0147291	0.791109	0.715002	-0.00783128	0.817309	0.682348
chr11:64893114-64894604	MIR194-2HG	CTSW,SSSCA1-AS1,MAJIN,TRMT112,RNASEH2C,EEF1A1P18,ARL2,CDC42BPG,SPDYC,PLCB3,NEAT1,MIR194-2HG	1.693	-0.0406515	0.791138	0.715015	-0.0663407	0.51929	0.592148
chr1:41280353-41282647	NA	NA	3.52551	0.0339892	0.791392	0.715025	-0.131943	0.122414	0.367791
chr10:5812175-5814627	NA	GDI2,ANKRD16,FBXO18,FAM208B,ASB13	6.0697	-0.0180637	0.791421	0.715025	-0.0757624	0.0725096	0.313648
chr14:103059368-103059988	CDC42BPB	CDC42BPB	1.87886	0.0364115	0.791177	0.715025	-0.0155522	0.859768	0.69108
chr14:93533037-93534925	NA	UNC79,BTBD7,TMEM251,MOAP1	2.63864	0.0347327	0.791316	0.715025	0.0706648	0.388666	0.53809
chr17:60334523-60336220	NA	NA	1.20213	-0.0459775	0.791361	0.715025	-0.153057	0.165817	0.403757
chr19:12609818-12611968	ZNF791	ZNF136,ZNF564,WDR83OS,ZNF700,C19orf43,ZNF799,ZNF44,HNRNPA1P10,ZNF791,JUNB,ZNF442,FBXW9,RTBDN,LYL1,ZNF441,TRMT1,ZNF709,ZNF823,MAST1,ZNF844,WDR83,RPS6P25,ZNF490,PGK1P2,ZNF625,ZNF563,MAN2B1,ZNF791	4.73479	-0.0176496	0.79133	0.715025	-0.0723731	0.0865988	0.33006
chr19:17605440-17607471	NA	ANO8,TMEM38A	4.2063	0.0328001	0.791424	0.715025	-0.103447	0.192212	0.424476
chr19:52600413-52602463	NA	ZNF766,ZNF701,ZNF137P,ZNF808,ZNF765,ZNF845,ZNF525,ZNF600,ZNF616,ZNF813,TPM3P6,ZNF816,ZNF577,ZNF528,ZNF468,ZNF841,ZNF578,ZNF836,SPACA6P-AS,ZNF83	4.18837	0.0229238	0.79118	0.715025	-0.0212224	0.699473	0.650946
chr20:2216589-2219249	NA	TGM3,SIRPA	4.82915	-0.0212293	0.791249	0.715025	0.090325	0.0776717	0.319244
chr20:50929898-50932387	ADNP-AS1	CEBPB,KRT18P4,BCAS4,ADNP-AS1,PSMD10P1,ADNP-AS1	6.14677	-0.0224195	0.79135	0.715025	-0.0627131	0.225633	0.448596
chr3:30502881-30504634	NA	LINC01985	2.83442	0.0327426	0.791291	0.715025	-0.143881	0.086669	0.330173
chr3:44509659-44511692	ZNF852	ZNF660,ZNF197,ZNF852,EI24P3,ZNF852	4.92945	-0.0209401	0.791216	0.715025	-0.0373241	0.429427	0.55595
chr4:7789368-7789995	NA	NA	0.567679	-0.0684697	0.791321	0.715025	-0.0084684	0.956418	0.711308
chr5:96075489-96076558	MIR583	MIR583	1.95656	-0.0343077	0.791381	0.715025	0.0832376	0.362169	0.52506
chr7:42952131-42954901	NA	NA	3.57849	-0.0311511	0.791351	0.715025	-0.0126577	0.866723	0.692305
chr7:6073821-6075888	NA	EIF2AK1,USP42	2.18613	0.036652	0.791313	0.715025	0.0501735	0.555925	0.606102
chr9:117713350-117714904	NA	NA	1.95861	0.0377567	0.79131	0.715025	0.0737455	0.441175	0.560885
chr9:91711564-91713234	NA	ROR2,MIR3910-2	2.5306	0.0352436	0.791356	0.715025	0.0294638	0.7192	0.657046
chr9:96406834-96408171	NA	ZNF367	1.61134	0.0413205	0.791401	0.715025	0.312872	0.00536376	0.173126
chr1:159945160-159946014	IGSF9	ATP1A4,LINC01133,C1orf204,IGSF9,NHLH1,VSIG8,CFAP45,VANGL2,TAGLN2,IGSF9	1.24239	0.048034	0.791461	0.715045	-0.0764599	0.501321	0.585423
chr11:75399305-75400885	RPS3	SERPINH1,KLHL35,POLD3,RNF169,RPS3,OR2AT1P,MAP6,UVRAG,GDPD5,RPS12P22,SNORD15A,RPS3	4.33371	-0.019732	0.791507	0.715047	-0.063707	0.167901	0.40544
chr19:40989193-40991084	NA	NA	1.19089	-0.0450912	0.791501	0.715047	-0.112088	0.326633	0.507605
chr6:105401884-105403949	PREP	PREP,PREP	5.00047	-0.0190874	0.791498	0.715047	-0.0463648	0.303612	0.495369
chr1:167921932-167923721	NA	MPZL1,CREG1,TIPRL,ADCY10,DCAF6	2.03153	0.032085	0.791558	0.715054	0.157177	0.0626658	0.302457
chr15:83065793-83068079	MIR4515	C15orf40,BTBD1,TM6SF1,FAM103A1,AP3B2,GOLGA6L9,WHAMM,MIR4515,MIR4515	5.54465	0.0173689	0.791535	0.715054	-0.0489684	0.236029	0.456019
chr4:146274576-146277100	NA	NA	3.20066	-0.0255042	0.791556	0.715054	0.0469106	0.450113	0.564954
chr8:66673980-66675669	NA	RRS1,RRS1-AS1,ADHFE1,C8orf44-SGK3,C8orf44,CSPP1,PPP1R42,COPS5	2.03247	0.0342304	0.791582	0.715062	0.164011	0.0460846	0.280496
chr19:17779632-17780323	NA	FCHO1,COLGALT1,FAM129C,JAK3,MAST3,B3GNT3	2.34423	0.0278561	0.791621	0.715085	-0.0400538	0.554181	0.60533
chr13:51802710-51805038	NA	WDFY2,DHRS12,INTS6	5.58837	-0.0190152	0.791658	0.715092	-0.0281326	0.521167	0.592847
chr2:130337065-130339080	IMP4	PTPN18,RAB6C-AS1,TRE-TTC1-1,IMP4,IMP4	3.59956	0.0254032	0.791645	0.715092	0.088637	0.221972	0.446134
chr10:11344167-11345994	NA	CELF2-AS1	1.76091	0.0389071	0.791687	0.715105	0.0725963	0.4753	0.575728
chr17:10205015-10206329	NA	NA	1.23917	-0.0475407	0.791835	0.715225	0.0955862	0.354179	0.52183
chr5:150142895-150144129	NA	CDX1,SLC6A7,CSF1R,TCOF1,CAMK2A,PDGFRB,RPS14,SYNPO	2.57856	0.0331944	0.791878	0.715251	0.0772189	0.349146	0.519325
chr19:58326223-58328215	LOC105372480	ZNF134,ZNF17,ZNF549,ZNF606,ZNF773,ZNF256,ZNF417,ZNF551,ZNF548,ZNF211,TRIM28,ZNF776,ZNF418,ZNF324B,ZNF544,ZIK1,RPS5,RN7SL526P,MZF1-AS1,ZSCAN18,ZNF550,MZF1,ZNF587,A1BG,ERVK3-1,ZNF587B,ZNF749,ZSCAN22,ZSCAN4,ZBTB45,LOC105372480	4.83588	-0.0188222	0.791909	0.715266	-0.00417995	0.925107	0.704753
chr15:77943628-77945374	LOC440292	SH2D7,TBC1D2B,LOC440292	4.13347	-0.0231622	0.791978	0.715273	0.0805122	0.147096	0.389497
chr17:45160079-45161862	HEXIM2	RN7SL405P,SMCO4P1,LINC01180,RN7SL507P,PLCD3,ACBD4,ASB16-AS1,FMNL1,NMT1,MAPK8IP1P2,CRHR1-IT1,DCAKD,HEXIM2,HEXIM2	5.94463	-0.0188555	0.79201	0.715273	-0.0591036	0.179711	0.414749
chr19:8239600-8242689	NA	HNRNPM,ELAVL1,ZNF558,XAB2,ZNF414,CERS4	2.78048	-0.0322652	0.791978	0.715273	-0.0755544	0.33188	0.510361
chr2:230564092-230566079	NA	TPM3P8	2.85091	-0.0225017	0.791986	0.715273	0.0341654	0.583721	0.615538
chr5:100851928-100854409	NA	MIR548P,ST8SIA4	1.91915	0.0425857	0.792019	0.715273	-0.035948	0.703025	0.652063
chr8:140542299-140545729	NA	AGO2,CHRAC1	4.56472	0.0201172	0.791992	0.715273	-0.0755861	0.119889	0.364645
chr8:47406983-47407851	NA	NA	1.50275	-0.0359584	0.792032	0.715273	0.0508203	0.644856	0.634804
chr9:137458293-137460205	NSMF	ANAPC2,SNHG7,DPH7,NDOR1,MIR7114,ENTPD8,NSMF	4.62398	-0.0284952	0.791956	0.715273	-0.114375	0.0888435	0.332562
chr7:21897390-21899465	NA	CDCA7L	3.37988	0.0246598	0.792075	0.715298	0.0930007	0.150373	0.392553
chr17:82278467-82280296	CSNK1D	TEX19,SLC16A3,MIR6787,CCDC57,SECTM1,CSNK1D,CSNK1D	4.63864	0.0190021	0.792136	0.71534	-0.070319	0.134246	0.378913
chr12:52583518-52586132	NA	KRT1,KRT78,KRT84,KRT2,KRT72,KRT74,KRT73-AS1	1.85428	0.0357366	0.792167	0.715355	-0.289163	0.00148795	0.149477
chr1:243266247-243270081	NA	SDCCAG8,CEP170,FCF1P7	6.3891	-0.0152604	0.792313	0.715358	0.0141864	0.696332	0.649875
chr10:22340065-22341712	SPAG6	EBLN1,DNAJC1,SPAG6,SPAG6	5.43207	-0.0228109	0.792277	0.715358	-0.0652589	0.221455	0.445739
chr12:26613585-26615125	NA	NA	1.02336	0.0464201	0.792262	0.715358	0.13341	0.280653	0.482919
chr19:38373711-38375905	PSMD8	RN7SL566P,CATSPERG,KCNK6,ZNF573,FBXO17,FAM98C,YIF1B,PPP1R14A,SPINT2,DPF1,RASGRP4,RYR1,ACTN4,ZNF570,PSMD8,C19orf33,PSMD8	5.15776	0.0179205	0.79226	0.715358	0.0366247	0.393182	0.540192
chr19:54188587-54192385	NA	PRPF31,ZNF845,LENG1,LENG8-AS1,ZNF525,LILRB3,LILRA6,LILRB5,ZNF677,ZNF665,TSEN34,MBOAT7	6.40498	0.0194903	0.792315	0.715358	-0.032159	0.476792	0.576328
chr20:20320564-20322209	NA	NA	1.18491	0.0425586	0.792232	0.715358	0.0142037	0.898871	0.699353
chr4:139555067-139557518	NA	MAML3,ELMOD2,NDUFC1,FTH1P24	5.88414	-0.0206445	0.792308	0.715358	-0.0857191	0.0775701	0.31915
chr6:166640123-166641211	NA	RPS6KA2,FAM103A2P	2.73751	0.0333484	0.792201	0.715358	0.0675115	0.418155	0.550787
chr9:37119654-37121616	ZCCHC7	EXOSC3,TRMT10B,ZCCHC7,ZCCHC7	4.9675	0.0212682	0.792233	0.715358	-0.0344919	0.493867	0.582637
chr9:37753133-37754801	TRMT10B	TMX2P1,SLC25A51,TRMT10B,TRMT10B	4.65564	-0.0181903	0.792188	0.715358	0.0257821	0.551811	0.604351
chr10:26689640-26692063	NA	PDSS1,MASTL,ABI1	4.16898	-0.0248741	0.792386	0.715399	-0.0245179	0.70993	0.654592
chr7:47923176-47925809	NA	NA	3.04914	0.028088	0.792389	0.715399	0.0861598	0.235002	0.455477
chr7:44726534-44728330	NA	H2AFV,LINC01952,ZMIZ2	4.26783	-0.0203104	0.792421	0.715414	0.0417445	0.382705	0.535215
chr2:237979664-237981300	NA	RAMP1,SCLY,UBE2F,UBE2F-SCLY,RNU6-1333P	1.25727	0.0526757	0.792443	0.715416	-0.222505	0.0785924	0.320597
chr5:58774307-58776452	NA	NA	2.01342	-0.0447731	0.792462	0.715416	0.0373054	0.701981	0.651649
chr8:129676022-129677667	NA	CCDC26	1.60766	0.0441097	0.792467	0.715416	-0.00731067	0.947402	0.709347
chr19:2474615-2479841	GADD45B	ZNF77,SF3A2,GADD45B,ZNF555,ZNF554,DOT1L,TIMM13,AMH,GADD45B	5.62624	0.0231746	0.792541	0.715441	-0.0119645	0.824318	0.683857
chr19:42252847-42256234	GSK3A	ZNF526,POU2F2,MEGF8,GRIK5,TMEM145,PAFAH1B3,PRR19,GSK3A,ATP1A3,GSK3A	5.96151	-0.0186897	0.792552	0.715441	-0.103272	0.0255966	0.239107
chr3:189185054-189187626	NA	NA	1.72147	0.0495736	0.79251	0.715441	0.0618658	0.610266	0.623169
chr4:704803-706914	PCGF3	ZNF718,ZNF141,PCGF3,ZNF732,IDUA,CTBP1-AS2,CRIPAK,PCGF3	5.80235	0.0203235	0.792529	0.715441	-0.0245035	0.599464	0.620577
chr13:110614735-110616808	NAXD	NAXD,ANKRD10-IT1,NAXD	5.20661	-0.0220441	0.792584	0.715457	-0.0425782	0.415185	0.549464
chr8:134719888-134721633	NA	MIR30B	2.37422	-0.037226	0.792666	0.715505	-0.0504813	0.548638	0.602873
chr8:22723026-22724886	NA	NA	1.43047	0.0416831	0.792653	0.715505	-0.12789	0.244197	0.460762
chr10:95809222-95810569	NA	NA	1.09555	0.0530191	0.792687	0.71551	-0.100068	0.409554	0.547233
chr7:50404102-50406326	NA	FIGNL1,RNU6-1091P,ZPBP,C7orf72	1.45624	-0.0373935	0.792715	0.715523	-0.140043	0.141119	0.384664
chr20:53691676-53693932	NA	RNU7-14P	2.44054	-0.036689	0.79275	0.715528	-0.0583098	0.53109	0.596245
chr9:134459298-134460148	NA	COL5A1,MIR4669	2.29186	0.0346605	0.79274	0.715528	-0.0519335	0.534149	0.597447
chr3:42060172-42061897	NA	TRAK1,ULK4,KRBOX1,CCK	2.8794	-0.0247641	0.792773	0.715535	-0.116719	0.05506	0.29166
chr10:124116649-124120770	NA	CHST15	2.58341	0.0442996	0.792827	0.715546	-0.0413117	0.707051	0.653639
chr10:133008237-133010825	NA	SCART1,LINC01168,TUBGCP2,CYP2E1	6.43831	-0.0143729	0.792807	0.715546	-0.0587785	0.0868878	0.330611
chr11:48111485-48112744	NA	NA	1.89139	-0.0371973	0.792829	0.715546	-0.0177969	0.839108	0.68716
chr1:25977979-25980189	NA	NA	1.71499	0.0426733	0.792943	0.715571	-0.0553015	0.602864	0.621433
chr1:39091669-39093327	NA	RNU6-608P,AKIRIN1,PPIEL,MYCBP,GJA9,OXCT2,MACF1,KIAA0754	1.36757	-0.0469438	0.792932	0.715571	0.0429628	0.717911	0.656708
chr20:57718481-57719403	NA	RAB22A,PMEPA1	1.31925	-0.0422247	0.792929	0.715571	-0.141019	0.185281	0.419278
chr5:180814127-180817608	MGAT1	TRIM52-AS1,MGAT1,ZFP62,MGAT1	6.75913	0.0133853	0.792926	0.715571	0.0657444	0.0493062	0.284556
chr5:34521540-34525134	NA	RAI14	3.17914	0.0255805	0.792889	0.715571	0.0456125	0.514672	0.590643
chr8:22929601-22930581	NA	NA	1.57367	-0.0392724	0.792892	0.715571	0.00937966	0.924149	0.704595
chr2:21267789-21269912	NA	NA	2.57495	-0.0312742	0.792959	0.715572	-0.0451478	0.561483	0.608054
chr2:15517896-15519630	NA	NBAS	1.1551	-0.044028	0.792989	0.715573	0.0755344	0.52408	0.593819
chr5:143066841-143067761	NA	RPL7P21,NR3C1,ARHGAP26,ARHGAP26-IT1	1.83936	-0.0362298	0.792989	0.715573	-0.0838975	0.37366	0.53077
chr1:153957312-153958836	CRTC2	NUP210L,RAB13,NPR1,RPS27,CREB3L4,CRTC2,DENND4B,CRTC2	4.85825	0.0179665	0.79309	0.715581	-0.0495134	0.257624	0.468638
chr10:113678958-113681230	CASP7	CASP7,UBE2V1P5,NHLRC2,CASP7	5.73834	0.0199538	0.793115	0.715581	0.0107152	0.821228	0.683104
chr11:110371157-110372010	NA	NA	3.73809	0.0225375	0.793156	0.715581	-0.0231992	0.673386	0.642989
chr12:53250547-53253270	MFSD5	SP1,HOXC5,AAAS,ZNF740,HOXC8,HOXC9,PRR13,MFSD5,MFSD5	5.74508	0.0146591	0.793109	0.715581	-0.0521713	0.140987	0.384596
chr13:111174967-111175952	NA	ARHGEF7-AS2,ARHGEF7,SALL4P4,TEX29	1.56079	0.0423022	0.793089	0.715581	-0.0294408	0.755683	0.666343
chr19:55333289-55334202	TMEM150B	TMEM150B,KMT5C,TMEM150B	2.96942	-0.0257273	0.793153	0.715581	-0.0118001	0.849205	0.689001
chr22:46970059-46972650	NA	NA	2.69528	0.0342833	0.793028	0.715581	-0.0882611	0.283075	0.484465
chr3:50272820-50274040	MIR6872	HYAL3,CYB561D2,NICN1,IFRD2,GNAI2,SEMA3F-AS1,HEMK1,AMT,HYAL1,AMIGO3,DOCK3,SEMA3B,SEMA3B-AS1,MIR6872	1.81797	-0.0384733	0.793112	0.715581	-0.148831	0.115204	0.360455
chr6:108629742-108631034	NA	NA	2.06373	0.0367838	0.793126	0.715581	0.0696357	0.434755	0.558251
chr6:34816188-34818006	NA	UHRF1BP1	3.19321	-0.0251486	0.793128	0.715581	-0.0759758	0.22314	0.447135
chr7:30025914-30029486	FKBP14	SCRN1,PLEKHA8,INMT,DKFZP586I1420,FKBP14	5.44119	-0.016489	0.793014	0.715581	-0.0395071	0.326743	0.507609
chr14:73463985-73468320	LOC101928143	PNMA1,RBM25,ACOT1,ELMSAN1,FAM161B,NUMB,PSEN1,HEATR4,DCAF4,ZNF410,ZFYVE1,C14orf169,LOC101928143	6.74546	-0.0130025	0.793184	0.715592	0.0287853	0.378938	0.533016
chr19:18556822-18559116	KXD1	UPF1,UBA52,KXD1,CRLF1,KXD1	5.2782	0.0159359	0.793215	0.715607	-0.00183544	0.96144	0.712547
chr16:2008678-2010979	ZNF598	PRSS29P,HN1L,IFT140,GFER,ZNF598,NPW,ECI1,TRAF7,EME2,ZNF598	5.27241	-0.0191569	0.793259	0.71561	-0.0475072	0.296778	0.49246
chr2:71453094-71454481	DYSF	DYSF,ZNF638,RNU6-105P,PAIP2B,OR7E91P,NAGK,DYSF	3.03916	0.0321704	0.793236	0.71561	-0.063887	0.354893	0.522029
chr4:120691937-120694409	NA	NA	3.42578	0.0263063	0.793262	0.71561	0.209502	0.00527662	0.173018
chr2:11902327-11904372	NA	NA	0.875763	-0.0580715	0.793292	0.715611	-0.0803759	0.517226	0.591406
chr21:29372487-29373676	NA	NA	1.14684	-0.0439417	0.793278	0.715611	0.0119506	0.910647	0.701834
chr1:109739375-109741087	GSTM3	GSTM3,GSTM3	2.71848	-0.0357741	0.793396	0.715625	-0.118369	0.144696	0.388043
chr1:200376975-200378373	NA	NA	0.989264	0.0517734	0.793385	0.715625	0.222405	0.113655	0.359068
chr11:57778241-57779091	NA	YPEL4,TIMM10,MED19,SELENOH,CTNND1,BTBD18,CLP1,SMTNL1	1.51529	-0.0447815	0.793399	0.715625	0.00685816	0.949741	0.709775
chr2:241813217-241814856	NA	NEU4	2.03784	0.0413118	0.793409	0.715625	0.110306	0.276671	0.480722
chr2:9552858-9554783	ADAM17	ADAM17,IAH1,CPSF3,ADAM17	5.54483	0.0202386	0.793349	0.715625	0.100621	0.0416549	0.272595
chr4:128286816-128289186	PGRMC2	PGRMC2,ABHD18,FOSL1P1,PGRMC2	5.03714	-0.0210623	0.793356	0.715625	-0.0398352	0.432249	0.55712
chr4:2040678-2043077	NELFA	NELFA,NELFA	4.33933	-0.0272859	0.793406	0.715625	-0.0945985	0.163721	0.402612
chr1:154713838-154717225	NA	NA	4.78334	-0.0186134	0.793572	0.715633	0.047447	0.27778	0.481173
chr1:156704445-156707116	CRABP2	RRNAD1,KIAA0907,SSR2,CRABP2,GLMP,PEAR1,CRABP2	2.72493	0.0276222	0.793434	0.715633	-0.0663085	0.350109	0.519658
chr1:178136324-178137837	NA	NA	3.78613	0.0250394	0.793715	0.715633	0.0166341	0.795385	0.677148
chr1:20716954-20718603	KIF17	KIF17,EIF4G3,KIF17	1.74477	-0.0390017	0.793795	0.715633	-0.124916	0.184606	0.41872
chr1:59579728-59581158	NA	MIR4711	1.2126	-0.0369236	0.793593	0.715633	0.12757	0.175383	0.411208
chr10:47254005-47256202	NA	GDF10	1.56683	0.0441645	0.793532	0.715633	0.0715345	0.476164	0.575907
chr11:119339722-119341718	C1QTNF5	RNF26,CBL,MFRP,C1QTNF5,C1QTNF5	1.96124	0.0418016	0.793515	0.715633	-0.0860448	0.381938	0.53488
chr11:19624088-19626543	NA	NA	2.07152	-0.0384624	0.793558	0.715633	-0.152338	0.108167	0.353415
chr12:108327495-108328631	NA	NA	2.35751	0.0354593	0.793703	0.715633	0.00552094	0.948824	0.709608
chr12:112408423-112410242	NA	MAPKAPK5,DDX54,ADAM1A,NAA25,SLC8B1,TMEM116,PTPN11,MIR6861,HECTD4	4.35219	0.0204259	0.793746	0.715633	-0.0166272	0.732569	0.66059
chr13:24216857-24218416	NA	MIR2276,SPATA13,SPATA13-AS1	1.47618	-0.0450908	0.793618	0.715633	0.0018287	0.986726	0.71779
chr13:51635087-51635769	NA	ALG11,SERPINE3,RPS4XP16,WDFY2,DHRS12,ATP5F1P1	1.22472	-0.045098	0.793521	0.715633	0.0439058	0.697864	0.65043
chr14:31335496-31337882	NA	HECTD1,RNU6-541P,HEATR5A,ATP5G1P2	2.82218	-0.0253258	0.793734	0.715633	0.0356414	0.583554	0.615538
chr14:75049113-75051759	MLH3	NEK9,FCF1,EIF2B2,ACYP1,MLH3,RNU6-689P,MLH3	4.83246	0.0183729	0.793809	0.715633	0.0332465	0.450337	0.565058
chr16:659777-661803	NA	METTL26,WFIKKN1,RHBDL1,JMJD8,TMEM204,MPG,TPSG1,RHOT2	2.84101	-0.0342765	0.793805	0.715633	-0.150387	0.0778103	0.319476
chr17:27473098-27474782	NA	MIR4723,KSR1,WSB1	3.1693	0.0270817	0.793737	0.715633	0.0484548	0.463023	0.570957
chr2:86556975-86558538	CHMP3	RNU6-640P,CHMP3	3.15216	0.0302683	0.793543	0.715633	0.0486727	0.518492	0.591939
chr20:5503258-5505296	LINC00654	LINC00654,RPS18P1,LINC00654	3.43477	-0.0251154	0.793786	0.715633	-0.0847227	0.152094	0.393584
chr22:36393911-36394717	NA	FOXRED2,CSF2RB,TXN2,EIF3D,MYH9,RPS15AP38	1.4015	0.0451435	0.793593	0.715633	0.0745077	0.472882	0.574612
chr4:16206202-16207465	NA	NA	1.04754	0.0448472	0.793594	0.715633	-0.0237	0.834476	0.686035
chr4:189612665-189613866	NA	NA	1.15821	0.0550157	0.793783	0.715633	0.0817366	0.541903	0.600084
chr4:3399176-3400134	NA	NA	1.25564	0.0474163	0.793728	0.715633	-0.0233083	0.842773	0.687957
chr6:150999818-151000503	NA	RNU6-302P,AKAP12	0.55021	0.0491674	0.793521	0.715633	0.143423	0.298436	0.493194
chr7:103383595-103384711	NA	NA	1.47049	0.0397084	0.79366	0.715633	0.158456	0.087354	0.330845
chr7:143344994-143346295	NA	CLCN1,HINT1P1,ZYX,RN7SL535P,CASP2,TMEM139,EPHA1,EPHA1-AS1,GSTK1	1.76616	0.0404583	0.793685	0.715633	-0.00743373	0.933056	0.706469
chr7:38678129-38679132	NA	NA	0.944681	0.0597796	0.793693	0.715633	0.0596076	0.655648	0.638036
chr7:75888841-75889603	NA	NA	1.21928	-0.0409164	0.793573	0.715633	-0.0321651	0.748541	0.66493
chr12:12448317-12449865	NA	DUSP16,CREBL2,GPR19,BORCS5,BCL2L14	2.88485	-0.0307057	0.793829	0.715638	-0.0266072	0.730629	0.660052
chr10:98132895-98135940	R3HCC1L	LOXL4,R3HCC1L,MARVELD1,EXOSC1,R3HCC1L	6.0894	0.0133787	0.793909	0.715645	-0.00635018	0.842	0.687825
chr11:60923889-60925989	TMEM132A	RNU6-933P,PTGDR2,TMEM132A,TMEM132A	2.92124	0.0340955	0.793903	0.715645	-0.118773	0.200486	0.430503
chr17:59365024-59366770	MIR4729	YPEL2,SMG8,DHX40,RAD51C,SKA2,RPS6KB1,MIR4729,MIR4729	3.41624	0.0246609	0.793899	0.715645	-0.0595278	0.352029	0.520873
chr2:237512980-237513770	NA	NA	1.26039	0.0400801	0.793904	0.715645	0.0388951	0.688459	0.647356
chr3:105996840-105999355	NA	NA	5.82193	0.0156519	0.793864	0.715645	0.0252667	0.497296	0.58401
chr1:110482514-110483904	NA	PROK1,KCNA10,CYMP,CYMP-AS1	2.10898	0.0380628	0.793994	0.715668	-0.172648	0.0730185	0.314054
chr11:62600547-62603039	MTA2	EML3,EEF1G,TTC9C,INTS5,MIR6748,NXF1,HNRNPUL2,UBXN1,MTA2,METTL12,STX5,SNHG1,AHNAK,GANAB,TUT1,MTA2	5.70226	-0.0188203	0.793965	0.715668	-0.0452355	0.319875	0.504255
chr14:60945224-60947926	NA	SLC38A6,TRMT5,RNU6-398P,SIX4,SRMP2	1.95262	0.0342088	0.793988	0.715668	0.0958324	0.28404	0.484983
chr15:63902289-63903210	NA	DAPK2,HERC1	2.39718	0.0294982	0.793987	0.715668	0.144435	0.0788494	0.320847
chr1:109392192-109393568	SORT1	SYPL2,PSRC1,MYBPHL,SARS,AMIGO1,ATXN7L2,SORT1,TMEM167B,GSTM3,GNAI3,CELSR2,WDR47,SORT1	4.91315	0.0172228	0.79428	0.715691	-0.00445627	0.916098	0.702872
chr1:221698024-221700344	NA	DUSP10,HHIPL2	4.31157	-0.0205977	0.79432	0.715691	0.107251	0.0461625	0.280623
chr1:35161064-35163738	NA	ZMYM1,CLSPN,SFPQ,ZMYM6,TMEM35B	3.95242	0.0247441	0.794244	0.715691	0.0869975	0.156668	0.39706
chr10:33505659-33509096	NA	NRP1	5.92965	-0.0134529	0.79419	0.715691	-0.006894	0.832946	0.685597
chr11:119333578-119335433	RNF26	RNF26,C1QTNF5,RNF26	4.12917	0.0236497	0.794094	0.715691	0.0314094	0.579239	0.614299
chr11:30322586-30324123	ARL14EP	ARL14EP,RPL12P30,ARL14EP	4.64545	0.0231119	0.794273	0.715691	0.0827454	0.142751	0.386331
chr12:28794522-28795204	NA	NA	1.40888	0.0362626	0.794323	0.715691	0.0901276	0.346632	0.518257
chr12:53005131-53007527	EIF4B	EIF4B,PFDN5,SP1,MAP3K12,IGFBP6,AAAS,ZNF740,HOXC9,C12orf10,EIF4B	5.20828	0.0174443	0.794289	0.715691	0.0265751	0.524378	0.59391
chr14:103403845-103404857	NA	MARK3,XRCC3,EIF5,RNU7-160P,RPL10AP1	1.16824	0.0467758	0.79414	0.715691	0.0270755	0.828346	0.684801
chr14:53103744-53104792	NA	NA	2.17479	-0.039941	0.794275	0.715691	0.100229	0.339674	0.514603
chr14:91315784-91318349	NA	NA	1.98283	0.034668	0.794194	0.715691	-0.0981551	0.223925	0.447683
chr15:38460516-38462304	NA	C15orf53,RASGRP1	1.69682	0.04024	0.794074	0.715691	0.0445977	0.657153	0.638339
chr19:7798501-7800844	NA	RPL21P129,CD209,CLEC4G,CLEC4GP1,EXOSC3P2,TRAPPC5,MCEMP1,XAB2,PET100,LRRC8E,PRR36	3.41155	0.0240828	0.794155	0.715691	-0.0852086	0.147406	0.389769
chr2:45674396-45676313	NA	PRKCE	1.41301	0.0325374	0.794138	0.715691	0.0509399	0.571544	0.611788
chr2:96345072-96346242	NA	CIAO1,SNRNP200,ASTL,NCAPH	1.78168	0.037453	0.794135	0.715691	0.0386259	0.663	0.639946
chr20:5089028-5091467	NA	TMEM230,RASSF2,SLC23A2,CDS2,PRNP,RNA5SP474	4.93757	0.0187384	0.794086	0.715691	0.0332781	0.457346	0.56826
chr3:72558193-72560574	NA	RYBP	1.65033	-0.0418298	0.794143	0.715691	0.0179151	0.849105	0.688966
chr5:131480222-131482202	NA	NA	2.81452	0.0278052	0.794242	0.715691	-0.0675703	0.326425	0.507443
chr5:146447099-146448555	TCERG1	RBM27,GPR151,TCERG1,TCERG1	4.86114	-0.0226173	0.794137	0.715691	0.015456	0.771811	0.670806
chr7:77390732-77393015	NA	GSAP,PTPN12,PMS2P9,POMZP3	5.0783	-0.0193155	0.794324	0.715691	0.0958647	0.0538318	0.290077
chr8:17245857-17248073	VPS37A	CNOT7,ZDHHC2,VPS37A	5.36685	0.0177722	0.794274	0.715691	-0.021639	0.601307	0.62095
chr17:8375650-8377279	NA	ODF4,KRBA2,MIR6883,RNF222,SNORD10	3.97377	-0.019588	0.794394	0.715716	0.010492	0.826988	0.684553
chr19:6515917-6517345	NA	ZNF557,SNRPEP4,VMAC,FLJ25758,MBD3L3,MBD3L5,MIR6791,ACSBG2,SAFB2,SAFB,ALKBH7,VAV1,CD70,SLC25A23,TNFSF9,RFX2,TUBB4A	4.09116	0.023108	0.794393	0.715716	0.00321469	0.954694	0.710861
chr2:191846292-191847288	NA	NA	0.952241	-0.0436024	0.794382	0.715716	-0.118464	0.302019	0.4948
chr16:57084222-57085640	NA	FAM192A,RSPRY1,PLLP,CPNE2	2.43319	-0.0344145	0.794428	0.715723	-0.0655998	0.417628	0.550592
chr2:144515357-144519222	ZEB2-AS1	ZEB2,ZEB2-AS1,ZEB2-AS1	7.53181	-0.0140216	0.794446	0.715723	0.0032896	0.919927	0.703826
chr22:27128487-27129461	NA	NA	1.47818	0.0417681	0.794439	0.715723	-0.0150311	0.872528	0.693518
chr1:98053126-98054723	MIR137HG	MIR2682,MIR137,MIR137HG,NFU1P2,MIR137HG	1.51302	0.0442372	0.794469	0.715729	-0.0855716	0.440139	0.560461
chr10:84327543-84329726	CCSER2	CCSER2,RPL12P29,CCSER2	4.73403	0.0227941	0.794509	0.715729	-0.0188078	0.728673	0.659506
chr12:120709824-120711836	UNC119B	ANAPC5,GCN1,RPL31P52,ACADS,C12orf43,MIR4700,MLEC,SPPL3,UNC119B,UNC119B	3.98515	0.0243264	0.794499	0.715729	-0.0697713	0.251971	0.464845
chr4:155809859-155810909	NA	NA	0.571762	0.0609903	0.794513	0.715729	0.384372	0.0252886	0.238783
chr7:77797371-77799918	TMEM60	APTR,FAM185BP,SPDYE18,PTPN12,TMEM60,PHTF2,GSAP,RSBN1L,TMEM60	5.34205	0.0194893	0.794525	0.715729	-0.00710137	0.880628	0.695492
chr8:127338907-127342687	NA	MYC	5.46268	0.0216696	0.794544	0.715733	0.0760832	0.174764	0.410837
chr14:24212250-24214195	TM9SF1	HOMEZ,MDP1,KHNYN,CMA1,PABPN1,RNA5SP383,CTSG,CIDEB,NFATC4,CHMP4A,RNF31,LTB4R,TM9SF1	5.68934	0.0152899	0.794565	0.715738	0.0441973	0.22485	0.44811
chr1:157896397-157898971	CD5L	CD5L	3.43122	0.025014	0.79469	0.715765	0.034272	0.585389	0.616132
chr1:172443226-172444490	PIGC	PIGC,C1orf105,PIGC	4.45194	-0.0207637	0.794641	0.715765	-0.0711049	0.156368	0.39696
chr14:24016412-24019350	NA	NA	3.22571	0.0275981	0.794676	0.715765	0.0484349	0.488513	0.580906
chr19:10423835-10426757	CDC37	ZNF561,EIF3G,FBXL12,ZNF121,PDE4A,C19orf38,RAVER1,ICAM1,TIMM29,TYK2,DOCK6,YIPF2,MIR1181,ZNF562,SWSAP1,ZNF846,ZNF426,DNM2,ICAM3,S1PR5,C19orf66,CDKN2D,CDC37,CDC37	5.838	0.0136637	0.794695	0.715765	0.0344047	0.32371	0.506279
chr2:84941106-84941652	NA	NA	1.08316	0.0460736	0.794649	0.715765	0.0761387	0.455512	0.567531
chr5:142816476-142817904	NA	KIAA0141,ARHGAP26-AS1,ARHGAP26	4.29387	0.0192588	0.794696	0.715765	0.0137909	0.779402	0.672965
chr6:2987947-2990958	LINC01011	RIPK1,PSMG4,NQO2,SERPINB9,SERPINB6,WRNIP1,MYLK4,LINC01011,HTATSF1P2,SERPINB1,LINC01011	6.19618	-0.0187073	0.794659	0.715765	-0.0112894	0.799763	0.678102
chr19:14991007-14992973	NA	NA	1.90369	-0.0330899	0.794821	0.715814	0.170463	0.0528152	0.289356
chr2:233330941-233332794	NA	SAG,DGKD,ATG16L1,SCARNA6,SCARNA5	2.61032	0.0284389	0.794786	0.715814	0.0232638	0.72548	0.65883
chr20:51541474-51543684	NA	DPM1,NFATC2	1.49105	0.0438273	0.794813	0.715814	-0.0967761	0.34698	0.518376
chr22:43013831-43015912	PACSIN2	PACSIN2,RPL5P34,ARFGAP3,NAGA,MCAT,PACSIN2	4.98318	-0.021895	0.794822	0.715814	-0.0888755	0.090172	0.334383
chr3:120614593-120616688	NA	HGD	2.45634	0.0266915	0.79479	0.715814	0.021203	0.75247	0.665709
chr10:29744358-29745119	NA	NA	1.48165	-0.0417323	0.794852	0.715823	0.0522091	0.62582	0.628304
chr12:27021350-27023561	MED21	MED21,C12orf71,TM7SF3,MED21	4.33571	-0.0204296	0.794883	0.715823	-0.0123388	0.799362	0.677992
chr2:150778225-150780390	NA	NA	1.38634	-0.0383728	0.794919	0.715823	0.124115	0.240871	0.458978
chr3:197541985-197543919	NA	NCBP2,BDH1	4.10032	0.0204558	0.794899	0.715823	-0.0199895	0.695609	0.649628
chr6:109372124-109373058	NA	NA	1.72079	-0.0373388	0.794903	0.715823	0.119989	0.192528	0.424833
chr8:67064132-67065267	CSPP1	C8orf44,ARFGEF1,TCF24,CSPP1,COPS5,CSPP1	3.76869	-0.0240971	0.794911	0.715823	-0.108104	0.0720549	0.313382
chr1:155028116-155029684	DCST2	DCST2	1.43267	-0.0421986	0.794953	0.715833	0.0366356	0.722618	0.657841
chr17:82105615-82107602	NA	CCDC57,NPARL16,TSPAN10,ARL2BPP9,ALYREF,CEP131,RFNG,DUS1L,HEXDC,DCXR,OXLD1,NARF,ACTG1,LRRC45,ASPSCR1,MRPL12,FOXK2,GPS1,RAC3,C17orf62,FASN,OGFOD3,CCDC137,SLC25A10,PCYT2,SIRT7,ANAPC11,MCRIP1,HGS	4.50263	-0.0188169	0.794975	0.715833	-0.116593	0.0175743	0.219598
chr8:71874145-71875434	NA	NA	0.744255	-0.046211	0.794973	0.715833	0.0745029	0.546547	0.602061
chr9:4293369-4294538	NA	GLIS3,MTND4P14,PLPP6	2.98563	-0.0255316	0.795007	0.71585	0.0157349	0.816513	0.682223
chr1:150695993-150698238	GOLPH3L	HORMAD1,SETDB1,GOLPH3L,GABPB2,GOLPH3L	3.22023	-0.0232919	0.795322	0.71586	3.39111e-05	0.999546	0.720527
chr1:159921417-159922038	TAGLN2	C1orf204,VSIG8,SLAMF8,LINC01133,TAGLN2,FCRL6,NCSTN,DCAF8,TAGLN2	2.86291	0.0254818	0.795185	0.71586	0.0956182	0.134986	0.379679
chr1:231603325-231604441	NA	DISC1,EGLN1,GNPAT,C1orf131,SPRTN,LINC00582	1.14552	0.0440243	0.795276	0.71586	-0.0383435	0.73857	0.662267
chr1:44859774-44862167	NA	TCTEX1D4,BTBD19,PLK3,EIF2B3,BEST4,RNA5SP47	3.06371	-0.0249183	0.79533	0.71586	0.0502486	0.424624	0.553801
chr1:75723642-75725574	ACADM	ACADM,RABGGTB,SNORD45C,SNORD45A,MSH4,DLSTP1,ACADM	5.20144	-0.016774	0.795321	0.71586	-0.0117473	0.76936	0.670202
chr12:80776802-80779403	NA	MYF5,LINC01490	2.52991	-0.0326813	0.795254	0.71586	0.0459477	0.561618	0.608094
chr12:95472961-95475170	METAP2	METAP2,USP44,METAP2	5.46107	0.0150897	0.795282	0.71586	-0.0159543	0.655948	0.638127
chr18:59885244-59886263	NA	PMAIP1	1.32355	0.0582319	0.795217	0.71586	0.204032	0.201099	0.430935
chr19:56323852-56325767	NA	ZNF444,ZSCAN5A	3.69644	-0.0226828	0.795363	0.71586	-0.0714013	0.228227	0.450607
chr19:8580040-8580826	MYO1F	MYO1F,MYO1F	1.83722	-0.041732	0.795356	0.71586	0.00139084	0.989051	0.718232
chr2:237661712-237664529	NA	RBM44,RAB17,PRLH,RNU6-1140P,MLPH,LRRFIP1	2.59551	0.0304462	0.795292	0.71586	0.0246448	0.746051	0.664464
chr2:241643566-241644609	NA	NA	2.22428	-0.0371003	0.795116	0.71586	-0.010767	0.910731	0.701834
chr2:27261754-27263640	NA	NA	2.02762	-0.0383369	0.795037	0.71586	-0.0596463	0.516867	0.591401
chr2:69996455-69998285	NA	ASPRV1,PCBP1-AS1,RN7SL470P	1.9904	0.0362462	0.795155	0.71586	0.0368526	0.696162	0.649826
chr2:97741361-97743678	NA	ZAP70,HMGN1P36	1.47554	-0.0381367	0.795124	0.71586	-0.0956313	0.336483	0.512769
chr21:31213184-31214246	NA	NA	1.51575	0.0354804	0.795297	0.71586	0.0369913	0.682201	0.645749
chr4:54962935-54964494	NA	NA	0.802085	-0.0536564	0.79521	0.71586	0.285429	0.0367297	0.262994
chr5:131241824-131243729	CDC42SE2	CDC42SE2,CDC42SE2	2.45904	0.0327898	0.795183	0.71586	0.125966	0.157001	0.397308
chr5:173055357-173058298	CREBRF	BNIP1,CDC42P5,CREBRF,SH3PXD2B,UBTD2,CREBRF	5.60339	0.0193924	0.79537	0.71586	0.0275648	0.56554	0.609426
chr6:163504893-163507419	NA	NA	1.84258	0.039013	0.795092	0.71586	0.0412101	0.667136	0.641214
chr6:32586268-32587267	NA	HLA-DRB1,HLA-DRB6,HLA-DQA2,HLA-DRB5,C4A,HLA-DQB1,HLA-DQA1,STK19B,HLA-DQB2,HLA-DPB2	2.62113	0.0307334	0.795088	0.71586	0.218493	0.00384191	0.165475
chr6:4433843-4435516	NA	NA	1.6868	-0.0371489	0.795092	0.71586	0.0598719	0.549508	0.603299
chr8:128173129-128175380	NA	MIR1208,MIR1207,MYC,CASC11,RNU4-25P	3.94506	0.023891	0.795355	0.71586	0.0268252	0.673389	0.642989
chr9:35689681-35691783	TPM2	TPM2,GBA2,TMEM8B,TLN1,NPR2,CCDC107,SIT1,MIR6852,CREB3,RGP1,MSMP,FAM221B,FANCG,ARHGEF39,TPM2	4.59779	-0.0232697	0.795382	0.71586	-0.116087	0.0511401	0.287415
chr9:68355954-68357839	PGM5-AS1	PGM5-AS1,PGM5,PGM5-AS1	2.72544	-0.0330335	0.795089	0.71586	-0.0757804	0.321613	0.505088
chr17:18856045-18856781	NA	PRPSAP2,RN7SL627P	1.85091	0.031263	0.795433	0.715893	-0.11941	0.147928	0.390194
chr4:76723082-76724131	NA	NA	0.634874	0.044645	0.795449	0.715895	0.117033	0.382188	0.534938
chr6:143707515-143710605	NA	NA	3.34695	-0.0284902	0.795482	0.715911	-0.0487443	0.501215	0.585372
chr2:20650153-20652048	HS1BP3	GDF7,HS1BP3,HS1BP3	5.30699	0.0181841	0.795532	0.715943	-0.0778839	0.0805637	0.323019
chr3:59369446-59370092	NA	NA	0.252969	0.0473088	0.79562	0.715996	0.142876	0.386453	0.537042
chr7:50355513-50357867	NA	IKZF1,FIGNL1,ZPBP	5.25683	0.0154602	0.795611	0.715996	-0.00654752	0.865127	0.692095
chr2:12722788-12723615	NA	TRIB2,MIR3125	1.46049	0.0391	0.795639	0.716	-0.0444486	0.671127	0.64243
chr1:23367441-23370089	ZNF436-AS1	ZNF436,TCEA3,RPL11,ID3,ZNF436-AS1,ZNF436-AS1	5.71503	-0.0173541	0.795724	0.716025	-0.0732515	0.0868933	0.330611
chr2:200929397-200933053	NA	CASP10,CLK1,BZW1	2.27438	0.0322746	0.795699	0.716025	0.00470123	0.959239	0.711997
chr22:50626814-50629302	ARSA	TUBGCP6,ZBED4,ARSA,ALG12,DENND6B,CPT1B,MAPK8IP2,CHKB,ARSA	4.84339	0.0199914	0.795712	0.716025	-0.0451052	0.360065	0.524181
chr4:2944061-2945378	NA	NA	2.78977	-0.0327082	0.795704	0.716025	-0.109843	0.17526	0.411142
chr17:57986855-57989143	VEZF1	OR4D1,SETP3,CCDC182,IGBP1P2,VEZF1,VEZF1	5.91201	-0.0195268	0.795765	0.716026	-0.0480821	0.306694	0.497209
chr19:2937673-2939809	NA	NA	1.39871	0.0503529	0.795763	0.716026	0.0236433	0.858295	0.690773
chr2:112583428-112585726	CHCHD5	POLR1B,RPS20P11,CHCHD5,TMEM87B,RGPD8,ZC3H6,CHCHD5	5.85811	-0.0152483	0.795769	0.716026	0.00852489	0.810221	0.68093
chr11:118245034-118245602	NA	MPZL3,JAML,CD3E,CD3G,CD3D,MPZL2	1.99232	0.0329161	0.795851	0.716073	-0.199397	0.0165465	0.216241
chr6:30703882-30704508	NA	NA	1.09293	-0.0435539	0.79584	0.716073	-0.177378	0.126434	0.371829
chr11:68459612-68462154	PPP6R3	PPP6R3,PPP6R3	5.23416	0.0188806	0.795869	0.716077	-0.0412341	0.360905	0.52435
chr5:40689918-40690498	NA	PTGER4,CARD6,TTC33,PRKAA1	1.47599	-0.0397958	0.7959	0.716092	0.116013	0.277556	0.481173
chr10:133307713-133309529	ZNF511	TUBGCP2,ECHS1,VENTX,ADAM8,ZNF511,ZNF511	5.55729	-0.0212405	0.796007	0.716104	-0.0728744	0.141773	0.385439
chr2:27919608-27922073	NA	FOSL2,RBKS,SNX17,FNDC4,BRE	2.70767	0.0354977	0.796016	0.716104	0.154082	0.0926595	0.337049
chr2:70122994-70126021	LINC01816	FAM136A,PCYOX1,C2orf42,PCBP1-AS1,LINC01816,LINC01816	6.71934	-0.0122526	0.795982	0.716104	-0.0208494	0.482366	0.578454
chr20:48920579-48922844	ARFGEF2	CSE1L,ARFGEF2,LINC01523,PREX1,SLC9A8,SNORD12B,ZFAS1,SPATA2,ARFGEF2	5.72734	0.0189901	0.795982	0.716104	0.00506669	0.910036	0.701721
chr3:23340652-23342568	NA	NA	1.1366	-0.0413013	0.79595	0.716104	-0.0194505	0.856112	0.690556
chr4:113466700-113470101	NA	RNU1-138P,ARSJ	6.35773	-0.012982	0.795999	0.716104	0.0315067	0.328061	0.508229
chr9:36485996-36488900	RNF38	RNF38,MRPS21P4,RNF38	5.81468	0.0172226	0.795955	0.716104	-0.0604151	0.146013	0.388798
chr5:149141088-149143256	ABLIM3	ABLIM3,SH3TC2,ADRB2,ABLIM3	2.72014	0.0361769	0.796038	0.716111	-0.055548	0.478709	0.577024
chr19:48925507-48928925	DHDH	PRR12,NUCB1,PPP1R15A,IZUMO1,FTL,DHDH	6.56112	-0.0121621	0.796091	0.716146	0.0486009	0.105734	0.351081
chr3:47465295-47466594	NA	SCAP,PLXNB1	1.94079	-0.035377	0.79616	0.716195	-0.0503342	0.598119	0.620316
chr11:95788687-95791540	CEP57	CEP57,JRKL,MTMR2,FAM76B,CEP57	5.85708	0.0192566	0.79619	0.716198	-0.0436309	0.337802	0.513602
chr15:34987405-34989329	ZNF770	AQR,HNRNPLP2,DPH6,ZNF770,ZNF770	5.50608	-0.0156777	0.796245	0.716198	0.0114234	0.75973	0.667529
chr18:74970336-74973024	NA	NA	5.81801	0.0133141	0.796223	0.716198	0.0849614	0.0137164	0.206447
chr20:17806505-17810126	NA	BANF2,RRBP1,DSTN	4.02797	0.0184531	0.796242	0.716198	-0.0516372	0.306079	0.496831
chr20:50331420-50332546	NA	DPM1,PTGIS,PTPN1,PSMD10P1,LINC01271	1.75263	0.0378103	0.796257	0.716198	-0.0139401	0.884027	0.696396
chr22:24270133-24272050	SPECC1L	POM121L9P,SPECC1L,GGTLC4P,SPECC1L-ADORA2A,SPECC1L	4.85238	0.0212869	0.796265	0.716198	-0.0763625	0.145338	0.388269
chr9:132041821-132043192	NA	NA	0.384591	-0.0665155	0.796248	0.716198	0.0293611	0.848708	0.688897
chr12:101776602-101778511	NA	GNPTAB,CHPT1,RNA5SP369,ST13P22	3.30492	0.0265548	0.796289	0.716206	0.03409	0.592553	0.618669
chr20:40687028-40690965	MAFB	MAFB,MAFB	6.58536	-0.0165287	0.796339	0.716238	-0.0939013	0.0182739	0.220976
chr8:55864606-55867008	NA	LYN	2.67603	-0.0341467	0.796358	0.716243	-0.0150162	0.857452	0.690639
chr10:124829748-124831807	NA	NA	2.15898	-0.0323554	0.796376	0.716245	-0.0378325	0.608977	0.622914
chr17:47830284-47832438	MRPL10	LRRC46,SCRN2,MRPL45P2,MRPL10,OSBPL7,SKAP1,SP2,HOXB4,PRR15L,CDC27,MRPL10	4.04109	-0.0220069	0.796431	0.716254	-0.0161008	0.768041	0.669864
chr2:48352404-48354737	NA	PPP1R21,STON1-GTF2A1L,GTF2A1L,FOXN2,RNU4-49P	3.27456	0.0293648	0.796403	0.716254	0.0247589	0.735552	0.661524
chr3:127306101-127308886	NA	RNU6-1047P	3.83588	0.0203716	0.796431	0.716254	-0.0368892	0.495447	0.583234
chr8:89923480-89925803	NA	RNU6-925P,OSGIN2,DECR1	1.84964	-0.0398486	0.796444	0.716254	-0.0345982	0.745048	0.664132
chr7:65845679-65847336	NA	VKORC1L1,RNU6-973P	1.17708	0.0456821	0.796469	0.716264	0.14879	0.18209	0.416911
chr5:119275081-119276751	NA	TNFAIP8,DTWD2,DMXL1	2.57398	-0.0265869	0.796488	0.716268	0.00776627	0.90678	0.700989
chr1:19209171-19211529	UBR4	EMC1,TMCO4,UBR4,MRTO4,UBR4	5.46838	0.0167422	0.796512	0.716276	-0.0384689	0.333239	0.511117
chr1:211709827-211712206	NA	NEK2	1.5958	-0.0422829	0.796555	0.716276	0.0375388	0.716068	0.656237
chr1:212284415-212286962	PPP2R5A	TMEM206,PPP2R5A,ANGEL2,INTS7,PPP2R5A	5.98148	-0.0211137	0.796548	0.716276	-0.088445	0.0843862	0.327593
chr4:9151679-9154097	NA	FAM86KP	3.90585	-0.0272168	0.796554	0.716276	-0.095484	0.152917	0.39424
chr14:55302507-55305762	NA	FBXO34,GCH1,LGALS3,MAPK1IP1L,CHMP4BP1	3.80978	0.0265469	0.796579	0.716284	0.185842	0.00540713	0.173126
chr10:78033230-78035260	RPS24	RPS24,POLR3A,DLG5-AS1,GNAI2P2,RPS24	4.31751	-0.0204304	0.796627	0.71629	-0.0805548	0.118244	0.363126
chr11:93688519-93690598	NA	NA	2.25094	-0.0311021	0.796664	0.71629	0.128932	0.14111	0.384663
chr15:60423980-60425309	NA	ICE2,RORA-AS1	2.5588	-0.0265323	0.796612	0.71629	0.00489312	0.94607	0.709197
chr4:56466453-56468532	SRP72	SRP72,AASDH,PAICS,PPAT,NOA1,SPINK2,RPL7AP31,ARL9,SRP72	5.02047	0.0190347	0.796654	0.71629	0.0145251	0.752173	0.665648
chr6:109610072-109611943	NA	NA	1.80716	-0.0400419	0.796672	0.71629	-0.0416385	0.691752	0.648582
chr6:148335299-148337018	NA	NA	2.69676	0.0349235	0.796652	0.71629	0.226365	0.023915	0.236383
chr13:113185988-113189486	NA	PROZ,PCID2,CUL4A,F10-AS1,KARSP2,F10,GRTP1,F7,LAMP1	4.99654	0.0159076	0.796718	0.716318	0.0898955	0.0268534	0.241636
chr1:151325377-151328728	PI4KB	GABPB2,MRPL9,LYSMD1,HRNR,CTSS,PI4KB,RN7SL444P,PI4KB	6.06739	0.0142109	0.796788	0.716368	0.0170514	0.620053	0.62646
chr7:91325451-91328506	NA	FZD1,NIPA2P1	2.65384	0.0294232	0.796828	0.716391	-0.124934	0.112458	0.357881
chr3:41018195-41019433	NA	NA	1.95763	0.0361638	0.796854	0.716401	0.19401	0.0408009	0.271212
chr8:56073334-56075479	SNORD54	TGS1,RPS20,PSMC6P1,SNORD54,SNORD54	4.8411	0.0189098	0.796877	0.716409	-0.0194453	0.667492	0.641234
chr1:185291699-185293541	NA	TRMT1L,SWT1	1.89712	-0.0334777	0.796964	0.716432	0.0227324	0.793426	0.676642
chr11:3949859-3951572	NA	STIM1,RRM1,MIR4687,RHOG	2.00839	-0.0355272	0.79694	0.716432	-0.0759813	0.373753	0.530855
chr12:122265163-122267499	VPS33A	ZCCHC8,KNTC1,PSMD9,SETD1B,ANAPC5,C12orf65,LINC01089,DIABLO,DENR,HPD,HCAR3,RHOF,VPS33A	5.17662	-0.0163633	0.796991	0.716432	0.0153298	0.700453	0.651179
chr14:91028169-91028972	NA	NA	1.44092	-0.0466076	0.796981	0.716432	0.0557817	0.642747	0.634087
chr4:1043377-1044992	NA	ZNF141,MIR943,ZNF718,ZNF732,PCGF3,FGFRL1,LETM1,GAK,MAEA,UVSSA,CRIPAK,MFSD7,SLC26A1,IDUA	2.85184	0.0350515	0.796941	0.716432	-0.058253	0.475236	0.575665
chr6:134738909-134741016	NA	SGK1,AHI1,MEMO1P2	1.28869	-0.0409968	0.796962	0.716432	-0.0208066	0.868883	0.692594
chr8:37761540-37763633	PLPBP	BRF2,ADGRA2,ERLIN2,RAB11FIP1,PROSC,PLPBP	5.25763	0.0165528	0.797005	0.716432	0.0278782	0.48829	0.580849
chr19:40055146-40057053	ZNF780B	ZNF780A,RPS16,SERTAD3,SNRPA,LGALS14,FBL,RN7SL566P,TTC9B,CNTD2,EID2B,LGALS13,COQ8B,ITPKC,SERTAD1,ZNF780B,ZNF780B	4.17163	-0.0202642	0.797064	0.716472	-0.0375721	0.466479	0.572398
chr10:102669243-102670197	NA	SFXN2,ARL3,MFSD13A,C10orf95,BORCS7	1.48393	0.0380051	0.797097	0.716482	-0.0222839	0.819097	0.68279
chr10:4847439-4850681	NA	AKR1E2,UCN3,AKR1C2	2.45016	-0.0338775	0.797115	0.716482	-0.13318	0.117765	0.362533
chr2:177395912-177398454	NFE2L2	DNAJC19P5,AGPS,NFE2L2,NFE2L2	5.2154	-0.0152129	0.797133	0.716482	0.0341185	0.368135	0.527863
chr4:137699614-137702258	NA	NA	3.41946	-0.0241528	0.797124	0.716482	-0.016931	0.768045	0.669864
chr9:112233352-112234445	NA	SUSD1,RPL29P20,RN7SL57P	0.742477	-0.0582818	0.797164	0.716498	-0.129349	0.364263	0.526278
chr7:151492054-151493612	NA	RHEB,RN7SL76P	1.27227	0.0410807	0.797198	0.716515	-0.1391	0.162803	0.401578
chr15:58986889-58989010	NA	MYO1E,RPL21P113	5.24188	-0.0162329	0.797257	0.716548	-0.0422669	0.285808	0.486592
chr9:121246178-121251110	NA	RAB14,GSN,GSN-AS1,C5	6.65435	-0.0133803	0.797264	0.716548	0.0146909	0.673092	0.642906
chr2:85394705-85395836	NA	NA	1.02525	-0.0443313	0.797294	0.716562	-0.118924	0.271094	0.476764
chr9:113409537-113411941	C9orf43	PRPF4,RGS3,C9orf43,POLE3,C9orf43	5.61266	0.0167685	0.797308	0.716562	-0.0256303	0.52424	0.59384
chr16:88700313-88702468	RNF166	RNF166,CTU2,SNAI3-AS1,SNAI3,ZNF778,PIEZO1,CDK10,ZC3H18,APRT,CYBA,CBFA2T3,ZFPM1,GALNS,ACSF3,RNF166	4.78525	-0.0200462	0.797388	0.716583	-0.153829	0.00612726	0.178282
chr17:67508841-67511227	NA	HELZ,NOL11,PSMD12,BPTF,MIR548D2	5.01287	0.0173569	0.797401	0.716583	0.0225247	0.612234	0.623697
chr19:32908314-32910411	NA	NA	1.18236	-0.0541898	0.797374	0.716583	-0.024228	0.838775	0.68716
chr19:38636008-38637819	NA	ZNF607,RPS16,ZNF573,RN7SL566P,FBXO17,CAPN12,SUPT5H,ACTN4,EID2B,LGALS13,ZNF781,MAP4K1	1.29465	-0.0409415	0.797419	0.716583	0.0935825	0.357713	0.523321
chr3:129936175-129937516	NA	RNY3P13,PLXND1,RHO,TMCC1-AS1	1.74439	-0.0332088	0.797372	0.716583	0.0127296	0.880147	0.695463
chr8:137934303-137937064	NA	NA	5.44288	-0.0170821	0.797419	0.716583	0.0567064	0.192823	0.42502
chr15:40905997-40907784	LOC105370943	CHAC1,RHOV,EXD1,CHP1,DLL4,LOC105370943	3.20849	-0.0243588	0.797456	0.716603	0.0191264	0.758658	0.667177
chr17:29651530-29652449	NA	NA	2.57057	-0.029564	0.797496	0.716614	0.104255	0.172136	0.408846
chr4:189939905-189942280	NA	FRG1,MLLT10P2	5.40788	0.0160106	0.797514	0.716614	-0.0403445	0.303217	0.495242
chr5:177515986-177517883	DDX41	DOK3,GRK6,B4GALT7,FAM153A,DDX41,DDX41	4.67796	-0.0206014	0.797521	0.716614	-0.0488765	0.343743	0.516989
chr7:44040182-44040823	LINC00957	POLM,BLVRA,RASA4CP,LINC00957,LINC00957	1.43311	-0.0358668	0.797526	0.716614	-0.133789	0.147057	0.389497
chr12:51406436-51407343	NA	GALNT6	1.60584	-0.0402676	0.797566	0.716636	-0.166533	0.0772135	0.318857
chr1:12453983-12455535	NA	NA	0.869117	0.0498613	0.797638	0.716639	-0.114187	0.377428	0.532508
chr17:36033210-36033739	NA	CCL18,CCL15,CCL5	2.08764	-0.0315481	0.797611	0.716639	-0.0548595	0.544837	0.601386
chr2:196798765-196800594	GTF3C3	GTF3C3,GTF3C3	4.19117	0.0187464	0.797641	0.716639	0.0803894	0.0878594	0.331231
chr4:94351614-94353084	NA	HPGDS,RPL35AP11	1.04354	-0.0475832	0.797641	0.716639	0.0838199	0.474616	0.575322
chr6:125924483-125925357	NA	HINT3,NCOA7-AS1,HEY2,NCOA7	1.43078	-0.0394227	0.797614	0.716639	-0.0700766	0.489597	0.581232
chr1:115429315-115430334	NA	TRIM33,ATP1A1-AS1,NGF,SIKE1	0.846246	-0.0469116	0.797742	0.716677	0.129156	0.347519	0.518606
chr17:29778780-29779980	NA	CORO6,NUFIP2,PHF12,RPL9P30	2.33338	0.028879	0.797741	0.716677	0.02991	0.694662	0.649487
chr17:45352198-45353912	NA	LRRC37A4P,RNA5SP443	1.25246	0.0443185	0.797722	0.716677	0.249914	0.0419569	0.273339
chr4:169362521-169364628	NA	SH3RF1,NEK1	2.04309	-0.0377731	0.797733	0.716677	0.154797	0.09108	0.3352
chr12:11978787-11981082	NA	BCL2L14,ETV6,BORCS5	1.76666	0.0328938	0.797768	0.716687	0.0687384	0.489948	0.58134
chr12:109572611-109574571	MVK	KCTD10,GPN3,MYO1H,UBE3B,MVK,MVK	4.4883	-0.0210315	0.797858	0.716694	-0.103545	0.05008	0.285704
chr14:34872899-34875902	BAZ1A	RPS19P3,EAPP,PPP2R3C,FAM177A1,SRP54,IGBP1P1,KIAA0391,BAZ1A,BAZ1A	6.24296	0.0179799	0.797849	0.716694	-0.0203744	0.634318	0.6314
chr16:9089992-9093270	C16orf72	LINC01177,LINC01195,C16orf72,CARHSP1,C16orf72	6.49979	-0.0199611	0.797834	0.716694	-0.050366	0.290173	0.489203
chr17:19594021-19595320	NA	NA	2.19597	-0.0312769	0.797863	0.716694	0.0616207	0.47584	0.575846
chr18:76588244-76589504	NA	LINC00683,LINC00908	1.93799	-0.0369371	0.797848	0.716694	-0.042949	0.643827	0.634407
chr2:61469786-61472352	USP34	AHSA2,PAPOLG,USP34,PUS10,SNORA70B,USP34	6.02642	0.0195387	0.797805	0.716694	-0.0289904	0.531898	0.596431
chr16:84691789-84693449	NA	KLHL36,COTL1,KIAA0513,USP10	2.9469	-0.03013	0.797922	0.716722	0.152251	0.0449879	0.278503
chr19:40189983-40192577	MAP3K10	TTC9B,CNTD2,RPS16,ZNF546,HIPK4,EID2B,PLD3,C19orf47,ZNF780B,MAP3K10,FCGBP,SERTAD1,MAP3K10	5.54347	0.0214022	0.797922	0.716722	-0.0242363	0.645714	0.635022
chr10:27252205-27253515	LRRC37A6P	MASTL,LRRC37A6P	4.00757	-0.023074	0.79807	0.716725	0.000373265	0.994456	0.719289
chr12:108566740-108568748	ISCU	PWP1,FICD,ISCU,SART3,UBE3B,PRDM4,TMEM119,ISCU	3.69358	-0.0219376	0.797948	0.716725	0.0249233	0.668299	0.641412
chr12:1308469-1310627	NA	WNT5B,RAD52,ERC1	2.95124	0.0280065	0.79801	0.716725	0.00194581	0.975705	0.715474
chr15:100721357-100723626	NA	TM2D3,SPATA41,ALDH1A3	2.03487	-0.0325685	0.798086	0.716725	-0.0683149	0.387823	0.537686
chr15:42369584-42370833	NA	CAPN3	2.00357	0.0332007	0.798057	0.716725	0.0411116	0.633254	0.631131
chr18:22168823-22170884	GATA6	ESCO1,GATA6,RNU6-702P,GATA6	0.916281	-0.0489504	0.798077	0.716725	-0.135838	0.313436	0.500605
chr3:3254055-3256500	NA	NA	1.21461	0.0436391	0.798078	0.716725	0.0684874	0.558157	0.606855
chr6:15608377-15609037	NA	DTNBP1	2.41396	-0.0371187	0.797997	0.716725	0.0375257	0.711861	0.655045
chr6:157392717-157394810	NA	TMEM242,SYNJ2,ZDHHC14	1.86817	-0.0398304	0.798025	0.716725	-0.0769774	0.456213	0.567714
chr6:36820006-36822289	NA	PPIL1,C6orf89,MTCH1,COX6A1P2,FGD2,CPNE5,MAPK14	2.88334	-0.0314354	0.798043	0.716725	0.0501733	0.513363	0.590116
chr6:42781445-42784479	NA	POLH,CUL7,RPS2P29,UBR2,GLTSCR1L,RRP36,RPS2P28,RPL24P4,RNU6-890P,CUL9,PEX6,RPL7L1	7.21864	-0.0172546	0.798085	0.716725	-0.0137244	0.734755	0.66123
chr1:59732849-59734505	MIR4711	LINC01135,JUN,MIR4711,MIR4711	2.64726	-0.0281997	0.798101	0.716726	0.0179235	0.799478	0.678032
chr15:60370441-60372395	NA	ANXA2,RPL36AP44	1.81099	0.0408878	0.798126	0.716735	0.16099	0.110666	0.355978
chr17:49341631-49344377	NA	ZNF652,RPL21P124,PHB,ABI3,GNGT2,FLJ40194	3.58887	0.0248593	0.798141	0.716735	0.0534703	0.417316	0.550493
chr6:144284413-144287559	UTRN	TPT1P4,STX11,UTRN,UTRN	5.83425	-0.0186021	0.798157	0.716737	-0.104503	0.0283634	0.245572
chr1:206104359-206105351	NA	NA	0.9682	0.0472075	0.798193	0.716743	0.00912186	0.936412	0.707166
chr6:111069478-111071448	NA	RNU6-960P,SLC16A10,GSTM2P1	3.72975	-0.0231176	0.798191	0.716743	0.00358362	0.946141	0.709197
chr1:84335348-84336138	NA	NA	1.02702	0.0456897	0.798356	0.716772	-0.200032	0.0976482	0.34279
chr10:26684658-26685897	NA	PDSS1,MASTL,ABI1	1.3608	0.03704	0.79827	0.716772	0.360949	0.00253152	0.156144
chr12:63779239-63780932	RXYLT1	PABPC1P4,TMEM5,RXYLT1	4.86926	-0.0214646	0.798297	0.716772	-0.0595849	0.252562	0.465229
chr17:81308568-81310456	LINC00482	TMEM105,SLC38A10,LINC00482,LINC00482	4.08042	-0.0282257	0.798336	0.716772	-0.131528	0.0652086	0.304706
chr19:36331002-36332544	LINC00665	TMEM147-AS1,LINC00665,LINC00665	1.17296	0.0410964	0.798348	0.716772	-0.0484195	0.589369	0.617715
chr3:129920852-129922484	NA	NA	1.31182	-0.0462486	0.798278	0.716772	-0.0683656	0.558471	0.60696
chr4:2400918-2403350	NA	ZFYVE28,RNF4,MXD4,MIR4800,HAUS3,POLN,NELFA,MIR943,C4orf48	1.34985	-0.047134	0.79833	0.716772	0.0593237	0.538742	0.5988
chr6:90586129-90587780	MAP3K7	MAP3K7,MAP3K7	5.15249	-0.0176526	0.79834	0.716772	0.00412816	0.921272	0.703983
chr9:75877116-75878104	NA	NA	0.687166	-0.0576931	0.798317	0.716772	-0.0822312	0.604646	0.622034
chr19:4722118-4724795	DPP9	SNRPEP4,DPP9-AS1,APBA3,SAFB,SAFB2,TICAM1,SH3GL1,DAPK3,DPP9,HSD11B1L,TRG-TCC1-1,DPP9	5.51521	-0.0152855	0.798376	0.716777	-0.103352	0.0113294	0.19914
chr10:30587046-30588379	NA	MAP3K8,ZNF438	2.64675	0.0268924	0.798444	0.716783	0.0116549	0.86861	0.692528
chr17:46106651-46107854	NA	NA	0.821111	-0.0525071	0.798455	0.716783	0.11576	0.378786	0.532997
chr4:9818181-9819379	NA	NA	2.15057	-0.0282876	0.798446	0.716783	-0.025405	0.728444	0.659395
chr7:77368120-77368817	NA	NA	1.17978	0.0383051	0.798427	0.716783	0.172633	0.0906421	0.334734
chr9:133355511-133357468	SURF2	SURF6,SURF1,SURF2,SNORD36C,SURF2	4.87638	0.0209619	0.798442	0.716783	-0.0672829	0.197725	0.42883
chr11:124237605-124239621	NA	NA	1.80415	-0.035351	0.798477	0.716789	0.027422	0.782313	0.673692
chr2:85353614-85356003	ELMOD3	TCF7L1,TMEM150A,ATOH8,SNORD94,CAPG,ELMOD3,RETSAT,ELMOD3	5.16079	0.0151363	0.798512	0.716797	-0.0580676	0.130184	0.375256
chr9:77556534-77557340	NA	NA	0.890247	0.0477479	0.798515	0.716797	-0.0196719	0.882447	0.695867
chr1:2270408-2271405	NA	MORN1,SKI,MIR6727,RER1,SLC35E2,MIB2,CCNL2,SLC35E2B	1.2232	0.0530471	0.798716	0.716803	0.0936577	0.500721	0.58526
chr1:24293485-24295925	NA	ZNF436-AS1,GRHL3	1.99952	-0.0381372	0.79893	0.716803	0.044143	0.6128	0.623791
chr1:32924548-32926532	NA	TMEM54,MTMR9LP,FNDC5,AK2,AZIN2,EIF3I	2.15297	0.0335404	0.798734	0.716803	0.0900597	0.282553	0.484156
chr1:35882560-35884409	NA	AGO3,TEKT2,ADPRHL2,C1orf216	4.59672	-0.0182865	0.798968	0.716803	-0.138123	0.00551382	0.173241
chr1:35893275-35895474	NA	AGO3,AGO1,ADPRHL2,TEKT2	4.12112	0.0237973	0.798665	0.716803	0.045663	0.441565	0.561
chr1:50845210-50847330	NA	MRPS6P2	1.22935	0.0444804	0.79865	0.716803	0.051179	0.63718	0.632309
chr1:9588404-9589974	TMEM201	TMEM201,TMEM201	3.66504	0.0361462	0.798601	0.716803	-0.16391	0.0752335	0.316478
chr10:48583449-48585047	NA	NA	1.20755	0.0432752	0.79872	0.716803	-0.0239473	0.824224	0.683836
chr10:89363090-89364670	NA	IFIT3,IFIT1,LIPA,IFIT5,IFIT6P,IFIT1B	1.08353	-0.0458198	0.798885	0.716803	-0.106436	0.351761	0.520659
chr10:97676903-97678246	NA	MORN4,ANKRD2,AVPI1	1.90971	-0.0410222	0.79882	0.716803	0.00304046	0.976118	0.715505
chr11:63887325-63889699	NA	MARK2,C11orf84,IMMP1LP1,TRR-CCT9-1	4.82403	0.0188746	0.798954	0.716803	-0.0560734	0.252333	0.46517
chr11:76888834-76889519	NA	ACER3	1.19252	0.0367953	0.79879	0.716803	0.132394	0.189578	0.422741
chr12:122097502-122100163	NA	ZCCHC8,LINC01089,SETD1B,MLXIP,ARL6IP4,ANAPC5,LRRC43,B3GNT4,VPS33A,TMEM120B	2.83301	-0.0280797	0.798796	0.716803	-0.00346504	0.957984	0.711683
chr12:126512446-126513891	NA	NA	-0.319968	-0.0862291	0.798645	0.716803	-0.0252952	0.863085	0.691661
chr13:100104739-100107004	NA	NA	4.08115	-0.0219474	0.798846	0.716803	0.0153119	0.786012	0.674589
chr15:67120198-67122114	NA	IQCH,AAGAB,SMAD3,DIS3L	3.9906	0.0294767	0.798544	0.716803	0.0762935	0.338103	0.513717
chr15:75842617-75844874	UBE2Q2	MIR631,UBE2Q2,SCAMP5,RN7SL510P,UBE2Q2	5.68705	-0.0195631	0.79862	0.716803	-0.0662989	0.16329	0.402145
chr16:2720235-2722027	PRSS27	PRSS27,PRSS27	4.96999	0.0193044	0.798906	0.716803	-0.0751317	0.120733	0.365736
chr17:45197615-45198708	NA	HEXIM1,PLCD3,ACBD4,DCAKD,FMNL1	1.80163	-0.038517	0.798813	0.716803	0.0719205	0.468087	0.573062
chr19:54240187-54241153	NA	LILRP1,LILRA6,RPS9,LILRB5	0.989141	-0.0482371	0.798972	0.716803	-0.0293373	0.807428	0.68014
chr2:11175071-11176521	NA	NA	1.21024	0.0466068	0.798568	0.716803	-0.0475909	0.688938	0.64755
chr21:36329006-36330438	NA	MORC3	2.25376	0.0338078	0.798706	0.716803	0.159519	0.0660594	0.306026
chr21:43574136-43576358	NA	HSF2BP,PDXK,SIK1	4.23662	-0.0204094	0.79885	0.716803	-0.0154096	0.752918	0.665833
chr3:3631334-3634017	NA	NA	3.77398	0.0241754	0.798751	0.716803	0.0300646	0.608412	0.622808
chr3:42042964-42044825	NA	TRAK1,ULK4,VIPR1	2.2085	-0.0333608	0.798693	0.716803	0.0667764	0.438167	0.559566
chr5:76855353-76857504	NA	F2R,CRHBP,F2RL1,S100Z,IQGAP2	4.17195	-0.0249498	0.798957	0.716803	-0.0930258	0.0966283	0.342061
chr6:137735900-137740387	NA	TNFAIP3,PBOV1	4.99197	0.0260631	0.798946	0.716803	0.152496	0.0334955	0.256767
chr7:6373083-6375935	RAC1	DAGLB,ZNF316,C7orf26,ANKRD61,USP42,RAC1,ZDHHC4,CCZ1,RAC1	5.98344	0.0154191	0.79878	0.716803	-0.00378757	0.918392	0.703484
chr8:37306848-37308472	NA	NA	1.29159	0.0384576	0.798833	0.716803	0.0389684	0.692522	0.648755
chr9:70554126-70554742	NA	RN7SL726P	1.46042	0.0372806	0.798939	0.716803	-0.19426	0.0715046	0.312436
chr9:92352344-92354190	NA	CENPP,NOL8,OMD,OGN	3.05084	0.0258473	0.798736	0.716803	0.00115393	0.984532	0.717208
chr2:239229779-239231782	NA	HDAC4,M	3.13496	0.0286509	0.799016	0.716804	-0.24205	0.00123311	0.14485
chr3:120658365-120660127	NA	NA	1.97527	-0.0310415	0.799016	0.716804	-0.078496	0.329526	0.509184
chr4:1869798-1872593	NSD2	CTBP1-AS2,HAUS3,NSD2,NSD2	5.66275	0.0241598	0.79899	0.716804	-0.128129	0.0339535	0.257604
chr4:165221889-165223808	NA	KLHL2	2.38524	-0.0323273	0.799036	0.716809	-0.00572309	0.942779	0.70865
chr16:84503740-84505707	NA	TLDC1,ZDHHC7,KLHL36,HSBP1	4.48937	0.0188439	0.799069	0.716811	-0.0217836	0.634796	0.631561
chr18:74764934-74767495	NA	NA	3.80443	-0.021618	0.799064	0.716811	-0.0152088	0.770989	0.670614
chr3:137013363-137015011	NA	STAG1,NCK1,IL20RB,SLC35G2,IL20RB-AS1	2.84099	0.0272427	0.799082	0.716811	-0.0332422	0.611064	0.62329
chr1:153230947-153233137	NA	PRR9,LOR,LELP1,SPRR2G,RPLP0P4	1.32694	-0.0440183	0.79965	0.716824	-0.0754636	0.494975	0.583013
chr1:171365293-171367690	NA	FMO4,GM2AP2	3.67761	-0.0240725	0.799641	0.716824	0.110305	0.115349	0.360455
chr1:246854816-246857749	NA	NA	3.20745	-0.0244741	0.799476	0.716824	-0.000574008	0.99202	0.718881
chr1:65173154-65174556	NA	NA	0.929259	-0.0446072	0.799299	0.716824	0.28535	0.0206168	0.227796
chr10:6843076-6844653	NA	NA	3.12898	-0.0257767	0.799747	0.716824	-0.0148316	0.822088	0.683274
chr11:130086368-130088616	NA	PRDM10,LINC00167,NFRKB,APLP2,RPL34P21	2.12909	0.0285464	0.799778	0.716824	0.0440951	0.549899	0.603372
chr11:48032135-48034033	NA	PTPRJ,NUP160,C1QTNF4,ACP2,FAM180B,ARFGAP2,PACSIN3,MIR3161	5.2973	0.0176042	0.799836	0.716824	0.0422383	0.349475	0.519458
chr11:73536931-73539127	NA	ARHGEF17,FAM168A,RELT,PLEKHB1,MRPL48,HMGN2P38	3.4393	0.0264134	0.799821	0.716824	0.0665775	0.312028	0.50001
chr11:96306028-96308086	NA	CCDC82,MAML2	3.2876	0.025888	0.799795	0.716824	0.066176	0.292409	0.490076
chr12:104940093-104941856	NA	NA	1.55932	0.0322611	0.799678	0.716824	0.122954	0.197247	0.428456
chr12:123336220-123337738	NA	NA	2.65259	-0.0294163	0.799852	0.716824	0.0466969	0.51905	0.592146
chr13:113291143-113292683	LAMP1	LAMP1,LDHBP1,LAMP1	4.11876	-0.0197528	0.79965	0.716824	-0.0462247	0.359794	0.524069
chr13:97537639-97539058	NA	NA	1.96314	-0.0322174	0.799656	0.716824	-0.00316425	0.973197	0.714874
chr15:81146662-81148086	NA	NA	2.59147	0.0293184	0.799324	0.716824	-0.0133352	0.854351	0.690138
chr16:84712792-84714783	NA	USP10,KIAA0513	1.82571	-0.0394084	0.799552	0.716824	-0.0816036	0.414954	0.549434
chr17:30378040-30380241	CPD	LRRC37BP1,SUZ12P1,CORO6,TMIGD1,SMURF2P1,BLMH,RNU6-1267P,GOSR1,TBC1D29,CPD,CPD	4.59707	-0.0251582	0.79969	0.716824	-0.0615819	0.325159	0.506858
chr17:38868656-38872321	LASP1	CDK12,MED1,SNORA21,CWC25,LINC02079,PSMB3,C17orf98,RPL23,LASP1,RPL19,PGAP3,RPS20P35,TCAP,FBXO47,LASP1	6.37237	-0.012026	0.799288	0.716824	-0.0499656	0.109464	0.354335
chr17:44185700-44188021	ASB16-AS1	ASB16,DCAKD,GPATCH8,FAM187A,TMUB2,ASB16-AS1	5.80319	0.0148022	0.799269	0.716824	-0.0171544	0.633778	0.6313
chr17:64984515-64986767	NA	AMZ2P1,GNA13,DDX5,CEP95,RGS9,LRRC37A3	5.0559	0.0184054	0.799481	0.716824	0.109908	0.0214878	0.230322
chr18:13006580-13007747	NA	NA	1.13881	-0.0403625	0.799518	0.716824	-0.00182071	0.985845	0.71759
chr19:54101986-54103500	NA	CDC42EP5,OSCAR,ZNF765,ZNF813,NDUFA3,CNOT3	4.73805	0.0216828	0.799204	0.716824	-0.00958421	0.859137	0.690915
chr2:191667730-191668486	NA	NABP1	2.75502	0.0317986	0.799571	0.716824	0.296153	0.00260263	0.156232
chr2:225019087-225019773	NA	NA	0.70401	0.0498719	0.799538	0.716824	-0.0842437	0.506585	0.587467
chr2:42141026-42143479	NA	EML4,VDAC1P13,COX7A2L,LINC01914,OXER1,HAAO	4.96662	0.0187264	0.799642	0.716824	0.024195	0.615298	0.62474
chr2:99413473-99415671	NA	NA	1.45321	-0.0488432	0.799426	0.716824	0.351065	0.0129399	0.204765
chr20:47030292-47032146	NA	GAPDHP54	1.8965	-0.038217	0.799785	0.716824	-0.0728348	0.413008	0.548728
chr20:5048672-5049435	NA	NA	1.69751	-0.0331023	0.799365	0.716824	0.0474769	0.595511	0.619598
chr20:53739287-53741327	NA	RNU7-14P,ZNF217	3.95031	-0.0236138	0.799224	0.716824	-0.0444647	0.44644	0.563381
chr21:36134163-36136952	CBR3	DOPEY2,MORC3,MRPL20P1,CBR3,RPL23AP3,PPP1R2P2,SETD4,CBR1,CBR3	3.91191	-0.0286797	0.799565	0.716824	-0.0368697	0.597503	0.620178
chr3:36470055-36470836	NA	NA	1.31367	0.0439307	0.799436	0.716824	0.0415786	0.734921	0.661257
chr4:153621513-153623499	NA	NA	1.24528	-0.0457964	0.799682	0.716824	0.105272	0.381167	0.534614
chr4:174426877-174428187	MIR4276	MIR4276,HPGD,MIR4276	1.29248	0.0491843	0.799208	0.716824	0.262868	0.0370699	0.263118
chr4:1855009-1857539	LETM1	LETM1,LETM1	5.24619	-0.0224708	0.799811	0.716824	-0.123924	0.0342939	0.257961
chr4:73661994-73664984	NA	CXCL3,CXCL2,CXCL8,RASSF6,MTHFD2L,PF4V1	2.9222	0.0291508	0.799692	0.716824	0.13395	0.104008	0.349212
chr4:85742779-85744481	NA	ARHGAP24,MIR4451	3.52538	-0.026384	0.799261	0.716824	0.0955182	0.1619	0.400723
chr5:143321651-143324673	NA	NR3C1,RPL7P21	4.3716	0.0228078	0.799771	0.716824	0.15609	0.0096379	0.193273
chr5:78677523-78679927	NA	PAPD4,RPS3AP20,JMY,HMGB1P21	1.49481	0.0432397	0.799701	0.716824	0.237602	0.0343235	0.257972
chr6:156806544-156810340	NA	ARID1B	2.79352	-0.0307199	0.799551	0.716824	-0.0322294	0.679773	0.644922
chr6:161037265-161039445	NA	MAP3K4	1.6298	0.0359274	0.799502	0.716824	0.0820531	0.410381	0.547527
chr6:35310903-35312937	NA	DEF6,ZNF76,TAF11,RPL10A,FKBP5,PPARD	3.78662	-0.0228064	0.799248	0.716824	-0.0152183	0.791593	0.676079
chr6:70666657-70668966	SMAP1	SMAP1,SDHAF4,B3GAT2,SMAP1	5.51039	0.0180904	0.799684	0.716824	-0.0165146	0.706335	0.653389
chr6:97048622-97050850	NA	RN7SL509P	1.5773	-0.0427001	0.799734	0.716824	0.0575148	0.59818	0.620316
chr7:100965309-100967372	MUC12	MUC12	1.89133	0.0480443	0.799771	0.716824	0.033905	0.760885	0.667846
chr7:6728763-6730773	NA	PMS2,C7orf26,ZDHHC4,ZNF12,PMS2CL	5.07413	-0.015427	0.799443	0.716824	-0.0621088	0.104843	0.350404
chr8:106657056-106659007	NA	OXR1,RNU7-84P	5.59187	-0.0209928	0.799215	0.716824	-0.0354389	0.483856	0.578811
chr8:120074392-120076299	NA	DEPTOR,DSCC1,COL14A1	2.41991	0.0336176	0.799237	0.716824	-0.0600422	0.505068	0.586882
chr8:123980443-123983106	NA	NA	3.34288	-0.0239379	0.799819	0.716824	-0.0270524	0.617324	0.625644
chr8:67313497-67315319	NA	NA	1.00621	-0.0447172	0.799546	0.716824	-0.0484136	0.666749	0.641214
chr9:104849882-104851108	NA	NA	2.10099	-0.037712	0.79982	0.716824	0.0653722	0.555339	0.605847
chr9:110081377-110082415	NA	AKAP2	0.912665	-0.0461729	0.799821	0.716824	0.131966	0.302805	0.495125
chr9:127868799-127870287	MIR4672	ST6GALNAC6,FPGS,ST6GALNAC4,PIP5KL1,PTRH1,TTC16,MIR4672,AK1,MIR4672	3.12843	-0.02593	0.799471	0.716824	-0.113853	0.113631	0.359068
chr9:91258026-91259535	NA	NA	1.5353	0.0421568	0.799845	0.716824	0.0198711	0.854163	0.690113
chr11:117071335-117074977	NA	SIK3,APOA1,TAGLN	4.36136	0.0214358	0.799897	0.716827	0.0478135	0.389649	0.538708
chr19:6242828-6244842	NA	NA	2.69416	0.0283746	0.7999	0.716827	0.049253	0.446465	0.563381
chr5:74765862-74768163	NSA2	NSA2,RPS26P26,RNU6-658P,HEXB,GFM2,FAM169A,NSA2	4.62705	-0.0207075	0.799886	0.716827	0.00496693	0.922434	0.704221
chr12:92529290-92531279	NA	NA	1.89076	0.0376565	0.799914	0.716828	0.203089	0.0627717	0.302459
chr15:68794143-68796242	NA	ANP32A,CORO2B,PIAS1,MIR4312,CARSP1	4.01687	0.0323864	0.799952	0.716849	0.0341388	0.646347	0.635204
chr15:64651492-64652854	NA	NA	0.914113	0.0414288	0.799979	0.71686	0.101256	0.366568	0.527025
chr3:142280926-142281607	NA	NA	1.1535	-0.0357439	0.800012	0.716863	0.104243	0.293656	0.490758
chr9:136244764-136246453	QSOX2	QSOX2,ANAPC2,QSOX2	3.50206	0.0292758	0.800006	0.716863	0.0089002	0.902614	0.700057
chr6:35258683-35260844	ZNF76	DEF6,FANCE,ZNF76,RPS10,TCP11,SNRPC,RPL10A,PPARD,C6orf106,ZNF76	5.61172	0.0210975	0.800051	0.716885	-0.0232821	0.648593	0.636024
chr1:114437647-114438796	NA	NA	0.860617	0.0491977	0.800135	0.716909	0.244077	0.110444	0.355821
chr12:121424266-121427246	NA	RNF34,ANAPC5,KDM2B	2.83391	-0.0279051	0.800144	0.716909	0.0874917	0.189661	0.422762
chr2:144440554-144442191	NA	NA	3.2744	-0.0237075	0.800165	0.716909	0.0633499	0.275024	0.479688
chr20:34293183-34294603	NA	NA	1.28559	0.0494127	0.800129	0.716909	-0.0252451	0.828392	0.684801
chr3:40907816-40910387	NA	NA	1.29773	0.0432471	0.800162	0.716909	0.0371179	0.740309	0.662727
chr4:105013807-105015232	NA	NA	0.991265	0.0499269	0.800136	0.716909	0.0274773	0.830843	0.685262
chr1:185426949-185428341	NA	IVNS1ABP,FAM129A,SWT1,RNF2,RNU7-183P	1.16647	0.0408961	0.800191	0.716919	0.148803	0.184764	0.418858
chr16:11639420-11641815	LITAF	LITAF,TNP2,PRM3,MTND5P33,MTATP6P24,MTND4LP24,MTND4P34,MTCO3P24,MTND3P13,MTCYBP33,ZC3H7A,HNRNPCP4,SNN,COX6CP1,TXNDC11,SOCS1,SNX29,LITAF	5.70411	-0.0132861	0.800214	0.716927	-0.039038	0.238274	0.457245
chr11:43358165-43360120	TTC17	SEC14L1P1,ACCS,EXT2,C11orf96,ALKBH3,API5,TTC17,TTC17	4.98379	0.0176947	0.800259	0.716941	0.0253008	0.562963	0.608494
chr3:160063410-160067488	NA	BRD7P2	4.10202	-0.0258638	0.800249	0.716941	-0.0362883	0.463034	0.570957
chr1:209827025-209829020	UTP25	IRF6,DIEXF,SYT14,C1orf74,TRAF3IP3,UTP25	4.27252	-0.0198197	0.800347	0.716955	-0.00539342	0.913677	0.702362
chr10:80164728-80167158	NA	LINC00857,MBL1P,ANXA11,PLAC9,MAT1A,SFTPD,TSPAN14	3.60447	-0.0242861	0.800339	0.716955	0.0639356	0.323834	0.506305
chr11:12109768-12111845	NA	MICAL2,MIR6124	4.20615	-0.0205232	0.800315	0.716955	-0.0536252	0.305929	0.496805
chr16:89504872-89506367	NA	RPL13,SPG7,SNORD68,CDT1,RNU6-430P,APRT,DBNDD1,ZNF276,SPATA2L,ANKRD11,CHMP1A,TCF25,ACSF3	4.39237	0.0164795	0.800306	0.716955	-0.00989025	0.815022	0.681979
chr19:10716738-10717473	DNM2	FBXL12,EIF3G,DOCK6,ZNF627,RAVER1,S1PR2,HNRNPA1P10,KANK2,SLC44A2,PRKCSH,CNN1,ILF3-AS1,SWSAP1,TIMM29,ZNF846,SMARCA4,S1PR5,DNM2,CDKN2D,ICAM3,ATG4D,TYK2,C19orf38,MIR638,DNM2	2.34911	-0.03216	0.80033	0.716955	-0.064369	0.461742	0.570314
chr12:47890710-47892270	NA	VDR,ZNF641,ASB8,OR10AD1	2.78585	-0.0247418	0.800363	0.716957	0.0676772	0.27994	0.482575
chr3:47474722-47477012	SCAP	NBEAL2,SCAP,MAP4,SCAP	4.63551	0.0210121	0.80039	0.716967	-0.0862734	0.113313	0.358718
chr13:49977411-49978839	NA	KCNRG	1.29263	0.0445291	0.800427	0.716988	0.0838149	0.456637	0.567937
chr8:130028228-130029836	NA	RNU6-1255P,RNU7-181P,ASAP1,FAM49B	2.3308	-0.0294693	0.800442	0.716988	0.0359713	0.639672	0.633093
chr8:144023770-144025102	NA	NA	1.61084	0.0426424	0.800475	0.717004	-0.00262151	0.979987	0.716351
chr13:75558500-75560470	NA	LMO7-AS1,UCHL3	2.03645	0.0362244	0.800497	0.717009	0.119601	0.221578	0.445758
chr5:157767758-157769570	NA	NA	0.725232	-0.0522361	0.800524	0.717009	-0.0419328	0.751043	0.665456
chr6:44221317-44222221	SLC29A1	RPL29P16,RPS2P28,POLH,SLC29A1,RPS2P29,YIPF3,MRPL14,SLC29A1	2.99363	-0.0327322	0.800521	0.717009	-0.0487794	0.547394	0.602397
chr8:37995651-37997110	NA	EIF4EBP1	1.5425	0.0391729	0.800545	0.717015	-0.0587608	0.568374	0.610537
chr16:89507067-89509292	NA	RPL13,SPG7,SNORD68,CDT1,RNU6-430P,APRT,DBNDD1,ZNF276,SPATA2L,ANKRD11,CHMP1A,TCF25,ACSF3	5.62867	0.0207928	0.800582	0.717022	-0.0684594	0.191991	0.424301
chr19:14405629-14406504	NA	MRI1,AKAP8,CCDC130,ZNF333,ADGRE5	2.19331	-0.0387442	0.800597	0.717022	-0.18762	0.0558213	0.293081
chr2:181909374-181911438	NA	NA	2.06123	0.0451738	0.800581	0.717022	0.0387868	0.742471	0.66332
chr11:122882205-122884076	JHY	C11orf63,CRTAM,BSX,JHY	5.54847	0.0177352	0.80064	0.717024	-0.0343852	0.427764	0.555333
chr14:34059491-34061306	NA	RPS19P3,BAZ1A,SRP54,SRP54-AS1,EAPP,EGLN3	4.78755	0.018472	0.800642	0.717024	-0.0571354	0.207503	0.436272
chr17:3677860-3680042	NA	EMC6,P2RX5,P2RX5-TAX1BP3	1.43366	0.0476636	0.800623	0.717024	0.00800565	0.944714	0.709024
chr1:92974501-92975880	NA	TRR-TCT1-1,MTF2,RPL5,EVI5,KIAA1107,FAM69A,CCDC18-AS1,RN7SL692P	1.36225	-0.0463781	0.80071	0.717071	-0.157116	0.16426	0.403009
chr17:63542812-63544548	NA	NA	1.01454	0.0457485	0.800751	0.717087	0.139724	0.241295	0.459207
chr7:73307814-73309717	NSUN5	WBSCR27,BAZ1B,PMS2P7,POM121B,TYW1B,NSUN5,NSUN5	4.55968	0.0199283	0.800756	0.717087	-0.031139	0.535478	0.597911
chr19:40716253-40718503	ITPKC	SNRPA,ITPKC,FBL,CCDC97,SERTAD3,PSMC4,COQ8B,CYP2G2P,CYP2F2P,ZNF546,C19orf54,MIA,PLD3,RAB4B,EGLN2,LTBP4,SPTBN4,CYP2B6,ITPKC	5.38719	-0.017269	0.800838	0.717133	-0.0333852	0.433087	0.557555
chr8:129995418-129996436	NA	FAM49B,RNU7-181P	2.50031	-0.0297175	0.800831	0.717133	-0.00771899	0.920667	0.703946
chr8:26266917-26267982	NA	PPP2R2A	1.44342	-0.0411543	0.800851	0.717133	-0.0813465	0.452803	0.566298
chr12:106309798-106311686	NA	NA	1.08342	-0.0392777	0.800894	0.717146	-0.198178	0.0583002	0.29634
chr6:113652076-113653054	LINC02541	MARCKS,LINC02541	1.58965	0.0457961	0.800889	0.717146	0.175752	0.162977	0.401709
chr12:85468581-85469532	NA	RASSF9	1.4009	0.0440241	0.800915	0.717151	-0.012016	0.910691	0.701834
chr12:32513927-32514803	NA	NA	0.746902	0.0482382	0.80096	0.717166	-0.00878439	0.939538	0.707894
chr3:142837626-142838769	NA	NA	1.21842	-0.0445308	0.800946	0.717166	-0.030859	0.794747	0.677011
chr12:95008907-95011112	NA	NDUFA12,NR2C1	1.17854	-0.0483793	0.80099	0.717179	0.0921327	0.437712	0.559472
chr14:69611351-69613267	SUSD6	SRSF5,SUSD6,MED6,SMOC1,DCAF5,SUSD6	5.64912	0.0177817	0.801044	0.717189	-0.0898839	0.0465505	0.281301
chr2:96334797-96336524	NCAPH	CIAO1,ITPRIPL1,SNRNP200,STARD7-AS1,NCAPH,NCAPH	4.50048	0.0177003	0.801043	0.717189	-0.021563	0.618925	0.626156
chr3:13091134-13092999	NA	NA	1.13011	-0.050798	0.801045	0.717189	-0.141534	0.256155	0.467671
chr5:141680850-141683511	ARAP3	HDAC3,KIAA0141,PCDHB18P,ARAP3,PCDHGA7,PCDH1,PCDH12,RNF14,PCDHGA6,PCDHB11,PCDHB19P,PCDHB12,PCDHGA1,PCDHGA11,ARAP3	4.13097	0.0193797	0.801068	0.717197	-0.0281277	0.566186	0.609686
chr8:1779051-1782017	NA	CLN8	3.05481	-0.0256752	0.801085	0.717199	-0.00611581	0.92537	0.704846
chr12:110846327-110847639	CCDC63	GLTP,CCDC63,CCDC63	3.95882	-0.0267548	0.801172	0.717211	-0.0890039	0.177815	0.413426
chr12:53320646-53322318	AAAS	AAAS,ESPL1,PFDN5,MIR3198-2,IGFBP6,MAP3K12,SP1,C12orf10,SP7,RARG,AMHR2,ITGB7,MFSD5,TARBP2,NPFF,SOAT2,ATP5G2,AAAS	4.78762	-0.0171609	0.801263	0.717211	-0.0220892	0.609718	0.623024
chr12:89755698-89758662	NA	CENPCP1,RNU6-148P	5.14096	0.0204429	0.801272	0.717211	0.0340872	0.491725	0.581786
chr15:85622197-85622832	NA	RNU6-1280P,AKAP13,NMB	1.81287	0.0357529	0.801148	0.717211	0.199435	0.0683678	0.308703
chr16:53054146-53056756	CHD9	CHD9,CHD9	5.53985	0.0149417	0.801262	0.717211	-0.064098	0.0967054	0.342061
chr19:52396703-52398923	ZNF528-AS1	ZNF534,ZNF528,ZNF528-AS1,ZNF528-AS1	4.59012	-0.0182188	0.801247	0.717211	-0.00663964	0.882069	0.695763
chr3:7706325-7708812	NA	NA	3.78407	-0.0221796	0.801247	0.717211	0.048633	0.387812	0.537686
chr6:13360411-13361614	NA	GFOD1-AS1,GFOD1	1.81412	-0.0351302	0.801193	0.717211	-0.0178971	0.845221	0.688324
chr7:106370821-106372480	NA	NAMPT,PIK3CG,CCDC71L,LARP1BP2	3.71672	0.027603	0.801146	0.717211	0.0568126	0.411248	0.54792
chr7:36048395-36049742	NA	NA	1.35811	0.0434314	0.801272	0.717211	-0.0407101	0.711274	0.654932
chr8:10187455-10189268	NA	NA	2.2301	-0.036042	0.801263	0.717211	-0.0674714	0.426766	0.554756
chr8:130726601-130728802	NA	NA	2.01391	-0.0389476	0.801241	0.717211	0.157719	0.111753	0.357264
chr1:201535667-201536403	NA	NA	1.13768	0.0428823	0.801435	0.717245	0.0344104	0.754087	0.666093
chr10:129661744-129663433	NA	NA	3.13911	-0.0231966	0.801444	0.717245	0.146091	0.0208491	0.228225
chr11:129894698-129896633	NFRKB	NFRKB,TMEM45B,PRDM10,NFRKB	4.90881	-0.0207165	0.801435	0.717245	-0.0240706	0.642007	0.633838
chr11:32849571-32850743	NA	TCP11L1,CCDC73,PRRG4,QSER1	1.85067	0.0367041	0.80145	0.717245	0.0116931	0.900262	0.699587
chr18:3028681-3030437	NA	MYOM1	1.87337	-0.0383284	0.801382	0.717245	-0.00889499	0.915219	0.702739
chr19:58466265-58467875	ZNF324	ZNF132,ZNF584,RPS5,ZNF587,ZNF324,ZNF446,ZNF324	3.65846	0.0243134	0.801456	0.717245	-0.112431	0.0735379	0.314691
chr22:29937722-29939244	NA	RNU5F-5P,MIR6818	1.10203	-0.047443	0.801372	0.717245	0.460861	0.00103405	0.138152
chr4:98928107-98931835	EIF4E	ADH5,ADH1B,ADH1C,EIF4E,RAP1GDS1,FAM177A1P1,EIF4E	6.56131	0.0114511	0.801337	0.717245	0.0272892	0.340995	0.515688
chr5:150904204-150905839	ZNF300	ZNF300P1,SMIM3,HMGXB3,ZNF300,PDGFRB,RPL7P1,GPX3,RPS14,TIGD6,CCDC69,ZNF300	3.36203	0.0248887	0.80145	0.717245	-0.0161359	0.789208	0.675377
chr7:47991145-47993270	NA	UPP1,PKD1L1,HUS1,ABCA13,SUN3	4.61258	-0.0181733	0.801422	0.717245	-0.0227068	0.617697	0.625842
chr7:1915438-1917492	NA	MRM2	3.97404	-0.0282031	0.801478	0.717252	-0.0315573	0.644698	0.634762
chr1:155893242-155894978	NA	RRNAD1,KIAA0907,RIT1,RUSC1-AS1,EFNA4,DCST1,THBS3,SCAMP3,ASH1L-AS1,GBA,ADAM15	1.64737	0.0381525	0.801521	0.717266	-0.0934311	0.358461	0.523611
chr1:905911-907611	NA	NA	1.65294	-0.0355094	0.801523	0.717266	-0.163016	0.0679478	0.308228
chr1:110209311-110211813	LINC02586	KCNC4,KCNC4-AS1,LINC02586	5.23176	-0.022834	0.801596	0.717266	-0.0419245	0.46952	0.573518
chr11:3746376-3748965	NA	RRM1,RNU6-1143P	3.98011	0.0240563	0.801583	0.717266	0.0631096	0.32865	0.508602
chr12:57604198-57605679	DTX3	DTX3,ARHGEF25,DTX3	1.1772	-0.0418697	0.801553	0.717266	0.0117476	0.909027	0.701518
chr7:43575576-43576528	NA	NA	2.93277	0.0296808	0.801568	0.717266	0.100572	0.249876	0.464003
chr7:987706-989166	CYP2W1	CYP2W1,GPR146,MIR339,ADAP1,COX19,C7orf50,CYP2W1	0.81409	-0.0572512	0.80154	0.717266	0.107548	0.409959	0.547326
chr9:22138633-22139922	NA	NA	1.31532	0.0356109	0.801618	0.717273	-0.0496122	0.616593	0.625214
chr2:68511879-68513853	NA	NA	2.27468	-0.0344419	0.801636	0.717276	-0.0431999	0.612671	0.623791
chr20:5081906-5082442	NA	TMEM230,PCNA,RASSF2,SLC23A2,PRNP,RNA5SP474	2.85642	-0.0259448	0.801687	0.717309	0.109163	0.107625	0.352682
chr10:27318888-27320653	NA	MASTL,ABI1,ACBD5,RNU6-666P,RNU6-452P	2.58158	-0.0305535	0.801762	0.717324	-0.074214	0.287815	0.487891
chr22:46068967-46072917	LOC642648	CDPF1,LINC00899,TRMU,TTC38,NUP50,PRR34,NUP50-AS1,MIR3619,LOC642648	7.21115	0.01847	0.801758	0.717324	-0.0353392	0.440882	0.560775
chr5:78287247-78288857	NA	AP3B1,RPS3AP20,JMY,RPL7P23	1.90974	0.0334637	0.80175	0.717324	0.244723	0.0128026	0.204602
chr7:32532723-32534847	NA	NA	1.1341	0.0435821	0.801739	0.717324	0.0540657	0.628795	0.629566
chr4:101304848-101307203	NA	FLJ20021,MIR1255A,PPP3CA	0.717486	0.0590939	0.801783	0.71733	0.00018345	0.998989	0.720461
chr7:107920238-107921133	NA	DLD	2.96969	-0.0320869	0.801799	0.717331	0.249522	0.00826311	0.188691
chr10:23331300-23332936	NA	SPAG6	1.90617	-0.0347676	0.801867	0.717379	0.156333	0.0906525	0.334734
chr13:46354142-46356046	NA	LINC01198,LCP1,RUBCNL,RNU2-6P	4.90539	-0.0183117	0.801942	0.717389	-0.0059878	0.898755	0.699294
chr19:57388914-57390920	ZNF548	ZNF805,ZNF304,ZNF264,ZNF548,ZNF543,ZNF134,RPS5,ZNF749,ZNF548	4.46717	-0.0230635	0.801951	0.717389	-0.0312151	0.587593	0.617013
chr19:7549465-7550304	NA	NA	3.08873	0.027098	0.801932	0.717389	-0.0814341	0.276605	0.480662
chr22:20979348-20980101	LZTR1	THAP7-AS1,THAP7,LZTR1,SCARF2,ABHD17AP4,DGCR8,SNAP29,PI4KA,YDJC,SERPIND1,P2RX6,LZTR1	2.51705	-0.0267394	0.801932	0.717389	-0.218818	0.00382767	0.165472
chr5:148185084-148188019	NA	SPINK6,FBXO38,SPINK7,SPINK14	4.61729	0.0215715	0.801941	0.717389	0.0937799	0.0919934	0.336529
chr12:50236124-50237053	MIR1293	MIR1293	2.55563	-0.0254949	0.801977	0.717399	-0.0804528	0.268645	0.475125
chr16:11344965-11346349	LOC105371083	RMI2,LOC105371083	2.96759	-0.0327876	0.802021	0.717421	-0.0480587	0.56961	0.610987
chr9:38066956-38070507	SHB	SLC25A51,EXOSC3,ZBTB5,PAICSP1,RNU7-124P,SHB,TMX2P1,SHB	5.94555	-0.0193156	0.802031	0.717421	-0.130298	0.0107877	0.197304
chr1:37849643-37851938	NA	MTF1,INPP5B,ZC3H12A,YRDC,C1orf122,SNIP1,RPS2P13	4.92592	0.0183831	0.80207	0.717443	0.0668931	0.167944	0.40544
chr2:24353303-24355068	NA	FAM228A,ITSN2,RPL36AP13	1.85709	-0.0348199	0.802136	0.71749	0.0521892	0.550338	0.603669
chr1:41686775-41687751	NA	NA	1.23453	-0.0367578	0.802193	0.717526	0.0119596	0.906856	0.701005
chr1:44729720-44731775	RNU5D-1	GPBP1L1,TOE1,RPS8,RPL7AP16,DMAP1,RPS15AP10,TMEM69,ZSWIM5,UROD,BEST4,KIF2C,BTBD19,ATP6V0B,RNU5D-1,RNU5D-1	4.71421	-0.0161964	0.802224	0.717526	0.0622941	0.133052	0.377997
chr2:207528021-207531220	CREB1	METTL21A,CREB1,KLF7-IT1,CRYGC,RNU6-664P,PPP1R14BP2,PLEKHM3,CREB1	6.5729	-0.017043	0.802235	0.717526	-0.0339266	0.41197	0.548333
chr4:2763318-2764955	NA	RNF4,SH3BP2,TNIP2,ZFYVE28	4.27128	0.019391	0.802211	0.717526	-0.0124687	0.804318	0.679508
chr1:206568163-206568968	NA	EIF2D,RASSF5,C1orf147,IKBKE,MAPKAPK2	1.75791	0.0401813	0.802296	0.717541	0.0154687	0.888714	0.697346
chr17:2547110-2548140	NA	RN7SL33P	0.530035	-0.0568672	0.802268	0.717541	-0.107499	0.385254	0.536431
chr4:184852322-184853631	MIR3945	ACSL1,PRIMPOL,UFSP2,CFAP97,CENPU,IRF2,MIR3945,MIR3945HG,MIR3945	4.97984	-0.0210819	0.802283	0.717541	0.144678	0.0101164	0.194496
chr1:108181585-108183462	NA	NA	2.11409	-0.0427822	0.802336	0.717541	0.0845769	0.418056	0.550787
chr14:92519431-92520446	NA	TRIP11,RIN3	3.0313	-0.0272423	0.802319	0.717541	-0.113996	0.0971745	0.34241
chr5:6711887-6714997	TENT4A	PAPD7,FLJ33360,LINC02102,SRD5A1,TENT4A	5.78337	0.0297802	0.802339	0.717541	-0.0961349	0.193747	0.425582
chr1:32215063-32217264	EIF3I	DCDC2B,EIF3I	1.93498	-0.0363912	0.802465	0.717542	-0.097536	0.31828	0.503763
chr10:96585758-96588157	TM9SF3	NPM1P26,LCOR,MIR607,TM9SF3,TM9SF3	5.73664	-0.0199064	0.80241	0.717542	-0.000124577	0.997943	0.720231
chr12:68757585-68758657	NA	NA	2.43147	0.0318916	0.802361	0.717542	-0.0806132	0.322967	0.505833
chr19:36796314-36798342	ZNF790-AS1	ZNF383,ZNF850,ZNF345,ZNF567,ZNF571,ZNF829,LINC00665,ZNF793,ZNF790-AS1,ZNF146,ZNF607,ZFP82,ZNF790,ZNF585B,ZNF585A,ZNF529,ZNF420,ZNF568,ZNF461,LINC01535,ZNF529-AS1,ZNF790-AS1	3.99351	0.0226574	0.802471	0.717542	-0.0760149	0.149747	0.392123
chr2:62296953-62298024	NA	B3GNT2,TMEM17	1.25039	-0.0376433	0.802425	0.717542	0.046862	0.647396	0.635569
chr20:62120916-62123876	LSM14B	SS18L1,LSM14B,LSM14B	5.70681	0.0181386	0.802471	0.717542	-0.0294385	0.506353	0.587467
chr4:139469425-139471913	NA	RAB33B	2.62374	0.0295132	0.802441	0.717542	-0.0819223	0.253804	0.466072
chr4:89110479-89112612	FAM13A	TIGD2,FAM13A	4.25695	-0.0222203	0.802402	0.717542	-0.0645465	0.254818	0.466705
chr7:66994204-66997955	TYW1	TYW1,RABGEF1,STAG3L4,GTF2IP23,PMS2P4,RPL35P5,LINC00174,SBDS,TYW1	4.69858	0.0175425	0.802429	0.717542	-0.00284968	0.947416	0.709347
chr11:34622890-34625243	EHF	EHF,NDUFB8P3,EHF	4.07697	-0.0189737	0.80251	0.71755	0.00465454	0.929195	0.705617
chr7:101251219-101253393	FIS1	FIS1,GIGYF1,STAG3L5P,PCOLCE,PPP1R35,PCOLCE-AS1,EPHB4,CLDN15,FIS1	4.63687	0.0195225	0.802501	0.71755	-0.0103457	0.833428	0.685741
chr18:63261565-63262765	NA	BCL2,SERPINB12	1.46947	0.0340901	0.802582	0.717602	-0.0254602	0.780945	0.673336
chr10:12269427-12272049	NA	CAMK1D,UPF2	3.10063	0.0270621	0.802708	0.717611	0.0569762	0.359211	0.523852
chr12:122392214-122394640	CLIP1-AS1	CLIP1-AS1	1.37556	-0.0377567	0.802709	0.717611	-0.0219932	0.819148	0.68279
chr16:22628573-22629957	NA	NA	2.42688	0.0351412	0.802695	0.717611	-0.0396457	0.63558	0.631866
chr19:20237410-20238714	NA	ZNF682	1.65034	0.0390785	0.802661	0.717611	-0.121455	0.183217	0.417721
chr19:2961479-2964110	NA	THOP1	2.07311	-0.0443955	0.802666	0.717611	0.0236531	0.821866	0.683231
chr6:53591834-53594478	NA	LINC01564,GCLC	4.07224	0.024569	0.802682	0.717611	0.018128	0.769788	0.670344
chr7:137590664-137592711	NA	PTN	2.54269	0.0287576	0.802635	0.717611	0.048634	0.484225	0.578911
chr9:76529918-76531184	NA	RPSAP9,GCNT1	1.57039	0.0362639	0.802657	0.717611	-0.00536644	0.950999	0.710002
chr17:54900207-54901599	TOM1L1	STXBP4,COX11,TOM1L1,TOM1L1	1.6926	-0.0400685	0.802727	0.717615	-0.0384661	0.719615	0.657046
chr10:97224081-97225251	NA	NA	1.53564	0.0330962	0.802821	0.717676	0.0260653	0.778585	0.672663
chr11:10791633-10793423	NA	NA	1.31548	-0.0378155	0.802868	0.717676	-0.0413535	0.676917	0.644235
chr14:89198293-89200697	NA	NA	3.15742	-0.0209538	0.80286	0.717676	0.0594807	0.30648	0.497012
chr17:56592941-56594676	NOG	NOG,NOG	1.49401	0.0393235	0.802858	0.717676	0.000492885	0.996276	0.71972
chr8:94244457-94245209	NA	NA	1.34637	0.0340655	0.802863	0.717676	-0.0377616	0.716788	0.656471
chr17:50220585-50223244	NA	TMEM92,TMEM92-AS1,HILS1,SGCA,SAMD14,PDK2,ACSF2,CHAD,SUMO2P7	5.32957	-0.0147763	0.802893	0.717685	0.0157874	0.663134	0.639995
chr15:52715016-52715917	NA	NA	1.70701	0.036142	0.802912	0.717687	-0.137675	0.139876	0.38371
chr3:58249380-58251098	NA	RPP14,DENND6A,FLNB-AS1,PXK,ABHD6	1.62714	0.0345108	0.802924	0.717687	0.0781228	0.405785	0.545555
chr2:84879978-84882297	NA	TRABD2A	2.61993	0.0296099	0.80297	0.717689	0.0125583	0.870773	0.693147
chr5:130034113-130036033	NA	NA	2.55584	-0.0297515	0.802957	0.717689	0.0603399	0.381768	0.534836
chr5:87232155-87234443	NA	NA	2.71491	-0.0268296	0.802944	0.717689	0.1194	0.0957391	0.340962
chr1:58819308-58820996	NA	JUN,LINC01135,FGGY,MYSM1	5.32878	-0.0155999	0.803009	0.71769	0.0372937	0.349635	0.519499
chr20:4451362-4452920	NA	NA	1.5637	-0.0397352	0.803022	0.71769	-0.0401782	0.671144	0.642433
chr4:7066881-7069401	GRPEL1	GRPEL1,GRPEL1	5.18678	0.0203368	0.803029	0.71769	-0.0725722	0.157172	0.397486
chr8:143280613-143282069	MINCR	MINCR,ZNF623,ZFP41,RHPN1,HGH1,FAM83H-AS1,TOP1MT,ZC3H3,TIGD5,GLI4,EEF1D,LY6E,PYCRL,NAPRT,TSTA3,ZNF707,MINCR	4.35162	-0.0181934	0.803006	0.71769	-0.0326581	0.475179	0.575641
chr17:59723631-59724747	NA	APPBP2,RPS6KB1,TUBD1,RNU6-450P,RNFT1,DHX40,PTRH2	1.64701	-0.0398312	0.803073	0.717716	0.0637116	0.513995	0.590408
chr11:62705109-62706469	GNG3	BSCL2,TTC9C,INTS5,UBXN1,NXF1,LRRN4CL,METTL12,EEF1G,AHNAK,IMMP1LP1,ATL3,MIR611,GNG3,GNG3	4.37273	-0.0201004	0.80312	0.717732	-0.0494268	0.322549	0.50554
chr14:105092850-105094493	LINC02298	GPR132,LINC02298	0.988489	0.0507233	0.803116	0.717732	-0.150386	0.238485	0.457332
chr16:4194046-4195775	NA	NA	2.96147	0.0252043	0.803139	0.717736	-0.0145012	0.824878	0.683977
chr19:48169156-48171450	LIG1	KDELR1,GRWD1,CCDC9,EHD2,GLTSCR2-AS1,PLA2G4C,PLEKHA4,SNORD23,CYTH2,RPL18,LIG1,LIG1	5.30204	0.0164734	0.803172	0.717744	0.0184759	0.652284	0.637018
chr2:174031168-174033150	NA	SP3,LINC01960,RPSAP24	4.30521	-0.0182384	0.803178	0.717744	0.00129227	0.976707	0.715568
chr14:69005795-69006555	NA	NA	1.08809	0.0427611	0.803213	0.717762	0.0146236	0.897859	0.699139
chr1:161388970-161390925	NA	SDHC,DUSP12,ATF6,CFAP126,NR1I3,APOA2,TOMM40L,MIR5187,MPZ,FCRLA,FCER1G,FCGR2A,ARHGAP30,HSPA6,RRM2P2	4.67574	-0.0171283	0.803318	0.717843	0.0238008	0.576137	0.61324
chr12:124588469-124589830	NA	UBC	1.95363	0.0400353	0.803341	0.717851	-0.0560361	0.576724	0.613422
chr1:224162175-224163017	NA	NA	2.06712	-0.0366842	0.80342	0.717868	-0.152257	0.129898	0.37507
chr12:116599035-116600337	NA	NA	1.49732	-0.0392025	0.803425	0.717868	0.132069	0.172163	0.408846
chr12:31646063-31647593	ETFBKMT	BICD1,RNU6-618P,RNU5F-4P,DENND5B-AS1,DENND5B,LINC00941,AK4P3,DSPA2D,ETFBKMT,ETFBKMT	1.33016	-0.0441812	0.803461	0.717868	0.0326818	0.7627	0.668268
chr19:46540011-46541231	NA	NA	1.92733	-0.031589	0.803411	0.717868	-0.0149754	0.853084	0.689905
chr2:54207357-54208997	NA	TSPYL6,SPTBN1,RNU7-172P,C2orf73,ACYP2	0.976861	0.0374554	0.803432	0.717868	-0.134974	0.198623	0.429209
chr20:43666240-43668203	MYBL2	IFT52,MYBL2,MYBL2	1.675	0.037233	0.80349	0.717868	-0.200896	0.0389246	0.267219
chr3:149278257-149278969	NA	NA	0.663264	-0.0472605	0.803455	0.717868	0.04069	0.780317	0.67316
chr7:142029321-142031575	NA	CLEC5A,TAS2R38,MGAM2	1.55796	0.0374709	0.803489	0.717868	0.0677114	0.503404	0.586219
chr9:135468092-135469706	NA	SOCS5P2	1.05871	0.0433575	0.803474	0.717868	0.088914	0.462629	0.570804
chr10:91797547-91799395	TNKS2-AS1	TNKS2-AS1,TNKS2,HECTD2,SRP9P1,TNKS2-AS1	5.25057	0.0207516	0.803508	0.71787	-0.0276961	0.592434	0.618669
chr17:81901359-81903208	NPB	NPB,NPB	2.29734	-0.0337472	0.803533	0.71788	-0.14333	0.102808	0.348373
chr3:16371517-16374502	NA	RFTN1,DPH3	4.63597	-0.017361	0.80356	0.717891	0.0613097	0.207445	0.436217
chr11:120209998-120211839	OAF	POU2F3,TRIM29,OAF,ARHGEF12,GRIK4,OAF	2.38254	-0.0375458	0.803581	0.717894	-0.0128676	0.887188	0.697007
chr4:87389289-87392174	HSD17B11	RPL6P13,NUDT9,HSD17B11,HSD17B13,AFF1,RN7SL681P,HSD17B11	5.24605	0.0167628	0.803593	0.717894	0.00642927	0.878815	0.694896
chr14:101947271-101949800	NA	DIO3OS	6.2158	0.0144816	0.803627	0.717912	-0.00340543	0.924661	0.70471
chr17:42984568-42986535	RUNDC1	NBR2,RPL27,TUBG2,PTGES3L-AARSD1,PTGES3L,RUNDC1	3.80373	-0.0200543	0.803678	0.717923	0.0347361	0.500225	0.585012
chr19:49135381-49136505	NA	LIN7B,SNRNP70,PPFIA3,NTF4,CGB7,KCNA7,CCDC155,NUCB1,TULP2,HRC	1.663	0.0379621	0.803683	0.717923	0.0802447	0.416466	0.550019
chr20:19742518-19743702	NA	NA	1.18573	-0.0477092	0.803677	0.717923	-0.179736	0.0981214	0.34337
chr1:43945963-43948069	IPO13	ATP6V0B,CCDC24,BTBD19,RPS8,IPO13,DPH2,IPO13	5.83272	0.0175581	0.803701	0.717926	-0.0226796	0.600245	0.620701
chr1:181140802-181142870	NA	IER5,STX6,MR1,LINC01732	4.22111	0.0197504	0.803731	0.71794	0.0560453	0.30311	0.495237
chr6:126025198-126027169	NA	NA	1.81605	0.0345628	0.80375	0.717944	0.215161	0.052397	0.288806
chr1:235326626-235329960	GGPS1	RPS21P1,LDHAP2,GGPS1,TBCE,B3GALNT2,IRF2BP2,ARID4B,LYST,TARBP1,GGPS1	6.06085	0.0180625	0.803803	0.717978	-0.000882445	0.984501	0.717208
chr16:89489067-89491729	ANKRD11	SPG7,AFG3L1P,MC1R,RPL13,ZNF778,RNU6-430P,SNORD68,CTU2,ZNF276,ANKRD11,SPATA2L,TCF25,VPS9D1,CHMP1A,ANKRD11	6.19407	-0.0220237	0.80384	0.717985	-0.068171	0.209014	0.436983
chr7:41634107-41636943	NA	NA	2.11921	-0.0382401	0.803826	0.717985	-0.0921932	0.313123	0.500468
chr6:10518024-10521867	NA	GCNT2,TMEM14C,PAK1IP1,C6orf52,TMEM14B,RNA5SP203,SYCP2L	5.86717	0.0132813	0.803869	0.717998	0.056269	0.10579	0.351145
chr11:75777047-75778594	NA	DGAT2,MOGAT2	2.77956	-0.0298283	0.803923	0.71802	-0.0737665	0.359469	0.523875
chr6:144166041-144167301	NA	STX11,TPT1P4	2.11781	-0.0369375	0.803922	0.71802	-0.0931568	0.322352	0.505493
chr1:44806248-44810582	BTBD19	DMAP1,TOE1,RPS8,UROD,KIF2C,BEST4,SNORD46,SNORD38A,ZSWIM5,BTBD19,DPH2,CCDC163,MMACHC,RNU5E-6P,BTBD19	7.38914	-0.0103358	0.803971	0.71805	-0.0349088	0.179037	0.414398
chr12:121460699-121461292	NA	NA	1.58399	0.0363781	0.804125	0.718084	-0.0649176	0.522601	0.593551
chr12:124351876-124355343	NA	RFLNA,MIR6880	3.31701	0.0353086	0.804095	0.718084	-0.201489	0.0177481	0.219702
chr14:68278161-68279501	NA	PPIAP6,VTI1B,RAD51B,RN7SL108P	2.81583	0.0286355	0.804116	0.718084	0.117735	0.151659	0.393386
chr16:68048392-68050641	NA	DDX28,DUS2,RNU6-359P,EDC4,PARD6A,ACD,CARMIL2	2.32872	-0.0339563	0.804041	0.718084	-0.110977	0.204665	0.433993
chr3:183252765-183255397	B3GNT5	B3GNT5,KLHL6,ATP11B,KLHL24,RNA5SP151,B3GNT5	6.82278	0.0154865	0.804078	0.718084	-0.064428	0.0951066	0.340106
chr3:188900797-188902013	NA	TPRG1,TPRG1-AS1	3.75931	-0.0236111	0.804059	0.718084	-0.134445	0.039192	0.267595
chr3:31581412-31583045	NA	NA	1.33	-0.0372427	0.804106	0.718084	0.109723	0.261223	0.470601
chr9:78052492-78055238	NA	CEP78,GNAQ,SYNGR2P2	2.76734	0.0281855	0.804103	0.718084	-0.0900188	0.178619	0.414022
chr1:11011605-11013632	TARDBP	EXOSC10,DFFA,MASP2,ANGPTL7,TARDBP	5.28617	0.0203634	0.804274	0.718118	-0.0205986	0.676958	0.644245
chr1:63522468-63524324	EFCAB7	ITGB3BP,DLEU2L,FOXD3,ROR1,EFCAB7,FOXD3-AS1,ALG6,RN7SL488P,EFCAB7	4.43781	-0.0175752	0.804211	0.718118	-0.0208319	0.633896	0.631307
chr11:65497579-65499119	MALAT1	KAT5,SSSCA1-AS1,NEAT1,ZFPL1,EIF1AD,EHBP1L1,MRPL11,POLA2,PCNX3,SSSCA1,FRMD8,MUS81,RNASEH2C,CDC42EP2,SLC25A45,MIR612,VPS51,ZNHIT2,KCNK7,KLC2,FAU,SNX32,SNX15,RELA,AP5B1,YIF1A,KRT8P26,DPF2,TSGA10IP,MAP3K11,BATF2,EFEMP2,SCYL1,C11orf68,LTBP3,DRAP1,SIPA1,MALAT1	6.19771	-0.0140875	0.80422	0.718118	-0.019727	0.566274	0.609686
chr13:21074945-21076809	NA	LATS2,RPS12P23	3.08053	-0.0296636	0.804243	0.718118	-0.037944	0.608107	0.622774
chr14:34742553-34744639	NA	CFL2,KIAA0391,RPL12P6	2.05323	-0.0332453	0.804283	0.718118	0.0418828	0.618209	0.625946
chr3:117433941-117435167	NA	NA	1.94616	-0.0294533	0.804264	0.718118	0.105676	0.22985	0.451831
chr5:7877700-7880375	NA	MTRR,MIR4458HG,FASTKD3	3.37269	0.0226289	0.804235	0.718118	0.0188104	0.764857	0.66891
chr6:7388884-7391200	RIOK1	RIOK1,SSR1,DSP,CAGE1,RIOK1	5.23355	-0.0163876	0.804293	0.718118	-0.0374923	0.359404	0.523875
chr9:98834320-98836431	NA	GALNT12	4.49266	-0.0207613	0.804294	0.718118	-0.0033858	0.951461	0.710141
chr1:22716403-22718572	MIR4684	EPHB2,MIR4684,MIR4684	1.94098	-0.0387766	0.804782	0.718128	-0.0807525	0.360398	0.524231
chr1:29236293-29239201	PTPRU	TRNAU1AP,SNHG12,TMEM200B,PHACTR4,LINC01756,GMEB1,SNORA73B,RAB42,SNHG3,PTPRU,SRSF4,MECR,PTPRU	2.66087	-0.0362537	0.804348	0.718128	-0.118337	0.209487	0.437405
chr10:118034503-118036678	NA	CASC2	2.3259	-0.0353787	0.804647	0.718128	-0.0890896	0.302907	0.495172
chr10:22692256-22694667	NA	PIP4K2A,TRP-GGG1-1	3.80989	-0.0240123	0.804583	0.718128	0.00601222	0.924372	0.704629
chr10:62544460-62547222	NA	EGR2	4.956	-0.0182357	0.804552	0.718128	-0.0262886	0.601687	0.620975
chr10:73640972-73642797	MYOZ1	AGAP5,GLUD1P3,DUSP8P5,ECD,ZSWIM8,DNAJC9,NUDT13,MYOZ1,MYOZ1	3.52745	0.0260896	0.804441	0.718128	-0.0494283	0.473949	0.575069
chr11:32816508-32819099	NA	NA	2.45996	-0.030182	0.804777	0.718128	0.0649229	0.412091	0.548355
chr12:27013442-27015466	TM7SF3	MED21,C12orf71,TM7SF3,TM7SF3	4.64486	0.0174068	0.804646	0.718128	-0.0330139	0.464686	0.571665
chr12:92910669-92912204	NA	RNU6-1329P,EEA1,PLEKHG7,CLLU1OS,HNRNPA1P50	2.60034	-0.0363898	0.804442	0.718128	0.155423	0.0970146	0.342284
chr13:28734438-28735856	NA	NA	1.23741	0.0441964	0.804705	0.718128	0.193673	0.0621756	0.301946
chr14:102591174-102594104	RCOR1	CDC42BPB,RCOR1,RCOR1	6.38009	-0.0171186	0.804661	0.718128	-0.0943201	0.0316138	0.253246
chr16:14047124-14049149	NA	MKL2	1.26262	0.0386769	0.804674	0.718128	0.225764	0.0554725	0.292411
chr16:3716577-3718639	TRAP1	CREBBP,THOC6,TRAP1,TRAP1	5.10471	0.0203194	0.804617	0.718128	-0.0722688	0.163803	0.402668
chr17:29584641-29585520	ANKRD13B	CORO6,ANKRD13B,ANKRD13B	2.05928	0.0380872	0.80456	0.718128	-0.162049	0.119125	0.363876
chr17:6948308-6949572	NA	XAF1,RNASEK,GABARAP	1.01423	0.0485493	0.804659	0.718128	0.0789406	0.531756	0.596378
chr17:7219165-7221181	DLG4	ELP5,CLDN7,SENP3,ZBTB4,NEURL4,DVL2,MIR6883,KIAA0753,MIR324,NLGN2,SNORA48,DLG4,SLC35G6,EIF5A,WRAP53,EFNB3,DLG4	5.43779	0.0183625	0.80464	0.718128	-0.0946631	0.048507	0.283138
chr18:70472944-70473978	NA	NA	1.50201	0.0352358	0.804741	0.718128	0.0267689	0.79559	0.677148
chr19:47272850-47275608	INAFM1	CCDC9,ZC3H4,GLTSCR1,GLTSCR2-AS1,SLC1A5,EHD2,SNORD23,C5AR2,DHX34,C5AR1,HIF3A,BBC3,GLTSCR2,NAPA,INAFM1,INAFM1	5.26197	0.0176895	0.80438	0.718128	-0.0236138	0.582254	0.615319
chr19:7680172-7681977	TRAPPC5	ELAVL1,HNRNPM,XAB2,RPL21P129,LYPLA2P2,MBD3L3,MBD3L5,FLJ25758,LINC01862,STXBP2,ZNF557,ZNF414,MCEMP1,PEX11G,MCOLN1,ARHGEF18,PNPLA6,RPS28,MAP2K7,RETN,EVI5L,TRAPPC5,TRAPPC5	5.46056	-0.0170671	0.804804	0.718128	-0.117667	0.0105453	0.196067
chr2:84969506-84972631	KCMF1	KCMF1,KCMF1	6.50507	0.0221712	0.804493	0.718128	-0.0452985	0.405595	0.545444
chr20:1933060-1934118	NA	NA	2.50655	0.0275522	0.80445	0.718128	-0.00258645	0.973447	0.71499
chr3:184021678-184023163	ABCC5	ABCC5,HTR3C,PARL,RPSAP31,EIF2B5,CAMK2N2,ALG3,ECE2,PSMD2,KLHL6,FAM131A,ABCC5	2.63106	-0.0279848	0.80438	0.718128	0.0687988	0.321614	0.505088
chr3:43752271-43753618	NA	RNU6-367P,ZNF502	2.4097	-0.041041	0.80432	0.718128	-0.0404888	0.652575	0.637053
chr3:53101538-53104806	SFMBT1	PRKCD,TMEM110,RFT1,TMEM110-MUSTN1,MUSTN1,DCP1A,PBRM1,SERBP1P3,ITIH4,SFMBT1	4.3402	-0.0187154	0.804761	0.718128	0.0112077	0.813285	0.681591
chr3:73093632-73096141	NA	SHQ1,PPP4R2,RNU6-557P,RNU2-64P	2.00625	-0.0343474	0.80444	0.718128	-0.0860875	0.326748	0.507609
chr4:38662756-38665476	KLF3	KLF3-AS1,KLF3,HNRNPRP3,PGM2,KLHL5,TLR6,TLR1,KLF3	6.18033	-0.0198447	0.804445	0.718128	-0.0743111	0.133019	0.377956
chr5:148805344-148806378	NA	ADRB2,FBXO38	2.76698	0.0293208	0.804723	0.718128	-0.0529057	0.475387	0.575744
chr5:151771739-151773217	ATOX1	RPLP1P6,SMIM3,SPARC,CCDC69,ATOX1,ATOX1	4.78222	-0.0200253	0.804815	0.718128	-0.0784654	0.124245	0.369668
chr5:76564144-76566195	NA	IQGAP2	4.22353	0.0251003	0.804739	0.718128	0.060357	0.345802	0.517808
chr5:7849864-7851380	MTRR	MTRR,C5orf49,MTRR	1.37388	-0.0511999	0.804685	0.718128	-0.0864342	0.494652	0.582966
chr6:140879170-140880938	NA	NA	2.58706	-0.0304028	0.804719	0.718128	-0.0225296	0.771938	0.670849
chr6:144149420-144153339	STX11	STX11,PLAGL1,TPT1P4,STX11	6.33625	0.0131218	0.804587	0.718128	0.0251548	0.436078	0.55887
chr6:3045672-3047459	NA	NA	2.154	-0.0303477	0.804754	0.718128	0.0277408	0.697581	0.650341
chr9:112327950-112328606	NA	NA	0.660807	0.0459384	0.804803	0.718128	0.421344	0.00317909	0.160548
chr9:89026040-89028520	NA	SHC3	1.77476	0.0412606	0.804729	0.718128	-0.0733433	0.466777	0.572565
chr9:125199001-125201459	RABEPK	PRPS1P2,RABEPK,GOLGA1,SCAI,GAPVD1,RPSAP76,RABEPK	5.3045	0.0158069	0.804868	0.718162	-0.011151	0.777088	0.672263
chr12:6635497-6637040	LPAR5	NCAPD2,ZNF384,LPAR5,LPAR5	3.70356	-0.0245043	0.804896	0.718167	-0.0392332	0.513079	0.590066
chr3:102205153-102207624	NA	NA	1.20188	0.0446854	0.804902	0.718167	0.0037645	0.969738	0.714176
chr8:125696923-125699009	NA	NSMCE2,TRIB1	4.44773	-0.022807	0.804958	0.718203	0.0948367	0.10583	0.351168
chr10:59990996-59993064	NA	SLC16A9	2.20542	0.029775	0.805006	0.718204	0.0598184	0.478031	0.576787
chr10:63294151-63295648	NA	NA	1.55957	-0.0407342	0.805049	0.718204	-0.0750584	0.490888	0.581585
chr14:70020210-70022485	NA	SMOC1,SLC10A1	2.17486	0.0321108	0.805052	0.718204	-0.0433964	0.574346	0.612603
chr2:231298177-231299165	NA	RPL28P2,HTR2B,SNORD20,SNORA75,SPATA3,SPATA3-AS1,NCL	1.60419	0.0375202	0.80503	0.718204	-0.0983857	0.267516	0.474422
chr2:239435918-239438099	NA	HDAC4	3.68709	-0.0207419	0.805001	0.718204	0.0134521	0.813355	0.681602
chr22:46501342-46503609	NA	PKDREJ	1.10473	0.0418765	0.805061	0.718204	0.053561	0.601414	0.62095
chr4:123606565-123608939	NA	LINC01091	1.56729	-0.0343105	0.80506	0.718204	0.0943649	0.30576	0.496701
chr6:152636218-152637632	NA	NA	1.08711	-0.0480919	0.805132	0.718255	-0.284539	0.0205855	0.227694
chr4:82797685-82799496	SCD5	THAP9-AS1,SCD5,SCD5	1.39628	-0.0486628	0.805147	0.718256	-0.116179	0.320827	0.504686
chr9:125615096-125616355	NA	NA	0.653648	0.0498701	0.805163	0.718256	0.196334	0.205686	0.435011
chr10:124626526-124629311	NA	FAM53B,METTL10	2.97314	0.0286383	0.805241	0.718287	-0.170903	0.0289603	0.24707
chr13:97535028-97536791	NA	NA	2.73686	-0.023812	0.805219	0.718287	-0.0486941	0.482888	0.578651
chr3:43772726-43774044	NA	NA	4.34698	0.0185181	0.805229	0.718287	-0.00855111	0.853627	0.68999
chr6:119347767-119350857	MAN1A1	MAN1A1,RPL13AP15,MAN1A1	6.31148	-0.0161477	0.805256	0.718288	-0.046039	0.254876	0.466769
chr18:47182264-47183766	NA	NA	2.01513	0.0346232	0.805285	0.718301	0.1612	0.0799359	0.321838
chr9:110192236-110193128	NA	C9orf152	1.5585	-0.0381718	0.805301	0.718302	0.159712	0.0792096	0.32121
chr2:85888007-85890517	ST3GAL5-AS1	ST3GAL5,RNU1-38P,ST3GAL5-AS1,GNLY,CAPG,ST3GAL5-AS1	5.63438	-0.0154697	0.805331	0.718315	-0.095951	0.0225886	0.232857
chr2:39917211-39918587	NA	NA	1.27242	-0.039821	0.805397	0.718362	0.0179946	0.866499	0.692296
chr12:56220647-56222946	RNF41	NEMP1,ANKRD52,BAZ2A,PHC1P1,ZBTB39,TMEM198B,SMARCC2,RN7SL809P,STAT2,NAB2,ZC3H10,CDK2,PRIM1,RBMS2,RNU6-343P,RPL41,ORMDL2,PA2G4,CNPY2,TIMELESS,ESYT1,NACA,MYL6B,PMEL,RPS26,NABP2,SLC39A5,RNF41	5.76175	0.0146918	0.805444	0.718364	-0.0250921	0.497938	0.584193
chr16:424505-427100	NA	DECR2,NME4,TMEM8A,RAB11FIP3	4.41702	0.0253891	0.805432	0.718364	-0.129123	0.0634311	0.302936
chr7:99021052-99022798	NA	NA	1.60034	-0.0425795	0.805422	0.718364	0.101882	0.367609	0.527567
chr18:70362804-70364994	NA	SOCS6,RTTN,LINC01910	3.6868	0.0239003	0.805536	0.718395	-0.0526134	0.425377	0.554217
chr19:11586442-11587619	NA	ACP5,ZNF763,VN2R12P	3.17308	0.0247315	0.80552	0.718395	-0.0273838	0.699753	0.651059
chr2:144434526-144435730	NA	NA	2.37575	-0.0338862	0.805536	0.718395	-0.120539	0.151824	0.393441
chr2:240250166-240253007	NA	GPC1,OTOS	4.4488	-0.020822	0.805533	0.718395	-0.0368863	0.463692	0.571356
chr1:14938975-14941022	NA	NA	3.90652	0.024776	0.805644	0.718405	-0.0689028	0.277781	0.481173
chr12:54496981-54499439	NCKAP1L	MAP3K12,MIR3198-2,PHC1P1,NCKAP1L,NCKAP1L	5.23485	0.0147501	0.80565	0.718405	0.0236094	0.530514	0.596128
chr15:64532248-64533770	NA	TRIP4,GAPDHP61,RPS26P50	2.13101	0.0306342	0.805632	0.718405	0.0110268	0.901642	0.69991
chr18:62498368-62500364	NA	ZCCHC2,ACTBP9	4.78258	0.0174205	0.805619	0.718405	-0.0388331	0.388728	0.538112
chr21:25963525-25964388	NA	NA	0.828084	-0.0555285	0.805627	0.718405	0.199335	0.1515	0.393263
chr6:26196672-26197467	HIST1H2AD	ABT1,HMGN4,BTN3A2,HIST1H3E,GUSBP2,ZNF322,HIST1H2AE,HIST1H2BE,LARP1P1,HIST1H2APS3,HIST1H2BD,HIST1H1E,HIST1H4F,HIST1H2APS4,HIST1H3G,HIST1H4H,HIST1H4G,HIST1H4C,BTN3A1,BTN2A3P,RPS10P1,HIST1H2BF,HIST1H2AD	2.36679	-0.0353349	0.805573	0.718405	0.00697519	0.940376	0.70807
chr6:26439033-26441433	BTN3A3	BTN3A2,BTN2A1,BTN3A1,HMGN4,BTN2A2,ABT1,BTN1A1,BTN2A3P,BTN3A3,BTN3A3	4.41151	0.0255244	0.805645	0.718405	0.0826329	0.230995	0.452559
chr10:4661524-4664348	NA	NA	3.36588	0.0229732	0.805703	0.718415	0.0512254	0.375863	0.531821
chr15:41258219-41260433	NA	EXD1,CHP1,VPS18,OIP5,NUSAP1,RTF1	3.97944	0.0235958	0.805711	0.718415	0.0179089	0.767311	0.669678
chr15:59103510-59106097	CCNB2	CCNB2,CCNB2	3.44694	-0.0253877	0.805694	0.718415	-0.0884657	0.180437	0.415548
chr4:53993409-53995171	NA	CHIC2,GSX2,RPL21P44	1.54991	0.034925	0.80572	0.718415	-0.0397825	0.671037	0.642405
chr1:159030136-159031822	NA	NA	1.3041	-0.0367718	0.80592	0.718418	-0.0695825	0.491334	0.581662
chr1:228415853-228417466	TRIM17	TRIM17,TRIM17	1.44595	0.0506985	0.806027	0.718418	-0.145635	0.226151	0.4489
chr10:29648216-29649374	NA	SVIL,RNU6-908P	2.56699	0.0260061	0.805885	0.718418	0.105268	0.139517	0.383409
chr11:60280220-60283965	NA	MS4A6E,MS4A7,MS4A4A,MS4A6A	6.92769	-0.0120845	0.805962	0.718418	0.0377733	0.223935	0.447683
chr14:24272923-24275192	RABGGTA	DHRS1,TINF2,LTB4R,KHNYN,NEDD8-MDP1,NEDD8,NOP9,GMPR2,CHMP4A,MDP1,TM9SF1,IPO4,HOMEZ,TSSK4,CBLN3,RIPK3,IRF9,PSME1,DCAF11,RABGGTA,RABGGTA	5.36349	0.0140292	0.805879	0.718418	0.0175901	0.637479	0.632368
chr16:12572176-12574108	NA	SNX29	1.58355	0.0354307	0.80592	0.718418	0.130408	0.198141	0.429036
chr19:18418306-18420398	SSBP4	UPF1,COLGALT1,SSBP4,ELL,LRRC25,IFI30,IL12RB1,PGPEP1,JUND,ARRDC2,ISYNA1,KLHL26,C19orf60,CRLF1,KCNN1,KXD1,LSM4,UBA52,CCDC124,SSBP4	4.8437	0.0179684	0.805777	0.718418	-0.120586	0.0147448	0.211909
chr19:38898653-38901026	NFKBIB	FBL,RPS16,RN7SL566P,SARS2,LGALS14,EID2,ACTN4,EID2B,MED29,LGALS13,C19orf33,LGALS4,SIRT2,NFKBIB	4.96916	-0.0171353	0.805753	0.718418	-0.00348165	0.936234	0.707146
chr19:40625192-40626860	NA	NA	1.21573	0.0466098	0.805962	0.718418	0.0519919	0.688749	0.647525
chr2:97589319-97590134	ANKRD36B	ANKRD36B,COX5B,RNU4-8P,ACTR1B,LINC01125,ZAP70,ANKRD36B	1.92466	0.0366646	0.805836	0.718418	-0.130634	0.171792	0.408525
chr20:62064680-62067328	MIR3195	MIR3195,RPL17P48,LSM14B,MIR3195	5.40992	-0.0315435	0.805973	0.718418	-0.15582	0.0535317	0.289769
chr22:30282651-30285704	NA	OSM,RNF215,CCDC157,LIF,SLC35E4,SEC14L2,GATSL3,MTMR3,DUSP18,SF3A1,TBC1D10A	4.10175	0.0294671	0.805856	0.718418	0.114846	0.175994	0.411804
chr3:49539634-49540936	NA	AMT,FAM212A,NCKIPSD,BSN-AS2	2.81991	0.0320731	0.805989	0.718418	0.0349548	0.668573	0.641498
chr4:184039075-184040920	NA	NA	1.93448	-0.0341398	0.80594	0.718418	-0.00408098	0.959251	0.711997
chr4:83179761-83181636	NA	PLAC8,THAP9,HPSE,COQ2,LIN54	2.04087	-0.0308372	0.805855	0.718418	0.102915	0.227346	0.449759
chr5:82597146-82598820	NA	NA	0.880184	-0.0377816	0.806036	0.718418	0.0541331	0.618357	0.625976
chr5:83145156-83146703	NA	NA	0.982423	0.0382695	0.805829	0.718418	-0.0652782	0.505806	0.587105
chr6:109799558-109803458	NA	NA	2.92345	-0.0260414	0.806008	0.718418	0.0511518	0.456419	0.56784
chr6:14107780-14110495	NA	CD83	4.92204	0.0181892	0.805899	0.718418	-0.00129906	0.977836	0.715723
chr6:18121705-18123251	NHLRC1	NHLRC1,TPMT,NHLRC1	4.34463	0.0206514	0.806043	0.718418	-0.120052	0.0310298	0.25174
chr7:152030481-152031465	GALNT11	GALNT11	1.18084	0.0397666	0.805755	0.718418	0.236976	0.0257155	0.239622
chr7:20199693-20202558	NA	MACC1-AS1,TWISTNB	6.0024	0.0211678	0.805811	0.718418	0.0633079	0.251081	0.464665
chr19:51098151-51099681	NA	CTU1	3.18503	0.0268804	0.806113	0.718455	-0.158775	0.0303767	0.250713
chr9:134475062-134477031	NA	COL5A1	1.39618	0.0440126	0.806112	0.718455	-0.225442	0.0386961	0.266981
chr1:3746455-3748272	CCDC27	TP73,WRAP73,TP73-AS1,CCDC27,CCDC27	3.92233	-0.0229295	0.806214	0.718478	0.00482001	0.933562	0.706587
chr3:101784429-101786378	NA	NXPE3,PDCL3P4	3.29541	0.0265365	0.806237	0.718478	0.079063	0.238842	0.45748
chr3:158337338-158338292	NA	NA	3.04356	0.0274165	0.806236	0.718478	-0.0486473	0.521698	0.593056
chr6:25446124-25449421	CMAHP	BTN3A2,CARMIL1,SCGN,CMAHP	5.00376	0.0187643	0.806205	0.718478	0.0561393	0.280775	0.482977
chr7:158855720-158857429	WDR60	WDR60,ESYT2,LINC00689,WDR60	4.08813	0.0228639	0.806182	0.718478	-0.033978	0.562843	0.608466
chr8:30726180-30728606	GSR	GTF2E2,WRN,GSR,UBXN8,RBPMS-AS1,GSR	5.69502	-0.0158362	0.806224	0.718478	-0.0528593	0.178393	0.413843
chr9:88990719-88992227	C9orf47	S1PR3,C9orf47,C9orf47	1.32761	0.0452081	0.806242	0.718478	-0.149121	0.229263	0.451359
chr1:10428112-10428894	CENPS-CORT	PGD,CENPS,APITD1-CORT,CENPS-CORT	1.35298	-0.0378934	0.80635	0.718502	-0.0369115	0.711431	0.654932
chr12:93460197-93461822	NA	NA	0.967677	0.0417576	0.806356	0.718502	-0.1389	0.208435	0.436739
chr15:44661786-44664496	SPG11	B2M,EIF3J-AS1,MFAP1,HNRNPMP1,TRIM69,SPG11,CATSPER2,PATL2,CTDSPL2,SPG11	6.19054	0.0184468	0.806289	0.718502	0.0637302	0.169747	0.40678
chr16:21157740-21160101	TMEM159	TMEM159,DNAH3,TMEM159	4.671	0.0172612	0.80632	0.718502	0.0435662	0.340369	0.51518
chr17:73096262-73098517	SLC39A11	SLC39A11,SLC39A11	4.59552	0.0167109	0.806321	0.718502	-0.0071856	0.870299	0.693013
chr19:7565809-7566844	NA	NA	1.06221	-0.0419086	0.806353	0.718502	-0.101724	0.376863	0.532282
chr10:18609932-18611998	NA	NSUN6,ARL5B	0.937953	-0.042115	0.806446	0.718537	0.136418	0.219642	0.444432
chr16:19717050-19719213	KNOP1	KNOP1,ITPRIPL2,IQCK,KNOP1	4.81864	0.0197315	0.806449	0.718537	-0.108704	0.0448166	0.278375
chr2:127782138-127784169	NA	NA	1.86456	0.0364007	0.806454	0.718537	0.0427959	0.651867	0.63688
chr3:196178086-196180655	NA	RPS29P3,UBXN7,TFRC,RNU7-18P,ACAP2,SLC51A,LINC00885,TCTEX1D2,NRROS,RNF168,TNK2,PCYT1A	4.88768	-0.0161922	0.806411	0.718537	-0.0599989	0.164827	0.403241
chr13:23465845-23467636	LINC00327	C1QTNF9B,C1QTNF9B-AS1,MIPEP,TNFRSF19,LINC00327,LINC00352,LINC00327	1.92848	-0.0366055	0.806475	0.718543	-0.133912	0.151839	0.393441
chr17:47530276-47532813	NA	TBKBP1,NPEPPS	3.39163	-0.0210838	0.806548	0.718583	0.039371	0.46983	0.573631
chr8:143354472-143356581	TOP1MT	TOP1MT,RHPN1,MAFA-AS1,ZNF696,RNU6-220P,TOP1MT	2.9707	-0.0287223	0.806546	0.718583	-0.00316443	0.965058	0.713267
chr1:235829999-235832418	NA	LYST-AS1,LDHAP2	3.61363	0.0221661	0.806718	0.718599	0.0851914	0.15382	0.394883
chr1:59061524-59063970	NA	NA	3.01099	0.0266557	0.80682	0.718599	0.0675153	0.318446	0.503812
chr1:7770187-7772519	VAMP3	VAMP3,UTS2,PARK7,VAMP3	5.7116	-0.0180119	0.806632	0.718599	-0.0238605	0.592936	0.618838
chr10:117164851-117166589	NA	NA	1.12677	-0.0439633	0.806848	0.718599	0.0765757	0.529935	0.595941
chr10:124640185-124642554	NA	FAM53B,CHST15,METTL10,FAM175B,ZRANB1,LHPP,FAM53B-AS1	4.99447	0.0151458	0.806832	0.718599	-0.0495441	0.223373	0.447263
chr11:13924880-13926427	LINC02683	RNA5SP331,LINC02683	2.00358	0.0295605	0.806863	0.718599	-0.0172284	0.835505	0.686365
chr11:19720530-19722219	NA	NA	2.5561	-0.0277854	0.80672	0.718599	0.0823006	0.295485	0.491608
chr12:29298533-29300353	NA	NA	1.60322	0.0396373	0.806766	0.718599	-0.0859319	0.413807	0.548989
chr14:103627752-103630309	NA	KLC1,ZFYVE21,XRCC3,BAG5,APOPT1,RNU4-68P	6.37387	-0.0182162	0.806909	0.718599	-0.0142399	0.755628	0.666343
chr19:37654221-37656694	ZFP30	ZNF383,ZNF850,ZNF345,ZNF567,ZNF607,LINC01535,ZNF790-AS1,ZNF790,ZNF573,ZNF571,ZNF585A,ZNF568,ZNF420,ZNF793,ZNF461,ZNF829,WDR87,LINC01534,ZNF781,ACTN4,ZNF570,ZFP30	5.01404	-0.018116	0.806913	0.718599	-0.109855	0.0250272	0.238582
chr2:23384352-23387198	KLHL29	PFN4,KLHL29,KLHL29	4.70626	0.0258164	0.806761	0.718599	-0.0979811	0.154976	0.395902
chr2:23399800-23401008	NA	NA	3.52131	0.0256605	0.806902	0.718599	0.0351007	0.607686	0.622774
chr21:26468386-26471564	NA	CYYR1	3.56638	-0.0238637	0.806683	0.718599	-0.00629336	0.922264	0.704211
chr3:14946506-14949335	NR2C2	CAPN7,FGD5-AS1,SH3BP5-AS1,MRPS25,RBSN,RPS3AP53,NR2C2	6.26532	-0.0161839	0.806636	0.718599	-0.0493425	0.223122	0.447135
chr3:192991638-192994674	NA	NA	2.98681	-0.0253784	0.80667	0.718599	0.0680802	0.379316	0.533228
chr5:55581576-55583170	NA	AK4P2	1.26363	0.0424113	0.806854	0.718599	0.0863691	0.473062	0.574726
chr5:67298398-67302172	NA	NA	5.37477	0.0183154	0.806857	0.718599	0.00267426	0.953921	0.710775
chr6:33434315-33435951	MIR5004	DAXX,ZBTB9,C6orf1,PHF1,KIFC1,RPL35AP4,HLA-DMA,CUTA,BAK1,HLA-DPB1,ITPR3,TAPBP,SYNGAP1,MIR5004,MIR5004	2.29444	-0.0318002	0.806907	0.718599	-0.0264318	0.734897	0.661257
chr7:20131916-20134138	NA	NA	1.27273	-0.0372931	0.806655	0.718599	0.028204	0.789495	0.675426
chr7:48034872-48036829	C7orf57	UPP1,C7orf57,SUN3,C7orf57	1.98675	-0.0377483	0.806916	0.718599	-0.223182	0.0266195	0.241506
chr8:85534204-85536443	NA	CA2,CA3-AS1	3.39248	0.0221874	0.806789	0.718599	-0.0377098	0.53518	0.597816
chr9:104913878-104915721	NA	NA	4.31739	-0.0207059	0.806728	0.718599	0.0151671	0.777162	0.672289
chr9:114352248-114353019	NA	NA	1.39193	0.0382483	0.80674	0.718599	0.0269651	0.776944	0.6722
chr9:76618262-76620683	NA	GCNT1,RPSAP9,PRUNE2	3.5351	-0.0277623	0.806876	0.718599	0.00716401	0.917889	0.703381
chr2:36380003-36381827	NA	CEBPZ,HEATR5B,CRIM1	2.35802	0.0367096	0.806949	0.718615	-0.0531719	0.539478	0.599064
chr9:77416462-77418960	NA	VPS13A	1.63617	0.0416048	0.806983	0.718633	0.187674	0.0985987	0.34404
chr1:113903822-113907129	DCLRE1B	OLFML3,RSBN1,TRIM33,PTPN22,AP4B1-AS1,AP4B1,DCLRE1B,BCL2L15,DCLRE1B	5.41217	0.0137718	0.807016	0.718649	0.0032728	0.926899	0.705176
chr12:56103365-56105750	PA2G4	OR10A7,OR6C74,RPL41,RNU6-343P,CDK2,RAB5B,RBMS2,ESYT1,SMARCC2,NAB2,ANKRD52,PMEL,ITGA7,PA2G4	5.14274	-0.0149954	0.807042	0.718659	-0.0189389	0.62405	0.627852
chr15:50879164-50881772	NA	AP4E1,TRPM7,RN7SL354P,SPPL2A,USP8	6.05903	-0.0146987	0.807081	0.718668	0.0142774	0.7076	0.65378
chr3:129244329-129246019	COPG1	EFCAB12,H1FX-AS1,COPG1	4.23991	-0.0192356	0.807078	0.718668	0.0402312	0.445014	0.56294
chr1:155645792-155646519	NA	NA	1.0508	0.0448862	0.807131	0.7187	-0.118716	0.318141	0.503682
chr11:33187790-33189001	NA	CSTF3,CSTF3-AS1,HIPK3,TCP11L1,DEPDC7	1.13003	0.0397272	0.807164	0.718715	0.0813712	0.438153	0.559566
chr14:92879832-92881938	NA	TRIP11	2.10431	0.0349434	0.807178	0.718715	-0.24285	0.0154124	0.213362
chr17:58631486-58633027	NA	TRIM37,RAD51C,SRSF1,VEZF1,TEX14,RNU1-108P,SMG8,MTMR4,DHX40	4.4928	0.0188878	0.807225	0.718745	-0.0305826	0.518046	0.59177
chr1:26529065-26531603	RPS6KA1	HMGN2,ACTG1P20,DHDDS,CNKSR1,FAM110D,MIR1976,RPS6KA1	5.05722	-0.0191427	0.807327	0.718794	-0.10748	0.0414924	0.272249
chr16:31179123-31181556	FUS	MIR762HG,ZNF785,ZNF720,PYCARD,ZNF689,BCL7C,NDUFA3P6,PYDC1,VN1R64P,VN1R65P,VN1R3,RBM22P13,IGHV3OR16-9,PRSS36,CTF1,PRSS8,ZNF764,NPIPB13,FRG2KP,CD2BP2,TRIM72,HSD3B7,SETD1A,PRR14,ZNF768,ZNF668,ZNF646,ZNF629,ZNF771,FUS,FUS	5.45593	0.0171636	0.807315	0.718794	-0.0614113	0.162962	0.401709
chr6:159654769-159656219	NA	IGF2R	1.13123	0.0458367	0.807338	0.718794	0.0158129	0.894626	0.698477
chr9:92241595-92243459	NA	CENPP,OGN,LINC00475,MIR3651	1.76839	0.0381388	0.807311	0.718794	0.0750749	0.478915	0.577158
chr5:74518599-74520579	NA	ANKRA2,LINC01331	0.209833	0.0500569	0.807356	0.718796	0.117952	0.459329	0.569094
chr10:48604057-48608194	NA	ARHGAP22,PTPN20CP	5.40989	0.0139494	0.807432	0.718799	0.0102288	0.793614	0.676706
chr17:45947893-45949577	NA	CRHR1-IT1,MAPT	3.13694	0.0240363	0.807421	0.718799	0.044894	0.470972	0.573987
chr3:138383654-138385257	NA	NME9	4.07809	0.0195354	0.807389	0.718799	-0.0425156	0.437286	0.559402
chr3:44507369-44507900	ZNF852	ZNF852	1.16376	0.0385998	0.807426	0.718799	0.199474	0.0508207	0.28683
chr5:141610057-141610919	NA	RELL2,HDAC3,FCHSD1,DIAPH1,PCDHGA6,PCDHGB6,KIAA0141,PCDHGA8,PCDHB17P,PCDHGA1,PCDH12,ARAP3,TAF7,RPS27AP10	1.4063	-0.0411226	0.807446	0.718799	0.0232853	0.822708	0.683473
chr7:20473376-20474485	NA	ITGB8,EEF1A1P27	4.71332	-0.022703	0.807414	0.718799	0.160723	0.0156771	0.214275
chr10:33573859-33574681	NA	NA	1.60519	-0.0385658	0.807463	0.7188	0.10864	0.355574	0.522329
chr6:33015672-33016879	NA	HLA-DQA2,HLA-DOA,HLA-DPB1,HLA-DQB1,HLA-DQB2,HLA-DPA1,HLA-DPB2,RPS18,HSD17B8,HLA-DRB1,HLA-DRB5,HLA-DOB,HLA-DMB,HLA-DMA,HLA-DQA1,BRD2,HCG25,VPS52,LEMD2,ATF6B,RXRB,RING1,PPT2,MIR6873,DAXX,EGFL8,RNY4P10,RPL32P1,PRRT1,ITPR3,MIR5004,COL11A2,SLC39A7,MIR219A1,RGL2,PSMB8,CUTA,TAP2,TAP1,PSMB9,TAPBP,PHF1	3.41725	0.0239498	0.807477	0.7188	-0.0627514	0.316711	0.502709
chr13:60395752-60398546	TDRD3	TDRD3,DIAPH3,TDRD3	6.08141	-0.0147866	0.80751	0.718816	-0.0870162	0.0269168	0.242003
chr1:167600113-167602571	NA	MPZL1,RCSD1,POU2F1	2.83653	-0.0263834	0.807641	0.718821	-0.0877423	0.245406	0.461642
chr12:203150-204388	LOC101929384	LOC101929384	1.95105	-0.0496673	0.807675	0.718821	-0.0967833	0.414138	0.54905
chr14:91667114-91668698	NA	NA	1.21857	0.0409929	0.807645	0.718821	0.0824528	0.463319	0.571123
chr17:81429073-81430681	NA	NA	0.930536	-0.0525133	0.807593	0.718821	-0.0122144	0.925537	0.704873
chr3:27552411-27555421	NA	NA	2.94463	0.0286324	0.807623	0.718821	0.039442	0.640978	0.633626
chr3:49019969-49022792	MIR425	WDR6,AMT,BSN-AS1,C3orf84,RPL17P16,NDUFB1P1,PHF5EP,RN7SL664P,NICN1,QRICH1,FCF1P2,CCDC71,P4HTM,ARIH2,MIR6890,QARS,LAMB2,TMA7,ZNF589,RBM6,MST1,NDUFAF3,MIR425,MIR425	6.57492	-0.0164641	0.807632	0.718821	-0.0583153	0.165598	0.4036
chr4:25842903-25846197	NA	NA	3.93147	-0.0219692	0.807668	0.718821	0.0714928	0.223711	0.447499
chr4:26856734-26858608	STIM2	STIM2,STIM2	4.67597	0.0164547	0.807613	0.718821	-0.0366856	0.404249	0.544795
chr6:139307646-139310180	NA	TXLNB	4.30602	-0.020293	0.807608	0.718821	-0.00898749	0.873765	0.693853
chr6:42049699-42051354	CCND3	PRICKLE4,TREML2,RNU6-761P,MED20,BYSL,FRS3,CCND3,USP49,RRP36,C6orf226,TOMM6,RPL24P4,UBR2,TAF8,GNMT,TRERF1,TFEB,CCND3	4.51911	0.0219578	0.807655	0.718821	0.0136673	0.806971	0.679961
chr9:73437352-73439026	NA	NA	0.768338	0.0461494	0.807571	0.718821	0.183417	0.12384	0.36918
chr1:56505919-56507360	NA	RPL21P23	4.82116	-0.0151503	0.807788	0.718826	0.0356172	0.384317	0.535901
chr10:95275472-95277869	NA	NOC3L,PDLIM1,CYP2C8,TBC1D12,ACSM6,CYP2C18,TCTN3	3.65756	-0.0234918	0.807827	0.718826	-0.0348662	0.546323	0.601966
chr11:62002903-62006800	NA	BEST1,RAB3IL1,DAGLA,FTH1,UBXN1,METTL12	6.44278	0.0142367	0.807731	0.718826	0.0965181	0.0180863	0.220475
chr14:67239985-67242580	MPP5	ATP6V1D,RN7SL213P,EIF2S1,MPP5,MPP5	5.01296	0.0187829	0.80778	0.718826	-0.0354572	0.457249	0.568242
chr14:73144922-73146294	NA	NA	0.925995	-0.0452685	0.807745	0.718826	-0.102084	0.377997	0.532653
chr17:68395899-68397591	NA	MIR635,WIPI1,PRKAR1A	3.47033	-0.0220299	0.807723	0.718826	-0.0363345	0.534461	0.597497
chr2:43032188-43033121	NA	NA	0.788328	-0.0477977	0.807728	0.718826	-0.114182	0.306252	0.496919
chr2:55167740-55168672	NA	CLHC1,RTN4,PRORSD1P,EML6,RNU6-433P,RPS27A,RNU7-81P,MTIF2,PPP4R3B	2.99621	-0.0221048	0.807811	0.718826	-0.0910149	0.156076	0.396765
chr3:58160624-58163627	NA	FLNB-AS1,FLNB,DNASE1L3,APPL1,DENND6A,ABHD6,RPP14	2.98157	0.0288029	0.807821	0.718826	-0.0414871	0.610051	0.623111
chr6:89637505-89639524	LYRM2	CASP8AP2,LYRM2,MDN1,LYRM2	5.27828	0.0151266	0.807822	0.718826	-0.0275301	0.473257	0.574785
chr16:1357656-1359357	NA	GNPTG,CCDC154,HN1L	1.36156	0.0372379	0.807841	0.718826	-0.0122278	0.901919	0.699924
chr1:47436599-47438615	FOXD2	CMPK1,LINC01389,FOXD2,FOXD2	4.65663	0.023191	0.807904	0.718837	-0.0874989	0.147411	0.389769
chr17:80205397-80208409	NA	SGSH,EIF4A3,GAA	5.42224	0.0152187	0.807892	0.718837	-0.0416672	0.293913	0.49091
chr19:49808673-49810348	NA	PRR12,RPS11,SNORD35A,PIH1D1,SNORD35B,ALDH16A1,FUZ,AP2A1,PTOV1-AS2	4.28556	0.0179564	0.807927	0.718837	0.0476703	0.31545	0.502025
chr22:41196391-41198434	EP300-AS1	RNU6-375P,XPNPEP3,ST13,MEI1,EP300-AS1,LRRC37A14P,EP300,L3MBTL2,EP300-AS1	2.78892	-0.0259797	0.807922	0.718837	-0.0871479	0.206363	0.435559
chr5:91102909-91104509	NA	TMEM251P1	1.997	-0.0315974	0.807885	0.718837	0.053461	0.563141	0.608532
chr1:109819910-109820679	NA	CSF1,WDR47,GNAI3,AMPD2,GSTM2,NDUFA5P10	4.00369	0.0264143	0.807956	0.71885	-0.0391662	0.603464	0.621582
chr15:25837197-25838882	NA	NA	1.29798	0.0419698	0.808003	0.718879	-0.153242	0.191602	0.424161
chr17:47982481-47984476	NA	PRR15L,MIR152,COPZ2,SP2,CDK5RAP3,CBX1,SNX11,MIR1203,PNPO	3.24038	0.0225883	0.808029	0.718884	0.0207042	0.739992	0.662693
chr22:39306536-39307751	NA	SYNGR1	2.48768	-0.028897	0.808038	0.718884	-0.107484	0.157294	0.39754
chr12:2395036-2397133	NA	NA	2.01008	-0.0339925	0.808087	0.718894	0.0844644	0.382229	0.534948
chr2:68229480-68231482	NA	PPP3R1,WDR92	1.62376	0.041764	0.808067	0.718894	0.232702	0.0420028	0.273456
chr3:42663730-42665121	NA	RN7SL567P	1.5264	-0.0376821	0.808093	0.718894	-0.0286375	0.766804	0.669491
chr12:68383236-68385082	NA	MDM1,C1GALT1P1	2.06813	-0.0329531	0.808128	0.718908	0.069366	0.464913	0.571734
chr2:187348704-187350504	NA	CALCRL,GAPDHP59,RNU6-989P	1.68776	-0.0360283	0.808137	0.718908	-0.0502872	0.62893	0.62959
chr1:67588476-67590781	NA	RN7SL392P	2.03756	-0.0373802	0.808581	0.719	-0.000635565	0.994727	0.719289
chr10:102625153-102626975	NA	MFSD13A,SFXN2,ACTR1A,CUEDC2,GBF1,TRIM8,RNU6-43P	1.41362	-0.0390256	0.808288	0.719	-0.0883619	0.39457	0.540792
chr10:74122547-74123959	NA	NA	0.97383	-0.0424942	0.808559	0.719	-0.0462127	0.654524	0.637702
chr11:107857837-107860189	NA	SLC35F2,DDX10,RPLP2P3	3.17459	-0.0225553	0.808537	0.719	-0.00502193	0.931296	0.706116
chr11:35012421-35014741	NA	APIP,CD44,PDHX,MIR1343,PAMR1	2.90113	0.0310748	0.808598	0.719	0.0546857	0.503297	0.586168
chr11:94638108-94641066	NA	MRE11	4.537	0.0169737	0.808447	0.719	0.0299102	0.520818	0.592652
chr12:102060884-102062374	WASHC3	UTP20,WASHC3,NUP37,ST13P22,PARPBP,NENFP2,WASHC3	4.43643	0.018294	0.808604	0.719	0.0566019	0.241298	0.459207
chr12:108652906-108654137	NA	NA	1.22454	-0.0354921	0.808341	0.719	-0.069346	0.475832	0.575846
chr12:55737429-55739127	GDF11	BAZ2A,RN7SL809P,TMEM198B,RNU6-343P,CDK2,ZC3H10,ORMDL2,SMARCC2,ANKRD52,RBMS2,SUOX,OR10P1,OR6C4,IKZF4,GDF11,GDF11	3.02473	-0.0239	0.808437	0.719	-0.0760114	0.235777	0.455845
chr14:23237359-23238604	NA	RNF212B,SLC7A8,SLC22A17,BCL2L2,RPL39P2,RNU6-1046P	2.55359	0.0304512	0.808605	0.719	-0.0953669	0.218162	0.443692
chr14:23285044-23287349	NA	HOMEZ,RNA5SP383,PRMT5-AS1,BCL2L2-PABPN1,PABPN1,THTPA,CMTM5,ACIN1,MIR208B,ZFHX2,HMGN2P1	5.66189	0.0142639	0.808439	0.719	-0.03427	0.338121	0.513729
chr17:4142047-4144702	ZZEF1	CYB5D2,ZNF232,ZZEF1,ANKFY1,ZZEF1	6.24556	0.015151	0.808428	0.719	-0.0300358	0.430427	0.556477
chr19:10332529-10334321	RAVER1	KANK2,DOCK6,S1PR2,RAVER1,ZNF561,FBXL12,ZNF177,ICAM3,FDX2,RAVER1	4.32877	-0.0195636	0.808585	0.719	-0.0691499	0.177837	0.413426
chr2:241880645-241882697	NA	SNED1,NEU4,LINC01237	2.78903	-0.0265604	0.808586	0.719	0.0114904	0.869481	0.692808
chr20:48796823-48798737	NA	PREX1,STAU1,ZNFX1	2.64643	-0.0283283	0.808484	0.719	-0.0955094	0.18747	0.42099
chr3:33797755-33799580	PDCD6IP	PDCD6IP,TMPPE,CLASP2,UBP1,PDCD6IP	5.78408	0.0160372	0.808435	0.719	-0.0106334	0.795759	0.677166
chr4:48587563-48589998	NA	NA	2.40815	-0.0288104	0.808431	0.719	0.0906969	0.259063	0.469335
chr5:91161154-91163890	NA	ARRDC3	4.0055	0.0214962	0.808438	0.719	0.0413601	0.457529	0.568347
chr5:98768686-98769657	RGMB	RGMB-AS1,CHD1,RGMB,RGMB	1.43165	0.040712	0.808329	0.719	-0.165855	0.147016	0.389497
chr6:132669640-132671165	NA	VNN2,VNN3,RPS12,SNORD101,SNORD100,SNORA33,SLC18B1,VNN1,HLFP1,TAAR1	2.39218	0.0284627	0.808546	0.719	0.0268446	0.721586	0.657486
chr6:158689215-158690543	NA	SYTL3,DYNLT1,TATDN2P2,RNU6-293P,EZR,TAGAP,AMZ2P2	1.60397	-0.0334527	0.808283	0.719	0.159207	0.106028	0.351332
chr6:32642090-32643069	HLA-DQA1	HLA-DQA1,HLA-DQB1,HLA-DRB1,HLA-DRB6,HLA-DQA2,HLA-DQB2,CYP21A1P,HLA-DRB5,HLA-DQB1-AS1,HLA-DQA1	1.29174	-0.0359434	0.808451	0.719	0.212887	0.0434714	0.276287
chr7:155265428-155266358	NA	NA	0.988169	0.0526664	0.808348	0.719	-0.0517739	0.702751	0.651937
chr7:65870626-65871636	VKORC1L1	VKORC1L1	3.13432	0.0248969	0.808364	0.719	0.0459034	0.481765	0.578183
chr7:76394879-76395758	ZP3	POMZP3,FAM185BP,UPK3B,NSUN5P1,PMS2P9,DTX2P1,SPDYE18,ZP3,ZP3	3.18063	0.0276279	0.808586	0.719	-0.117405	0.130426	0.375443
chr17:31595514-31598104	NA	RAB11FIP4,MIR193A,RNU6ATAC7P,MIR4724,RNF135,CRLF3,EVI2A	5.18128	-0.0160274	0.808622	0.719002	-0.0038268	0.928455	0.705398
chr12:54393278-54394467	ZNF385A	GPR84,GTSF1,ITGA5,ZNF385A,MIR148B,RNU6-950P,COPZ1,NCKAP1L,ZNF385A	2.60976	0.0362335	0.808642	0.719007	-0.0698843	0.447684	0.563721
chr19:54113712-54116525	NA	ZNF765,PRPF31,CDC42EP5,ZNF347,ZNF665,OSCAR,ZNF813,NDUFA3	5.51966	0.0145672	0.808745	0.719065	-0.0739026	0.0619104	0.301433
chr2:159129718-159131267	NA	WDSUB1,TANC1,MIR6888,GSTM3P2	2.34093	-0.0317862	0.808774	0.719065	-0.0194792	0.818892	0.6827
chr4:159134565-159136057	NA	NA	1.43475	-0.0363022	0.808772	0.719065	0.099617	0.309543	0.498688
chr6:155416767-155419374	NA	NOX3,CLDN20	2.60891	0.0272723	0.80878	0.719065	0.00961167	0.890474	0.697638
chr6:53198446-53199890	NA	NA	1.16891	-0.0404424	0.80874	0.719065	0.0978982	0.360709	0.524231
chr7:100118583-100120690	CNPY4	AP4M1,MIR6875,EPHB4,PCOLCE,MBLAC1,NYAP1,TRIM56,FAM200A,CNPY4,TAF6,CNPY4	4.38404	0.0165315	0.808801	0.719071	0.0595111	0.17972	0.414749
chr12:22059295-22061084	NA	NA	2.00354	-0.0336541	0.808857	0.719107	0.081567	0.393702	0.540454
chr17:4863790-4864327	NA	NA	1.0911	-0.034903	0.808904	0.719136	0.0485249	0.616928	0.625459
chr4:55351877-55353007	NA	NA	1.8128	-0.0309631	0.808943	0.719158	0.0736689	0.359703	0.524037
chr19:46610755-46613079	NA	DMWD,CALM3	1.67661	0.0323022	0.808982	0.71918	0.0744231	0.390154	0.538786
chr1:41002577-41004444	NA	FOXO6,EXO5,SCMH1,CTPS1	1.04889	-0.0398325	0.809148	0.719224	-0.0714873	0.479199	0.57726
chr11:14558433-14560600	NA	NA	2.38264	0.0302933	0.809145	0.719224	-0.0713574	0.391547	0.539258
chr14:100545780-100548502	NA	BEGAIN	4.28777	-0.0223052	0.809124	0.719224	-0.0949488	0.114002	0.359277
chr15:57920356-57922547	NA	NA	2.0247	-0.0338461	0.809058	0.719224	-0.141416	0.101758	0.347295
chr16:71564117-71566780	ZNF19	DHX38,PHLPP2,ZNF23,TAT-AS1,DHODH,HPR,ZNF19,TAT,ZNF19	4.46009	-0.021209	0.809091	0.719224	-0.0603352	0.259354	0.469558
chr19:52535288-52537154	NA	ZNF808,ZNF701	4.32096	0.0217104	0.809137	0.719224	-0.0743051	0.174771	0.410837
chr2:222666728-222668342	MOGAT1	FARSB,MOGAT1,MOGAT1	4.94486	0.0175168	0.80914	0.719224	-0.0201161	0.658085	0.638448
chr8:60997961-61000403	NA	CLVS1,CHD7,NPM1P6	1.6319	-0.0427831	0.809115	0.719224	-0.0546412	0.613597	0.624143
chr1:186374313-186376582	TPR	OCLM,TPR,HMCN1,C1orf27,TPR	5.36434	-0.0163526	0.809197	0.719229	0.0432464	0.301004	0.494278
chr12:32418999-32420617	NA	FGD4,RNU6-494P	2.29097	0.0289375	0.809245	0.719229	0.0581793	0.452972	0.566298
chr17:69757038-69759077	NA	KCNJ2	0.963315	-0.0344335	0.809202	0.719229	0.0335233	0.778506	0.672657
chr2:134949613-134951872	NA	NA	1.58752	-0.0377871	0.80927	0.719229	0.112816	0.267818	0.474536
chr2:231960783-231962520	DIS3L2	DIS3L2,DIS3L2	5.0575	-0.0182576	0.809185	0.719229	-0.080575	0.0983759	0.343765
chr3:106205805-106207758	NA	NA	1.66398	0.0349167	0.809263	0.719229	-0.0832357	0.402211	0.543858
chr7:155002016-155004476	PAXIP1	PAXIP1-AS2,PAXIP1-AS1,HTR5A,PAXIP1	5.88283	0.0216115	0.809271	0.719229	-0.102421	0.0709143	0.311925
chr9:131392851-131395343	PRRC2B	SETX,SNORD62B,POMT1,UCK1,PRRC2B,PRRC2B	5.66679	0.0215615	0.809259	0.719229	-0.0219052	0.677597	0.644397
chr10:113096368-113097793	NA	ZDHHC6,VTI1A,TCF7L2,NHLRC2,RPS15AP30	4.3761	-0.0169007	0.809328	0.719241	0.0303606	0.519356	0.592148
chr11:43900943-43903145	SEC14L1P1	SEC14L1P1	1.78784	0.0354373	0.809327	0.719241	0.179174	0.0785821	0.320585
chr3:196617206-196618041	NA	NRROS,LINC01063,WDR53	2.84943	-0.0256091	0.809311	0.719241	-0.0250352	0.727362	0.659138
chr11:45916831-45919054	PEX16	LARGE2,PEX16,PEX16	5.26124	0.0165162	0.809344	0.719243	-0.093478	0.0349957	0.259094
chr1:2592364-2593434	NA	NA	1.55217	-0.0417137	0.809436	0.719246	-0.113518	0.26305	0.471942
chr10:118383085-118385213	NA	NA	0.679772	-0.0564413	0.809383	0.719246	-0.072013	0.563084	0.608504
chr11:16791830-16792375	NA	NA	1.45747	-0.0452449	0.809433	0.719246	0.117707	0.314307	0.501279
chr13:45237779-45238605	NA	GTF2F2,KCTD4,SLC25A30	0.92557	0.0453098	0.809409	0.719246	-0.0488903	0.654609	0.637711
chr17:28317826-28320091	TMEM97	TMEM97,SLC46A1,VTN,TMEM199,TRAF4,TMEM97	2.97049	0.028946	0.809429	0.719246	-0.104428	0.17512	0.411013
chr6:36033146-36033838	NA	SRPK1,MAPK14	2.40521	0.0322669	0.809426	0.719246	0.024352	0.769805	0.670344
chr2:86071828-86073413	NA	POLR1A,IMMT	2.53515	-0.0271582	0.809478	0.71927	-0.160168	0.0385183	0.266423
chr1:45009889-45013304	HECTD3	UROD,DMAP1,BTBD19,ZSWIM5,RPS8,TOE1,BEST4,HECTD3,TMEM69,HECTD3	5.83899	-0.0126184	0.809498	0.719276	-0.0702204	0.0418106	0.272955
chr4:113638882-113640160	NA	NA	1.01093	-0.0462846	0.809529	0.71929	0.0512835	0.656782	0.638193
chr11:105079878-105082081	NA	CARD17,CASP1P2	2.51994	-0.0304109	0.809645	0.719299	-0.0597279	0.490209	0.581387
chr11:85945180-85949266	NA	EED,MIR6755,PICALM,SLC25A1P1	4.51436	-0.01884	0.809674	0.719299	0.0289903	0.562024	0.608155
chr12:94724894-94726399	NA	MIR7844,TMCC3	1.25009	-0.0451146	0.8097	0.719299	-0.145265	0.21191	0.439233
chr14:67817558-67820839	RAD51B	ZFYVE26,RPL12P7,TMEM229B,RAD51B,RAD51B	6.03851	-0.0146495	0.809606	0.719299	-0.00148178	0.967764	0.713741
chr15:58113942-58114998	NA	NA	3.50849	0.0215357	0.809714	0.719299	0.0323551	0.617929	0.625931
chr19:45177083-45178460	TRAPPC6A	ZNF180,CCDC61,IGFL4,RELB,PPP1R37,B,TRAPPC6A	4.68402	0.0175554	0.809666	0.719299	0.0161207	0.718814	0.656888
chr21:36980183-36981425	NA	HLCS	1.86716	0.0350207	0.809697	0.719299	-0.12949	0.202355	0.432192
chr22:32711610-32714507	NA	TIMP3	2.62199	-0.0302416	0.809616	0.719299	-0.1597	0.0466562	0.281379
chr3:117517457-117519494	NA	NA	4.21335	-0.0230848	0.809643	0.719299	0.0415705	0.513544	0.590166
chr3:14177643-14179501	LSM3	CHCHD4,TMEM43,XPC,LSM3,LSM3	5.06406	-0.0174623	0.809614	0.719299	-0.00868717	0.845904	0.68834
chr3:146558800-146560354	NA	NA	0.950317	-0.0536799	0.809695	0.719299	-0.119941	0.374535	0.531101
chr7:30283705-30286901	ZNRF2	ZNRF2,ZNRF2	6.06705	0.0227824	0.809704	0.719299	-0.0412861	0.463634	0.571316
chr4:122583426-122586755	NA	IL21-AS1,KIAA1109,IL2	2.79736	-0.0273575	0.80975	0.719318	-0.0612592	0.380849	0.534438
chr13:50133170-50133812	NA	NA	1.28828	-0.0405708	0.809798	0.719322	-0.250704	0.0251274	0.238618
chr22:25675575-25677396	NA	NA	1.28932	-0.0370083	0.809789	0.719322	0.0614607	0.511401	0.589434
chr8:96977954-96981190	NA	CPQ	5.89116	-0.0158784	0.809776	0.719322	0.0508868	0.218898	0.444071
chr1:114481944-114483983	NA	TRIM33,BCAS2,EIF2S2P5	2.17675	0.0354128	0.809964	0.71934	0.020532	0.833107	0.685608
chr1:207188201-207190626	NA	NA	1.6484	-0.039335	0.809937	0.71934	0.0801523	0.419997	0.551731
chr10:92406480-92408868	NA	KIF11,TNKS2-AS1,MARK2P9	4.86614	0.0164736	0.809965	0.71934	0.0085963	0.841014	0.687657
chr17:37292260-37293471	NA	NA	0.97082	0.0440614	0.80993	0.71934	-0.0573809	0.638658	0.632734
chr18:10525026-10527195	NAPG	NAPG,NAPG	4.9811	0.0185108	0.809917	0.71934	-0.0382249	0.437207	0.559392
chr19:341985-345391	MIER2	THEG,MIER2,MIER2	5.02895	-0.0172295	0.809854	0.71934	-0.119761	0.0104822	0.195765
chr3:43316793-43319204	NA	SNRK-AS1,SNRK,ABHD5,RN7SL517P	1.56462	-0.0319885	0.809942	0.71934	0.0946512	0.279177	0.48202
chr3:45629013-45630927	NA	LIMD1,LARS2-AS1,LARS2,SACM1L	1.84617	0.0314623	0.80991	0.71934	-0.0117276	0.887993	0.697156
chr7:77382591-77384418	NA	NA	3.9134	0.0200171	0.809946	0.71934	0.0585527	0.284005	0.484977
chr9:136534369-136535310	NA	NALT1,NOTCH1,DNLZ,SEC16A,C9orf172,PTGDS,LCNL1,NACC2,CARD9,MIR4673	2.34858	-0.0309568	0.809903	0.71934	0.0818536	0.274001	0.479095
chr11:86136080-86137157	NA	PICALM,CCDC83,HIKESHI,EED	2.79749	0.0340734	0.809988	0.71934	0.0656941	0.499434	0.58472
chr3:28240784-28242540	CMC1	CMC1,CMC1	5.02987	0.0171152	0.809994	0.71934	-0.0560147	0.220589	0.445057
chr10:123999791-124000488	NA	CHST15,CPXM2,YBX2P1	2.11443	-0.0388424	0.810017	0.719345	-0.0823709	0.445133	0.562984
chr11:124198300-124200227	NA	NA	1.39767	0.0347158	0.810043	0.719345	-0.0751509	0.438243	0.559598
chr17:16386058-16387937	NA	NOS2P4,COTL1P1,LINC02087,ZSWIM5P1,FAM106CP,RPL13P12,ACTG1P24,TRPV2,TTC19	3.82037	-0.0205705	0.810052	0.719345	0.127597	0.0235077	0.235823
chr2:42941830-42943455	NA	NA	0.856014	0.0507341	0.810072	0.719345	0.0872435	0.502258	0.585861
chr8:70523722-70526504	NA	LACTB2,XKR9,RPL13P11	1.76886	0.0371425	0.810062	0.719345	0.0993011	0.30954	0.498688
chr17:81364181-81366436	NA	NA	1.2559	0.0358269	0.810094	0.719351	-0.0327816	0.7334	0.660886
chr3:127767925-127771808	NA	MCM2,TPRA1,MGLL,ABTB1,PODXL2	5.83996	-0.0151835	0.810111	0.719354	-0.0180126	0.662799	0.639896
chr12:113965455-113967242	RBM19	RBM19,TRE-CTC16-1,RBM19	4.29437	-0.0174678	0.810137	0.719364	0.0320124	0.491612	0.581719
chr9:127809404-127810474	NA	ENG,FPGS	1.24925	0.0375238	0.81017	0.71938	0.201364	0.0438611	0.276808
chr19:1591229-1593764	NA	LINC01775,C19orf24,SCAMP4,MBD3	5.54059	0.0217334	0.81019	0.719385	-0.0427033	0.445176	0.562985
chr11:64283927-64286549	BAD	TRMT112,FAU,ZFPL1,PLCB3,POLA2,ATL3,MRPL49,NRXN2,FERMT3,BAD,KCNK4,BAD	5.8524	-0.0191054	0.810219	0.719391	-0.068676	0.170857	0.40784
chr19:32691385-32693393	NUDT19	GPATCH1,NUDT19,FAAP24,RPL21P131,LINC01533,AKR1B1P7,SLC7A9,WDR88,PDCD5,TDRD12,NUDT19	5.15939	-0.0197031	0.810248	0.719391	-0.0723182	0.160966	0.400121
chr5:150067512-150068096	NA	HMGXB3,TIGD6,PCYOX1L,CSF1R,PDGFRB,CDX1,PDE6A,TCOF1,CAMK2A,SLC26A2,CD74	2.43035	0.0278945	0.810235	0.719391	0.0417582	0.601556	0.62095
chr6:117705182-117707141	NA	NA	1.43508	-0.0411733	0.810284	0.719391	-0.138459	0.209428	0.437336
chr8:124140316-124142399	NA	TMEM65,FER1L6-AS2,FER1L6-AS1	2.22301	0.0388629	0.810257	0.719391	0.015757	0.874181	0.693936
chr8:129301967-129304424	NA	RN7SKP206	2.3685	0.0322619	0.810283	0.719391	-0.0103747	0.90376	0.700262
chr16:69105507-69107198	HAS3	NONOP1,PDXDC2P,CHTF8,NPIPB14P,NOB1,SNTB2,NIP7,SLC7A6OS,HAS3,HAS3	1.21279	-0.0522803	0.810317	0.719394	-0.0333811	0.805889	0.679665
chr4:153514587-153515531	NA	KIAA0922,MND1,RNF175	1.33041	-0.040038	0.81031	0.719394	-0.0499915	0.630628	0.630297
chr7:115019557-115021110	NA	LINC01393	1.74167	0.0328277	0.810344	0.719405	-0.045562	0.609192	0.623022
chr11:65911316-65912289	NA	EIF1AD,FOSL1,TSGA10IP,MRPL11,ZFPL1,SNX32,CST6,CTSW,DRAP1,RIN1,FIBP,TMEM151A,RAB1B,BRMS1,CFL1,SSSCA1,SCYL1,YIF1A,C11orf68,CCDC85B,MUS81,RNASEH2C,KLC2,SART1,BANF1,SF3B2,PCNX3	1.48838	0.0484174	0.810362	0.719408	0.0107207	0.934808	0.706996
chr6:11309976-11311409	NA	NA	1.10683	-0.038265	0.810383	0.719412	0.0988583	0.359749	0.524069
chr6:36126520-36129042	MAPK13	MAPK13,SLC26A8,MAPK13	6.05821	-0.0114268	0.810395	0.719412	0.0148274	0.623649	0.627749
chr10:17904587-17906602	NA	NA	2.29909	0.030271	0.810433	0.71942	-3.67099e-05	0.999654	0.720543
chr21:34072380-34074900	MRPS6	RPS5P2,MRPS6	5.26256	-0.0231116	0.810423	0.71942	-0.0554586	0.378214	0.53275
chr16:48164688-48166487	NA	LONP2,ABCC12	1.77321	0.036144	0.810542	0.71943	-0.0440118	0.626937	0.628741
chr17:73134221-73136786	NA	SLC39A11,SSTR2	4.59291	-0.0191085	0.810511	0.71943	0.0744583	0.171098	0.407988
chr18:76503321-76504441	NA	C18orf65,LINC00908	1.91196	0.0326845	0.810546	0.71943	-0.0362134	0.612254	0.623697
chr3:133037748-133039148	NA	NA	0.914029	-0.0496811	0.8105	0.71943	-0.124483	0.359603	0.523994
chr3:45645285-45648262	NA	LIMD1,SACM1L,XCR1,RPS24P8,ZNF501,RN7SL145P,LARS2-AS1,LIMD1-AS1,EXOSC7,ZDHHC3,LARS2,CLEC3B	4.95394	-0.0159919	0.810535	0.71943	-0.0234433	0.578819	0.614117
chr4:40724844-40725881	NA	NA	2.3199	-0.0232771	0.810514	0.71943	0.0696293	0.335378	0.512244
chr5:50665985-50668597	PARP8	PARP8,PARP8	6.01822	0.0161245	0.810482	0.71943	-0.057373	0.172821	0.409267
chr5:115228014-115230596	NA	NA	2.06363	-0.0276112	0.810586	0.719452	0.306498	0.000567743	0.130272
chr5:180161004-180162162	NA	NA	0.707548	-0.0479218	0.810657	0.719502	-0.260398	0.0543165	0.291018
chr12:31899667-31901176	NA	RPLP2P4	3.03105	-0.0236839	0.810712	0.719521	0.0151203	0.800564	0.678376
chr16:30697785-30699946	SRCAP	BCL7C,ZNF747,ZNF785,ZNF764,MIR762HG,ZNF629,NDUFA3P6,VN1R65P,VN1R64P,CTF1,FRG2KP,CD2BP2,ORAI3,ZNF689,NPIPB13,ZNF771,RNU6-1043P,SRCAP	5.94955	0.01779	0.810722	0.719521	-0.060961	0.178883	0.414244
chr5:172885454-172888668	NA	DUSP1,ERGIC1,RPL26L1,CREBRF	6.87593	-0.0105926	0.810705	0.719521	-0.00359298	0.896	0.698786
chr10:22752945-22756582	NA	RNU6-413P,PIP4K2A	3.81437	0.0228301	0.810944	0.719527	-0.0599523	0.321376	0.505019
chr12:108865020-108867184	NA	SART3	4.19915	0.0222793	0.810957	0.719527	0.0627887	0.29434	0.491196
chr14:74954901-74956223	PGF	RPS2P2,SUB1P2,RPS2P43,DPPA5P4,EIF2B2,MLH3,PGF,PGF	2.52171	0.0285715	0.810817	0.719527	-0.295912	0.000386824	0.130272
chr17:1094416-1097545	NA	PITPNA,ABR,CRK,INPP5K,MIR3183	6.45982	-0.0107559	0.810828	0.719527	-0.00691288	0.815281	0.682032
chr17:30715744-30717902	NA	ATAD5,SMURF2P1	2.50606	0.0293169	0.810911	0.719527	-0.0612114	0.445258	0.563032
chr19:29679886-29681496	NA	RPL9P32,C19orf12,PLEKHF1,URI1	2.35932	-0.0315686	0.810946	0.719527	-0.0253135	0.754535	0.666187
chr2:171260446-171263611	NA	TLK1	2.75574	0.0252798	0.810923	0.719527	0.0341651	0.62262	0.627347
chr2:64879147-64881861	NA	NA	1.86297	-0.0399335	0.810881	0.719527	0.132591	0.218389	0.443808
chr22:16608660-16610649	NA	TPTEP1,IL17RA	2.31798	0.0291687	0.810814	0.719527	-0.0452703	0.586749	0.616576
chr22:28807239-28808961	NA	CCDC117,C22orf31,ZNRF3,XBP1,HSCB,TTC28,CHEK2,EMID1	3.5763	0.0225721	0.810919	0.719527	0.153586	0.0152407	0.21335
chr3:170187154-170189593	NA	GPR160,SEC62-AS1,PHC3,PRKCI	1.54625	0.0306273	0.810934	0.719527	-0.167756	0.0480851	0.282733
chr3:43521811-43525425	NA	SNRK-AS1,RPL18AP9,TUBAP3	2.36865	-0.0326776	0.810833	0.719527	-0.0554728	0.556688	0.606316
chr3:81490610-81493292	NA	RNU2-28P,GBE1	3.71245	-0.0237333	0.810962	0.719527	-0.00267363	0.964976	0.713267
chr7:107043925-107045823	PRKAR2B	HBP1,CBLL1,COG5,PRKAR2B,GPR22,PRKAR2B	3.63596	-0.0270905	0.810787	0.719527	0.0151451	0.84363	0.688024
chr8:33483873-33485995	MAK16	FUT10,TTI2,RNF122,MAK16,MAK16	5.49862	0.0147168	0.81094	0.719527	0.0109218	0.774636	0.67148
chr8:47382387-47383680	NA	MCM4,SPIDR,RPL10AP2	2.76706	0.0310043	0.8109	0.719527	0.0962347	0.261803	0.471016
chr17:67501165-67502404	NA	NA	2.33658	-0.0269899	0.810983	0.719533	-0.0177254	0.831033	0.685262
chr21:43921863-43923043	NA	PWP2,AGPAT3,CSTB,AATBC,RNU6-859P	1.22554	0.0425841	0.811009	0.719542	0.0216404	0.840508	0.687507
chr3:34360979-34363636	NA	NA	3.37996	0.0276117	0.811028	0.719546	-0.107605	0.11367	0.359068
chr14:102523711-102525789	NA	RCOR1,TECPR2,RPL23AP11,MOK,ANKRD9,TRAF3,DIO3,RNU6-244P,DIO3OS,CINP,CDC42BPB,ZNF839,MIR4309	3.8879	-0.0219654	0.81105	0.719553	-0.109497	0.069883	0.310306
chr16:10918089-10918871	NA	CIITA,TVP23A,CLEC16A,TEKT5	2.72614	0.0248912	0.81116	0.719558	0.0481054	0.49269	0.582219
chr16:15522456-15524046	NA	C16orf45,KIAA0430,RPL17P40,BFAR,PKD1P6,RRN3,NDE1,NPIPA1,NPIPA2	3.78974	-0.0257304	0.811172	0.719558	-0.0960577	0.191702	0.424189
chr17:64598896-64599887	NA	MILR1	1.87912	0.0369375	0.811094	0.719558	0.0982204	0.321933	0.505311
chr20:5769483-5771128	NA	CHGB,C20orf196	1.75061	0.0365901	0.811153	0.719558	0.0559275	0.564286	0.608984
chr20:63706688-63708959	ZGPAT	LIME1,MIR647,MIR1914,SLC2A4RG,ARFRP1,GMEB2,ZGPAT,ZGPAT	5.57588	0.0207117	0.811159	0.719558	-0.0548294	0.31083	0.499376
chr4:165457689-165460383	NA	NA	2.37922	-0.03388	0.8111	0.719558	-0.0696506	0.472298	0.574416
chr7:152035229-152036618	NA	NA	1.11985	-0.045478	0.811171	0.719558	0.0934706	0.389922	0.538766
chr8:89835954-89838233	NA	RIPK2,NBN,OSGIN2,RNU6-925P	4.83832	-0.0212826	0.811085	0.719558	0.14109	0.0240658	0.236603
chr19:53840356-53843410	NA	PRKCG,MIR935,CACNG6,MIR519C,MIR515-2,MIR520A,MIR1283-1,MIR515-1,MIR519E,RNU6-1041P,MIR1283-2,MIR516A2,MIR516A1,MIR527,RNU6-751P,MIR519A1,MIR521-1,RNU6-982P,MIR518A2,MIR517C,MIR520H,RNU6-980P,MIR516B1,MIR518E,MIR518A1,MIR516B2,MIR526A2,MIR519D,MIR521-2,MIR520G,MIR517B,RNU6-803P,MIR520D,MIR526A1,MIR518B,MIR520C,MIR517A,RN7SL317P,MIR520B,MIR518F,MIR519B,MIR526B,MIR525,DPRX,NLRP12	4.1361	-0.0215737	0.811197	0.719567	-0.11286	0.0531367	0.289709
chr5:150640142-150641880	NA	NDST1,HMGXB3,SYNPO,NDST1-AS1,RPS14,MYOZ3	1.48186	-0.0399814	0.811222	0.719576	0.0577474	0.577038	0.613478
chr15:73919476-73921497	LOXL1	LOXL1,LOXL1-AS1,GOLGA6A,STOML1,LOXL1	2.78621	0.0257138	0.811257	0.719581	0.0613952	0.345907	0.517867
chr2:144670001-144672637	TEX41	ZEB2,GTDC1,TEX41,TEX41	5.49561	-0.0189134	0.811255	0.719581	0.0490113	0.341869	0.516192
chr3:75241207-75242546	NA	NA	1.65529	-0.0379957	0.811301	0.719607	-0.100664	0.355471	0.522329
chr2:32038753-32040649	DPY30	BIRC6,DDX50P1,TTC27,SLC30A6,NLRC4,DPY30,DPY30	4.31325	-0.0172904	0.81132	0.719611	-0.100248	0.036018	0.26144
chr2:113342069-113343690	NA	PAX8,PAX8-AS1	1.90801	-0.0331637	0.811369	0.719638	-0.0656719	0.45723	0.568237
chr2:55402484-55404206	NA	NA	2.07264	0.039641	0.81139	0.719638	-0.0801658	0.440536	0.56065
chr9:5529636-5530205	NA	PDCD1LG2	1.16258	-0.0394542	0.811393	0.719638	-0.0250277	0.829632	0.685072
chr11:68250702-68252884	NA	NA	2.41015	-0.0342	0.811516	0.719643	0.0347006	0.646334	0.635204
chr17:62187889-62189597	NA	POLRMTP1	1.38529	0.0385579	0.811486	0.719643	0.137187	0.280998	0.483099
chr18:6254579-6257631	L3MBTL4-AS1	L3MBTL4-AS1,L3MBTL4-AS1	4.946	-0.0153672	0.811442	0.719643	0.0701946	0.115461	0.360455
chr22:38201742-38204194	MAFF	MAFF,CBY1,MIR658,BAIAP2L2,TMEM184B,FAM227A,PLA2G6,MAFF	6.147	0.0146701	0.811421	0.719643	-0.0295078	0.445331	0.563037
chr4:26047872-26048890	NA	NA	0.706415	0.0501769	0.811497	0.719643	-0.0646038	0.574006	0.61243
chr6:111841793-111842851	NA	MFSD4B,FYN,FCF1P5	1.08021	-0.0418207	0.811481	0.719643	0.116579	0.289815	0.489069
chr8:144019219-144021168	NA	PARP10,SMPD5	3.34737	0.027072	0.811512	0.719643	-0.0334585	0.650622	0.636627
chr8:23229770-23231820	LOC389641	TNFRSF10A,CHMP7,LOC389641	4.03839	0.0235265	0.811469	0.719643	0.132365	0.051205	0.287417
chr1:108691438-108693842	PRPF38B	GNAI3,RPS27P6,RPL17P7,PRPF38B	5.79584	-0.0132042	0.811578	0.719661	-0.00797789	0.812863	0.68144
chr19:55516829-55518109	NA	SBK2,SBK3,SSC5D,NAT14,ZNF581,ZNF580,CCDC106,ZNF628,FIZ1,ZNF524,ISOC2,SHISA7,BRSK1,TNNT1,SYT5	4.59512	0.0182285	0.81161	0.719661	-0.0253873	0.587314	0.61686
chr7:88321700-88324036	NA	STEAP4	2.50414	0.0270294	0.8116	0.719661	0.260509	0.00331101	0.16181
chr9:137187643-137190008	ANAPC2	IL9RP1,LCN6,DPH7,SSNA1,TPRN,ANAPC2	5.40001	-0.0217066	0.811602	0.719661	-0.0394426	0.484217	0.578911
chr9:2842918-2845289	PUM3	PUM3,PUM3	4.38039	0.016831	0.811568	0.719661	0.015954	0.719289	0.657046
chr3:32483524-32486051	NA	CMTM6,DYNC1LI1	4.7165	0.0205972	0.81163	0.719666	0.151675	0.0138787	0.207186
chr14:104680058-104681607	MIR4710	GPR132,PACS2,INF2,AKT1,MIR4710,MIR4710	5.09633	-0.0156606	0.811724	0.719724	0.0167672	0.69136	0.648392
chr20:10473735-10477833	NA	JAG1,SLX4IP	5.45779	-0.017649	0.811721	0.719724	0.0972152	0.0479031	0.282606
chr18:11915261-11917831	NA	MPPE1,IMPA2,CHMP1B	2.52802	0.0281763	0.811773	0.719729	-0.0554856	0.440769	0.560775
chr5:120386553-120389374	NA	PRR16	1.43404	0.0350102	0.811771	0.719729	-0.012814	0.898361	0.699227
chr9:110281954-110283500	NA	TXN,TXNDC8	1.02422	-0.0386293	0.811757	0.719729	-0.0665171	0.548884	0.603017
chr22:43185683-43188519	TTLL12	TTLL12,TSPO,TTLL12	5.16759	-0.0168513	0.811794	0.719734	-0.00356163	0.93484	0.706996
chr1:201882660-201884284	SHISA4	SHISA4,LMOD1,SHISA4	2.27373	0.028533	0.811858	0.719774	0.0794204	0.311792	0.499888
chr6:151506375-151507114	NA	NA	1.1208	0.0404973	0.811868	0.719774	0.0562553	0.633621	0.631284
chr17:60077490-60080232	HEATR6	HEATR6,PPM1D,RPS6KB1,WFDC21P,HEATR6	5.72802	0.0134719	0.811982	0.719829	0.0236712	0.512552	0.589933
chr18:26089541-26091774	SS18	SS18,TAF4B,SS18	5.39733	0.0180887	0.81203	0.719829	-0.0692173	0.148143	0.390371
chr4:138521318-138523056	NA	NA	1.44552	0.0299994	0.811986	0.719829	0.128384	0.194358	0.426073
chr4:2817611-2819097	NA	SH3BP2,ADD1	2.93861	0.0335837	0.812006	0.719829	-0.0719787	0.422778	0.553025
chr7:20559257-20560944	NA	NA	0.974862	-0.0448216	0.812033	0.719829	0.198553	0.124773	0.370208
chr9:33472480-33475068	NOL6	ASS1P12,SMU1,TOPORS,TCEA1P4,DFFBP1,B4GALT1,DDX58,GVQW1,ANKRD18B,LAGE3P1,NOL6,AQP7,MIR6851,NOL6	4.1152	-0.0182913	0.81199	0.719829	0.00741343	0.880801	0.695492
chr9:89603853-89604512	GADD45G	GADD45G,SHC3,GADD45G	1.80875	-0.0397496	0.81203	0.719829	-0.1667	0.146603	0.38924
chr10:5851711-5854313	NA	NRBF2P5,ANKRD16,PFKFB3,GDI2,IL15RA,TRV-TAC3-1	5.21229	0.0173917	0.812088	0.719843	0.0195336	0.66305	0.639976
chr10:72636090-72639012	NA	DNAJB12,ECD,NUDT13,HMGN2P34	4.00802	0.0209808	0.812092	0.719843	0.154212	0.00933707	0.192134
chr3:93973031-93975037	PROS1	PROS1,PROS1	4.66885	-0.0172543	0.812063	0.719843	-0.0107744	0.812563	0.681418
chr1:212621268-212622568	NA	NA	0.991513	0.0470304	0.812189	0.719855	0.178497	0.192585	0.424833
chr1:8524917-8526441	NA	ENO1,RPL7P11	3.6052	-0.0198336	0.812155	0.719855	0.0297509	0.572803	0.612128
chr16:30491580-30492533	NA	SEPHS2,ZNF688,ZNF785,DCTPP1,ZNF689,TBC1D10B,RNU6-1043P,SRCAP,SNORA30,DOC2A	1.12391	-0.0354566	0.812193	0.719855	-0.158447	0.138053	0.381827
chr4:107930621-107932513	CYP2U1	CYP2U1,CYP2U1	3.53902	-0.0285462	0.812175	0.719855	-0.164099	0.0369182	0.263118
chr9:124757430-124760026	NA	WDR38,ARPC5L,RPL35,MIR181A2HG	1.98224	-0.0334527	0.812185	0.719855	-0.0279561	0.767295	0.669678
chr9:93445668-93446452	NA	NA	1.41857	-0.0384555	0.812127	0.719855	-0.0655381	0.534984	0.597695
chr12:13211531-13212052	NA	HTR7P1,MIR614,GSG1,HEBP1,GPRC5D,FAM234B,EMP1	1.41652	0.0348381	0.812291	0.71988	0.0540316	0.583735	0.615538
chr14:51159492-51161416	NA	NA	2.05411	-0.0321943	0.812271	0.71988	0.00170122	0.98582	0.717588
chr15:32613140-32614206	NA	NA	0.991248	-0.0514987	0.812274	0.71988	0.0802523	0.539037	0.598953
chr18:58361151-58364231	NA	MIR122,MIR3591,MALT1	4.30166	-0.0222487	0.812309	0.71988	0.0676624	0.224825	0.44811
chr2:218296837-218299156	TMBIM1	SLC11A1,RNF25,CNOT9,CTDSP1,MIR26B,STK36,AAMP,ARPC2,TMBIM1,PNKD,CATIP-AS1,GPBAR1,USP37,CXCR2,ZNF142,MIR6513,TMBIM1	5.25658	-0.0154834	0.8123	0.71988	-0.00625924	0.8786	0.694873
chr6:81818113-81819941	LINC01526	FAM46A,LINC01526,LINC01526	4.02961	0.0219275	0.812293	0.71988	0.0113797	0.832811	0.68557
chr1:182430237-182431608	NA	GLUL,RGSL1	1.14127	-0.0357368	0.812364	0.71991	-0.141684	0.163665	0.402523
chr3:52878180-52879999	NA	NA	2.16283	-0.0375344	0.812386	0.71991	-0.177591	0.0741615	0.315663
chr5:173832199-173833145	NA	CPEB4,LINC01485	1.25273	0.0423014	0.812377	0.71991	-0.0938334	0.394318	0.540684
chr1:169105340-169107884	ATP1B1	NME7,LINC00970,ATP1B1,CCDC181,RPL7AP21,XCL2,ATP1B1	5.71525	0.0188042	0.812419	0.719926	-0.0954513	0.0589785	0.297384
chr1:174916305-174918124	NA	RNU6-307P,RPS26P12,RABGAP1L-IT1	1.70424	-0.0345817	0.812464	0.719953	0.148961	0.140167	0.384022
chr1:112470075-112471881	WNT2B	CTTNBP2NL,CAPZA1,WNT2B,WNT2B	2.22828	-0.0389239	0.812505	0.719962	0.138218	0.204509	0.433814
chr10:78972215-78976064	NA	PPIF,ZMIZ1,ZMIZ1-AS1	7.1396	-0.0116882	0.812555	0.719962	0.00368638	0.906066	0.700834
chr15:98028049-98030484	NA	NA	4.1878	0.0189699	0.812537	0.719962	0.0622764	0.256448	0.467789
chr17:63621266-63623691	MAP3K3	DDX42,CEP95,MIR3064,POLG2,EEF1DP7,MAP3K3,FTSJ3,MAP3K3	4.93085	0.0241666	0.812523	0.719962	-0.105853	0.10122	0.346747
chr18:54277969-54280710	NA	C18orf54	2.0944	-0.0297797	0.812562	0.719962	0.00756801	0.927023	0.705204
chr8:130045237-130046904	NA	ASAP1,RNU6-1255P,FAM49B	3.13876	-0.0219081	0.812504	0.719962	-0.0746552	0.186063	0.419848
chr1:6439393-6441306	NA	ACOT7,MIR4252	1.23769	0.0466091	0.812678	0.719982	-0.0108742	0.925126	0.704753
chr11:102286661-102288173	NA	RPS6P17,BIRC3	3.49795	-0.0226414	0.812701	0.719982	0.0250851	0.673826	0.643123
chr12:18145276-18146840	NA	NA	1.79825	-0.0345904	0.812646	0.719982	0.0956634	0.306027	0.496805
chr16:11218525-11219768	NA	TNP2,PRM3,RMI2,PRM2,DEXI,CLEC16A,HNRNPCP4	0.909882	-0.0471874	0.812643	0.719982	0.00633287	0.961172	0.712547
chr7:44081036-44083477	POLM	DDX56,POLM,RASA4CP,POLR2J4,RPL18AP10,MIR3943,HECW1-IT1,MIR6838,AEBP1,POLM	4.82635	0.0175721	0.812697	0.719982	-0.0331862	0.482783	0.578609
chr8:100308369-100310902	NA	RNF19A,SPAG1	5.89098	0.0160401	0.812599	0.719982	-0.032578	0.442499	0.561446
chr8:18865994-18866771	NA	NA	1.21425	0.0342593	0.812699	0.719982	0.111225	0.349849	0.519545
chr9:127796172-127797439	FPGS	FPGS,SLC2A8,SLC27A4,FPGS	1.2965	-0.0487353	0.812619	0.719982	0.112221	0.399061	0.542565
chr17:44688791-44691074	CCDC43	DBF4B,ASB16-AS1,EFTUD2,CRHR1-IT1,MEIOC,GPATCH8,TMEM101,MAP3K14-AS1,CCDC43,CCDC43	4.69191	-0.0180618	0.81275	0.720013	-0.0440643	0.355701	0.522364
chr1:230174586-230175973	NA	GALNT2	1.18624	0.0420885	0.812787	0.720016	0.0414819	0.72933	0.659779
chr1:243595638-243598094	NA	SDCCAG8	2.22768	0.0378853	0.812849	0.720016	0.116266	0.318554	0.503851
chr1:29259104-29260483	NA	MECR,PTPRU,LINC01756	1.59942	-0.034163	0.812822	0.720016	-0.0125524	0.888613	0.697346
chr14:39048923-39051621	NA	CTAGE5,TRAPPC6B	2.32272	0.0261009	0.812864	0.720016	0.20407	0.0148959	0.212107
chr17:38975171-38976581	NA	FBXO47	1.82316	-0.0335727	0.812841	0.720016	-0.0442191	0.623607	0.627741
chr17:78313586-78314769	NA	SOCS3,PGS1,CYTH1	3.61134	-0.024468	0.812873	0.720016	-0.100838	0.137773	0.381492
chr6:16511224-16514096	NA	ATXN1	2.3876	-0.0308175	0.812869	0.720016	-0.0514464	0.537761	0.598667
chr7:77351110-77353182	NA	GSAP,PTPN12,PMS2P9	3.23864	0.025646	0.812797	0.720016	-0.0381286	0.595815	0.619657
chr9:129583217-129585291	NA	NTMT1	2.08803	-0.0327744	0.812886	0.720016	-0.0934424	0.298736	0.493265
chr6:138986872-138988689	REPS1	REPS1,REPS1	5.46138	-0.0200106	0.812904	0.720019	-0.0762763	0.152729	0.39414
chr12:104215409-104217353	TXNRD1	WASHC4,EID3,RPL18AP3,TXNRD1,CHST11,TXNRD1	4.89398	0.0177228	0.813031	0.720023	0.029413	0.530979	0.596218
chr15:81166938-81168930	NA	NA	2.08713	0.0304444	0.812983	0.720023	-0.0311	0.696261	0.649854
chr17:28177349-28180140	NA	NA	2.90478	0.0276014	0.813035	0.720023	0.074964	0.345388	0.51765
chr3:36462185-36463725	NA	NA	2.19078	-0.0312917	0.812944	0.720023	0.178227	0.0600033	0.29845
chr3:98785410-98787303	NA	ST3GAL6,DCBLD2,ST3GAL6-AS1,CPOX,OR5K4,PDLIM1P4,RNU6-26P	2.13722	0.0313557	0.812964	0.720023	0.0809853	0.37414	0.530987
chr5:112963003-112964918	NA	SRP19,REEP5	3.01497	0.024512	0.813005	0.720023	-0.0472443	0.486795	0.580183
chr5:141693167-141694314	NA	RNF14,PCDH12,PCDH1,FCHSD1,RELL2,HDAC3,KIAA0141,GNPDA1,ARAP3	1.08737	0.0436909	0.813039	0.720023	0.0103203	0.931735	0.706184
chr5:72471584-72474044	NA	ZNF366,MAP1B,FCHO2	5.68536	0.0174265	0.812995	0.720023	-0.0324818	0.477928	0.576779
chr9:69744367-69747701	NA	PTAR1,APBA1	3.63923	0.0203716	0.812942	0.720023	0.0629791	0.269593	0.475661
chr6:30041695-30043550	NA	NA	3.71181	-0.0189976	0.813055	0.720024	-0.0223879	0.653792	0.637493
chr5:95028841-95030629	NA	NA	1.23867	-0.037989	0.813072	0.720026	0.0485518	0.661856	0.639606
chr3:172287742-172290065	NA	FNDC3B,RN7SL141P	2.30266	0.0263685	0.813111	0.720048	0.123247	0.0889137	0.33269
chr20:25378478-25379697	NA	NA	2.13486	0.0352685	0.813137	0.720058	-0.153873	0.110342	0.355691
chr1:21020897-21023587	NA	HP1BP3,MIR1256,NBPF2P,EIF4G3,ECE1,CDA,RPS15AP6	4.80947	-0.0160342	0.813188	0.720065	0.0958485	0.0342985	0.257961
chr3:127774891-127776995	NA	MCM2,TPRA1,MGLL,ABTB1,PODXL2	4.63949	-0.0190068	0.813177	0.720065	0.0114766	0.832853	0.68557
chr3:138773828-138776347	NA	FAIM,PIK3CB,GAPDHP39	4.22349	-0.0210774	0.813162	0.720065	0.0372445	0.526202	0.594643
chr7:77439227-77439977	NA	GSAP,PTPN12,GCNT1P5	1.97657	0.0314781	0.813208	0.720069	0.14043	0.147985	0.390279
chr6:109243601-109244715	NA	CCDC162P	3.66545	0.0215202	0.813234	0.720072	0.0479174	0.390704	0.539008
chr7:41691319-41692687	INHBA-AS1	INHBA-AS1,INHBA-AS1	2.5314	0.0257375	0.813246	0.720072	0.134255	0.054889	0.291551
chr9:69945680-69947684	NA	MAMDC2-AS1,RN7SL570P	3.09892	-0.0215434	0.813255	0.720072	-0.0418226	0.472679	0.574563
chr1:42681008-42683935	YBX1	PPIH,SVBP,FOXJ3,SZT2,CLDN19,YBX1,YBX1	5.4505	-0.0159388	0.813296	0.720077	-0.0366211	0.383278	0.535504
chr14:24108067-24109024	NA	EMC9,CPNE6,CARMIL3,FITM1,PSME1,IRF9,MIR7703,PSME2,RNF31,TM9SF1,CHMP4A,DCAF11,PCK2	1.33981	0.0413498	0.813304	0.720077	0.0770765	0.523169	0.593702
chr16:24272677-24274788	NA	CACNG3	2.16468	-0.0310138	0.813299	0.720077	-0.0278133	0.715786	0.65618
chr2:118991500-118992132	NA	NA	1.61066	-0.03711	0.813346	0.720101	-0.176374	0.0850875	0.328393
chr2:181406566-181408489	NA	ITGA4	1.54997	-0.0369728	0.813375	0.720114	-0.112344	0.253369	0.465836
chr10:79241454-79244340	NA	PPIF,ZMIZ1	6.57785	-0.0155204	0.813406	0.720128	-0.0509638	0.220601	0.445057
chr2:54454813-54456923	NA	NA	0.904475	-0.0558607	0.813477	0.720152	0.152152	0.308291	0.498039
chr22:50341984-50344214	PPP6R2	DENND6B,PPP6R2,PPP6R2	4.9586	0.0190353	0.813472	0.720152	-0.0186723	0.709183	0.654325
chr9:27436655-27438914	NA	EQTN	4.08758	0.0201343	0.813455	0.720152	-0.0104835	0.846178	0.68841
chr11:65719196-65721506	RNASEH2C	MRPL11,RNASEH2C,RPS16P6,CD248,RBM4B,SAC3D1,SSSCA1,NEAT1,MAP3K11,FAU,SIPA1,MRPL49,KAT5,RNASEH2C	4.26514	0.0172252	0.813538	0.720167	-0.0511885	0.281564	0.483502
chr19:16445416-16448115	NA	EPS15L1,C19orf44,RAB8A,MED26,HSH2D,SMIM7,GTPBP3,KLF2	3.83641	0.0224863	0.813519	0.720167	-0.0766724	0.210895	0.438429
chr20:5612300-5613882	GPCPD1	GPCPD1,CDS2,LINC00654,TRMT6,C20orf196,EIF4EP1,GPCPD1	4.62383	-0.0154868	0.813526	0.720167	0.0398747	0.364167	0.526239
chr7:143901085-143903025	TCAF1	ARHGEF35,OR2A13P,TCAF1,OR2A25,OR2A12,ARHGEF34P,OR2A2,OR2F1,TCAF1	4.45755	0.0166799	0.813567	0.720181	-0.0269655	0.546876	0.602142
chr19:1811431-1813555	ATP8B3	ATP8B3,ATP8B3	4.35834	0.0207123	0.813636	0.720205	-0.0784286	0.161705	0.400536
chr22:41043138-41044734	NA	TEF	2.01773	-0.035634	0.813639	0.720205	0.183473	0.0725616	0.313648
chr5:54607469-54608665	NA	SNX18	1.18611	-0.0397278	0.813628	0.720205	-0.0955167	0.408785	0.546892
chr14:77416582-77417955	NA	NA	1.23126	0.0385324	0.813676	0.720225	-0.0493793	0.617913	0.625931
chr17:363897-365402	NA	NA	0.755339	-0.0544524	0.813766	0.720292	0.00653208	0.959607	0.712082
chr2:100818383-100821411	NPAS2	NPAS2,NPAS2	3.04	0.0247829	0.813783	0.720293	-0.124923	0.064221	0.3036
chr19:50702290-50703896	NA	GPR32,SNORD88C,SNORD88A,SNORD88B,SHANK1	0.860246	0.0506698	0.813843	0.720321	-0.109275	0.407044	0.546199
chr9:92738716-92741528	NA	CENPP,PHF2,ZNF484,LINC00475,BICD2,IPPK,NINJ1,CARD19	4.42769	-0.0192415	0.813842	0.720321	-0.0871789	0.103869	0.349117
chr1:156492748-156493707	NA	RRNAD1,KIAA0907,SSR2,GLMP,MEF2D,DAP3P1,TSACC,BCAN,NAXE,C1orf61,ASH1L,MSTO2P,RIT1,SMG5,PMF1,SLC25A44,LMNA	2.32814	0.0287297	0.813894	0.720322	-0.0825267	0.32394	0.506335
chr17:79777072-79779002	CBX2	CBX2	3.43528	0.0300692	0.813903	0.720322	-0.117158	0.162212	0.400987
chr2:134313732-134315317	NA	MGAT5,RNA5SP104	1.16739	-0.0393531	0.813896	0.720322	0.00329942	0.975239	0.715395
chr9:19113728-19114953	NA	PLIN2,SCARNA8	2.00681	0.0330205	0.813902	0.720322	-0.0076626	0.928965	0.705557
chr17:29947454-29949893	NA	SSH2	1.61817	-0.0384042	0.81397	0.720356	0.152529	0.134839	0.379563
chr20:45452262-45453760	NA	WFDC2	1.30748	-0.0348404	0.813957	0.720356	-0.125061	0.242347	0.459569
chr12:47888243-47890110	NA	VDR,TMEM106C,HDAC7,RAPGEF3,SLC48A1,OR8S1,ZNF641,ASB8	4.04661	0.0222265	0.813996	0.720364	-0.0304835	0.595771	0.619657
chr13:53136501-53137640	NA	NA	0.435233	-0.032928	0.814023	0.720364	0.295868	0.016564	0.216241
chr19:7628568-7630827	XAB2	XAB2,ELAVL1,PET100,HNRNPM,RETN,PCP2,XAB2	5.16817	0.0144536	0.814063	0.720364	0.0537864	0.164283	0.403023
chr2:135579333-135581137	NA	NA	1.17772	0.0383897	0.814066	0.720364	0.117521	0.266332	0.473848
chr3:184016765-184018729	ABCC5	HTR3D,ABCC5,LINC02069,HTR3C,PARL,EIF2B5,AP2M1,ALG3,CAMK2N2,ECE2,ABCC5-AS1,ABCC5	4.23511	0.0176198	0.814058	0.720364	-0.0757375	0.13012	0.37523
chr6:38482613-38484883	BTBD9-AS1	BTBD9,BTBD9-AS1,BTBD9-AS1	4.53654	-0.0181331	0.814039	0.720364	0.0892381	0.105064	0.350616
chr12:67275053-67277109	NA	CAND1	1.36289	0.0398913	0.814133	0.720384	0.122626	0.245901	0.461904
chr18:62435708-62439033	NA	ZCCHC2,ACTBP9	6.63252	-0.0118011	0.814121	0.720384	0.000572182	0.985244	0.717457
chr5:40499052-40500549	NA	NA	3.81981	0.0235782	0.814112	0.720384	-0.0148673	0.819334	0.68279
chr5:81778166-81780442	NA	ATP6AP1L,ATG10,SSBP2	4.45875	0.0168547	0.814166	0.7204	0.0489442	0.290599	0.489375
chr14:98956150-98958493	NA	RPL3P4	2.89648	-0.0268245	0.814197	0.720408	-0.0119587	0.860802	0.691234
chr4:2581490-2584352	NA	FAM193A,TNIP2,SH3BP2	1.6747	0.0323896	0.814204	0.720408	-0.0772831	0.375028	0.531366
chr1:161213962-161218703	FCER1G	B4GALT3,NDUFS2,CFAP126,MPZ,SDHC,DEDD,TOMM40L,FCER1G,NCSTN,ADAMTS4,APOA2,FCER1G	7.05054	-0.0118434	0.814251	0.720411	0.037048	0.253984	0.466144
chr10:71106071-71108942	NA	CHST3	2.61904	-0.028822	0.81424	0.720411	-0.099118	0.178309	0.413737
chr2:174626330-174627268	NA	NA	1.13134	-0.0356319	0.814238	0.720411	0.0797474	0.468707	0.573275
chr1:44212323-44214423	DMAP1	SZT2,DMAP1,RPS8,KDM4A,KDM4A-AS1,BTBD19,ERI3,DMAP1	4.53681	-0.0189363	0.814286	0.720423	-0.0419823	0.418236	0.550854
chr19:7674738-7675569	MCEMP1	MCEMP1,MCOLN1,STXBP2,PEX11G,PNPLA6,RETN,MCEMP1	3.62019	0.0271543	0.814294	0.720423	-0.0131407	0.859631	0.69108
chr1:146005741-146008231	NA	POLR3C,NOTCH2NL,PEX11B,GNRHR2,ITGA10,ANKRD35,LINC01719,TXNIP,TRE-CTC1-1	4.99768	0.0157501	0.814585	0.72043	0.067137	0.126816	0.372274
chr1:24190277-24193080	IFNLR1	IFNLR1,GRHL3,IL22RA1,PNRC2,IFNLR1	6.57536	0.0120704	0.814372	0.72043	0.0350165	0.286116	0.486895
chr1:68383417-68385745	NA	WLS,RPE65	1.49665	0.0297317	0.814619	0.72043	0.100516	0.261462	0.470771
chr1:84436738-84438316	NA	DNASE2B,GNG5,SPATA1,UOX,SAMD13,RPF1	4.30699	-0.015965	0.814676	0.72043	0.0100892	0.816698	0.682255
chr10:72933701-72936142	NA	OIT3,DNAJB12,NPM1P24,PLA2G12B	2.57925	0.0292883	0.814664	0.72043	0.0855484	0.312846	0.50033
chr11:114134962-114136526	NA	NCAM1-AS1	2.10126	0.0329576	0.814653	0.72043	0.0326327	0.646061	0.635144
chr11:73423079-73423919	NA	RELT,ARHGEF17,FAM168A	2.91041	0.0374557	0.814686	0.72043	0.209791	0.0730794	0.314192
chr13:43829864-43831839	NA	LACC1,CCDC122	1.59955	0.0421233	0.814529	0.72043	0.0706008	0.487941	0.580702
chr15:69338999-69341927	NA	PAQR5,RNA5SP398	4.31545	0.0185561	0.814587	0.72043	0.145586	0.00872806	0.190295
chr16:21510369-21512962	MIR3680-1	NPIPB5,THUMPD1,C16orf52,RRN3P1,SMG1P1,MIR3680-1	2.80906	-0.0259793	0.814585	0.72043	0.086988	0.229678	0.451711
chr16:29124417-29125369	NA	RRN3P2,SPNS1	1.77602	0.0316366	0.81445	0.72043	-0.0809259	0.37284	0.530464
chr16:71953341-71954501	NA	NA	1.91382	0.038436	0.814625	0.72043	0.143852	0.153106	0.394329
chr17:18190611-18191380	NA	NA	1.11368	0.0385906	0.814584	0.72043	0.0546543	0.598096	0.620316
chr17:63349397-63350983	NA	NA	1.03152	-0.0395421	0.814605	0.72043	0.0483163	0.694841	0.649514
chr18:49398024-49399927	NA	DYM	1.53036	0.0374953	0.814547	0.72043	0.0603461	0.548549	0.602861
chr19:13747051-13749073	NA	CCDC130,MRI1,TRMT1,MIR181C,MIR24-2,ZNF333,SYCE2,RPS6P25,NANOS3	4.4337	0.0194937	0.814571	0.72043	-0.0564909	0.290062	0.489168
chr2:134212325-134213180	NA	MGAT5,RNA5SP104	0.965408	0.0478132	0.814449	0.72043	0.038442	0.776252	0.671911
chr2:197227748-197229260	NA	ANKRD44,SF3B1	1.91331	0.0303584	0.814411	0.72043	0.137794	0.122217	0.367689
chr2:46479766-46481779	TMEM247	TMEM247,SRBD1,RHOQ,ATP6V1E2,EPAS1,PRKCE,RN7SL817P,TMEM247	1.29322	0.048368	0.814696	0.72043	-0.115777	0.417788	0.550592
chr2:85326033-85328916	TGOLN2	RETSAT,TGOLN2,CAPG,ELMOD3,SH2D6,SNORD94,TCF7L1,TGOLN2	5.82003	0.0127788	0.81449	0.72043	-0.0276868	0.420628	0.552049
chr20:4131056-4131944	NA	SMOX	2.04904	0.0317072	0.81458	0.72043	0.138961	0.178807	0.414239
chr22:41014398-41015734	NA	NA	2.79065	-0.0283663	0.814582	0.72043	-0.0747339	0.318004	0.503606
chr3:170418376-170420838	CLDN11	CLDN11,MECOM,SLC7A14,MIR6828,CLDN11	1.64136	0.0424174	0.814583	0.72043	-0.129452	0.275946	0.480247
chr6:154217570-154220021	NA	IPCEF1	2.12092	-0.0306674	0.81435	0.72043	0.100849	0.242869	0.459792
chr6:34644210-34645645	NA	NA	1.03309	0.0389342	0.814453	0.72043	0.0842443	0.467321	0.572801
chr6:42983634-42985610	PPP2R5D	RRP36,POLH,PPP2R5D,PPP2R5D	4.5803	-0.0188959	0.814484	0.72043	-0.00875609	0.864197	0.691841
chr6:79776924-79779104	NA	NA	2.1828	-0.0331881	0.814446	0.72043	0.128143	0.191723	0.424189
chr12:107758821-107759658	PRDM4	PWP1,PRDM4,PRDM4	2.37279	-0.0346681	0.81473	0.720434	0.157725	0.115526	0.360455
chr7:31016207-31018417	NA	NA	2.22392	-0.0343601	0.814717	0.720434	-0.0385622	0.680708	0.645277
chr11:10856553-10859468	ZBED5-AS1	ZBED5-AS1,EIF4G2,SNORD97,ZBED5,ZBED5-AS1	5.87838	-0.0133534	0.814804	0.720461	-0.027109	0.447403	0.563648
chr7:134448043-134448720	NA	AKR1B15,AKR1B1	1.56473	-0.0450492	0.814799	0.720461	-0.0264446	0.830056	0.685192
chr7:18355346-18356789	NA	NA	1.3901	0.0377097	0.814783	0.720461	0.111489	0.324649	0.506631
chr16:30649396-30652260	PRR14	ZNF747,ZNF668,BCL7C,NDUFA3P6,VN1R64P,VN1R65P,CD2BP2,ZNF785,CTF1,ZNF689,FRG2KP,DCTPP1,MIR762HG,NPIPB13,ZNF764,ZNF629,PRR14,FBRS,PRR14	5.87196	-0.0148933	0.81486	0.720498	0.0186691	0.636792	0.632165
chr15:30025431-30026947	NA	NA	0.858543	0.0396448	0.814937	0.720539	0.0430366	0.698217	0.650498
chr4:121725202-121727063	NA	ANXA5,PP12613,TMEM155	1.26413	-0.040363	0.814934	0.720539	0.00360553	0.975526	0.715474
chr10:35164267-35165902	NA	CREM,RNU7-77P	1.98433	-0.032984	0.814964	0.720551	-0.0555661	0.5208	0.592652
chr6:11392439-11394105	NA	NEDD9	1.55453	-0.0330262	0.814998	0.720568	0.0796107	0.413466	0.548857
chr10:128210024-128211432	NA	NA	4.19548	-0.025659	0.815098	0.720643	-0.0114885	0.866486	0.692296
chr1:154519121-154521365	NA	TDRD10,SHE,UBE2Q1-AS1	1.89533	0.0381827	0.815141	0.720652	0.0471538	0.590764	0.618066
chr1:234683039-234685130	NA	GGPS1,LINC00184	2.61983	-0.028001	0.8152	0.720652	-0.00445972	0.953989	0.710779
chr10:37856800-37858628	ZNF248	CICP9,ZNF25,HSD17B7P2,ZNF248	5.3306	0.0189665	0.815239	0.720652	-0.0952	0.0602756	0.298653
chr14:34011817-34014945	NA	EAPP,EGLN3-AS1	3.06591	-0.0285622	0.815147	0.720652	0.0521305	0.489419	0.58123
chr16:80609528-80612347	NA	NA	1.87048	0.0403544	0.815161	0.720652	0.0434434	0.674795	0.643349
chr2:152497551-152501353	NA	NUDCP1	6.60057	-0.017133	0.815227	0.720652	0.0498917	0.290055	0.489168
chr2:231785831-231787422	PDE6D	RPL28P2,RPL23AP26,EEF1B2P7,HTR2B,PDE6D,PDE6D	3.74746	0.0252746	0.815226	0.720652	-0.0453523	0.50374	0.586435
chr6:41920233-41922326	MED20	MED20,FRS3,PRICKLE4,MED20	5.21563	-0.0131374	0.815178	0.720652	-0.0217647	0.539352	0.599034
chr9:107512049-107514958	NA	KLF4	2.03969	-0.038624	0.815188	0.720652	-0.182719	0.0481247	0.282809
chr11:118921429-118922696	UPK2	RPS25,HINFP,CCDC84,CXCR5,DPAGT1,UBE4A,HMBS,IFT46,FOXR1,C2CD2L,RNF26,BCL9L,RPL23AP64,H2AFX,C1QTNF5,ARCN1,TRAPPC4,RPL5P30,KMT2A,DDX6,VPS11,UPK2,HYOU1,SLC37A4,PHLDB1,CBL,CCDC153,MIR4492,UPK2	3.65088	0.0227317	0.815319	0.720658	-0.0124699	0.854444	0.690149
chr12:121810863-121813765	NA	LINC01089	3.96675	0.0191425	0.815308	0.720658	0.00626762	0.90398	0.700305
chr12:49796528-49798349	NA	LSM6P2	2.53467	-0.0283819	0.815278	0.720658	-0.063187	0.433347	0.55767
chr19:6862830-6863852	NA	XAB2,ADGRE1	3.62892	-0.0230499	0.815261	0.720658	0.0308098	0.624591	0.627913
chr3:111966588-111968076	NA	ABHD10,PLCXD2	2.09816	-0.029729	0.815292	0.720658	-0.0341641	0.69371	0.64918
chr15:69298248-69300093	PAQR5	PAQR5,PAQR5	4.66156	0.0183434	0.815351	0.72066	-0.123273	0.024575	0.237553
chr20:50790497-50791746	BCAS4	ADNP,MOCS3,BCAS4,BCAS4	3.31415	0.0254406	0.815339	0.72066	-0.0678864	0.315524	0.502066
chr17:17854966-17856755	NA	TOM1L2,MIR33B,RAI1	2.13897	-0.0299093	0.815367	0.72066	-0.0689966	0.406579	0.546013
chr19:45484646-45486287	PPM1N	BCAM,EXOC3L2,IRF2BP1,NECTIN2,CCDC8,ZNF180,PPM1N,ERCC1,PPM1N	2.49022	0.0241278	0.81538	0.72066	0.00659651	0.926149	0.705055
chr6:26283953-26286597	HIST1H4H	ABT1,HMGN4,HIST1H2APS4,HIST1H2APS5,HIST1H2BPS1,HIST1H2BA,VN1R11P,VN1R13P,GUSBP2,HIST1H2AA,HIST1H2APS1,POM121L6P,HIST1H2BD,HIST1H3E,HIST1H4H,BTN3A2,BTN2A2,HIST1H4H	5.29735	0.016715	0.815437	0.720698	0.0997174	0.0298981	0.249681
chr2:42568060-42569796	NA	KCNG3,MTA3,HAAO	4.67364	-0.0209952	0.815465	0.720702	-0.117101	0.0401107	0.269645
chr3:183883140-183885518	MAP6D1	PARL,HTR3D,YEATS2-AS1,MCCC1-AS1,POLR2H,DCUN1D1,LINC02069,ABCC5,MAP6D1,RPSAP31,MAP6D1	5.00764	-0.0153393	0.815471	0.720702	-0.0851806	0.0469126	0.281729
chr6:33276441-33278409	NA	DAXX,RPS18,BRD2,VPS52,MIR6873,RGL2,LEMD2,RXRB,ITPR3,MIR5004,HCG25,RING1,B3GALT4,ZBTB22,C6orf1,TAPBP,RPL35P2,HCG23,HLA-DPB2	5.08347	0.0159315	0.815486	0.720702	-0.0937995	0.0342509	0.257961
chr5:54523763-54525181	NA	HSPB3,SNX18	3.4637	0.0228548	0.815541	0.720737	0.050999	0.414555	0.549224
chr1:42379944-42381447	RIMKLA	RIMKLA	1.39432	0.0406369	0.815682	0.72085	-0.0705304	0.505339	0.586898
chr15:58313504-58314189	NA	NA	1.05513	0.0390458	0.815708	0.720859	-0.130561	0.22835	0.450732
chr12:2340546-2342218	NA	NA	4.85651	0.0145397	0.815726	0.720862	0.0231388	0.572273	0.612036
chr19:46945307-46948724	NA	DACT3,MEIS3,ARHGAP35,NPAS1,PNMAL2,PNMAL1	3.451	0.0182696	0.815778	0.720876	0.0536246	0.330635	0.509828
chr4:40296110-40298291	NA	RHOH,N4BP2,CHRNA9,RBM47,PDS5A	1.94251	0.0304548	0.815782	0.720876	0.0422024	0.662284	0.639821
chr4:98514196-98516713	NA	TSPAN5	3.56066	-0.0221388	0.815785	0.720876	-0.0172174	0.791477	0.676059
chr1:15429416-15430010	NA	FHAD1,EFHD2,CTRC	1.94481	0.0301742	0.815851	0.720883	0.141465	0.113637	0.359068
chr1:30717559-30720038	MATN1-AS1	SNRNP40,MATN1-AS1,MATN1-AS1	4.64176	-0.0191873	0.816042	0.720883	-0.00705895	0.888496	0.697325
chr10:102678642-102679286	NA	ARL3,SFXN2,MFSD13A,CNNM2,BORCS7,RPARP-AS1	1.73175	-0.0366709	0.815925	0.720883	-0.207964	0.0447747	0.278358
chr10:31528599-31529646	NA	NA	1.1075	-0.0423969	0.815983	0.720883	0.0716119	0.528252	0.595256
chr12:111202158-111204649	NA	NA	3.19076	-0.0259577	0.816016	0.720883	0.0252544	0.730835	0.660089
chr12:6113782-6115084	NA	NA	1.02947	-0.0431181	0.815965	0.720883	-0.241783	0.054141	0.29064
chr12:62702072-62704740	NA	LINC01465,USP15,RPL32P26,GAPDHP44	4.3851	0.0258341	0.816055	0.720883	0.217421	0.00973103	0.193353
chr13:46319252-46322490	NA	RNU2-6P,LINC01198,LINC00563	5.17143	-0.0152648	0.816012	0.720883	0.0228242	0.601239	0.62095
chr16:12529583-12533432	NA	NA	4.8774	-0.017829	0.815954	0.720883	0.00534669	0.912326	0.702058
chr16:29780068-29781714	NA	NA	1.0767	0.0498598	0.815906	0.720883	-0.0673951	0.559324	0.607319
chr17:4724469-4726917	MED11	CXCL16,MINK1,GGT6,ZFP3,MED11,MED11	5.13719	0.0155933	0.8161	0.720883	0.0576762	0.198002	0.42896
chr17:70039482-70042487	NA	NA	3.59224	0.021495	0.816084	0.720883	0.0670618	0.32114	0.504876
chr17:80211976-80214465	NA	SGSH,CARD14,EIF4A3,SLC26A11	5.41953	-0.0161837	0.815828	0.720883	-0.103076	0.0222239	0.232171
chr2:226798683-226800968	IRS1	RHBDD1,IRS1,IRS1	2.2281	0.0349426	0.815993	0.720883	-0.0404062	0.658287	0.638488
chr20:1209541-1213056	NA	C20orf202,RAD21L1	3.81621	0.0219657	0.815882	0.720883	0.0203814	0.73252	0.66059
chr21:38804897-38807377	ETS2	ETS2,HMGN1,BRWD1,ERG,ETS2	5.94024	0.0154283	0.816094	0.720883	-0.0369421	0.362069	0.525025
chr3:124874859-124877414	NA	ITGB5,ITGB5-AS1,MUC13,ENO1P3	3.9447	0.0200326	0.815948	0.720883	0.0981977	0.104938	0.350423
chr4:150015594-150017672	NA	NA	0.964753	-0.042497	0.815886	0.720883	-0.0617818	0.589138	0.61765
chr8:123260388-123263130	NA	NA	2.0248	0.0327952	0.816085	0.720883	0.0292422	0.747773	0.664812
chr8:128225647-128227555	NA	TMEM75	2.02585	0.032402	0.815975	0.720883	0.0233556	0.829604	0.685072
chr8:16247843-16250945	NA	NA	2.73105	0.0299062	0.815933	0.720883	0.0357422	0.665938	0.640933
chr14:39265912-39268067	LOC100288846	CTAGE5,LOC100288846	6.20523	-0.0171319	0.81615	0.720892	-0.069973	0.121157	0.366347
chr16:86089285-86091275	NA	NA	1.72524	0.0364757	0.816143	0.720892	0.300704	0.00121268	0.14485
chr5:32115001-32117060	NA	NA	2.08715	0.0296396	0.816154	0.720892	0.196183	0.0192265	0.22347
chr12:52859434-52862147	NA	KRT79,KRT4,KRT76,KRT1,KRT2,KRT83,KRT71,KRT6A,RARG,KRT5,KRT78,RPL7P41	4.64398	0.0195644	0.816238	0.720926	-0.0577144	0.298392	0.493194
chr12:64745913-64747676	NA	TBK1,GNS,RASSF3,LEMD3	4.1981	-0.0190095	0.816251	0.720926	0.0406527	0.474133	0.575122
chr12:92362922-92364903	NA	CLLU1OS,BTG1,C12orf74	3.98472	0.0182095	0.816266	0.720926	-0.00100881	0.984344	0.717206
chr14:75146750-75148239	NA	ZC2HC1C,EIF2B2,TMED10,NEK9,BATF,JDP2,ACYP1	4.2698	-0.0186605	0.816269	0.720926	0.0180789	0.720904	0.657309
chr20:2919142-2921012	NA	VPS16,PTPRA,PCED1A,TMEM239,C20orf141	2.1726	0.0359887	0.816279	0.720926	-0.0840503	0.415716	0.549753
chr8:30057335-30060500	NA	LEPROTL1,DUSP4,SARAF,RNU6-1218P,MBOAT4	2.72797	-0.0317803	0.816215	0.720926	0.0171611	0.835846	0.686419
chr1:17658177-17660178	NA	NA	4.4897	-0.0150332	0.816335	0.720932	-0.0337367	0.435177	0.558457
chr16:24736860-24738572	NA	SLC5A11,SCML2P2,LINC01567	2.22752	-0.0324406	0.816382	0.720932	0.0447729	0.60427	0.62187
chr2:201356530-201358464	FLACC1	CASP8,ALS2CR12,STRADB,FLACC1	1.22429	0.0434414	0.816389	0.720932	0.16389	0.151991	0.393533
chr5:40322542-40324624	NA	NA	1.41594	-0.0447624	0.816325	0.720932	0.11033	0.381051	0.534496
chr6:108065366-108066755	NA	NA	0.788879	0.0422692	0.816347	0.720932	0.0836519	0.544048	0.60106
chr7:63899869-63901659	NA	GABPAP,BNIP3P11	1.39731	-0.0310513	0.816372	0.720932	0.00818835	0.930176	0.705881
chr7:75841562-75843880	RHBDD2	CCL26,POR,MIR4651,SNORA14A,NSUN5P1,CCL24,STAG3L1,SRRM3,RHBDD2,RHBDD2	4.06346	0.0209288	0.816366	0.720932	-0.0421937	0.502537	0.585987
chr1:115812802-115814903	NA	SLC22A15,NHLH2,CASQ2	1.73574	-0.0332144	0.816787	0.720937	0.0886294	0.267754	0.474536
chr1:17228661-17229557	NA	PADI3,PADI1	1.58144	0.0497384	0.816967	0.720937	-0.125872	0.305587	0.496618
chr1:183022140-183024384	LAMC1	HMGN1P4,RNA5SP71,LINC01688,TEDDM2P,RPL18P2,LAMC1,RNU6-41P,SMG7-AS1,LAMC1	5.45796	0.0178048	0.817091	0.720937	-0.0243513	0.587234	0.616835
chr1:19798665-19800949	TMCO4	TMCO4,AKR7A2,TMCO4	5.71673	-0.0167591	0.81707	0.720937	-0.0446169	0.320109	0.504282
chr1:59672279-59675648	NA	FGGY,MIR4711	5.11732	0.0158957	0.816699	0.720937	-0.0345711	0.431489	0.556877
chr1:84338027-84340109	NA	NA	2.73333	-0.0238404	0.816915	0.720937	0.0207626	0.753805	0.666059
chr10:63980264-63981700	NA	NA	2.4704	-0.0258132	0.817187	0.720937	0.162965	0.0496217	0.285239
chr10:97653375-97654251	NA	NA	3.76837	-0.0189162	0.81681	0.720937	-0.02377	0.656785	0.638193
chr11:33166499-33167502	CSTF3	CSTF3,PIGCP1,CSTF3	1.45459	-0.046958	0.816813	0.720937	0.0162612	0.904836	0.700482
chr11:61428873-61430907	SDHAF2	TMEM216,VPS37C,DDB1,TKFC,CPSF7,SDHAF2,SDHAF2	5.78401	0.0175709	0.817123	0.720937	-0.0335886	0.459476	0.569231
chr11:6395668-6396876	NA	NA	1.2007	0.0388097	0.816719	0.720937	0.214769	0.0569005	0.294537
chr11:75842410-75844059	NA	NA	1.28487	0.0361685	0.817212	0.720937	-0.0489207	0.649534	0.636281
chr11:94972632-94974399	CWC15	CWC15,PANX1,MRE11,CWC15	4.68693	-0.0155497	0.816578	0.720937	-0.022054	0.595073	0.619405
chr13:41024474-41025689	NA	ELF1,WBP4,RGS17P1	1.64997	-0.0305441	0.816844	0.720937	0.0762382	0.382739	0.535226
chr14:39430835-39433730	FBXO33	FBXO33,PNN,RPL7AP2,CTAGE5,COILP1,FBXO33	5.82084	-0.0154821	0.816972	0.720937	-0.0188826	0.641075	0.633626
chr16:21558739-21560660	NA	NA	2.21931	0.0296484	0.816932	0.720937	0.112046	0.15643	0.39696
chr16:2213548-2216249	PGP	PGP,BRICD5,ZNF213-AS1,NME3,EME2,IFT140,MIR940,HN1L,SNHG19,MLST8,PGP	5.00079	0.0182898	0.81691	0.720937	-0.0398115	0.415767	0.549753
chr16:56675465-56676521	MT1IP	MT1X,MT1IP,MT1H,MT1IP	0.956853	0.0414944	0.817095	0.720937	0.0514362	0.682501	0.645888
chr16:68296068-68297995	NA	NA	3.15811	-0.0222481	0.816919	0.720937	-0.135137	0.0552385	0.292114
chr17:57926895-57927705	NA	CUEDC1	1.91454	0.0330637	0.817014	0.720937	0.0324859	0.708137	0.653968
chr19:55460761-55462797	ISOC2	ZNF583,ZNF628,U2AF2,ISOC2,SHISA7,ISOC2	4.54246	-0.0206208	0.816946	0.720937	-0.0233359	0.670759	0.642295
chr19:8608740-8611237	ADAMTS10	ZNF699,ZNF558,HNRNPM,ZNF559,XAB2,ELAVL1,ADAMTS10,ZNF426,ZNF414,ADAMTS10	3.39897	-0.027414	0.816509	0.720937	0.0613564	0.394359	0.540684
chr2:37413856-37416205	NA	CDC42EP3,QPCT	2.05273	-0.0317382	0.817191	0.720937	0.0192879	0.829814	0.685132
chr20:18136817-18138983	PET117	KAT14,PET117	5.26619	-0.0154995	0.817063	0.720937	-0.0631546	0.140236	0.384022
chr20:34436765-34438352	NA	MAP1LC3A,ITCH,TP53INP2,ITCH-AS1,CDC42P1	1.26667	0.0416844	0.816564	0.720937	0.138717	0.231785	0.453098
chr20:49976668-49978073	SNAI1	RNU6-147P,SNAI1,SPATA2,SLC9A8,SNAI1	1.66862	-0.0339548	0.817119	0.720937	-0.0595145	0.534353	0.597489
chr21:28991817-28993802	LTN1	CCT8,LTN1,RPL12P9,RWDD2B,RPL23P2,N6AMT1,USP16,MAP3K7CL,LTN1	4.37274	0.0170922	0.817024	0.720937	-0.0176455	0.701614	0.651522
chr21:44823366-44824282	SUMO3	SUMO3	1.24664	-0.0351784	0.817098	0.720937	-0.135199	0.16454	0.403171
chr22:35633889-35634877	MB	RASD2,MB	1.19693	-0.0410098	0.81665	0.720937	-0.0863583	0.399682	0.542898
chr3:102131704-102133082	NA	ZPLD1	1.56664	0.0457765	0.817113	0.720937	-0.0341733	0.757817	0.666946
chr3:117621728-117623427	NA	NA	1.12529	0.0365434	0.817026	0.720937	0.181285	0.122379	0.367791
chr3:119239865-119241527	B4GALT4	B4GALT4,ARHGAP31,GSK3B,B4GALT4	4.76583	-0.0205547	0.817209	0.720937	-0.0610192	0.264595	0.472764
chr3:122355512-122357515	NA	CSTA,FAM162A,CCDC58	2.53732	-0.026754	0.81704	0.720937	0.0455412	0.552722	0.604794
chr3:12334111-12334798	NA	NA	1.92482	-0.0343137	0.816963	0.720937	0.0657921	0.496079	0.583582
chr3:16480832-16483585	NA	RFTN1	2.76375	0.0254711	0.816626	0.720937	0.0800456	0.254129	0.466228
chr3:184335369-184337342	FAM131A	ABCF3,PARL,PSMD2,VWA5B2,ECE2,DVL3,FAM131A,SNORD66,FAM131A	4.7922	-0.0160865	0.816797	0.720937	-0.0366638	0.416808	0.550215
chr3:60853933-60857039	NA	NA	4.68461	0.0169703	0.816469	0.720937	-0.0331657	0.471995	0.574264
chr3:9809012-9811169	TTLL3	TTLL3,EMC3-AS1,TADA3,TTLL3	5.3012	-0.0165251	0.816876	0.720937	-0.0159095	0.719627	0.657046
chr4:138413734-138414595	NA	NA	0.932308	0.0372099	0.8168	0.720937	0.0112453	0.926401	0.70507
chr4:141328277-141330230	LINC02432	IL15,ZNF330,LINC02432	3.46752	0.0278689	0.816556	0.720937	-0.145455	0.0651268	0.304581
chr4:20699459-20701351	PACRGL	PACRGL,PACRGL	3.84227	0.020255	0.816788	0.720937	-0.0227771	0.675798	0.643725
chr5:42983993-42986610	NA	ZNF131,C5orf34,NIM1K,PRELID3BP7	3.85993	0.0199758	0.816948	0.720937	0.0911355	0.126473	0.371829
chr5:62537864-62539550	NA	CKS1BP3	0.845201	-0.0451052	0.817158	0.720937	0.050886	0.68138	0.645532
chr5:87333952-87335651	NA	NA	2.16664	0.0294195	0.817139	0.720937	-0.158194	0.0498858	0.285454
chr5:91279214-91281538	NA	RPS18P7	5.49548	-0.0143494	0.816516	0.720937	0.0785747	0.047211	0.282115
chr6:148367454-148368049	NA	SASH1	2.94021	-0.0240998	0.816766	0.720937	-0.0603288	0.36328	0.525669
chr6:27775213-27778055	NA	ZNF603P,ZKSCAN3,ZKSCAN4,HIST1H4PS1,HIST1H2BL,HIST1H2AI,ZKSCAN8,RNU6-471P,ZSCAN26,HIST1H4K,OR2B2,OR2B6	4.84555	-0.0203121	0.816781	0.720937	0.0335738	0.502969	0.586081
chr6:41070983-41074129	UNC5CL	ADCY10P1,TSPO2,UNC5CL,APOBEC2,NFYA,OARD1,UNC5CL	6.44039	0.0157084	0.817166	0.720937	-0.0271567	0.510573	0.589164
chr6:4795248-4796364	NA	NA	1.03958	-0.0378546	0.81643	0.720937	0.188693	0.0870302	0.330717
chr6:73505212-73506980	NA	NA	2.28987	0.0331378	0.816483	0.720937	0.0722482	0.424665	0.553802
chr6:88824850-88826750	NA	NA	1.1758	0.0424079	0.816725	0.720937	0.116393	0.361538	0.524753
chr7:101362598-101364364	COL26A1	COL26A1,GIGYF1,FIS1,COL26A1	1.16815	0.0451817	0.816856	0.720937	-0.0823393	0.496145	0.583596
chr7:31889446-31891573	NA	SNX2P2	2.1859	-0.0344137	0.816786	0.720937	-0.00157908	0.984375	0.717206
chr7:98281462-98283300	NA	BRI3,BAIAP2L1,LMTK2	6.32066	-0.0143371	0.816769	0.720937	-0.0447946	0.239116	0.4577
chr8:71736702-71738365	NA	NA	1.16735	-0.0398269	0.816534	0.720937	-0.147469	0.115532	0.360455
chr8:97099286-97101819	NA	NA	2.67864	0.032819	0.816437	0.720937	0.111033	0.220296	0.444784
chr17:27205752-27208249	NA	WSB1,LGALS9	4.29415	-0.0157822	0.817249	0.720948	0.0702887	0.139689	0.383534
chr6:139590966-139592788	NA	ATP5F1P6	2.32896	0.0263678	0.817254	0.720948	0.0739529	0.358263	0.523453
chr15:40893610-40895770	VPS18	VPS18,VPS18	5.08037	0.0172209	0.817284	0.720961	-0.0443255	0.338008	0.513717
chr11:96330460-96332839	NA	CCDC82	4.3476	-0.0205419	0.817324	0.720961	-0.0249452	0.658353	0.638492
chr12:50295579-50298488	NA	LIMA1,CERS5,RNU6-1093P,COX14,FAM186A,LARP4,FAIM2	3.40266	-0.0242874	0.817307	0.720961	0.06402	0.403898	0.544713
chr7:27712911-27714100	NA	NA	0.999287	0.0471937	0.817328	0.720961	-0.0723696	0.576564	0.613419
chr4:83150084-83151863	NA	PLAC8,THAP9,HPSE,COQ2,LIN54	3.084	0.0312154	0.817344	0.720962	0.118	0.165311	0.403416
chr1:38990319-38992524	AKIRIN1	NDUFS5,RHBDL2,GJA9,MYCBP,UTP11,AKIRIN1,AKIRIN1	5.47836	0.0179243	0.81746	0.721026	-0.0436549	0.370807	0.52956
chr16:15030875-15032802	NA	NA	1.06773	0.0377477	0.817446	0.721026	0.280425	0.0135369	0.206002
chr18:62814570-62816819	NA	RNU6-142P,PHLPP1	2.49001	-0.0298545	0.817452	0.721026	-0.0505534	0.517967	0.59177
chr1:198679010-198679652	NA	PTPRC,ATP6V1G3,PEBP1P3	1.80038	-0.0353794	0.81752	0.721028	-0.0764491	0.41953	0.551473
chr11:43311650-43313392	API5	ALKBH3,SEC14L1P1,EXT2,RN7SKP287,API5,ACCS,HSD17B12,API5	4.22539	0.0170446	0.817517	0.721028	0.0248569	0.583851	0.615538
chr14:61320842-61323159	NA	PRKCH,TRMT5,TMEM30B	5.49477	0.0176616	0.817513	0.721028	-0.118506	0.0174458	0.219598
chr19:11580492-11582496	ACP5	ACP5,ZNF44,ZNF700,ZNF878,ZNF136,ZNF799,ZNF563,SWSAP1,YIPF2,ZNF564,ZNF627,ZNF763,ZNF442,TIMM29,PRKCSH,ZNF844,ZNF433,CCDC159,ACP5	5.45265	0.0165276	0.817521	0.721028	0.00820367	0.858717	0.690839
chr1:32611354-32613348	NA	SYNC,FNDC5	3.89906	-0.0169147	0.817565	0.721034	0.0124406	0.789476	0.675426
chr12:57077668-57080340	NA	NEMP1,BAZ2A,MYO1A,ZC3H10,PA2G4,RN7SL809P,LRP1,STAT6,STAT2	4.09395	-0.0163295	0.817637	0.721034	0.0975872	0.0504966	0.286472
chr16:526357-529635	CAPN15	NHLRC4,JMJD8,PRR35,PIGQ,MPG,TPSG1,CAPN15,DECR2,FAM234A,LUC7L,CAPN15	6.10783	0.0204511	0.817629	0.721034	-0.0788926	0.161009	0.400187
chr17:43131679-43134179	NA	NA	3.16408	0.0258851	0.817574	0.721034	-0.0272307	0.698317	0.650555
chr2:144665638-144666384	TEX41	ZEB2,GTDC1,TEX41,TEX41	3.57485	-0.0238318	0.817603	0.721034	0.0913073	0.179729	0.414749
chr2:60745220-60746718	NA	PAPOLG,ATP1B3P1	2.61045	-0.0285306	0.817644	0.721034	-0.0284341	0.723188	0.658005
chr5:135385313-135388064	NA	NA	5.25092	0.0174803	0.817633	0.721034	-0.0178702	0.700734	0.65121
chr7:66075068-66077049	ASL	VKORC1L1,RABGEF1,TPST1,ASL,ASL	4.09335	-0.0208139	0.817612	0.721034	-0.0971798	0.0967623	0.342061
chr3:129182530-129185222	CNBP	ISY1,RPL32P3,RPS15AP16,H1FX-AS1,RPN1,MBD4,RAB7A,EFCC1,CNBP,CNBP	6.62488	-0.0117413	0.817667	0.721041	-0.00718659	0.81683	0.682308
chr14:59582476-59584186	NA	L3HYPDH,CCDC175	3.57828	0.0205914	0.817688	0.721047	0.0652304	0.21186	0.439167
chr11:449375-451425	NA	TSPAN4,LRRC56,SNORA52,PHRF1,PTDSS2,ANO9,RNH1,HRAS,BET1L,RIC8A,MIR6743,DRD4	4.81989	-0.0192402	0.817714	0.721057	-0.107094	0.0454192	0.279311
chr1:85707215-85709349	ZNHIT6	ZNHIT6,DDAH1,CYR61,ZNHIT6	4.63458	-0.0158809	0.817791	0.721062	0.0452566	0.303671	0.495369
chr16:21951936-21954257	UQCRC2	C16orf52,CRYM-AS1,NPIPB4,UQCRC2,UQCRC2	5.59759	-0.0137212	0.817735	0.721062	0.0289527	0.43152	0.55689
chr17:42676340-42680450	PLEKHH3	CNTNAP1,DHX8,HMGN2P15,MLX,TUBG2,MEOX1,RPL27,KAT2A,PSMC3IP,TUBG1,FAM134C,RAMP2,RAMP2-AS1,VPS25,P3H4,CCR10,HMGN1P29,BECN1,PLEKHH3,PLEKHH3	5.65524	-0.0137324	0.817793	0.721062	-0.0372772	0.325503	0.507056
chr17:82627252-82628516	NA	WDR45B,FN3K,TEX19,RAB40B	1.87308	0.033341	0.817828	0.721062	-0.0742456	0.419045	0.55132
chr21:46065212-46066451	NA	MCM3AP,MCM3AP-AS1,DSTNP1,LINC00205,COL6A1,COL6A2,PRMT2,PSMA6P3	2.90844	0.0217097	0.81778	0.721062	0.00284528	0.963286	0.712896
chr22:40369793-40371597	NA	ADSL,SGSM3	4.65344	-0.0182921	0.817833	0.721062	-0.0733902	0.146769	0.389374
chr7:44666838-44668087	NA	NA	0.797796	-0.0483582	0.817837	0.721062	-0.070666	0.600296	0.620725
chr8:133901713-133902240	NA	NA	2.16914	0.0298216	0.817774	0.721062	0.143888	0.105837	0.351168
chr2:134324100-134326863	NA	MGAT5,EDDM3CP	3.08391	-0.0266928	0.817893	0.721098	-0.0383011	0.584415	0.61581
chr1:110307009-110309527	NA	RBM15,KCNC4,KCNC4-AS1,SLC16A4,PROK1,KCNA10,UBL4B,LAMTOR5,LAMTOR5-AS1	1.88841	0.0306563	0.818031	0.721119	-0.0462754	0.628113	0.629336
chr10:110303901-110305890	SMNDC1	MXI1,SMNDC1,SMNDC1	5.57384	0.0160878	0.818034	0.721119	-0.0197348	0.643823	0.634407
chr10:86878305-86880321	NA	NA	1.85028	0.0302135	0.817964	0.721119	-0.0400213	0.62868	0.629566
chr11:65278999-65281338	NA	CDC42EP2,DPF2,SLC25A45,FRMD8,TIGD3,CAPN1,PGAM1P8,TM7SF2,VPS51,SPDYC,POLA2	3.18291	0.0232716	0.818004	0.721119	0.0939023	0.179716	0.414749
chr12:4700344-4701978	NA	AKAP3,GALNT8,DYRK4	1.06118	-0.0467223	0.818003	0.721119	0.0510606	0.665435	0.640686
chr15:63905489-63906822	NA	DAPK2,HERC1	2.11679	0.0331527	0.818073	0.721119	0.15598	0.117493	0.362333
chr20:61119351-61121751	NA	NA	1.8706	0.034963	0.817962	0.721119	0.00292724	0.974179	0.715114
chr3:122066541-122068579	NA	CASR,CD86,EAF2,HCLS1,PARP9,DTX3L,ILDR1	3.2419	-0.0236085	0.818026	0.721119	0.0623366	0.348575	0.519021
chr4:74366984-74368178	EREG	EPGN,EREG,AREG,EREG	2.21019	0.0428754	0.818067	0.721119	0.1884	0.142547	0.386061
chr7:75914005-75916551	MIR4651	RHBDD2,SNORA14A,CCL26,POR,ZP3,RPL7L1P3,MIR4651,MIR4651	5.44022	0.0158735	0.81794	0.721119	-0.089811	0.0446833	0.278145
chr9:105243640-105245996	SLC44A1	SLC44A1,FSD1L,SLC44A1	4.76228	0.0172399	0.818077	0.721119	-0.0671768	0.163103	0.401874
chr12:56288331-56290002	NA	NA	1.79166	0.032769	0.818116	0.721128	0.110742	0.214682	0.441463
chr6:134664831-134667189	NA	SGK1,MEMO1P2	2.92959	-0.0234192	0.818114	0.721128	-0.0321729	0.66586	0.640911
chr20:35283254-35285656	EIF6	EIF6,FAM83C-AS1,EIF6	5.61149	0.014847	0.818147	0.721142	0.0343967	0.401571	0.543667
chr13:50693233-50694515	NA	DLEU7,DLEU7-AS1	1.03059	-0.0337326	0.818192	0.721157	0.149449	0.151589	0.393374
chr20:50196791-50197846	NA	NA	4.51323	0.0166653	0.818193	0.721157	-0.0140098	0.77291	0.671027
chr3:128616955-128619845	NA	GP9,POU5F1P6,DNAJB8,H1FX,RPN1,GATA2,RAB7A,KIAA1257,LINC01565	4.36356	-0.018795	0.818236	0.721182	-0.061136	0.238894	0.45748
chr11:123071214-123072675	NA	HSPA8	2.09654	-0.0259806	0.818254	0.721185	0.03905	0.632052	0.630705
chr16:85534979-85537120	NA	RNU1-103P,ZDHHC7,KLHL36,CRISPLD2,RN7SL381P,GSE1,GINS2,EMC8	2.48978	0.0326627	0.81828	0.721195	-0.126152	0.137763	0.381492
chr1:120850510-120851390	RNVU1-19	RNVU1-19,RNVU1-19	1.90124	0.0306403	0.81834	0.721203	0.160655	0.0516785	0.287872
chr1:30140133-30141299	NA	NA	2.15011	-0.0296606	0.818377	0.721203	-0.0287393	0.743595	0.663647
chr17:48100458-48102762	CBX1	SNX11,MRPL45P2,CDK5RAP3,SP6,COPZ2,HOXB5,SUMO2P17,CBX1,RNU6-1201P,CBX1	4.40936	-0.0199889	0.818308	0.721203	-0.0374975	0.500057	0.584995
chr20:41307791-41309686	NA	LPIN3,EMILIN3,PLCG1-AS1,PLCG1,ZHX3,RN7SL615P	1.18665	-0.0402431	0.818365	0.721203	-0.135498	0.228868	0.450988
chr5:76255193-76258075	NA	SV2C,SAP18P1,HMGN2P4,PDCD5P2	1.72702	-0.0276694	0.81833	0.721203	-0.00074509	0.992365	0.718917
chr6:154246420-154248140	NA	SCAF8,RPL27AP6,CNKSR3,IPCEF1	1.89375	-0.0331363	0.818354	0.721203	-0.177588	0.0815191	0.324319
chr8:1743896-1747750	NA	CLN8	7.12881	-0.00980026	0.818395	0.721206	0.00118682	0.965085	0.713267
chr6:149334201-149334877	NA	TAB2,LATS1,PPIL4,RPS18P9,SUMO4,GINM1,FABP12P1	1.10383	0.0345786	0.818414	0.72121	0.206271	0.0573268	0.294876
chr1:40373069-40375342	NA	SMAP2,PPIEL,EXO5,SNORA55,PABPC4,NFYC-AS1,ZMPSTE24,CTPS1,RLF	5.01429	-0.0162076	0.81855	0.721258	-0.0637123	0.153636	0.394725
chr12:75471627-75473139	NA	GLIPR1L2,GLIPR1	2.45799	0.0286572	0.818556	0.721258	-0.0337715	0.672598	0.642748
chr14:92765288-92766575	NA	NA	2.53768	-0.0251236	0.818545	0.721258	-0.0770341	0.240151	0.45835
chr6:44223096-44223993	SLC29A1	RPL29P16,RPS2P28,POLH,SLC29A1,RPS2P29,YIPF3,MRPL14,SLC29A1	2.69405	-0.0275395	0.818504	0.721258	-0.036161	0.641531	0.633675
chr8:109144117-109146103	NA	NA	1.10908	0.0376828	0.818505	0.721258	0.0268992	0.791197	0.675968
chr9:128558178-128561183	NA	URM1,SPOUT1,CDK9,LRRC8A,KYAT1,TOR2A,SPTAN1	3.1188	0.0297289	0.818513	0.721258	0.106888	0.233798	0.454469
chr17:68497503-68499681	NA	PRKAR1A,WIPI1,SLC16A6	3.21991	0.020417	0.8186	0.721263	0.0185824	0.754194	0.666109
chr4:26825961-26827789	NA	STIM2	2.47763	0.0268478	0.818606	0.721263	0.0403171	0.568008	0.610402
chr5:134224764-134227277	MIR3661	SKP1,PPP2CA,MIR3661,MIR3661	5.97909	0.0171475	0.818596	0.721263	0.0103948	0.819253	0.68279
chr15:63832825-63834989	HERC1	ZNF609,USP3-AS1,HERC1,FBXL22,HERC1	5.62867	-0.0155814	0.818621	0.721264	-0.0486655	0.252472	0.465201
chr12:25613859-25617098	NA	LMNTD1	3.84857	0.0240379	0.818702	0.721294	0.113146	0.100277	0.345528
chr17:80034826-80037452	TBC1D16	CCDC40,GAA,TBC1D16,TBC1D16	5.72493	-0.0197349	0.818688	0.721294	-0.0769903	0.146217	0.389033
chr2:11132413-11133901	FLJ33534	PQLC3,C2orf50,FLJ33534	3.27372	-0.0246557	0.818677	0.721294	-0.00709299	0.919313	0.703683
chr9:121267502-121270402	NA	GSN,RAB14,STOM,C5,PSMD5-AS1	6.33305	-0.0118524	0.818714	0.721294	-0.0661295	0.058614	0.296705
chr12:54306822-54308338	NA	NFE2,MAP3K12,AAAS,OR6C74,OR10A7,MIR148B,GPR84,GTSF1,SMUG1,FLJ12825,NCKAP1L,ZNF385A,COPZ1,RNU6-950P	1.84621	-0.0295379	0.818742	0.721306	-0.0142727	0.858875	0.690871
chr10:77501331-77502825	NA	KCNMA1	3.20755	0.0219277	0.818787	0.721306	-0.00848509	0.888849	0.697346
chr15:34690240-34692341	NA	NA	1.69279	0.0367711	0.818785	0.721306	0.197567	0.115875	0.360852
chr3:184313804-184316029	EIF4G1	ABCF3,VWA5B2,PSMD2,EIF4G1,EIF4G1	5.48173	0.0200749	0.818762	0.721306	-0.0680434	0.209746	0.437494
chr3:101675363-101677371	ZBTB11-AS1	ZBTB11,NXPE3,ZBTB11-AS1,RPL24,RPS18P5,TFG,SENP7,ZBTB11-AS1	5.163	-0.0173149	0.818818	0.721321	-0.043329	0.348514	0.518962
chr10:11563338-11564259	NA	USP6NL,ECHDC3	0.960518	-0.0409577	0.818983	0.72135	-0.0790292	0.517826	0.591719
chr15:51829307-51831040	TMOD3	LYSMD2,TMOD3,DMXL2,GNB5,TMOD3	4.99921	0.0180808	0.818948	0.72135	-0.0498432	0.324248	0.506521
chr3:177777927-177779572	NA	LINC02015,TBL1XR1-AS1	2.3068	-0.0262606	0.81897	0.72135	-0.096503	0.225675	0.448596
chr3:185727961-185729295	NA	TRA2B,VPS8,IGF2BP2-AS1,MIR548AQ	0.987107	-0.0400495	0.818954	0.72135	0.027094	0.812607	0.681418
chr3:36475286-36477235	NA	NA	3.19322	-0.0238824	0.818906	0.72135	-0.0387573	0.590203	0.617885
chr4:146520834-146523222	SLC10A7	SLC10A7,MIR7849,SLC10A7	5.05522	-0.015177	0.818926	0.72135	-0.0785489	0.0668132	0.306778
chr7:74635117-74636941	NA	STAG3L1,MIR590,WBSCR27,NSUN5P1,GTF2IRD2,WBSCR22,PMS2P5,TRIM73,PMS2P2,GTF2IRD2B,GTF2I	3.08817	0.0200794	0.818902	0.72135	0.16216	0.0179843	0.220213
chr8:140709117-140710256	NA	NA	1.3215	0.0376388	0.818869	0.72135	-0.107029	0.296416	0.492091
chr9:6923533-6924525	NA	NA	1.74721	0.0308158	0.818958	0.72135	0.14795	0.136368	0.380549
chr8:16408226-16410435	NA	MRPL49P2	2.66189	0.0245536	0.819	0.721353	0.0314527	0.647375	0.635569
chr1:220878529-220882151	HLX	HLX,HLX-AS1,LINC01352,RNU6ATAC35P,HLX	5.69991	0.0145502	0.819099	0.721362	-0.0468738	0.245451	0.461642
chr12:122182688-122183897	NA	LRRC43,IL31,B3GNT4	2.80061	-0.0280327	0.819051	0.721362	-0.2112	0.00962177	0.193273
chr12:49129649-49132265	TUBA1B	DDX23,PRPF40B,CCNT1,BCDIN3D,KANSL2,CCDC184,FAM186B,ADCY6,OR5BK1P,BCDIN3D-AS1,PRKAG1,TUBA1B,TUBA1B	5.68422	0.0147626	0.819085	0.721362	-0.046156	0.241583	0.459255
chr21:33914836-33916572	LINC00649	ATP5O,RPS5P2,OLIG2,OLIG1,LINC00649,LINC00649	4.52558	-0.0164705	0.819061	0.721362	-0.0166308	0.713628	0.655551
chr22:31285579-31286349	NA	SFI1,RNU6-1128P,PATZ1,LINC01521,PIK3IP1,RNF185,LIMK2,SMTN,DEPDC5	1.72963	-0.0369599	0.819045	0.721362	0.147488	0.0989733	0.344473
chr7:44747713-44749923	ZMIZ2	ZMIZ2,ZMIZ2	5.73172	0.0215932	0.81907	0.721362	-0.00806066	0.891283	0.697698
chr19:11930584-11932295	NA	NA	1.45413	-0.0360843	0.819137	0.721365	0.0155936	0.870498	0.693068
chr19:18103506-18105167	IL12RB1	PDE4C,IL12RB1,IL12RB1	4.09625	0.0175477	0.819123	0.721365	0.00855394	0.86198	0.691368
chr4:16192725-16194100	NA	TAPT1-AS1	1.77356	-0.0331046	0.819145	0.721365	0.102656	0.25572	0.467484
chr1:15257944-15262726	NA	SPEN,FHAD1,PLEKHM2,RPS16P1,DNAJC16,TMEM51,EFHD2,CASP9	7.12622	0.00909735	0.819188	0.721366	-0.0214279	0.401868	0.543779
chr15:63553038-63554571	NA	USP3-AS1,ZNF609,USP3,FBXL22,CA12	1.77341	0.0387051	0.819165	0.721366	0.0298933	0.788893	0.675348
chr7:48051832-48053197	NA	UPP1,SUN3,ABCA13,HUS1,C7orf57	3.18186	-0.0249697	0.81919	0.721366	0.072208	0.233978	0.454638
chr1:243253008-243256859	NA	SDCCAG8,CEP170	6.62839	-0.0115325	0.819255	0.721373	-0.00847147	0.785359	0.674449
chr10:113103436-113105814	NA	TCF7L2,RPS15AP30	4.54251	-0.0177691	0.819226	0.721373	-0.0138486	0.789268	0.675396
chr11:121291650-121293756	SC5D	SC5D,SC5D	5.02026	-0.0165459	0.819286	0.721373	-0.00640548	0.885108	0.696611
chr20:31610119-31611747	MIR3193	MCTS2P,MYLK2,COX4I2,TSPY26P,HM13,RNU6-384P,HM13-AS1,KIF3B,DEFB124,ID1,TTLL9,DEFB121,DEFB116,DUSP15,MIR3193,MIR3193	2.76281	-0.0301448	0.81925	0.721373	-0.0431487	0.607422	0.622774
chr5:121978345-121980620	NA	LOX,SRFBP1	1.52627	0.0323001	0.819273	0.721373	-0.0129239	0.888704	0.697346
chr9:36425270-36426116	NA	NA	2.19845	0.0281623	0.819279	0.721373	0.0700533	0.391176	0.539124
chr1:26920995-26922741	NA	PIGV,NPM1P39,ZNF593,LIN28A,ZDHHC18,ACTG1P20,HMGN2,NR0B2,KDF1	4.16233	-0.0239142	0.819394	0.721428	0.0370932	0.570555	0.611368
chr10:63206842-63208192	NA	JMJD1C-AS1,TATDN1P1,NRBF2	1.50071	-0.0389362	0.819455	0.721428	0.00749498	0.944665	0.709024
chr19:6392307-6394454	MIR6790	FLJ25758,MBD3L3,MBD3L5,ACSBG2,SAFB,ZNF557,GTF2F1,ALKBH7,SNRPEP4,CLPP,SLC25A41,MIR6790	5.52815	0.0150365	0.819454	0.721428	0.0129494	0.750548	0.665271
chr21:29098794-29101359	NA	BACH1,CCT8,MAP3K7CL,RWDD2B,N6AMT1,LTN1,USP16	4.83178	-0.0192303	0.81941	0.721428	0.0404054	0.442901	0.56175
chr22:40949834-40952715	RBX1	EP300,ADSL,ST13,XRCC6,PHF5A,MIR1281,XPNPEP3,EP300-AS1,RBX1,RBX1	5.93192	0.0155572	0.819392	0.721428	0.0294882	0.486396	0.580037
chr3:144852001-144854263	NA	NA	2.22235	-0.0315285	0.819464	0.721428	0.0917854	0.303786	0.495369
chr3:177927368-177930007	NA	LINC02015	2.71157	0.0290169	0.819466	0.721428	-0.055366	0.483439	0.578702
chr5:75558496-75560225	NA	COL4A3BP,GCNT4,RNU7-175P	2.00839	0.034889	0.819375	0.721428	0.00430241	0.964569	0.713168
chr1:173295429-173297298	NA	RPL26P11	2.14077	-0.0289312	0.819507	0.721439	-0.0832518	0.346685	0.518282
chr2:61065595-61067182	KIAA1841	PAPOLG,AHSA2,NONOP2,PEX13,KIAA1841,KIAA1841	4.51252	0.0190424	0.819495	0.721439	-0.0341166	0.519836	0.592365
chr20:53563215-53564554	NA	NA	1.04326	0.0417308	0.819533	0.721449	0.210612	0.0704335	0.310978
chr10:93436136-93438728	NA	MYOF,CYP26C1	6.08663	0.0140711	0.819618	0.721454	0.0332857	0.404175	0.544789
chr15:38347884-38349169	NA	NA	1.03256	0.0400611	0.819565	0.721454	0.0414164	0.700136	0.651175
chr15:66391044-66391557	MAP2K1	TIPIN,SNAPC5,SLC24A1,DIS3L,MAP2K1,MAP2K1	1.37768	-0.0341802	0.819617	0.721454	-0.00152529	0.986882	0.717852
chr15:68333020-68335486	NA	ITGA11,FEM1B	5.2308	0.0152447	0.819627	0.721454	-0.0525731	0.225054	0.448183
chr17:44904743-44907071	NA	EFTUD2,FAM187A	5.12499	-0.0167696	0.819577	0.721454	0.0194606	0.682679	0.645939
chr17:8892388-8893193	NA	PIK3R5	1.11649	0.0429278	0.819596	0.721454	0.0806035	0.470022	0.573727
chr2:108572048-108574670	NA	GCC2,LINC01594,LIMS1-AS1,SULT1C4,RGPD4,LIMS1	3.95454	-0.0203988	0.819675	0.721479	0.0295004	0.602425	0.621338
chr3:179694803-179697047	NA	NA	3.33696	-0.0224858	0.819699	0.721479	-0.0104708	0.873133	0.693653
chr8:58097708-58099109	NA	NA	1.0875	-0.0403367	0.819694	0.721479	0.0738013	0.481347	0.578046
chr22:38547316-38551567	NA	KDELR3,KCNJ4,DMC1	5.02707	-0.0154018	0.819754	0.721515	0.00828284	0.84989	0.689124
chr1:21936407-21938254	HSPG2	HSPG2,USP48,CELA3B,RPL21P29,HSPG2	2.45517	0.0319509	0.819773	0.721518	-0.176178	0.0453675	0.279203
chr1:226406621-226409076	PARP1	PARP1,STUM,MIXL1,PSEN2,PARP1	4.23111	-0.016731	0.819797	0.721526	-0.00396528	0.932521	0.706418
chr1:15015428-15017277	NA	NA	2.48422	-0.0260169	0.819976	0.721561	0.0507959	0.509617	0.588801
chr11:68540813-68542114	NA	PPP6R3,NDUFA3P2	2.10739	-0.0283777	0.819996	0.721561	0.0177048	0.839286	0.68716
chr12:6567249-6569351	NA	NOP2,IFFO1	4.93345	-0.0136232	0.819997	0.721561	0.00769895	0.837	0.686529
chr17:27586295-27588138	NA	LGALS9	1.70718	0.0314075	0.819922	0.721561	-0.00443772	0.964537	0.713164
chr17:78401028-78402387	NA	PGS1,DNAH17	1.74308	0.033655	0.819984	0.721561	-0.0247955	0.820334	0.682991
chr18:77038896-77040247	NA	RNU6-346P	1.48544	0.0353333	0.819877	0.721561	-0.152612	0.141749	0.385416
chr18:79641429-79644160	NA	NFATC1,CTDP1	3.91787	0.0194843	0.819949	0.721561	0.0157399	0.778614	0.672676
chr2:25123196-25125123	NA	LINC01381,POMC,EFR3B,RPS13P5,DNAJC27-AS1,DNAJC27,RPS2P15,SUCLA2P3	2.14046	-0.0342374	0.819995	0.721561	-0.0449128	0.637432	0.632368
chr4:53908675-53909584	NA	PDGFRA,GSX2,LNX1	1.7552	0.0289965	0.819954	0.721561	-0.0184895	0.830998	0.685262
chr7:151033394-151034036	ABCB8	ABCB8	1.79598	-0.0292757	0.819938	0.721561	-0.0530984	0.563768	0.608833
chr8:143347426-143348323	NA	NA	1.02408	-0.0452906	0.819906	0.721561	-0.14397	0.226951	0.449394
chr7:157851242-157852423	LOC100506585	LOC100506585	4.06722	-0.0168065	0.82002	0.721568	-0.0273561	0.566211	0.609686
chr1:183942820-183944119	NA	NA	1.41227	0.0417625	0.820104	0.721571	0.15928	0.145228	0.388269
chr18:23114172-23115808	NA	NA	1.00303	-0.0378646	0.820111	0.721571	0.0395384	0.730667	0.660058
chr18:48224211-48226615	NA	RNU6-708P	4.37565	-0.0163138	0.820065	0.721571	-0.0138508	0.770831	0.670569
chr19:57190651-57192764	ZNF264	AURKC,ZNF548,ZNF134,ZNF550,ZNF264,ZNF417,ZIM3,ZNF805,DUXA,ZNF264	4.97673	-0.0155584	0.820058	0.721571	-0.05288	0.21996	0.444506
chr3:143652453-143655134	NA	NA	2.19532	-0.034839	0.820083	0.721571	-0.184259	0.0506767	0.286689
chr6:111425891-111426400	NA	BRD7P4,REV3L-IT1	1.16495	-0.0402757	0.820094	0.721571	0.0897294	0.484602	0.579106
chr8:128175418-128177229	NA	MIR1208,MIR1207,MYC,CASC11,RNU4-25P	2.82228	-0.0279042	0.820133	0.721577	0.0488118	0.555986	0.606102
chr22:41780330-41782321	NA	MEI1,NDUFA6,SREBF2,RNU6ATAC22P,XPNPEP3,CENPM	4.44371	0.0195146	0.820171	0.721585	0.0757854	0.199817	0.430132
chr5:32766651-32769699	NA	SUB1,NPR3	2.83751	0.0247628	0.820165	0.721585	-0.030333	0.68209	0.645749
chr19:40420458-40421973	SERTAD1	SERTAD3,SNRPA,PSMC4,FBL,CCDC97,ITPKC,ZNF546,EID2B,PRX,SERTAD1,SERTAD1	5.07626	-0.0166821	0.820231	0.721587	-0.0711334	0.114299	0.359494
chr2:64289649-64291583	NA	NA	1.6962	-0.0340151	0.820194	0.721587	0.0485801	0.628759	0.629566
chr21:46059551-46062694	NA	MCM3AP,MCM3AP-AS1,DSTNP1,LINC00205,COL6A1,COL6A2,PRMT2,PSMA6P3	5.19443	0.0144304	0.820232	0.721587	0.0581461	0.166288	0.404258
chr3:32457621-32458851	NA	UBP1,CMTM6,CMTM7,CCR4,CNOT10	2.20339	-0.0254743	0.82022	0.721587	-0.0733191	0.315682	0.502081
chr3:11272059-11276889	ATG7	ATG7,HRH1,VGLL4,ATG7	6.95897	-0.00924836	0.820295	0.721617	0.0193401	0.459134	0.569036
chr5:135138948-135142541	NA	PITX1,CATSPER3,C5orf66-AS2	4.15684	-0.0192086	0.820294	0.721617	-0.105608	0.0524799	0.288806
chr15:51837104-51838598	NA	LYSMD2,MAPK6,TMOD3	2.91092	-0.0239748	0.820343	0.721636	0.108571	0.144776	0.388062
chr18:70454264-70456325	NA	RPS2P6	1.46411	0.0350853	0.820373	0.721636	-0.0798854	0.47761	0.576629
chr4:7743586-7744845	NA	AFAP1-AS1	1.12235	-0.0512772	0.820371	0.721636	-0.261034	0.051498	0.287599
chr8:41528221-41530231	GINS4	IKBKB,KAT6A,GINS4,GINS4	3.31393	0.0204359	0.820375	0.721636	-0.0971114	0.086023	0.329288
chr11:72624663-72626058	NA	PDE2A,ARAP1-AS1,ARAP1,P2RY6,RELT	0.990879	0.038849	0.820414	0.721645	0.0358554	0.733931	0.661015
chr14:78772373-78773811	NA	NA	0.642351	-0.0390776	0.820411	0.721645	-0.0945026	0.532342	0.596664
chr1:15594327-15596089	NA	NA	1.25332	0.0399792	0.820502	0.721652	0.114602	0.332446	0.510742
chr12:121775862-121777133	NA	LINC01089,WDR66,TMEM120B	1.88582	0.0291838	0.82054	0.721652	-0.0319592	0.715864	0.656186
chr12:53725837-53728545	CALCOCO1	IGFBP6,MAP3K12,ZNF740,AAAS,HNRNPA1,CALCOCO1,CALCOCO1	4.90603	-0.0143019	0.820464	0.721652	-0.0692712	0.0937345	0.338042
chr13:93576688-93578390	NA	NA	0.89959	0.0382598	0.82048	0.721652	0.127093	0.239636	0.457995
chr20:10671692-10675219	JAG1	JAG1,C20orf187,JAG1	5.72342	-0.0148813	0.820496	0.721652	-0.078564	0.0589272	0.297263
chr21:31088122-31090135	NA	NA	0.854049	-0.0439129	0.820568	0.721652	-0.0555606	0.633778	0.6313
chr3:105730471-105732071	NA	NA	1.13103	0.0385057	0.820557	0.721652	0.0174133	0.881669	0.695647
chr5:95739318-95740910	NA	NA	0.802264	-0.0428261	0.820568	0.721652	0.232261	0.110835	0.356252
chr6:106473907-106475010	NA	NA	1.29883	0.0466125	0.820556	0.721652	0.314783	0.0445078	0.277531
chr7:66673031-66674807	NA	VKORC1L1,RABGEF1	3.13343	0.0227821	0.820508	0.721652	-0.0485838	0.432977	0.557525
chr1:234768343-234769172	NA	IRF2BP2,RPS21P1,LDHAP2,TARBP1,RNY4P16	1.83706	0.0329437	0.820649	0.72167	0.0227038	0.804871	0.679584
chr14:31769444-31771980	NA	RNU6-455P	3.35516	0.0245313	0.820641	0.72167	0.0135802	0.855613	0.690406
chr18:36179351-36181553	NA	ELP2,ZNF397,MOCOS	1.33486	-0.0428779	0.820659	0.72167	-0.0193517	0.87286	0.693582
chr4:90099335-90100864	NA	CCSER1	1.14483	-0.0399546	0.820676	0.72167	-0.056171	0.566821	0.609895
chr6:27866819-27867638	HIST1H1B	ZKSCAN8,ZKSCAN3,ZSCAN9,GUSBP2,ZSCAN26,ZKSCAN4,ZSCAN23,ZNF391,ZNF603P,PGBD1,ZNF192P1,ZNF204P,HNRNPA1P1,HIST1H2BPS2,OR2B2,CD83P1,GPX5,GPX6,VN1R13P,VN1R11P,OR2B8P,LINC00533,VN1R10P,ZNF165,HIST1H3J,POM121L6P,ZSCAN16-AS1,ZSCAN31,ZNF602P,HIST1H4K,TOB2P1,HIST1H1B,HIST1H1B	1.84936	0.0297816	0.820626	0.72167	-0.0671875	0.413724	0.548954
chr7:65770000-65771785	LOC441242	VKORC1L1,GTF2IP5,LOC441242	3.29675	-0.0236071	0.820673	0.72167	0.00703761	0.914099	0.702503
chr10:7955205-7957747	NA	NA	3.00181	-0.028416	0.820723	0.721685	0.0171048	0.832246	0.685455
chr8:30155258-30157323	DCTN6	WRN,RBPMS-AS1,LEPROTL1,SARAF,DUSP4,HSPA8P11,DCTN6,MBOAT4,DCTN6	5.77215	0.0126107	0.82072	0.721685	-0.0026007	0.938335	0.707736
chr1:23179829-23181407	LUZP1	LUZP1	4.02037	-0.0192573	0.820864	0.721697	0.00102206	0.98563	0.717541
chr10:29630632-29631637	NA	SVIL,RNU6-908P,MIR604	3.37018	0.0225462	0.820785	0.721697	0.0916445	0.150417	0.392553
chr14:54576517-54577598	NA	NA	1.14033	-0.0384299	0.820854	0.721697	-0.189333	0.0886204	0.332147
chr19:2899611-2901898	ZNF57	ZNF77,CACTIN,ZNF555,ZNF554,ZNF57,ZNF57	4.65515	0.0194885	0.820835	0.721697	-0.0182821	0.72738	0.659138
chr2:137177490-137180421	NA	THSD7B	3.55756	0.0233779	0.820824	0.721697	0.0497718	0.466246	0.572248
chr21:35461879-35462552	NA	NA	1.91204	0.033903	0.820835	0.721697	0.0310807	0.759072	0.667177
chr22:44448703-44450655	NA	LDOC1L,PARVG,LINC01656	1.77722	-0.0382256	0.820883	0.721697	0.0314183	0.716742	0.656471
chr6:109120296-109121686	NA	CD164,CCDC162P,CEP57L1	1.86237	0.0308942	0.820856	0.721697	0.0519565	0.549054	0.603104
chr6:42546981-42548423	NA	GUCA1A,PRPH2,GLTSCR1L,MEA1,UBR2	3.06384	-0.0276302	0.820872	0.721697	-0.155566	0.0506965	0.286689
chr9:133147666-133150154	NA	RALGDS,GTF3C4,TSC1,DDX31	5.11134	0.0197264	0.820767	0.721697	-0.0707666	0.199912	0.430245
chr16:12479484-12481935	NA	NA	3.00764	0.030569	0.820941	0.721723	0.0893024	0.300978	0.494278
chr5:611443-613235	CEP72	CEP72,EXOC3,SDHAP3,CEP72	3.87465	0.0227638	0.820931	0.721723	-0.0136598	0.829946	0.68516
chr5:111550668-111552316	NA	NA	1.11131	0.0368076	0.820994	0.721756	-0.0852514	0.451153	0.56559
chr14:69151098-69154133	DCAF5	DCAF5,DCAF5	6.29959	0.0164789	0.821062	0.721777	-0.0421706	0.350585	0.519887
chr3:17635437-17636218	NA	TBC1D5,RNU7-10P	0.941679	0.0404996	0.82105	0.721777	0.0145227	0.900816	0.699743
chr9:123267465-123269487	STRBP	STRBP,STRBP	4.12313	-0.0261511	0.821047	0.721777	-0.160863	0.033571	0.256767
chr10:96512498-96514619	TLL2	TLL2,NPM1P26,EXOSC1,ALDH18A1,TLL2	1.65889	0.0373268	0.821105	0.721789	-0.162336	0.119918	0.364645
chr20:54017135-54019026	NA	MIR4756	2.27572	0.027467	0.821104	0.721789	-0.0238399	0.773436	0.671123
chr1:211596447-211598247	NA	NA	2.44515	-0.0255705	0.821146	0.721812	0.141544	0.0702464	0.310672
chr22:50299573-50300579	NA	PIM3,PLXNB2,TYMP,DENND6B,ODF3B,PPP6R2,MAPK12,MAPK11,ARSA,TRABD,SCO2,HDAC10,CHKB	3.44918	-0.024929	0.821163	0.721815	-0.0756424	0.291266	0.489617
chr1:37485935-37488255	NA	GNL2,ZC3H12A,LINC01137,SNIP1,MTF1,SF3A3,FTH1P1,DNALI1,FHL3,RSPO1,MEAF6,YRDC,C1orf122,MIR6732	3.95999	-0.0183597	0.821197	0.721832	0.0704646	0.186057	0.419848
chr1:59367209-59369401	NA	FGGY	2.25648	-0.0302931	0.821229	0.721847	-0.0538089	0.512912	0.589982
chr1:171337637-171339026	NA	NA	0.808807	0.0400246	0.821301	0.721852	-0.162019	0.197219	0.428456
chr12:65168800-65171114	LEMD3	LEMD3,MSRB3,TBK1,LEMD3	4.98357	-0.0151414	0.821256	0.721852	-0.0238344	0.567413	0.610187
chr18:10303981-10305940	NA	NAPG,VAPA	2.08792	-0.0334096	0.821308	0.721852	-0.182919	0.0377006	0.264712
chr2:199850072-199852265	FTCDNL1	FTCDNL1,FTCDNL1	5.4609	-0.0149237	0.821274	0.721852	0.000600669	0.988429	0.718137
chr20:36599328-36601099	RAB5IF	MYL9,C20orf24,RAB5IF	4.00288	-0.021227	0.821298	0.721852	0.0609826	0.33371	0.511252
chr10:80447419-80448134	NA	FAM213A,TSPAN14	2.10236	-0.0283093	0.821373	0.721858	0.0969945	0.278246	0.48145
chr19:48443213-48443929	GRWD1	GRWD1	1.49725	0.0468277	0.821369	0.721858	0.0750557	0.562336	0.608268
chr22:21845702-21846873	NA	MAPK1,RNA5SP493	1.37955	0.034772	0.821348	0.721858	0.13645	0.170234	0.407348
chr3:128607459-128608800	NA	POU5F1P6,GATA2,RPN1,LINC01565	2.84605	-0.0291033	0.821371	0.721858	-0.0731686	0.380187	0.533861
chr4:113445232-113450646	NA	RNU1-138P,CAMK2D,ZGRF1	5.83465	-0.0164655	0.821388	0.721858	0.0621564	0.193639	0.425569
chr1:151666715-151667724	NA	RIIAD1,CELF3,RNU6-1062P,SNX27,MRPL9,OAZ3,CGN	1.59544	-0.0348782	0.821447	0.721884	0.0223683	0.840658	0.687548
chr15:79021272-79022975	NA	NA	2.94615	0.0225311	0.821476	0.721884	0.147813	0.0539442	0.290373
chr20:37727092-37729149	NA	CTNNBL1	2.15497	0.0386032	0.821467	0.721884	0.0513987	0.617831	0.62591
chr7:26674670-26675604	NA	NA	0.683031	0.046781	0.821465	0.721884	-0.101222	0.487056	0.580336
chr11:64301033-64301783	CATSPERZ	PLCB3,ESRRA,CATSPERZ	2.53093	-0.0265625	0.821535	0.721922	0.0708647	0.350723	0.520001
chr16:67245842-67247599	FHOD1	ATP6V0D1,RN7SKP118,FHOD1,ELMO3,CENPT,LRRC36,DPEP2,C16orf70,FAM65A,LRRC29,ACD,KIAA0895L,RRAD,PLEKHG4,SLC9A5,FHOD1	5.10207	-0.0165399	0.821554	0.721922	-0.0992241	0.0398991	0.269266
chr20:859128-860126	NA	FAM110A,ANGPT4	1.12249	-0.0359702	0.821563	0.721922	-0.168349	0.109439	0.354335
chr5:36150754-36153123	LMBRD2	NADK2-AS1,UGT3A2,LMBRD2,SKP2,NADK2,RNU6-1305P,LMBRD2	4.60504	-0.0153858	0.821593	0.72193	-0.0293776	0.495389	0.583218
chr8:97214596-97217227	NA	TSPYL5	1.38466	0.045343	0.821602	0.72193	-0.18934	0.0989927	0.344484
chr1:37930667-37932425	NA	SF3A3,GNL2,FHL3,UTP11,SNIP1,RNU6-584P	3.55867	-0.0188367	0.821643	0.721941	-0.0330372	0.533412	0.597025
chr11:104917292-104919169	CASP17P	CASP12,CASP4,CASP17P	1.67749	0.0349958	0.821634	0.721941	0.180124	0.0844264	0.327593
chr11:128703294-128704638	NA	SENCR	2.78136	-0.0249933	0.821679	0.721947	0.0105558	0.88171	0.695647
chr11:77065759-77067812	CAPN5	RPL21P95,CAPN5,CAPN5	4.64309	0.0170999	0.821672	0.721947	-0.0117135	0.799258	0.677949
chr1:23013699-23014569	TEX46	C1orf234,TEX46	2.29475	0.0261959	0.821798	0.721992	0.00202015	0.979647	0.716283
chr12:6866376-6868443	TPI1	SPSB2,NCAPD2,GNB3,LRRC23,CDCA3,TPI1,EMG1,RPL13P5,TPI1	5.66594	-0.0170582	0.821782	0.721992	-0.0610715	0.201165	0.430973
chr13:48680943-48682609	NA	CYSLTR2	1.61662	-0.0434402	0.821811	0.721992	-0.163753	0.16865	0.40602
chr17:59792782-59794249	NA	WFDC21P,RNFT1	2.96967	-0.0199701	0.821809	0.721992	-0.0230596	0.683962	0.64631
chr2:42201651-42202194	NA	NA	1.79517	0.0353935	0.821749	0.721992	0.0299285	0.755705	0.666343
chr6:111445542-111446763	NA	MFSD4B,TRAF3IP2-AS1	1.85628	-0.0328893	0.821819	0.721992	-0.00834368	0.93031	0.705881
chr13:73058252-73060793	KLF5	RNU4-10P,KLF5,FABP5P1,KLF5	3.83781	-0.0215703	0.821884	0.722037	-0.0268999	0.659438	0.638817
chr14:65290912-65292392	NA	PTBP1P	2.26364	-0.0275952	0.821919	0.722055	0.0724711	0.35162	0.520549
chr16:54193489-54194683	NA	NA	0.81888	-0.0415252	0.82197	0.722074	0.143015	0.216196	0.442576
chr9:105006011-105008273	NA	ABCA1,FSD1L	3.61123	0.0208417	0.821959	0.722074	0.0227156	0.710678	0.654746
chr8:123693844-123695233	NA	ANXA13,KLHL38,WDYHV1,ATAD2,FBXO32,DUTP2,MIR548AA1,RNU6-875P	1.83629	-0.0330123	0.822011	0.722097	-0.0486572	0.628974	0.629611
chr18:50374089-50375634	NA	SMAD4,DYM,RPL17,MEX3C,SKA1,RNA5SP458	3.47017	0.0190679	0.822074	0.722139	0.111951	0.0404682	0.270679
chr1:116472932-116474612	LINC01762	ATP1A1-AS1,LINC01762,ATP1A1,LINC01762	1.65839	0.0353709	0.822126	0.722152	-0.152607	0.176183	0.411962
chr1:116569451-116571924	CD58	MAN1A2,CD58,ATP1A1-AS1,ATP1A1,IGSF3,CD101,TTF2,MIR548AC,CD58	6.25629	0.0132695	0.822235	0.722152	0.0161804	0.653003	0.637264
chr1:2254552-2256957	NA	CCNL2,MIR6727,SLC35E2,SLC35E2B,MORN1,LINC01770,LINC01786,PUSL1,MIB2,SKI,TNFRSF14	3.33495	0.0231913	0.822165	0.722152	0.0560983	0.349076	0.519325
chr1:24138464-24141793	IL22RA1	IL22RA1,ASAP3,IL22RA1	2.87903	-0.0241091	0.822234	0.722152	-0.161638	0.0278163	0.244087
chr18:49858140-49859016	NA	LIPG,ACAA2	0.618897	-0.0482291	0.822172	0.722152	-0.264617	0.0196681	0.224326
chr20:62860120-62862820	TCFL5	LINC00029,TCFL5,LINC01056,TNFRSF6B,CABLES2,MRGBP,TCFL5	3.62282	0.0289352	0.822185	0.722152	-0.145475	0.0679872	0.308231
chr22:46752889-46755054	NA	TTC38,TBC1D22A,CERK,GRAMD4,TRMU	5.79642	0.0143173	0.822226	0.722152	0.00990157	0.809443	0.68075
chr3:69198769-69201200	NA	LMOD3,EOGT,RBM43P1	1.91492	0.0296219	0.822233	0.722152	0.0965636	0.253211	0.46572
chr5:55711317-55713425	NA	GPX8,DDX4,RPL26P19,IL31RA,SKIV2L2,DHX29,SLC38A9,RNA5SP183	4.50417	-0.0162106	0.822209	0.722152	-0.0284269	0.542405	0.600276
chr7:135917435-135918744	NA	NA	0.932789	-0.0384959	0.822158	0.722152	0.0425878	0.71246	0.655152
chr1:212166649-212168020	NA	NA	0.844813	-0.049634	0.822354	0.722155	0.0487615	0.717635	0.656688
chr1:228095356-228097125	MIR3620	MIR3620,ARF1,MIR3620	2.21016	0.0292089	0.822363	0.722155	-0.0472656	0.583463	0.615538
chr1:45359786-45362285	NA	PRDX1	2.57904	0.0275515	0.822291	0.722155	0.0506888	0.505257	0.586883
chr11:123546412-123548147	NA	SCN3B,UBASH3B	2.31284	-0.0344733	0.822355	0.722155	0.0785222	0.441119	0.56086
chr17:5015967-5017891	LOC102724009	CHRNE,SPAG7,CAMTA2,PFN1,ENO3,SLC25A11,RNF167,ZFP3,USP6,LOC102724009	2.14561	0.0259215	0.822369	0.722155	-0.0253252	0.743026	0.663452
chr3:149151562-149153401	NA	HLTF,HPS3	2.83782	0.021304	0.822317	0.722155	-0.0843033	0.183183	0.417721
chr7:75891938-75893620	NA	SNORA14A,SRRM3,POR,RHBDD2,MIR4651	1.47336	0.036922	0.82233	0.722155	-0.22916	0.0342711	0.257961
chr8:70606915-70608964	TRAM1	XKR9,LACTB2,TRAM1,LACTB2-AS1,RN7SL19P,TRAM1	5.26995	0.0199591	0.822336	0.722155	-0.0573828	0.300818	0.494216
chr8:98336425-98338200	NA	NIPAL2,RNU6-914P	0.969523	0.0405481	0.822363	0.722155	0.000457529	0.996462	0.719793
chr20:62928464-62929708	NA	DIDO1,SLC17A9,GID8,COL9A3,ARF4P2	4.19651	-0.0162388	0.822401	0.722158	-0.0240735	0.591599	0.618353
chr22:40943071-40944336	NA	RBX1	1.55155	-0.0343407	0.822403	0.722158	-0.121166	0.21109	0.438611
chr9:27394084-27394730	NA	EQTN,MOB3B	0.818374	-0.0423288	0.822418	0.722159	0.129449	0.339279	0.514364
chr7:101162429-101163765	NA	NA	1.04406	0.0442387	0.822437	0.722162	-0.111422	0.381187	0.534623
chr18:49041497-49042868	NA	SMAD7,DYM,MIR4744	1.13896	0.0382908	0.822481	0.722175	0.120576	0.334617	0.511836
chr22:35299142-35302953	TOM1	HMGXB4,TOM1,MIR3909,TOM1	6.21897	-0.0111484	0.82248	0.722175	0.0158492	0.608633	0.622885
chr9:113153866-113154699	SLC31A2	SLC31A2,PRPF4,FKBP15,BSPRY,WDR31,SNX30,RGS3,SLC46A2,SLC31A2	4.04968	-0.0184674	0.822499	0.722178	-0.0350767	0.49792	0.584189
chr14:61358214-61359542	NA	NA	2.9798	-0.0201145	0.822528	0.722191	-0.0412508	0.496059	0.583582
chr13:20354346-20355172	NA	MIR4499	1.07816	-0.0378546	0.822545	0.722193	0.0251734	0.832114	0.685455
chr11:68035873-68041197	TCIRG1	TCIRG1,OR7E11P,MIR6753,TCIRG1	7.59671	0.0118042	0.822574	0.722206	-0.045635	0.178717	0.414146
chr5:140556318-140558356	SRA1	SRA1,CD14,EIF4EBP3,SRA1	4.92195	0.0153913	0.82264	0.722251	-0.0444307	0.288495	0.488158
chr22:28811069-28811947	NA	CCDC117,C22orf31,ZNRF3,XBP1,HSCB,TTC28,CHEK2,EMID1	2.4265	-0.028738	0.822679	0.722272	-0.0356416	0.671262	0.642437
chr6:43375887-43376950	NA	RNU6-1113P,TJAP1,DLK2,RPL12P47,CRIP3,POLR1C,LRRC73,YIPF3,ZNF318	1.01408	-0.038832	0.822703	0.72228	0.481559	0.000829751	0.13608
chr1:16432847-16434038	SPATA21	SPATA21,SPATA21	2.17205	-0.0288708	0.822964	0.722291	-0.0437113	0.615344	0.62474
chr1:21260691-21262932	NA	EIF4G3,NBPF2P,MUL1,ECE1,ALPL	3.57504	-0.0206174	0.822903	0.722291	0.141319	0.0131865	0.205266
chr1:30822777-30824791	LINC01778	SDC3,SNRNP40,MATN1,MATN1-AS1,LINC01778,RN7SKP91,LINC01778	2.14662	0.0330854	0.822901	0.722291	-0.17537	0.0450724	0.278679
chr1:8094101-8095548	NA	SLC45A1,PARK7,VAMP3,RPL7AP18	3.6161	-0.0192886	0.822933	0.722291	0.0186306	0.716101	0.656237
chr10:11225936-11227566	NA	CELF2-AS2	2.58521	0.0316458	0.822821	0.722291	0.170093	0.0633928	0.302936
chr12:26937306-26939476	INTS13	TM7SF3,MANSC4,MED21,ITPR2,FGFR1OP2,INTS13	5.68862	0.0141674	0.823038	0.722291	-0.00493929	0.898029	0.699177
chr13:113814538-113817126	GAS6-AS1	TMEM255B,GAS6-AS1,ADPRHL1,GAS6,GAS6-AS1	4.55102	0.0145075	0.823121	0.722291	-0.00298747	0.941199	0.708288
chr13:50333186-50335422	NA	RPL34P26,DLEU7,EBPL	4.2242	-0.0163234	0.82308	0.722291	-0.0610089	0.186026	0.419836
chr15:31487613-31490281	NA	OTUD7A,CHRNA7,MTMR10,KLF13	3.63194	-0.0199851	0.822997	0.722291	0.0307852	0.629138	0.629703
chr17:1059317-1062104	NA	TIMM22,NXN,GLOD4,MRM3,MIR22HG,ABR,MIR3183	2.51328	-0.0276321	0.823093	0.722291	-0.0225149	0.772933	0.671035
chr18:56637388-56639613	NA	TXNL1,WDR7	5.39351	0.0154172	0.822761	0.722291	0.0208181	0.623067	0.627622
chr2:46361757-46364696	NA	EPAS1,LINC01820	3.85838	0.0192065	0.823035	0.722291	-0.0484917	0.37885	0.532997
chr20:35110229-35113057	NA	PROCR,EDEM2,TRPC4AP	4.61833	0.0154936	0.8229	0.722291	0.00842495	0.858202	0.690755
chr20:9985881-9987141	PARAL1	PARAL1	3.95227	0.016236	0.822887	0.722291	-0.0674767	0.169137	0.406335
chr22:26511494-26513349	TFIP11	TFIP11,ASPHD2,TFIP11	4.46729	0.0162118	0.823039	0.722291	0.0164202	0.719007	0.656963
chr3:131360019-131360856	NUDT16P1	NUDT16P1	1.87305	-0.0314039	0.822813	0.722291	0.0662689	0.470798	0.573954
chr3:150494289-150495633	NA	NA	1.04173	-0.0412373	0.823114	0.722291	0.172865	0.166004	0.403885
chr3:194871212-194873085	NA	NA	2.7253	-0.0265108	0.822767	0.722291	-0.0947751	0.159446	0.399037
chr4:39624188-39626534	NA	N4BP2,SMIM14,RPL9	3.27003	-0.0211922	0.823073	0.722291	0.11718	0.0875843	0.330977
chr4:87843011-87845021	NA	SPP1,MEPE,PKD2,HSD17B11,HSP90AB3P	3.64594	0.0229857	0.82296	0.722291	0.21405	0.00337771	0.1623
chr5:169741910-169743354	NA	NA	1.28082	-0.0396773	0.822844	0.722291	0.00637269	0.956263	0.711308
chr5:65984880-65986612	NA	NA	1.22471	-0.033649	0.823125	0.722291	0.0105824	0.915442	0.702791
chr5:68036805-68037852	NA	NA	1.66892	-0.0376693	0.822774	0.722291	0.00772432	0.938964	0.707812
chr7:20157234-20159962	NA	NA	4.39741	0.0163337	0.823116	0.722291	0.0187908	0.697559	0.650341
chr7:23530553-23532854	TRA2A	TRA2A,NPY,TRA2A	5.46927	-0.0161741	0.823053	0.722291	0.00246978	0.954953	0.71097
chr7:90725738-90728198	NA	NA	2.82805	-0.0228991	0.822881	0.722291	0.111071	0.143093	0.386828
chr8:16734815-16736255	NA	NA	1.10807	-0.0377547	0.822836	0.722291	0.190868	0.10302	0.348587
chr8:26439465-26441999	NA	SDAD1P1,PNMA2,DPYSL2,BNIP3L	4.87655	0.0195042	0.822929	0.722291	-0.000449201	0.993127	0.719087
chr15:58138031-58140260	AQP9	AQP9,MTCO3P23,AQP9	5.72177	0.0138018	0.823142	0.722293	-0.011278	0.775479	0.671713
chr10:43329140-43330069	NA	NA	1.38	0.0366261	0.823185	0.7223	-0.122919	0.230054	0.452005
chr11:126282180-126284267	TIRAP	FOXRED1,FAM118B,DCPS,HP11014,RPUSD4,RNU4-86P,TIRAP,TIRAP	5.65657	-0.0131867	0.823204	0.7223	-0.0393968	0.286287	0.487075
chr5:132865668-132867624	UQCRQ	RAD50,GDF9,AFF4,ZCCHC10,UQCRQ	5.02655	-0.0156232	0.823208	0.7223	-0.0605979	0.167368	0.405054
chr9:120579202-120580994	CDK5RAP2	CDK5RAP2,MEGF9,CDK5RAP2	4.30374	-0.0178542	0.82319	0.7223	0.0239671	0.631186	0.63042
chr10:32065126-32066916	NA	KIF5B,RNU7-22P,RPS4XP11	1.09514	0.0349609	0.823281	0.722315	0.0221898	0.835132	0.686238
chr11:67587275-67588148	GSTP1	NUDT8,PTPRCAP,RBM4B,NDUFV1,C11orf72,DOC2GP,TBX10,RBM14,RCE1,RAD9A,ALDH3B2,CDK2AP2,ACY3,FAM86C2P,GSTP1,GSTP1	2.73528	-0.0271811	0.823284	0.722315	0.0437638	0.544765	0.601377
chr2:8307196-8308318	NA	ID2,ID2-AS1,LINC00298	1.40856	-0.0359433	0.823281	0.722315	0.144223	0.155335	0.396106
chr6:119354383-119356126	MAN1A1	MAN1A1,RPL13AP15,MAN1A1	3.21592	0.030784	0.823242	0.722315	0.0760848	0.409596	0.547242
chr22:36200201-36200782	APOL4	APOL4,MTND1P10,APOL4	1.45729	-0.0389836	0.823379	0.722359	0.117674	0.318487	0.503812
chr6:30065834-30068087	NA	HCG4P3,PPP1R10,IFITM4P,HLA-A,TRIM26,PAIP1P1,RPL7P4,HCG4P7,HLA-P,UBQLN1P1,TMPOP1,UBDP1,LINC01015,OR2U2P,OR12D1,OR5V1,OR11A1,OR10C1,OR2J2,OR2H4P,DDX6P1,OR2B3,OR12D3,OR2G1P,OR2U1P,OR14J1,OR2N1P,OR2P1P,OR2J4P,HCG9P5,MICE,ETF1P1,ZNRD1,HCG18,GTF2H4,TRIM31-AS1,TRIM31,DHX16,HLA-U,HLA-F-AS1,HLA-K,ABCF1,HLA-J,PPP1R11,RNF39	5.17778	0.0133736	0.82337	0.722359	0.014772	0.695004	0.649533
chr7:23679711-23681543	FAM221A	FAM221A,STK31,FAM221A	3.55316	-0.021383	0.823355	0.722359	-0.0729219	0.232676	0.453733
chr14:30620292-30623184	SCFD1	SCFD1,RPL21P5,SCFD1	5.6284	0.0148084	0.823446	0.722392	0.0804285	0.0628564	0.302585
chr9:93405659-93407753	NA	NA	1.70231	-0.0333343	0.823443	0.722392	0.128705	0.197407	0.428582
chr1:155969341-155971834	NA	RIT1,ARHGEF2,PAQR6,KIAA0907,ASH1L,RXFP4,SCARNA4,LAMTOR2,UBQLN4,SYT11,YY1AP1,GBAP1,SLC25A44,GON4L,C1orf61,TSACC,MIR6738	5.2112	-0.0134314	0.823556	0.722438	-0.0473735	0.229205	0.451264
chr11:117803989-117805214	NA	IL10RA,TMPRSS13,DSCAML1	1.89899	0.0363921	0.823545	0.722438	0.0222717	0.834015	0.685898
chr12:122184244-122184993	NA	NA	1.07779	0.0379876	0.823552	0.722438	0.0565233	0.617234	0.625634
chr13:33717176-33718827	NA	NA	2.25923	0.0267279	0.823721	0.722438	0.158627	0.0411215	0.271661
chr14:24277101-24278126	NA	DHRS1,TINF2,NOP9,NEDD8-MDP1,NEDD8,LTB4R2,LTB4R,CIDEB,CHMP4A,MDP1,TM9SF1,ADCY4,IPO4,REC8,TSSK4,IRF9,KHNYN,PSME1,DCAF11	4.7568	-0.0142205	0.823731	0.722438	-0.0406498	0.333476	0.511154
chr15:101293652-101296223	SNRPA1	PRKXP1,RNU6-807P,SNRPA1,TARSL2,TM2D3,SNRPA1	5.3829	0.0148437	0.823719	0.722438	-0.0380643	0.359311	0.523866
chr19:6022413-6024035	NA	NA	1.1138	-0.0380822	0.823585	0.722438	-0.0242209	0.823665	0.683709
chr2:36166806-36169632	NA	NA	1.98062	0.0337721	0.823572	0.722438	-0.0209508	0.828491	0.684801
chr2:68156682-68158695	PNO1	PPP3R1,ETAA1,WDR92,PNO1,PNO1	5.42484	0.0134582	0.823646	0.722438	-0.0125773	0.734442	0.661161
chr20:44884565-44886940	YWHAB	YWHAB,SYS1,PABPC1L,WFDC5,WFDC12,YWHAB	5.50052	0.0161816	0.823674	0.722438	-0.0503932	0.261371	0.470703
chr21:34601865-34603579	NA	NA	0.712828	0.0499999	0.823516	0.722438	0.0163685	0.916194	0.702899
chr22:38530831-38532846	NA	KDELR3,KCNJ4,DMC1	1.62988	0.0296306	0.823633	0.722438	0.174861	0.0641338	0.3036
chr3:105242108-105244394	NA	NA	3.87401	-0.016971	0.823665	0.722438	0.154242	0.00635827	0.180285
chr3:150371290-150372112	NA	COMMD2,TSC22D2,MED12L,LINC01214	1.08484	-0.0360653	0.823654	0.722438	0.0336707	0.754696	0.666187
chr5:178112804-178114756	N4BP3	CLK4,N4BP3,GRK6,ZFP2,DOK3,ZNF879,PHYKPL,RMND5B,N4BP3	2.21435	0.033451	0.823683	0.722438	0.167281	0.125967	0.371385
chr8:108671839-108672432	NA	NA	0.339993	0.0544846	0.823731	0.722438	-0.229077	0.0849755	0.328257
chr19:41562892-41565763	NA	CEACAMP3,CYP2G2P	2.18674	-0.0314874	0.823756	0.722447	-0.0337253	0.700372	0.651179
chr1:218498155-218500209	NA	TGFB2	3.46366	-0.0208694	0.823801	0.722468	0.00700908	0.907066	0.701092
chr17:57577423-57578951	NA	NA	1.56456	0.0324702	0.82381	0.722468	0.02395	0.820707	0.683046
chr20:1664393-1665796	NA	SIRPB1,SIRPG-AS1,RN7SL561P	1.33602	-0.0431707	0.823837	0.722479	0.00964687	0.932608	0.706434
chr19:11562079-11563448	ZNF627	PRKCSH,ZNF627	4.38612	-0.0183254	0.823869	0.72249	-0.0530726	0.329934	0.509417
chr2:223870200-223872327	NA	AP1S3,WDFY1,MRPL44	2.2623	-0.0253264	0.823879	0.72249	0.102467	0.177475	0.413271
chr2:142949549-142951093	NA	NA	0.95552	0.0499557	0.823933	0.722525	-0.0907613	0.497258	0.58401
chr1:155609218-155610376	MSTO1	GBA,MSTO1,MSTO1	2.97416	-0.0216465	0.824035	0.722537	0.0485696	0.432022	0.557023
chr1:46698674-46700892	NA	NA	1.54252	0.0395116	0.823978	0.722537	0.0251383	0.819778	0.682946
chr11:62542894-62547613	NA	EML3,NXF1,TAF6L,STX5,WDR74,B3GAT3,AHNAK,SLC3A2,UBXN1	6.76918	0.0137905	0.824016	0.722537	-0.0512868	0.208176	0.436631
chr12:130964365-130967385	NA	NA	3.59453	0.020489	0.824034	0.722537	-0.0511838	0.393813	0.540526
chr2:118979195-118980349	NA	NA	4.04953	0.0183516	0.824014	0.722537	-0.0654948	0.217795	0.443352
chr8:115065971-115067026	NA	NA	1.30526	0.0342895	0.823994	0.722537	0.123064	0.238938	0.457507
chr1:27072994-27075385	NA	ZDHHC18,ARID1A	4.24132	0.0172852	0.824158	0.722566	0.00868241	0.860753	0.691234
chr12:89416873-89419330	NA	DUSP6,CENPCP1	4.33662	-0.0175542	0.824223	0.722566	0.00385866	0.939103	0.707863
chr13:51620059-51621460	NA	ALG11,RPS4XP16,SERPINE3,UTP14C,ATP5F1P1	1.99491	0.0275981	0.824093	0.722566	-0.0709789	0.37836	0.532825
chr14:68921659-68922508	NA	NA	1.23523	0.034554	0.82423	0.722566	-0.0128486	0.902802	0.700145
chr14:95255852-95256652	NA	SNHG10,CLMN,SCARNA13	1.2533	-0.0318292	0.824148	0.722566	0.0231001	0.817194	0.682348
chr17:7011713-7015936	ALOX12-AS1	DVL2,SNORA48,SNORD10,CNTROB,NLGN2,KCTD11,SENP3,ZBTB4,SPEM1,NEURL4,CLEC10A,MIR497HG,BCL6B,KIAA0753,SCARNA21,MIR324,C17orf49,TRAPPC1,PLSCR3,ALOX12-AS1	7.31936	-0.0107953	0.824161	0.722566	0.0392386	0.199911	0.430245
chr22:36123073-36124995	NA	HMGXB4	4.16465	-0.0165678	0.824177	0.722566	-0.0731888	0.125553	0.371005
chr3:42764406-42765077	NA	CCDC13-AS1,CCDC13,SEC22C,RN7SL567P,RPL36P20,GEMIN2P2,POMGNT2,HIGD1A,ACKR2,KRBOX1	2.18287	-0.0265028	0.824133	0.722566	-0.027116	0.722724	0.657868
chr4:80036436-80037629	NA	ANTXR2,LINC00989,KPNA2P1	0.713913	-0.0522972	0.824205	0.722566	0.412743	0.00513496	0.172592
chr7:151503097-151504865	NA	WDR86-AS1,ETF1P2,RHEB	1.88825	-0.0322325	0.82412	0.722566	0.0891276	0.351235	0.520267
chr9:91427570-91429032	NFIL3	AUH,MTND4LP7,CENPP,NFIL3	3.61261	-0.0195433	0.824209	0.722566	0.0522755	0.344776	0.517384
chr15:63282499-63284658	NA	CA12,RAB8B,FBXL22,USP3,APH1B	4.39946	0.0220759	0.824356	0.722665	0.0462611	0.480826	0.578004
chr14:70416164-70417603	SYNJ2BP	ADAM21P1,SLC8A3,SYNJ2BP-COX16,SYNJ2BP,SYNJ2BP	3.52378	-0.0199062	0.82438	0.722667	0.0223397	0.701955	0.651639
chr7:72878435-72880509	POM121	TYW1B,GTF2IRD2P1,BAZ1B,GTF2IP4,POM121,POM121	3.13023	0.0218922	0.824389	0.722667	-0.0671212	0.268401	0.474976
chr1:201479865-201482477	NA	PHLDA3,LAD1	5.43086	-0.0122688	0.824496	0.722707	-0.0430882	0.226301	0.4489
chr12:7510623-7515225	NA	PEX5,SLC2A3,CD163	5.46137	-0.0177418	0.824462	0.722707	0.0368437	0.440873	0.560775
chr19:44653437-44654743	MIR4531	PVR,CEACAM19,MIR4531,MIR4531	1.8061	0.0327012	0.824475	0.722707	-0.0549312	0.563805	0.608837
chr2:144438666-144439412	NA	NA	1.80636	-0.0346541	0.824532	0.722707	-0.105811	0.245403	0.461642
chr22:42073606-42075378	PHETA2	SMDT1,CYP2D6,FAM109B,NAGA,NDUFA6-AS1,SNORD13P1,PHETA2	5.46082	-0.0159702	0.824545	0.722707	0.00178257	0.968038	0.713847
chr4:20109270-20110377	NA	NA	0.650677	-0.0390809	0.824522	0.722707	0.200021	0.104862	0.350404
chr6:30547039-30549287	NA	ABCF1,MIR877,ZFP57,IFITM4P,PRR3	2.09534	-0.0339811	0.824512	0.722707	-0.102005	0.297479	0.492843
chr6:4445575-4448502	NA	CDYL	3.95718	-0.0190481	0.824551	0.722707	0.0746088	0.202573	0.432311
chr1:198211841-198214075	NA	NEK7,PRR13P1	2.50269	0.0317434	0.824732	0.722711	-0.0236579	0.794314	0.676953
chr1:6081556-6083895	NA	NA	2.30873	0.026256	0.824761	0.722711	-0.0011202	0.989503	0.718252
chr11:96258375-96258929	NA	MAML2,CCDC82,FAM76B,JRKL	2.19698	0.0317413	0.824651	0.722711	0.0713203	0.467094	0.572688
chr13:51632644-51633730	NA	WDFY2,DHRS12,ATP5F1P1	1.80463	0.0344703	0.824641	0.722711	0.0114047	0.910965	0.701863
chr15:40454166-40456021	NA	C15orf57,DISP2,RMDN3,BAHD1	2.46079	0.0304643	0.824683	0.722711	0.0581302	0.542037	0.600166
chr16:1645313-1646889	NA	HN1L,IFT140,CRAMP1,MAPK8IP3,TMEM204,CCDC154,TELO2,CLCN7	1.32172	0.0347249	0.824742	0.722711	0.233658	0.0310329	0.25174
chr20:62405683-62408347	CABLES2	CABLES2,GID8,CABLES2	4.85859	-0.0210959	0.82463	0.722711	-0.057387	0.333622	0.511238
chr21:46457361-46460160	DIP2A	DIP2A,MCM3AP,SPATC1L,PRMT2,MCM3AP-AS1,S100B,YBEY,RPL18AP2,DIP2A	5.84647	0.0147758	0.824599	0.722711	-0.0169006	0.687154	0.647138
chr3:129330501-129331984	NA	RHO,MARK2P3,NUP210P3	0.997621	0.0341878	0.824722	0.722711	0.044181	0.713016	0.6554
chr5:134278349-134281041	NA	JADE2,CDKN2AIPNL,SKP1	4.39831	-0.0176326	0.824713	0.722711	0.0661136	0.18518	0.41914
chr5:172904142-172905342	NA	KLF3P1,ERGIC1,DUSP1,EFCAB9,RPL26L1,UBTD2,BNIP1,CREBRF,ATP6V0E1	1.97395	-0.0296807	0.824657	0.722711	0.0643877	0.473469	0.574863
chr5:80406294-80409012	ZFYVE16	PAPD4,ZFYVE16,FAM151B,ZFYVE16	6.60043	0.011307	0.82476	0.722711	-0.013934	0.656433	0.638155
chr6:30716666-30717578	NA	DDX39B,LY6G5B,PPP1R10,DHX16,MICA,HLA-F-AS1,PAIP1P1,HCG9P5,HLA-K,MICE,HCG4P7,RPL3P2,TRIM26,HCG18,TCF19,ABCF1,RPL7P4,GTF2H4,HLA-J,TMPOP1,UBQLN1P1,SNORA38,HLA-P,HLA-H,NRM,MICD,HLA-W,HLA-U,HCG4P3,PRR3,ETF1P1,PSORS1C2,IFITM4P,HLA-C,C6orf47,HCG4B,RPP21,MDC1,FLOT1,HCG4,CCHCR1,TUBB	3.48737	0.0214491	0.824706	0.722711	0.0306527	0.612878	0.623791
chr8:142725651-142728204	LNCOC1	LY6K,JRK,ZNF623,ZNF696,AK3P2,THEM6,LYNX1,PSCA,LNCOC1	5.75648	-0.0145151	0.824717	0.722711	-0.088951	0.0341088	0.257826
chr1:27934685-27935928	SMPDL3B	SMPDL3B,TRNAU1AP,GMEB1,SNHG12,ACTG1P20,XKR8,SMPDL3B	1.42442	-0.0327734	0.824947	0.722723	-0.196044	0.0514145	0.287501
chr1:40664860-40666645	RIMS3	RIMS3,RIMS3	3.42972	0.0210313	0.824802	0.722723	-0.0788299	0.192977	0.425233
chr10:31133264-31135025	NA	ZNF438,RPS4XP11,SPTLC1P1,DDX10P1	4.00642	-0.0193712	0.825003	0.722723	0.0349567	0.512944	0.589996
chr10:74189820-74192826	NA	ADK,AP3M1,CFAP70	2.84068	-0.0246523	0.824968	0.722723	-0.073514	0.300334	0.494096
chr12:123742317-123743794	NA	TCTN2,GTF2H3,EIF2B1,MPHOSPH9	1.65659	0.0313163	0.824954	0.722723	0.0956322	0.324315	0.506566
chr14:49692475-49694344	KLHDC1	LRR1,KLHDC1,POLE2,KLHDC1	4.95519	0.0142635	0.824856	0.722723	-0.0374809	0.347463	0.518587
chr15:58522804-58524404	NA	AQP9,ADAM10,SLTM,LIPC,RNU3P1,FAM63B,RNF111	4.97335	0.0151711	0.824819	0.722723	0.00049799	0.991116	0.718548
chr16:19520252-19522357	GDE1	CCP110,KNOP1,SYT17,GDE1,GDE1	4.75064	-0.0159062	0.824813	0.722723	0.00258753	0.954147	0.710797
chr16:29804504-29808376	MAZ	SMG1P2,MIR4517,ZNF764,ZNF747,ZNF785,PRR14,RRN3P2,NPIPB13,CA5AP1,CDIPT,DOC2A,ZNF689,RPS15AP33,ZNF771,KIF22,MVP,PRRT2,MAZ	6.724	-0.0163369	0.825023	0.722723	-0.0642685	0.172483	0.409006
chr19:7196663-7199119	NA	ELAVL1,ZNF557,XAB2,GTF2F1,ARHGEF18,INSR,RETN,CAMSAP3	3.78059	-0.0194817	0.82502	0.722723	0.0574443	0.319619	0.504168
chr2:134558670-134561130	NA	NA	1.87018	-0.0335512	0.824841	0.722723	0.0139492	0.858181	0.690755
chr20:37483441-37486399	NA	NA	3.57209	-0.0184631	0.825	0.722723	0.0640151	0.277739	0.481173
chr3:125211975-125213350	SLC12A8	SLC12A8,RNU6-232P,OSBPL11,SLC12A8	1.31838	0.0455756	0.824962	0.722723	-0.110193	0.406852	0.546146
chr3:190524953-190525860	NA	NA	1.04936	0.0350763	0.825016	0.722723	0.0562555	0.612026	0.623688
chr5:132776222-132778175	NA	SEPT8,CCNI2,KIF3A,RAD50,SOWAHA,SHROOM1,TH2LCRR,IL13,IL4,RNU7-15P,RNA5SP192	4.93381	-0.021618	0.825004	0.722723	-0.151187	0.0165878	0.216252
chr5:170185918-170187466	NA	NA	0.967683	0.0336117	0.824887	0.722723	-0.128653	0.254395	0.466349
chr8:97127973-97129796	NA	NA	1.4727	0.0364395	0.824984	0.722723	-0.0140408	0.899712	0.699543
chr2:38830033-38832586	NA	ASS1P2	5.45493	0.0174111	0.825093	0.722771	0.114309	0.0242508	0.236835
chr17:41784626-41786977	JUP	JUP,DHX58,HSD17B1,NT5C3B,TTC25,TUBG2,HAP1,JUP	2.79493	-0.0342894	0.825117	0.722779	0.152132	0.146261	0.38904
chr11:93054076-93056429	NA	MED17,SNORA1	2.15775	-0.0261151	0.825175	0.722811	0.158219	0.0779157	0.319553
chr15:28860582-28862645	NA	FTLP11,APBA2	1.52275	-0.0402637	0.825182	0.722811	0.00943915	0.94241	0.708635
chr1:103524955-103527002	LOC101928436	AMY2B,RNPC3,LOC101928436	5.13604	0.0146868	0.825232	0.722832	0.000101587	0.998019	0.720235
chr1:59452761-59456083	NA	NA	2.53443	-0.0266857	0.825259	0.722832	-0.0153448	0.850739	0.689341
chr10:3196777-3198574	NA	PITRM1	1.57954	-0.032186	0.82528	0.722832	-0.00269143	0.977354	0.715713
chr2:172495297-172496899	NA	PDK1,ITGA6	1.29156	0.0362969	0.825252	0.722832	0.0722047	0.498792	0.58445
chr7:98863751-98865980	TMEM130	TMEM130,RNU6-393P,TMEM130	3.18808	-0.024914	0.825267	0.722832	-0.078539	0.237056	0.45667
chr1:207088839-207090425	C4BPB	RPL7AP20,CDCA4P4,C4BPB,C4BPA,C4BPB	1.19961	0.0363753	0.82537	0.722838	0.0426848	0.696611	0.649948
chr16:67124994-67127718	NA	NA	1.8435	-0.0296321	0.825334	0.722838	0.0366226	0.677228	0.644273
chr19:5839198-5840571	FUT6	NRTN,FUT6,FUT6	1.16641	-0.0361357	0.825379	0.722838	0.110501	0.326304	0.507443
chr2:42100994-42103343	NA	EML4,PKDCC,COX7A2L,HAAO	6.50403	-0.0152447	0.825355	0.722838	-0.0497339	0.251879	0.464842
chr6:144653694-144655708	NA	NA	3.58319	-0.0217669	0.825319	0.722838	-0.00252698	0.9684	0.713849
chr7:135650209-135652467	NA	RPL15P11	2.37077	0.0305325	0.825389	0.722838	-0.0337593	0.689229	0.647603
chr8:8751866-8754425	NA	FAM86B3P,MFHAS1,CLDN23,RPL10P19,RNU7-55P,PRAG1	3.84921	0.0189384	0.825346	0.722838	-0.0736765	0.201038	0.430926
chr7:41477477-41478578	NA	NA	1.48445	0.0432544	0.825435	0.722865	-0.191369	0.11223	0.357619
chr4:118826778-118827991	NA	NA	0.891001	-0.0448704	0.82551	0.722918	0.022783	0.856997	0.690602
chr22:43110206-43111755	BIK	BIK,MCAT,BIK	2.48647	-0.0309474	0.825535	0.722927	-0.0768971	0.373546	0.530725
chr10:97712282-97715518	MARVELD1	MARVELD1,HOGA1,MARVELD1	6.11706	-0.0159792	0.825551	0.722928	-0.010013	0.819271	0.68279
chr1:11907685-11911559	RNU5E-1	UBIAD1,SNORA59A,RNU5E-4P,RNU5E-1,PRAMEF12,PRAMEF4,LINC01784,PRAMEF30P,HNRNPCL1,PRAMEF11,MFN2,DHRS3,EXOSC10,NPPA-AS1,PLOD1,KIAA2013,VPS13D,MTHFR,MIIP,CLCN6,RNU5E-1	6.00785	-0.011399	0.825783	0.722964	0.0404024	0.208894	0.436945
chr1:155463315-155465233	NA	GBA,RNU6-1297P,RUSC1-AS1,RUSC1,ASH1L,MIR555,RIT1,YY1AP1,MTX1	1.8932	0.0328665	0.825761	0.722964	0.147013	0.144156	0.387566
chr1:5978377-5979744	NA	NA	1.25591	0.0359224	0.825702	0.722964	0.008535	0.935634	0.70711
chr14:92120739-92123248	NDUFB1	CPSF2,NDUFB1,TRIP11,GOLGA5,ATXN3,NDUFB1	6.37561	-0.012829	0.825752	0.722964	-0.0024917	0.944366	0.708984
chr16:53112128-53113131	NA	NA	1.08176	0.046001	0.82566	0.722964	0.0334128	0.796883	0.677391
chr19:47712810-47713955	EHD2	ZC3H4,GRWD1,GLTSCR1,GLTSCR2-AS1,KDELR1,CCDC9,CYTH2,RPL18,SELENOW,ZNF541,DHX34,NPAS1,EHD2,EHD2	1.05214	0.0482606	0.825646	0.722964	0.0692535	0.614572	0.62455
chr2:158217149-158218944	NA	CCDC148-AS1,HNRNPDLP2	2.1216	-0.0349655	0.825658	0.722964	0.210343	0.0684285	0.308718
chr2:8002911-8005243	NA	NA	1.84976	0.0309053	0.825689	0.722964	0.169967	0.0769523	0.318625
chr22:31676088-31677619	NA	PISD,PRR14L	4.11234	-0.0166409	0.825775	0.722964	-0.0064388	0.893674	0.698244
chr3:119702070-119703606	MAATS1	MAATS1,RPL10P7,LRRC58,MAATS1	3.68027	0.0204093	0.825773	0.722964	0.0473373	0.434471	0.558115
chr6:42216538-42218546	MRPS10	MRPS10,RPL24P4,GUCA1B,MRPS10	4.10875	-0.0161725	0.825766	0.722964	0.0981547	0.0452334	0.278857
chr7:47762676-47764125	LINC00525	LINC00525,C7orf69,C7orf65,TNS3,LINC00525	1.3461	-0.0303047	0.825734	0.722964	-0.119227	0.198912	0.429505
chr8:20073795-20076307	NA	LPL	4.28438	0.0158362	0.82573	0.722964	-0.0395017	0.397495	0.542049
chr14:93308340-93310146	NA	BTBD7,UNC79,COX8C,UBR7	1.82852	0.0325243	0.825822	0.722973	0.171742	0.147837	0.390161
chr15:41331744-41335154	OIP5	NDUFAF1,DNAJC17,GANC,RPAP1,RAD51-AS1,BAHD1,MAPKBP1,ZFYVE19,OIP5,OIP5	3.76768	-0.0192379	0.825817	0.722973	0.0355367	0.516979	0.591401
chr12:112352381-112354191	NA	TMEM116,ADAM1A,MAPKAPK5,HSPA8P14,DDX54,MIR6861	1.24115	-0.0390065	0.825851	0.722986	0.124497	0.27703	0.48093
chr19:2487764-2489592	NA	ATP8B3,BTBD2,MOB3A,PLEKHJ1,TIMM13,SGTA,SF3A2	1.5244	-0.0365674	0.825873	0.722992	-0.187381	0.0384018	0.266155
chr10:23406094-23407089	NA	OTUD1,C10orf67,MIR1254-2	1.36528	0.0316118	0.825923	0.72301	0.10572	0.235289	0.45568
chr2:238378574-238380508	NA	TRAF3IP1,RNU6-234P	3.38703	-0.027131	0.825919	0.72301	0.0075327	0.925792	0.704941
chr1:32997243-32999578	NA	RNF19B,AK2,AZIN2,PHC2	3.95428	-0.0165099	0.825977	0.723045	-0.032693	0.489358	0.581202
chr6:45001608-45004421	NA	NUDT19P4	3.0657	0.0263126	0.826007	0.723058	0.201504	0.023196	0.234998
chr10:43594219-43596712	NA	ZNF487,ZNF239,CAP1P2	3.08099	-0.0212074	0.826053	0.723085	-0.0635358	0.334468	0.511793
chr12:48996703-48998902	DDN-AS1	DDN,DDX23,KANSL2,CCNT1,BCDIN3D,SENP1,KMT2D,ARF3,DDN-AS1	2.38468	0.0310666	0.826069	0.723087	-0.0294299	0.751531	0.665563
chr11:123068520-123070599	NA	HSPA8	3.7824	0.0235782	0.826092	0.723091	0.144126	0.0519451	0.288102
chr2:133986789-133988363	NA	NA	0.499961	-0.0459983	0.826103	0.723091	-0.0769705	0.621188	0.626864
chr21:43781063-43782824	CSTB	TMEM97P1,AATBC,CSTB,RRP1,CSTB	5.14921	0.0158713	0.826167	0.723109	0.0242469	0.609433	0.623024
chr3:42020513-42021153	NA	ULK4,TRAK1,VIPR1,NKTR	1.57655	0.0316679	0.826198	0.723109	0.126158	0.208326	0.43669
chr5:65960748-65962330	NA	NA	1.06404	0.0342934	0.826143	0.723109	-0.058143	0.592102	0.618512
chr6:31833815-31836751	NA	ATF6B,LSM2,LY6G5B,DDX39B,SKIV2L,DXO,GTF2H4,VARS,LY6G6C,CSNK2B,BAG6,VWA7,C6orf47,RNU6-850P,STK19B,C4A,SNORA38,LY6G5C,RPL3P2,MICB,HLA-DQB2,MICA,TCF19,HLA-DRB1,SAPCD1-AS1,SAPCD1,MSH5-SAPCD1,MSH5,GPANK1,PBX2,DDAH2,C6orf25,LY6G6D,LY6G6E,C6orf48,NFKBIL1,FKBPL,SNORD117,PRRC2A,HLA-DQA1,CLIC1,HLA-C,HLA-DRB5	5.87376	0.012089	0.826179	0.723109	0.00838791	0.806968	0.679961
chr7:20477394-20477986	NA	NA	3.38006	0.0254634	0.826185	0.723109	0.144934	0.0674998	0.30753
chr8:33565689-33567686	RNF122	TTI2,FUT10,RNF122,RPL10P18,RNF122	4.70571	0.0181348	0.826226	0.723122	-0.0477977	0.359948	0.524165
chr4:14992869-14994445	NA	CPEB2-AS1	1.10261	0.0363746	0.826244	0.723124	0.252701	0.0348408	0.259094
chr10:4302419-4303848	NA	NA	1.03176	-0.0372854	0.826326	0.723171	0.182511	0.141843	0.385476
chr7:77368921-77371320	NA	NA	3.03105	0.021239	0.826327	0.723171	0.0631632	0.337593	0.513472
chr15:64069146-64072684	DAPK2	TRIP4,SNX1,FAM96A,SNX22,HERC1,PPIB,FBXL22,DAPK2,DAPK2	5.86178	0.0119382	0.826371	0.723171	0.0256557	0.452931	0.566298
chr15:76011601-76012783	NA	NA	0.689908	0.0434207	0.826368	0.723171	0.00798634	0.944319	0.708984
chr19:58543143-58545958	TRIM28	ZNF584,CENPBD1P1,ZIK1,TRIM28,ZSCAN18,VN2R19P,TRIM28	5.4642	0.0160504	0.826367	0.723171	-0.0277876	0.535731	0.598004
chr12:25711501-25712769	NA	NA	1.451	-0.038281	0.826439	0.723192	0.0751275	0.467741	0.572924
chr2:181710489-181712641	NA	NA	1.93609	0.0280411	0.826415	0.723192	-0.0974587	0.255336	0.467023
chr2:60514635-60517526	NA	KIAA1841,REL	5.16297	0.0148113	0.826438	0.723192	0.0531197	0.240012	0.45825
chr1:28551808-28554165	TRNAU1AP	PRDX3P2,SNORD99,SNORA61,SNORA73B,RCC1,SNHG3,PHACTR4,RAB42,GMEB1,TRNAU1AP,TRNAU1AP	5.17938	-0.0130003	0.826542	0.72327	0.0313882	0.411162	0.54792
chr12:89707243-89710816	ATP2B1	RNU6-148P,ATP2B1,ATP2B1-AS1,ATP2B1	6.41322	-0.0188082	0.826598	0.7233	-0.0713222	0.173048	0.409461
chr2:152487483-152488358	NA	FMNL2,NUDCP1	3.29517	-0.0225844	0.826606	0.7233	0.0465599	0.520678	0.592594
chr15:89057631-89060354	NA	ABHD2,RNU7-195P,FANCI,RLBP1	3.59839	-0.021971	0.826631	0.723309	-0.164183	0.0260605	0.240559
chr1:46603004-46604799	NA	MKNK1,EFCAB14,TEX38,ATPAF1,EFCAB14-AS1,KNCN	4.83998	-0.014737	0.826676	0.723325	-0.0558632	0.196415	0.42788
chr17:43014188-43016072	NA	NBR2,RUNDC1,PTGES3L-AARSD1,AARSD1,IFI35,VAT1	2.42412	-0.0240872	0.826687	0.723325	0.0412373	0.552189	0.604549
chr20:50085055-50087550	NA	LINC01273,PSMD10P1,DPM1,RNU6-147P,MOCS3,ZFAS1	3.12678	-0.0296431	0.826704	0.723325	-0.0157941	0.854151	0.690113
chr5:169879580-169881313	NA	FAM196B	3.00527	0.0199185	0.826707	0.723325	0.0187832	0.74961	0.665113
chr19:36972264-36974305	NA	ZNF568,ZNF383,LINC01535,ZNF585B,ZNF345,ZNF850,ZNF567,ZNF573,ZNF829,ZNF571,ZNF527,ZNF420	3.85078	-0.0198476	0.826767	0.72334	-0.131773	0.0241979	0.23666
chr19:7515407-7517130	NA	HNRNPM,XAB2,ZNF557,ELAVL1,ZNF414,SH2D3A,PEX11G,ZNF358,MCOLN1	4.14235	0.0248436	0.826754	0.72334	-0.0424181	0.538458	0.598786
chr22:29411469-29412229	NA	GAS2L1,NIPSNAP1,MIR3653	1.16648	0.0372561	0.826769	0.72334	-0.0278446	0.811932	0.681295
chr8:129268104-129270974	NA	NA	4.77767	-0.0177953	0.826829	0.723379	0.102791	0.0584913	0.296597
chr19:39383600-39385742	NA	NA	2.28105	0.03113	0.826851	0.723386	-0.0665206	0.469059	0.573372
chr5:11025291-11026527	NA	NA	0.86077	-0.0442102	0.826884	0.723402	0.316898	0.0400684	0.269582
chr1:201404229-201406012	LAD1	TNNI1,PKP1,LAD1,LAD1	3.09423	-0.0296002	0.826951	0.723404	0.151373	0.135224	0.379919
chr12:57215843-57217438	NXPH4	NXPH4,MIR1228,CNPY2,NXPH4	1.25641	0.0400919	0.826914	0.723404	0.0243281	0.830457	0.685212
chr16:2003888-2004459	NA	NA	0.974108	0.0360839	0.826961	0.723404	0.0399968	0.720376	0.657216
chr19:8564109-8565478	NA	ZNF177	3.87521	-0.0190249	0.826964	0.723404	-0.0479535	0.414286	0.549093
chr2:108604091-108605049	NA	LIMS1	1.34874	0.0350371	0.826972	0.723404	0.125168	0.243725	0.460294
chr9:124940044-124942516	NA	ARPC5L,SCAI,PPP6C,GAPVD1	5.64889	0.0152694	0.826974	0.723404	-0.00427172	0.92082	0.703946
chr1:111222116-111223579	NA	CHI3L2,DENND2D,PIFO,WDR77,ATP5F1,OVGP1,CEPT1,CD53,RAP1A,CHIAP1	2.35728	0.0262022	0.827047	0.723429	-0.169074	0.0463828	0.28087
chr17:1484859-1488299	MYO1C	PITPNA,YWHAE,INPP5K,MYO1C,TUSC5,RPS4XP17,TIMM22,MYO1C	6.23092	0.0163583	0.82702	0.723429	-0.0456066	0.333458	0.511154
chr6:108598155-108599297	NA	NA	2.08831	-0.0293291	0.827042	0.723429	0.0345864	0.667799	0.641323
chr1:200341910-200343109	NA	ZNF281	3.00644	-0.0239126	0.82722	0.723434	0.077158	0.334867	0.511956
chr1:244833073-244836289	COX20	COX20,ADSS,RN7SKP55,RPL37P8,HNRNPU,COX20	6.60757	0.0101265	0.82751	0.723434	0.0145749	0.608838	0.622905
chr10:118797817-118801012	NA	PRLHR	4.47523	0.0148113	0.827302	0.723434	0.0612634	0.232484	0.453546
chr10:12703316-12704070	NA	NA	0.517905	-0.0428583	0.827523	0.723434	0.024504	0.867797	0.692477
chr11:64245200-64248029	LOC105369340	TRPT1,PPP1R14B,VEGFB,MRPL49,TRMT112,KCNK4,ZFPL1,PLCB3,FERMT3,GPR137,BAD,VPS51,OTUB1,ATG2A,FAU,ATL3,CDC42BPG,FLRT1,FKBP2,LOC105369340	5.51491	-0.0162079	0.827472	0.723434	-0.0997016	0.0480209	0.282733
chr11:64259209-64260669	NA	NA	1.22306	0.0321914	0.827263	0.723434	0.0940113	0.382687	0.535215
chr13:27266170-27267944	RASL11A	LINC00412,RNU6-70P,USP12-AS2,USP12,RASL11A,RASL11A	3.73939	0.0221246	0.827493	0.723434	-0.102122	0.11839	0.363235
chr14:94026080-94027694	NA	DDX24,LINC00521,ASB2,IFI27L2,IFI27L1,IFI27,OTUB2	4.445	0.0227031	0.82735	0.723434	-0.107442	0.107212	0.352212
chr15:39781858-39783926	LOC105370941	CHST14,BUB1B,EIF2AK4,THBS1,FSIP1,LOC105370941	3.98103	-0.0163143	0.827145	0.723434	-0.086285	0.0791369	0.32121
chr15:40419709-40422564	NA	KNSTRN,IVD,DISP2,PHGR1,C15orf52,RNA5SP392,ANKRD63,RPLP0P10,PLCB2,CHST14,RPL9P27,C15orf56,PAK6,C15orf57,BAHD1	2.48079	0.0281364	0.827551	0.723434	-0.0709067	0.404427	0.544908
chr15:74451121-74452718	NA	NA	1.84299	0.0300717	0.827525	0.723434	-0.304913	0.00227523	0.155491
chr16:14974224-14976284	NA	NPIPA3,NPIPA2,NPIPA5,PKD1P6,BFAR,PDXDC1	3.49129	-0.0239021	0.82723	0.723434	-0.0749374	0.273348	0.478433
chr17:2955913-2958238	NA	RAP1GAP2	1.86369	-0.034127	0.827425	0.723434	-0.151877	0.0961986	0.341577
chr17:45148518-45150199	HEXIM1	ASB16-AS1,EFTUD2,CRHR1-IT1,DCAKD,HEXIM1,RN7SL405P,LINC01180,SMCO4P1,RN7SL507P,MAPK8IP1P2,FMNL1,NMT1,GPATCH8,MAP3K14-AS1,PLCD3,SLC25A39,ACBD4,HEXIM1	4.37765	-0.0161126	0.827248	0.723434	-0.0966864	0.0465406	0.281297
chr17:56918380-56919124	TRIM25	TRIM25,SCPEP1,DGKE,COIL,TRIM25	3.72723	0.0265755	0.827342	0.723434	0.170009	0.0433873	0.276158
chr17:62723920-62726473	NA	MIR633,MARCH10,MRC2	2.3345	-0.0286651	0.827194	0.723434	-0.0291049	0.719759	0.657046
chr2:112689972-112694099	NA	IL1RN,FLJ42351,IL36B,SLC20A1,IL1B,CHCHD5,IL36G,IL1A,PSD4,NT5DC4	6.15922	0.0113185	0.827471	0.723434	0.00282588	0.931668	0.706177
chr2:160180631-160182094	NA	PLA2R1	2.23438	0.0343995	0.827551	0.723434	0.0833459	0.404786	0.545125
chr2:68741701-68745384	NA	PLEK,ARHGAP25,FBXO48,APLF	5.765	0.0168608	0.827535	0.723434	0.0262537	0.59034	0.617922
chr22:37018562-37020617	MPST	MPST,LL22NC01-81G9.3,KCTD17,TMPRSS6,TEX33,NCF4,NCF4-AS1,MIR658,IL2RB,TST,MPST	5.66369	0.0167813	0.827367	0.723434	-0.099212	0.0419107	0.273302
chr3:128051315-128053592	SEC61A1	SEC61A1,RUVBL1-AS1,RNU2-37P,SEC61A1	5.29854	0.0150598	0.82735	0.723434	0.0166269	0.700492	0.651179
chr3:131386699-131388084	NA	NUDT16	2.98038	-0.0221921	0.827467	0.723434	0.0307488	0.619094	0.626192
chr3:155026080-155027961	MME	MME,MME-AS1,MME	4.57887	0.015881	0.827121	0.723434	-0.0279763	0.54239	0.600273
chr5:82469607-82470868	NA	NA	0.426443	0.0415567	0.827506	0.723434	-0.141376	0.337077	0.51311
chr6:110796680-110798166	NA	NA	0.962038	-0.0405235	0.827284	0.723434	0.224628	0.0753383	0.316589
chr6:143572300-143574459	NA	NA	1.64624	0.0319181	0.827385	0.723434	0.100069	0.313556	0.500627
chr6:18410248-18414408	NA	RNF144B,DEK,KDM1B	6.10734	0.0154112	0.827233	0.723434	0.0548925	0.221942	0.446111
chr6:32567378-32569862	NA	NA	0.07085	-0.0310021	0.827258	0.723434	-0.0497745	0.650888	0.636653
chr7:100912262-100913039	NA	NA	0.807259	-0.0517579	0.827413	0.723434	0.0893536	0.498698	0.58445
chr7:117091469-117093426	NA	TPM3P1	3.05472	-0.0254925	0.827317	0.723434	0.036088	0.620152	0.626487
chr7:36115641-36117741	NA	MARK2P13,EEPD1,MARK2P7	2.85025	0.0221925	0.827235	0.723434	-0.0364895	0.559228	0.607297
chr8:48318462-48319656	NA	SNAI2,RPL29P19	1.14343	0.038064	0.827537	0.723434	-0.103962	0.332488	0.510752
chr8:60533800-60535754	NA	RAB2A	2.70547	0.0246499	0.827429	0.723434	0.178048	0.0147093	0.211909
chr9:87547472-87548155	NA	NA	1.10322	0.0378668	0.827362	0.723434	-0.0201787	0.854941	0.690253
chr15:34100820-34102883	EMC7	AVEN,KATNBL1,EMC4,PGBD4,EMC7,RPL32P2,EMC7	4.96828	0.0132359	0.82758	0.723447	0.0518337	0.175887	0.411762
chr15:42547784-42550858	LRRC57	RPS3AP47,LCMT2,LRRC57,ADAL,HAUS2,LRRC57	5.81405	-0.0120387	0.827601	0.723452	0.0162495	0.63284	0.630942
chr18:48018858-48023404	NA	SMAD2	3.32939	-0.0224296	0.82764	0.723461	-0.0925765	0.154485	0.395473
chr7:18751910-18753327	NA	NA	0.440729	-0.050976	0.827637	0.723461	-0.192407	0.292178	0.490058
chr1:46069131-46071804	NA	CCDC163	3.58541	-0.0193818	0.827743	0.723465	-0.0426905	0.471437	0.574001
chr10:43179215-43180456	NA	NA	1.0617	-0.050028	0.827679	0.723465	-0.125486	0.355797	0.522366
chr10:97857998-97859619	NA	SFRP5,LOXL4,GOLGA7B	4.67598	-0.0157704	0.82767	0.723465	-0.0754336	0.111698	0.357264
chr11:62573098-62578810	NA	BSCL2,TTC9C,METTL12,EML3,MTA2,STX5,NXF1,MIR6748,INTS5,SNHG1,TAF6L,LRRN4CL,UBXN1,EEF1G	6.88758	0.00971933	0.827748	0.723465	0.0387517	0.191587	0.424161
chr15:58974857-58977114	NA	RPL21P113	4.7284	0.0147803	0.827777	0.723465	0.0201796	0.650572	0.636605
chr15:70100215-70100940	TLE3	TLE3,TLE3	3.38845	0.0230717	0.827712	0.723465	-0.149914	0.0327644	0.25591
chr19:39823578-39825531	MIR6719	FBL,SNRPA,RPS16,ITPKC,MIR6719,MIR6719	3.55857	0.0176489	0.827702	0.723465	0.0624546	0.241428	0.459209
chr4:109728961-109731080	PLA2G12A	SEC24B-AS1,PLA2G12A,SEC24B,CDC42P4,CFI,SETP20,GAR1,CASP6,PLA2G12A	4.16268	-0.0175937	0.827767	0.723465	-0.0760618	0.145633	0.388437
chr5:112959501-112960257	NA	NA	0.652241	-0.0500494	0.82773	0.723465	-0.17964	0.272047	0.477422
chr19:48414571-48416490	NA	GRWD1,KDELR1,GLTSCR2-AS1,TEAD2,CYTH2,EHD2,GLTSCR1,RPL18,DKKL1,PLEKHA4,SNORD23,RASIP1,RUVBL2	3.01277	-0.0264956	0.827808	0.723467	-0.0738574	0.355726	0.522366
chr8:16199577-16200307	NA	NA	3.4253	0.0205826	0.827796	0.723467	-0.0869811	0.165101	0.403317
chr10:63213278-63215419	NA	NA	2.26114	0.0323111	0.827833	0.723475	-0.00701033	0.941889	0.708448
chr12:75561172-75562531	NA	NA	0.773348	0.0461937	0.827951	0.72356	0.0612054	0.610991	0.62329
chr13:114063993-114069924	NA	RASA3,LINC00452,UPF3A,LINC00565	7.12324	0.010214	0.827959	0.72356	-0.0068793	0.818392	0.682611
chr6:11774533-11775783	NA	HIVEP1,ADTRP,TMEM170B,NEDD9	5.29881	-0.0139773	0.828063	0.723638	0.048744	0.232703	0.453767
chr10:14837182-14839729	HSPA14	HSPA14,CDNF,HSPA14	5.28723	0.0133609	0.828104	0.723648	-0.118154	0.00395131	0.166231
chr16:85912649-85917345	MIR6774	IRF8,COX4I1,EMC8,KIAA0513,MIR6774,MIR6774	6.37448	0.0113309	0.828094	0.723648	-0.0861705	0.0161238	0.215596
chr5:170451653-170453226	NA	NA	0.858904	-0.0396949	0.828146	0.723659	-0.0241114	0.837846	0.686854
chr8:42540750-42543078	SMIM19	SMIM19,POLB,SLC20A2,SMIM19	5.88842	-0.015501	0.828143	0.723659	-0.0471317	0.286982	0.487591
chr11:59272273-59273467	NA	STX3,PATL1,MPEG1,OSBP,FAM111A	1.34092	-0.0403908	0.828184	0.72368	-0.263448	0.0220352	0.231633
chr4:121819559-121820580	CCNA2	CCNA2	1.32627	-0.0399961	0.82822	0.723699	0.0815318	0.443762	0.562222
chr10:119393990-119397238	NA	GRK5,MIR4681	2.98223	-0.0234964	0.828252	0.723705	-0.0752511	0.241035	0.459135
chr7:36301340-36302762	NA	NA	0.600182	0.0524789	0.828257	0.723705	0.0130936	0.925875	0.704959
chr17:82238910-82239417	MIR6787	OGFOD3,RFNG,HGS,NARF-IT1,ARL2BPP9,CSNK1D,DCXR,SLC16A3,MIR6787	1.25314	-0.0328269	0.828285	0.723707	-0.195404	0.0441366	0.277209
chr2:204022271-204024983	NA	ICOS,CTLA4,CD28	3.14293	-0.0243988	0.828288	0.723707	0.0553291	0.486772	0.580183
chr1:9007314-9008566	NA	NA	1.65014	-0.0351156	0.828322	0.723719	-0.0565464	0.53497	0.597695
chr10:118925951-118928720	NA	NA	3.93235	-0.0212982	0.828384	0.723719	0.128736	0.068695	0.309217
chr12:123632879-123634715	GTF2H3	EIF2B1,ATP6V0A2,TMED2,GTF2H3,NCOR2,DENR,GTF2H3	4.68234	0.0132013	0.8284	0.723719	0.00663427	0.862132	0.691368
chr14:70941828-70944624	NA	PCNX1	1.68513	0.0299297	0.828385	0.723719	0.0634698	0.464601	0.571635
chr22:38208176-38208905	PLA2G6	BAIAP2L2,SUN2,PLA2G6,PLA2G6	3.58754	-0.022828	0.828341	0.723719	-0.0307563	0.669112	0.641702
chr3:10320060-10321884	SEC13	RNU6-882P,GHRLOS,SEC13,SEC13	4.50017	0.0170077	0.828425	0.723719	-0.0433013	0.376236	0.532043
chr4:141352375-141353810	NA	IL15	3.6671	0.0227055	0.828414	0.723719	0.0330757	0.607865	0.622774
chr7:6232117-6233536	NA	CYTH3,EIF2AK1,PMS2	2.29102	-0.0292646	0.828435	0.723719	0.0946349	0.287556	0.487828
chr8:117519856-117521619	MED30	UTP23,EIF3H,EXT1,MED30,RPS10P16,MED30	4.55613	-0.0166755	0.828432	0.723719	-0.0176979	0.710961	0.654808
chr1:241983008-241984695	NA	NA	1.04885	0.0383916	0.828496	0.72376	-0.0888079	0.450498	0.565132
chr19:8383855-8385323	MIR4999	MIR4999	1.39617	-0.0375542	0.828513	0.723762	0.270734	0.0285034	0.245722
chr20:47283861-47284813	NA	NA	0.980026	0.0356904	0.828534	0.723768	-0.0834298	0.448972	0.564471
chr5:44430698-44432199	NA	NA	0.389394	0.0510536	0.828567	0.723771	-0.0341466	0.83026	0.685209
chr7:23019499-23021939	NA	TOMM7,FAM126A,IL6	3.59771	-0.0202234	0.828561	0.723771	-0.00656326	0.906009	0.700834
chr18:9353887-9355631	NA	NA	3.22852	0.0221753	0.828585	0.723774	0.0371138	0.580063	0.614627
chr10:34406262-34408154	NA	CREM,ELOBP4	1.95899	-0.0279924	0.828614	0.723774	0.0183666	0.82995	0.68516
chr11:129921110-129922425	NA	NA	1.14453	0.0393575	0.828611	0.723774	0.030586	0.788259	0.675194
chr6:13485843-13488849	GFOD1	GFOD1,SIRT5,GFOD1-AS1,GFOD1	4.97551	-0.0169551	0.828644	0.723787	-0.130139	0.0130279	0.204836
chr21:34581136-34583504	NA	RCAN1	3.99807	-0.0153992	0.828703	0.723823	-0.0218064	0.661245	0.639353
chr8:125193346-125194406	NA	RN7SL329P,WASHC5	1.41016	0.0372616	0.828715	0.723823	0.0582709	0.608816	0.622895
chr1:15737638-15739641	SLC25A34	SLC25A34,AGMAT,SLC25A34	2.19418	-0.0386993	0.82876	0.723829	-0.0718955	0.438107	0.559566
chr2:44963658-44966860	NA	NA	5.30684	0.0118871	0.828765	0.723829	0.012078	0.736755	0.661785
chr9:137301825-137303500	NRARP	NRARP,DPH7,IL9RP1,LCN6,NDOR1,TMEM203,EXD3,NRARP	3.53967	0.0342886	0.828738	0.723829	-0.109126	0.264739	0.472861
chr4:48778688-48781585	FRYL	OCIAD1,TEC,SLC10A4,NFXL1,FRYL,FRYL	5.3423	-0.019683	0.828786	0.723834	-0.0377254	0.501924	0.585701
chr1:145215770-145216440	NA	NA	1.05915	-0.0428258	0.828854	0.723842	-0.118285	0.339123	0.514267
chr1:235945039-235947462	NA	RPS21P1,HEATR1,MTR,LYST,TBCE,LDHAP2,RPSAP21,RNU6-968P,RNU5E-2P	5.77392	0.0128727	0.828823	0.723842	0.0175941	0.643002	0.634152
chr12:95072193-95073885	NR2C1	VEZT,METAP2,NDUFA12,FGD6,NR2C1,NR2C1	4.48703	-0.019607	0.828835	0.723842	-0.066071	0.24625	0.462104
chr6:129661373-129662854	NA	ARHGAP18,RPL5P21	1.59141	-0.0325463	0.828849	0.723842	0.00785216	0.936373	0.707166
chr15:52304966-52307099	NA	NA	2.76766	-0.0270432	0.828911	0.723867	0.0400347	0.643484	0.634364
chr2:168170899-168172376	NA	STK39	1.16798	0.0403685	0.828906	0.723867	-0.190285	0.12431	0.369688
chr13:21450636-21451346	NA	NA	1.10951	0.03795	0.828934	0.723869	0.144556	0.194229	0.425909
chr7:150312775-150314340	NA	LRRC61,ZNF862,ZNF767P,RARRES2,ZNF775,ZNF777,AOC1	1.73312	0.0330519	0.828943	0.723869	0.0844544	0.488756	0.581007
chr7:99478162-99479871	NA	ZKSCAN5,ZNF394,BUD31,PDAP1,TRIM4,ZNF789	2.07549	0.0258404	0.828969	0.723872	-0.00320071	0.966242	0.713461
chr9:72471983-72472679	NA	NA	1.75649	0.036315	0.828976	0.723872	0.0804431	0.521344	0.592869
chr17:43398358-43399806	ARL4D	MIR2117,RPL29P31,NBR2,AARSD1,HMGN1P29,ETV4,DHX8,ARL4D,RNU6-470P,ARL4D	3.76184	-0.0219935	0.829016	0.723873	-0.0445933	0.480652	0.578004
chr7:154937111-154939430	NA	PAXIP1,PAXIP1-AS2	1.27595	0.0340784	0.829029	0.723873	0.0123982	0.902959	0.700162
chr7:17141912-17144513	NA	AHR	4.40421	0.019818	0.828996	0.723873	0.05947	0.339882	0.514744
chr8:142613871-142616037	ARC	JRK,ZNF696,ARC,ARC	3.16369	0.0231708	0.829036	0.723873	-0.042957	0.546135	0.601899
chr17:42535131-42537434	NAGLU	NBR2,MLX,NAGLU,DHX8,AOC3,PSMC3IP,DHX58,RNU7-97P,KAT2A,HSD17B1,AOC4P,BECN1,HMGN1P29,HSD17B1P1,NAGLU	5.70743	0.0162236	0.82907	0.723877	-0.0406736	0.394635	0.540792
chr18:59358160-59359929	LMAN1	LMAN1,CPLX4,LMAN1	4.05803	-0.0192136	0.829058	0.723877	-0.000674602	0.990602	0.718379
chr17:5165037-5168049	NA	ZFP3,USP6,CAMTA2,SCIMP,PIRC90,ZNF594	3.62384	0.0198429	0.82914	0.723925	0.0462037	0.406565	0.546013
chr6:128519347-128521314	NA	PTPRK	1.40456	0.0386327	0.829182	0.723949	-0.291912	0.0211834	0.229497
chr14:101980186-101981617	NA	DYNC1H1	1.59664	0.0365259	0.829269	0.723987	0.193093	0.0798392	0.321625
chr15:64380275-64382318	CSNK1G1	TRIP4,ZNF609,SPG21,CSNK1G1,CSNK1G1	1.94484	0.0284711	0.82924	0.723987	-0.0317717	0.708676	0.654182
chr3:194984479-194985826	NA	XXYLT1-AS1,XXYLT1,XXYLT1-AS2,RN7SL36P,ACAP2	1.89425	-0.0340431	0.829257	0.723987	-0.297852	0.00328928	0.161521
chr1:108549838-108550588	NA	NA	0.875669	-0.041457	0.829336	0.724029	0.087023	0.522149	0.593374
chr11:64225317-64227628	NUDT22	TRPT1,TRMT112,NUDT22,NUDT22	5.28924	-0.0152112	0.829377	0.724029	-0.109574	0.0223188	0.232281
chr6:107619547-107621971	NA	NA	2.46887	-0.0324093	0.829371	0.724029	-0.0363398	0.714	0.655752
chr7:39700908-39701967	NA	RALA,YAE1D1,LINC00265	1.6969	-0.0286408	0.829375	0.724029	0.0724337	0.428093	0.55547
chr13:28160641-28162463	NA	NA	0.897177	0.0478824	0.829394	0.724031	-0.0439261	0.774222	0.671296
chr1:9688814-9690167	PIK3CD-AS2	PIK3CD-AS2,MIR34A,MZT1P1,PIK3CD-AS2	3.22023	-0.0273659	0.829414	0.724036	-0.0714676	0.370814	0.52956
chr3:123652501-123654231	NA	MYLK,MYLK-AS2,HACD2,MYLK-AS1,ROPN1	2.02813	-0.025388	0.829444	0.724037	-0.0318749	0.68565	0.646699
chr5:115551083-115552871	NA	CCDC112,TICAM2,TMED7-TICAM2,TMED7,AP3S1,ATG12,FEM1C	0.858989	0.0403055	0.829439	0.724037	0.0351784	0.786122	0.674617
chr18:76970286-76971568	NA	NA	1.31355	-0.0352208	0.829475	0.724038	0.0253682	0.809594	0.68075
chr20:53724891-53726085	NA	RNU7-14P	1.26486	-0.033629	0.829468	0.724038	-0.0119159	0.900568	0.699698
chr19:49866623-49868524	NA	AKT1S1,PRR12,NUP62,PNKP,PIH1D1,MED25,FUZ,PTOV1-AS2	5.05868	0.0148684	0.829495	0.724043	-0.014593	0.734624	0.661163
chr1:221855950-221857091	NA	LINC01655	0.811109	0.0343314	0.829532	0.72405	-0.105832	0.388232	0.53784
chr19:44736190-44736759	NA	RELB,CEACAM16,BCL3,CLASRP,B	1.44986	0.0335006	0.829523	0.72405	0.0163678	0.881532	0.695606
chr11:126062067-126063807	CDON	STT3A,TMEM218,CDON,CDON	3.17231	0.0283338	0.829633	0.724069	-0.074116	0.371801	0.530022
chr13:46659806-46661456	NA	LRCH1	2.30353	-0.0268027	0.829664	0.724069	-0.0852607	0.300115	0.494031
chr14:93085880-93087097	NA	ITPK1,ITPK1-AS1	2.8302	0.0229142	0.829715	0.724069	0.00709156	0.917032	0.703127
chr19:10292297-10293194	ICAM5	ZNF559,RAVER1,ZNF699,FBXL12,ZNF561,ICAM5,EIF3G,ZNF177,ILF3-AS1,ZNF562,ZNF121,ZNF426,S1PR2,QTRT1,ICAM1,ICAM5	2.11485	0.0295404	0.829631	0.724069	-0.0729056	0.411864	0.548256
chr21:33640918-33643768	ITSN1	C21orf140,RPS5P2,TMEM50B,CRYZL1,ITSN1,ITSN1	5.16082	-0.0162089	0.829684	0.724069	-0.0348676	0.467636	0.572903
chr21:39369744-39371836	NA	WRB,RNF6P1	1.31961	-0.036182	0.829704	0.724069	-0.123766	0.216673	0.442769
chr3:12477204-12478066	NA	NA	2.0306	-0.0334297	0.829713	0.724069	-0.0955196	0.329233	0.509005
chr3:138202917-138204780	NA	A4GNT,ARMC8	1.46679	0.0326614	0.829662	0.724069	-0.0676544	0.499792	0.584877
chr3:38196738-38198096	NA	NA	0.925837	-0.0393126	0.829642	0.724069	0.108438	0.375091	0.531374
chr5:73894700-73896664	NA	NA	3.16436	-0.0202297	0.829678	0.724069	0.0440863	0.46751	0.572883
chr8:57445650-57449332	NA	RPL30P10	3.34148	-0.0176095	0.82969	0.724069	0.0792717	0.192548	0.424833
chr3:124032531-124034584	NA	KALRN,ROPN1,UMPS,MIR5002	1.99333	0.0343079	0.829742	0.724075	-0.0116188	0.907785	0.701247
chr4:184479081-184480769	IRF2	CASP3,PRIMPOL,IRF2	4.05594	0.0185538	0.829752	0.724075	0.000574105	0.992119	0.718881
chr6:45845664-45846878	NA	NA	1.01916	0.0392238	0.82977	0.724079	0.0350724	0.8081	0.680336
chr12:49109061-49111714	LMBR1L	KANSL2,CCNT1,DDX23,LMBR1L,LMBR1L	4.99658	-0.0153259	0.829825	0.72408	-0.0474613	0.305484	0.496606
chr17:19724055-19728671	NA	SLC47A2,CCDC144CP,MAPK7,ALDH3A2,SLC47A1,ALDH3A1	6.89361	0.0099381	0.829792	0.72408	0.0046639	0.871935	0.69334
chr2:190666053-190667856	NA	NA	1.55064	0.0383353	0.829803	0.72408	0.102458	0.37613	0.531977
chr5:177311279-177312339	RAB24	MXD3,RGS14,RAB24,TSPAN17,GPRIN1,RAB24	1.57689	-0.0392872	0.829843	0.72408	-0.140938	0.219829	0.444432
chr6:32779024-32780928	NA	NA	1.26423	-0.0357574	0.829845	0.72408	0.0672075	0.524707	0.59409
chr1:154557431-154559878	UBE2Q1	KRTCAP2,THBS3,RAB13,NPR1,DCST1,SLC27A3,PYGO2,RPS27,CHTOP,IL6R,CHRNB2,S100A13,UBE2Q1,UBE2Q1-AS1,UBE2Q1	5.59853	-0.0188159	0.829872	0.724087	-0.063495	0.250272	0.464235
chr11:78179301-78182058	NA	KCTD21-AS1,ALG8,USP35	2.89656	-0.0261267	0.829883	0.724087	0.0760647	0.288538	0.488158
chr8:129271625-129272320	NA	NA	2.35288	-0.0237238	0.829908	0.724096	0.0125667	0.861353	0.691311
chr10:77493951-77496483	NA	KCNMA1	3.48883	-0.0245142	0.829961	0.724129	-0.10714	0.135965	0.380423
chr17:64285938-64287414	NA	NA	3.25275	-0.0208177	0.829987	0.724139	0.00596003	0.923538	0.704404
chr5:134523961-134528017	JADE2	C5orf66,SEC24A,RNU6-456P,CDKN2AIPNL,C5orf15,LINC01843,JADE2,JADE2	6.67443	-0.0132573	0.830049	0.724181	-0.0194082	0.611926	0.623678
chr2:38277531-38278452	NA	ATL2,GAPDHP25	1.11878	0.0384044	0.830114	0.724225	0.0364113	0.710358	0.654665
chr1:202159291-202162513	PTPN7	IPO9-AS1,IPO9,PTPN7,RNPEP,CYB5R1,PTPRVP,RPS27P8,PTPN7	3.87395	-0.0194843	0.830359	0.724255	-0.0753807	0.223251	0.447151
chr1:220777480-220778911	NA	NA	1.18536	-0.036736	0.830553	0.724255	-0.0813429	0.443041	0.561842
chr1:230125376-230127694	NA	GALNT2	2.57865	0.0242937	0.830312	0.724255	0.0717743	0.358394	0.523549
chr1:230139523-230140952	NA	GALNT2	1.35505	0.0384141	0.830269	0.724255	-0.0519784	0.654311	0.637654
chr10:122878722-122880615	FAM24B	CUZD1,FAM24B	3.43267	-0.0225113	0.830438	0.724255	-0.0370726	0.587113	0.616774
chr10:89168053-89169673	NA	NA	1.86791	-0.030666	0.830234	0.724255	0.0597581	0.511934	0.589659
chr11:44977229-44979586	LINC02685	SYT13,TSPAN18,LINC02685	1.70435	-0.0292947	0.830487	0.724255	-0.0738433	0.379879	0.533748
chr11:61826976-61829371	FADS1	FADS2,INTS5,NXF1,UBXN1,METTL12,MTA2,FADS1,TMEM138,EML3,TMEM109,STX5,MIR6748,CYB561A3,FADS3,BEST1,EEF1G,TTC9C,VPS37C,POLR2G,FEN1,INCENP,CPSF7,MIR1908,MIR6746,FADS1	3.64471	0.0229423	0.830497	0.724255	-0.158261	0.019921	0.225291
chr11:62726133-62729341	HNRNPUL2-BSCL2	TTC9C,SCGB1D1,EEF1DP8,IMMP1LP1,HNRNPUL2,EEF1G,TAF6L,LRRN4CL,METTL12,GANAB,HNRNPUL2-BSCL2,HNRNPUL2-BSCL2	6.30439	-0.0124503	0.830603	0.724255	-0.0494796	0.180815	0.415786
chr11:64035394-64037107	NA	NA	1.0346	-0.0510833	0.830551	0.724255	0.0702434	0.629615	0.629911
chr15:41965915-41970209	EHD4	EHD4,MAPKBP1,PLA2G4F,JMJD7,VPS39,MGA,EHD4	5.8605	0.0138285	0.830447	0.724255	-0.0201911	0.619144	0.62621
chr15:52111873-52112954	NA	NA	0.905488	-0.0403018	0.830475	0.724255	-0.169725	0.133678	0.378629
chr15:58484051-58486163	NA	ADAM10,ALDH1A2	3.60259	-0.0256968	0.830282	0.724255	-0.0424984	0.589446	0.617747
chr16:67457995-67460976	NA	ATP6V0D1,DPEP2,LRRC36,CKLF,PLA2G15	3.16428	0.0226327	0.830286	0.724255	-0.0356155	0.582471	0.615369
chr17:44887417-44889369	NA	EFTUD2,RN7SL405P,CCDC103	1.39399	0.0356084	0.830238	0.724255	-0.0839893	0.428683	0.555725
chr17:76239619-76241641	RNF157	RNF157,UBALD2,FOXJ1,QRICH2,UBE2O,AANAT,RNF157	2.92523	0.0226566	0.83062	0.724255	-0.26688	0.00123735	0.14485
chr18:49819355-49821259	NA	ACAA2,LIPG	1.255	-0.0386107	0.830653	0.724255	0.0603278	0.599481	0.620581
chr19:1130846-1133782	NA	SBNO2,MIDN,ARHGAP45,POLR2E,SHC2,R3HDM4,ABCA7,ARID3A,CIRBP,TMEM259	6.22802	-0.0130164	0.830419	0.724255	-0.0912899	0.0228378	0.233801
chr19:12400165-12401958	NA	NA	4.12161	-0.0190574	0.830653	0.724255	-0.0903629	0.117049	0.361803
chr19:18995258-18997164	NA	SUGP2,ARMC6,CERS1,GDF1	1.61881	-0.0274842	0.830495	0.724255	-0.0479936	0.570154	0.611215
chr19:57915549-57917216	ZNF814	ZNF417,ZNF805,ZNF17,ZNF587,RPS5,ZNF550,ZNF547,ZNF814,ZNF814	4.20011	-0.0158417	0.830662	0.724255	0.00290678	0.949543	0.709748
chr2:225111854-225113129	NA	NA	1.75338	0.0369667	0.830177	0.724255	0.0782	0.452305	0.566155
chr2:28505641-28507884	NA	PLB1,FOSL2,SNRPGP7	2.35278	0.0311541	0.830471	0.724255	0.0731793	0.435416	0.558564
chr2:85417869-85419523	CAPG	CAPG,TCF7L1,TMEM150A,SNORD94,ATOH8,MAT2A,SH2D6,CAPG	6.01096	0.0132004	0.83042	0.724255	-0.0308581	0.426496	0.554753
chr20:59004094-59009169	CTSZ	NELFCD,CTSZ,ATP5E,GNAS,CTSZ	7.47464	-0.0107815	0.830235	0.724255	-0.036561	0.256134	0.467671
chr21:38258050-38259343	NA	KCNJ15,SPATA20P1	1.24419	-0.0464206	0.830559	0.724255	-0.00804769	0.948772	0.709604
chr22:17250414-17251401	NA	CECR3,CECR1	2.1341	-0.0243206	0.830289	0.724255	-0.0221619	0.781942	0.673638
chr22:22834938-22835671	NA	NA	0.711319	-0.0456125	0.830325	0.724255	-0.095436	0.516916	0.591401
chr3:4408342-4410657	NA	MRPS10P2	3.89591	0.0186744	0.830625	0.724255	0.0451925	0.440519	0.56065
chr4:113515342-113516888	NA	NA	1.8483	0.0296755	0.830649	0.724255	-0.083112	0.397278	0.54199
chr4:169067916-169069879	NA	NA	1.15419	0.0402995	0.830217	0.724255	-0.005804	0.954012	0.710779
chr4:6908596-6911050	TBC1D14	KIAA0232,TBC1D14,GRPEL1,TADA2B,TBC1D14	5.70616	-0.0168589	0.830663	0.724255	-0.0839732	0.0839281	0.326962
chr6:41182139-41183742	NA	TREM1,ADCY10P1,TREML1,TREML4,NFYA,TREML2,TREM2	4.56781	-0.0164951	0.830655	0.724255	0.0252926	0.593377	0.618918
chr8:143430658-143431866	NA	NA	1.05544	0.0453952	0.830491	0.724255	-0.05354	0.677921	0.644587
chr8:70312718-70313778	NA	NA	0.799675	-0.047391	0.830355	0.724255	-0.0131333	0.9256	0.704886
chr11:61060139-61062392	NA	NA	2.51743	-0.0255429	0.830694	0.72427	-0.103523	0.181478	0.416506
chr10:118762200-118764615	NA	NA	2.01	0.029545	0.830719	0.724278	-0.0268299	0.771441	0.670748
chr13:48320649-48321903	NA	NA	1.37865	-0.036262	0.830751	0.724282	0.100767	0.342071	0.51624
chr3:12397466-12398303	NA	NA	2.65875	0.0267693	0.830753	0.724282	-0.0818204	0.288559	0.488158
chr19:34253395-34255589	NA	LINC00904,AKR1B1P7,RPL21P131,KIAA0355,LSM14A,ZNF792,LINC01801	5.53305	0.0196821	0.830794	0.724305	-0.0562395	0.331363	0.510094
chr14:60980372-60982884	SLC38A6	TRMT5,SLC38A6,SLC38A6	5.81161	0.0125283	0.830814	0.72431	-0.0110668	0.765802	0.669144
chr1:167282462-167284002	NA	NA	1.27515	0.0357023	0.831177	0.724311	0.0287178	0.800716	0.678423
chr1:45583326-45585192	NASP	CCDC163,GPBP1L1,ZSWIM5,TOE1,CCDC17,LURAP1,RPS8,PTCH2,IPP,MAST2,BEST4,NASP	4.37162	0.0200184	0.831156	0.724311	0.0288336	0.610652	0.62325
chr1:62232333-62233895	NA	USP1,KANK4,L1TD1	2.2976	-0.0290418	0.831099	0.724311	0.0754482	0.37706	0.532327
chr10:43132619-43133588	CSGALNACT2	CSGALNACT2	3.10015	-0.0220901	0.831197	0.724311	-0.0903612	0.173215	0.409642
chr11:122616320-122617765	NA	NA	1.01675	-0.0385438	0.831166	0.724311	-0.0322026	0.78082	0.673291
chr11:64184722-64187266	STIP1	C11orf84,TRPT1,IMMP1LP1,FERMT3,C11orf95,PLCB3,SNX15,TRMT112,NAA40,ZFPL1,VEGFB,OTUB1,CCDC88B,STIP1,STIP1	5.77201	-0.0147444	0.831147	0.724311	-0.040144	0.362085	0.525025
chr11:88202111-88203462	NA	NA	0.1864	0.0507696	0.831176	0.724311	0.217444	0.119241	0.364088
chr12:14220450-14221386	NA	NA	0.593442	-0.0381483	0.831094	0.724311	0.418767	0.00130527	0.14485
chr13:52011024-52013208	ATP7B	ATP7B,NEK3,ALG11,TPTE2P2,FABP5P2,ATP7B	4.06089	-0.0178059	0.831188	0.724311	-0.0371293	0.492956	0.582311
chr13:79405056-79407097	RBM26-AS1	RBM26-AS1,RBM26,RNA5SP33,RBM26-AS1	5.56001	-0.0134149	0.831053	0.724311	-0.0152141	0.693875	0.649285
chr15:55288633-55290863	NA	RAB27A,PIGB,DYX1C1,CCPG1	5.40449	-0.0165837	0.831154	0.724311	-0.0294829	0.519744	0.592313
chr17:31565093-31566741	NA	RAB11FIP4,EVI2A,MIR365B,RNU6ATAC7P	5.16357	0.014476	0.83109	0.724311	0.0175722	0.682381	0.645828
chr17:78923009-78926751	TIMP2	CANT1,CEP295NL,CYTH1,TIMP2	6.35745	-0.0145905	0.830922	0.724311	-0.11007	0.0146495	0.211803
chr19:49020936-49021809	LOC101059948	CGB3,RUVBL2,GYS1,CGB7,NTF4,CGB5,LOC101059948	1.24748	0.0387053	0.830885	0.724311	-0.0428243	0.705202	0.652996
chr2:197248739-197249532	NA	ANKRD44,ANKRD44-IT1,COQ10B,SF3B1,ATP5G2P3	1.88092	-0.0306199	0.831211	0.724311	0.0411631	0.651525	0.636775
chr2:241323045-241325584	NA	SEPT2,HDLBP,FARP2,ANO7,MTERF4	2.93498	0.0218502	0.831175	0.724311	-0.000722054	0.991299	0.718595
chr2:45583644-45585757	NA	SRBD1,RN7SL414P	2.06642	0.026157	0.831031	0.724311	0.0241518	0.765602	0.669133
chr20:62140983-62141505	PSMA7	SS18L1,MTG2,PSMA7,PSMA7	2.51558	-0.0276393	0.830878	0.724311	-0.0476679	0.539256	0.599032
chr22:36218435-36219831	NA	NA	1.51587	0.0322705	0.830868	0.724311	-0.063289	0.531959	0.596436
chr3:177776323-177777383	NA	LINC02015,TBL1XR1-AS1	1.70515	-0.034749	0.831028	0.724311	0.016153	0.884448	0.696532
chr4:73843210-73845220	NA	PPBP,MTHFD2L,CXCL8,PF4V1,PPBPP1,CXCL6	1.72504	-0.0362018	0.830923	0.724311	-0.0381693	0.734159	0.661035
chr5:131752546-131754621	NA	NA	1.24825	0.040446	0.831141	0.724311	0.0129693	0.914394	0.702517
chr5:40640315-40642472	NA	CARD6	1.70509	0.0376988	0.830965	0.724311	0.157473	0.148978	0.391159
chr7:142703279-142705056	NA	TRBV28,TRBV26,TRBVB	0.99933	0.0415665	0.830925	0.724311	-0.0145396	0.914152	0.702503
chr8:94894100-94897137	NDUFAF6	INTS8,C8orf37,MIR3150B,TP53INP1,CCNE2,NDUFAF6,NDUFAF6	3.09045	0.0246668	0.83107	0.724311	-0.014977	0.841705	0.687796
chr9:100409949-100412508	NA	TMEFF1,TEX10,MSANTD3-TMEFF1,MURC,MSANTD3	4.03541	0.0177781	0.831182	0.724311	0.0121782	0.825742	0.684312
chr9:3506965-3509317	NA	RFX3	2.74432	-0.0267731	0.83095	0.724311	-0.0764959	0.301734	0.494679
chr11:1862402-1865383	MIR4298	TNNT3,MIR4298,MIR4298	4.84638	-0.0145665	0.831287	0.724315	-0.0643927	0.153398	0.394502
chr11:3830676-3832939	NA	RHOG,NUP98,RRM1,TRIM68,ART5,ART1,CHRNA10,STIM1	4.16433	0.0198715	0.831274	0.724315	-0.0396761	0.506063	0.587345
chr4:128424022-128425723	NA	NA	0.978803	0.0480235	0.83129	0.724315	0.12513	0.245325	0.461532
chr6:108732020-108733423	NA	FOXO3,LINC00222	1.72974	0.033016	0.831235	0.724315	-0.0267235	0.815628	0.682092
chr8:58614946-58617484	NA	SDCBP	4.376	0.0201864	0.831286	0.724315	-0.0252045	0.67816	0.644645
chr10:89240742-89244128	NA	LIPA,ANKRD22,IFIT1B,CH25H,IFIT3,IFIT5,IFIT2	5.93197	-0.015436	0.831318	0.724327	-0.00258265	0.955772	0.711149
chr11:59554149-59554844	NA	OR4D9	1.50486	-0.030959	0.831358	0.72435	-0.0603026	0.537373	0.598562
chr18:36296799-36298542	NA	NA	1.14313	-0.0378368	0.831377	0.724353	-0.285675	0.0210964	0.229142
chr2:28390282-28395510	FOSL2	FOSL2,PLB1,ZNF512,GPN1,SNRPGP7,NRBP1,PPP1CB,FLJ31356,FOSL2	7.05348	-0.0121094	0.831407	0.724353	-0.0612894	0.0870875	0.330717
chr22:19843457-19845521	NA	ABHD17AP4,RPL8P5,TXNRD2	2.63447	-0.0300988	0.831398	0.724353	-0.152931	0.0532675	0.289709
chr1:27608668-27611486	AHDC1	FGR,THEMIS2,SLC9A1,EYA3,XKR8,SYTL1,WASF2,AHDC1,AHDC1	3.83423	-0.0165625	0.831545	0.72441	0.040373	0.431129	0.55678
chr12:55680647-55681965	METTL7B	METTL7B,PHC1P1,TMEM198B,SMARCC2,CNPY2,ANKRD52,OR10P1,BB,METTL7B	2.26572	0.025969	0.831523	0.72441	-0.00530188	0.950306	0.70988
chr13:48559002-48560061	NA	RB1,LINC00462,MED4-AS1	1.80622	0.0298152	0.831556	0.72441	0.039849	0.667111	0.641214
chr15:43745469-43747338	PDIA3	STRCP1,CTDSPL2,UBR1,CATSPER2P1,PDIA3,PDIA3	5.09752	0.0188426	0.831499	0.72441	-0.00961517	0.853133	0.689905
chr3:51941172-51943972	RRP9	ABHD14A,PARP3,RPL29,RRP9	5.91406	0.0141303	0.831535	0.72441	-0.0134964	0.744088	0.66384
chr6:105734949-105736129	NA	NA	0.802892	0.0393017	0.831559	0.72441	0.146377	0.299427	0.493772
chr1:221045691-221048626	NA	HLX,LINC01352	2.5391	0.0217028	0.831589	0.724414	0.0471483	0.488065	0.580772
chr2:23766063-23769028	NA	PFN4,ATAD2B,MFSD2B,UBXN2A,PGAM1P6	1.99061	0.0292611	0.831653	0.724414	-0.161951	0.0749162	0.31631
chr3:11498102-11499765	NA	VGLL4,ATG7	1.95904	0.0315363	0.831601	0.724414	0.0637114	0.526582	0.594777
chr3:98730343-98734169	ST3GAL6	ST3GAL6,ST3GAL6-AS1,OR5K2,ST3GAL6	6.66757	0.00988242	0.83165	0.724414	-0.0275568	0.359144	0.523852
chr5:159010597-159012538	NA	RNF145,EBF1	1.60381	0.032016	0.831644	0.724414	-0.0750244	0.376943	0.532282
chr7:20266905-20268495	NA	NA	2.38114	0.0233966	0.831618	0.724414	0.0736655	0.333731	0.511252
chr16:14179491-14182681	NA	NA	4.19177	-0.0161826	0.831726	0.724453	0.032406	0.521947	0.59326
chr2:145685611-145686332	NA	NA	1.28925	-0.0415108	0.831712	0.724453	0.0770677	0.567166	0.610028
chr10:28367677-28369166	NA	MPP7,MKX-AS1,MKX,WAC,ZNF101P1	1.46808	-0.0341001	0.831746	0.724457	0.237894	0.0180203	0.220336
chr12:75933722-75935573	NA	RN7SL734P	3.24429	-0.0213501	0.831792	0.724461	0.120111	0.0897055	0.333615
chr2:128166501-128169785	NA	UGGT1,DYNLT3P2	3.89485	0.0219817	0.831795	0.724461	-0.0502785	0.429973	0.556265
chr20:50223439-50224598	NA	SLC9A8,CEBPB,SNAI1,LINC01273,PSMD10P1,PTPN1,DPM1,RNF114,MIR645,MOCS3,LINC01270,TMEM189,LINC01272	5.59526	0.0117828	0.831777	0.724461	-0.0295293	0.407527	0.546337
chr8:58646811-58649033	NA	RPS26P7,NSMAF	3.72032	-0.0202838	0.831809	0.724461	-0.0995193	0.0953983	0.340551
chr10:7690487-7692822	NA	NA	1.62578	0.0269452	0.83183	0.724466	0.155209	0.220186	0.44465
chr1:24847779-24850141	NA	RNU6-1208P	4.06945	0.0252369	0.831859	0.724466	-0.109197	0.132409	0.37726
chr3:100259930-100262023	TBC1D23	TBC1D23,NIT2,TFG,TBC1D23	5.03325	-0.0135578	0.831858	0.724466	0.0177727	0.656726	0.638193
chr1:25236657-25237457	SYF2	SYF2,SDHDP6,RHD,EXTL1,TMEM57,SYF2	3.12872	-0.0251613	0.831973	0.724501	0.0239641	0.757179	0.666809
chr18:44626408-44628334	NA	NA	1.2846	0.0317609	0.831945	0.724501	0.0597445	0.540552	0.599533
chr2:101989193-101990421	IL1R2	IL1R2,LINC01127,IL1R2	1.19375	0.0440674	0.831958	0.724501	0.104731	0.376888	0.532282
chr2:215747556-215750790	NA	ATIC,FN1,LINC01614	6.75623	0.0114114	0.831921	0.724501	0.0578503	0.0861688	0.329464
chr3:141425937-141428103	NA	ZBTB38,YWHAQP6,KRT18P35	3.40617	0.0217645	0.831944	0.724501	0.0153625	0.822491	0.68341
chr1:31607108-31607710	NA	NA	0.950771	0.0379702	0.83202	0.724504	0.221249	0.0942309	0.338734
chr14:96390894-96392880	AK7	GSKIP,AK7,RNU2-33P,AK7	3.22929	0.0221257	0.832008	0.724504	-0.0784833	0.247188	0.462458
chr6:37018610-37019655	NA	CMTR1,LAP3P2,RNU1-88P,RN7SL285P,RN7SL502P,MTCH1,COX6A1P2,PIM1,FGD2,C6orf89,PPIL1,RAB44	1.55222	-0.0273516	0.831999	0.724504	-0.0732711	0.40807	0.546562
chr18:24659800-24660796	NA	NA	1.09613	0.0360387	0.832079	0.724504	0.124684	0.2458	0.461886
chr2:200623210-200624228	NA	NA	0.89565	-0.0369786	0.832072	0.724504	-0.20817	0.06785	0.308077
chr20:37394658-37396881	NA	GHRH,RPL7AP14	2.3027	-0.025305	0.832077	0.724504	-0.109672	0.151941	0.393484
chr9:19169030-19170000	NA	NA	3.82876	0.0180399	0.832075	0.724504	-0.0444597	0.418716	0.551176
chr15:66817700-66821902	NA	LETM1P1,MAP2K1	6.26921	-0.0115107	0.832095	0.724505	-0.0692912	0.0634178	0.302936
chr2:25672374-25674399	DTNB	DNAJC27,DTNB,DTNB	4.38221	-0.0239363	0.832122	0.724516	-0.172567	0.0180707	0.220475
chr8:103419311-103420605	DCAF13	DCAF13,FZD6,SLC25A32,DCAF13	2.92882	-0.0225156	0.832168	0.724543	0.0584159	0.351146	0.520221
chr16:760270-761217	NA	NA	-0.706302	0.074736	0.832242	0.724582	-0.396433	0.024222	0.236738
chr4:174517041-174518242	HPGD	HPGD	3.15078	0.021315	0.832235	0.724582	-0.0240492	0.673427	0.64299
chr19:17182615-17185309	NA	C19orf44,OCEL1,SIN3B,MED26,SLC27A1	2.9602	-0.0265191	0.832279	0.724589	0.0306774	0.696008	0.649762
chr6:85560637-85562506	NA	NA	1.53116	0.0422617	0.832268	0.724589	0.0983428	0.463588	0.571316
chr1:183634040-183636489	ARPC5	NCF2,ARPC5,ARPC5	5.77664	0.0124206	0.832333	0.724599	-0.0182653	0.61181	0.623672
chr3:120093221-120096351	GSK3B	GSK3B,LRRC58,POGLUT1,MIR198,GSK3B	6.34087	-0.0142968	0.832335	0.724599	-0.00774057	0.848718	0.688897
chr3:152199676-152200231	NA	MBNL1,MBNL1-AS1,AADACL2	2.20249	0.0289002	0.832311	0.724599	-0.0483187	0.583134	0.615538
chr1:43292890-43296263	TIE1	MED8,EBNA1BP2,MIR6733,MPL,CDC20,MIR6734,ELOVL1,SZT2,FAM183A,ATP6V0B,TIE1,C1orf210,TIE1	3.13255	-0.0266926	0.832394	0.724637	-0.0245889	0.772658	0.670951
chr11:119356238-119357541	NA	USP2,USP2-AS1,THY1,NLRX1,MFRP,C1QTNF5	2.52863	-0.0267318	0.832465	0.724674	-0.0489368	0.549273	0.603232
chr3:32398568-32399354	NA	CMTM7	2.77347	0.0257468	0.832456	0.724674	-0.0437771	0.566774	0.609886
chr1:6436896-6438146	NA	ESPN,MIR4252	1.01615	0.0373569	0.832529	0.72471	-0.0191871	0.868482	0.692523
chr12:123250192-123251982	NA	CDK2AP1,PITPNM2,MPHOSPH9	3.14029	0.0226462	0.832536	0.72471	-0.0561294	0.400932	0.543368
chr1:26359633-26361224	CRYBG2	CD52,UBXN11,CEP85,NPM1P39,AIM1L,CNKSR1,RPL17P9,HMGN2,ACTG1P20,LIN28A,DHDDS,SLC30A2,TRIM63,EXTL1,FAM110D,ZNF683,CATSPER4,PDIK1L,CRYBG2	1.24605	0.0402419	0.832579	0.724735	-0.134627	0.259368	0.469558
chr4:87421585-87423575	NUDT9	HSD17B11,NUDT9,NUDT9	5.37673	-0.0137146	0.832609	0.724748	0.00477875	0.904207	0.700338
chr1:31056073-31057509	NA	NA	0.811854	0.0444799	0.832626	0.72475	-0.037915	0.772037	0.67087
chr1:111791837-111792885	NA	NA	0.626789	-0.0446749	0.833132	0.724752	0.131674	0.299617	0.493803
chr10:113161002-113162357	NA	NA	1.76134	-0.0301709	0.833051	0.724752	-0.0532681	0.562303	0.608267
chr10:124956247-124958327	NA	METTL10,FAM53B,ZRANB1	1.54427	0.0300872	0.833136	0.724752	-0.010087	0.916457	0.702988
chr10:132395528-132398152	PWWP2B	TUBGCP2,C10orf91,STK32C,PWWP2B,LRRC27,LINC01164,CALY,DPYSL4,INPP5A,PWWP2B	6.21216	0.0188562	0.832911	0.724752	-0.0432644	0.417497	0.550538
chr11:33256372-33259038	HIPK3	FBXO3-AS1,TCP11L1,PIGCP1,HIPK3,KIAA1549L,HIPK3	6.59926	0.0148442	0.832865	0.724752	-0.0382104	0.368097	0.527861
chr11:78065924-78067382	NA	NA	0.900015	0.0355295	0.832808	0.724752	-0.142413	0.186534	0.420106
chr12:116593789-116595166	NA	MAP1LC3B2,MED13L	1.10859	0.0444102	0.832734	0.724752	0.219227	0.0536181	0.289934
chr12:127760896-127762529	NA	NA	0.880557	0.0344661	0.833176	0.724752	0.236519	0.0592698	0.29797
chr12:68820996-68822192	NA	NA	1.51902	0.0303893	0.833076	0.724752	0.144407	0.147336	0.389769
chr13:48790613-48792663	NA	FNDC3A,COX7CP1,RB1,RCBTB2	2.06137	-0.0272166	0.832851	0.724752	-0.000566153	0.994752	0.719289
chr14:23694094-23696067	NA	RNA5SP383,KHNYN,C14orf119,MMP14,BCL2L2,HOMEZ,CIDEB,DHRS2,SLC22A17,DHRS4L2	1.72258	-0.0348645	0.833017	0.724752	-0.0355632	0.714256	0.655864
chr16:84615961-84616751	COTL1	HSDL1,COTL1,COTL1	3.37706	-0.0201021	0.832679	0.724752	-0.0440289	0.472775	0.574563
chr17:7833739-7837058	KDM6B	DVL2,PFAS,CTC1,SNORD10,SNORA48,MIR6883,KCTD11,KDM6B,CNTROB,RPL26,PER1,POLR2A,SPEM1,CD68,NLGN2,WRAP53,MIR497HG,CYB5D1,SENP3,MIR324,SLC25A35,HES7,ZBTB4,SCARNA21,VAMP2,NAA38,BORCS6,ACAP1,SAT2,TNFSF12,EIF4A1,KDM6B	6.32101	0.0118565	0.833046	0.724752	0.013417	0.701701	0.651548
chr17:78407218-78407740	NA	PGS1,SOCS3,RNU6-638P,DNAH17,DNAH17-AS1	1.91363	0.0267027	0.833131	0.724752	0.000579994	0.994638	0.719289
chr18:23527822-23530455	NA	C18orf8	4.79314	0.016926	0.833002	0.724752	0.0941598	0.0848787	0.328184
chr19:13849924-13851972	NA	CCDC130,MRI1,TRMT1,DCAF15,MIR181C,RFX1,MIR24-2,ZSWIM4,SYCE2,C19orf53,ZNF333,PRKACA,IL27RA,NANOS3	6.33178	0.0119234	0.833064	0.724752	0.00462904	0.893091	0.698102
chr2:110204038-110205837	NPHP1	LINC00116,NPHP1,NPHP1	2.80649	0.021897	0.833171	0.724752	-0.0421903	0.540088	0.59934
chr2:233241437-233244033	NA	ATG16L1,SCARNA5,USP40	3.77043	-0.0170004	0.833014	0.724752	-0.0595309	0.260996	0.470432
chr2:234880862-234882572	NA	ARL4C,HSPA8P10	0.903517	-0.0353207	0.8327	0.724752	0.0564324	0.611832	0.623672
chr2:42111854-42114538	NA	EML4,COX7A2L,OXER1,HAAO,FTOP1	5.49024	-0.0114997	0.832867	0.724752	-0.00738818	0.832426	0.685518
chr2:9518704-9520106	NA	ADAM17,KLF11,CPSF3	2.44243	-0.0236147	0.833182	0.724752	0.0758265	0.296465	0.49212
chr3:13024559-13026701	NA	IQSEC1,HDAC11,HDAC11-AS1,CAND2,NUP210,RPL32	3.83473	-0.0174742	0.832987	0.724752	-0.0100164	0.855122	0.690304
chr3:138725688-138727482	NA	CEP70,GAPDHP39	2.41722	0.0252499	0.833084	0.724752	0.0517667	0.519649	0.592257
chr3:138888069-138892242	NA	PIK3CB,ATP5G1P3,DBR1,COPB2,ACTG1P1,CEP70,FAIM,A4GNT,LINC01391	5.45751	-0.0126602	0.832967	0.724752	0.00487632	0.901825	0.699923
chr3:194782330-194783967	NA	LINC01972	2.51374	-0.0336805	0.833152	0.724752	-0.184672	0.0375571	0.264379
chr3:30510993-30513290	NA	LINC01985	2.47608	-0.0225615	0.83276	0.724752	0.0547792	0.450778	0.565402
chr4:99517675-99520168	NA	MTTP,TRMT10A,C4orf17	2.05228	-0.0322057	0.833171	0.724752	-0.0154926	0.871604	0.693239
chr5:140182061-140184080	NA	PFDN1,VTRNA1-1,HBEGF,CYSTM1	3.96202	-0.015849	0.832711	0.724752	0.0447133	0.376593	0.532233
chr5:151240920-151243237	NA	GM2A,CCDC69,SLC36A3	1.55518	0.0354225	0.832986	0.724752	0.128662	0.268295	0.474905
chr5:6632144-6634571	NSUN2	LINC02102,SRD5A1,NSUN2,FLJ33360,LINC01018,PAPD7,MED10,NSUN2	5.70577	0.0134191	0.832848	0.724752	-0.0209577	0.591625	0.618353
chr6:149031590-149033833	LOC105378047	RNU7-3P,PPIL4,UST-AS1,GINM1,TAB2,ZC3H12D,SUMO4,LOC105378047	1.96005	0.0288714	0.833058	0.724752	-0.163389	0.0639636	0.3036
chr7:23213062-23213739	NA	NA	2.69853	0.0285036	0.832661	0.724752	-0.0212559	0.797868	0.677674
chr8:130379263-130380268	NA	NA	1.14311	0.0384345	0.832961	0.724752	-0.0715516	0.514641	0.590643
chr9:111908556-111909329	NA	NA	0.907904	-0.042414	0.832883	0.724752	0.227032	0.0902699	0.334587
chr9:113011577-113012882	NA	NA	0.81269	-0.0407738	0.832812	0.724752	-0.107244	0.367851	0.527739
chr9:130755409-130757557	NA	RPL37P17	1.5214	-0.0330488	0.832926	0.724752	-0.0235113	0.822702	0.683473
chr9:87404854-87408401	NA	DAPK1,CTSL	4.20139	0.0194195	0.833186	0.724752	0.0210527	0.742526	0.663327
chr9:92434108-92435455	NA	NA	1.06909	-0.0351339	0.832959	0.724752	-0.04886	0.61992	0.626453
chr15:63374692-63375576	NA	CA12,LACTB,RAB8B	2.44339	-0.0293833	0.83326	0.724803	0.0548313	0.575358	0.61307
chr1:161123053-161124121	PFDN2	PFDN2	2.64637	0.0271215	0.833428	0.724855	-0.0124206	0.867879	0.692477
chr1:89667400-89668027	NA	LRRC8C,ZNF326,FLJ27354,GBP4,LRRC8D,GBP5,RN7SKP272,GEMIN8P4,LRRC8B	1.55027	0.0350492	0.833392	0.724855	0.212152	0.0700306	0.310357
chr10:71548141-71549560	NA	CDH23-AS1,CDH23	1.48933	-0.0330375	0.833466	0.724855	-0.035244	0.723869	0.658266
chr15:66864533-66867607	NA	NA	2.77257	0.0281413	0.833395	0.724855	0.0624125	0.459557	0.569244
chr2:11202574-11205561	NA	PQLC3,E2F6,ROCK2	4.66139	-0.0165681	0.83334	0.724855	0.0799928	0.146553	0.38924
chr2:85059975-85060851	NA	NA	1.42734	-0.0339473	0.833405	0.724855	0.10725	0.333713	0.511252
chr8:115583257-115584049	NA	NA	1.86775	0.0288181	0.833463	0.724855	-0.132003	0.139766	0.383595
chr8:143340864-143342139	NA	TOP1MT,RHPN1	3.02282	-0.0316777	0.833439	0.724855	-0.099555	0.27099	0.476702
chr8:66796131-66797670	NA	NA	0.917434	0.0409356	0.833398	0.724855	0.11566	0.358169	0.523417
chr9:36324480-36326014	NA	HMGB3P24,MRPS21P4	1.98247	0.0253943	0.833424	0.724855	0.128575	0.0877408	0.331062
chr1:165597672-165599267	NA	LRRC52,MGST3,TRK-CTT13-1	2.68461	-0.0228864	0.833529	0.724859	-0.0873548	0.190943	0.423642
chr1:54794563-54796071	NA	NA	0.435489	-0.0464921	0.833488	0.724859	0.132885	0.329451	0.50914
chr10:97640458-97642767	NA	MORN4,ZFYVE27,ANKRD2,AVPI1,C10orf62,HOGA1,MMS19,UBTD1,PI4K2A,R3HCC1L,RRP12	5.67414	0.0118825	0.833554	0.724859	-0.0322289	0.367524	0.527524
chr12:62318196-62320696	NA	USP15,LINC01465,MON2,RNU6-595P,FAM19A2	2.25649	0.0253289	0.833556	0.724859	0.117049	0.125737	0.371198
chr17:18038045-18040700	ATPAF2	TOM1L2,TVP23B,MPRIP-AS1,LLGL1,SREBF1,SMCR5,MYO15A,GID4,ATPAF2,ATPAF2	5.25735	0.014728	0.833588	0.724859	-0.0446109	0.313863	0.500882
chr4:4268013-4270911	NA	TMEM128,LYAR,ZBTB49	5.69783	0.0124057	0.833601	0.724859	-0.00314978	0.931263	0.706116
chr5:95222815-95225184	NA	NA	1.60799	0.036758	0.833603	0.724859	-0.00828172	0.951425	0.710126
chr7:20595680-20599471	NA	ITGB8,ABCB5,TWISTNB,TMEM196	5.23886	0.0144511	0.833582	0.724859	0.169431	0.00180048	0.154477
chr9:132405789-132407522	TTF1	TTF1,TTF1	4.06213	0.016998	0.833601	0.724859	-0.0527266	0.309316	0.498562
chr2:212903363-212904093	NA	NA	1.79263	0.0336587	0.833618	0.724859	-0.0681323	0.510554	0.589164
chr22:46334709-46336855	TRMU	PKDREJ,CELSR1,LINC00899,LINC01589,TRMU,TRMU	5.17252	0.0158666	0.833641	0.724866	-0.0440408	0.351166	0.520221
chr1:59070732-59073242	NA	LINC01135,JUN,FGGY	3.43018	-0.0200747	0.833675	0.724883	0.0506413	0.405919	0.545655
chr1:178150682-178152907	NA	RASAL2	2.32647	0.0253525	0.833756	0.724917	0.19592	0.0176503	0.219598
chr1:234699330-234701069	NA	RPS21P1,IRF2BP2	2.76458	0.0232143	0.833773	0.724917	0.0423585	0.568618	0.610609
chr3:16981979-16983767	NA	NA	1.67585	0.0313793	0.833772	0.724917	0.0594209	0.530247	0.596029
chr3:172674757-172675434	NA	NCEH1,RNU6-547P	1.79196	0.0307659	0.833731	0.724917	0.0567048	0.580218	0.614655
chr4:38128337-38130058	NA	MIR574,FAM114A1,MRPS33P2	2.9338	0.025639	0.833791	0.72492	0.124111	0.145158	0.388269
chr10:95433956-95435969	NA	NA	2.10375	-0.0277749	0.833829	0.724941	-0.0485809	0.575392	0.61307
chr6:32552435-32555119	HLA-DRB6	HLA-DRB6	2.81423	-0.0204456	0.833852	0.724948	-0.0889393	0.176171	0.411954
chr5:94110692-94112609	FAM172A	NR2F1-AS1,FAM172A	4.57094	0.0140931	0.833874	0.724954	-0.0104771	0.80233	0.678966
chr11:75098910-75102160	SLCO2B1	XRRA1,SLCO2B1,OR2AT1P,SLCO2B1	3.65458	0.0236795	0.833914	0.724959	0.171737	0.0297896	0.249333
chr17:3845278-3846652	NCBP3	SHPK,NCBP3,NCBP3	4.81004	0.016907	0.833951	0.724959	-0.0603893	0.226532	0.449103
chr2:127415593-127416756	PROC	ERCC3,MAP3K2,SFT2D3,AMMECR1L,IWS1,PROC,PROC	3.24495	-0.0228538	0.833954	0.724959	-0.0647366	0.355965	0.522468
chr20:3470018-3472125	ATRN	ATRN,SF3A3P1,ATRN	5.47415	0.0145318	0.833947	0.724959	-0.0683773	0.117024	0.361803
chr7:76506790-76509697	NA	UPK3B	4.3654	-0.0168433	0.833949	0.724959	0.0292783	0.598374	0.620422
chr1:101178021-101179825	NA	S1PR1	1.77848	-0.0356313	0.833986	0.724965	-0.0110484	0.919005	0.703658
chr6:36120158-36122001	NA	SLC26A8,PXT1,SRPK1,MAPK14,BRPF3,MAPK13,DEF6,STK38,TCP11,SRSF3,KCTD20	4.36638	0.0167625	0.83399	0.724965	-0.033198	0.523535	0.593709
chr9:37079139-37080988	EBLN3P	EXOSC3,TRMT10B,HMGB3P24,EBLN3P,EBLN3P	4.77321	0.0153805	0.834017	0.724976	-0.0339839	0.459265	0.569084
chr10:17174908-17176451	NA	TRDMT1,CUBN	3.29521	0.0203298	0.83404	0.724984	0.0544409	0.395602	0.541152
chr13:25286270-25288121	MTMR6	MTMR6,NUP58,MTMR6	5.07855	0.0163413	0.834071	0.724997	-0.00119956	0.979854	0.716323
chr14:30638439-30640459	NA	NA	2.05514	0.0285244	0.834111	0.725007	0.0581948	0.510547	0.589164
chr3:152193066-152194289	NA	MBNL1,MBNL1-AS1,AADACL2	3.08549	0.0276112	0.834103	0.725007	0.0589693	0.48564	0.579689
chr16:89170503-89171914	NA	NA	0.933992	0.0451569	0.834203	0.725074	-0.021389	0.869488	0.692808
chr12:132827654-132829715	GOLGA3	ANKLE2,ZNF26,ZNF891,ZNF140,EP400,ZNF10,PUS1,ZNF84,NOC4L,RPS11P5,GOLGA3,ZNF605,CHFR,P2RX2,GOLGA3	5.52797	0.0143689	0.834238	0.72509	-0.024359	0.561894	0.608095
chr12:50575137-50576036	NA	LARP4,DIP2B,CERS5,SLC11A2	1.14323	0.0349115	0.834251	0.72509	-0.0903661	0.467425	0.572843
chr2:69740625-69743033	NA	ANXA4,GMCL1,SNRNP27,GFPT1,FAM136A	6.08667	0.012985	0.834269	0.725093	-0.0249089	0.516713	0.591401
chr10:79354124-79354718	NA	PPIF	1.28094	0.0333965	0.8343	0.725104	-0.135273	0.197725	0.42883
chr16:2153182-2153785	SNORD60	HN1L,TRAF7,SNORA64,ZNF598,ERVK13-1,IFT140,SNORD60,THOC6,ZNF213-AS1,SNHG19,MLST8,NME3,TMEM204,CASKIN1,ECI1,FLYWCH2,C16orf91,TPSG1,ZNF205,EME2,PDPK2P,TSC2,PGP,NPW,SNORD60	2.00161	-0.0311706	0.834311	0.725104	-0.096333	0.324487	0.506599
chr13:45205135-45205959	NA	GTF2F2,KCTD4,TPT1,COG3,RNU6-69P	0.96369	-0.0360383	0.834388	0.725136	0.176443	0.149917	0.392291
chr17:16415305-16420430	TRPV2	TRPV2,ZSWIM7,ADORA2B,CENPV,PIGL,CDRT1,TRPV2	7.16854	-0.00843299	0.834385	0.725136	-0.000354096	0.988942	0.718225
chr2:205923574-205926487	NA	RN7SKP178	2.36431	0.0247069	0.834401	0.725136	-0.0969885	0.234337	0.454927
chr20:542228-544646	CSNK2A1	ACTG1P3,NRSN2,SOX12,TBC1D20,CSNK2A1,CSNK2A1	5.47823	0.0136117	0.834407	0.725136	0.0474553	0.248903	0.463508
chr1:23799288-23801762	GALE	ZNF436-AS1,FUCA1,LINC01355,GALE,GALE	5.90473	0.0138789	0.834598	0.7252	-0.0272172	0.507448	0.587825
chr10:92268143-92270229	NA	NA	1.66096	0.029372	0.834572	0.7252	0.0550215	0.542583	0.600317
chr17:43124386-43126841	NBR2	NBR2,DHX8,LINC00910,HMGN1P29,HSD17B1,VAT1,RND2,LINC00854,VPS25,PSME3,TMEM101,FAM134C,NAGLU,MIR2117,PSMC3IP,NBR2	4.74233	-0.0133885	0.834584	0.7252	0.040834	0.308396	0.498039
chr18:12656584-12659074	PSMG2	SPIRE1,PRELID3A,PSMG2,PSMG2	5.52879	-0.0177108	0.834547	0.7252	-0.101439	0.0625957	0.302319
chr19:17074300-17077357	HAUS8	MYO9B,SIN3B,HAUS8,PLVAP,CPAMD8,ANO8,C19orf44,MVB12A,HAUS8	6.18067	0.0103746	0.834584	0.7252	-0.0653655	0.0477964	0.28249
chr6:108253744-108255684	NA	LINC00222,RNA5SP212,SNX3	2.77425	-0.0220064	0.834584	0.7252	-0.113297	0.0916657	0.336013
chr6:158631398-158633184	NA	TMEM181,DYNLT1	1.88947	-0.0296121	0.834513	0.7252	0.101099	0.257344	0.468439
chr7:92447108-92449135	GATAD1	GATAD1,RBM48,GATAD1	5.60325	0.014922	0.83454	0.7252	-0.0362324	0.413355	0.548857
chr11:34104598-34106510	NAT10	NAT10,CAPRIN1,CSTF3,ABTB2,APIP,NAT10	5.03587	-0.0139864	0.834619	0.725204	-0.0431524	0.304335	0.495851
chr17:29237549-29240071	NA	MYO18A,TIAF1,TLCD1,RAB34,CRYBA1,TWF1P1	2.72088	0.0215159	0.834661	0.725204	0.0587293	0.408317	0.546687
chr20:38134041-38135577	NA	TGM2,RPRD1B,TTI1,SNORA71B,SNORA71A	1.63178	-0.031872	0.834641	0.725204	-0.0738157	0.494237	0.582802
chr6:110884982-110886684	NA	NA	2.5723	0.0229682	0.834654	0.725204	0.155287	0.0274578	0.242967
chr5:95821838-95825025	GLRX	LINC01554,RHOBTB3,GLRX,SPATA9,HSPD1P11,GLRX	6.50813	-0.010437	0.834695	0.725221	0.0349291	0.267731	0.474536
chr10:7188668-7189656	NA	COX6CP17	1.69641	-0.0303555	0.834798	0.725226	-0.128558	0.202661	0.432419
chr11:62328311-62329438	NA	NA	1.19299	0.0351551	0.834717	0.725226	0.0822401	0.393269	0.540244
chr12:38885652-38887415	NA	NA	0.98082	0.0408687	0.834749	0.725226	-0.202125	0.116249	0.361029
chr13:79451002-79453006	NA	NDFIP2-AS1,NDFIP2	0.914472	-0.0376015	0.834749	0.725226	0.0440479	0.73161	0.660289
chr17:13474903-13477110	NA	NA	1.78333	-0.0314825	0.834867	0.725226	-0.0136129	0.882655	0.695922
chr2:126681783-126683205	NA	NA	1.48164	-0.030687	0.834798	0.725226	0.0110677	0.909713	0.701656
chr2:64840817-64841733	NA	LINC01800,SERTAD2,RN7SL211P,RNU6-548P,SLC1A4,RAB1A,ACTR2,AFTPH	3.90753	-0.0150792	0.834852	0.725226	-0.0530756	0.282247	0.483833
chr21:42568707-42572061	NA	SLC37A1,TFF2,ABCG1	5.05819	-0.0123126	0.834877	0.725226	0.00221093	0.954751	0.710861
chr3:15963830-15965382	NA	GALNT15	2.16594	-0.0319647	0.834871	0.725226	0.110016	0.296855	0.492533
chr4:26061453-26062889	NA	NA	2.09256	0.0319033	0.834768	0.725226	-0.0826528	0.415401	0.549596
chr4:7759031-7760962	AFAP1-AS1	AFAP1,AFAP1-AS1,AFAP1-AS1	1.63286	0.0363791	0.834807	0.725226	0.0449412	0.677618	0.644404
chr5:134370188-134372590	CDKL3	SEC24A,JADE2,CAMLG,C5orf15,C5orf66,SKP1,CDKL3,CDKL3	5.9566	-0.0144611	0.834851	0.725226	0.0182358	0.666353	0.641083
chr10:101940708-101941889	NA	HPS6,LDB1,GBF1,PPRC1,KCNIP2,NFKB2,NPM3,WBP1L	2.69008	-0.0220542	0.834937	0.725255	-0.0504259	0.496751	0.583811
chr17:17109433-17110785	NA	FLCN,NT5M,PLD6	1.26417	0.0386408	0.83497	0.725255	0.0573627	0.613187	0.623962
chr4:183443405-183445752	CDKN2AIP	CDKN2AIP,WWC2-AS2,TRAPPC11,RWDD4,CDKN2AIP	5.94802	-0.0147021	0.834961	0.725255	-0.0926914	0.0395558	0.268563
chr6:82039682-82041087	NA	NA	0.581208	0.0440208	0.834948	0.725255	0.0943284	0.531293	0.596286
chr22:17627697-17630465	ATP6V1E1	ATP6V1E1,CECR5,BCL2L13,ATP6V1E1	5.84088	-0.0114909	0.834997	0.725266	0.0122652	0.718158	0.656721
chr11:14335562-14337356	NA	COPB1,CYP2R1,RRAS2	0.723258	0.0350057	0.83507	0.725276	0.00733386	0.954836	0.710894
chr12:104762530-104764925	NA	SLC41A2,APPL2,WASHC4	2.40674	-0.0274201	0.835026	0.725276	0.0465012	0.604712	0.622034
chr2:68222663-68223909	NA	PPP3R1	2.42431	-0.0261444	0.835082	0.725276	0.126114	0.125902	0.371328
chr3:126539511-126541799	NA	CHST13,ZXDC,C3orf22	2.83697	-0.0283693	0.835064	0.725276	-0.0463266	0.559918	0.607492
chr8:140615117-140615912	NA	AGO2,CHRAC1,PTK2,ERICD	0.99798	-0.0465583	0.835061	0.725276	-0.0413879	0.768119	0.669864
chr2:218908344-218909960	NA	CNOT9,STK36,AAMP,CDK5R2,RNF25,BCS1L,LINC00608,FEV,CRYBA2,PRKAG3,IHH,PLCD4,TTLL4,OBSL1,GLB1L,USP37,ZNF142,NHEJ1,CFAP65,ANKZF1,WNT6,WNT10A,ABCB6	3.34823	-0.0214836	0.83514	0.725313	-0.0127519	0.842689	0.687936
chr13:50197682-50199489	NA	RPL34P26	2.06594	-0.0287832	0.835158	0.725316	0.118233	0.182982	0.417686
chr7:151742570-151747875	NA	PRKAG2,SMARCD3,RHEB	5.7547	0.011179	0.835211	0.72535	0.0357752	0.339274	0.514364
chr1:1398233-1400578	CCNL2	ANKRD65,ATAD3C,LINC01770,PUSL1,MRPL20,ATAD3B,SSU72,AURKAIP1,RN7SL657P,CCNL2	5.67488	0.0173659	0.835428	0.725351	-0.0583195	0.263064	0.471942
chr1:185315796-185318561	IVNS1ABP	RNF2,IVNS1ABP,IVNS1ABP	6.05325	-0.0121314	0.835457	0.725351	-0.0504058	0.159047	0.398866
chr1:9361606-9363891	NA	GPR157,SPSB1	1.66312	-0.0407294	0.835528	0.725351	-0.187042	0.124192	0.369668
chr11:35721195-35723147	NA	TRIM44	2.50949	0.0323781	0.835439	0.725351	0.0626035	0.538966	0.598903
chr12:56128050-56130763	NA	NEMP1,BAZ2A,MYL6B,MYL6,SMARCC2,RN7SL809P,RNF41,NABP2,COQ10A,ANKRD52,STAT2,SUOX,PHC1P1	5.55608	0.0125957	0.835419	0.725351	-0.0703324	0.0722338	0.31342
chr13:40770267-40772334	MRPS31	LINC00548,MORF4L1P4,ELF1,FOXO1,KBTBD6,SLC25A15,MRPS31,MRPS31	4.41678	0.0174775	0.835388	0.725351	0.0387839	0.466032	0.572163
chr14:65838540-65839591	NA	NA	0.626957	-0.0374202	0.835294	0.725351	0.015413	0.907999	0.701268
chr15:90553544-90555141	NA	IQGAP1,CRTC3	3.62289	-0.0197323	0.835474	0.725351	-0.0388585	0.538399	0.598786
chr17:70498466-70499991	NA	NA	1.27979	0.0323603	0.835505	0.725351	-0.176657	0.0591962	0.297787
chr19:38582759-38585113	NA	ZNF573,ZNF571,RPS16,RN7SL566P,ZNF607,SARS2,FBXO17,ACTN4,EID2B,CATSPERG,LGALS7B,SYCN	2.08996	-0.0302242	0.835338	0.725351	-0.0875853	0.277856	0.481203
chr2:130341307-130343740	IMP4	PTPN18,CCDC115,IMP4	5.26537	-0.0128584	0.835501	0.725351	-0.0263348	0.501606	0.585581
chr2:134934194-134935662	NA	CCNT2,ACMSD,TMEM163,CCNT2-AS1,MAP3K19	1.91697	-0.0309053	0.835468	0.725351	0.0044543	0.961549	0.712547
chr2:156454504-156459789	NA	GPD2,NR4A2	5.89117	0.0155904	0.835386	0.725351	0.178912	0.00133722	0.14485
chr2:75645906-75647754	MRPL19	MRPL19,SEMA4F,MRPL19	4.37978	-0.0177923	0.835394	0.725351	-0.0518791	0.347867	0.518816
chr20:40357100-40358046	NA	NA	1.6591	0.0349102	0.835398	0.725351	0.033344	0.752452	0.665709
chr22:20463118-20465247	NA	MED15,SCARF2,RNU6-225P,KLHL22,ABHD17AP4,ZNF74,USP41,LZTR1,RNY1P9	1.5732	-0.030273	0.835241	0.725351	-0.137991	0.166451	0.404465
chr22:49051556-49053097	NA	ALG12	0.77727	-0.0363962	0.835461	0.725351	0.019676	0.861655	0.691311
chr3:15811540-15812453	NA	MRPS25,OXNAD1,DPH3,IMPDH1P8,ANKRD28	1.72917	0.0289644	0.835533	0.725351	-0.120201	0.226659	0.449183
chr5:143506753-143508501	NA	NR3C1	0.855149	-0.0348806	0.835316	0.725351	0.22815	0.0720774	0.31341
chr6:42314592-42318431	NA	CUL9,USP49,C6orf226,GUCA1B,GLTSCR1L,BYSL,TRERF1	5.85627	0.0129316	0.835537	0.725351	-0.0325025	0.418174	0.550787
chr8:47307167-47309333	NA	NA	2.36909	-0.0290416	0.835431	0.725351	0.0178374	0.848313	0.688801
chr9:136531945-136534310	NA	NALT1,NOTCH1,DNLZ,SEC16A,C9orf172,PTGDS,LCNL1,NACC2,CARD9,MIR4673	3.63981	-0.0214572	0.83543	0.725351	-0.14241	0.0236776	0.236019
chr1:246689161-246690360	NA	SCCPDH	1.23228	-0.0398217	0.835567	0.725358	-0.240871	0.044621	0.27794
chr10:79355606-79356568	NA	SFTPD-AS1,PPIF	1.52853	-0.0338919	0.835578	0.725358	-0.124734	0.249369	0.463694
chr3:71428211-71429974	NA	MIR1284	1.66313	-0.0364486	0.835588	0.725358	0.0262855	0.783455	0.674003
chr1:179128485-179130688	NA	TOR3A,EIF4A1P11,AXDND1	2.34214	0.0274125	0.835674	0.725384	-0.0333579	0.658756	0.638651
chr10:100528675-100530623	HIF1AN	SEC31B,HIF1AN,HIF1AN	4.87455	-0.0139258	0.835648	0.725384	-0.0769517	0.0764635	0.318035
chr11:86212040-86215968	NA	PICALM,RNU6-560P,EED,MIR6755,CCDC81,FNTAP1	4.5062	0.0181618	0.83567	0.725384	0.206024	0.00168834	0.151459
chr12:15698103-15701771	NA	EPS8,RNU6-251P,STRAP	4.60611	0.0206442	0.835678	0.725384	0.0616953	0.350717	0.520001
chr16:30557435-30560709	ZNF764	ZNF764,SMG1P2,NPIPB13,ZNF785,BCL7C,MIR762HG,PRR14,ZNF689,CDIPT,ZNF629,NDUFA3P6,VN1R65P,CA5AP1,VN1R64P,CD2BP2,CTF1,ORAI3,ZNF768,ZNF668,FAM57B,GDPD3,CCDC189,ZNF764	5.83022	-0.0129531	0.835706	0.725384	-0.0542725	0.167825	0.405414
chr7:47653454-47656051	C7orf65	TNS3,C7orf65,C7orf69,LINC01447,C7orf65	3.53277	0.0187104	0.835721	0.725384	-0.014286	0.809801	0.680821
chr9:109086263-109087149	NA	NA	1.55634	-0.0354975	0.835714	0.725384	0.0507793	0.690931	0.648171
chr1:186738078-186740490	NA	PTGS2,PLA2G4A,C1orf27,PACERR	1.77814	0.0296585	0.835819	0.725398	0.178152	0.0675674	0.307568
chr10:26836835-26839606	NA	ABI1,RNU6-946P	2.24628	-0.0260121	0.835792	0.725398	-0.00784353	0.918949	0.703658
chr11:72090621-72093085	NA	LRTOMT,FAM86C1,LAMTOR1,NUMA1	3.56966	-0.018533	0.835847	0.725398	0.00238186	0.968251	0.713849
chr14:105059831-105061988	GPR132	GPR132,AHNAK2,CDCA4,JAG2,NUDT14,C14orf79,C14orf80,PLD4,BRF1,GPR132	3.52483	0.0244084	0.835855	0.725398	-0.22254	0.00268248	0.156232
chr3:52983107-52984754	NA	ITIH4,TMEM110-MUSTN1,TMEM110,MUSTN1	1.7904	-0.0277947	0.8358	0.725398	0.0229368	0.780648	0.673217
chr6:140379801-140383069	NA	NA	3.53384	0.0215921	0.835771	0.725398	0.0327209	0.632001	0.630705
chr6:149748600-149749274	PCMT1	GINM1,NUP43,BTBD10P2,PCMT1	2.22907	-0.026422	0.835792	0.725398	0.0784134	0.353097	0.52122
chr9:136117471-136120033	TMEM250	NACC2,UBAC1,C9orf69,TMEM250	6.14774	-0.0166274	0.835855	0.725398	-0.0999893	0.0509162	0.287004
chr14:24092943-24095732	PCK2	RNA5SP383,KHNYN,HOMEZ,C14orf119,CARMIL3,NYNRIN,NRL,DCAF11,TM9SF1,IPO4,IRF9,NFATC4,CIDEB,EMC9,EFS,TSSK4,NOP9,DHRS4,PCK2,CPNE6,PCK2	6.18027	0.010544	0.835872	0.7254	-0.0207158	0.513271	0.590116
chr22:43262973-43265453	NA	TTLL12	1.58141	0.035793	0.835902	0.725413	0.105188	0.350518	0.51982
chr3:155095483-155098180	NA	NA	4.94877	0.0143713	0.835932	0.725414	0.0549087	0.248091	0.46311
chr6:17971519-17973343	NA	NHLRC1,KIF13A	2.15999	-0.0295759	0.835932	0.725414	0.137253	0.14437	0.387748
chr13:45416566-45419101	SLC25A30-AS1	SLC25A30,SLC25A30-AS1,TPT1-AS1,RCN1P2,SLC25A30-AS1	5.06029	-0.0146433	0.835955	0.725421	0.000659674	0.988164	0.718084
chr6:16671703-16672231	NA	NA	1.13178	0.0329829	0.835974	0.725424	0.0147563	0.889393	0.697463
chr11:74686781-74688978	NA	SERPINH1,KCNE3,CHRDL2,RANP3,COA4,RN7SKP297	3.38917	-0.022766	0.835993	0.725425	0.0232428	0.760662	0.667822
chr2:86224678-86226393	NA	MRPL35,IMMT,POLR1A,REEP1,RNF103,RMND5A	2.05453	0.0260721	0.836004	0.725425	-0.109591	0.18365	0.41785
chr1:62514695-62517878	NA	DOCK7,ANGPTL3,USP1	2.57047	0.0278947	0.836168	0.725466	-0.0314981	0.726067	0.65883
chr11:110295382-110297610	RDX	RDX,FDX1,RDX	5.60771	0.0151991	0.836318	0.725466	-0.0397014	0.379841	0.533725
chr11:116911971-116914613	NA	APOA1,SIK3,APOA1-AS,APOC3,APOA4	2.43245	-0.0251703	0.83636	0.725466	0.103459	0.290579	0.489375
chr11:73478741-73479510	NA	NA	0.73462	0.039326	0.836257	0.725466	0.424813	0.00985646	0.193891
chr12:118286992-118288970	NA	TAOK3,SUDS3,RPS2P5	1.71206	-0.0297484	0.836183	0.725466	0.0281637	0.764604	0.668872
chr12:88141140-88143193	CEP290	CEP290,TMTC3,CEP290	4.19688	0.0161312	0.836187	0.725466	-0.00974853	0.845596	0.68834
chr17:39359078-39359786	NA	PGAP3,RPL19,CACNB1	1.961	0.0314889	0.836253	0.725466	0.065369	0.501771	0.585676
chr17:82297516-82299234	LINC01970	TEX19,CSNK1D,HGS,SLC16A3,SECTM1,CCDC57,NPACTG1,MIR6787,ARL16,ARHGDIA,ALYREF,NARF-IT1,UTS2R,C17orf62,CD7,SIRT7,NARF,MAFG,HEXDC,LINC01970	4.51969	-0.0160589	0.836114	0.725466	-0.0844758	0.0934789	0.337808
chr17:8952529-8953175	NA	PIK3R5,SPDYE4	1.44222	-0.0372135	0.836195	0.725466	0.0891304	0.424808	0.553889
chr2:101121174-101121765	NA	TBC1D8-AS1,TBC1D8,IL1R2,SNORD89	2.6989	-0.0230392	0.836308	0.725466	0.13217	0.0764086	0.318035
chr2:207037481-207039511	NA	NA	2.47679	-0.0253629	0.836338	0.725466	0.0633522	0.423712	0.553479
chr2:230318155-230319906	NA	NA	0.757195	0.0437477	0.836173	0.725466	-1.87145e-05	0.999891	0.72062
chr2:36541579-36542835	NA	NA	1.00187	-0.0378098	0.836309	0.725466	0.0941316	0.402372	0.543949
chr2:85470483-85472213	NA	NA	1.11122	0.0410792	0.836237	0.725466	-0.00110849	0.99285	0.719087
chr2:98607682-98609852	COA5	INPP4A,RNU7-46P,COA5,MRPL30,LIPT1,TSGA10,UNC50,COA5	5.92647	0.0129091	0.836205	0.725466	-0.0214046	0.575218	0.613053
chr20:35411022-35412862	UQCC1	RBM12,UQCC1,CPNE1,PROCR,AAR2,TRPC4AP,EIF6,RPL36P4,PIGU,FAM83C,UQCC1	4.82531	0.0122452	0.836182	0.725466	0.0511679	0.169654	0.40678
chr3:41057499-41058804	NA	NA	1.90543	-0.0281019	0.836166	0.725466	0.0572316	0.535494	0.597911
chr6:117681583-117682437	NA	NUS1	3.53055	-0.0198542	0.836306	0.725466	0.0344684	0.560115	0.607535
chr6:36492659-36495020	NA	KCTD20	2.42323	-0.0263777	0.83635	0.725466	-0.0217806	0.793415	0.676642
chr8:115501644-115503433	NA	NA	0.985624	-0.0412455	0.836297	0.725466	0.0884757	0.516854	0.591401
chr8:56718425-56720071	NA	NA	1.08771	0.0334996	0.836164	0.725466	-0.0328057	0.768342	0.669878
chr1:205528912-205529831	NA	NA	1.01916	-0.0372236	0.836444	0.725475	-0.157623	0.170647	0.407636
chr1:36457464-36459306	NA	TFAP2E,OSCP1,AGO1,LSM10,MRPS15	3.20952	0.0216128	0.836565	0.725475	-0.0157725	0.816028	0.682117
chr11:47687659-47689675	NA	FNBP4,AGBL2,MTCH2,MYBPC3	1.62807	-0.0314055	0.836575	0.725475	-0.0398675	0.709434	0.654379
chr11:59771460-59773431	NA	STX3,PATL1,FABP5P7	3.87132	0.0175808	0.836507	0.725475	0.0135117	0.800355	0.678366
chr16:83339185-83340226	NA	NA	0.963931	-0.0324173	0.836521	0.725475	-0.0505372	0.657818	0.638407
chr17:18624748-18626452	CCDC144B	USP32P2,DRG2,FOXO3B,FAM106A,SHMT1,CCDC144B,CCDC144B	1.85568	0.0264492	0.836527	0.725475	-0.0845862	0.326637	0.507605
chr17:67546172-67548506	NA	NA	2.31644	0.0251956	0.836497	0.725475	-0.043356	0.603291	0.621538
chr17:7295783-7297285	YBX2	SNORD10,SPEM1,SNORA48,CNTROB,EIF5A,DVL2,PFAS,MIR6883,KCTD11,CTC1,YBX2,ELP5,YBX2	1.66704	-0.033886	0.836596	0.725475	-0.0688	0.503804	0.586444
chr19:18253194-18254992	PDE4C	PDE4C,COLGALT1,UPF1,B3GNT3,PDE4C	2.55816	-0.0243991	0.836529	0.725475	-0.0210021	0.756243	0.666487
chr19:45492436-45493688	RTN2	PPM1N,ZNF180,RTN2,NKPD1,NANOS2,EXOC3L2,RTN2	2.76383	-0.0205826	0.836612	0.725475	-0.0808966	0.226224	0.4489
chr2:105328388-105330790	TGFBRAP1	C2orf49,TGFBRAP1,TGFBRAP1	5.43592	0.0189287	0.836622	0.725475	-0.0228148	0.689074	0.647567
chr2:152318903-152321336	NA	NA	2.73387	0.0275339	0.836532	0.725475	-0.0137621	0.868367	0.692478
chr22:35256912-35258568	HMGXB4	TOM1,HMGXB4,HMGXB4	4.80172	-0.0185573	0.836548	0.725475	-0.0571042	0.293666	0.490758
chr5:72517002-72519841	NA	MAP1B,FCHO2,ZNF366	4.79816	0.0156601	0.836558	0.725475	0.0271789	0.568442	0.610537
chr6:107672510-107674242	NA	NA	3.48866	-0.019082	0.83662	0.725475	0.0642275	0.284271	0.48524
chr6:16681760-16682553	NA	ATXN1	2.65628	-0.0235837	0.836416	0.725475	-0.0828062	0.275575	0.480067
chr6:41938878-41939802	NA	PRICKLE4,USP49,FRS3,MED20,UBR2,BYSL,RNU6-761P,TOMM6,CCND3,TFEB,TAF8	3.54246	-0.019887	0.836635	0.725475	-0.10723	0.0752582	0.316478
chr8:123249828-123252164	NA	FAM83A-AS1,ZHX1,WDYHV1,ATAD2,RNU6-875P,MIR548AA1,DUTP2,C8orf76	4.19525	0.0224166	0.836499	0.725475	0.13305	0.0762854	0.318035
chr15:99805762-99806658	DNM1P46	DNM1P46	0.896448	0.0422036	0.83667	0.725479	0.110799	0.372311	0.530172
chr19:52961673-52963862	ZNF320	ZNF816,ZNF665,ZNF321P,ZNF320	4.21665	-0.0164483	0.836656	0.725479	-0.0434595	0.393284	0.540244
chr5:160230287-160232579	NA	CCNJL,SLU7	3.35184	-0.0256016	0.836683	0.725479	0.13567	0.1037	0.349067
chr10:13527826-13529767	BEND7	BEND7,BEND7	1.2293	0.0424575	0.836733	0.725491	-0.0739517	0.579639	0.614415
chr2:144519347-144520175	ZEB2-AS1	ZEB2,ZEB2-AS1,ZEB2-AS1	5.04194	0.0163221	0.836742	0.725491	0.027382	0.568843	0.61064
chr8:8908169-8909172	NA	NA	0.753894	-0.0330397	0.836715	0.725491	0.0943292	0.451308	0.565647
chr1:10073194-10075979	NA	UBE4B,RN7SKP269,LZIC,NMNAT1,RNU6-37P,CENPS,CTNNBIP1,PGAM1P11,RNU6-828P	3.88537	0.0183374	0.836759	0.725494	0.0202692	0.727055	0.65903
chr12:111313931-111316987	NA	TMEM116,MIR6760	4.78349	0.0156627	0.836802	0.725505	0.0620091	0.205151	0.434316
chr3:67939180-67942353	NA	NA	3.83228	-0.0195079	0.836788	0.725505	0.0118621	0.85226	0.689622
chr1:17617637-17620295	NA	ACTL8	5.96876	0.0103268	0.837011	0.72551	-0.00771624	0.811703	0.68124
chr1:235047443-235050094	NA	LINC01348	3.14398	-0.0206133	0.837381	0.72551	0.0107909	0.867892	0.692477
chr1:50959172-50961183	FAF1	CDKN2C,FAF1,FAF1	4.85363	0.0146767	0.837026	0.72551	-0.0276769	0.534891	0.597678
chr1:66562947-66565806	NA	SGIP1,TCTEX1D1,PDE4B	2.70211	-0.0227511	0.837083	0.72551	0.0445739	0.572285	0.612036
chr1:84546413-84548255	NA	NA	1.97326	-0.0314072	0.837567	0.72551	0.0476682	0.648568	0.636019
chr1:93727986-93730532	NA	NA	2.52414	0.0224695	0.836923	0.72551	0.0494823	0.503835	0.586444
chr10:18305820-18307593	NA	NA	1.15867	0.0348174	0.837525	0.72551	-0.152747	0.1481	0.390371
chr10:79194764-79195808	NA	PPIF	2.24797	-0.0261038	0.837349	0.72551	-0.110013	0.218548	0.443841
chr11:104841035-104842385	NA	NA	3.12105	0.0212742	0.837588	0.72551	0.0296938	0.664714	0.640402
chr11:33731235-33733559	CD59	CD59,FBXO3-AS1,KIAA1549L,FBXO3,CD59	4.55037	-0.0158158	0.837595	0.72551	0.0847846	0.0921722	0.336669
chr11:6611148-6613299	TAF10	ILK,RRP8,OLFML1,TIMM10B,DCHS1,ZNF214,TAF10	5.49458	0.0136816	0.837602	0.72551	-0.0432686	0.299863	0.493846
chr12:64251430-64254063	NA	RPS11P6,RNU6-1009P,XPOT,C12orf56,C12orf66	2.52188	0.022912	0.837024	0.72551	0.0668242	0.352976	0.521151
chr12:9943023-9945519	LINC02470	CLEC12A,CLEC7A,CLEC1B,CLEC2A,OLR1,GABARAPL1,CD69,LINC02470	2.97696	0.0229073	0.837196	0.72551	-0.0880363	0.206465	0.435646
chr13:41512010-41513851	NA	NA	0.0956797	0.0561003	0.836831	0.72551	-0.138586	0.414664	0.549273
chr14:103949209-103950692	NA	TDRD9,C14orf2,RD3L	1.68474	0.0323276	0.83708	0.72551	-0.203952	0.0443329	0.277253
chr14:105526175-105527328	NA	NA	0.84279	0.0482153	0.836941	0.72551	-0.213223	0.11932	0.36419
chr15:64837666-64838176	PLEKHO2	PLEKHO2,RBPMS2,PIF1,PLEKHO2	2.39753	0.0250566	0.836911	0.72551	0.00796916	0.915189	0.702738
chr16:21967837-21969723	NA	NA	1.82349	0.0300557	0.837332	0.72551	0.0454178	0.64536	0.634871
chr16:28493479-28496249	APOBR	SULT1A2,NUPR1,SGF29,NPIPB9,CDC37P1,APOBR,TUFM,APOBR	6.42749	0.0106635	0.837566	0.72551	-0.0175446	0.583555	0.615538
chr16:88025221-88027441	NA	BANP	1.05206	-0.0354749	0.837306	0.72551	0.050469	0.611461	0.623505
chr17:30115997-30117906	MIR423	CORO6,NUFIP2,SLC6A4,RNF135,TMIGD1,BLMH,RNU6-1267P,MIR3184,MIR423	5.51903	0.0138545	0.837535	0.72551	0.0439991	0.291156	0.489617
chr18:74596238-74599101	ZNF407	LINC00909,ZNF407,ZNF407	6.62774	0.0120401	0.837201	0.72551	-0.00339243	0.92445	0.704629
chr19:1193864-1195244	NA	HMGB2P1,STK11	3.68198	0.021482	0.836869	0.72551	0.0352127	0.608066	0.622774
chr19:16069637-16071311	TPM4	AKAP8,C19orf44,SIN3B,OR10H5,LINC01855,SNX33P1,SMIM7,SYDE1,OR10H2,OR1AB1P,CYP4F24P,CYP4F11,SLC35E1,TPM4,WIZ,OR10H3,OR10H4,TPM4	4.77633	0.0141133	0.837128	0.72551	0.00982445	0.820418	0.682999
chr19:21568454-21570203	NA	ZNF429,ZNF708,LINC00664	3.14724	-0.020328	0.837297	0.72551	0.10135	0.0980336	0.34322
chr19:54905660-54906856	NA	NA	0.734871	0.0392346	0.837516	0.72551	-0.152183	0.26503	0.473025
chr2:101696584-101698913	MAP4K4	IL1R2,MAP4K4,MAP4K4	5.4112	0.0192479	0.836952	0.72551	-0.0243916	0.675173	0.643503
chr2:234994565-234995499	NA	SH3BP4	1.05394	-0.0382168	0.837473	0.72551	0.0201812	0.863726	0.691744
chr2:39227394-39229328	CDKL4	CDKL4,CDKL4	1.04243	0.0413382	0.837448	0.72551	0.0662872	0.626049	0.628397
chr2:40041248-40043184	NA	NA	1.04968	-0.0392354	0.836882	0.72551	0.107825	0.391404	0.53914
chr20:34874097-34877461	GGT7	NCOA6,RBM12,MAP1LC3A,RPL36P4,TRPC4AP,CPNE1,EIF6,PIGU,GGT7,GGT7	5.97242	-0.0108104	0.837327	0.72551	-0.00496939	0.87944	0.695156
chr20:53936259-53939223	NA	ZNF217	5.40585	-0.0117909	0.837388	0.72551	-0.00359475	0.923557	0.704404
chr21:25606659-25608514	MRPL39	MRPL39,RPL13AP7,LINC00515,MRPL39	5.08419	-0.0146036	0.836969	0.72551	-0.0888983	0.0519045	0.288067
chr22:17097385-17098563	NA	CECR1,CECR7,RPL31P62	3.45804	0.0220844	0.837436	0.72551	-0.00836469	0.900608	0.699698
chr3:143472793-143474528	NA	NA	0.924267	-0.0410439	0.837457	0.72551	0.100861	0.38667	0.537151
chr3:143920006-143922784	NA	C3orf58,RPS17P10	1.80088	-0.0283762	0.837517	0.72551	-0.121545	0.175986	0.411804
chr3:4420186-4422540	NA	ITPR1,MRPS10P2,SUMF1	6.10558	0.0127771	0.837197	0.72551	0.0613324	0.13137	0.37629
chr3:47729877-47732850	NA	NA	2.66884	-0.023199	0.837546	0.72551	-0.0719744	0.324723	0.506631
chr4:151759991-151761796	GATB	GATB,RPS3A,GATB	4.22481	0.0165477	0.837362	0.72551	-0.00122634	0.980754	0.716463
chr4:24912157-24913642	NA	CCDC149	4.0247	-0.0218834	0.837505	0.72551	-0.148718	0.0252766	0.238783
chr6:112086436-112088230	TUBE1	WISP3,FAM229B,TUBE1	3.82277	-0.0156133	0.8373	0.72551	0.0100657	0.833589	0.685788
chr6:148700309-148701835	NA	UST-AS1,SASH1,UST	3.47115	-0.017289	0.83718	0.72551	0.155262	0.00747918	0.185407
chr6:37877992-37879064	NA	RNU1-87P,MDGA1,BTBD9,RN7SL285P	1.33855	-0.037144	0.837237	0.72551	0.0652139	0.584795	0.616008
chr7:159030248-159032189	NA	NA	0.859962	0.0457606	0.837538	0.72551	0.0483085	0.731104	0.660174
chr7:20475848-20477155	NA	ITGB8,EEF1A1P27	5.23419	0.018141	0.83743	0.72551	0.191584	0.00281261	0.15838
chr7:30148296-30149786	NA	MTURN	1.35875	-0.0329425	0.837304	0.72551	-0.10201	0.296196	0.49195
chr7:37416250-37417913	NA	ELMO1,RNU6-565P,RPS10P14	1.345	-0.0331357	0.837336	0.72551	-0.0902636	0.376009	0.531882
chr7:55508231-55511072	NA	VOPP1	4.96336	-0.0157999	0.837377	0.72551	-0.00225025	0.964358	0.713114
chr8:11297115-11298416	NA	SLC35G5,LINC00529	0.94781	0.0350282	0.837468	0.72551	0.148084	0.232215	0.453331
chr8:119738087-119740416	NA	TAF2,DSCC1,DEPTOR,RN7SKP153	1.41641	-0.0347784	0.837381	0.72551	0.00536191	0.966877	0.713588
chr8:134456361-134458189	NA	NA	2.38148	-0.0253954	0.837274	0.72551	0.112843	0.119914	0.364645
chr8:17026421-17028080	MICU3	MICU3,MICU3	2.27079	0.0310495	0.837374	0.72551	0.158275	0.128226	0.373486
chr9:136363112-136364019	DNLZ	DNLZ,INPP5E,SNAPC4,CARD9,SNHG7,LCN6,ANAPC2,SAPCD2,GPSM1,DNLZ	4.23913	0.0231378	0.83684	0.72551	-0.0516586	0.453596	0.566591
chr9:137199486-137201784	TPRN	NDOR1,SSNA1,LCNL1,ABCA2,TPRN,PNPLA7,C8G,TPRN	4.77791	-0.0186635	0.837087	0.72551	-0.130456	0.0281896	0.245046
chr9:94725875-94727555	AOPEP	FBP1,MIR24-1,MIR2278,AOPEP	4.34461	-0.0150784	0.837627	0.725519	-0.0452469	0.331709	0.510353
chr1:25267753-25269114	RHD	RHCE,SDHDP6,RHD,RHD	-0.106988	0.0295624	0.837643	0.72552	0.139743	0.111119	0.356518
chr15:90325278-90326997	NA	NA	1.15624	0.0326627	0.837688	0.725547	0.153253	0.163946	0.402752
chr7:112053649-112054303	NA	NA	0.771724	0.0356245	0.837747	0.725585	-0.0994797	0.426205	0.554608
chr11:129278360-129280462	ARHGAP32	ARHGAP32,ARHGAP32	4.33969	0.0232259	0.837787	0.7256	-0.157183	0.0298621	0.249583
chr8:141089366-141090399	NA	DENND3,SLC45A4,AGO2	0.979431	-0.0407327	0.837794	0.7256	-0.179856	0.124631	0.370054
chr1:15430627-15432240	NA	FHAD1,EFHD2,CTRC	3.0608	-0.0199428	0.837927	0.725621	0.0109402	0.875256	0.694144
chr1:167419896-167421602	NA	NA	2.37613	-0.0279991	0.837932	0.725621	0.180214	0.050524	0.286488
chr11:110243101-110244706	NA	NA	1.37635	0.0424781	0.837839	0.725621	0.0545083	0.65801	0.638407
chr14:85413711-85416041	NA	FLRT2,LINC00911	2.45338	-0.0246319	0.83798	0.725621	0.0561594	0.468062	0.573062
chr14:91263809-91265855	NA	GPR68	2.21385	0.0249791	0.837893	0.725621	-0.153513	0.0524228	0.288806
chr15:51538644-51539785	NA	NA	1.05572	0.0331868	0.837896	0.725621	0.09817	0.402283	0.543861
chr3:4350724-4352739	NA	SUMF1,ITPR1,MRPS10P2	4.52992	0.0189169	0.837906	0.725621	0.0820617	0.183066	0.41769
chr5:76570441-76571812	NA	NA	1.4161	-0.0331821	0.837979	0.725621	0.00805393	0.943439	0.708734
chr7:43781273-43781823	NA	STK17A,BLVRA,LINC00957,UBE2D4,DBNL	3.20118	0.0198534	0.837973	0.725621	0.0184168	0.780338	0.67316
chr9:127572814-127575741	NIBAN2	FAM129B,ZNF79,CDK9,ENG,ZBTB34,PTRH1,SNORA65,FPGS,RPL12,TOR2A,SLC2A8,ST6GALNAC6,ST6GALNAC4,NIBAN2	5.90226	0.0122853	0.837967	0.725621	-0.0100265	0.804071	0.679361
chr9:81113009-81114352	NA	NA	1.8699	-0.03259	0.837885	0.725621	-0.0488935	0.589198	0.617674
chr9:107212195-107214661	NA	KLF4,RAD23B	4.84468	0.0160706	0.838014	0.725638	0.00956822	0.848321	0.688801
chr1:155277183-155278453	NA	HCN3,GBA,MUC1,CLK2	2.96218	0.0253892	0.838049	0.725643	-0.0725679	0.375973	0.531863
chr12:131928023-131930611	PUS1	EP400NL,EP400,SFSWAP,GOLGA3,PUS1,DDX51,PUS1	5.54757	0.0138857	0.838036	0.725643	-0.0810083	0.0619352	0.301433
chr15:38650055-38652328	NA	RASGRP1,FAM98B,C15orf53	1.48447	-0.0283962	0.838074	0.725652	0.00715531	0.944539	0.708984
chr5:95283412-95285573	MCTP1	MCTP1,FAM81B,MCTP1	2.13655	0.0317471	0.838094	0.725656	-0.16836	0.0916409	0.335948
chr12:49974271-49976345	NA	NA	2.38423	0.0235464	0.838114	0.725661	0.0247413	0.740079	0.662693
chr19:8328916-8331192	NA	NA	2.63981	0.0226848	0.838135	0.725666	0.00129099	0.986913	0.717852
chr3:129423270-129425403	EFCAB12	RPL32P3,PLXND1,IFT122,EFCAB12,EFCAB12	3.97694	-0.0183761	0.838188	0.725699	0.0328235	0.564172	0.608961
chr2:21403930-21406503	NA	NA	2.99851	0.0185271	0.838239	0.725731	-0.00745978	0.905956	0.700834
chr3:37048912-37050608	NA	NA	1.66997	-0.0320998	0.838278	0.725752	-0.0752109	0.505438	0.586902
chr13:53137888-53139686	NA	LINC01065	1.92076	0.0252327	0.838305	0.725762	0.200409	0.0383707	0.266155
chr20:32231905-32235114	MIR1825	POFUT1,TSPY26P,MIR1825,MIR1825	2.75554	-0.0244668	0.838398	0.725825	0.0991426	0.220123	0.444612
chr5:178625735-178627883	CLK4	ZNF354B,GMCL1P1,OR1X5P,CLK4,ZNF354C,COL23A1,HNRNPAB,GRM6,PHYKPL,RN7SKP70,CLK4	5.53774	-0.0126073	0.838434	0.725825	-0.0400141	0.297109	0.492649
chr6:144155874-144156507	NA	STX11,TPT1P4	2.74768	-0.0233409	0.838419	0.725825	-0.0789747	0.255732	0.467484
chr7:48095578-48096427	NA	UPP1,HUS1,PKD1L1,SUN3,ABCA13	2.75928	0.0226834	0.838437	0.725825	0.0109554	0.876616	0.694431
chr8:116546839-116548568	NA	NA	1.16557	-0.0337793	0.838454	0.725828	0.0494299	0.646648	0.635295
chr2:43773714-43775093	DYNC2LI1	PLEKHH2,ZFP36L2,DYNC2LI1,ABCG8,DYNC2LI1	3.08455	-0.0202284	0.838516	0.725851	0.0511904	0.417418	0.550503
chr9:135499594-135501867	MRPS2	C9orf116,MRPS2,MRPS2	4.94965	-0.0180137	0.838514	0.725851	-0.0606744	0.2746	0.479525
chr9:35718185-35720675	NA	ARHGEF39,RN7SL22P,CCDC107,CA9,RGP1,GBA2,MSMP,SPAG8,TMEM8B,HINT2,CREB3,TPM2	2.44362	-0.0255807	0.838525	0.725851	0.00166856	0.9835	0.71707
chr12:68742842-68743674	SLC35E3	NUP107,SLC35E3,KRT8P39,SLC35E3	3.39443	-0.01976	0.838587	0.725892	-0.0350229	0.591492	0.618339
chr17:59564851-59566437	DHX40	NDUFB8P2,DHX40,SMG8,APPBP2,TBC1D3P1,TBC1D3P1-DHX40P1,SPDYE22P,DHX40P1,RPS6KB1,RPS29P21,IGBP1P2,DHX40	3.86233	-0.0177133	0.838622	0.725897	-0.0212958	0.695935	0.649744
chr9:1877439-1879658	NA	NA	1.2318	0.0362232	0.838619	0.725897	0.175329	0.172862	0.409315
chr16:58683580-58685164	SLC38A7	CNOT1,GOT2,RNU6-1155P,SLC38A7,SLC38A7	4.66075	-0.0174519	0.838654	0.725912	-0.0217386	0.692837	0.648933
chr6:31820948-31823493	NA	BAG6,ATF6B,SKIV2L,DDX39B,MICA,LSM2,STK19B,LY6G5B,VARS,C4A,DXO,GPANK1,LY6G6C,HLA-DQB2,EHMT2,RPL3P2,PRRT1,RNU6-850P,C6orf47,ZBTB12,PBX2,GTF2H4,CSNK2B,HLA-DQA1,HCG23,HLA-DRB1,VWA7,HSPA1B,HSPA1A,AGER,HSPA1L,TNF,NEU1	6.02925	0.0113501	0.838674	0.725916	0.0226451	0.51428	0.590476
chr21:42289306-42291784	NA	NA	3.0861	-0.0200438	0.838727	0.725949	0.0805849	0.222092	0.446236
chr1:92960388-92962632	DIPK1A	FAM69A,EVI5,DR1,MTF2,DIPK1A	5.30801	0.0176299	0.838789	0.725984	-0.0334596	0.530248	0.596029
chr15:31346096-31347197	NA	KLF13,GOLGA8R,MTMR10	1.08886	0.0397379	0.838806	0.725984	-0.143447	0.243949	0.46046
chr7:44251185-44252908	NA	NA	2.26888	0.0242847	0.838811	0.725984	-0.12607	0.0971251	0.34241
chr6:62357497-62358585	NA	NA	1.09144	-0.0374335	0.838826	0.725984	0.217759	0.0549896	0.291623
chr4:47509680-47512168	NA	ATP10D,RPL21P52	2.61971	-0.0247065	0.838856	0.725985	0.130727	0.0991272	0.344506
chr5:163436698-163438654	CCNG1	NUDCD2,HMMR,HMMR-AS1,CCNG1	4.52234	-0.0150885	0.838849	0.725985	-0.0114621	0.805386	0.679665
chr10:11017327-11019043	NA	CELF2,CELF2-AS2	1.76179	-0.0409208	0.838938	0.725992	-0.141407	0.249167	0.463624
chr16:70064692-70066763	PDXDC2P-NPIPB14P	CLEC18A,NPIPB14P,PDXDC2P,PDXDC2P-NPIPB14P	2.42722	0.0248966	0.838912	0.725992	-0.0591157	0.449327	0.56463
chr17:76352633-76354830	NA	PRPSAP1,CASKIN2,QRICH2,SPHK1,EXOC7,UNK,UBE2O,AANAT,TRIM47	5.12927	0.0160483	0.83893	0.725992	-0.00284205	0.954325	0.710842
chr3:190565253-190567489	NA	IL1RAP,GCNT1P3	2.60722	-0.0247996	0.838906	0.725992	-0.0272415	0.715351	0.656132
chr4:8249911-8251353	NA	NA	1.2344	-0.0438557	0.838907	0.725992	-0.0930707	0.477988	0.576787
chr3:172316997-172319376	NA	FNDC3B	4.26939	0.0185615	0.838957	0.725996	0.0694976	0.229493	0.45158
chr1:161529332-161530091	HSPA6	FCGR2C,FCGR2A,FCRLA,ATF6,FCGR2B,HSPA6,FCGR3B,RPS23P10,HSPA7,ARHGAP30,FCGR3A,USF1,FCER1G,OLFML2B,ADAMTS4,CFAP126,PCP4L1,TRG-TCC2-6,HSPA6	1.14144	-0.0366035	0.839112	0.726002	-0.0480119	0.669749	0.641899
chr1:21181870-21182956	EIF4G3	HP1BP3,MIR1256,ECE1,EIF4G3,EIF4G3	1.39697	-0.0450899	0.839126	0.726002	0.0887613	0.464289	0.571488
chr1:66271874-66272502	NA	PDE4B	1.33375	-0.026551	0.839046	0.726002	0.12983	0.143664	0.387159
chr11:105098654-105102005	CARD16	CARD17,CARD18,CASP1P3,CARD16,CARD16	4.30181	-0.016583	0.839172	0.726002	-0.0280635	0.620068	0.62646
chr12:48105044-48107185	PFKM	DDX23,KANSL2,RPL37P19,CCNT1,SENP1,CACNB3,RPAP3,CCDC184,PRKAG1,ZNF641,H1FNT,OR5BK1P,ADCY6,ARF3,RNU6-1203P,RPL32P27,TMEM106C,ASB8,ENDOU,PFKM,PFKM	5.43464	0.0132966	0.839189	0.726002	0.0321348	0.434079	0.557915
chr14:102927653-102930777	AMN	AMN,AMN	2.73115	-0.0306272	0.839191	0.726002	-0.158435	0.101	0.34666
chr14:70906672-70909267	PCNX1	PCNX1,MED6,PCNX1	6.25117	-0.0142079	0.839177	0.726002	-0.0345501	0.424443	0.553736
chr14:89668902-89670448	NA	NA	1.49483	0.0384288	0.839122	0.726002	-0.0404762	0.726734	0.658954
chr17:39729559-39731172	MIEN1	SNORD124,GSDMA,ORMDL3,GSDMB,MIEN1,MIR4728,MIEN1	4.73407	-0.0164819	0.839059	0.726002	-0.0359776	0.476311	0.57597
chr17:68236357-68237183	NA	AMZ2,ARSG,SLC16A6,BPTF	3.46743	-0.0298589	0.839199	0.726002	0.131227	0.187599	0.421024
chr2:24878447-24879182	NA	ADCY3,PTRHD1	0.769765	-0.0348313	0.839147	0.726002	-0.178528	0.157876	0.398043
chr6:157098976-157101259	NA	ARID1B	1.53799	-0.024952	0.839076	0.726002	-0.103067	0.24397	0.46048
chr6:87154510-87156657	ZNF292	ZNF292,RCN1P1,TAF13P1,ST13P16,SLC35A1,SMIM8,LINC01590,CGA,C6orf163,ZNF292	5.14832	0.0133514	0.839098	0.726002	-0.0792402	0.0666855	0.306778
chr8:125226030-125227640	NA	LINC00964,TRIB1,NSMCE2,RN7SL329P,WASHC5	3.69785	-0.0168086	0.839015	0.726002	-0.0456662	0.392256	0.539727
chr8:133177703-133179365	NA	SLA,ST3GAL1,PHF20L1,TMEM71	2.39839	0.0236252	0.839056	0.726002	-0.0982157	0.213459	0.440601
chr9:70472925-70473653	NA	KLF9	0.974176	0.036861	0.839116	0.726002	-0.00912446	0.938179	0.707723
chr11:47268367-47271013	MADD	ACP2,PACSIN3,NR1H3,RPS10P19,NUP160,ARFGAP2,SLC39A13,MADD,MYBPC3,MADD	5.38064	0.0125485	0.839265	0.72602	-0.123278	0.00322917	0.160548
chr15:35442005-35444343	NA	NA	2.33142	-0.0254986	0.83924	0.72602	0.0805506	0.323778	0.506282
chr18:48445485-48447149	NA	CTIF,RNA5SP456,ZBTB7C	2.41475	0.0259119	0.839251	0.72602	-0.0789502	0.415125	0.549464
chr3:184379703-184381849	CHRD	ABCF3,THPO,POLR2H,CHRD,LINC02054,CHRD	1.68736	-0.034362	0.839289	0.726028	-0.139244	0.162871	0.401618
chr10:119891532-119893631	MCMBP	SEC23IP,RPL21P16,INPP5F,MCMBP,MCMBP	5.20556	-0.0121657	0.839359	0.726041	-0.010924	0.771105	0.670665
chr11:68311422-68314296	LRP5	C11orf24,LRP5,LRP5	2.94864	0.0303857	0.839428	0.726041	-0.127621	0.1184	0.363235
chr16:87956419-87957013	NA	BANP,CTU2,ZCCHC14,SLC7A5	3.19688	0.0234733	0.839365	0.726041	0.0267035	0.723871	0.658266
chr17:4001928-4004579	NA	ATP2A3,CAMKK1,PFN1,CYB5D2	2.20523	-0.0267115	0.839359	0.726041	-0.0175036	0.835686	0.686419
chr17:76405808-76408078	NA	UNK,MIR6516,TRIM65	1.25606	-0.0396052	0.839423	0.726041	-0.120128	0.338924	0.514232
chr19:57410540-57412164	NA	ZNF548,ZNF805,ZNF304,ZNF264,ZNF543,ZNF134,RPS5,ZNF17	3.6497	-0.0174849	0.839396	0.726041	-0.0848329	0.126581	0.371914
chr2:112763968-112765528	CKAP2L	ANAPC1,ZC3H6,PGM5P4-AS1,PSD4,IL1A,NT5DC4,FLJ42351,CKAP2L,CKAP2L	3.0746	0.0204282	0.839436	0.726041	-0.0921656	0.156426	0.39696
chr21:14742644-14745998	NA	NA	5.08157	0.0126178	0.839419	0.726041	0.00965565	0.794781	0.677011
chr5:131941933-131942795	MEIKIN	MEIKIN	0.847875	-0.0409909	0.839384	0.726041	-0.107499	0.418864	0.551219
chr8:66780629-66782783	NA	SGK3,C8orf44,VCPIP1,PTTG3P	4.99883	0.0136708	0.839462	0.72605	0.0399508	0.367674	0.527626
chr10:13787086-13789374	NA	PRPF18,NUTF2P5	3.235	0.0199006	0.839511	0.72608	0.0381451	0.568544	0.610591
chr7:5422397-5423995	TNRC18	RNF216P1,RPL22P16,USP42,TNRC18,FBXL18,TNRC18	5.74735	0.0131949	0.83953	0.726084	-0.0663606	0.107594	0.352657
chr1:9996810-9998400	RBP7	RBP7	3.23892	0.0276905	0.839559	0.726097	-0.204949	0.0165532	0.216241
chr1:167819317-167821098	NA	NA	3.08799	0.0212211	0.839605	0.726123	-0.0538414	0.429075	0.555871
chr5:131356476-131358779	NA	MEIKIN,HINT1,LYRM7,FNIP1,CDC42SE2	1.45523	0.029639	0.839643	0.726144	0.108022	0.278138	0.481401
chr3:10148564-10150017	NA	FANCD2OS,PRRT3,GHRL,RPUSD3,TTLL3,VHL,IRAK2	1.98864	0.0309097	0.839674	0.726158	-0.012838	0.890661	0.697693
chr1:161019862-161022158	NA	DUSP12,ARHGAP30,TSTD1,FCGR2A,USF1,RPSAP18,CD48,DEDD,KLHDC9,NECTIN4,F11R,LY9,ITLN1,FCER1G,CD244,SLAMF7,ADAMTS4,NDUFS2,NR1I3,CD84	5.2498	0.0116952	0.839708	0.726162	-0.0173415	0.637055	0.632279
chr11:73749600-73751489	NA	MRPL48,PLEKHB1,RAB6A	1.70232	0.030342	0.839731	0.726162	0.072061	0.441541	0.560985
chr2:55334957-55336696	NA	NA	1.4212	0.0327874	0.839724	0.726162	0.270815	0.0152724	0.21335
chr22:35310504-35311487	NA	TOM1,APOL6,HMOX1,MIR3909	1.85777	-0.0299286	0.839737	0.726162	0.135679	0.0927947	0.337216
chr4:41933407-41936615	TMEM33	TMEM33,TMEM33	6.13833	0.0128022	0.839772	0.726165	0.0252807	0.51896	0.592109
chr7:30445064-30447039	NA	NOD1,NEUROD6	2.35715	0.0257412	0.839786	0.726165	0.106173	0.185838	0.419725
chr9:83816812-83818502	NA	KIF27,GKAP1	3.09124	-0.027468	0.839769	0.726165	-0.136587	0.10692	0.351934
chr1:150841343-150842831	NA	NA	1.27435	-0.032615	0.839877	0.726182	-0.13215	0.204797	0.43407
chr1:6791438-6793106	NA	NA	1.42854	0.0316895	0.839965	0.726182	0.0741873	0.481978	0.578285
chr10:97723223-97725590	NA	MARVELD1,HOGA1,ZFYVE27	3.02014	-0.0199558	0.839976	0.726182	0.102362	0.0857436	0.329113
chr11:124248610-124250831	OR8G1	OR8G1	3.58992	0.0256186	0.839996	0.726182	0.12076	0.123977	0.369344
chr15:60396445-60399178	ANXA2	ICE2,RPS3AP6,RPL36AP44,RORA-AS1,ANXA2,ANXA2	6.44605	-0.0123532	0.839925	0.726182	-0.039835	0.299667	0.493803
chr17:47894975-47897437	LOC102724532	MRPL45P2,KPNB1,RN7SL125P,SKAP1,RPS2P47,HOXB4,CDC27,PNPO,CDK5RAP3,SP2,LOC102724532	6.12156	0.0123449	0.839892	0.726182	-0.00985811	0.792624	0.676434
chr17:66437406-66439220	NA	PRKCA-AS1	2.73075	-0.0307784	0.839843	0.726182	0.027326	0.763784	0.668617
chr19:47313069-47313653	C5AR1	DHX34,C5AR2,ZC3H4,CCDC9,GLTSCR1,C5AR1,NAPA,GLTSCR2-AS1,BBC3,C5AR1	4.07486	0.0169496	0.839923	0.726182	-0.0639832	0.245867	0.461903
chr20:34907128-34908398	NA	NA	1.04254	0.0396495	0.839839	0.726182	0.0375817	0.781911	0.673633
chr20:49799700-49802266	NA	SLC9A8,SNAI1,B4GALT5,RNF114,LINC01273,PTGIS,CEBPB,PTPN1,TMEM189,RNU6-919P	3.79165	-0.0176605	0.839921	0.726182	0.10393	0.0813589	0.32413
chr3:151084907-151087416	MED12L	MED12L,MED12L	1.72983	-0.0343721	0.83998	0.726182	-0.146754	0.178305	0.413737
chr5:135398012-135400399	H2AFY	NEUROG1,SEC24A,H2AFY,CDKN2AIPNL,H2AFY	6.40437	-0.0129899	0.839991	0.726182	-0.0525291	0.183982	0.417971
chr5:173014680-173019633	SNORA74B	CREBRF,ATP6V0E1,RPL26L1,BNIP1,DUSP1,SNORA74B	6.56952	-0.0155402	0.839934	0.726182	0.0822398	0.109003	0.354054
chr10:68328360-68329131	HNRNPH3	CCAR1,SIRT1,DDX50,DNA2,RPS3AP38,HNRNPH3,PBLD,HNRNPH3	3.25126	0.0197031	0.840034	0.726182	0.0959535	0.163077	0.401874
chr17:688685-691125	NA	VPS53,FAM57A,C17orf97,RFLNB,DOC2B,TIMM22,GEMIN4	4.32595	0.0133521	0.84004	0.726182	-0.0159342	0.722799	0.65791
chr6:11292883-11295255	NA	NEDD9,TMEM170B,MAK	2.92933	0.02187	0.840021	0.726182	0.0109541	0.876566	0.694431
chr1:9450211-9451695	NA	RNA5SP40	0.522419	0.0544011	0.840081	0.726191	0.0767614	0.51254	0.589933
chr2:108785978-108787639	CCDC138	GCC2,LIMS1,CCDC138,RPL39P16,CCDC138	3.19318	-0.0220908	0.840075	0.726191	-0.15483	0.0332338	0.256319
chr6:57960834-57962045	LINC00680-GUSBP4	LINC00680,GUSBP4,LINC00680-GUSBP4	1.74314	-0.0276718	0.840095	0.726191	0.0546945	0.533174	0.596944
chr22:35365714-35366468	NA	HMOX1	2.38098	-0.0247954	0.840111	0.726192	0.00366769	0.9596	0.712082
chr1:23701045-23702802	NA	NA	1.7884	-0.035945	0.840136	0.726201	-0.0353309	0.755254	0.666288
chr1:59142374-59143254	NA	FGGY,LINC01135,JUN,TACSTD2,HSD52	3.08522	-0.0251261	0.840256	0.726208	0.207538	0.0119754	0.201684
chr10:122953082-122954940	PSTK	C10orf88,IKZF5,PSTK,FAM24A,PSTK	4.66365	-0.017246	0.840211	0.726208	-0.0388214	0.471684	0.574212
chr11:119538945-119541237	NA	NA	1.57246	0.0402094	0.840242	0.726208	-0.050465	0.694645	0.649484
chr14:23634145-23635629	DHRS2	DHRS2	1.02376	-0.0369485	0.840254	0.726208	-0.0269732	0.826086	0.68435
chr14:52077274-52079083	NA	NID2,TMX1	1.14002	0.0291736	0.840208	0.726208	0.166333	0.0972079	0.342496
chr16:3133911-3135889	ZNF205-AS1	ZNF205,CLUAP1,TIGD7,ZNF213-AS1,ZNF597,SNHG19,CREBBP,MTCO1P28,ERVK13-1,CASP16P,ZNF205-AS1	5.019	0.0138039	0.840226	0.726208	-0.061211	0.160534	0.39968
chr3:46360765-46362697	NA	CCR2,CCR1,CCRL2,LRRC2,CCR5	2.50794	0.0242855	0.840262	0.726208	-0.0840811	0.265447	0.473321
chr6:166243951-166245722	NA	SFT2D1,T,GNG5P1	1.13026	-0.0379754	0.840193	0.726208	-0.142852	0.233843	0.454482
chr1:150066494-150068615	VPS45	PLEKHO1,GOLPH3L,CA14,ADAMTSL4,MRPS21,VPS45	5.20113	-0.0134444	0.840317	0.72623	0.0140785	0.738388	0.662184
chr11:134265746-134268440	NA	ACAD8,VPS26B,NCAPD3,GLB1L3	2.90089	0.0269637	0.840346	0.72623	-0.154839	0.117346	0.362244
chr2:38030394-38032266	NA	NA	1.26847	0.0382464	0.84033	0.72623	0.136236	0.256212	0.467675
chr7:50449384-50451284	NA	FIGNL1	4.21718	-0.0163998	0.840333	0.72623	-0.059328	0.262536	0.471551
chr1:211894102-211896141	NA	LPGAT1	3.17413	0.0204615	0.840474	0.726242	-0.0605834	0.38583	0.5368
chr1:36132827-36136620	NA	TRAPPC3,MAP7D1,TFAP2E,ADPRHL2,TEKT2,AGO1,LSM10,COL8A2	3.52321	0.0179571	0.840467	0.726242	-0.0265646	0.658093	0.638448
chr1:45392449-45395276	NA	TOE1,PRDX1,MMACHC,IPP,TESK2	4.79658	-0.0148519	0.840393	0.726242	0.0703609	0.147676	0.390057
chr11:1780498-1784213	NA	LSP1,TNNI2,SYT8,IFITM10,TOLLIP,RPL36AP39	7.24812	-0.0108465	0.840484	0.726242	-0.0319369	0.350191	0.51968
chr12:6322214-6324941	NA	VAMP1,LTBR,SCNN1A,GNB3,TAPBPL,CD27-AS1,CD27,GAPDH,IFFO1,CD9,NOP2,CHD4,ACRBP,ING4,VWF,ANO2,PLEKHG6,TNFRSF1A	4.20344	-0.0196233	0.840542	0.726242	0.10019	0.124974	0.370454
chr17:50558473-50561972	CACNA1G	SPATA20,CACNA1G,CACNA1G	3.59893	-0.0220439	0.840522	0.726242	-0.124893	0.0778686	0.319553
chr22:16846886-16847730	NA	NA	0.902757	-0.0362373	0.840548	0.726242	0.0601855	0.635829	0.631899
chr3:47824348-47826065	NA	ZNF589,MIR1226,DHX30,MAP4,FCF1P2,CDC25A	4.41418	-0.0172444	0.840552	0.726242	-0.0969772	0.0805689	0.323019
chr7:75943862-75945905	SNORA14A	POR,CCL24,ZP3,RHBDD2,GTF2IP1,SNORA14A,TMEM120A,SNORA14A	3.61367	-0.0187487	0.840471	0.726242	0.0899043	0.163843	0.402702
chr7:77472567-77474812	NA	PTPN12,GSAP,FGL2,GCNT1P5	4.76802	0.0187937	0.840397	0.726242	-0.00165808	0.978429	0.715912
chr8:19938526-19941311	NA	LPL	5.53586	0.0141321	0.840539	0.726242	-0.0900469	0.0502786	0.28572
chr8:6562455-6565294	ANGPT2	FAM66B,ANGPT2,ANGPT2	4.09596	0.0157498	0.840526	0.726242	-0.0532007	0.301845	0.494679
chr9:129080189-129082316	DOLPP1	SPTAN1,USP20,SPOUT1,C9orf50,URM1,DOLPP1,DOLPP1	4.59268	0.0155928	0.84043	0.726242	-0.0791662	0.117581	0.362384
chr1:23423570-23425367	TCEA3	ASAP3,ZNF436-AS1,TCEA3,ZNF436,TCEA3	2.44861	0.0252381	0.840587	0.726242	-0.198309	0.00862989	0.190263
chr4:156774143-156775025	NA	PDGFC	1.5399	0.0346429	0.840596	0.726242	0.0598544	0.615575	0.624783
chr9:111150249-111151263	NA	NA	1.00528	-0.0416677	0.840593	0.726242	0.0692635	0.554418	0.605425
chr19:20038536-20039916	ZNF682	ZNF682,LINC00663,ZNF682	2.56591	-0.0264778	0.840637	0.726265	-0.051382	0.55566	0.606028
chr1:205773976-205776176	RAB29	PM20D1,RAB29,GYG2P2,ELK4,RPL7AP20,NUCKS1,RAB29	4.71539	-0.0136553	0.840706	0.72629	-0.00860449	0.842273	0.687825
chr18:13709390-13711803	NA	FAM210A,RN7SL362P	4.97621	0.0160345	0.840711	0.72629	0.121157	0.0209546	0.228699
chr5:108747635-108749933	FER	KRT18P42,LINC01023,FER,FER	5.33753	-0.0132348	0.840697	0.72629	-0.0142843	0.727975	0.659316
chr17:82562856-82564752	NA	NA	1.20876	0.028722	0.840832	0.726317	0.128468	0.211059	0.438575
chr19:35011636-35015250	NA	GRAMD1A,TMEM147-AS1,HAUS5,ZNF30	3.80705	0.017604	0.84082	0.726317	0.0621996	0.298893	0.493424
chr3:113211002-113212615	NA	NA	0.991414	-0.0460041	0.840806	0.726317	-0.0949237	0.497039	0.583904
chr3:15488014-15490105	NA	NA	0.91775	-0.0370307	0.840823	0.726317	0.124637	0.359915	0.524134
chr3:186814460-186816762	NA	LINC02043	2.05248	-0.0360611	0.840859	0.726317	-0.037155	0.729629	0.659848
chr5:39569516-39570784	NA	NA	1.28121	0.0335755	0.840768	0.726317	-0.113326	0.351037	0.520161
chr6:7140342-7142420	NA	RREB1,SSR1,RIOK1,CAGE1	5.39176	0.0129626	0.840853	0.726317	0.0205144	0.616777	0.625342
chr9:137627914-137629750	NA	EHMT1,ZMYND19,ARRDC1,DPH7,ANAPC2,NDOR1	2.50822	0.0236315	0.84084	0.726317	0.0161009	0.82942	0.684993
chr11:1329430-1330881	NA	NA	1.44477	0.030679	0.840939	0.726322	0.16161	0.132124	0.377094
chr14:55088639-55089733	NA	LGALS3	1.83314	-0.0302736	0.840901	0.726322	0.0981145	0.355576	0.522329
chr7:97871419-97872918	NA	ASNS,RPS3AP29	1.35756	0.0398537	0.840916	0.726322	-0.0642037	0.581372	0.615051
chr8:125494248-125496303	NA	NA	3.60106	-0.0184907	0.840925	0.726322	-0.0554653	0.333212	0.511111
chr8:81160013-81162202	NA	PAG1	4.68555	-0.0136546	0.840904	0.726322	0.0652349	0.130757	0.375702
chr11:73071655-73073890	NA	STARD10	2.43605	-0.0266735	0.841003	0.726332	-0.057543	0.507994	0.588156
chr16:14629260-14631109	NA	BFAR,NPIPA2,RNU7-125P	5.35001	-0.0133827	0.841039	0.726332	0.00820004	0.841314	0.68778
chr16:75244190-75246136	NA	BCAR1,FA2H,CHST6	4.63912	0.01508	0.841029	0.726332	-0.00470507	0.9239	0.704537
chr2:207321025-207322371	NA	NA	1.73982	-0.0334246	0.840978	0.726332	-0.0431615	0.689325	0.647622
chr3:16511978-16514505	RFTN1	RFTN1,OXNAD1,DPH3,PLCL2,RFTN1	4.96422	-0.0156534	0.840987	0.726332	-0.0612765	0.221732	0.445894
chr9:21412090-21414972	IFNA8	IFNA1,IFNWP2,IFNA8	4.05059	0.0159419	0.841013	0.726332	-0.0459086	0.364157	0.526239
chr9:5443134-5444955	NA	NA	3.65397	0.0218137	0.841085	0.726359	0.0234863	0.748414	0.66493
chr7:66635946-66637621	NA	VKORC1L1,RABGEF1,KCTD7	3.61675	0.0175368	0.841106	0.726365	0.0650336	0.220181	0.44465
chr1:219173248-219175241	LYPLAL1	RRP15,RIMKLBP2,LYPLAL1-AS1,LYPLAL1	5.04463	0.0128356	0.841208	0.726391	-0.0205495	0.611904	0.623678
chr14:91395521-91396749	NA	CCDC88C,TC2N,PPP4R3A,TRIP11,RPS6KA5,C14orf159	1.34341	-0.0304517	0.84121	0.726391	0.0503314	0.596117	0.619734
chr2:105821568-105823481	NA	NCK2	1.25775	0.0347345	0.841191	0.726391	0.252691	0.0261126	0.240559
chr21:35511537-35512404	NA	RPL34P3	0.994593	0.036287	0.841179	0.726391	0.136238	0.280454	0.482867
chr7:143242567-143243072	GSTK1	GSTK1	1.21422	-0.0303395	0.8412	0.726391	0.0435467	0.662844	0.639896
chr17:2709884-2712907	LOC105371592	SRR,MIR22HG,CLUH,LOC105371592	5.6165	0.0138722	0.841255	0.726393	-0.0568313	0.196077	0.427682
chr19:58154119-58155911	ZNF329	ZNF805,RPS5,ZNF329,ZSCAN18,ZNF329	4.49823	-0.0173316	0.841228	0.726393	-0.0946161	0.0938942	0.338281
chr9:34636808-34638893	SIGMAR1	GALT,PIGO,SIGMAR1,ARID3C,SIGMAR1	5.34314	-0.01248	0.841256	0.726393	-0.046044	0.237583	0.456759
chr1:28143294-28144727	NA	RNU6-176P,DNAJC8,RNU7-29P	4.14315	0.0138652	0.841319	0.726394	0.0294003	0.520849	0.592658
chr11:86180048-86180828	NA	PICALM,RNU6-560P,EED,MIR6755,CREBZF	2.37609	-0.0222249	0.84129	0.726394	0.0309521	0.67199	0.642584
chr17:41917694-41919998	NA	NT5C3B,RAMP2-AS1,HMGN2P15,NAGLU,AOC3,RAMP2,AOC4P,HSD17B1,FKBP10,ZNF385C	5.03063	0.0157366	0.841331	0.726394	-0.0744021	0.137118	0.380962
chr5:101783084-101784878	NA	RN7SL802P	1.98234	0.030575	0.841324	0.726394	-0.0848028	0.383206	0.535479
chr5:123511371-123513343	CSNK1G3	HMGB3P17,SNX2,CSNK1G3,PRDM6,KRT18P16,CSNK1G3	5.22334	-0.0143077	0.841326	0.726394	-0.0232244	0.595234	0.619463
chr10:21561147-21562923	NA	NA	1.32224	-0.0357766	0.841391	0.726433	0.0382165	0.716898	0.656498
chr18:13725514-13727742	RNMT	RNMT,FAM210A,RNMT	5.35403	-0.0135373	0.841443	0.726465	-0.0472611	0.263488	0.472192
chr12:55631615-55634064	OR10P1	OR10P1,OR6U2P,OR10P1	2.02015	0.0261303	0.841489	0.726479	0.0598822	0.493244	0.582447
chr5:52787076-52789130	ITGA1	PELO,ITGA1,ITGA1	2.99392	-0.0223226	0.841504	0.726479	0.0192737	0.787504	0.67495
chr8:20873122-20875718	NA	NA	2.96741	-0.0284387	0.841478	0.726479	-0.093781	0.271038	0.476752
chr12:74537105-74538975	ATXN7L3B	ATXN7L3B,KRR1,ATXN7L3B	4.77	0.0161218	0.841617	0.726552	-0.0248802	0.614386	0.624542
chr3:186209292-186210899	NA	NA	0.908395	-0.0455299	0.841605	0.726552	0.0930795	0.462346	0.570642
chr19:46638247-46640681	GNG8	ZC3H4,GLTSCR1,CCDC61,CCDC9,FBXO46,SLC1A5,IRF2BP1,INAFM1,PRKD2,PNMAL1,DACT3-AS1,GNG8	3.14735	-0.0223524	0.841653	0.72657	0.0664949	0.329534	0.509184
chr8:93888498-93889212	NA	NA	2.08188	-0.027955	0.841678	0.726579	0.18335	0.0597095	0.298145
chr1:29159372-29161085	NA	NA	0.926406	-0.0418429	0.841766	0.726617	-0.034686	0.783893	0.674165
chr11:17097166-17099403	NA	RPS13,SNORD14B,PLEKHA7,OR7E14P,RPL36AP37,RNU6-593P	3.96445	0.0217593	0.841741	0.726617	0.0224107	0.725959	0.65883
chr6:30152722-30154375	NA	TRIM31,HLA-U,TRIM40,HCG18,HCG4P7,GTF2H4,ETF1P1,PPP1R10,HLA-A,PAIP1P1,TRIM31-AS1,TRIM26,DHX16,HLA-H,HLA-K,IFITM4P,TRIM15	3.05614	-0.0208878	0.841757	0.726617	-0.0391016	0.586433	0.616472
chr1:20596554-20598454	NA	CDA	2.0849	0.0266083	0.841841	0.726645	-0.206478	0.0212421	0.229751
chr20:47784646-47786741	SULF2	SULF2,SULF2	1.57538	-0.036928	0.841827	0.726645	-0.0919172	0.383671	0.53567
chr5:10746061-10748189	NA	DAP,ANKRD33B-AS1	1.87366	0.029295	0.841843	0.726645	0.0282756	0.762257	0.668218
chr13:80453381-80455094	NA	NA	0.830019	-0.0404725	0.84188	0.726664	0.120899	0.297065	0.492645
chr12:109899395-109901504	TCHP	GLTP,UBE3B,GPN3,TRPV4,TCHP,TCHP	4.65314	-0.0146944	0.841935	0.726674	-0.0676783	0.153521	0.394638
chr15:92801122-92803849	NA	HMGN1P38,CHD2,ASB9P1	5.76125	0.0110058	0.841933	0.726674	-0.00514225	0.888374	0.697277
chr5:112706834-112708728	APC	REEP5,RNU6-482P,CBX3P3,APC,ZRSR1,APC	4.93122	0.0138512	0.841936	0.726674	-0.0420521	0.346585	0.518219
chr1:113389589-113391756	MAGI3	MAGI3,LRIG2,AP4B1,MAGI3	3.81948	0.0194549	0.842041	0.726734	-0.0774184	0.22855	0.450827
chr18:23572363-23575522	NA	NPC1,C18orf8,LAMA3,ANKRD29,TMEM241	5.12127	-0.0148901	0.842049	0.726734	0.0527328	0.278239	0.48145
chr5:151673822-151676681	CLMAT3	CTB-113P19.1,RPLP1P6,SPARC,ATOX1,G3BP1,CLMAT3	6.10423	0.0115496	0.842034	0.726734	0.0664981	0.0893472	0.333211
chr14:76728622-76731119	NA	LRRC74A,VASH1,ANGEL1,IRF2BPL	3.51288	-0.0232561	0.84209	0.726754	0.0349749	0.60782	0.622774
chr2:37808259-37810578	NA	CDC42EP3,LINC00211	2.87131	-0.0245272	0.842113	0.726754	-0.0404891	0.620723	0.626716
chr8:42037040-42039108	NA	AP3M2,IKBKB,KAT6A,PLAT	2.53093	0.0239622	0.842116	0.726754	0.0660099	0.374207	0.531002
chr1:146035062-146035634	NA	NA	1.11702	0.0358536	0.842263	0.726757	-0.244511	0.0354316	0.259909
chr11:70567507-70569489	NA	SHANK2-AS2	2.67179	-0.0250335	0.842344	0.726757	-0.153016	0.0378977	0.265574
chr12:56224134-56225037	NABP2	NEMP1,ANKRD52,BAZ2A,PHC1P1,ZBTB39,TMEM198B,SMARCC2,RN7SL809P,STAT2,NAB2,ZC3H10,CDK2,PRIM1,RBMS2,RNU6-343P,RPL41,ORMDL2,PA2G4,CNPY2,TIMELESS,ESYT1,NACA,MYL6B,PMEL,RPS26,NABP2,SLC39A5,NABP2	3.24823	0.0202919	0.84227	0.726757	-0.0563454	0.382	0.53488
chr12:6828154-6829656	P3H3	DPPA3,NANOGNB,NCAPD2,SPSB2,GNB3,GDF3,C1RL-AS1,RPL13P5,SCARNA12,NOP2,P3H3,EMG1,P3H3	2.21096	-0.0327463	0.842336	0.726757	-0.073329	0.468407	0.573194
chr17:78292945-78295123	NA	SOCS3,PGS1,TK1,AFMID,SYNGR2,C17orf99,LINC01993	3.88678	0.0160265	0.842243	0.726757	0.000794934	0.987204	0.717892
chr18:68842530-68843100	NA	CCDC102B	1.83294	-0.0271757	0.842217	0.726757	-0.201031	0.0483834	0.283079
chr2:106529972-106531705	NA	CD8BP	3.63807	0.017233	0.842228	0.726757	0.0168372	0.770904	0.670614
chr2:113828637-113830394	NA	NA	1.95912	-0.0307032	0.842249	0.726757	0.0907152	0.375803	0.531791
chr22:26532222-26533403	NA	NA	1.66698	0.0306748	0.842338	0.726757	-0.00201262	0.983963	0.717105
chr3:16317347-16319040	NA	RFTN1,DPH3	1.62891	-0.0270401	0.842305	0.726757	0.0310819	0.744007	0.663806
chr3:194784812-194786382	NA	LINC01968,LINC01972	1.82517	0.0310197	0.842302	0.726757	-0.27079	0.00280187	0.15838
chr4:83266993-83267739	NA	PLAC8	1.1263	-0.0368827	0.842355	0.726757	-0.0269438	0.83667	0.68652
chr6:169268730-169270587	NA	THBS2	1.25214	-0.0360184	0.842352	0.726757	-0.155101	0.151715	0.393407
chr7:100549599-100550563	NA	SAP25,PILRA,IRS3P,FBXO24,LRCH4,NYAP1,TSC22D4,C7orf61,PCOLCE-AS1,PCOLCE,MOSPD3,MBLAC1,AGFG2	1.40179	-0.0333812	0.842144	0.726757	-0.192527	0.098025	0.34322
chr7:77456210-77457666	NA	PTPN12,GSAP,FGL2,GCNT1P5	3.94366	-0.01953	0.842161	0.726757	-0.011877	0.850403	0.68925
chr8:38165948-38168176	NA	DDHD2,RNU6-323P,BAG4	1.84431	0.0254467	0.842226	0.726757	0.0844119	0.299703	0.493803
chr1:213014668-213016687	ANGEL2	RPL21P28,VASH2,ANGEL2,ANGEL2	5.0701	0.0137089	0.842441	0.726766	-0.0616961	0.164948	0.4033
chr12:7947722-7950047	NA	SLC2A14,SLC2A3	1.9504	-0.0263755	0.84243	0.726766	0.0114777	0.89235	0.698001
chr17:63476169-63479029	ACE	KCNH6,MAP3K3,ACE,ACE	4.53474	-0.0203	0.842386	0.726766	-0.104039	0.134844	0.379563
chr18:12598322-12599043	NA	NA	0.98108	-0.0324678	0.84244	0.726766	0.373278	0.00388956	0.165916
chr4:48905874-48907296	OCIAD2	OCIAD1,OCIAD2,OCIAD1-AS1,OCIAD2	3.37591	0.0262985	0.842429	0.726766	-0.10921	0.188983	0.422048
chr6:12137310-12138811	NA	EDN1	1.21154	0.0347549	0.842455	0.726766	0.225554	0.0496808	0.285265
chr13:31773139-31774344	NA	RXFP2,EEF1DP3	1.04965	0.0319558	0.842477	0.726773	-0.00551629	0.963619	0.712915
chr12:19552388-19555294	NA	NA	1.49878	0.0327792	0.842515	0.726793	0.0416688	0.676495	0.643969
chr1:158501186-158503318	NA	NA	1.26455	-0.0412479	0.842629	0.726814	0.00986969	0.9273	0.705252
chr1:31064130-31066503	PUM1	SNRNP40,LAPTM5,PUM1,PUM1	5.24502	-0.0149739	0.842642	0.726814	-0.0342628	0.459645	0.569287
chr10:6959272-6959967	NA	NA	1.02613	0.0333572	0.842624	0.726814	-0.21119	0.0640985	0.3036
chr11:46456118-46458863	MIR3160-1	CHRM4,ZNF408,ARHGAP1,F2,ATG13,MIR3160-1,AMBRA1,MIR3160-1	2.59745	-0.021234	0.842632	0.726814	-0.0525704	0.447801	0.563749
chr2:53969458-53971918	ACYP2	ACYP2,HMGB1P31,PSME4,ASB3,GPR75-ASB3,ACYP2	6.0962	-0.0114976	0.84258	0.726814	-0.0162724	0.653878	0.637503
chr3:28243088-28245532	CMC1	CMC1,CMC1	4.90702	-0.0134186	0.842639	0.726814	0.0442856	0.332477	0.510752
chr5:151239881-151240896	NA	NA	0.258741	-0.0546487	0.842642	0.726814	0.0950488	0.623911	0.627851
chr12:51884695-51887031	ANKRD33	HNRNPA3P10,NR4A1,KRT78,ANKRD33,FIGNL2,ANKRD33	3.17259	-0.0183813	0.842667	0.726815	0.0365419	0.557155	0.606528
chr14:50859259-50860750	NA	NIN,PYGL,MAP4K5,ATL1,ABHD12B	2.19312	-0.0285548	0.842673	0.726815	0.0308021	0.738304	0.662184
chr5:135376742-135379015	NA	H2AFY,SLC25A48	3.15274	0.0217416	0.842731	0.726841	0.0323315	0.637957	0.632598
chr8:24245169-24247673	NA	NA	1.52011	0.0296298	0.842733	0.726841	0.0637503	0.525353	0.594386
chr17:78805434-78807699	NA	USP36,DNAH17,RNU6-638P,CYTH1,TMC6	2.94904	0.0216189	0.842783	0.726845	-0.0396914	0.532879	0.596848
chr3:53242000-53244038	NA	PRKCD,TKT,DCP1A,ITIH4,GNL3,TMEM110	4.03839	-0.0193256	0.842797	0.726845	0.0339284	0.583557	0.615538
chr7:87058951-87060222	KIAA1324L	KIAA1324L,KIAA1324L	1.15618	-0.0381212	0.842792	0.726845	-0.134602	0.284719	0.485611
chr9:111925664-111927937	MIR4668	UGCG,GNG10,MIR4668,MIR4668	3.21892	-0.019518	0.842787	0.726845	-0.0013509	0.983117	0.717004
chr7:65895661-65897240	NA	VKORC1L1	2.30428	-0.022958	0.842842	0.726871	-0.117512	0.107013	0.352016
chr1:117181179-117183164	NA	VTCN1,RPS15AP9	1.46155	-0.0330618	0.842944	0.726889	-0.112298	0.277694	0.481173
chr1:65411395-65413505	NA	NA	1.87735	-0.0228881	0.842993	0.726889	0.0122595	0.88859	0.697346
chr12:79885576-79886396	NA	NA	0.773116	0.0355062	0.842959	0.726889	-0.199863	0.12085	0.365906
chr15:25740443-25741608	NA	ATP10A,RNA5SP390	1.46933	0.031534	0.842995	0.726889	-0.214788	0.0495544	0.285142
chr18:12307138-12310022	TUBB6	TUBB6,PRELID3A,AFG3L2,RNU7-129P,CHMP1B,TUBB6	5.7848	-0.014613	0.842921	0.726889	-0.0737855	0.113216	0.358563
chr2:119384996-119385611	NA	NA	1.63982	-0.0306377	0.8429	0.726889	-0.0631875	0.553363	0.605086
chr2:174615459-174616568	NA	WIPF1	1.12059	0.0396786	0.842986	0.726889	0.009254	0.944467	0.708984
chr2:25877275-25879444	ASXL2	KIF3C,DTNB,ASXL2,ASXL2	5.45283	-0.0132307	0.842952	0.726889	-0.052818	0.207512	0.436272
chr7:88355350-88356947	NA	STEAP4	0.908327	-0.0416977	0.842928	0.726889	0.0816112	0.556958	0.606441
chr2:44577208-44580025	NA	CAMKMT	4.65732	0.0162261	0.843038	0.726914	0.147894	0.01062	0.196288
chr2:218838613-218841252	NA	SLC11A1,MIR375,ATG9A,USP37,TTLL4,CYP27A1,RPL23AP31,PRKAG3	4.5123	-0.0138587	0.843082	0.726939	0.0548529	0.230589	0.452374
chr15:43370047-43371969	ZSCAN29	ADAL,TGM7,ZSCAN29,RN7SL487P,ZSCAN29	5.34773	-0.0137054	0.843119	0.726946	-0.0663573	0.131031	0.375948
chr2:152419340-152423106	NA	STAM2,NUDCP1	6.04475	-0.0120758	0.84312	0.726946	0.022795	0.561137	0.607904
chr1:154384590-154387538	NA	ATP8B2,RNU7-57P,UBE2Q1-AS1,UBE2Q1,SHE,TDRD10,C1orf189,SNAPIN,UBAP2L,CRTC2,GATAD2B,RPS27,DENND4B,IL6R	2.75168	0.0197393	0.843757	0.726959	-0.00330471	0.961332	0.712547
chr1:199690659-199693041	NA	NA	2.15053	-0.0237685	0.843682	0.726959	-0.215976	0.0122877	0.202992
chr1:224768780-224770652	NA	NA	3.41314	-0.0162767	0.843817	0.726959	-0.00104913	0.984004	0.717107
chr1:229270385-229272221	LOC105373159	NUP133,URB2,CCSAP,TAF5L,TMEM78,ABCB10,HIST3H3,HMGN2P19,RAB4A,LOC105373159	4.91654	0.0168253	0.843823	0.726959	-0.0714743	0.182445	0.417143
chr1:53944661-53947135	HSPB11	MAGOH,SSBP3-AS1,HSPB11,RPL37P7,CYB5RL,TTC4,TCEANC2,LRRC42,HSPB11	5.60625	0.0139807	0.843449	0.726959	-0.0117886	0.787962	0.675113
chr1:54806629-54808409	NA	NA	0.723484	0.0413303	0.843464	0.726959	0.0306835	0.812794	0.68144
chr1:96864456-96867085	NA	NA	3.0861	0.0220728	0.843776	0.726959	0.0610827	0.400825	0.543301
chr10:6065045-6067030	IL2RA	IL2RA,PFKFB3,IL15RA,GDI2,RBM17,RPL32P23,IL2RA	1.93216	-0.0250732	0.843543	0.726959	-0.0897828	0.304624	0.496073
chr10:72552321-72553948	NA	CFAP70	2.96287	0.0212515	0.843574	0.726959	-0.0154048	0.833714	0.685788
chr11:124264108-124267061	OR8G5	OR8G5	4.22107	0.0162981	0.843558	0.726959	0.0308384	0.523964	0.593801
chr11:849064-850173	NA	CD151,CHID1,POLR2L,TSPAN4	1.1869	0.0452223	0.843504	0.726959	0.0326087	0.810156	0.68093
chr12:54588092-54589265	PPP1R1A	GTSF1,PPP1R1A,PDE1B,PPP1R1A	2.41048	-0.0237421	0.843494	0.726959	-0.159816	0.0479551	0.282727
chr12:76464599-76465928	NA	NA	0.934311	0.0350347	0.843561	0.726959	0.0725918	0.542228	0.600251
chr15:41951349-41952969	NA	NA	1.9167	0.0312232	0.843426	0.726959	0.123836	0.207005	0.43595
chr15:58039445-58042050	NA	ALDH1A2	2.7162	0.0241917	0.843827	0.726959	-0.102394	0.158288	0.3982
chr16:56481295-56481924	NA	NUDT21,OGFOD1,MT4,BBS2	1.31135	0.0317273	0.843771	0.726959	-0.0516488	0.609516	0.623024
chr17:3694771-3697281	P2RX5-TAX1BP3	GSG2,P2RX5,P2RX5-TAX1BP3,EMC6,P2RX5-TAX1BP3	2.61784	-0.021244	0.843255	0.726959	-0.0644647	0.365895	0.526753
chr17:48139223-48140863	NA	CDK5RAP3,SKAP1,CBX1,SNX11,NFE2L1,COPZ2,MIR152,HOXB9,HOXB-AS4,MIR196A1,MIR1203	1.57751	0.027164	0.843625	0.726959	-0.00573636	0.950655	0.709992
chr17:63772618-63775624	DDX42	FTSJ3,CEP95,DDX42,CSH2,POLG2,CCDC47,DDX42	5.86032	0.0146642	0.843293	0.726959	-0.0115894	0.798951	0.677896
chr19:14685320-14685888	ZNF333	NDUFB7,ZNF333,ZNF333	2.16164	-0.0219281	0.843302	0.726959	0.0143363	0.859679	0.69108
chr19:2944002-2946025	ZNF77	LINC01775,FZR1,CACTIN,ZNF77,SF3A2,MRPL54,ZNF77	5.12808	0.014705	0.843504	0.726959	-0.0681358	0.145282	0.388269
chr2:120272575-120274181	NA	RALB,GLI2	3.25561	-0.0164457	0.843492	0.726959	0.0587201	0.291537	0.48972
chr2:25160643-25162334	NA	POMC	4.2407	0.0198019	0.843789	0.726959	-0.0974972	0.101307	0.346825
chr2:27216803-27218724	CAD	ATRAID,GTF3C2,MAPRE3,CAD,DNAJC5G,CAD	4.59186	0.0140933	0.843294	0.726959	-0.0059279	0.895513	0.698725
chr2:28230265-28232445	NA	RPL23AP34	1.2339	-0.0289325	0.843545	0.726959	-0.106361	0.35615	0.522474
chr2:33497626-33498938	NA	FAM98A,ATP6V0E1P3,RASGRP3	0.77802	0.0413979	0.843245	0.726959	-0.00795607	0.95684	0.711311
chr2:58128101-58128702	NA	NA	1.20713	-0.0357124	0.843747	0.726959	0.0331424	0.781907	0.673633
chr20:19995644-19997870	NA	RIN2,NAA20	4.76017	-0.0169576	0.843314	0.726959	-0.0413383	0.460603	0.569677
chr21:29092391-29093310	NA	LTN1,N6AMT1,RPL12P9,RPL23P2,RWDD2B,CCT8,GRIK1-AS1,GRIK1	2.83857	-0.022861	0.843555	0.726959	-0.0245464	0.750354	0.665238
chr21:33401621-33405301	NA	IFNGR2,TMEM50B,IFNAR2,C21orf140,RPS5P3,DNAJC28,IL10RB,GART,IFNAR1,SON,OLIG1,OLIG2	7.28344	-0.0109158	0.843349	0.726959	-0.0420996	0.219579	0.444432
chr22:41777452-41778870	NA	MEI1,SREBF2,RNU6ATAC22P	2.91359	0.0224289	0.843461	0.726959	0.10608	0.174639	0.410837
chr3:107679593-107682283	NA	BBX	3.3896	0.0183426	0.843669	0.726959	0.0640954	0.308265	0.498039
chr3:38107223-38109808	NA	TCEA1P2,NDUFAF4P3,ACVR2B-AS1,PLCD1	2.20042	-0.0241691	0.843599	0.726959	-0.0352928	0.632406	0.630764
chr3:9730720-9732942	BRPF1	SRGAP3-AS3,SRGAP3-AS1,RAD18,EMC3-AS1,CYCSP10,ATP2B2-IT1,GHRLOS,FANCD2,TATDN2,ATP2B2-IT2,FANCD2OS,THUMPD3-AS1,TADA3,RPUSD3,TTLL3,BRPF1,OGG1,BRPF1	5.92702	0.0152201	0.843766	0.726959	-0.0438553	0.351923	0.520799
chr4:99945675-99947457	DNAJB14	LAMTOR3,LINC01216,PCNAP1,LINC01218,FAM177A1P1,C4orf17,DNAJB14,DAPP1,DNAJB14	5.13807	0.0160327	0.843196	0.726959	-0.0669697	0.188778	0.422044
chr5:139670986-139671893	NA	DNAJC18,TMEM173,PSD2,CXXC5,MZB1,NRG2,IGIP,MATR3,PAIP2	3.46663	-0.019868	0.843416	0.726959	-0.0526658	0.44382	0.562225
chr5:180828031-180832505	LINC00847	LINC00847,MGAT1,ZFP62,LINC00847	7.55173	0.00895771	0.843443	0.726959	-0.00764063	0.787097	0.674815
chr6:109482222-109484133	ZBTB24	SMPD2,ZBTB24,PPIL6,MICAL1,SESN1,AK9,ZBTB24	4.93016	-0.0188799	0.843522	0.726959	-0.00241285	0.967308	0.713648
chr6:11801722-11802341	ADTRP	ADTRP	1.34949	0.0332321	0.843711	0.726959	0.187489	0.0769147	0.318607
chr6:28123928-28125807	ZSCAN16	ZNF603P,ZNF602P,ZNF192P1,ZSCAN16,ZKSCAN8,ZSCAN16	3.68667	0.0166838	0.843726	0.726959	0.0477372	0.381595	0.534783
chr6:73652892-73655549	SLC17A5	SLC17A5,RPL39P3,SLC17A5	6.04548	-0.0126904	0.843397	0.726959	-0.03928	0.326338	0.507443
chr7:25896864-25897759	NA	NA	1.24837	-0.0418012	0.843676	0.726959	-0.0351246	0.775676	0.671773
chr8:130276050-130280080	NA	ASAP1,ASAP1-IT1	6.36268	0.0109878	0.843223	0.726959	0.0340273	0.342755	0.516652
chr8:144455731-144456830	NA	ZNF623,ZNF251,ZNF250,VPS28,GPAA1,LRRC14,ZNF517,ZNF34,PPP1R16A,COMMD5,TMED10P1,PARP10,ADCK5,SLC52A2,C8orf82,HSF1,HGH1,C8orf33,ARHGAP39,TONSL	0.73502	-0.0385318	0.843436	0.726959	0.0601054	0.631689	0.630603
chr8:42412210-42414265	NA	POLB,DKK4	4.26292	0.0167332	0.84342	0.726959	0.08113	0.135416	0.380007
chr9:5614345-5615454	NA	NA	1.1311	0.0319229	0.843606	0.726959	0.0868772	0.430945	0.556755
chr9:70418064-70421806	KLF9	SMC5-AS1,PTAR1,MAMDC2-AS1,KLF9,SMC5,KLF9	6.74496	0.0103661	0.843648	0.726959	-0.02113	0.51073	0.589226
chr12:19129038-19131368	PLEKHA5	PLEKHA5,PLEKHA5	3.53492	-0.0247802	0.843865	0.726971	-0.0829426	0.303228	0.495242
chr12:7439476-7441230	NA	CD163L1,PEX5,NANOG	3.71798	0.0194979	0.843885	0.726971	0.0226499	0.734076	0.661035
chr18:76553312-76554809	NA	ZNF516,LINC00908,LINC00683	2.57157	-0.0297476	0.843877	0.726971	-0.121602	0.21488	0.441586
chr1:26431150-26433381	DHDDS	FAM110D,DHDDS,NPM1P39,CNKSR1,DHDDS	4.36556	-0.0133169	0.843946	0.726997	0.0417969	0.340893	0.515666
chr1:31814455-31818304	SPOCD1	SNRNP40,TSSK3,EIF3I,SPOCD1,SPOCD1	3.57328	-0.0181758	0.843975	0.726997	0.0102863	0.876111	0.69434
chr5:143443124-143444508	NA	NA	1.20493	-0.0330608	0.843945	0.726997	-0.189447	0.110125	0.355305
chr7:76021836-76024510	NA	STYXL1,MDH2,SRRM3,TMEM120A	3.40719	-0.0222151	0.843965	0.726997	-0.13752	0.0861884	0.329464
chr1:226181749-226183401	ACBD3	MIXL1,H3F3A,RPL34P7,LINC01703,ACBD3,SDE2,ACBD3	4.23199	-0.0167187	0.844031	0.727007	0.0760185	0.157557	0.397682
chr12:48788202-48790016	ADCY6	DDX23,CCNT1,KANSL2,CACNB3,ADCY6,MIR4701,ADCY6	2.32303	-0.0291309	0.844007	0.727007	-0.104975	0.268444	0.474989
chr3:98612254-98614207	NA	ST3GAL6-AS1,RPL19P7	4.68266	-0.0132478	0.844018	0.727007	0.0472243	0.27763	0.481173
chr12:89233972-89236974	NA	DUSP6,RNU7-120P,ATP2B1	2.41926	0.0237415	0.844046	0.727008	0.0612998	0.468083	0.573062
chr19:34224450-34226981	NA	ZNF792,LSM14A,KIAA0355	2.41116	-0.0228426	0.844089	0.727019	0.170601	0.0411138	0.271661
chr3:52277304-52279524	NA	PPM1M,TWF2,ITIH4,PBRM1,GLYCTK,RRP9,RFT1,RAD54L2,TLR9,SEMA3G,NT5DC2,RPL29,ITIH3,NEK4	5.72387	-0.012885	0.844078	0.727019	-0.0494819	0.229754	0.451735
chr1:36217826-36219084	NA	TRAPPC3,MAP7D1,COL8A2,ADPRHL2,TEKT2,OSCP1,THRAP3	1.80892	0.0301293	0.844175	0.727051	-0.0798809	0.400178	0.543066
chr11:73376165-73378073	RELT	ARHGEF17,CLPB,RELT,FAM168A,PAAF1,RAB6A,FCHSD2,P2RY2,RELT	5.71513	-0.014775	0.844196	0.727051	-0.0331473	0.474518	0.575257
chr2:101233870-101235272	NA	SNORD89,RNF149,CNOT11,TBC1D8-AS1	1.26247	0.0347724	0.844158	0.727051	-0.132482	0.197481	0.428629
chr6:70341528-70343460	NA	NA	0.89506	0.0310862	0.844199	0.727051	0.0613125	0.549134	0.603178
chr7:20481003-20482259	NA	NA	4.70388	0.0186206	0.844153	0.727051	0.11463	0.0892993	0.333211
chr16:84199095-84200909	LOC654780	ADAD2,TAF1C,LOC654780	1.42283	0.0422217	0.844219	0.727053	-0.137997	0.203085	0.432885
chr22:37745280-37747572	NA	TRIOBP,H1F0,GCAT,GGA1,LGALS2,PICK1,LGALS1,ANKRD54,POLR2F,CDC42EP1	5.63842	-0.0133209	0.844231	0.727053	-0.0762871	0.0862781	0.329521
chr12:49336161-49338086	C1QL4	C1QL4,DNAJC22,C1QL4	1.12974	0.0411233	0.844295	0.727054	-0.0120979	0.927041	0.705204
chr13:51643608-51646644	NA	DHRS12,WDFY2,INTS6,ATP5F1P1	3.16683	-0.0204809	0.844276	0.727054	-0.107766	0.0878373	0.331231
chr6:108661755-108662739	NA	NA	1.28638	0.0337182	0.844292	0.727054	0.00837532	0.941682	0.708338
chr6:117771080-117772436	NA	NA	0.586909	0.0490653	0.844301	0.727054	0.0565076	0.644617	0.634762
chr6:149111193-149112748	NA	NA	1.44182	-0.0322259	0.844306	0.727054	-0.0262083	0.80071	0.678423
chr1:11058753-11061715	SRM	EXOSC10,MTOR,SRM	5.04497	-0.0157548	0.84439	0.727065	-0.107552	0.0402579	0.27012
chr1:18494037-18496354	NA	NA	1.08007	-0.0375751	0.844441	0.727065	-0.0613239	0.593703	0.61901
chr1:234517411-234518802	NA	IRF2BP2,TBCE,LINC01354,TARBP1	3.6478	0.0164517	0.844451	0.727065	0.0991123	0.0708028	0.31161
chr11:3946498-3947965	NA	STIM1,RRM1,MIR4687,RHOG	1.65038	0.0321219	0.844399	0.727065	-0.0183108	0.861613	0.691311
chr12:57267883-57269285	NA	NA	2.07943	-0.0241876	0.844438	0.727065	0.11019	0.182131	0.416934
chr15:25829383-25830714	NA	NA	1.17352	-0.0311341	0.844384	0.727065	-0.0226834	0.822291	0.683345
chr3:52201989-52202960	ALAS1	TLR9,TWF2,GLYCTK,WDR82,MIR135A1,GLYCTK-AS1,NT5DC2,DUSP7,ALAS1,ALAS1	3.38709	0.0163803	0.844357	0.727065	0.0352245	0.528819	0.595479
chr5:168652830-168654875	NA	NA	0.747192	0.0350453	0.844435	0.727065	0.0763123	0.54058	0.599533
chr6:107956667-107959080	SEC63	SCML4,RPL23AP50,SEC63	5.06258	-0.0125268	0.844416	0.727065	-0.0546319	0.173513	0.410037
chr12:123600928-123603171	DDX55	EIF2B1,TMED2,DDX55,RPL27P12,ATP6V0A2,CCDC62,GTF2H3,NCOR2,DENR,SBNO1,DDX55	5.24933	-0.0142272	0.844496	0.72707	-0.0314396	0.485704	0.579705
chr3:66037601-66040205	MAGI1	MAGI1,MAGI1	1.64708	0.026496	0.844499	0.72707	-0.153182	0.124365	0.369734
chr6:144163284-144164058	NA	STX11,TPT1P4	1.87386	-0.0309246	0.844502	0.72707	-0.0755552	0.444835	0.562858
chr1:117928600-117930925	GDAP2	WDR3,GDAP2	4.80574	0.015111	0.844662	0.727079	-0.0636172	0.194158	0.425909
chr1:119925196-119927520	NA	ADAM30,HMGCS2	2.30754	-0.0268382	0.844746	0.727079	-0.106141	0.233134	0.45387
chr1:206663379-206664483	NA	DYRK3,EIF2D,RASSF5	2.53957	-0.0245704	0.844601	0.727079	-0.124155	0.175757	0.411604
chr1:220045472-220047823	EPRS	RIMKLBP2,EPRS,EPRS	4.46497	-0.0131768	0.84456	0.727079	-0.0345142	0.438798	0.559822
chr1:234582963-234584680	NA	RPS21P1,IRF2BP2,TARBP1,LINC01354	2.63317	0.0284182	0.844904	0.727079	0.0876175	0.376757	0.532282
chr1:234892750-234894095	NA	RNY4P16	1.30282	0.0284651	0.844993	0.727079	-0.0218726	0.828818	0.684911
chr1:54237749-54240127	SSBP3-AS1	SSBP3,MRPL37,TMEM59,SSBP3-AS1,SSBP3-AS1	3.99746	-0.0212271	0.845031	0.727079	-0.0303694	0.656366	0.638132
chr11:111777392-111778763	NA	NA	1.17262	-0.0329571	0.844925	0.727079	-0.0394845	0.724589	0.658507
chr11:60349100-60350311	NA	NA	1.62152	0.029988	0.845018	0.727079	-0.0263433	0.793367	0.676642
chr11:73241973-73243174	NA	P2RY6,OR8R1P	2.76519	0.0217879	0.844829	0.727079	-0.0606224	0.417455	0.550521
chr11:76738280-76738857	NA	NA	0.950878	0.0412266	0.844732	0.727079	0.237706	0.0613332	0.300534
chr12:132709731-132711893	PGAM5	POLE,ANKLE2,NOC4L,ZNF84,LRCOL1,PGAM5	5.13369	0.0169041	0.844869	0.727079	0.00314397	0.95406	0.71078
chr12:76558582-76560892	OSBPL8	BBS10,OSBPL8,OSBPL8	5.64686	-0.0128956	0.845054	0.727079	-0.066728	0.107023	0.352016
chr13:48126841-48128196	NA	MED4,ITM2B,MED4-AS1,SUCLA2,POLR2KP2	2.28472	0.0240748	0.844878	0.727079	-0.0982082	0.23396	0.454638
chr14:100030905-100032347	NA	MIR342,DEGS2	1.8973	0.02688	0.844927	0.727079	-0.0321604	0.750908	0.665389
chr14:34780390-34781266	NA	NA	0.858438	0.0376107	0.844926	0.727079	0.106049	0.414048	0.54905
chr14:60183035-60184810	NA	MAD2L1P1,RTN1,PPM1A,C14orf39,RPL17P2	2.2839	0.0238179	0.844695	0.727079	0.129804	0.124296	0.369668
chr17:19916677-19918235	NA	NA	1.82628	-0.0369116	0.844699	0.727079	-0.0467898	0.680861	0.645277
chr17:21322223-21323465	NA	SCDP1,COTL1P2,TBC1D3P3,LINC02002,ZSWIM5P2,LINC01984,RNFT1P3,SRP68P3,KCNJ12,MAP2K3,UPF3AP2,MEIS3P2	2.61568	0.0224681	0.844965	0.727079	-0.0918452	0.227618	0.450038
chr17:31558640-31561961	MIR193A	RAB11FIP4,COPRS,EVI2A,RNU6ATAC7P,MIR193A	6.75742	0.0116959	0.844603	0.727079	-0.0303231	0.419607	0.551521
chr17:60101823-60104506	LOC653653	HEATR6,WFDC21P,LOC653653	5.15253	-0.0124187	0.845023	0.727079	0.0307575	0.445293	0.563032
chr18:13359417-13360564	NA	RNMT	1.11578	0.0309787	0.845011	0.727079	-0.191233	0.069242	0.309705
chr19:39156111-39157279	NA	NA	0.840704	0.0433385	0.844973	0.727079	-0.106545	0.378812	0.532997
chr19:50414461-50416837	SPIB	NAPSB,KLK3,SPIB,SPIB	3.73326	0.0215492	0.844846	0.727079	-0.133305	0.0679769	0.308231
chr2:207175570-207177520	NA	MIR2355,KLF7,CREB1	1.40842	-0.033198	0.845055	0.727079	0.0173132	0.874868	0.694023
chr2:217933155-217935843	NA	SLC11A1,TNS1,PNKD,ARPC2,TMBIM1,MIR6809	3.43039	-0.0235929	0.844544	0.727079	-0.144006	0.0512893	0.287491
chr2:231340489-231344074	NA	SPATA3,SPATA3-AS1,SNORD20,SNORA75,MIR4777	6.40512	0.0100622	0.844725	0.727079	-0.00665568	0.832873	0.685573
chr2:30185255-30186826	SNORA10B	SNORA10B	1.81454	0.0251076	0.844997	0.727079	0.189677	0.037481	0.264206
chr20:53859329-53861048	NA	SUMO1P1	2.95396	-0.0177434	0.845004	0.727079	-0.0883932	0.174456	0.410725
chr21:33339220-33340932	NA	USF1P1	1.85726	-0.0277648	0.844572	0.727079	0.0583201	0.528008	0.595169
chr21:35614342-35616672	NA	LINC01426,EZH2P1	1.95195	0.0313141	0.844899	0.727079	0.0843061	0.440827	0.560775
chr3:181781355-181784041	NA	RN7SL703P	1.51152	0.0298636	0.84486	0.727079	0.259916	0.0397615	0.269169
chr3:185058494-185060448	NA	NA	1.5343	-0.0304488	0.844745	0.727079	-0.058802	0.548738	0.602906
chr7:157301370-157303564	NA	NOM1,DNAJB6,UBE3C	5.44372	0.0130994	0.845057	0.727079	0.0356271	0.396707	0.541715
chr7:2310147-2311017	NA	SNX8,MRM2,NUDT1,MAD1L1,MAFK	1.89711	0.0356034	0.844859	0.727079	0.0727565	0.537656	0.598664
chr7:47290175-47293291	NA	PKD1L1	5.5476	0.0132755	0.844617	0.727079	0.0108958	0.806812	0.679916
chr9:108299809-108301556	NA	NA	4.29039	0.0157548	0.844758	0.727079	0.0599208	0.18592	0.419732
chr12:12508234-12510856	NA	DUSP16,CREBL2,BORCS5,DDX55P1,BCL2L14	1.83237	0.0258348	0.845136	0.727134	0.129577	0.193044	0.425266
chr1:37843798-37844486	NA	NA	2.5812	0.0211473	0.845167	0.727138	0.09978	0.196549	0.428033
chr12:101628298-101630236	NA	CHPT1,SYCP3,MYBPC1	1.03215	0.0407342	0.8452	0.727138	0.0945793	0.483928	0.578831
chr18:77080044-77081596	NA	MBP	3.84518	0.0147689	0.845179	0.727138	-0.0236361	0.646634	0.635295
chr2:36495774-36496784	NA	NA	0.909075	-0.030304	0.845186	0.727138	-0.0556504	0.606622	0.622577
chr3:161371145-161373214	SPTSSB	SPTSSB,PSMC1P7,LINC02067,B3GALNT1,SPTSSB	1.50818	-0.0329845	0.845232	0.727153	-0.0589752	0.593508	0.618938
chr19:6529920-6531911	TNFSF9	ZNF557,SNRPEP4,SAFB,SAFB2,GTF2F1,RPL36,FLJ25758,MBD3L5,MBD3L3,ACSBG2,MIR6791,ALKBH7,VMAC,CLPP,SLC25A23,TNFSF9,TNFSF9	5.19297	0.0128264	0.845273	0.727161	0.0114649	0.78066	0.673217
chr6:126170335-126171798	NA	NA	1.30377	-0.0329285	0.845285	0.727161	0.0211983	0.844107	0.688113
chr7:20448296-20451748	NA	ITGB8,EEF1A1P27	6.01771	0.0143085	0.845278	0.727161	0.149467	0.00475633	0.170628
chr10:13301426-13303030	PHYH	PHYH,PHYH	3.8255	0.0172963	0.845315	0.727174	0.0663967	0.227711	0.45012
chr17:68100890-68102894	LINC00674	LRRC37A16P,SH3GL1P3,LINC00674,LINC00674	4.95793	-0.0153511	0.845431	0.727249	-0.0523032	0.280135	0.482575
chr4:173434323-173435949	NA	NA	0.780372	-0.0412158	0.845422	0.727249	-0.23701	0.0643664	0.3036
chr3:100044507-100046993	NA	FILIP1L,TBC1D23,CMSS1,TMEM45A	2.1258	-0.0252486	0.845446	0.727249	-0.133269	0.11547	0.360455
chr10:112949430-112953286	TCF7L2	TCF7L2,TCF7L2	6.75955	-0.0106018	0.845609	0.727296	-0.0433193	0.199889	0.430245
chr10:79330708-79332658	NA	PPIF,ZMIZ1,SFTPD-AS1	4.64989	0.0208181	0.845551	0.727296	0.0927392	0.194999	0.426794
chr14:101759734-101760649	PPP2R5C	PPP2R5C,LINC00239,WDR20,HSP90AA1,PPP2R5C	2.61828	-0.020249	0.845607	0.727296	0.0404051	0.569401	0.610819
chr3:195441501-195444111	ACAP2	SDHAP2,LSG1,XXYLT1,ACAP2,ACAP2	5.60095	0.012335	0.845601	0.727296	-0.033366	0.406982	0.546199
chr5:10524388-10527256	LINC02213	LINC02213	1.82399	-0.0278378	0.845575	0.727296	0.156652	0.0795501	0.321363
chr5:151662640-151664720	NA	SPARC,LINC01933,RPLP1P6,ATOX1,G3BP1,FAT2,CTB-113P19.1	4.60364	-0.012712	0.845629	0.727296	-0.031317	0.470064	0.57373
chr6:10533656-10534190	NA	GCNT2,PAK1IP1,C6orf52	2.29733	-0.0237361	0.845564	0.727296	-0.0434264	0.583723	0.615538
chr6:31245552-31247396	NA	HLA-C,CCHCR1,HCG21,POU5F1,PSORS1C3,PSORS1C1,DDX39B,SNORD117,HLA-L	2.12465	-0.0219225	0.845534	0.727296	0.0380866	0.643739	0.634407
chr9:35616414-35620266	NA	CCDC107,RN7SL22P,ARHGEF39,SIT1,CA9,FAM166B,MIR6852,TLN1,CREB3,GBA2,CD72,MSMP,RGP1,NPR2,SPAG8,TMEM8B,HINT2,MIR4667	4.55746	0.014114	0.845634	0.727296	-0.00666077	0.886759	0.696838
chr3:129119794-129122391	RAB43	KIAA1257,ISY1,GP9,RAB43,EFCC1,MBD4,ACAD9,RPL32P3,HMCES,CNBP,H1FX,RAB7A,RAB43	5.87612	0.0148076	0.845662	0.727308	-0.0387647	0.407335	0.546309
chr1:1157295-1159258	NA	LINC01786,TTLL10,TTLL10-AS1,MIR6727,CICP3,UBE2J2,LINC00115,SLC35E2,MIB2,CCNL2,SLC35E2B,ATAD3B,TMEM88B,ATAD3C,LINC01342	6.14739	-0.0155992	0.845822	0.727312	-0.0552394	0.258976	0.469295
chr1:28068830-28071358	NA	ATPIF1,DNAJC8,RNU6-176P,RNU7-29P,SCARNA1,RNU6-1245P,PPP1R8	2.46159	0.0220584	0.845998	0.727312	-0.0473568	0.541345	0.599821
chr1:40449421-40451791	ZFP69B	ZFP69,EXO5,PPIEL,ZNF684,OXCT2,ZFP69B,ZFP69B	4.18459	0.0155257	0.845954	0.727312	-0.0488216	0.363003	0.525528
chr10:22816395-22818399	NA	RPL31P45,RNU6-413P,OTUD1,DNAJC1	2.06246	-0.0305318	0.845901	0.727312	-0.10597	0.260824	0.470432
chr10:32148895-32150707	NA	KIF5B,RNU7-22P	1.168	-0.0323218	0.845752	0.727312	-0.163	0.151946	0.393484
chr10:70797561-70799522	NA	NA	1.40507	0.0293109	0.845702	0.727312	-0.0785953	0.431203	0.55678
chr10:91409074-91411215	HECTD2	ANKRD1,HECTD2,HECTD2	5.67152	0.013011	0.845766	0.727312	-0.0320607	0.425835	0.554431
chr11:122319128-122320783	NA	NA	1.03567	0.0390277	0.845746	0.727312	-0.221353	0.0795286	0.321363
chr14:89718866-89722038	NA	FOXN3,RN7SKP107,TDP1,RN7SKP255,CHORDC2P	4.43736	-0.0137668	0.846038	0.727312	-0.0105251	0.805314	0.679665
chr16:84099146-84102264	NA	DNAAF1,HSDL1,MBTPS1,TAF1C,ADAD2	3.19096	0.0166461	0.845964	0.727312	0.146517	0.0119703	0.201684
chr17:21091270-21093085	NA	NA	1.53853	-0.0280809	0.846037	0.727312	0.0814126	0.390293	0.538809
chr18:24234815-24237509	NA	NA	2.2423	0.021641	0.845834	0.727312	0.0372418	0.606475	0.622544
chr19:17538696-17540089	NA	MVB12A,RPL18A,COLGALT1,FAM129C	2.3751	-0.0322598	0.845971	0.727312	-0.110783	0.283442	0.484709
chr19:38646755-38648808	ACTN4	ZNF573,ZNF607,RPS16,RN7SL566P,CAPN12,ACTN4,LGALS7,SUPT5H,LGALS7B,EID2B,LGALS13,ZNF781,CATSPERG,YIF1B,SPINT2,RYR1,C19orf33,ACP7,FAM98C,PAK4,ACTN4	4.73407	0.0119604	0.845988	0.727312	-0.0050471	0.894551	0.698477
chr2:173042753-173044395	NA	MAP3K20,CDCA7,ALDH7A1P2	3.30519	-0.0243309	0.845988	0.727312	-0.0119941	0.872755	0.693581
chr2:218670997-218672958	STK36	CNOT9,AAMP,BCS1L,PLCD4,STK36,ZNF142,STK36	4.52259	-0.0153309	0.84605	0.727312	0.0239332	0.636144	0.631954
chr3:125132791-125133742	NA	RNU6-232P,SLC12A8,RNU6-230P,MIR5092	2.25949	-0.0251693	0.845823	0.727312	0.0272575	0.709416	0.654379
chr3:158663558-158664848	NA	NA	0.836042	0.0330563	0.84584	0.727312	0.070008	0.557344	0.606627
chr3:72446065-72448069	RYBP	RYBP,SHQ1,RYBP	4.73101	0.019769	0.84586	0.727312	-0.111126	0.0781427	0.319827
chr4:3384388-3387773	NA	RGS12,HGFAC,DOK7,HTT	7.18188	-0.00882096	0.846027	0.727312	-0.00326671	0.908155	0.70132
chr4:40558405-40558985	NA	RBM47,CHRNA9,MIR4802	2.95928	0.0268185	0.845803	0.727312	0.0222238	0.79483	0.677011
chr5:81267847-81270669	NA	CKMT2-AS1,ZCCHC9,CKMT2	4.11861	-0.0157131	0.845993	0.727312	0.0369238	0.48401	0.578841
chr6:135227124-135228815	NA	NA	1.78359	-0.0271703	0.845862	0.727312	-0.0987654	0.282801	0.48425
chr7:37920308-37921830	NA	EPDR1,NME8	3.28833	-0.023497	0.845978	0.727312	-0.135708	0.0668835	0.306846
chr7:45767965-45770005	SEPTIN7P2	SEPT7P2,GTF2IP13,SEPTIN7P2	4.08525	-0.0191248	0.845734	0.727312	-0.0605761	0.310986	0.499515
chr9:19154293-19155428	NA	RRAGA,HAUS6,SAXO1,PSMC3P1,PLIN2,RPS6P10	3.85517	0.0170036	0.845823	0.727312	-0.0264003	0.638216	0.632688
chr1:29216535-29219314	NA	NA	2.70931	0.0216967	0.846105	0.727322	-0.0526341	0.437354	0.559457
chr11:8342659-8344037	NA	TRIM66,TMEM9B-AS1	1.35825	-0.036231	0.846083	0.727322	0.00637253	0.952639	0.710394
chr22:46262390-46263533	PKDREJ	PKDREJ,CDPF1,TTC38,FAM118A,PKDREJ	2.16119	0.035349	0.846106	0.727322	-0.119766	0.269019	0.475468
chr1:23111592-23112955	NA	LUZP1,RNU6-514P,RNU6-135P,ELOA,LINC01355,ZBTB40-IT1	1.38553	0.0330539	0.846135	0.727325	0.055647	0.609993	0.623093
chr1:235127577-235129854	SNORA14B	RPS21P1,IRF2BP2,LDHAP2,GGPS1,TBCE,LYST,TARBP1,RBM34,ARID4B,TOMM20,SNORA14B	4.79216	0.0146382	0.846162	0.727325	-0.0538097	0.258762	0.469215
chr11:77411053-77412698	NA	PAK1,GDPD4,AQP11	3.42185	0.0179533	0.846201	0.727325	-0.0906054	0.124985	0.370454
chr2:45888282-45891316	NA	PRKCE	5.2188	-0.0139659	0.846213	0.727325	-0.107832	0.0220436	0.231633
chr5:144187671-144192394	NA	YIPF5,KCTD16	4.92757	-0.0141983	0.846199	0.727325	0.102186	0.0426657	0.274396
chr7:25133514-25135368	NA	NA	2.14679	-0.0238008	0.846175	0.727325	0.0549937	0.476552	0.576142
chr8:118110655-118112788	EXT1	EXT1,EXT1	4.32394	0.0196978	0.846184	0.727325	-0.0520482	0.410265	0.547485
chr6:298459-300280	NA	EXOC2,IRF4,DUSP22	2.54526	-0.0303845	0.846274	0.727365	-0.00599824	0.949574	0.709748
chr5:134248602-134251213	NA	CDKN2AIPNL,SKP1,RPS13P6,SEC24A,PPP2CA,UBE2B	3.66318	0.0177209	0.846298	0.727372	-0.00275816	0.961989	0.71262
chr16:4766317-4769513	ZNF500	VASN,1SEPT2,ROGDI,ANKS3,C16orf71,ZNF500,GLYR1,UBN1,SMIM22,SEC14L5,CDIP1,ZNF500	5.54819	0.0114873	0.846352	0.727401	-0.0472929	0.212404	0.439727
chr18:56666139-56667883	NA	NA	2.0166	-0.0254462	0.846361	0.727401	-7.21838e-05	0.999328	0.720511
chr11:119106449-119109512	C2CD2L	HINFP,CCDC84,TRAPPC4,CCDC153,DPAGT1,C2CD2L,C2CD2L	5.48193	-0.0129684	0.846433	0.727426	-0.0649725	0.129528	0.37478
chr19:751036-754154	MISP	MISP,PRTN3,ELANE,CFD,CIRBP,FSTL3,PLPP2,TPGS1,MISP	3.77688	0.0173231	0.846429	0.727426	-0.106907	0.0625982	0.302319
chr20:24894450-24897124	NA	NA	3.79431	0.0173978	0.84642	0.727426	0.022588	0.677163	0.644266
chr13:78105829-78106683	NA	NA	0.81896	-0.0393236	0.846481	0.727428	-0.111171	0.357889	0.523343
chr6:106140385-106143232	NA	PRDM1,ATG5	2.27317	0.023644	0.846469	0.727428	0.0236651	0.765574	0.669133
chr6:4906071-4908387	NA	RPP40	1.96572	0.0295533	0.84647	0.727428	0.174512	0.0910117	0.335195
chr20:60095436-60098414	NA	C20orf197,MIR646HG	3.62657	0.0222093	0.846512	0.727443	-0.116643	0.0986319	0.34404
chr12:96906367-96908318	NEDD1	NEDD1,NEDD1	4.44862	0.0165267	0.846553	0.727466	0.0126486	0.81214	0.681295
chr3:195259205-195261111	NA	SDHAP2,RNU6ATAC24P,LSG1,LINC00969,FAM43A,XXYLT1,ACAP2	3.54957	-0.020423	0.846617	0.727495	-0.12065	0.0791797	0.32121
chr6:108649851-108651788	NA	FOXO3,LINC00222	1.9285	0.0286143	0.846611	0.727495	-0.0967606	0.338984	0.514256
chr5:171987146-171988023	NA	NA	1.32946	0.0302918	0.846639	0.727501	0.0725864	0.501858	0.585701
chr2:137958348-137959212	HNMT	HNMT,HNMT	2.46463	-0.0224425	0.846666	0.727511	-0.100514	0.205268	0.434405
chr1:3795326-3797377	LRRC47	CEP104,SMIM1,C1orf174,TP73-AS1,LRRC47,LRRC47	4.67215	-0.0198771	0.846706	0.72752	-0.0783401	0.230362	0.45224
chr15:51980926-51983764	NA	LYSMD2,MAPK6,TMOD3,GNB5,LEO1	2.94175	0.0211514	0.846691	0.72752	0.0184659	0.792665	0.676434
chr2:197433877-197436708	SF3B1	PLCL1,SF3B1,SF3B1	5.65907	0.0125397	0.846729	0.727528	0.00385317	0.923029	0.704343
chr14:93962783-93963403	NA	SERPINA1,LINC00521,IFI27L2,IFI27,RPSAP4,FAM181A-AS1,ASB2,DDX24,MIR4506	1.77977	-0.0302889	0.846776	0.727543	0.107317	0.314864	0.501535
chr16:17469588-17471556	XYLT1	XYLT1,XYLT1	2.89263	0.0315093	0.846787	0.727543	-0.225001	0.0229287	0.234105
chr7:50415546-50417951	NA	FIGNL1	3.83021	0.0176064	0.846791	0.727543	-0.0341845	0.562065	0.608164
chr2:96664030-96666627	NA	ANKRD36B,CNNM4,LMAN2L,CNNM3,ARID5A,KANSL3,TMEM127	4.2732	0.0142163	0.846862	0.727591	0.0565816	0.259589	0.469679
chr3:149079395-149080817	NA	HLTF,HLTF-AS1,GYG1	0.928193	-0.0318295	0.846905	0.727615	0.267966	0.0342581	0.257961
chr6:45327592-45328803	RUNX2	RUNX2,RUNX2	2.10725	-0.0214748	0.846934	0.727628	0.128543	0.0967353	0.342061
chr9:84317861-84321167	NA	NA	5.16736	0.0194964	0.846982	0.727656	0.0472077	0.471246	0.573987
chr10:101882108-101883476	NA	NA	1.20057	-0.0354264	0.847022	0.727665	-0.0370256	0.755875	0.666425
chr14:24019358-24020313	NA	NA	1.12012	0.0312062	0.847018	0.727665	-0.000805839	0.994545	0.719289
chr1:20588145-20591205	CDA	CDA,PINK1,MIR6084,FAM43B,MUL1,CDA	3.93098	-0.0205503	0.84706	0.727673	-0.14886	0.0443126	0.277252
chr9:19313742-19315544	NA	NA	1.06517	-0.0371848	0.847059	0.727673	0.327624	0.0116077	0.199262
chr14:89954085-89957262	FOXN3	TDP1,KCNK13,FOXN3	5.11701	0.0129424	0.847112	0.727705	-0.0161727	0.704394	0.652674
chr12:96029378-96030951	NA	NA	3.98082	0.0188632	0.847174	0.727736	0.0561056	0.395905	0.541355
chr3:51390542-51392674	RBM15B	RRP9,RAD54L2,HEMK1,TEX264,GRM2,CACNA2D2,GPR62,PCBP4,MANF,RBM15B	4.88562	-0.0199689	0.847178	0.727736	-0.115739	0.0767439	0.318322
chr2:169091996-169092649	NA	DHRS9,ABCB11	1.52329	0.0268315	0.84722	0.727737	0.0351419	0.696161	0.649826
chr4:2467764-2470501	NA	NOP14-AS1,HAUS3,MIR943,TMEM129,RNF4,ZFYVE28,SH3BP2	5.58717	-0.0134299	0.847196	0.727737	-0.071747	0.113807	0.359102
chr8:18739952-18741674	NA	NA	2.02714	0.0284579	0.847224	0.727737	-0.000476657	0.995857	0.719562
chr16:11075692-11078502	NA	HNRNPCP4,NPIPB2,RMI2,ZC3H7A,COX6CP1,CLEC16A	1.5817	-0.0257718	0.847276	0.727754	0.0659412	0.492214	0.582041
chr20:46688009-46690631	TP53RK	SLC13A3,TP53RK	5.17447	0.0139792	0.847302	0.727754	-0.00115039	0.979523	0.716283
chr4:103098337-103100125	BDH2	BDH2,SLC9B2,BDH2	2.45013	0.0235763	0.847294	0.727754	-0.0570281	0.465182	0.571875
chr9:99819144-99822691	LOC101928438	NR4A3,TEX10,ERP44,LOC101928438	6.23426	0.0129784	0.84729	0.727754	-0.0392685	0.340538	0.515311
chr11:66615620-66618216	RBM14	ACTN3,CABP2,RBM4,RAD9A,RBM4B,RIN1,RBM14	5.85217	-0.0118127	0.847335	0.727769	-0.0540137	0.155762	0.396578
chr22:49723670-49725336	NA	TUBGCP6,RN7SKP252	3.18072	-0.0215649	0.847353	0.727773	-0.041984	0.553056	0.604975
chr1:75339253-75342397	NA	NA	3.04857	-0.0230733	0.847476	0.727777	-0.0576786	0.474036	0.575122
chr12:120931899-120932844	NA	NA	0.763258	-0.0424097	0.847428	0.727777	0.209016	0.126676	0.372021
chr13:41609673-41611496	NA	RGCC,OR7E36P	0.950846	-0.0426449	0.84739	0.727777	-0.00867974	0.934198	0.706884
chr16:2295305-2297233	NA	RNPS1,ABCA17P,ABCA3,RPS16P7	1.37705	0.0375137	0.847438	0.727777	-0.141111	0.235508	0.455845
chr3:45011126-45013036	NA	EXOSC7,SACM1L,ZNF502,CLEC3B,RNU5B-3P	1.60673	-0.0305384	0.847475	0.727777	-0.119346	0.238989	0.457549
chr6:79334480-79337141	NA	NA	3.46322	-0.0162095	0.847459	0.727777	0.129018	0.0587652	0.296957
chr7:47978234-47980341	HUS1	HUS1,UPP1,PKD1L1,HUS1	4.94498	-0.0124659	0.847403	0.727777	-0.038969	0.339012	0.514263
chr8:47269943-47273018	NA	NA	2.93853	-0.0206565	0.847443	0.727777	0.0254819	0.718974	0.656948
chr4:138404957-138407853	NA	SLC7A11	5.10056	-0.01407	0.847491	0.727777	-0.0329882	0.513732	0.590272
chr1:160437304-160439113	NA	SLAMF6,SLAMF1,CD84,VANGL2,ITLN1,LY9,CD48,DCAF8	2.34789	-0.0297042	0.847953	0.727788	0.0284008	0.763745	0.668617
chr1:160558912-160560955	NA	VANGL2,SLAMF6,LY9,SLAMF1,CD48,CD84	2.57064	-0.0204208	0.847966	0.727788	0.0323187	0.673806	0.643123
chr1:228809653-228813142	NA	CICP26,NUP133,HMGN2P19,C1orf35,BTNL10,HIST3H3,RNU6-180P,RHOU	4.52498	0.0127774	0.847571	0.727788	0.00876154	0.828035	0.684788
chr1:35804538-35805087	AGO4	C1orf216,AGO4,CLSPN,AGO4	2.71913	0.0216575	0.847645	0.727788	0.0249243	0.720197	0.657153
chr10:102501439-102503088	ACTR1A	MFSD13A,PPRC1,PDCD11,RNU6-43P,C10orf95,MGEA5,FBXL15,PSD,RPARP-AS1,SUFU,ACTR1A	4.2116	0.0154539	0.847769	0.727788	0.0269419	0.596858	0.619852
chr10:86538555-86539402	NA	NA	1.18943	-0.0398811	0.847867	0.727788	-0.125525	0.326311	0.507443
chr11:72424342-72426559	NA	CLPB	2.56903	-0.0249397	0.847984	0.727788	-0.0194827	0.819556	0.682877
chr12:101439138-101441177	NA	NA	1.75267	-0.0300842	0.847994	0.727788	0.0904289	0.37204	0.530022
chr12:52834650-52838667	KRT79	PFDN5,KRT79,KRT79	6.7018	-0.0114698	0.847794	0.727788	-0.0357592	0.360473	0.524231
chr14:69137376-69140286	NA	EXD2,DDX18P1	3.80729	0.0164765	0.84798	0.727788	0.0249917	0.65493	0.637793
chr15:56986846-56987780	NA	NA	1.02274	-0.0319412	0.847925	0.727788	0.0351554	0.736598	0.661747
chr16:1730884-1732389	MIR3177	MIR3177	1.23925	0.0349414	0.847708	0.727788	-0.11941	0.273525	0.478603
chr16:68227136-68229496	MIR6773	PRMT7,SLC7A6,NFATC3,SLC7A6OS,NRN1L,MIR6773	2.2834	-0.02271	0.847669	0.727788	0.0986276	0.203226	0.433053
chr16:70724446-70726785	NA	VAC14-AS1,MTSS1L,PDPR,NPIPB14P	2.69571	0.0259665	0.847926	0.727788	-0.0337809	0.674805	0.643349
chr17:58533993-58535818	NA	TRIM37,RNF43,SEPT4	3.4222	0.0211501	0.847654	0.727788	-0.0533145	0.446851	0.563453
chr19:41426352-41428995	B3GNT8	TMEM91,EXOSC5,ATP5SL,ZNF574,CIC,BCKDHA,TGFB1,CCDC97,B3GNT8,B3GNT8	4.30522	-0.0198652	0.847959	0.727788	-0.0566142	0.374615	0.531178
chr19:6830641-6832388	NA	NA	2.74045	-0.0237311	0.847541	0.727788	-0.10358	0.219011	0.444089
chr2:168222801-168224111	NA	NA	2.40327	0.0213033	0.847937	0.727788	-0.0275211	0.700048	0.651151
chr2:173924644-173926794	NA	SP3	1.72505	0.0276078	0.84762	0.727788	-0.00985392	0.923159	0.70436
chr2:215854507-215855481	NA	NA	1.41668	-0.0319015	0.848004	0.727788	-0.060186	0.535224	0.597826
chr2:61157358-61159985	NA	REL	5.59985	-0.0105716	0.847904	0.727788	0.0218659	0.536945	0.59844
chr2:97979268-97980594	NA	NA	1.10841	-0.0310384	0.847954	0.727788	-0.0885258	0.398477	0.542518
chr20:8072947-8074263	PLCB1	TMX4,PLCB1,PLCB1	2.01082	0.0252472	0.848013	0.727788	-0.0208914	0.805549	0.679665
chr22:23218264-23220717	NA	BCR,RSPH14,IGLV1-40,BCRP8,RN7SL263P	2.91075	0.0203881	0.847699	0.727788	-0.238797	0.00167298	0.151459
chr3:23750503-23751555	NA	UBE2E1,UBE2E1-AS1	2.73713	0.0194335	0.847576	0.727788	0.0327187	0.662655	0.639877
chr4:123690-125954	ZNF718	ZNF718,SNX18P15,ZNF718	4.42044	0.0130789	0.847831	0.727788	-0.0886078	0.0543813	0.291153
chr4:88938446-88940144	NA	NA	0.556577	-0.0380505	0.847827	0.727788	-0.310669	0.0465134	0.281206
chr5:151123365-151126327	NA	ANXA6,GPX3,TNIP1,RBM22,CCDC69,DCTN4	1.594	-0.0340554	0.847811	0.727788	-0.205531	0.0663471	0.306364
chr5:56818650-56819269	MAP3K1	SETD9,C5orf67,MAP3K1,MAP3K1	2.87694	-0.0217753	0.848021	0.727788	0.0241968	0.740179	0.6627
chr6:129730749-129731396	NA	RPL5P21,ARHGAP18	1.43519	-0.0302068	0.847588	0.727788	0.0419732	0.693323	0.649152
chr6:30750557-30753615	NA	IER3,GTF2H4,PPP1R10,DHX16,LY6G5B,MICA,PAIP1P1,DDX39B,ABCF1,HLA-K,VARS2,HCG4P7,HCG18,GNL1,TCF19,RPL7P4,RPL3P2,HCG4B,C6orf136,HLA-J,TMPOP1,UBQLN1P1,SNORA38,HLA-P,CCHCR1,HLA-H,PPP1R18,LINC00243,HLA-W,HLA-U,HCG4P3,TUBB,MDC1,PRR3,DDR1,DDR1-AS1,MIR4640,ETF1P1,ZNRD1ASP,RPP21,C6orf47,TRIM26,NFKBIL1,HCG17,HCG21,HLA-C,DPCR1,NRM,HCG4,HCG20,HLA-A,HLA-E,MICB,PSORS1C2,HLA-L,HLA-G,TRIM39,FLOT1,SFTA2,TRIM39-RPP21,PSORS1C1,RN7SL353P	4.9267	0.0157101	0.847786	0.727788	-0.042203	0.444459	0.562686
chr8:142776637-142778808	LYNX1	LYNX1,THEM6,TSTA3,LYNX1	3.33585	-0.0214675	0.847974	0.727788	-0.0987649	0.155234	0.396
chr8:68257252-68258116	NA	C8orf34,C8orf34-AS1,RPL31P40	1.00886	-0.0339284	0.847688	0.727788	0.0642069	0.5391	0.598986
chr8:92957469-92958497	NA	NA	0.628557	0.0378193	0.847911	0.727788	-0.00953853	0.951212	0.710019
chr9:111646996-111649468	NA	GNG10,DNAJC25-GNG10,DNAJC25	5.48657	0.011176	0.847855	0.727788	0.0714104	0.0668427	0.306778
chr12:56634106-56637119	BAZ2A	BAZ2A,NEMP1,ZC3H10,RN7SL809P,CDK2,NACA,RBMS2,TMEM198B,RNU6-343P,ESYT1,ORMDL2,PA2G4,RPL41,ATP5B,PRIM1,PTGES3,BAZ2A	5.48127	0.01137	0.848133	0.727796	-0.0069601	0.854913	0.690242
chr14:103561469-103563890	KLC1	APOPT1,KLC1,BAG5,KLC1	5.83683	-0.0160521	0.848071	0.727796	-0.0706258	0.174818	0.410837
chr17:49234838-49236629	PHOSPHO1	PHOSPHO1,ABI3,GNGT2,RNU1-42P,SNF8,HOXB13,ZNF652,SPOP,CALCOCO2,FLJ40194,PHOSPHO1	1.57717	0.0311453	0.848126	0.727796	0.0348865	0.740386	0.662733
chr18:49788179-49790353	NA	ACAA2,SCARNA17	1.77702	-0.0344244	0.848128	0.727796	0.282923	0.0164403	0.215883
chr2:55546409-55548160	NA	NA	0.690471	0.0414524	0.848108	0.727796	0.0873458	0.590644	0.618044
chr21:35459881-35461264	NA	NA	2.59822	0.0195976	0.848076	0.727796	-0.0779224	0.250207	0.464183
chr4:15268428-15271785	NA	NA	1.50236	-0.0283161	0.848112	0.727796	-0.0122573	0.911519	0.701953
chr15:84632681-84634693	SCAND2P	NMB,GOLGA6L4,WDR73,UBE2Q2P1,SCAND2P,GOLGA6L5P,SEC11A,ADAMTSL3,CSPG4P12,GOLGA6L3,CSPG4P11,LINC00933,ZNF592,RN7SL331P,EGLN1P1,SCAND2P	5.16992	-0.015511	0.848237	0.727817	-0.166831	0.00234008	0.155491
chr17:51112074-51113466	NA	UTP18,SPAG9	1.43433	-0.0283873	0.84819	0.727817	0.16786	0.0822526	0.325056
chr17:82602991-82605118	NA	WDR45B,FOXK2	3.64861	-0.017728	0.848243	0.727817	-0.111029	0.0732567	0.314464
chr19:43426253-43426966	NA	ZNF45,ZNF224,ZNF234,ZNF155,LYPD3,PHLDB3,ZNF284,ZNF428	1.59645	-0.0328557	0.848203	0.727817	0.074035	0.486713	0.580164
chr22:32796271-32797411	TIMP3	TIMP3,SYN3,TIMP3	0.742312	-0.0340121	0.848183	0.727817	0.253639	0.0517902	0.287907
chr6:29813766-29814874	NA	HCG4,ZNRD1ASP,MICG,HLA-G	1.63189	0.0274736	0.848246	0.727817	-0.0145919	0.869767	0.692835
chr1:30970681-30973134	NA	SNORD103B,SNORD103C	3.3129	0.0190902	0.848276	0.727822	-0.0129459	0.835944	0.68643
chr7:36206991-36209159	NA	EEPD1	1.88633	-0.0368522	0.848281	0.727822	-0.0992868	0.35711	0.522946
chr1:12585340-12586438	NA	NA	1.05754	0.0309186	0.848507	0.72785	0.0355076	0.751898	0.665648
chr11:122783948-122784470	NA	CRTAM	3.62541	-0.0186144	0.848543	0.72785	0.0459127	0.453928	0.566711
chr11:18275976-18278920	NA	GTF2H1,HPS5,RNA5SP334	4.94546	-0.0125536	0.848473	0.72785	0.0266342	0.518707	0.591961
chr12:124913939-124919006	MIR5188	DHX37,NCOR2,SCARB1,BRI3BP,CCDC92,DNAH10OS,UBC,TRA-TGC3-2,MIR5188	7.49903	0.0094454	0.848532	0.72785	0.0227555	0.459947	0.56941
chr16:1770538-1774365	NME3	EME2,HN1L,SNORA64,FAHD1,HAGH,SNORD60,SNHG19,IFT140,PRSS29P,NME3,TMEM204,ERVK13-1,TPSG1,ZNF598,IGFALS,MRPS34,NME3	5.87837	0.0155358	0.848515	0.72785	-0.120766	0.0257296	0.239622
chr16:19493208-19494882	NA	CCP110	1.61478	-0.0330792	0.848549	0.72785	0.048039	0.654019	0.637518
chr18:70313463-70314924	NA	NA	2.70864	-0.0210753	0.848416	0.72785	0.0487982	0.501437	0.585478
chr18:7822231-7823641	NA	NA	0.935042	-0.0354726	0.848471	0.72785	0.196609	0.134137	0.378886
chr19:13147471-13148036	STX10	IER2,STX10	3.03418	0.0214276	0.848536	0.72785	0.0556577	0.424604	0.553792
chr2:68907734-68909896	NA	BMP10,FBXO48,APLF,GKN2,GKN3P	3.89666	-0.015508	0.84843	0.72785	0.0329628	0.538639	0.5988
chr22:20507191-20510470	NA	SCARF2,TBX1,MED15,ABHD17AP4,THAP7-AS1,THAP7,RPL7AP70,ZNF74	5.80328	0.0114734	0.848515	0.72785	-0.00253945	0.94728	0.709347
chr22:27865236-27867702	NA	PITPNB,TTC28-AS1,MN1,TTC28	1.31811	-0.0304368	0.848394	0.72785	0.230017	0.0361463	0.261708
chr5:78530206-78531115	NA	LHFPL2,SCAMP1-AS1,SCAMP1,AP3B1,ARSB	4.90228	-0.0142439	0.848524	0.72785	0.0754586	0.130052	0.37517
chr8:47996699-47998895	NA	PRKDC,MCM4,UBE2V2	0.897419	-0.0352114	0.848372	0.72785	-0.164345	0.163374	0.402244
chr9:110935475-110937658	NA	RNU6-432P,LPAR1,MUSK	2.38768	0.0248228	0.848497	0.72785	-0.0414588	0.608305	0.622799
chr9:19277870-19279602	NA	NA	1.19968	-0.0345775	0.848475	0.72785	0.0378905	0.727474	0.659152
chr17:32493456-32496158	NA	PSMD11,UTP6,SUZ12,TMEM98,CDK5R1,C17orf75,RHBDL3	1.4338	-0.0314131	0.848583	0.727866	-0.0625807	0.520392	0.592594
chr6:158994171-158997208	RSPH3	RSPH3,C6orf99,RSPH3	5.73383	0.011291	0.848622	0.727887	0.102169	0.0113685	0.19914
chr10:72344582-72345412	NA	DDIT4,RNU6-805P,DNAJC9,DNAJB12	0.993707	-0.0399265	0.84868	0.727923	0.0961856	0.439427	0.560137
chr10:91900498-91902034	NA	BTAF1,TNKS2,FGFBP3,EXOC6,EIF2S2P3	1.27832	0.0354848	0.848975	0.727924	0.0740549	0.513385	0.590116
chr11:117036861-117038523	NA	RNF214,APOA1,BUD13,SIK3,TAGLN,APOA1-AS,APOC3,APOA4,PCSK7,RPS27P19	1.50917	-0.0316772	0.848719	0.727924	0.0471385	0.679101	0.644912
chr11:35077339-35078249	NA	CD44,APIP	2.35065	0.0299242	0.849094	0.727924	0.0314366	0.76531	0.66904
chr12:75510421-75512425	KRR1	KRR1,GLIPR1L2,GLIPR1L1,GLIPR1,CAPS2,PHLDA1,KCNC2,KRR1	4.07025	0.0156034	0.849072	0.727924	0.0666781	0.215624	0.442139
chr13:44055440-44056510	NA	NA	1.34591	-0.0359325	0.848938	0.727924	0.11604	0.369498	0.528804
chr14:102086202-102089195	NA	HSP90AA1,RPL26P4,WDR20,ZNF839,CDC42BPB,RCOR1,MOK	6.16991	-0.0139276	0.849093	0.727924	-0.0297902	0.509945	0.588911
chr14:58426323-58428693	KIAA0586	TIMM9,RPL31P4,PSMA3-AS1,RPL9P5,KIAA0586	5.4144	0.0118594	0.84873	0.727924	0.0291185	0.449959	0.56494
chr15:78307931-78308812	NA	CRABP1,IREB2,HYKK,WDR61	1.7965	0.0312867	0.849063	0.727924	0.0736069	0.400988	0.543428
chr16:67243607-67245837	FHOD1	ATP6V0D1,RN7SKP118,FHOD1,ELMO3,CENPT,LRRC36,DPEP2,C16orf70,FAM65A,LRRC29,ACD,KIAA0895L,RRAD,PLEKHG4,SLC9A5,FHOD1	5.49724	-0.00969492	0.849077	0.727924	-0.0286688	0.382892	0.535278
chr17:15998416-16000728	TTC19	ZSWIM7,MEIS3P1,TTC19	5.44683	-0.0142773	0.848949	0.727924	-0.056359	0.228538	0.450827
chr18:12052667-12053820	NA	NA	1.11325	-0.0355942	0.84891	0.727924	-0.198953	0.095745	0.340962
chr19:11566279-11569614	NA	ACP5,CCDC159,ELOF1	6.5185	-0.0117319	0.848775	0.727924	0.0282735	0.471087	0.573987
chr19:21128191-21129742	NA	NA	0.309831	0.0529112	0.848992	0.727924	0.0611996	0.660042	0.638986
chr19:6371803-6374131	ALKBH7	SNRPEP4,GTF2F1,VAV1,CLPP,ALKBH7,PSPN,ALKBH7	5.13409	0.0143805	0.848794	0.727924	-0.0749293	0.112092	0.357568
chr20:41027904-41030229	TOP1	TOP1,LPIN3,TOP1	5.73764	0.0153546	0.848812	0.727924	0.00045213	0.992522	0.718954
chr22:29602752-29604635	NF2	THOC5,NF2,NIPSNAP1,UQCR10,MTMR3,NF2	4.8712	0.0132961	0.849043	0.727924	-0.0834666	0.0598846	0.29829
chr3:10210870-10212968	NA	GHRLOS,TATDN2,IRAK2,VHL,FANCD2OS,LINC00852	3.38014	0.0175752	0.848954	0.727924	0.0306284	0.550641	0.603786
chr3:186805749-186807334	RFC4	SNORA81,SNORA4,TBCCD1,RFC4,RFC4	4.06465	0.0178377	0.84902	0.727924	-0.00238159	0.968796	0.713928
chr5:146172280-146173550	NA	NA	0.964902	-0.0347258	0.848803	0.727924	0.0771032	0.528272	0.595258
chr5:162174252-162175871	NA	NA	1.00191	0.033243	0.849071	0.727924	-0.193983	0.104748	0.350312
chr5:16464626-16466760	ZNF622	FBXL7,ZNF622	5.40873	-0.0143182	0.849055	0.727924	-0.0401776	0.393002	0.540131
chr6:154732567-154734881	SCAF8	SCAF8,SCAF8	6.04804	-0.0144013	0.849059	0.727924	-0.0340786	0.453736	0.566659
chr6:36064222-36065798	NA	SLC26A8,MAPK14,MAPK13,FANCE,RPL10A,TCP11	1.77312	-0.0260965	0.848715	0.727924	0.184097	0.0522238	0.288519
chr8:137890251-137891884	NA	NA	0.928338	0.0340333	0.849089	0.727924	-0.052508	0.669769	0.641899
chr8:17335981-17337703	NA	MTMR7,SLC7A2,CNOT7	1.7568	0.0285795	0.848887	0.727924	0.0580434	0.534971	0.597695
chr9:112808901-112811359	NA	SNX30	2.89154	-0.0225988	0.848857	0.727924	-0.0476888	0.541349	0.599821
chr9:33424515-33426935	NA	AQP3,SUGT1P1,NOL6	3.08924	0.0207443	0.848868	0.727924	-0.0158074	0.838684	0.68716
chr9:70551059-70552197	NA	RN7SL726P	2.15552	-0.0212179	0.849038	0.727924	-0.0543768	0.472858	0.574598
chr13:41587421-41590464	NA	RGCC,VWA8,DGKH	3.3804	0.0206186	0.849127	0.727927	0.103709	0.156795	0.397085
chr17:31801954-31803877	NA	PSMD11,RAB11FIP4	2.0543	0.0270557	0.849119	0.727927	-0.0133057	0.887624	0.697067
chr12:110552443-110553186	NA	PPTC7,TCTN1,VPS29	1.5744	-0.0319354	0.849182	0.727934	-0.0781965	0.490632	0.581521
chr12:92940562-92942107	NA	NA	2.40661	0.0200869	0.84922	0.727934	0.0718055	0.290829	0.489515
chr14:68519024-68520495	NA	NA	1.86262	0.0275612	0.849249	0.727934	0.0276684	0.769371	0.670202
chr2:230601799-230603586	NA	SLC16A14,SP140,SP110,SP140L,GPR55,SP100,LINC01907	3.60686	-0.0188448	0.849233	0.727934	-0.0339114	0.582938	0.615482
chr2:60851831-60854129	NA	REL,LINC01185,PAPOLG	3.47275	-0.017307	0.849248	0.727934	-0.0348374	0.558442	0.606956
chr5:179775289-179777187	NA	MAML1	2.15653	-0.0284828	0.849214	0.727934	-0.112891	0.21493	0.441624
chr8:9323767-9325923	NA	PRAG1,RNU6-1151P	3.46959	0.0164261	0.849248	0.727934	0.017569	0.761922	0.668106
chr9:87810576-87814003	NA	CTSL,ELF2P3,CTSL3P,DAPK1	5.0341	0.012426	0.849252	0.727934	0.00469591	0.910608	0.701834
chr13:106550641-106552360	NA	NA	1.10891	-0.028861	0.849277	0.727938	-0.0614474	0.53313	0.596944
chr9:87775466-87778222	CTSL3P	CTSL3P	2.59742	0.0235626	0.849287	0.727938	-0.0492783	0.528789	0.595463
chr10:88900892-88903094	NA	STAMBPL1,ACTA2-AS1,ANKRD22,FAS,LIPM,LIPJ,RNLS,IFIT1B	1.79737	-0.0244017	0.849345	0.727963	0.0997129	0.240609	0.458764
chr19:52856628-52858739	ZNF28	ZNF468,ZNF28,ZNF320,ZNF28	3.73298	0.0181291	0.84934	0.727963	-0.0275937	0.666185	0.640999
chr20:45002759-45004659	NA	NA	1.97086	-0.0290169	0.849378	0.727978	0.182191	0.0635449	0.303222
chr1:108113767-108114947	NA	SLC25A24	2.51377	0.0206043	0.849538	0.727991	-0.00645288	0.92395	0.704537
chr1:112831764-112833771	NA	HP08777	3.03248	0.0225022	0.849559	0.727991	-0.0458528	0.526817	0.594841
chr1:41890192-41893037	NA	GUCA2B,HIVEP3	4.22104	0.0178993	0.849442	0.727991	0.026738	0.657091	0.638292
chr10:60209766-60211399	NA	NA	1.52184	-0.0321831	0.84941	0.727991	-0.117764	0.276753	0.480774
chr10:80077930-80080071	TMEM254	TMEM254-AS1,PGGT1BP2,NPAP1P2,ZNF519P1,TMEM254,ANXA11,LINC00857,TMEM254	5.54359	-0.0112037	0.849569	0.727991	0.00356347	0.923038	0.704343
chr12:14802407-14804575	WBP11	C12orf60,WBP11,ATF7IP,H2AFJ,WBP11	4.57949	-0.0142057	0.84944	0.727991	-0.0521701	0.261	0.470432
chr12:26781930-26784433	NA	NA	3.33209	0.0206724	0.849483	0.727991	0.27017	0.00123502	0.14485
chr17:78774591-78775565	NA	CYTH1,USP36,SOCS3,ENGASE,TNRC6C-AS1,PGS1,RNU6-638P	3.54668	0.0173045	0.849522	0.727991	0.033619	0.560148	0.607542
chr2:61693681-61695498	NA	PAPOLG,AHSA2	4.53648	-0.012314	0.849561	0.727991	0.0410831	0.312554	0.500319
chr4:36310172-36311904	NA	ARAP2,DTHD1	2.29083	0.0234971	0.849521	0.727991	-0.000575988	0.994114	0.719249
chr6:53411516-53413187	NA	NA	1.364	0.0289897	0.849571	0.727991	0.22486	0.0522908	0.288545
chr7:123747543-123750104	WASL	WASL,HYAL4,WASL	6.24238	-0.0113227	0.849478	0.727991	-0.0214726	0.554721	0.605455
chr4:56957416-56959266	NA	NOA1	3.19706	0.0186847	0.849638	0.728012	0.0495912	0.410262	0.547485
chr5:154937340-154938917	GEMIN5	CNOT8,GEMIN5,FAXDC2,GEMIN5	4.15881	-0.0156597	0.849617	0.728012	-0.0668129	0.219826	0.444432
chr6:16683093-16685403	NA	ATXN1	5.00352	-0.0130446	0.849626	0.728012	0.0162913	0.713056	0.655408
chr19:55075332-55076482	EPS8L1	EPS8L1,RDH13,PRPF31,U2AF2,LENG8-AS1,GP6,TNNT1,EPS8L1	2.23759	-0.0316547	0.849693	0.728045	-0.00860821	0.931416	0.706116
chr15:30822750-30824501	NA	FAN1,HERC2P10	2.50471	0.0238076	0.849782	0.728087	0.0288655	0.664809	0.640416
chr22:29596312-29598014	NA	THOC5,GAS2L1,NIPSNAP1,NF2	3.89861	0.0174793	0.849766	0.728087	0.0581274	0.325236	0.506941
chr4:152424580-152426630	NA	NA	2.1484	0.0267592	0.849786	0.728087	-0.00857483	0.927213	0.705238
chr10:113337782-113339718	NA	NA	0.624078	0.0386948	0.849824	0.728107	-0.0687749	0.603522	0.621605
chr9:114988148-114990489	NA	TNFSF8,TNFSF15,ATP6V1G1,WHRN	1.76846	0.0331926	0.84984	0.728108	0.0971489	0.347983	0.518885
chr5:150499991-150501147	NA	HMGXB3,ZNF300,NDST1,TIGD6,ZNF300P1,RPL7P1,NDST1-AS1,RPS14,SYNPO,MYOZ3,TCOF1	1.24613	0.0454216	0.849876	0.728126	0.0476393	0.748651	0.664961
chr12:124828565-124830060	NA	NA	1.46443	0.0253729	0.849919	0.728136	0.0498174	0.617477	0.625745
chr17:7483083-7485309	ZBTB4	DVL2,SNORD10,SNORA48,CHRNB1,PFAS,KCTD11,CTC1,CNTROB,MIR6883,CD68,SPEM1,FGF11,NLGN2,NEURL4,MIR324,ACAP1,RPL26,EIF5A,TNFSF12,TMEM102,C17orf74,FBXO39,MPDU1,TMEM256,TMEM256-PLSCR3,PLSCR3,TMEM95,TNFSF12-TNFSF13,SLC25A35,HES7,WRAP53,SCARNA21,VAMP2,TNK1,POLR2A,ZBTB4,GABARAP,KDM6B,RNASEK,SAT2,SLC35G6,SOX15,C17orf49,GPS2,EIF4A1,CLEC10A,CHD3,ZBTB4	5.97384	-0.0126591	0.849932	0.728136	0.0104242	0.79796	0.677683
chr2:241357644-241359168	FARP2	SEPT2,HDLBP,FARP2,ANO7,FARP2	3.37232	0.0191099	0.849925	0.728136	0.0899344	0.192072	0.42437
chr17:4206320-4208376	NA	NA	2.00771	0.0297234	0.850015	0.728161	0.0755747	0.443206	0.561875
chr19:39397543-39399673	NA	FBL,ZFP36,RPS16,RN7SL566P,EID2B,SUPT5H,EID2,PSMC4,LGALS14,MED29,ZNF546,CCER2,LGALS13,ACTN4,PLEKHG2,GMFG,SAMD4B,PAF1,MIR4530	5.86325	-0.0106605	0.850009	0.728161	0.0009979	0.977122	0.715689
chr2:218798423-218799802	NA	CYP27A1,TTLL4,PRKAG3,LINC00608,CRYBA2,FEV,RNF25,STK36,IHH	2.60888	0.0235047	0.850011	0.728161	0.0112284	0.88449	0.696544
chr7:144624723-144625651	NA	NA	0.908412	0.0334084	0.850019	0.728161	0.0514068	0.696319	0.649875
chr11:17388445-17389932	KCNJ11	KCNJ11,NCR3LG1,RPS13,KCNJ11	2.83434	0.025779	0.850037	0.728164	-0.105337	0.17168	0.408406
chr12:4438792-4440319	NA	C12orf4,FGF23,RAD51AP1,FGF6	1.28552	0.036821	0.850072	0.728168	0.0719073	0.528548	0.595354
chr17:42797720-42799232	COA3	MEOX1,NAGLU,RPL27,AOC3,AOC4P,CNTD1,COA3	3.86294	0.0153046	0.850071	0.728168	0.00616981	0.903955	0.700299
chr1:10083360-10084869	NA	RNU6-828P,PGAM1P11	1.18404	0.0308329	0.850253	0.728175	0.0658915	0.558466	0.60696
chr1:210708643-210710081	NA	NA	0.7574	0.0353024	0.850173	0.728175	0.132664	0.382967	0.535309
chr1:236685882-236687679	ACTN2	HEATR1,MTR,ACTN2,RPL35P1,LDHAP2,ACTN2	1.93029	-0.0312618	0.850245	0.728175	0.115859	0.279292	0.48213
chr12:119876445-119877995	CIT	GCN1,CIT,MIR1178,CIT	2.23933	-0.0259343	0.85023	0.728175	-0.19897	0.0261967	0.240708
chr12:1796139-1798209	NA	CACNA2D4,IQSEC3P1	6.05221	-0.0130167	0.850141	0.728175	-0.12656	0.00569526	0.174939
chr12:57157242-57158990	NA	LRP1-AS	3.83693	-0.0146495	0.850246	0.728175	-0.0127711	0.791012	0.675862
chr14:75126052-75128037	NEK9	EIF2B2,ZC2HC1C,PROX2,IFT43,FCF1,ACYP1,HIF1AP1,NEK9	5.71082	0.0130047	0.850116	0.728175	0.000816176	0.984424	0.717206
chr19:38735808-38736866	NA	CAPN12,EID2B,LGALS14,MED29,LGALS7,FBXO17,RPS16,FAM98C,ZNF573,ACTN4,LGALS13,CATSPERG,SPINT2,RYR1	1.80717	-0.0307442	0.850229	0.728175	-0.0648038	0.536257	0.598161
chr22:17214303-17215217	NA	CECR1	3.56564	-0.0159387	0.850272	0.728175	0.111119	0.0596565	0.298145
chr3:194492231-194492755	NA	ATP13A3,RNU6-1101P,ACAP2,LINC00884	2.90377	-0.018858	0.850257	0.728175	0.044019	0.520358	0.592594
chr3:197627478-197628659	LOC220729	LOC220729	3.26997	-0.0250563	0.850204	0.728175	-0.114275	0.15693	0.397212
chr9:27539206-27540898	NA	MOB3B,C9orf72,EQTN	2.07209	0.0231017	0.85013	0.728175	0.029952	0.720447	0.657241
chr9:91372220-91373516	NA	NA	1.08848	-0.0364737	0.850226	0.728175	-0.0151237	0.905549	0.700756
chr1:200280492-200282591	NA	NA	2.02104	0.0259422	0.8503	0.728187	-0.0354565	0.695284	0.649607
chr2:102128280-102131413	NA	IL1R1,MFSD9,IL1RL2,MAP4K4	1.69765	-0.0300757	0.850332	0.728189	-0.0185377	0.847885	0.688698
chr7:17406195-17409417	NA	AHR,KCCAT333	3.70998	0.017889	0.85032	0.728189	0.0380747	0.552112	0.604508
chr2:37535451-37536663	NA	CDC42EP3,EIF2AK2,RMDN2	2.87907	-0.0194248	0.850347	0.728189	0.0790194	0.263086	0.471942
chr1:169604329-169605791	NA	SELP,C1orf112,METTL18,SELE,F5,SELL	1.04987	0.0415327	0.850375	0.7282	-0.0621276	0.608731	0.622895
chr1:30918251-30920497	NA	MATN1,MATN1-AS1,RN7SL371P	1.68342	0.0319329	0.850419	0.728214	0.167055	0.115496	0.360455
chr2:219596937-219598956	STK11IP	NHEJ1,STK11IP,RN7SKP213,STK11IP	5.1107	-0.01196	0.850436	0.728214	-0.0310431	0.434541	0.558115
chr2:44592530-44594497	NA	NA	2.61895	-0.0232758	0.850422	0.728214	0.0288354	0.730036	0.659975
chr2:30230451-30233080	LBH	YPEL5,LBH,LBH	3.52845	0.0196134	0.85045	0.728214	-0.0727933	0.274059	0.479122
chr7:130440105-130442024	CEP41	MEST,CPA4,CEP41,CEP41	4.8354	0.0122782	0.850494	0.728239	-0.029843	0.463961	0.571373
chr12:109052285-109054757	USP30-AS1	SART3,ALKBH2,USP30,RNU4-32P,UBE3B,USP30-AS1,USP30-AS1	6.19187	0.0118187	0.850637	0.728291	0.0239239	0.53728	0.59852
chr14:61048825-61052788	NA	NA	3.20631	0.0213976	0.850621	0.728291	0.0883001	0.231236	0.452751
chr17:50943901-50945109	NA	NME1	1.99208	0.0251472	0.850598	0.728291	-0.0290147	0.720919	0.657309
chr17:63262066-63263114	NA	NA	1.86754	0.0218472	0.850646	0.728291	0.105383	0.213481	0.440601
chr17:8325987-8328105	NA	ODF4,KRBA2,SLC25A35,RANGRF,PFAS,CTC1,AURKB,RNF222,SNORD118,TMEM107	2.5177	-0.0236012	0.85066	0.728291	-0.0796445	0.286864	0.48746
chr19:55604153-55606525	FIZ1	SSC5D,NAT14,MIR6805,TMEM238,RPL28,TNNT1,TNNI3,DNAAF3,ZNF580,FIZ1,ZNF865,FIZ1	5.79122	-0.0121472	0.850673	0.728291	-0.00806899	0.841923	0.687814
chr8:100149685-100151518	POLR2K	SPAG1,FBXO43,RGS22,POLR2K	4.31565	0.0154817	0.850645	0.728291	0.0360814	0.493871	0.582637
chr9:132669079-132671381	GTF3C4	DDX31,SURF6,TSC1,GTF3C4,GTF3C4	5.67491	0.0141298	0.850648	0.728291	-0.0467426	0.311272	0.499631
chr1:14741200-14743435	NA	NA	2.00832	-0.0271324	0.850756	0.728313	-0.0389969	0.691869	0.64861
chr15:52369448-52371446	NA	MYO5A	3.51101	0.0187442	0.850725	0.728313	0.0651466	0.322355	0.505493
chr5:157265284-157267617	CYFIP2	CYFIP2,HAVCR2,ITK,MED7,NIPAL4,ADAM19,CYFIP2	3.29935	-0.0253488	0.850758	0.728313	-0.156739	0.0789597	0.321116
chr8:29772064-29775659	NA	DUSP4,LINC02099	3.04946	-0.0231459	0.850728	0.728313	0.0738716	0.301723	0.494679
chr20:37378291-37380000	NA	SRC,MANBAL,SAMHD1,CTNNBL1,RPL7AP14	5.15046	-0.0133833	0.850795	0.72832	0.0584236	0.197463	0.428609
chr7:131194591-131196127	NA	NA	1.20673	-0.0333177	0.850787	0.72832	-0.122668	0.285975	0.486709
chr7:2087616-2088753	NA	NA	0.783122	0.0364387	0.850818	0.728326	-0.0510369	0.677243	0.644273
chr10:70295463-70297391	NA	PPA1,EIF4EBP2,NPFFR1,LRRC20	3.04241	-0.019332	0.850864	0.728353	0.0770335	0.245119	0.461443
chr1:174989607-174991406	NA	RABGAP1L,RNU6-307P	3.43398	0.0208617	0.85102	0.728367	0.0610533	0.381982	0.53488
chr10:13346670-13349039	SEPHS1	PHYH,SEPHS1,SEPHS1	5.55835	-0.0168836	0.850961	0.728367	-0.12074	0.0301139	0.250305
chr13:48409498-48410115	NA	RB1	1.84026	0.025276	0.851004	0.728367	-0.0427025	0.618283	0.625965
chr17:1038675-1041219	NA	TIMM22,NXN,GLOD4,ABR,MYO1C,MIR3183	5.71383	0.0108986	0.850957	0.728367	-0.0259222	0.489337	0.581202
chr20:63853430-63855449	NA	ZBTB46,ZBTB46-AS1,DNAJC5,ABHD16B,UCKL1,SAMD10,HELZ2	4.277	-0.0192618	0.850987	0.728367	-0.00266831	0.967673	0.713741
chr22:26617247-26618592	CRYBB1	TPST2,CRYBB1,CRYBA4,CRYBB1	1.86943	-0.0294816	0.851031	0.728367	-0.00453274	0.962648	0.712757
chr3:114055642-114057762	CCDC191	SPICE1,QTRT2,CCDC191,CCDC191	4.96917	-0.013037	0.851042	0.728367	0.0414519	0.348136	0.518932
chr4:26583002-26585070	NA	TBC1D19	3.37825	0.0191195	0.850939	0.728367	0.0267723	0.682964	0.646001
chr5:170268014-170270671	NA	LCP2,KCNMB1	4.64784	0.0149376	0.850984	0.728367	0.0449397	0.380086	0.533809
chr5:39019859-39020787	NA	NA	0.744816	-0.0363514	0.850953	0.728367	0.0459459	0.752766	0.665788
chr9:129714216-129715478	NA	NA	1.00935	0.0358752	0.85095	0.728367	0.0183091	0.880185	0.695463
chr9:18947092-18948901	NA	PSMC3P1,SAXO1	0.811346	-0.0371526	0.851064	0.728373	-0.0676194	0.546856	0.602142
chr1:154720339-154722004	NA	DAP3,DCST1	2.836	-0.0191455	0.851253	0.728391	-0.01244	0.840817	0.687597
chr14:68547114-68548533	NA	ERH,ACTN1	1.62104	0.0293901	0.851228	0.728391	0.1155	0.259791	0.469827
chr14:73222623-73223630	NA	RNU6-419P	2.22942	-0.0211669	0.851278	0.728391	0.0700336	0.41003	0.547326
chr16:77189877-77192086	MON1B	SYCE1L,MON1B,MON1B	5.8319	0.0112558	0.851188	0.728391	0.00353936	0.923313	0.70436
chr17:17204869-17207193	PLD6	FLCN,NT5M,PLD6,RPL13P12,DRG2,ACTG1P24,COPS3,PLD6	3.34361	-0.0229379	0.851203	0.728391	-0.0860705	0.257641	0.468644
chr18:77130610-77133490	MBP	MBP,MBP	6.84375	0.0130336	0.85122	0.728391	-0.0672379	0.120852	0.365906
chr19:8208533-8210369	CERS4	CERS4,CERS4	1.61515	-0.0414857	0.851216	0.728391	-0.0395969	0.750258	0.66523
chr2:207318525-207321011	NA	NA	3.43467	-0.0182338	0.851152	0.728391	-0.0312395	0.609458	0.623024
chr20:44536207-44536960	PKIG	TTPAL,PKIG,PKIG	1.6634	-0.0258662	0.85121	0.728391	-0.017837	0.837491	0.68675
chr3:48187031-48189368	CDC25A	ZNF589,LAMB2,CCDC71,QRICH1,IMPDH2,PFKFB4,CDC25A,NDUFB1P1,CDC25A	3.31611	-0.0190346	0.851275	0.728391	-0.0331971	0.612902	0.623791
chr4:148051564-148053329	NA	ARHGAP10	1.28684	-0.0296667	0.851262	0.728391	-0.16893	0.0955612	0.340705
chr6:134201119-134203112	NA	NA	1.17611	-0.0352939	0.851173	0.728391	-0.0906981	0.46308	0.570957
chr9:83537816-83539434	FRMD3	FRMD3,FRMD3	2.09972	-0.0258837	0.851229	0.728391	-0.173145	0.0429754	0.274993
chr13:110527076-110530026	NA	RAB20,COL4A2-AS2,COL4A2,ANKRD10,NAXD,ING1	6.01563	0.011054	0.851331	0.728412	0.0930984	0.0195699	0.224098
chr6:36583232-36584516	NA	KCTD20,ETV7,SRSF3	1.36793	-0.0331351	0.851323	0.728412	0.185232	0.135977	0.380423
chr18:35343384-35345183	ZNF24	ZNF396,ZNF397,MAPRE2,ZNF24,ZNF271P,ZNF24	5.01173	0.0167983	0.851356	0.728421	-0.0128918	0.810347	0.680953
chr1:23115483-23116205	NA	LUZP1,RNU6-514P,RNU6-135P,ELOA,LINC01355,ZBTB40-IT1	1.0637	-0.0395384	0.851388	0.72843	0.189318	0.173386	0.409851
chr9:133821748-133824798	NA	SLC2A6,VAV2,DBH,RPL7A	3.73513	0.0225474	0.851397	0.72843	0.0424367	0.572252	0.612035
chr12:128794269-128795447	NA	NA	1.0099	-0.0314209	0.851413	0.728432	0.0757789	0.477426	0.576559
chr6:34916848-34918493	NA	ANKS1A	1.71902	-0.0265522	0.851431	0.728434	0.0157184	0.871363	0.693239
chr1:161037978-161039489	F11R	F11R,TSTD1,ARHGAP30,NECTIN4,F11R	3.54256	-0.0205377	0.851602	0.728435	-0.0748664	0.299807	0.493846
chr1:225804865-225806158	EPHX1	EPHX1	2.55221	0.022465	0.851526	0.728435	0.0386559	0.609617	0.623024
chr12:49305506-49307173	NA	NA	3.35134	-0.0179259	0.85157	0.728435	0.0225487	0.71983	0.657046
chr12:92970250-92971433	NA	EEA1,RNU6-1329P	4.20163	-0.0142475	0.851609	0.728435	0.00578627	0.906385	0.700916
chr16:31093597-31096801	PRSS53	ZNF785,ZNF720,KAT8,NDUFA3P6,VN1R64P,VN1R65P,VN1R3,RBM22P13,IGHV3OR16-9,NPIPB13,PRSS53,ZNF764,CTF1,FRG2KP,ZNF747,MIR762HG,HSD3B7,ZNF689,VKORC1,PRSS53	4.95278	0.0125608	0.851499	0.728435	0.00257583	0.953064	0.710528
chr2:205721067-205723848	NA	NRP2	3.33296	0.0175037	0.851449	0.728435	0.0205767	0.723673	0.658197
chr2:71000569-71001845	NA	TEX261,MPHOSPH10,ANKRD53,NAGK,OR7E91P	1.73009	0.0288469	0.851523	0.728435	-0.0799156	0.443335	0.561939
chr21:42301009-42302634	NA	TMPRSS3,TFF2,ABCG1	1.50898	0.0320917	0.851607	0.728435	-0.132921	0.227864	0.450254
chr3:45565389-45568452	NA	LARS2,LIMD1,SACM1L,ZNF660	2.66647	0.0273054	0.851608	0.728435	-0.0141482	0.866142	0.69227
chr4:89314596-89315172	NA	NA	2.90835	0.0216668	0.851469	0.728435	-0.128121	0.0878322	0.331231
chr7:129367697-129369013	NA	STRIP2	1.03833	-0.0378086	0.851578	0.728435	-0.0259752	0.845422	0.688324
chr8:53164396-53166219	NA	NA	1.31707	0.0282625	0.85151	0.728435	-0.0108864	0.920864	0.703946
chr8:94206196-94208257	NA	GEM,CDH17,RPL6P23	1.25702	0.0276673	0.851675	0.728479	-0.0237382	0.838731	0.68716
chr10:11640541-11643968	NA	USP6NL,ECHDC3	3.20421	0.0186937	0.851752	0.728503	-0.0541006	0.448239	0.563949
chr11:119100860-119103283	C2CD2L	HINFP,NLRX1,RPS25,ABCG4,HMBS,C2CD2L,H2AFX,C2CD2L	5.48907	-0.0118352	0.851792	0.728503	-0.0313063	0.43338	0.55767
chr3:33120713-33123266	NA	NA	3.94494	0.013865	0.851786	0.728503	0.0235688	0.635095	0.63167
chr3:57164204-57165628	IL17RD	APPL1,HESX1,IL17RD,SLMAP,IL17RD	2.18544	0.0259512	0.851751	0.728503	-0.0354251	0.691382	0.6484
chr5:160145955-160148703	NA	NA	1.79806	-0.0281984	0.851718	0.728503	-0.120286	0.208501	0.436745
chr6:117547339-117548846	NA	GOPC,DCBLD1,RNU6-253P,ROS1,NUS1	2.30855	0.029899	0.851791	0.728503	0.0474176	0.631962	0.630705
chr7:41698629-41701797	INHBA	INHBA,INHBA	5.61774	0.0113513	0.851818	0.728513	0.0264652	0.514689	0.590643
chr14:74133782-74135416	NA	LIN52,ALDH6A1,ENTPD5	2.00946	0.0243592	0.851895	0.728566	0.116537	0.179571	0.41468
chr11:1261780-1263575	NA	TOLLIP-AS1	3.77068	0.0171439	0.851912	0.728568	0.00357869	0.949402	0.709727
chr1:219568319-219569823	NA	NA	0.821106	-0.0395719	0.851945	0.728582	-0.0826338	0.536092	0.598099
chr3:48007469-48009368	NA	NA	2.29824	-0.02444	0.851958	0.728582	0.0493471	0.55771	0.606721
chr1:107940651-107942697	NA	VAV3,VAV3-AS1,MIR7852	4.21646	-0.0177016	0.852109	0.728628	0.0685406	0.268253	0.474902
chr1:149929142-149930514	SF3B4	PRPF3,SETDB1,GOLPH3L,UBE2D3P3,SF3B4,SV2A,APH1A,CTSK,MTMR11,SF3B4	3.81301	-0.0165636	0.852185	0.728628	-0.0109479	0.846063	0.688366
chr1:150924927-150927295	SETDB1	HORMAD1,UBE2D3P3,PRPF3,SETDB1,CTSK,GOLPH3L,GABPB2,SF3B4,VPS45,MRPL9,CERS2,FAM63A,PRUNE1,APH1A,BNIPL,C1orf56,ANXA9,SETDB1	5.16683	0.0124688	0.852185	0.728628	0.0735269	0.0848652	0.328184
chr1:159909685-159912875	NA	C1orf204,VSIG8,SLAMF8,LINC01133,TAGLN2,FCRL6,NCSTN,DCAF8	3.74247	-0.0190098	0.852074	0.728628	-0.0528386	0.386991	0.537264
chr1:186957303-186958565	NA	NA	1.239	-0.0356871	0.852085	0.728628	0.0600904	0.641211	0.633626
chr1:43935717-43937026	ARTN	CCDC24,ARTN,ATP6V0B,ST3GAL3,ARTN	1.76427	-0.0318136	0.852144	0.728628	-0.148423	0.156569	0.397051
chr11:10597134-10598730	NA	MRVI1-AS1,CSNK2A3,MRVI1,CTR9,ZBED5,RNF141,LYVE1	1.24151	-0.0339169	0.852134	0.728628	-0.00311549	0.978361	0.715873
chr11:12086633-12087989	NA	MICAL2,PARVA,MICALCL	1.88208	0.0283568	0.852191	0.728628	0.0647545	0.515831	0.591053
chr14:75437041-75438285	NA	NA	1.01034	0.0313407	0.852204	0.728628	0.0242041	0.829518	0.685038
chr16:67225937-67228114	LRRC29	PSKH1,ZDHHC1,B3GNT9,DPEP2,LRRC36,TMEM208,SLC9A5,LRRC29	4.90868	0.0127845	0.85211	0.728628	-0.0249505	0.569437	0.61083
chr2:38601681-38603654	HNRNPLL	ATL2,SOS1,GALM,HNRNPLL	5.36481	0.0150128	0.852188	0.728628	-0.0768609	0.130857	0.375769
chr5:96132866-96135255	NA	NA	2.54501	0.0217409	0.852076	0.728628	0.110589	0.149941	0.392291
chr6:144474807-144477031	NA	NA	1.83528	0.0233505	0.852081	0.728628	0.0756718	0.342582	0.516545
chr3:69384926-69386763	NA	RBM43P1,LMOD3	2.13205	0.0229864	0.85223	0.728638	-0.0058765	0.938563	0.707736
chr1:223711849-223714146	NA	CICP5,TP53BP2,CAPN2,CAPN8,GTF2IP20,RNU6-1248P,NVL,FBXO28	5.19888	-0.0153035	0.852255	0.728641	-0.0802759	0.122015	0.367465
chr14:90776428-90779361	NA	NA	3.921	0.0144412	0.852293	0.728641	-0.0818536	0.151154	0.393105
chr16:27320448-27321709	NA	IL4R,FLJ21408,NSMCE1,IL21R,KIAA0556,GSG1L,KDM8	3.48716	-0.0175208	0.852284	0.728641	-0.0228733	0.702974	0.652062
chr6:109282012-109283949	NA	NA	1.66202	-0.0283242	0.852287	0.728641	-0.153542	0.12347	0.368795
chr10:63260482-63261053	NA	MRPL35P2,NRBF2	1.61968	0.0303563	0.852312	0.728645	-0.0255016	0.798287	0.67775
chr12:53674996-53678093	ATP5MC2	ATP5G2,SP1,IGFBP6,MAP3K12,AAAS,PFDN5,ATF7,ZNF740,MIR3198-2,CALCOCO1,CSAD,ATP5MC2	6.45571	-0.00955547	0.852364	0.728664	-0.03165	0.318135	0.503682
chr5:116034101-116036286	ARL14EPL	ARL14EPL	3.13485	-0.0171728	0.852355	0.728664	-0.0133106	0.837751	0.686837
chr15:89975544-89976987	NA	ZNF710,MESP1,NGRN,IQGAP1,AP3S2,SEMA4B,ARPIN	3.1348	0.0224648	0.852381	0.728666	0.0468347	0.514277	0.590476
chr3:51383886-51386107	MANF	RRP9,RAD54L2,HEMK1,TEX264,GRM2,CACNA2D2,GPR62,PCBP4,MANF,MANF	5.47467	0.0132956	0.852404	0.728673	-0.0378168	0.388342	0.537879
chr12:47160045-47161697	NA	NA	2.40889	0.0280826	0.852487	0.728681	0.0270554	0.734912	0.661257
chr2:85647215-85649025	NA	USP39,POLR1A,SFTPB	1.19003	-0.0411344	0.852463	0.728681	-0.126895	0.335482	0.512244
chr3:156649478-156650947	NA	NA	2.29372	0.022448	0.852488	0.728681	-0.040895	0.607628	0.622774
chr5:160044145-160046259	NA	SLU7	2.05252	-0.0252668	0.852461	0.728681	0.132659	0.121313	0.366657
chr6:82093802-82096202	NA	NA	3.41896	0.0174376	0.852441	0.728681	0.0193921	0.753054	0.66588
chr22:22744470-22748332	NA	IGLV3-16,IGLV3-17,IGLV3-15	3.70909	0.0144441	0.852549	0.728721	0.0145724	0.785584	0.674513
chr6:73262554-73264051	NA	EIF3EP1,DPPA5,KHDC3L,RPSAP41	2.72602	-0.0219623	0.852586	0.72874	-0.11295	0.156012	0.396689
chr17:80870814-80873915	NA	CHMP6,TEPSIN	3.08742	0.0203789	0.852605	0.728744	0.0819851	0.245018	0.461344
chr7:76397263-76398273	ZP3	POMZP3,FAM185BP,UPK3B,NSUN5P1,PMS2P9,DTX2P1,SPDYE18,ZP3,ZP3	3.76835	-0.0160562	0.85262	0.728744	-0.120073	0.0337158	0.257206
chr10:124983407-124984476	NA	NA	0.862333	-0.0324294	0.852783	0.728781	0.00726178	0.952367	0.710366
chr10:76403269-76405146	NA	NA	3.55934	0.021486	0.852914	0.728781	-0.0521547	0.473953	0.575069
chr11:83033678-83036187	NA	DDIAS,RAB30,RAB30-AS1,PRCP	1.33422	-0.0278603	0.85282	0.728781	0.0236688	0.808699	0.680511
chr11:85626972-85629505	DLG2	CREBZF,TMEM126A,SYTL2,CCDC89,DLG2,RNU6-1292P,DLG2	4.62026	0.0130376	0.852895	0.728781	0.00168843	0.970247	0.714176
chr14:58308313-58310002	NA	NA	1.49909	-0.0250856	0.852889	0.728781	0.156417	0.118458	0.363259
chr15:41511789-41514276	LTK	RPAP1,NDUFAF1,LTK,ITPKA,LTK	1.71224	-0.0290477	0.852726	0.728781	-0.199596	0.0439305	0.276876
chr17:63600194-63601882	TACO1	POLG2,DDX42,CEP95,MAP3K3,CSH2,TRMT112P3,MIR3064,EEF1DP7,RNU6-288P,DCAF7,MRC2,LIMD2,CYB561,TACO1,TACO1	4.80965	0.0143382	0.852901	0.728781	-0.0672852	0.171242	0.408053
chr19:13860415-13862735	NANOS3	CCDC130,ZSWIM4,RFX1,DCAF15,IL27RA,PRKACA,NANOS3,NANOS3	5.85209	-0.0111722	0.852695	0.728781	0.0642553	0.0986432	0.34404
chr19:47301078-47303457	NA	ZC3H4,C5AR1,GLTSCR1,DHX34,NAPA,CCDC9,C5AR2,GLTSCR2	4.12126	-0.0153265	0.852929	0.728781	0.110977	0.0566821	0.294433
chr2:202237538-202239396	SUMO1	FAM117B,SUMO1,SUMO1	4.75177	0.0120681	0.852907	0.728781	-0.0124533	0.759748	0.667529
chr2:219277649-219280414	TUBA4A	PTPRN,USP37,NHEJ1,GLB1L,TUBA4B,DNAJB2,TUBA4A	5.65526	-0.011056	0.852836	0.728781	-0.0164966	0.663538	0.640109
chr2:227862376-227864357	NA	DAW1	2.31721	0.0292312	0.85287	0.728781	-0.0568152	0.60421	0.62187
chr2:64749630-64752587	SERTAD2	CEP68,SERTAD2,SERTAD2	6.24503	0.0087981	0.852884	0.728781	-0.0401704	0.183186	0.417721
chr2:85594672-85596605	RNF181	USP39,VAMP8,GGCX,RNF181,VAMP5,RNF181	5.30219	0.0126257	0.852906	0.728781	-0.0647066	0.135171	0.379887
chr3:183081201-183082390	NA	NA	0.914977	-0.0290817	0.852794	0.728781	0.0897726	0.396271	0.541526
chr3:196834979-196837695	NA	NA	1.79682	0.0270563	0.852872	0.728781	0.0809727	0.403203	0.544269
chr5:96967865-96969850	NA	ERAP2,ERAP1,LIX1	1.98534	-0.0248644	0.852917	0.728781	0.000992641	0.990891	0.718477
chr6:30961318-30962788	NA	NA	0.822399	0.0316757	0.852716	0.728781	0.129894	0.289196	0.488541
chr20:40326331-40327952	NA	MAFB	3.90659	-0.0161642	0.852991	0.728821	-0.0185378	0.727858	0.659316
chr2:160569100-160570381	NA	RBMS1	2.65834	0.0187061	0.853045	0.72883	0.152188	0.0595329	0.298132
chr2:200124638-200126427	NA	RNU6-312P,TYW5,ORC2,SPATS2L	1.19464	0.0291878	0.85303	0.72883	0.0798067	0.417136	0.550349
chr5:72407162-72409047	NA	NA	2.26056	0.0211208	0.853032	0.72883	0.0713135	0.33933	0.514399
chr20:18496196-18497831	RBBP9	SEC23B,LINC00493,RBBP9,RPL21P3,RBBP9	3.16027	0.0165812	0.853077	0.728831	-0.052747	0.390327	0.538809
chr5:39100951-39102536	NA	RICTOR,FYB	0.833056	0.0360802	0.853076	0.728831	0.419692	0.00442748	0.169775
chr1:44813583-44814436	NA	DMAP1,TOE1,RPS8,UROD,KIF2C,BEST4,SNORD46,SNORD38A,ZSWIM5,BTBD19,DPH2,CCDC163,MMACHC,RNU5E-6P	3.68772	-0.0187942	0.853141	0.728848	-0.0698732	0.262789	0.47177
chr3:177976458-177978923	NA	RNU6-1120P	2.56609	-0.0228781	0.853133	0.728848	0.185956	0.0313004	0.252361
chr8:131813425-131816805	NA	EFR3A	6.03298	0.0123885	0.853114	0.728848	0.0779546	0.0778926	0.319553
chr1:53905678-53907264	NA	NA	2.44863	0.0195408	0.853256	0.728892	-0.000542368	0.994091	0.719249
chr17:17712096-17715711	NA	ZNF286B,RAI1,UPF3AP1,SREBF1,MIR33B,MYO15A,TOM1L2,TOP3A,PEMT,KRT17P4,RAI1-AS1	3.26467	0.0199606	0.853231	0.728892	-0.0626927	0.336763	0.512918
chr22:17343168-17344180	NA	NA	1.59931	0.0309027	0.853248	0.728892	0.104272	0.32363	0.506273
chr6:7233553-7235029	NA	NA	1.88684	-0.0273425	0.853249	0.728892	0.188894	0.0682644	0.308695
chr9:87563313-87565814	NA	DAPK1,DAPK1-IT1,CTSL	4.58869	0.0152956	0.853266	0.728892	0.100991	0.0742065	0.315663
chr3:15793411-15798606	NA	ANKRD28,IMPDH1P8,MRPS25,EAF1,EAF1-AS1,METTL6,BTD,DPH3,COLQ,SH3BP5	6.42287	-0.0119722	0.853287	0.728897	0.0599744	0.140882	0.38454
chr20:32526259-32528242	NA	NOL4L,COMMD7,HCK,MAPRE1,C20orf203,PLAGL2	1.03347	0.0460527	0.853326	0.728918	-0.00978469	0.946735	0.709231
chr5:61665431-61667075	NA	C5orf64,KIF2A,RNU6-913P	3.52905	-0.01919	0.853351	0.728927	-0.0526041	0.418065	0.550787
chr15:66900546-66902147	NA	NA	1.55896	-0.0271288	0.85337	0.72893	0.0778174	0.433056	0.557537
chr9:132268985-132270772	NA	TSC1,SETX,TTF1,NTNG2,POMT1	1.45136	-0.0369867	0.853451	0.728987	-0.0114272	0.924028	0.704547
chr4:2598175-2599666	NA	TNIP2,RNF4,SH3BP2,ZFYVE28	1.41634	-0.0281152	0.853476	0.728996	0.0978312	0.346987	0.518376
chr10:69214788-69215916	HKDC1	HKDC1,HK1,TYSND1,SUPV3L1,SRGN,VPS26A,DDX21,HKDC1	3.01969	-0.019097	0.853524	0.729024	0.0275551	0.682828	0.646001
chr7:134193385-134194349	NA	NA	1.64939	0.031238	0.853599	0.729075	-0.0129233	0.907504	0.701182
chr2:40239307-40240976	NA	NA	1.13867	-0.0398151	0.85362	0.729077	0.0499088	0.703982	0.652498
chr4:1136467-1138351	NA	UVSSA,CRIPAK	3.25635	0.0180358	0.85363	0.729077	0.0219543	0.738402	0.662184
chr1:111189946-111193848	NA	DRAM2,KCND3-AS1,CEPT1,HIGD1AP12,NRBF2P3,CHI3L2,DDX20,DENND2D,CD53,OVGP1,LRIF1,RAP1A,C1orf162	6.21548	0.0120319	0.853716	0.729112	0.0366826	0.383347	0.535553
chr16:46829844-46831801	C16orf87	SHCBP1,C16orf87,C16orf87	4.82421	-0.0145946	0.853703	0.729112	-0.0661505	0.171827	0.408574
chr3:15520069-15522003	COLQ	COLQ,EAF1,HACL1,ANKRD28,SH3BP5,METTL6,CAPN7,COLQ	2.45767	0.025142	0.853711	0.729112	-0.0804761	0.381308	0.534713
chr1:204362688-204364107	NA	PPP1R15B,GOLT1A,ETNK2,PLEKHA6,SOX13,LINC00628,RPL21P19	3.17581	0.0173495	0.853855	0.729123	0.018187	0.755109	0.666288
chr1:230268365-230269668	NA	NA	0.880848	0.0314047	0.853778	0.729123	-0.0319044	0.77839	0.672656
chr11:118083602-118085097	SMIM35	SCN4B,TMPRSS13,IL10RA,JAML,TMPRSS4-AS1,TMPRSS4,SMIM35	0.993505	-0.0350051	0.853865	0.729123	-0.00840519	0.946504	0.709231
chr14:55819245-55819952	NA	LINC00520	1.38141	-0.0308721	0.853787	0.729123	0.0854446	0.356897	0.522874
chr16:58391859-58393611	GINS3	CCDC102A,SETD6,RNU6-1110P,GINS3	3.85061	-0.0193298	0.853817	0.729123	-0.00343643	0.959341	0.711997
chr17:40818113-40819812	TMEM99	TMEM99,KRT34,MED24,KRT13,KRT10,TMEM99	4.30984	0.0170087	0.853809	0.729123	-0.110209	0.0666152	0.306778
chr17:46138673-46140457	NA	CRHR1-IT1,LRRC37A4P,NSFP1,MAPK8IP1P2,KANSL1-AS1,LRRC37A2	2.82231	0.0254564	0.853801	0.729123	0.0779042	0.375571	0.531655
chr2:232562198-232563654	NA	NA	1.52519	0.0267632	0.853854	0.729123	0.0754947	0.39486	0.540912
chr4:140659370-140661477	NA	NA	0.682579	0.0394623	0.853877	0.729123	0.46691	0.00444595	0.169775
chr7:80866556-80868735	NA	SEMA3C	2.25327	0.0239353	0.853821	0.729123	0.0680019	0.425595	0.55436
chr2:237858661-237860318	RAMP1	RAMP1,RAMP1	1.32459	0.0334143	0.853922	0.729149	0.0261239	0.826602	0.684475
chr1:85057564-85060070	NA	NA	4.21077	0.0141118	0.854011	0.729175	0.128828	0.0167031	0.216909
chr12:122659089-122660691	NA	C12orf65,CCDC150P1	1.39654	-0.0275872	0.854007	0.729175	0.0888092	0.382054	0.53488
chr19:40442587-40445182	SERTAD3	SERTAD3,EID2B,CYP2G2P,LGALS14,SNRPA,HIPK4,ZNF546,FBL,ITPKC,C19orf47,PLD3,LGALS13,EID2,NUMBL,SERTAD3	5.80775	0.0103686	0.853984	0.729175	0.0054512	0.874099	0.693911
chr7:92133366-92135603	CYP51A1-AS1	GATAD1,CYP51A1,FAM133B,CYP51A1-AS1,KRIT1,CYP51A1-AS1	5.23918	0.0132867	0.853975	0.729175	-0.016887	0.702599	0.651866
chr5:160030001-160032141	NA	NA	2.23007	-0.0291334	0.85406	0.729191	0.0415371	0.657893	0.638407
chr8:1973120-1974960	NA	KBTBD11	2.11864	0.0299438	0.854051	0.729191	-0.101672	0.320976	0.504717
chr12:108855432-108858602	SSH1	SART3,ALKBH2,UBE3B,CORO1C,SSH1,MIR4496,SELPLG,MIR619,SSH1	6.29449	-0.0119721	0.854108	0.72921	-0.0620186	0.13316	0.378147
chr14:91237479-91239198	NA	NA	2.7866	-0.0193834	0.854111	0.72921	-0.0407395	0.568262	0.610514
chr1:176211549-176212389	COP1	COP1	2.6217	0.0218603	0.854129	0.729213	0.00841137	0.917498	0.703277
chr15:90738002-90739853	NA	BLM,FES,MAN2A2,CRTC3	4.21514	0.0162439	0.854153	0.72922	0.108088	0.0533059	0.289709
chr2:234404594-234406007	NA	ARL4C	1.40574	0.0309818	0.854199	0.729222	0.181605	0.0700574	0.310362
chr7:103155053-103156787	NA	PMPCB,NAPEPLD,RPL23AP95	1.24506	0.0299654	0.854187	0.729222	0.0416499	0.710926	0.654808
chr8:141391244-141392836	NA	GPR20,LINC01300,PTP4A3	2.87345	-0.0288847	0.854181	0.729222	-0.0858915	0.377979	0.532653
chr17:75783537-75786220	UNK	UNK,NUP85,NT5C,MFSD11,TRIM65,UNC13D,METTL23,HID1-AS1,CASKIN2,WBP2,FBF1,H3F3B,TRIM47,MIR6785,TMEM94,UBALD2,UNK	6.76499	-0.0121866	0.854224	0.729231	0.0213645	0.605466	0.62226
chr2:74032000-74032940	NA	TET3,FNBP1P1,DGUOK-AS1	1.36459	-0.0326368	0.854245	0.729236	-0.0837791	0.475895	0.575883
chr1:32816192-32818789	S100PBP	EIF3I,MTMR9LP,KPNA6,FNDC5,S100PBP,TSSK3,FAM167B,YARS,S100PBP	5.72633	0.0120298	0.854266	0.729241	-0.051792	0.204714	0.433993
chr6:69795783-69797809	NA	GAPDHP42,LMBRD1	4.88512	0.0119564	0.854287	0.729247	-0.0279061	0.490822	0.581585
chr1:31004295-31005665	NA	NA	1.41391	-0.0316296	0.854642	0.729286	0.0811941	0.453027	0.566298
chr10:2978553-2980572	NA	NA	1.80484	-0.0275526	0.854675	0.729286	-0.0526096	0.522296	0.593434
chr10:50464126-50465133	NA	NA	1.25208	-0.0309192	0.854592	0.729286	-0.0216305	0.841206	0.687756
chr11:119055987-119058496	HYOU1	VPS11,HINFP,HMBS,HYOU1,HYOU1	4.86501	0.014854	0.854554	0.729286	-0.0221087	0.654798	0.637758
chr11:12174018-12176145	NA	MICAL2,MICALCL,MIR6124	3.11251	0.0172761	0.854701	0.729286	0.106497	0.117492	0.362333
chr12:124874716-124875593	NA	SCARB1	1.24798	-0.0317117	0.85458	0.729286	-0.100076	0.405667	0.545493
chr13:30872092-30874640	NA	TEX26,MEDAG,TEX26-AS1,RXFP2,LINC00545	2.99214	-0.0176367	0.854452	0.729286	-0.124286	0.0653739	0.305022
chr13:95175734-95177290	NA	ABCC4	0.892696	0.0385321	0.854488	0.729286	-0.067786	0.598964	0.620538
chr16:11289380-11291017	NA	TNP2,PRM2,PRM3,PRM1,CLEC16A,RMI2	1.43208	0.0343652	0.854664	0.729286	0.110902	0.365056	0.52647
chr16:68843010-68844572	TANGO6	NONOP1,PSKH1,CHTF8,SLC7A6OS,CENPT,TANGO6,TANGO6	4.60639	0.0157554	0.854477	0.729286	-0.0142791	0.786532	0.674699
chr16:9132421-9133496	NA	NA	1.14233	0.0393211	0.854671	0.729286	0.200589	0.178489	0.413904
chr17:44005639-44008407	NAGS	NAGS,G6PC3,TMEM101,NAGS	4.20845	0.0162495	0.854506	0.729286	-0.0775219	0.17754	0.413299
chr19:43425327-43426061	NA	ZNF45,ZNF224,ZNF234,ZNF155,LYPD3,PHLDB3,ZNF284,ZNF428	1.49865	-0.0299379	0.854556	0.729286	-0.00214941	0.983111	0.717004
chr19:58385859-58388051	RPS5	RPS5,ZNF132,ZSCAN18,TRIM28,ZNF446,MIR4754,RPS5	5.57483	0.0132554	0.85449	0.729286	-0.076936	0.0914429	0.335721
chr19:58450885-58452704	ZNF324B	ZNF584,RPS5,ZNF324B	3.44032	0.0177162	0.854565	0.729286	-0.104425	0.101655	0.34712
chr2:169837054-169840703	NA	UBR3	3.87899	-0.0184937	0.854661	0.729286	-0.0229791	0.713197	0.655408
chr2:38542226-38544257	NA	DHX57,HNRNPLL,GALM,CYP1B1,MORN2	1.531	0.0247201	0.854543	0.729286	0.100934	0.243035	0.459996
chr20:37495234-37497855	NA	NA	1.578	-0.0339661	0.854702	0.729286	0.0242422	0.838926	0.68716
chr3:12662607-12665150	RAF1	TAMM41,MKRN2OS,RAF1,MKRN2,TSEN2,RAF1	6.0982	-0.0126323	0.854658	0.729286	-0.032419	0.442503	0.561446
chr3:39638004-39640390	NA	NFU1P1,MOBP,CSRNP1	4.47752	-0.016054	0.854667	0.729286	0.0375912	0.51308	0.590066
chr4:113460705-113462715	NA	NA	3.24069	-0.0210848	0.854438	0.729286	0.0220142	0.76927	0.670187
chr5:163461243-163462334	HMMR	CCNG1,MAT2B,HMMR-AS1,NUDCD2,HMMR,HMMR	2.90335	-0.0176623	0.8544	0.729286	0.136681	0.0329035	0.25591
chr5:69492300-69494710	OCLN	OCLN,MARVELD2,RNU6-724P,GUSBP3,OCLN	1.84754	0.0278416	0.854616	0.729286	-0.16554	0.0937846	0.338145
chr6:32679091-32680758	NA	HLA-DRB6,HLA-DQA2,HLA-DQB1,MTCO3P1	0.78011	0.0340468	0.854574	0.729286	-0.0455979	0.70042	0.651179
chr9:111602049-111602642	PTGR1	PTGR1	2.21034	-0.02278	0.854602	0.729286	0.0672453	0.44133	0.560942
chr16:56414899-56417026	NA	OGFOD1,NUDT21,MT4	2.99497	0.0251265	0.854726	0.729294	0.0122509	0.889892	0.697522
chr16:11349073-11350881	LOC105371083	RMI2,PRM3,TNP2,PRM2,LOC105371083	3.95625	-0.0207924	0.854741	0.729294	0.0338256	0.634912	0.63157
chr15:91860211-91862808	NA	HMGN1P38,RCCD1,SLCO3A1,ASB9P1	4.44775	0.0130444	0.854778	0.729312	-0.0599586	0.176612	0.412468
chr15:75696564-75697278	NA	NA	0.902239	0.0355618	0.854831	0.729332	-0.387194	0.00397822	0.166304
chr19:45597588-45600247	GPR4	CCDC61,APOC1P1,GPR4,GPR4	2.36496	0.0248506	0.854817	0.729332	-0.0308205	0.730613	0.660052
chr7:85630249-85632579	NA	LINC00972	2.28888	-0.022699	0.854854	0.729339	0.149595	0.0643357	0.3036
chr4:70891051-70893329	NA	DCK	4.44392	0.0136664	0.854869	0.72934	-0.0211128	0.658121	0.638448
chr4:147769594-147770552	NA	ARHGAP10,RNA5SP165	2.00758	0.0209433	0.854889	0.729344	0.111289	0.174807	0.410837
chr18:3268753-3270371	NA	LPIN2,EMILIN2	2.29188	0.0225698	0.854935	0.729358	0.00989828	0.902686	0.70009
chr22:42703349-42705424	NA	NA	1.61742	0.0269506	0.854921	0.729358	0.151418	0.0902072	0.334434
chr16:28924414-28926430	NA	TUFM,XPO6,APOBR,C16orf54,CDC37P1	5.61671	-0.0108945	0.855016	0.729415	-0.031688	0.389001	0.538395
chr2:97653775-97655386	NA	NA	1.14783	-0.0337152	0.855065	0.729444	0.186829	0.136785	0.380788
chr1:37945565-37948023	INPP5B	FHL3,GNL2,SF3A3,INPP5B,MYCBP,INPP5B	4.99475	-0.0106319	0.855148	0.729477	-0.0633036	0.0990823	0.344506
chr11:36387375-36391322	NA	COMMD9,PRR5L	2.49226	0.0215645	0.855149	0.729477	-0.0116783	0.877523	0.694653
chr12:123431527-123435121	RILPL2	RILPL2,CDK2AP1,ABCB9,SBNO1,C12orf65,KMT5A,RILPL2	6.78664	-0.00894597	0.855206	0.729477	0.0805937	0.012841	0.204683
chr12:64180578-64182267	NA	LEMD3,RNU6-1009P,RPS11P6,C12orf66	2.35155	-0.021345	0.855223	0.729477	-0.00303518	0.971288	0.71446
chr14:102527473-102529418	NA	RCOR1,TECPR2,RPL23AP11,MOK,ANKRD9,TRAF3,DIO3,RNU6-244P,DIO3OS,CINP,CDC42BPB,ZNF839,MIR4309	3.45664	-0.0193212	0.855176	0.729477	0.0373216	0.573195	0.612254
chr16:11496687-11498522	NA	TNP2,PRM3,MTND4P34,MTCO3P24,MTND3P13,MTATP6P24,MTND4LP24,MTND5P33,MTCYBP33	3.55434	0.0168022	0.855151	0.729477	0.0203159	0.752123	0.665648
chr3:100400062-100402433	LNP1	LNP1,TBC1D23,TFG,TOMM70,LNP1	5.43784	0.0121604	0.855205	0.729477	0.0311857	0.451051	0.565544
chr8:104541963-104545424	NA	NA	2.1737	0.0249623	0.855222	0.729477	-0.00362351	0.96697	0.713588
chr16:72937926-72940369	NA	ZFHX3	3.99782	-0.0178126	0.855252	0.729486	0.0400143	0.499583	0.584778
chr17:67824583-67826569	BPTF	NOL11,FBXO36P1,RPL36AP48,HELZ,SH3GL1P3,LINC00674,BPTF,PITPNC1,SLC16A6,BPTF	5.61467	0.0142529	0.855262	0.729486	-0.07598	0.118072	0.362919
chr11:12235676-12236695	NA	MICAL2,MICALCL	1.19874	0.0244528	0.85529	0.729487	-0.00226018	0.983785	0.71708
chr5:173953955-173956426	NA	HMP19,CPEB4	3.78203	-0.0163324	0.855294	0.729487	0.128935	0.0359237	0.261064
chr5:55313944-55315321	NA	RNF138P1,SKIV2L2	1.85418	0.024606	0.855347	0.729495	-0.0389728	0.667073	0.641214
chr6:129703920-129704649	NA	ARHGAP18	2.1245	-0.0228592	0.855346	0.729495	-0.00431016	0.958487	0.71178
chr6:170010756-170011748	NA	NA	0.705192	0.0433508	0.855342	0.729495	0.0958511	0.442301	0.561264
chr11:78416191-78418751	GAB2	GAB2,NARS2,KCTD21-AS1,GAB2	6.24973	0.0139596	0.855417	0.729504	-0.0125742	0.783474	0.674003
chr12:2344660-2345652	NA	NA	3.29287	0.0185807	0.855415	0.729504	-0.0604544	0.385258	0.536431
chr22:46149291-46152017	PPARA	PPARA,PKDREJ,TTC38,PPARA	5.2426	-0.0191112	0.855393	0.729504	-0.106866	0.116811	0.361591
chr3:171457785-171461542	TNIK	TNIK,SLC2A2,TNIK	5.42989	0.0117216	0.855431	0.729504	0.0157144	0.702455	0.65186
chr8:38720473-38721360	NA	NA	1.01888	0.0360163	0.855386	0.729504	0.0189675	0.880796	0.695492
chr2:137979718-137982781	NA	NA	3.30012	-0.0218547	0.855458	0.729514	0.0830934	0.295625	0.491685
chr9:132896329-132897836	NA	GFI1B	1.39784	-0.0310135	0.855489	0.729528	-0.150741	0.167586	0.405226
chr4:145807110-145810048	NA	C4orf51,ZNF827	2.38372	-0.0210885	0.855512	0.729535	0.0451467	0.582217	0.615298
chr1:61202513-61204014	NA	NFIA-AS1	0.438987	-0.0402013	0.855626	0.729555	-0.148098	0.313101	0.500468
chr10:126013061-126015135	NA	UROS,FANK1,FANK1-AS1	1.96988	-0.0200914	0.855653	0.729555	0.0580404	0.463308	0.571123
chr13:40419685-40421045	NA	NA	1.01504	-0.0373781	0.855629	0.729555	-0.174134	0.174691	0.410837
chr13:52087609-52089447	NA	NA	0.930956	0.0411239	0.855633	0.729555	-0.0599954	0.643631	0.634407
chr20:45992874-45993810	NA	ZNF335,PCIF1,NCOA5,SLC12A5,WFDC3,PLTP,CD40,MMP9,FTLP1	1.40335	0.0269016	0.855652	0.729555	0.0341432	0.725655	0.65883
chr3:100419524-100421383	NA	NA	1.44935	-0.0277098	0.855593	0.729555	0.194068	0.0323084	0.25529
chr3:187797533-187799551	NA	LPP	1.3985	-0.0305436	0.855654	0.729555	-0.0164318	0.881662	0.695647
chr5:168226559-168228840	CTB-178M22.2	CTB-178M22.2,CTB-178M22.2	2.08585	-0.0222509	0.855578	0.729555	-0.0154835	0.845428	0.688324
chr13:48156262-48156862	NA	ITM2B,PPP1R26P1,SUCLA2,MED4-AS1,RCBTB2,RB1,LPAR6,MED4,POLR2KP2	2.20717	-0.028717	0.855688	0.729572	-0.148098	0.159526	0.399127
chr11:72985461-72986825	NA	ATG16L2	1.92385	-0.0235888	0.855734	0.729596	-0.0374008	0.661587	0.639478
chr16:87805853-87807629	NA	SLC7A5,RNF166,MIR6775	1.91891	-0.0314192	0.855747	0.729596	-0.204359	0.0239264	0.236383
chr3:158166997-158169604	NA	MLF1,SHOX2	3.7406	-0.0153107	0.855775	0.729608	0.0394981	0.495733	0.583416
chr5:54295099-54297595	NA	ARL15	5.02524	0.0127065	0.855798	0.729615	-0.00817896	0.857091	0.690602
chr1:182822300-182824146	NA	NA	2.2053	0.0232584	0.855893	0.729633	-0.109672	0.175538	0.411303
chr11:129923044-129924456	NA	PRDM10,LINC00167,NFRKB,APLP2,TMEM45B	1.40902	0.0301394	0.855861	0.729633	0.103776	0.328134	0.508295
chr16:27298833-27301017	NA	IL4R,KIAA0556,NSMCE1	3.15077	-0.0215786	0.85589	0.729633	0.0094295	0.903541	0.700231
chr20:10510586-10512547	NA	MKKS,SLX4IP,JAG1	3.65771	0.0159274	0.855837	0.729633	0.038742	0.514739	0.590643
chr6:42911134-42912522	PTCRA	PEX6,RPL7L1,RPL24P4,UBR2,CUL7,POLH,RRP36,PPP2R5D,KLHDC3,MEA1,RNU6-890P,PRPH2,CUL9,PTCRA,PTCRA	1.79625	0.0253109	0.855864	0.729633	0.134438	0.131486	0.376424
chr10:19895503-19896547	NA	NA	1.7285	-0.027946	0.855926	0.729633	0.0304117	0.761744	0.66808
chr3:37175125-37177331	NA	LRRFIP2,UBE2FP1,RNU6-1301P,RPS16P4,MLH1,C3orf35,DCLK3,TRANK1	5.86064	0.011107	0.855938	0.729633	-0.0343037	0.372583	0.530319
chr6:8041254-8043418	NA	NA	0.918922	-0.0235426	0.855932	0.729633	-0.0299719	0.763694	0.668617
chr11:10605729-10608805	LYVE1	MRVI1-AS1,CSNK2A3,MRVI1,CTR9,ZBED5,RNF141,LYVE1,LYVE1	2.42099	-0.0231109	0.855971	0.729649	-0.180742	0.0281701	0.245015
chr1:111473212-111475142	C1orf162	OVGP1,RNU6-151P,KRT18P57,PGCP1,FAM212B,DDX20,C1orf162,RNU6-792P,C1orf162	5.1997	-0.0119924	0.856049	0.729665	-0.0568373	0.165575	0.4036
chr1:44707203-44709139	NA	DMAP1,C1orf228,TMEM53,RNU5D-1,TOE1,KIF2C,ZSWIM5,RNF220,UROD,RNU5F-1	1.83814	0.0231191	0.856071	0.729665	-0.035167	0.675838	0.643739
chr10:119595554-119597711	TIAL1	SEC23IP,MCMBP,RPL17P36,RPL21P16,EIF3A,RGS10,TIAL1,TIAL1	5.41024	-0.0128042	0.85607	0.729665	-0.0189445	0.662885	0.639896
chr10:124708299-124711001	FAM53B-AS1	METTL10,FAM53B,LHPP,ZRANB1,FAM53B-AS1,FAM53B-AS1	4.35855	0.0125123	0.856084	0.729665	-0.0328425	0.487687	0.580596
chr11:102925441-102928082	NA	RNU7-159P,MMP13,MMP3	3.86705	0.0164856	0.856127	0.729665	0.13417	0.0239901	0.236603
chr17:80453831-80455862	NA	NPTX1,EIF4A3,TEPSIN,SGSH,GAA,SLC26A11	5.74203	0.0134186	0.856144	0.729665	-0.0672623	0.146767	0.389374
chr19:48746206-48747665	IZUMO1	FUT2,IZUMO1,TEAD2,GRWD1,PLEKHA4,KDELR1,RRAS,SNORD35A,RASIP1,IZUMO1	2.4236	0.0248414	0.856119	0.729665	0.0295721	0.726605	0.658954
chr2:207073551-207074947	NA	KLF7,MIR2355	0.99047	0.0300689	0.856153	0.729665	0.0770591	0.493935	0.582637
chr2:219386575-219389123	NA	DNPEP,DES,GLB1L	5.39359	-0.0150552	0.8561	0.729665	0.020942	0.677568	0.644388
chr4:184281941-184282753	NA	MYL12BP2,CASP3,PRIMPOL,ENPP6,CENPU,IRF2,RN7SL28P	1.44576	0.0312068	0.856107	0.729665	-0.034686	0.758811	0.667177
chr4:8205510-8208014	NA	SH3TC1,GMPSP1	3.79816	0.0159816	0.856152	0.729665	-0.0798772	0.166688	0.404684
chr7:28799398-28801392	NA	NA	3.47745	0.0238154	0.856182	0.729678	0.1247	0.124295	0.369668
chr10:71737272-71739377	C10orf105	VSIR,CDH23,PSAP,C10orf105,DNAJB12,C10orf105	2.41952	0.0202327	0.856251	0.729685	-0.147005	0.0448509	0.278375
chr12:75824383-75826797	NA	PHLDA1	1.69067	-0.02879	0.856241	0.729685	-0.153497	0.132111	0.377094
chr2:88283542-88284907	NA	NA	1.32097	0.0329668	0.856234	0.729685	-0.1014	0.373854	0.530918
chr7:28419010-28421005	NA	NA	1.6533	-0.0279142	0.856209	0.729685	0.256976	0.0277198	0.243811
chr1:182652392-182654521	NA	NA	2.02053	-0.0310663	0.856283	0.729689	-0.0703958	0.508658	0.588476
chr17:69064037-69064919	ABCA9	ABCA9	1.57247	-0.0269593	0.856285	0.729689	0.138708	0.207101	0.436061
chr1:223844658-223847301	TP53BP2	CICP5,TP53BP2,CAPN2,GTF2IP20,FBXO28,TP53BP2	6.11708	-0.0117073	0.856332	0.729716	-0.00783095	0.842728	0.687956
chr1:236063828-236066275	NID1	HEATR1,RPS21P1,MTR,NID1,LYST,LGALS8,GPR137B,NID1	3.22176	0.0196623	0.856345	0.729716	-0.0561392	0.436611	0.559137
chr19:47047458-47049607	TMEM160	EHD2,ZC3H4,SLC1A5,GLTSCR2-AS1,CCDC8,CCDC9,PNMAL1,TMEM160,TMEM160	3.83124	-0.0164743	0.856419	0.729766	-0.168197	0.00749081	0.185407
chr8:42842017-42844130	THAP1	HOOK3,IKBKB,MIR4469,RNF170,KAT6A,FNTA,THAP1,CHRNA6,THAP1	5.21413	0.0130476	0.856457	0.729786	-0.0360458	0.427246	0.555075
chr11:69165756-69167640	LOC338694	ORAOV1,TPCN2,PPP6R3,LOC338694	1.09547	0.0322123	0.856482	0.729795	0.00963881	0.931985	0.706305
chr12:122711294-122712863	HCAR3	HCAR3,HCAR2,HCAR3	1.39389	0.0324024	0.856536	0.729828	0.165624	0.166051	0.403912
chr14:34842397-34844183	NA	KIAA0391,RPL12P6	2.75926	0.0216712	0.85659	0.729862	0.0247291	0.73091	0.660089
chr1:220731906-220734082	NA	C1orf115,MARCH1,MARCH2	3.0613	-0.0196907	0.856718	0.729868	0.0584241	0.41152	0.548126
chr15:41904519-41905416	NA	SPTBN5,MAPKBP1,PLA2G4F	1.26798	-0.0413929	0.856731	0.729868	-0.227191	0.101991	0.34734
chr17:29265748-29268264	NA	NA	1.48261	-0.0284323	0.856704	0.729868	0.000258089	0.997998	0.720231
chr17:29411835-29414839	NA	SPAG5,PROCA1,RNU6-711P	4.86531	0.011314	0.856642	0.729868	0.0332104	0.432457	0.557248
chr19:14071979-14075444	MISP3	PALM3,TRMT1,CCDC130,PRKACA,RFX1,MRI1,MIR1199,MISP3,MISP3	5.23976	-0.0132253	0.856664	0.729868	-0.122454	0.01252	0.203819
chr20:49749310-49751610	NA	SLC9A8,SNAI1,CEBPB,B4GALT5,ZNFX1,TMEM189,RNF114	4.27154	0.0149124	0.856711	0.729868	0.0286577	0.581192	0.615033
chr6:144264701-144266668	NA	STX11,PHACTR2,PLAGL1,SF3B5,UTRN	1.53775	0.0322964	0.856686	0.729868	0.0466217	0.693183	0.649089
chr7:112272242-112273760	NA	DOCK4,ZNF277,LSMEM1	1.35913	-0.0317104	0.856671	0.729868	0.145364	0.219154	0.444213
chr8:80431964-80433264	NA	RNU6-1213P	2.97243	-0.0186752	0.856648	0.729868	0.0165549	0.794203	0.676883
chr16:10752464-10754221	NA	CIITA,NUBP1,TEKT5	4.31894	0.018113	0.856759	0.729879	0.0429207	0.512668	0.589933
chr1:16630574-16632211	NA	NA	1.19532	0.0411616	0.856814	0.729888	-0.13607	0.344892	0.517384
chr1:27391530-27393192	GPR3	CD164L2,GPR3,GPR3	1.87924	0.0276114	0.856948	0.729888	-0.0347099	0.717093	0.65652
chr1:32588080-32590167	NA	NA	1.40089	-0.0344794	0.856994	0.729888	0.190022	0.0750025	0.31631
chr11:67379495-67380015	NA	PTPRCAP,CARNS1,SSH3,POLD4,PPP1CA,RPS6KB2,RBM4B,TBC1D10C,RAD9A	2.32492	0.0266088	0.856851	0.729888	0.12225	0.212598	0.439876
chr15:31325087-31328737	NA	KLF13,MTMR10	6.48545	0.0149632	0.856959	0.729888	-0.0837915	0.103548	0.349067
chr17:4806356-4808490	PLD2	PLD2,PLD2	5.00387	-0.0128373	0.856988	0.729888	-0.104424	0.0282706	0.245306
chr17:587652-588923	NA	NA	0.786256	-0.0287047	0.856933	0.729888	-0.059536	0.624445	0.627913
chr18:1594915-1596245	NA	NA	0.605638	0.0380089	0.857003	0.729888	-0.000344008	0.997888	0.720231
chr2:128512013-128515329	NA	ISCA1P6,RNA5SP103	4.1783	-0.0134039	0.857012	0.729888	-0.0595613	0.235314	0.455708
chr2:20660352-20661878	GDF7	GDF7,GDF7	1.10284	0.0396508	0.856843	0.729888	-0.0494441	0.719986	0.657063
chr22:37919465-37921112	NA	MICALL1	3.78248	0.0163194	0.856971	0.729888	0.12417	0.043214	0.27566
chr22:42519092-42520584	RRP7A	RRP7A,FAM109B,RRP7BP,RPL5P34,CSDC2,RRP7A	3.21622	-0.0235175	0.856817	0.729888	-0.0310801	0.722113	0.657758
chr3:177781507-177782577	NA	LINC02015	1.6782	0.0277645	0.856871	0.729888	-0.0426726	0.683636	0.646195
chr3:46359393-46360747	NA	CCR2,CCR1,CCRL2,LRRC2,CCR5	1.52481	-0.0252814	0.856887	0.729888	-0.151805	0.0976074	0.342789
chr5:172924044-172925914	NA	NA	1.36988	0.029354	0.856855	0.729888	0.169925	0.109684	0.354566
chr6:32517599-32519902	NA	NA	1.02254	-0.0268784	0.856947	0.729888	0.0466426	0.624259	0.627905
chr9:127758982-127759701	NA	NA	1.33818	0.0353517	0.857021	0.729888	-0.0457811	0.675861	0.643739
chr2:236928030-236929736	NA	ACKR3	3.28386	-0.0205726	0.857039	0.729891	0.0812446	0.272257	0.477606
chr5:68424618-68426182	NA	CFL1P5,PIK3R1	2.79024	0.0183433	0.857097	0.729928	-0.0381595	0.573011	0.612128
chr6:41251922-41253630	NA	NA	1.75551	-0.0257715	0.857123	0.729937	-0.0751974	0.351324	0.520318
chr13:111176076-111179184	NA	ARHGEF7,ARHGEF7-AS2,TEX29,SALL4P4	3.9642	0.0175554	0.857146	0.729938	0.0366473	0.545152	0.601483
chr17:19385479-19388238	MFAP4	EPN2,MFAP4,B9D1,MFAP4	4.31131	-0.0149867	0.857169	0.729938	-0.0772792	0.150205	0.392553
chr2:119425882-119427412	TMEM37	SCTR,CFAP221,MTND4P26,TMEM37,DBI,STEAP3,TMEM37	1.99244	-0.0233048	0.857164	0.729938	0.116497	0.134664	0.379372
chr1:11925670-11927695	KIAA2013	MFN2,UBIAD1,DHRS3,PLOD1,NPPA-AS1,KIAA2013,KIAA2013	4.76362	0.0166117	0.857278	0.729953	-0.0150216	0.793307	0.676624
chr1:174998423-175000977	CACYBP	RC3H1,CACYBP	6.06078	-0.0101929	0.857313	0.729953	0.007015	0.837921	0.686904
chr1:66382629-66384519	NA	PDE4B	3.63945	-0.0149572	0.857406	0.729953	0.0413922	0.46175	0.570314
chr11:3807688-3809231	NA	PGAP2,NUP98	3.99985	0.01553	0.857377	0.729953	-0.0283703	0.620515	0.62661
chr13:99495346-99497418	TM9SF2	TM9SF2,TM9SF2	4.49458	0.0169562	0.857408	0.729953	0.0669634	0.261795	0.471016
chr17:7613777-7616110	SHBG	DVL2,SNORD10,PFAS,SNORA48,CTC1,CNTROB,TNFSF12,MIR6883,SOX15,MPDU1,ATP1B2,KCTD11,WRAP53,TP53,MIR324,EFNB3,TNFSF12-TNFSF13,DNAH2,TRAPPC1,KCNAB3,TNK1,SHBG,FXR2,SHBG	4.99626	0.0135356	0.857235	0.729953	0.0326021	0.482535	0.5785
chr18:3060121-3062300	NA	LPIN2,MYOM1,EMILIN2,MYL12B,SMCHD1,METTL4,RNU7-25P	1.00836	-0.032293	0.857382	0.729953	0.160222	0.175073	0.410986
chr19:559638-561143	NA	GZMM	2.00741	-0.025115	0.857395	0.729953	-0.0250592	0.743614	0.663647
chr2:98435593-98437626	NA	INPP4A	1.85486	-0.0254289	0.857268	0.729953	-0.0663879	0.444964	0.562925
chr20:1834565-1835079	NA	SIRPA	1.17243	-0.0344817	0.857348	0.729953	0.106202	0.384902	0.536203
chr20:1907591-1908501	NA	NA	1.40168	0.0262284	0.857257	0.729953	0.0486225	0.617125	0.625564
chr6:33199415-33201864	NA	RPS18,MIR6873,DAXX,BRD2,LEMD2,VPS52,RGL2,ITPR3,ZBTB22,RNY4P10,HSD17B8,RXRB	5.99933	-0.0112352	0.857392	0.729953	-0.0199924	0.599539	0.620607
chr7:20435566-20436466	NA	ITGB8,EEF1A1P27	3.34905	-0.017085	0.857404	0.729953	0.286644	0.000209904	0.126088
chr7:25116773-25118946	NA	CYCS	3.59389	0.0160643	0.857331	0.729953	0.0672139	0.225897	0.448752
chr7:44073340-44075676	MIR6838	POLM,RASA4CP,UBE2D4,DDX56,SNHG15,SPDYE1,MIR6838,PGAM2,MIR6838	4.96721	0.0132017	0.857337	0.729953	-0.0139183	0.768256	0.669877
chr11:122696205-122698689	NA	UBASH3B	2.76099	0.0180917	0.857502	0.729954	-0.0397711	0.522702	0.59357
chr12:95168481-95170977	NA	FGD6,RPL14P4	3.98357	0.0153093	0.857541	0.729954	0.00111778	0.984246	0.717177
chr16:22654986-22656111	NA	NA	1.30731	-0.0352856	0.85746	0.729954	0.189703	0.114053	0.359277
chr2:204014298-204015732	NA	ICOS,CTLA4,CD28	2.61676	-0.0219819	0.857541	0.729954	-0.0268454	0.740947	0.662921
chr2:240024494-240026183	NDUFA10	NDUFA10,GPR35,NDUFA10	5.47003	-0.0131044	0.857521	0.729954	0.0177523	0.687498	0.64715
chr2:74198312-74200287	MTHFD2	DUSP11,DGUOK-AS1,PCGF1,SEMA4F,BOLA3-AS1,C2orf81,SLC4A5,MOGS,KRT18P26,RPSAP28,SMYD5,HTRA2,DCTN1,CCDC142,BOLA3,WBP1,HMGA1P8,MTHFD2,MTHFD2	4.8642	0.0132259	0.857493	0.729954	-0.0783518	0.0992296	0.344627
chr3:11784047-11786011	NA	TAMM41,VGLL4	1.1746	0.03269	0.857543	0.729954	-0.032963	0.762052	0.668131
chr5:108681282-108682753	NA	NA	1.36368	-0.0300725	0.857521	0.729954	0.109461	0.317881	0.503562
chr8:48007601-48009296	UBE2V2	PRKDC,SNAI2,RPL29P19,UBE2V2	4.96175	0.013945	0.857471	0.729954	0.0151671	0.7467	0.664691
chr10:79300082-79300766	NA	PPIF,ZMIZ1	3.35065	-0.0174736	0.857571	0.729966	0.0642402	0.328945	0.508828
chr17:74416565-74417591	NA	NUP85,NT5C,GPRC5C,RNA5SP448,GPR142	0.767435	-0.0330694	0.857602	0.72998	0.0175924	0.891251	0.697698
chr20:5670144-5672748	NA	GPCPD1,CHGB	5.81413	-0.00992559	0.857648	0.72999	0.0167917	0.627376	0.629015
chr22:20956361-20958571	LINC01637	SERPIND1,CRKL,SNAP29,PI4KA,LZTR1,ABHD17AP4,BCRP2,LINC01637	5.20392	-0.0127102	0.857641	0.72999	-0.0744168	0.104553	0.350012
chr9:93575237-93577960	PHF2	PHF2,MIR548AU,PHF2	6.09159	0.0188796	0.857658	0.72999	-0.0967472	0.136214	0.380548
chr19:4144035-4146779	NA	CACTIN,ANKRD24,SIRT6,MAP2K2,FZR1,TMIGD2,FSD1,CREB3L3,LRG1	3.72926	0.0191811	0.857714	0.72999	0.000805441	0.990538	0.718366
chr3:88010400-88011416	NA	NA	2.94556	0.020248	0.857702	0.72999	0.0612021	0.429236	0.555918
chr4:39568925-39569449	NA	SMIM14,RNU7-11P	0.889079	0.0305783	0.857682	0.72999	0.218313	0.0951686	0.340106
chr7:43763978-43765867	NA	STK17A,COA1,BLVRA	4.65075	-0.0122928	0.857718	0.72999	0.0532275	0.226738	0.449197
chr17:67207494-67209548	NA	NA	2.6802	-0.0194436	0.857766	0.730019	-0.0150312	0.826934	0.684537
chr10:95836366-95838949	NA	ENTPD1,TCTN3,C10orf131,ENTPD1-AS1,ALDH18A1	3.9251	0.0160202	0.857805	0.730027	-0.00443458	0.942351	0.708624
chr3:53269125-53271584	NA	PRKCD,WDR82,TKT,SFMBT1,DCP1A	5.24102	-0.0108076	0.8578	0.730027	0.0367337	0.335431	0.512244
chr16:18818552-18820856	NA	NA	1.5912	-0.0324655	0.857845	0.730035	0.0906561	0.422072	0.552801
chr20:45469133-45471340	WFDC2	WFDC2,PIGT,WFDC2	1.74028	0.0262764	0.857843	0.730035	0.109805	0.279392	0.482203
chr2:241685962-241688187	DTYMK	ING5,D2HGDH,RTP5,ATG4B,DTYMK	4.94877	0.0138519	0.857879	0.730039	-0.0698279	0.166132	0.404046
chr3:143409572-143411620	NA	NA	2.89061	-0.0219096	0.857869	0.730039	0.0813939	0.301077	0.494278
chr10:68647575-68649229	NA	NA	0.847347	0.0300026	0.857909	0.73004	-0.0405915	0.724839	0.658618
chr15:79002581-79006272	NA	CTSH,MIR184,RASGRF1	4.86902	0.0139681	0.857908	0.73004	-0.0634755	0.245976	0.461945
chr7:20478100-20478943	NA	NA	3.97337	-0.0196698	0.857924	0.73004	0.19079	0.0159977	0.215086
chr10:6008114-6010707	NA	PFKFB3,IL15RA,RBM17	1.89058	0.028008	0.857951	0.730042	0.232131	0.0515837	0.28775
chr10:61751622-61752936	NA	C10orf107	1.10178	-0.0313935	0.858016	0.730042	-0.0768029	0.511101	0.589303
chr15:101121170-101122677	NA	CHSY1,PRKXP1,ASB7,LRRK1	4.36375	0.0127545	0.857962	0.730042	-0.105258	0.0281497	0.244972
chr18:9016454-9018488	NA	MTCL1,TWSG1,ANKRD12,RPS4XP19	4.19031	-0.013766	0.858002	0.730042	-0.0211816	0.668304	0.641412
chr20:23129801-23130513	LINC00656	CD93,NXT1,THBD,GZF1,LINC00656,LINC00656	2.98364	-0.0261904	0.857981	0.730042	-0.239939	0.0123145	0.20302
chr8:6290627-6292848	NA	MCPH1	4.54118	-0.0153352	0.858	0.730042	-0.0957625	0.0903472	0.334604
chr1:184823184-184827128	NA	FAM129A,EDEM3,RNU7-13P	3.98956	-0.0170269	0.858072	0.730051	0.107013	0.0939758	0.338311
chr1:198156283-198158311	NEK7	NEK7,DENND1B,PTPRC,C1orf53,NEK7	5.28445	-0.0155488	0.858156	0.730051	-0.0096112	0.857175	0.690602
chr1:40185729-40187528	NA	RLF,ZMPSTE24,TMCO2,SMAP2,CAP1,COL9A2,RNU6-1237P	1.59982	0.0273802	0.858083	0.730051	0.151331	0.144816	0.388062
chr10:110803798-110804637	NA	PDCD4,MIR4680,RBM20,RNA5SP327	1.71629	-0.0252531	0.858296	0.730051	-0.0761865	0.43122	0.55678
chr10:95396579-95397566	NA	NA	3.31063	0.0195449	0.858136	0.730051	0.0822051	0.301865	0.494681
chr12:47827323-47829848	HDAC7	KANSL2,CCNT1,RAPGEF3,ASB8,VDR,SENP1,SLC48A1,RPL37P19,ENDOU,CACNB3,TMEM106C,CCDC184,HDAC7,PFKM,OR10AD1,RPAP3,HDAC7	3.95503	-0.0143575	0.858185	0.730051	0.0167387	0.744209	0.663897
chr14:56377860-56380584	NA	PELI2	4.62451	0.0120998	0.858328	0.730051	0.0244476	0.590461	0.617975
chr14:69585098-69586347	NA	SRSF5,SUSD6,SLC10A1,CCDC177	1.39751	0.0281018	0.858344	0.730051	0.196042	0.109778	0.354727
chr15:76930803-76932691	RCN2	SCAPER,TYRO3P,RCN2,RCN2	4.02643	-0.0171759	0.858435	0.730051	-0.146295	0.0227992	0.233775
chr19:7527297-7528583	MCOLN1	MCOLN1	2.17174	-0.0239822	0.85836	0.730051	-0.108322	0.203821	0.433484
chr19:7644567-7646991	NA	STXBP2,PET100,PCP2,XAB2,RPS27AP19	4.15642	0.0141324	0.858441	0.730051	-0.110439	0.043388	0.276158
chr2:147843399-147845684	ACVR2A	ORC4,EPC2,ACVR2A,ACVR2A	5.42683	-0.0115313	0.858197	0.730051	-0.0830936	0.0419498	0.27333
chr2:174012160-174014187	NA	SP3,LINC01960	5.49279	-0.0153108	0.858426	0.730051	-0.0174196	0.741659	0.66315
chr2:238238952-238241453	HES6	HES6,ILKAP,TRAF3IP1,ERFE,PER2,ESPNL,HES6	3.8149	0.0191747	0.858149	0.730051	-0.111164	0.112137	0.357571
chr2:25301644-25305247	NA	DNAJC27,POMC,DNMT3A,MIR1301	5.41826	0.0149667	0.858391	0.730051	-0.148561	0.0113462	0.19914
chr20:24705741-24706516	NA	NA	-0.22236	-0.0560426	0.858218	0.730051	0.0355638	0.807808	0.680329
chr4:128569615-128571991	NA	JADE1	4.12792	-0.0155367	0.858403	0.730051	0.0514574	0.352245	0.520947
chr4:163589583-163590974	NA	2020-03-01	3.40952	0.0193935	0.858215	0.730051	0.0669439	0.327124	0.507755
chr5:142388380-142390067	NA	HDAC3,LINC01844,FCHSD1,KIAA0141	1.47783	-0.0294248	0.85829	0.730051	-0.0433628	0.663757	0.640141
chr5:154779725-154780754	NA	CNOT8,LARP1,FAXDC2,MIR1303	1.54821	-0.0267279	0.858403	0.730051	0.0810101	0.413027	0.548728
chr5:181086084-181088374	NA	OR2Y1,TRV-CAC1-2,RPL13P10	1.13541	-0.0386336	0.858297	0.730051	0.0525896	0.631387	0.630492
chr5:35868017-35870962	NA	NA	2.52126	0.0238498	0.858408	0.730051	0.0153406	0.858793	0.69084
chr6:116570447-116572679	RWDD1	RWDD1,RSPH4A,CBX3P9,FAM162B,FAM26E,RWDD1	4.95444	0.0120333	0.858255	0.730051	-0.0325863	0.437644	0.559472
chr6:11730451-11733600	NA	HIVEP1,TMEM170B,THAP12P5,ADTRP,NEDD9	6.33616	-0.00938298	0.858244	0.730051	0.0200889	0.544266	0.601169
chr6:43509198-43511204	POLR1C	CUL7,RPS2P29,RPL34P14,AARS2,PEX6,CUL9,POLH,POLR1C,LRRC73,POLR1C	2.9742	-0.0205557	0.858356	0.730051	-0.0275867	0.706663	0.653548
chr8:42174390-42176421	NA	PLAT,AP3M2,POLB,IKBKB,VDAC3,DKK4	1.82406	-0.0279533	0.858083	0.730051	-0.120077	0.217858	0.443373
chr8:91039884-91041502	PIP4P2	OTUD6B-AS1,SLC26A7,LRRC69,TMEM55A,GS1-251I9.3,PIP4P2	3.07308	-0.0198236	0.858099	0.730051	-0.039982	0.560898	0.607877
chr9:113339256-113341177	WDR31	PRPF4,CDC26,BSPRY,RPL32P22,RNF183,ALAD,C9orf43,POLE3,WDR31,HDHD3,WDR31	3.53066	-0.0138861	0.858404	0.730051	-0.00318751	0.950643	0.709992
chr1:201455870-201457644	NA	CSRP1,LAD1,PHLDA3	5.24212	0.0109907	0.858501	0.730052	0.00437884	0.911299	0.701913
chr16:233587-235899	FAM234A	JMJD8,RHOT2,WASH4P,HBZP1,HBZ,MPG,RGS11,FAM234A,LUC7L,NME4,FAM234A	5.17129	0.0122587	0.858458	0.730052	-0.043533	0.300738	0.4942
chr5:74400028-74400705	NA	NA	1.44204	0.0217052	0.858492	0.730052	0.0629889	0.477511	0.576603
chr8:108136171-108138127	NA	EMC2,AURKBPS1	2.1135	0.022353	0.858471	0.730052	-0.119895	0.130026	0.37517
chr17:64447862-64451069	MILR1	MILR1	6.15865	0.00998718	0.858532	0.730066	0.04518	0.207783	0.436415
chr12:71662657-71665125	THAP2	TMEM19,ZFC3H1,THAP2,THAP2	5.98773	-0.0129919	0.858575	0.730086	0.024144	0.588064	0.61725
chr2:174247462-174249460	OLA1	SP3,OLA1,SP9,RN7SL65P,OLA1	4.65544	0.0135309	0.858585	0.730086	-0.000621017	0.989615	0.718252
chr11:102919059-102921446	NA	MMP13,MMP3,RNU7-159P	4.48785	-0.0132599	0.858629	0.730111	0.0557616	0.216142	0.442537
chr11:72262153-72264343	NA	CLPB	2.1496	0.0256865	0.858656	0.730111	0.160518	0.111461	0.356962
chr4:109559272-109562136	MCUB	SEC24B,SEC24B-AS1,SETP20,CDC42P4,MCUB,MCUB	5.11427	-0.0139131	0.858659	0.730111	-0.0740957	0.116403	0.361141
chr3:194471318-194472501	NA	NA	1.0984	-0.0269847	0.858694	0.730128	0.0272274	0.78301	0.673901
chr10:7272400-7273265	NA	COX6CP17	0.947749	0.0307399	0.858731	0.730132	-0.0373897	0.734037	0.661035
chr22:35312660-35313398	NA	TOM1,APOL6,HMOX1,MIR3909	0.377456	0.0454058	0.858758	0.730132	-0.108494	0.398934	0.542518
chr4:85832354-85834293	NA	NA	1.37415	-0.0250022	0.85872	0.730132	0.0625591	0.561101	0.607904
chr8:127440193-127442781	NA	NA	1.96598	-0.0219849	0.858757	0.730132	-0.0807503	0.279509	0.482344
chr17:1227819-1232945	NA	ABR,SLC43A2,PITPNA,SCARF1,WDR81,CRK,SMYD4	6.74512	0.00927449	0.858853	0.730163	-0.0367304	0.276521	0.480604
chr17:77277813-77279763	SEPTIN9	SEPT9,METTL23,MFSD11,LINC02080,SEPTIN9	5.43854	-0.0128776	0.858913	0.730163	0.0710534	0.131603	0.376513
chr18:23125404-23127143	NA	CABLES1	3.06989	-0.0169293	0.858927	0.730163	-0.11605	0.0623091	0.302143
chr19:55674825-55676278	EPN1	ZNF583,ZNF470,ZNF582-AS1,ZNF542P,ZNF667-AS1,ZFP28,ZNF667,FIZ1,NAT14,ZNF471,SMIM17,SLC25A36P1,EPN1,ZNF580,EPN1	4.61533	0.0166501	0.858884	0.730163	-0.0759514	0.190252	0.423095
chr20:45495810-45497347	NA	NA	2.72302	0.0288479	0.858871	0.730163	0.0990656	0.396551	0.541613
chr3:69982507-69984534	NA	NA	2.21182	-0.0247314	0.858924	0.730163	-0.0601511	0.478623	0.577024
chr6:113464127-113466014	NA	MARCKS,LINC01268	1.58216	0.0278691	0.858912	0.730163	0.0821428	0.463774	0.571373
chr6:163412532-163416651	CAHM	PACRG-AS3,QKI,CAHM	7.18557	-0.0142922	0.858897	0.730163	-0.0758905	0.123224	0.368546
chr9:113578841-113582170	NA	C9orf43,RGS3,ALAD,POLE3,RNF183	5.96309	0.00897717	0.858838	0.730163	-0.0313129	0.314544	0.501367
chr1:67849980-67853618	NA	GNG12	2.6633	-0.024477	0.859005	0.730217	0.127974	0.155076	0.395959
chr10:44972786-44975613	DEPP1	AGAP4,C10orf25,ZNF22,TMEM72-AS1,RASSF4,FAM21FP,TMEM72,CEP164P1,C10orf10,DEPP1	5.60612	0.00964016	0.859039	0.730221	-0.0369275	0.287317	0.487735
chr20:10461159-10463125	NA	NA	1.38659	0.0267986	0.859033	0.730221	0.104933	0.330262	0.509603
chr1:48025645-48027975	NA	SLC5A9	2.13493	-0.0229251	0.859071	0.730231	-0.13535	0.10536	0.350882
chr5:178576347-178577945	NA	ZNF454,ZFP2,COL23A1	0.502264	-0.0359354	0.859081	0.730231	-0.266674	0.0158067	0.214794
chr19:42325177-42326678	MEGF8	MEGF8,MEGF8	4.48795	-0.0146906	0.859102	0.730236	-0.0198336	0.705463	0.653034
chr8:29064813-29066220	NA	KIF13B,ZNF395	2.15243	-0.0256095	0.859143	0.730258	-0.0146357	0.862549	0.691482
chr20:59041770-59043781	SLMO2-ATP5E	NELFCD,ZNF831,GNAS,PRELID3B,SLMO2-ATP5E,ATP5E,SLMO2-ATP5E	5.16132	0.0125564	0.859228	0.730268	-0.0448957	0.313428	0.500605
chr3:10141141-10143686	VHL	CRELD1,GHRLOS,FANCD2,LINC00852,VHL,BRK1,IRAK2,VHL	5.12518	-0.0132977	0.859214	0.730268	-0.00938691	0.836809	0.68652
chr4:73947460-73950321	NA	NA	2.60188	-0.0220458	0.859188	0.730268	-0.0815821	0.385443	0.536574
chr5:61181856-61182731	NA	ERCC8	0.981792	-0.0349088	0.859228	0.730268	-0.0149057	0.908812	0.70147
chr6:144415556-144417429	NA	LTV1,TUBB8P2,STX11	1.31047	-0.0284185	0.859221	0.730268	-0.0588312	0.590263	0.617902
chr13:49502244-49503687	NA	NA	1.35802	-0.0276001	0.859346	0.730276	-0.106558	0.285543	0.486362
chr15:68223276-68224154	NA	NA	0.850592	-0.0375773	0.85932	0.730276	-0.0439401	0.731708	0.660308
chr17:75403375-75405958	GRB2	MIF4GD,NUP85,LLGL2,USH1G,GRB2,GRB2	5.91298	-0.0104438	0.859298	0.730276	-0.0430184	0.240668	0.458773
chr2:40546385-40548227	NA	NA	1.25537	-0.0265457	0.859297	0.730276	0.0459708	0.644969	0.634825
chr5:78508153-78512375	NA	LHFPL2,SCAMP1-AS1,SCAMP1,ARSB,AP3B1	6.57038	-0.00964111	0.859302	0.730276	-0.0104118	0.76131	0.667961
chr6:156825947-156828904	NA	NA	2.22669	-0.0198888	0.859305	0.730276	0.0248371	0.74539	0.664268
chr7:6352471-6353700	FAM220A	FAM220A	4.04059	0.0163988	0.859357	0.730276	0.0179268	0.75442	0.666187
chr8:96871716-96872374	NA	NA	0.650234	-0.0398605	0.859351	0.730276	0.119852	0.426446	0.554753
chr3:48762140-48764284	NA	NA	1.73889	-0.0266577	0.85943	0.730326	-0.0447967	0.64357	0.634407
chr1:109933226-109934932	NA	CSF1	2.47561	-0.0246192	0.85947	0.730335	-0.0788568	0.39538	0.541078
chr3:188335993-188337554	NA	NA	1.25288	0.0309108	0.85947	0.730335	-0.0908653	0.490116	0.581365
chr17:73290418-73292594	NA	CDC42EP4,CPSF4L,FAM104A,C17orf80	4.52884	-0.0127459	0.859515	0.730361	-0.0871314	0.0538633	0.290149
chr10:78203495-78205530	NA	LINC00856,LINC00595	1.20274	0.0290063	0.859569	0.730382	-0.0117902	0.904638	0.700413
chr16:83743687-83745826	NA	HSDL1,MLYCD	2.14847	-0.0280635	0.859561	0.730382	-0.0113944	0.894477	0.698477
chr1:37691186-37693117	C1orf109	EPHA10,GNL2,SF3A3,C1orf109,SNIP1,DNALI1,C1orf109	4.28032	-0.0143864	0.859589	0.730383	-0.0532598	0.308731	0.498333
chr15:69319312-69321126	NA	PAQR5	4.80303	-0.010903	0.859601	0.730383	0.0211365	0.604457	0.621954
chr1:24793166-24795297	NA	CLIC4	2.78772	-0.0188798	0.859634	0.730394	-0.018625	0.791961	0.676239
chr13:51595021-51596130	NA	DHRS12,ATP5F1P1,RN7SL413P	1.66168	-0.0243808	0.859667	0.730394	-0.0717929	0.432156	0.557083
chr15:70321405-70323850	NA	MIR629	3.53874	-0.0168621	0.859663	0.730394	-0.0344181	0.565051	0.609262
chr16:86340023-86342257	NA	IRF8	0.689627	0.0389148	0.859687	0.730394	-0.170632	0.219839	0.444432
chr21:44906775-44909031	NA	ITGB2,ITGB2-AS1,PTTG1IP	4.63535	-0.0137222	0.859684	0.730394	-0.0748184	0.179352	0.414641
chr15:50133353-50136013	NA	ATP8B4,GABPB1-AS1,SLC27A2,USP8,GABPB1	3.33443	-0.0212283	0.859729	0.730417	0.0109838	0.885457	0.696611
chr7:100088070-100090106	COPS6	ZSCAN25,AP4M1,ZNF655,MBLAC1,STAG3L5P,GIGYF1,PCOLCE,PDAP1,SMURF1,PPP1R35,NYAP1,MIR6875,EPHB4,CNPY4,FAM200A,PILRB,TAF6,TSC22D4,PILRA,COPS6,ZNF3,COPS6	4.77279	0.0117541	0.859801	0.730465	0.0252652	0.548277	0.602787
chr16:69338496-69340706	NIP7	UTP4,SNTB2,NIP7,EXOSC6,TERF2,TMED6,COG8,NIP7	5.18359	0.0111747	0.859846	0.730477	0.0062512	0.876083	0.69434
chr3:194087829-194090512	NA	HES1,ATP13A3,LINC02028	4.79348	-0.0161671	0.859859	0.730477	-0.0512811	0.360011	0.524181
chr8:124547446-124549283	NA	NA	3.99277	-0.0138447	0.859831	0.730477	-0.0158971	0.766106	0.669175
chr9:136847108-136850324	PHPT1	PHPT1,DPH7,LCN12,DPP7,MAMDC4,EDF1,PHPT1	5.82984	0.0109278	0.859907	0.730505	-0.0975205	0.0179759	0.220213
chr12:101812332-101815613	NA	NA	2.97877	0.0169579	0.859951	0.730511	0.0217692	0.729332	0.659779
chr3:23315739-23317619	NA	NA	1.28874	0.0299652	0.859974	0.730511	-0.020863	0.84391	0.688024
chr4:38609006-38611658	NA	KLF3-AS1	2.41291	-0.0289038	0.85993	0.730511	-0.0205233	0.826268	0.684385
chr9:35569390-35571227	NA	CCDC107,RN7SL22P,ARHGEF39,FAM166B,RPS29P17	1.74674	0.0279491	0.859969	0.730511	0.0129343	0.900713	0.699718
chr15:84715036-84717529	SEC11A	GOLGA6L5P,NMB,UBE2Q2P1,GOLGA6L4,GOLGA6L3,WDR73,DNM1P51,SEC11A,LINC00933,CSPG4P12,ZNF592,ALPK3,UBE2Q2L,EFTUD1P1,CSPG4P11,RN7SL331P,SEC11A	6.31667	0.00985502	0.859996	0.730518	-0.013998	0.687402	0.64715
chr1:220767427-220769218	NA	C1orf115,MARCH1,MARCH2	1.15186	0.0384551	0.86018	0.730539	0.0670461	0.588821	0.617594
chr1:247517539-247518917	NA	NA	1.83105	0.0304803	0.860158	0.730539	-0.179615	0.0645461	0.303883
chr10:11215033-11216159	NA	CELF2-AS2	2.36341	0.0218466	0.860043	0.730539	0.042605	0.608218	0.622784
chr11:90222096-90223989	CHORDC1	NAALAD2,CHORDC1	4.78879	0.0136277	0.860107	0.730539	-0.00927068	0.848964	0.688941
chr17:27649720-27651482	NA	NA	1.57022	0.0341072	0.860184	0.730539	-0.052406	0.664331	0.640307
chr19:48019421-48022290	NA	NA	2.24509	-0.0201802	0.860148	0.730539	0.120563	0.197861	0.42888
chr3:101875545-101877122	NA	NA	2.06198	-0.0254814	0.8601	0.730539	0.182759	0.0515922	0.28775
chr5:142802578-142803376	NA	ARHGAP26,ARHGAP26-AS1	2.71576	-0.0216783	0.860176	0.730539	-0.0765794	0.298216	0.493125
chr6:139134774-139137318	HECA	ABRACL,HECA,TXLNB,ECT2L,HECA	5.63737	0.0163061	0.860146	0.730539	-0.0524513	0.350471	0.5198
chr6:18400300-18402502	NA	RNF144B,KDM1B,DEK,KIF13A	4.02344	0.0164528	0.860143	0.730539	0.00478401	0.937887	0.707627
chr8:108668638-108671766	NA	NA	3.41756	-0.0206418	0.860142	0.730539	-0.126231	0.0603541	0.298673
chr3:119683021-119683842	NA	NA	0.872606	-0.0310065	0.860259	0.73059	0.0455984	0.719454	0.657046
chr1:12540821-12542215	NA	DHRS3	1.6297	0.0213469	0.860328	0.730623	0.00659168	0.939689	0.707895
chr9:89555574-89557322	NA	SECISBP2	2.22909	-0.0212914	0.860318	0.730623	-0.0147125	0.840259	0.687473
chr13:109839264-109841524	NA	IRS2	3.12148	-0.0189683	0.860456	0.730632	-0.056276	0.445175	0.562985
chr14:34618614-34621445	NA	NA	2.63422	0.0212537	0.860404	0.730632	0.0627237	0.441643	0.561029
chr15:40794310-40797496	NA	ZFYVE19,RMDN3,C15orf57,C15orf62,SPINT1,GCHFR,RAD51,RAD51-AS1,RHOV,RPUSD2	3.21006	-0.0163798	0.860414	0.730632	-0.061535	0.297208	0.492701
chr16:89435068-89437886	NA	SPG7,ANKRD11,RNU6-430P	3.45366	-0.015107	0.860443	0.730632	0.0570243	0.324066	0.506419
chr18:74288581-74289995	CYB5A	CYB5A,C18orf63,ZNF407,CYB5A	3.13889	-0.015609	0.860452	0.730632	0.159814	0.0153096	0.21335
chr19:6029082-6032028	NA	NA	4.60451	-0.0156889	0.8604	0.730632	0.101809	0.0874229	0.330943
chr4:145829638-145831641	NA	NA	1.51854	0.0386702	0.860368	0.730632	0.040168	0.743628	0.663647
chr9:5499898-5500875	NA	PDCD1LG2,CD274	1.11422	0.0330434	0.86045	0.730632	0.210603	0.10107	0.346698
chr16:2535745-2538568	PDPK1	HN1L,ZNF598,TRAF7,THOC6,SNORA64,RNPS1,SNORD60,ZNF263,PDPK2P,TBC1D24,ZNF213-AS1,EME2,ATP6V0C,MIR940,MIR3178,PDPK1,PDPK1	5.85871	0.00907671	0.860486	0.730645	-0.0228581	0.481928	0.578271
chr2:7772415-7774577	NA	NA	2.03207	0.0247068	0.860563	0.730697	0.013648	0.878481	0.694845
chr6:116278725-116280707	TSPYL1	FAM26F,TSPYL4,FAM26D,TSPYL1,TRAPPC3L,KRT18P22,CBX3P9,ZUFSP,TSPYL1	4.89177	-0.0122304	0.860589	0.730706	-0.031406	0.460586	0.569677
chr1:43833367-43836139	MIR6079	ARTN,ST3GAL3,IPO13,DMAP1,ATP6V0B,SZT2,MIR6079	5.04793	-0.0139025	0.860728	0.730716	-0.108346	0.0384763	0.266367
chr12:53266839-53269401	ESPL1	ESPL1,IGFBP6,AAAS,C12orf10,MAP3K12,ZNF740,PFDN5,SOAT2,ESPL1	4.39358	0.0120514	0.860747	0.730716	0.0406011	0.370034	0.529099
chr16:73122166-73123835	NA	ZFHX3,C16orf47,HCCAT5	3.44597	0.0180106	0.860733	0.730716	-0.0114171	0.865951	0.692178
chr17:70167991-70170375	KCNJ2	KCNJ2,KCNJ2-AS1,KCNJ2	4.85991	-0.012623	0.8607	0.730716	-0.107094	0.0181185	0.220475
chr19:1025932-1029237	CNN2	ABCA7,CNN2,C19orf24,ARHGAP45,SCAMP4,GRIN3B,SBNO2,GZMM,R3HDM4,RNU6-2,MIDN,RNF126,CIRBP,CDC34,TMEM259,CNN2	5.34625	-0.0133788	0.860677	0.730716	-0.0753271	0.118109	0.362919
chr5:122774279-122776472	SNX2	SNX2,LOX,SRFBP1,PRDM6,PPIC,RN7SL689P,SNX2	5.54637	-0.0131303	0.860688	0.730716	-0.0360459	0.426735	0.554756
chr6:152315011-152317728	NA	NA	2.70279	0.018905	0.860675	0.730716	0.0323936	0.629568	0.629892
chr6:36075155-36077070	NA	SLC26A8,MAPK14	1.56049	0.0260252	0.860733	0.730716	-0.0436715	0.637694	0.632488
chr7:112102195-112104268	NA	DOCK4,ZNF277,IFRD1	2.56618	0.0213909	0.860728	0.730716	-0.0347456	0.675211	0.643513
chr9:134455417-134458017	NA	COL5A1,MIR4669	4.52142	-0.0152079	0.860621	0.730716	-0.0682664	0.217105	0.442984
chr2:46469197-46471475	NA	TMEM247,MCFD2,TTC7A,RHOQ,RN7SL817P	4.82423	-0.0129996	0.860776	0.730727	-0.0106505	0.820516	0.682999
chr3:101573066-101575439	PCNP	NXPE3,SENP7,ZBTB11-AS1,ZNF90P1,ZBTB11,RPS18P5,PCNP,PCNP	5.2174	0.0129565	0.860813	0.730734	-0.000725334	0.987282	0.717892
chr9:35525837-35526814	NA	CCDC107,GBA2,RPL36AP33	1.80818	0.0243012	0.860803	0.730734	0.0913055	0.349256	0.519367
chr11:72719215-72723118	NA	ZNF705E,ARAP1,ARHGEF17,OR7E128P,STARD10,CLPB,INPPL1,ALG1L9P,OR7E126P,ATG16L2,P2RY2,FCHSD2,RPS12P20	7.21128	0.00767571	0.860847	0.73075	0.0215941	0.447157	0.563566
chr10:69072557-69074436	NA	SRGN,DDX21	2.4341	-0.0271933	0.860933	0.73076	-0.0512818	0.593855	0.619052
chr10:71531609-71532634	NA	NA	1.19879	0.0288889	0.86089	0.73076	0.0926752	0.384345	0.535901
chr17:50883603-50885545	NA	WFIKKN2,TOB1-AS1,TOB1,TMEM92	2.11968	0.0219864	0.860907	0.73076	-0.208616	0.0130647	0.204992
chr3:139526030-139528041	NA	NA	2.1145	-0.0236436	0.860874	0.73076	0.0393882	0.658846	0.638716
chr6:158437993-158440785	NA	RN7SL173P,CACYBPP3	2.79327	-0.0209589	0.860919	0.73076	0.0836163	0.332935	0.510952
chr9:124346322-124347259	NA	NA	1.31896	-0.0343297	0.861028	0.730828	-0.0837761	0.457378	0.56828
chr1:180961144-180963438	NA	MR1P1,KIAA1614-AS1	1.62369	0.0292507	0.861046	0.730831	-0.14842	0.174185	0.410568
chr1:146938108-146940070	NBPF12	NBPF12,NBPF12	3.31348	0.0232641	0.861084	0.73085	-0.136328	0.0858217	0.329113
chr19:1244444-1245332	ATP5F1D	SF3A2,TMEM259,C19orf24,MIER2,MIDN,CIRBP,MUM1,RPS15,GRIN3B,RNA5SP462,SBNO2,FSTL3,ARHGAP45,FGF22,EFNA2,RPS15P9,CBARP,SCAMP4,R3HDM4,ATP5D,C19orf25,APC2,STK11,ABCA7,ATP8B3,ARID3A,CNN2,ATP5F1D	3.97642	0.0143448	0.861117	0.730853	-0.0664378	0.212706	0.440007
chr7:55570877-55573415	VOPP1	VOPP1,SEC61G,VOPP1	5.9147	0.0127778	0.861114	0.730853	-0.0297115	0.516867	0.591401
chr1:156160661-156161869	NA	SLC25A44,LMNA,MEX3A,BGLAP,PAQR6,ASH1L,GLMP,TSACC,CCT3,SEMA4A	3.44566	-0.0201116	0.861169	0.730885	0.132575	0.0721579	0.31342
chr1:156081540-156083682	MEX3A	PEAR1,KRTCAP2,MSTO2P,THBS3,SYT11,RIT1,LMNA,MEX3A	3.62219	0.015902	0.861238	0.730906	-0.136319	0.025452	0.238783
chr11:88426918-88430026	NA	NA	2.91004	-0.0210787	0.861238	0.730906	0.078149	0.364238	0.526278
chr8:8819443-8821604	NA	FAM86B3P,MFHAS1,RNU6-682P	2.83156	0.0180623	0.861219	0.730906	0.0697888	0.285924	0.486659
chr18:8608455-8611154	RAB12	RAB12,RAB12	5.18332	0.0169359	0.861261	0.730913	-0.0560812	0.352705	0.521141
chr5:69046358-69047481	NA	NA	1.11327	0.029333	0.861286	0.730921	0.198662	0.0890937	0.333016
chr1:15897359-15899148	NA	FLJ37453,RPL22P3	1.65938	-0.0248333	0.861324	0.730941	0.159442	0.095056	0.340106
chr4:38528482-38530419	NA	TLR6,TLR1,FAM114A1,UGDH-AS1,KLF3-AS1,KLF3,LINC01258	4.42845	-0.0126533	0.861385	0.73098	0.0124225	0.778534	0.672658
chr12:3704425-3705445	NA	NA	1.08199	0.0369721	0.861422	0.730999	0.0518082	0.689754	0.647741
chr11:76945292-76946964	NA	NA	1.20124	0.0291185	0.861444	0.731005	-0.0100819	0.925265	0.70478
chr1:58859682-58862326	NA	NA	3.52487	0.016342	0.861466	0.731009	-0.0508248	0.405432	0.545396
chr4:4605445-4607363	NA	NA	2.3967	-0.0241785	0.861478	0.731009	0.0416851	0.562093	0.608164
chr16:56701045-56702897	NA	MT1X,DPPA2P4	1.19203	-0.0263631	0.861528	0.731014	0.0273696	0.7882	0.675194
chr16:88447937-88449399	ZFPM1	ZC3H18,ZNF469,ZFPM1,ZFPM1	3.70804	0.0164676	0.861509	0.731014	-0.0728106	0.228097	0.450465
chr3:117458574-117460545	NA	NA	3.75213	0.0172628	0.861524	0.731014	0.0540026	0.43874	0.559807
chr6:42878655-42881065	RPL7L1	POLH,UBR2,RRP36,RPS2P29,CUL7,RPL24P4,GLTSCR1L,PEX6,RPL34P14,PRPH2,CUL9,C6orf226,RPL7L1	5.50294	0.00946268	0.861577	0.731043	-0.000568627	0.986409	0.717698
chr10:46265850-46267305	NA	ANTXRLP1,ANTXRL,ANXA8L1	0.677289	-0.0415748	0.861638	0.731057	-0.036592	0.809723	0.680786
chr12:121313919-121315287	NA	CAMKK2	1.17996	0.0305462	0.861636	0.731057	0.106315	0.334668	0.511851
chr15:79904017-79905122	NA	ST20,BCL2A1,RNU6-667P,MTHFS	1.20546	-0.0251852	0.861639	0.731057	0.000323011	0.997266	0.720098
chr12:42055478-42057074	NA	NA	1.0667	0.0294004	0.861682	0.731081	0.0955263	0.382116	0.534904
chr9:91260411-91262068	NA	NA	1.07449	0.0380857	0.861724	0.731104	-0.0836306	0.568168	0.610473
chr11:111926066-111927471	DIXDC1	PPP2R1B,SDHD,C11orf52,CRYAB,DIXDC1,DIXDC1	3.58651	0.0166157	0.861773	0.73111	-0.00615821	0.917728	0.70334
chr13:102844940-102847450	ERCC5	BIVM,TPP2,TEX30,METTL21EP,CCDC168,LINC00283,ERCC5,METTL21C,ERCC5	5.61814	0.0119099	0.861753	0.73111	0.0157987	0.705562	0.653071
chr22:46292995-46293730	GTSE1-DT	TTC38,PKDREJ,CDPF1,TRMU,GTSE1-DT	2.33794	-0.0230983	0.861776	0.73111	0.0226618	0.758287	0.667029
chr10:19930772-19932909	NA	NA	3.08177	0.0184771	0.861849	0.731132	0.102595	0.159416	0.399037
chr19:15177376-15178636	MIR6795	MIR6795,RNU6-782P,MIR6795	2.06778	0.0362885	0.861857	0.731132	-0.065493	0.600212	0.620701
chr3:123025873-123028763	SEMA5B	SEMA5B,SEMA5B	2.4442	-0.0240096	0.86186	0.731132	-0.195873	0.0317815	0.253549
chr4:83139476-83141367	PLAC8	PLAC8,PLAC8	1.67341	0.0265876	0.861859	0.731132	-0.0119243	0.900327	0.699615
chr3:45559485-45561380	LIMD1	LARS2,LIMD1,LIMD1	2.04846	-0.0246534	0.861901	0.731154	-0.212084	0.0214622	0.230322
chr11:86174417-86175471	NA	PICALM,RNU6-560P,EED,MIR6755,CREBZF	2.74579	-0.0197148	0.861917	0.731155	-0.0398491	0.567043	0.609988
chr1:39815590-39818576	NA	TRIT1,OXCT2,PPIE,MACF1,TMCO2,RLF,MFSD2A,PABPC4	2.50627	-0.0207896	0.861955	0.731175	-0.013265	0.863105	0.691661
chr18:13598672-13600032	NA	NA	3.14935	-0.0177487	0.86203	0.731225	0.112819	0.104799	0.350312
chr6:43012862-43015140	KLHDC3	CUL7,MEA1,KLC4,RN7SL403P,PTK7,RPL24P4,RPL7L1,DNPH1,PEX6,KLHDC3,KLHDC3	4.86115	0.0113922	0.862072	0.731236	-0.0433146	0.305367	0.496527
chr9:110900016-110901778	NA	LPAR1,C9orf152	1.65624	0.0258059	0.862063	0.731236	0.00289415	0.97603	0.715505
chr1:228101728-228104115	C1orf35	OBSCN,C1orf35,C1orf145,MIR3620,ARF1,C1orf35	5.00477	0.014331	0.862105	0.731238	-0.141756	0.010842	0.197452
chr19:10219761-10223361	NA	P2RY11	3.12311	-0.0199694	0.862101	0.731238	-0.0717488	0.327735	0.508017
chr2:74506815-74508546	PCGF1	LBX2,WBP1,PCGF1,PCGF1	5.60038	-0.0130005	0.862118	0.731238	-0.0110519	0.813767	0.681678
chr1:236099524-236101135	NA	NA	1.01983	-0.0358865	0.862266	0.731252	0.12604	0.328133	0.508295
chr10:33793808-33795742	NA	NA	2.77703	0.0179994	0.862342	0.731252	0.107488	0.122343	0.36776
chr10:53024621-53025871	NA	NA	1.25811	0.022872	0.862334	0.731252	-0.031059	0.741731	0.663164
chr11:93740611-93742739	C11orf54	MED17,C11orf54,CEP295,ANKRD49,MRE11,TAF1D,MIR1304,SNORA1,SMCO4,SNORA40,C11orf54	5.62403	-0.00977626	0.862206	0.731252	0.00489139	0.886565	0.696786
chr12:26522555-26524893	NA	BHLHE41,SSPN	3.71211	0.0191149	0.862158	0.731252	0.0148262	0.841764	0.687804
chr16:10907175-10907790	NA	NA	1.16394	-0.0361868	0.862179	0.731252	-0.093971	0.474144	0.575122
chr16:90046452-90048041	URAHP	GAS8,DEF8,URAHP,URAHP	3.51919	-0.0215732	0.862342	0.731252	-0.0851232	0.263299	0.472089
chr20:53753981-53754915	NA	NA	1.0082	-0.036164	0.862286	0.731252	-0.190156	0.137679	0.381472
chr22:30731336-30733728	MIR3200	SEC14L6,MIR3200,MIR3200	1.26512	-0.0274692	0.862295	0.731252	-0.0911803	0.371786	0.530022
chr22:36027688-36029719	NA	RPS15AP38,RBFOX2	4.22145	0.0170013	0.862286	0.731252	-0.102724	0.114077	0.359277
chr3:127323371-127326634	NA	NA	3.69649	0.0196444	0.86225	0.731252	0.0260208	0.740937	0.662921
chr4:169603483-169605590	NA	NEK1,MFAP3L,CLCN3	1.59535	0.0271223	0.86231	0.731252	0.200412	0.0670927	0.307042
chr6:134634529-134635224	NA	NA	1.5009	0.0275991	0.862307	0.731252	0.141638	0.216697	0.442769
chr9:69168429-69169566	NA	TJP2,PGM5	1.76486	-0.0268229	0.862315	0.731252	0.276607	0.00634474	0.180115
chr11:128745243-128746969	NA	SENCR,FLI1	1.96027	0.0235611	0.862361	0.731255	-0.0557775	0.524568	0.594005
chr10:74150004-74152164	AP3M1	KAT6B,ADK,DNAJC9,GLUD1P3,DUSP8P5,CAMK2G,ECD,AP3M1	5.38287	0.0106065	0.862403	0.731262	-0.030263	0.420256	0.551809
chr12:50762829-50765241	ATF1	ATF1,HNRNPA3P10,SLC11A2,BCDIN3D,RNU6-1273P,RNU6-769P,FAM186A,LARP4,CERS5,DIP2B,FAIM2,ATF1	5.76052	-0.0112892	0.862408	0.731262	-0.05589	0.172041	0.408763
chr7:27160159-27161924	HOXA7	HOTAIRM1,HOXA-AS2,HOXA10-AS,HOXA2,HOXA9,TPM3P4,HMGB3P20,PSMC1P2,RPL23P7,HOXA11-AS,HOXA10,HOXA11,C7orf71,SKAP2,HOXA13,HOXA1,MIR196B,HOXA5,HOTTIP,HOXA3,KIAA0087,CBX3,HNRNPA2B1,HOXA6,HOXA4,HOXA7,HOXA7	1.9444	-0.0249089	0.862414	0.731262	-0.111964	0.248306	0.463224
chr1:36050649-36053037	NA	NA	2.33743	-0.0214486	0.862581	0.731319	0.12001	0.148457	0.390641
chr10:103666414-103669643	NA	SH3PXD2A,BORCS7,GSTO2	4.60178	-0.0114548	0.862603	0.731319	-0.00712969	0.865715	0.692142
chr10:130629903-130632853	NA	NA	4.66314	0.0151207	0.862591	0.731319	0.0304236	0.577833	0.61376
chr17:49677040-49679022	SPOP	CACNA1G-AS1,SLC35B1,PHB,RPL21P124,SPOP,SPOP	4.64759	0.0127484	0.862525	0.731319	0.0185278	0.690617	0.647975
chr19:1066621-1070084	ARHGAP45	ARHGAP45,ABCA7,POLR2E,SBNO2,MIDN,R3HDM4,CIRBP,TMEM259,ARHGAP45	5.65582	-0.0107875	0.862541	0.731319	-0.0705152	0.0920582	0.336609
chr3:143830815-143832047	NA	C3orf58,SLC9A9	1.05653	0.0368818	0.862616	0.731319	0.101225	0.483099	0.578651
chr5:170393332-170394575	KCNMB1	CTD-2270F17.1,KCNMB1,KCNMB1	2.18751	0.0224634	0.86263	0.731319	0.0946405	0.24551	0.461642
chr6:14932129-14933510	NA	NA	1.75845	-0.028119	0.862604	0.731319	-0.11432	0.33563	0.512336
chr8:129910369-129911792	NA	NA	1.62889	-0.021539	0.862566	0.731319	0.0549276	0.530856	0.596211
chr9:126522663-126523631	NA	MVB12B,ZBTB43,ZBTB34	2.39977	-0.021856	0.862605	0.731319	0.0269985	0.741779	0.663165
chr1:114499047-114500257	NA	NA	1.05729	-0.0379293	0.862697	0.731355	0.16816	0.240391	0.458561
chr1:13789751-13791548	NA	NA	1.54544	-0.0274221	0.862701	0.731355	-0.028345	0.779308	0.672904
chr8:81155847-81157255	NA	PAG1	3.80658	-0.0156684	0.862719	0.731358	0.0211533	0.71462	0.656002
chr6:30614919-30618931	NA	ABCF1,PPP1R10,DHX16,DDX39B,GTF2H4,HCG18,RPL7P4,TMPOP1,UBQLN1P1,HLA-P,RPL3P2,NRM,GNL1,TRIM26,MIR877,PRR3,C6orf136,HLA-W,MICD,ZFP57,RPP21,PAIP1P1,HCG17,HLA-K,HLA-U,HLA-J,MRPS18B	6.63363	0.00786091	0.862755	0.731375	0.0382913	0.178019	0.413539
chr11:45899315-45900998	NA	RPS10P19,MAPK8IP1,DGKZ	1.36196	0.0337548	0.862772	0.731377	-0.131531	0.274705	0.479526
chr1:41655477-41657031	NA	NA	2.6048	0.0201205	0.862946	0.731431	0.00554479	0.946185	0.709197
chr10:48550999-48553029	NA	ARHGAP22,MAPK8	1.91638	0.0248062	0.862855	0.731431	-0.148936	0.133225	0.378152
chr13:95285372-95287364	NA	ABCC4	1.40426	-0.0264913	0.862949	0.731431	-0.0766101	0.434445	0.558115
chr14:55128613-55130944	LGALS3	LGALS3,ATG14,GCH1,FBXO34,DLGAP5,MAPK1IP1L,LGALS3	6.10462	0.0119676	0.862904	0.731431	-0.0576864	0.178729	0.414154
chr15:91920291-91922545	NA	SLCO3A1	5.34843	0.0117532	0.862954	0.731431	0.064699	0.147009	0.389497
chr19:18168985-18174728	IFI30	MVB12A,UPF1,COLGALT1,MPV17L2,KXD1,LRRC25,IFI30,TMEM221,PGLS,ANO8,PLVAP,PDE4C,KLHL26,ARRDC2,IL12RB1,IFI30	7.79179	0.00646415	0.862953	0.731431	-0.0139716	0.557484	0.606671
chr3:123960354-123961922	CCDC14	ROPN1,UMPS,SEC22A,CCDC14,MYLK,CCDC14	4.26659	-0.0138234	0.862878	0.731431	-0.00996028	0.842669	0.687932
chr4:57109325-57111467	IGFBP7-AS1	IGFBP7-AS1,IGFBP7,IGFBP7-AS1	3.06636	-0.0201691	0.86292	0.731431	-0.0562212	0.410546	0.547636
chr5:68192240-68194873	LINC02219	PIK3R1,LINC02219	3.18927	-0.0217333	0.86301	0.731466	-0.0592292	0.424907	0.553958
chr14:77286167-77287462	NA	NA	1.51338	-0.0253874	0.86305	0.731487	0.00175741	0.985557	0.717519
chr11:124223813-124227060	OR8G2P	VWA5A,MSANTD2,OR8G2,OR8G2P	4.40232	-0.0145368	0.863098	0.731494	0.062064	0.232629	0.453678
chr14:100073225-100076041	NA	EVL,MIR342,MIR6764,DEGS2,WDR25,VDAC3P1,WARS,YY1	6.15087	-0.00965516	0.863103	0.731494	-0.0387916	0.299471	0.493787
chr14:93205725-93208225	NA	TMEM251,MOAP1,GON7	4.95074	0.0104829	0.863079	0.731494	-0.00640539	0.86797	0.692477
chr3:101512015-101514202	SENP7	SENP7,ZBTB11,ZBTB11-AS1,NXPE3,SENP7	5.57868	0.0105363	0.863125	0.7315	0.0424689	0.258088	0.468883
chr11:16010903-16012677	NA	NA	1.41578	-0.0341991	0.863184	0.731517	-0.050235	0.650138	0.636428
chr16:81518678-81520844	NA	CMIP,PKD1L2,PLCG2,MIR7854	3.49035	-0.0161285	0.863189	0.731517	0.119061	0.0622265	0.302008
chr20:47971630-47973534	NA	SULF2	1.48008	0.0301192	0.863181	0.731517	0.0124402	0.907368	0.701182
chr1:16375039-16375853	NA	ARHGEF19,RSG1,CROCC,RPL22P3	1.53524	0.0246266	0.863223	0.73152	0.118165	0.234571	0.455142
chr17:82030348-82032535	RAC3	DCXR,NARF-IT1,ARL2BPP9,OGFOD3,CENPX,GCGR,RAC3,RAC3	3.68654	-0.0226221	0.863212	0.73152	-0.141173	0.0877231	0.331062
chr15:77013087-77015438	NA	TSPAN3,SCAPER,ISL2,LINGO1,PSTPIP1	3.78166	0.0159762	0.863245	0.731527	-0.0403301	0.508891	0.5886
chr1:39906426-39908709	MYCL	MYCL	3.23413	-0.0217628	0.863366	0.731562	0.22768	0.0141852	0.208847
chr12:93440710-93442982	UBE2N	MRPL42,SOCS2,RBMS2P1,UBE2N,UBE2N	5.64098	-0.0157014	0.863405	0.731562	-0.0478031	0.391034	0.539076
chr14:20799538-20800936	RNASE1	METTL3,SUPT16H,CHD8,TMEM55B,OSGEP,PARP2,RAB2B,APEX1,TEP1,TTC5,OR11H7,RNASE1,RNASE1	2.36493	0.026862	0.863368	0.731562	-0.0491682	0.531012	0.596218
chr17:60101193-60101749	LOC653653	LOC653653	0.950434	-0.0280956	0.863386	0.731562	-0.0111228	0.916874	0.703079
chr2:237519333-237520579	NA	NA	0.896953	-0.0327738	0.8634	0.731562	-0.22619	0.0630044	0.302636
chr20:45628660-45630725	WFDC10A	WFDC10A,WFDC9,WFDC10A	1.55178	-0.0258061	0.863363	0.731562	0.0458503	0.665695	0.640797
chr3:161394227-161395965	NA	SPTSSB,LINC02067	1.38065	-0.0236558	0.863374	0.731562	0.0935953	0.299918	0.493862
chr9:127734282-127735565	TOR2A	RPL12,ZNF79,ENG,URM1,ANGPTL2,PKN3,TOR2A,FAM129B,PTRH1,TOR2A	4.54256	-0.0174856	0.863345	0.731562	-0.121782	0.056374	0.29403
chr1:27630384-27631271	FGR	FGR,ACTG1P20,TRNAU1AP,THEMIS2,NPM1P39,PHACTR4,SNHG12,XKR8,FAM76A,RNU6-48P,TMEM222,SNORA73B,RPA2,EYA3,PTAFR,SYTL1,STX12,WASF2,SLC9A1,AHDC1,FGR	5.0355	-0.0107335	0.86343	0.731568	0.023204	0.556368	0.606249
chr13:80234641-80236461	NA	SPRY2	1.65628	0.0228783	0.863449	0.731568	-0.102433	0.24013	0.458329
chr17:82750911-82753276	NA	FN3KRP,TBCD	4.6826	0.0154324	0.863457	0.731568	-0.0697192	0.211389	0.438833
chr2:96773332-96774939	NA	LMAN2L,CIAO1,GPAT2P1,CNNM4,MIR3127	2.40949	0.0221711	0.863503	0.731594	0.00872581	0.915882	0.702872
chr7:48096460-48098609	NA	UPP1,HUS1,PKD1L1,SUN3,ABCA13	4.42254	0.0125096	0.863527	0.731603	0.0325828	0.497364	0.584019
chr1:23919694-23920526	NA	MYOM3,FUCA1,NCMAP,CNR2	1.39752	-0.025231	0.863591	0.731635	-0.0194045	0.828382	0.684801
chr1:28642014-28644422	TAF12	GMEB1,SNORA73B,SNHG12,SNHG3,TRNAU1AP,PHACTR4,LINC01715,TAF12	5.59343	-0.00963886	0.863684	0.731635	-0.0260164	0.458953	0.569036
chr12:49321869-49323666	TROAP	C1QL4,RPL35AP28,LALBA,OR5BS1P,OR11M1P,H1FNT,DNAJC22,TUBA1C,TROAP,TROAP	3.67983	-0.0139786	0.863655	0.731635	-0.0380686	0.465636	0.572023
chr13:50210084-50211111	NA	RPL34P26,TRIM13,DLEU7,EBPL	2.16594	-0.0190348	0.863684	0.731635	0.105281	0.168139	0.405595
chr22:36868180-36868822	NA	NA	1.14589	0.0275513	0.863676	0.731635	0.280024	0.017637	0.219598
chr3:172626179-172628218	NA	NCEH1,GHSR,SLC31A1P1	1.93212	-0.0276182	0.863645	0.731635	0.0590035	0.573957	0.612422
chr3:192916221-192918784	MB21D2	MB21D2,FGF12,MB21D2	5.28458	0.0118242	0.863602	0.731635	0.0484428	0.281357	0.483379
chr6:10746863-10748861	TMEM14B	RNA5SP203,ERVFRD-1,TMEM14B	4.56137	-0.0109763	0.863632	0.731635	-0.07482	0.075133	0.316322
chr16:79286606-79287769	NA	MAF,RNA5SP431	1.05908	-0.0307927	0.863726	0.731658	0.00702547	0.943281	0.708689
chr1:16619783-16621416	NA	LINC01772	3.0635	0.0197085	0.863773	0.731685	0.0796988	0.271059	0.476753
chr1:6248380-6250672	HES3	HES3	3.55316	-0.0214283	0.863792	0.731687	-0.093831	0.218772	0.443969
chr14:45242046-45243605	NA	NA	2.43315	0.0224082	0.863805	0.731687	0.0699428	0.386906	0.537257
chr10:86534808-86537035	NA	RNU6-780P,MINPP1,LDB3	3.90542	-0.0153119	0.863867	0.731714	-0.0269271	0.621087	0.626859
chr11:4433405-4435573	NA	TRIM21,OR52P2P	2.47423	0.021919	0.863896	0.731714	-0.0057817	0.944908	0.709117
chr5:140322091-140326042	NA	PFDN1,HBEGF,CD14,APBB3,CYSTM1,EIF4EBP3,SRA1,ANKHD1	5.89911	0.0133938	0.863892	0.731714	-0.100383	0.0690468	0.309625
chr6:157048593-157050598	NA	NA	1.67386	-0.0254128	0.863889	0.731714	0.0888577	0.357752	0.523321
chr20:972657-975074	NA	NA	2.12946	0.0247996	0.863915	0.731717	0.0389807	0.674748	0.643349
chr10:7085253-7086614	NA	NA	1.04595	0.0293497	0.863943	0.731718	-0.040881	0.745203	0.664203
chr18:5310060-5313212	NA	NA	3.49872	-0.0163506	0.863954	0.731718	0.00390837	0.949627	0.709748
chr9:137076537-137078810	UAP1L1	UAP1L1,DPH7,ARRDC1-AS1,SNAPC4,ANAPC2,CCDC183-AS1,UAP1L1	5.417	-0.0136203	0.863959	0.731718	-0.0623338	0.215043	0.441702
chr16:66695600-66697705	CMTM4	BEAN1,CMTM3,CA7,CMTM4,CMTM4	3.28853	-0.0240444	0.864036	0.731737	-0.159655	0.0741768	0.315663
chr4:86452926-86454107	NA	NA	0.879624	0.0396646	0.864013	0.731737	-0.107676	0.422002	0.552766
chr8:11876277-11879349	NA	FDFT1,CTSB,DEFB136,DEFB135,RPS3AP34,NEIL2	6.60821	-0.00777031	0.864034	0.731737	0.0552972	0.0643786	0.3036
chr8:142474964-142476805	NA	ADGRB1,MROH4P	4.36057	-0.0150681	0.864042	0.731737	-0.0357237	0.514828	0.590643
chr9:130127775-130130053	NA	USP20,NCS1,TOR1A,C9orf78,PRDM12,TOR1B	4.37098	-0.0115673	0.864058	0.731738	0.00103474	0.980924	0.716499
chr11:76741238-76741762	NA	NA	2.22977	-0.0216285	0.864121	0.731779	0.0314589	0.683478	0.646146
chr20:12164595-12166837	NA	NA	1.53447	-0.0278339	0.864146	0.731788	0.098568	0.317701	0.503416
chr1:109370533-109373986	NA	SYPL2,PRPF38B,RPL17P7,AMIGO1,ATXN7L2,SORT1	5.15319	-0.0116226	0.864205	0.731802	0.0453883	0.299458	0.493782
chr10:86887700-86889832	NA	BMPR1A,BMS1P3,RNU1-19P,RPAP2P1	1.42702	-0.0280928	0.864187	0.731802	-0.132144	0.220633	0.445057
chr12:124663659-124665557	NA	NCOR2,UBC	1.6677	-0.0250791	0.86421	0.731802	-0.0452548	0.600514	0.620752
chr14:31109986-31111754	NA	NA	1.66642	0.0321079	0.864222	0.731802	0.0505101	0.677118	0.644256
chr2:202277802-202279199	SNORD70B	NBEAL1,ALS2,SNORD70B	1.58947	-0.0226215	0.864283	0.731841	0.0939765	0.29922	0.493654
chr16:67871882-67874157	EDC4	PSKH1,ZDHHC1,DUS2,B3GNT9,PRMT7,DPEP2,EDC4,EDC4	5.01156	-0.013325	0.864313	0.731853	-0.0418924	0.39614	0.541478
chr20:51800209-51802061	SALL4	SALL4,DPM1,PSMD10P1,RNU7-6P,MOCS3,ATP9A,ZFP64,SALL4	1.61547	-0.0297919	0.864338	0.731863	-0.0827998	0.396064	0.541468
chr7:106272263-106274151	NA	NA	2.81719	-0.0191349	0.864367	0.731874	0.0159418	0.824351	0.683857
chr6:42016434-42018154	NA	TREML2,C6orf226,PRICKLE4,RNU6-761P	1.22506	-0.0297168	0.864439	0.731923	-0.0720399	0.502511	0.585987
chr17:51281498-51283533	NA	NA	1.99615	0.0220483	0.864485	0.731937	-0.0648306	0.446155	0.56329
chr7:102079040-102080289	NA	NA	1.09505	-0.0317309	0.864475	0.731937	0.0930743	0.418943	0.551227
chr11:102316138-102318349	BIRC3	BIRC2,BIRC3,MMP20,MMP7,TMEM123,BIRC3	4.79686	-0.0129725	0.864538	0.73196	0.0944351	0.0599806	0.298422
chr18:57568302-57570649	NA	NA	0.940586	0.0279025	0.864542	0.73196	-0.0186942	0.889646	0.69747
chr14:85578802-85579616	NA	FLRT2	1.54706	0.0252672	0.864596	0.731972	0.0862713	0.410007	0.547326
chr19:19032559-19034667	ARMC6	TMEM161A,MEF2B,RFXANK,BORCS8-MEF2B,BORCS8,SLC25A42,ARMC6,SUGP2,SUGP1,DDX49,NR2C2AP,ARMC6	5.56935	0.0134924	0.864601	0.731972	-0.0308028	0.525306	0.594381
chr3:33806814-33808293	NA	PDCD6IP,CLASP2	2.35978	-0.0210251	0.864573	0.731972	0.0135679	0.862313	0.691404
chr12:80296654-80298233	NA	NA	0.514053	0.0413728	0.864651	0.731982	-0.117456	0.409205	0.547173
chr2:203787138-203788972	NA	KRT18P39,RAPH1,RNU6-474P,CTLA4	3.98111	0.0169687	0.864658	0.731982	0.018212	0.787528	0.67495
chr5:112116579-112118684	NA	NA	2.19799	0.0249617	0.864629	0.731982	0.00656989	0.946472	0.709231
chr6:110957640-110959711	GTF3C6	RPF2,RN7SL617P,METTL24,FCF1P5,SLC16A10,GTF3C6,GTF3C6	5.86262	0.00995938	0.864674	0.731983	0.0459718	0.206104	0.435344
chr1:229196185-229197105	NA	NA	3.43678	-0.020671	0.864807	0.732021	0.121905	0.159852	0.399369
chr11:115720389-115721209	NA	NA	1.01441	-0.0324325	0.864845	0.732021	-0.095704	0.455673	0.567582
chr13:41842560-41843435	NA	NA	1.76001	0.0277585	0.86486	0.732021	0.0861001	0.429283	0.555918
chr15:39126964-39129652	NA	FAM98B,THBS1,SRP14	3.72719	-0.0205621	0.864786	0.732021	-0.0558311	0.442185	0.561261
chr15:81022599-81025727	NA	MESDC1,MESDC2,STARD5	5.80568	0.0104946	0.864881	0.732021	0.0658044	0.0924393	0.336843
chr16:14310138-14311386	MIR365A	MIR193BHG,NPIPP1,MKL2,MIR365A,MIR365A	1.22731	-0.0354346	0.864805	0.732021	0.0481162	0.707512	0.653766
chr17:17681086-17683864	RAI1	TOM1L2,SMCR2,RAI1,RAI1	5.4885	-0.0133122	0.864783	0.732021	-0.0562887	0.250298	0.464235
chr20:33399679-33402599	CDK5RAP1	BPIFB5P,RPL12P3,BPIFA3,SUN5,RPS2P1,ASIP,CDK5RAP1,CDK5RAP1	4.88571	0.0112372	0.864826	0.732021	-0.0567048	0.188218	0.421678
chr4:183302527-183305269	NA	NA	1.98623	0.0208816	0.86487	0.732021	0.0172856	0.830645	0.685232
chr6:134412481-134415094	NA	SGK1,TARID,CHCHD2P4,LINC01010,TBPL1	6.08132	-0.00805376	0.864778	0.732021	0.0059109	0.844332	0.688174
chr6:139334280-139335794	NA	HECA,TXLNB	3.76458	0.0186045	0.864865	0.732021	0.0658638	0.34501	0.5174
chr9:71909788-71912452	ABHD17B	C9orf85,ABHD17B,ABHD17B	5.11354	0.0118661	0.864913	0.732035	-0.00539257	0.90042	0.699652
chr14:93331446-93333854	NA	BTBD7,UNC79,FAM181A-AS1	5.65408	-0.0137462	0.864955	0.732052	-0.000351288	0.994321	0.719289
chr19:6800252-6803945	NA	ADGRE1,TNFSF14,VAV1,DENND1C,SH2D3A,GPR108,TNFSF9	6.4126	0.0074636	0.864963	0.732052	-0.0139341	0.624438	0.627913
chr1:204126619-204127891	NA	SNRPE,ETNK2,SOX13	1.762	0.022202	0.865021	0.732062	0.0300647	0.722302	0.657793
chr1:38004325-38006290	FHL3	FHL3,SF3A3,CDCA8,GNL2,MYCBP,SNIP1,INPP5B,MEAF6,UTP11,MTF1,RNU6-510P,FHL3	5.07765	0.0129455	0.865064	0.732062	-0.0725367	0.143725	0.38726
chr15:99485152-99487570	NA	MEF2A	3.73113	0.0158895	0.865048	0.732062	-0.18097	0.00382906	0.165472
chr16:3618140-3620238	NA	DNASE1	2.36268	0.0192544	0.865035	0.732062	0.0467175	0.514742	0.590643
chr20:16349429-16351235	NA	PPIAP17	0.994583	-0.0257277	0.865051	0.732062	0.137273	0.220619	0.445057
chr6:15620882-15623737	NA	JARID2,JARID2-AS1,DTNBP1	4.92672	-0.0114489	0.865038	0.732062	0.0440639	0.339578	0.514576
chr11:61791741-61793643	MIR611	FADS2,LRRN4CL,TMEM109,MIR1908,FADS1,EEF1G,TAF6L,BEST1,MIR611,AHNAK,METTL12,EML3,FEN1,TMEM258,MIR611	5.57607	-0.0103118	0.865112	0.732065	-0.00228558	0.950392	0.709899
chr15:79871702-79874069	NA	MTHFS,ST20,BCL2A1,ZFAND6,ST20-MTHFS	2.79734	0.0160703	0.865093	0.732065	0.0454527	0.439604	0.560195
chr20:362500-364104	TRIB3	TBC1D20,ACTG1P3,DEFB129,DEFB126,DEFB125,CSNK2A1,RBCK1,C20orf96,SLC52A3,TRIB3,TRIB3	1.28417	0.029154	0.865099	0.732065	-0.0282595	0.788428	0.675243
chr3:119288735-119289478	ARHGAP31	ARHGAP31,B4GALT4,ARHGAP31	1.07298	0.034602	0.865127	0.732066	-0.17729	0.156481	0.396963
chr12:120199991-120202378	RPLP0	GCN1,RPL12P33,RAB35,SRSF9,C12orf43,NME2P1,PRKAB1,RPL31P52,RPL29P24,DYNLL1,SPPL3,RPLP0,RPLP0	5.10224	-0.00996411	0.865144	0.732068	0.0129816	0.723662	0.658197
chr1:233326816-233329042	MAP3K21	MAP3K21,MAP3K21	4.35687	0.0166252	0.865186	0.732077	-0.100374	0.106428	0.351431
chr6:11704809-11706276	NA	NA	3.7442	0.0162087	0.865182	0.732077	0.0856266	0.159452	0.399037
chr22:16850442-16852056	NA	NA	2.25258	0.0193587	0.865294	0.732118	0.0156437	0.844651	0.688293
chr3:10172444-10175394	NA	IRAK2,GHRLOS,VHL,TATDN2	5.52688	0.0114325	0.865269	0.732118	0.0926948	0.0417755	0.272826
chr3:143435504-143437401	NA	SLC9A9-AS1,CHST2,SLC9A9-AS2	2.25201	0.0195055	0.865299	0.732118	0.0967099	0.231091	0.452601
chr3:87795844-87797006	NA	NA	0.634019	0.0277469	0.865308	0.732118	0.096279	0.455634	0.567571
chr6:113969731-113972044	HDAC2-AS2	HDAC2,RPS27AP11,SOCS5P5,FLJ34503,HDAC2-AS2	5.92513	-0.011909	0.865297	0.732118	-0.072963	0.0975382	0.342789
chr7:151850087-151852589	NA	PRKAG2,RHEB	5.40606	-0.011694	0.865329	0.732124	0.0956614	0.0381019	0.265899
chr1:54541280-54544854	ACOT11	HNRNPA3P12,ACOT11,FAM151A,ACOT11	4.40476	0.0159529	0.865344	0.732124	-0.169304	0.00750542	0.185469
chr1:155101353-155103902	NA	GBAP1,EFNA3	2.66534	0.0215626	0.865391	0.732127	0.125999	0.129464	0.374753
chr16:30761126-30763251	RNF40	CCDC189,STX4,RNF40,RNF40	4.26539	-0.0132285	0.865438	0.732127	-0.0562962	0.260953	0.470432
chr16:84805523-84807530	NA	CRISPLD2	1.04382	0.0349841	0.865474	0.732127	-0.0978246	0.443763	0.562222
chr18:12896730-12897836	NA	CEP76,PSMG2,LINC01882,STK25P1	1.43441	-0.0289178	0.865477	0.732127	-0.0530024	0.612547	0.623771
chr18:55589181-55590784	NA	RPL21P126,TCF4,LINC01929,LINC01415	3.95836	-0.0145393	0.865413	0.732127	0.00235587	0.964996	0.713267
chr2:191866003-191868052	NA	TMEFF2,SDPR,DNAJB1P1	1.94477	0.0229786	0.86545	0.732127	0.0299833	0.753633	0.66604
chr4:26904140-26905801	NA	STIM2	2.38862	-0.0195187	0.865368	0.732127	0.00611564	0.935376	0.707084
chr5:115840698-115842910	AP3S1	CDO1,ATG12,PGGT1B,AP3S1	5.71504	-0.0118883	0.865466	0.732127	-0.014526	0.739364	0.662588
chr5:180352308-180354401	GFPT2	OR2AI1P,OR2V2,BTNL9,GFPT2,GFPT2	1.62756	-0.0287639	0.865482	0.732127	-0.0800799	0.489933	0.58134
chr7:25124168-25126600	CYCS	DFNA5,CYCS,OSBPL3,CYCS	5.15484	0.0119106	0.865501	0.73213	-0.003819	0.930162	0.705881
chr10:86938519-86940270	NA	ADIRF,MMRN2,SNCG	3.30592	-0.0151484	0.865572	0.732166	0.0137355	0.807976	0.680336
chr19:16104155-16106177	NA	TPM4,AP1M1,RAB8A	1.70246	0.0229465	0.865558	0.732166	0.169996	0.055133	0.291789
chr2:224986384-224987941	NA	DOCK10,MIR4439	0.942692	-0.0275209	0.865632	0.732184	0.0609863	0.588181	0.61733
chr2:69306163-69307788	NA	GFPT1,ANTXR1,PCBP1-AS1,GMCL1,RNU6-1216P,RNA5SP96,GKN2	2.58067	-0.0240564	0.86562	0.732184	-0.16612	0.0551256	0.291789
chr5:127504748-127507483	NA	NA	2.94765	0.0182679	0.865642	0.732184	-0.0240855	0.768392	0.669885
chr7:116811661-116813755	CAPZA2	MET,CFTR,CAPZA2,CAPZA2	1.67398	0.0214434	0.865653	0.732184	0.155992	0.073843	0.315047
chr3:47704310-47706691	NA	NA	3.01258	0.0256475	0.865699	0.73221	0.0201678	0.835738	0.686419
chr15:35023140-35024822	NA	NA	1.35593	0.0287253	0.865716	0.732212	0.0339216	0.766038	0.669165
chr1:207959170-207960146	NA	CD34,C1orf132,MIR29C,MIR29B2,C1orf116	1.18822	-0.0344494	0.865777	0.732226	-0.152734	0.240034	0.45825
chr10:29343423-29345426	NA	LYZL1	1.35693	0.0303426	0.865764	0.732226	0.0604957	0.640788	0.633607
chr2:219086271-219087894	NA	IHH,NHEJ1,MIR375,SLC23A3,RESP18,RN7SL764P	1.45008	-0.0236342	0.865755	0.732226	0.0770445	0.421834	0.552641
chr1:178877574-178879338	NA	NA	1.29072	-0.0287207	0.86603	0.732232	-0.0473521	0.694827	0.649514
chr1:233223603-233225310	NA	NA	2.01576	0.0242244	0.866205	0.732232	-0.0932891	0.292206	0.490061
chr1:236147565-236149263	NA	GPR137B	3.96158	-0.0140066	0.86588	0.732232	-0.0496945	0.359066	0.523852
chr1:67416762-67418797	NA	NA	1.91933	0.030896	0.865992	0.732232	-0.0185035	0.851943	0.689523
chr1:84155771-84158604	NA	NA	3.19263	0.0156266	0.866194	0.732232	0.0952443	0.140397	0.38424
chr1:86428972-86431016	CLCA2	ODF2L,CLCA2,CLCA1,CLCA2	2.65698	0.0221773	0.866201	0.732232	0.0478983	0.565869	0.609598
chr10:73873146-73875413	CAMK2G	MYOZ1,FUT11,CAMK2G,CAMK2G	4.27024	0.0159805	0.865939	0.732232	-0.053326	0.374378	0.531039
chr11:118607248-118609237	PHLDB1	IFT46,TREHP1,TREH,SETP16,ARCN1,TTC36,KMT2A,ATP5L,PHLDB1,MIR6716,PHLDB1	4.20144	0.0181919	0.865906	0.732232	-0.0767115	0.283186	0.484496
chr12:133079518-133081611	ZNF140	NOC4L,EP400NL,ZNF891,ZNF140,ZNF26,RPS11P5,ZNF140	5.27442	0.011578	0.866142	0.732232	-0.0494189	0.238306	0.457254
chr12:26747737-26748713	NA	NA	1.13904	0.030491	0.866011	0.732232	-0.0560957	0.659972	0.638972
chr13:93149899-93152047	NA	NA	1.75031	-0.0257616	0.86583	0.732232	0.0217978	0.835299	0.686327
chr14:73850835-73853478	PTGR2	PTGR2,ZNF410,PNMA1,ENTPD5,FAM161B,PTGR2	5.88285	-0.00898746	0.866033	0.732232	0.00394525	0.904623	0.700413
chr15:43122006-43124008	TMEM62	LRRC57,RPS3AP47,ZSCAN29,TMEM62,TMEM62	4.08	0.0147504	0.866271	0.732232	0.0467173	0.389659	0.538708
chr15:56242848-56245194	RFX7	RFX7,TEX9,RFX7	4.70521	-0.0161677	0.866269	0.732232	-0.124548	0.041269	0.271821
chr15:63476238-63477177	NA	USP3,FBXL22,CA12,RPS27L,SNX1,HERC1,RAB8B	2.82694	-0.0199818	0.866088	0.732232	-0.190484	0.0246231	0.237768
chr16:55760352-55761335	CES1P1	CES1P1	1.99652	0.0293465	0.866212	0.732232	-0.0514263	0.578787	0.614111
chr18:49095220-49096820	NA	DYM,RPL17,MIR4744	0.894222	-0.0314028	0.866256	0.732232	0.159919	0.236569	0.456422
chr19:796218-799323	PTBP1	FSTL3,TMEM259,RPS15,RNF126,PTBP1,MIR4745,PTBP1	5.78798	0.0136206	0.866069	0.732232	-0.0604473	0.220831	0.445161
chr2:231395016-231396922	B3GNT7	B3GNT7,NMUR1,PTMA,B3GNT7	5.48366	0.0177529	0.866114	0.732232	-0.0761488	0.222745	0.446911
chr20:17794813-17797288	NA	NA	2.62603	-0.0174165	0.866002	0.732232	-0.0806908	0.251753	0.464842
chr20:62141596-62144657	PSMA7	SS18L1,MTG2,PSMA7,PSMA7	6.63506	-0.0151931	0.866204	0.732232	-0.0793694	0.146317	0.38906
chr22:29580221-29582052	NIPSNAP1	THOC5,NIPSNAP1,NF2,NEFH,NIPSNAP1	3.52448	-0.01598	0.865864	0.732232	-0.0611922	0.325489	0.507056
chr22:31673495-31674371	NA	SFI1,PIK3IP1,PISD,PRR14L	2.29311	0.0204316	0.866126	0.732232	0.0117041	0.886311	0.696786
chr3:45272264-45274943	NA	SACM1L,LINC00694	4.24738	0.0131915	0.866091	0.732232	0.101211	0.0458845	0.28037
chr4:159102211-159104828	RAPGEF2	C4orf45,C4orf46,ETFDH,RAPGEF2,MIR3688-2,RAPGEF2	5.31531	-0.0154269	0.866211	0.732232	-0.0516127	0.367282	0.527322
chr4:38152648-38153425	NA	NA	0.962584	0.0300636	0.866266	0.732232	0.264107	0.0349199	0.259094
chr5:149824071-149824866	NA	NA	0.532671	-0.0409136	0.866008	0.732232	0.0864445	0.574854	0.612901
chr6:36884956-36886853	NA	PPIL1,CDKN1A,RAB44,FGD2,MTCH1,MAPK14,C6orf89	4.68514	0.0122788	0.866208	0.732232	-0.0074246	0.871485	0.693239
chr7:36948443-36951377	NA	MIR1200	3.10017	-0.0184107	0.86597	0.732232	0.094105	0.200464	0.430488
chr9:130003863-130005227	NA	FNBP1,USP20,TOR1A,C9orf78,ASB6	1.9223	0.022692	0.8661	0.732232	0.0516455	0.545511	0.601631
chr9:131502105-131504274	POMT1	PRRC2B,POMT1,POMT1	4.32664	-0.0142139	0.866251	0.732232	-0.0653126	0.224303	0.447952
chr9:135906001-135908756	CAMSAP1	CAMSAP1,CAMSAP1	5.98101	0.0153222	0.866274	0.732232	-0.0926686	0.107249	0.352212
chr9:27588102-27588860	NA	C9orf72,CTAGE12P	1.47229	0.0249547	0.866035	0.732232	0.205172	0.0368787	0.263099
chr20:45357573-45359974	SYS1	DBNDD2,TP53TG5,NCOA5,SYS1,PIGT,SDC4,SYS1	4.76289	0.0168025	0.866357	0.73229	-0.0323745	0.6017	0.620975
chr11:59754511-59756647	NA	STX3,PATL1,MS4A6A,OSBP,FABP5P7	5.28479	0.0131254	0.866387	0.73229	-0.0263968	0.585794	0.616203
chr2:88250413-88252924	NA	NA	2.42073	-0.0177136	0.866385	0.73229	0.0694384	0.334242	0.511668
chr15:99525166-99526998	NA	NA	0.924354	0.0328444	0.866408	0.732295	-0.119283	0.336757	0.512918
chr1:179318701-179319580	NA	TOR3A,AXDND1	2.01316	0.0219036	0.866438	0.732308	0.0475429	0.594018	0.619098
chr19:14136861-14138506	ASF1B	PRKACA,CCDC130,MRI1,SYDE1,SNRPGP15,ZNF333,DCAF15,PALM3,ASF1B	4.62045	0.0149662	0.866472	0.732325	-0.0104247	0.853738	0.69
chr9:88376370-88377123	NA	NA	0.919589	0.0362408	0.866494	0.73233	0.191033	0.1234	0.368739
chr1:3677925-3679100	NA	C1orf174,TP73-AS1,TP73,WRAP73,MEGF6	1.64679	-0.029859	0.866531	0.732349	-0.0318201	0.758776	0.667177
chr6:143821618-143824083	NA	LTV1,ZC2HC1B	3.26347	-0.0168025	0.86655	0.732349	0.104615	0.169436	0.406659
chr8:46954511-46957214	NA	MAPK6PS4	3.249	-0.0195683	0.866561	0.732349	0.124618	0.131589	0.376513
chr12:122721859-122722613	HCAR3	HCAR3,CLIP1,CCDC62,ZCCHC8,HCAR3	1.92543	0.0220066	0.866584	0.732357	0.0375991	0.642066	0.633839
chr12:11660180-11661062	NA	NA	1.44329	0.0248473	0.866686	0.732379	0.0910798	0.393752	0.540484
chr12:24837513-24839821	NA	TDGP1,BCAT1	1.97959	0.0214528	0.866671	0.732379	-0.0615175	0.441999	0.561237
chr17:38798553-38800399	NA	RPL23,ERBB2,CWC25,PIP4K2B,LASP1	5.54462	-0.0139525	0.8667	0.732379	-0.0582205	0.251975	0.464845
chr2:26291972-26293342	NA	HADHA,HADHB,ADGRF3	2.21864	-0.0204478	0.866659	0.732379	-0.0243431	0.786803	0.674699
chr2:62404289-62405960	NA	NA	3.37447	-0.014952	0.866645	0.732379	-0.0201252	0.711214	0.654926
chr22:41945961-41947814	CENPM	WBP2NL,SMDT1,MEI1,SNU13,CENPM,CENPM	2.91964	-0.0169125	0.866669	0.732379	-0.0145645	0.815067	0.681979
chr3:160224903-160226917	IL12A-AS1	C3orf80,IL12A-AS1,RPL35AP10,IL12A-AS1	1.39305	0.0327619	0.866719	0.732383	-0.0574793	0.605775	0.622355
chr10:75155588-75157006	NA	COMTD1,SAMD8,KAT6B	1.29009	-0.0297277	0.866758	0.732403	0.166904	0.149069	0.391201
chr10:63247124-63248632	NA	NA	2.4556	0.0218417	0.866844	0.732415	-0.043512	0.584509	0.615858
chr14:68180553-68182490	NA	RN7SL108P	1.15844	0.0257948	0.866841	0.732415	-0.0223096	0.853693	0.68999
chr20:3491915-3492809	NA	NA	1.33773	-0.0300631	0.866827	0.732415	-0.0355574	0.771723	0.670792
chr20:56376293-56377525	NA	AURKA	2.64978	-0.0195811	0.866846	0.732415	0.187023	0.0167015	0.216909
chr6:30671748-30673932	NA	MICD,GNL1,HCG17,HLA-A,DHX16,NRM,VARS2,ABCF1,HLA-L,C6orf136	4.10011	-0.012673	0.866825	0.732415	-0.031494	0.50519	0.586882
chr4:102396755-102398119	NA	NA	3.57609	0.017136	0.866905	0.732427	0.126938	0.0747424	0.316232
chr4:41171649-41173733	NA	NA	2.0062	0.0208842	0.866877	0.732427	0.113569	0.205682	0.435011
chr5:117863167-117864670	NA	RPL7L1P4	1.15523	-0.0406767	0.866901	0.732427	-0.118475	0.417778	0.550592
chr15:76139405-76140999	NA	TMEM266,NRG4	1.2645	-0.0291813	0.866975	0.732439	0.229439	0.0364532	0.262334
chr2:70552742-70555001	TGFA	VAX2,TGFA,TGFA-IT1,TGFA	4.5751	0.0137391	0.86696	0.732439	-0.147124	0.0129974	0.204836
chr4:25310498-25311290	ZCCHC4	ANAPC4,DHX15,SOD3,ZCCHC4,ZCCHC4	2.2844	-0.0175499	0.866978	0.732439	0.0045927	0.945681	0.709197
chr9:77708709-77710932	NA	RNU6-1303P,GNA14	2.62582	-0.0177513	0.866948	0.732439	-0.0167985	0.810992	0.681046
chr6:155313473-155316009	TFB1M	TFB1M,SCAF8,TIAM2,TFB1M	4.99138	0.0116339	0.867032	0.732472	-0.0242615	0.581488	0.615051
chr21:45642023-45644510	PCBP3	PCBP3,PCBP3	3.4337	0.0188709	0.867051	0.732475	-0.148674	0.0435768	0.276372
chr1:107450881-107452972	NA	NA	1.171	0.0273327	0.867136	0.732484	-0.0130517	0.918789	0.703622
chr1:27066908-27068589	NA	NA	2.94002	-0.0178337	0.867078	0.732484	-0.0881744	0.168387	0.405789
chr11:124192823-124195388	NA	VWA5A,OR8D1,SPA17,OR8F1P	3.27235	0.0158442	0.86711	0.732484	0.105259	0.102367	0.34775
chr17:19866068-19868577	ULK2	AKAP10,CCDC144CP,ULK2,TRG-CCC3-1,ULK2	5.04694	-0.0145268	0.8671	0.732484	-0.111988	0.0441944	0.277252
chr6:169961609-169962793	NA	NA	1.51617	0.0387371	0.867122	0.732484	-0.070645	0.566889	0.609955
chr18:7545099-7547564	NA	NA	1.48919	0.0230307	0.867184	0.73249	0.254135	0.0160671	0.215484
chr4:48227004-48228109	NA	NA	1.07636	0.0375684	0.867183	0.73249	0.0118329	0.933566	0.706587
chr9:113657945-113660228	NA	RGS3,ALAD,RNF183,TMEM268,KIF12	1.4294	0.0283208	0.867187	0.73249	0.214261	0.0659847	0.305915
chr17:82598422-82599676	NA	WDR45B	2.15668	0.0178742	0.867203	0.73249	-0.0679026	0.373915	0.530924
chr11:75761714-75763727	DGAT2	DGAT2,DGAT2	2.0289	-0.0250699	0.867263	0.732529	-0.153116	0.127806	0.373091
chr5:177493138-177495803	PDLIM7	PDLIM7,PDLIM7	5.70172	-0.0127418	0.867305	0.732551	0.0447634	0.36868	0.528245
chr1:27521063-27521992	NA	ACTG1P20,CD164L2,WASF2,SYTL1,NPM1P39,PHACTR4,MAP3K6,FAM76A,SFN,WDTC1,FGR,THEMIS2	1.0703	-0.0325007	0.867329	0.732559	-0.0875906	0.443128	0.561859
chr16:81006068-81008515	CENPN	ATMIN,CMC2,CENPN,GCSH,CENPN	5.7008	0.0113373	0.867462	0.732659	-0.0445778	0.253723	0.465998
chr12:14264172-14265087	NA	PLBD1	2.83817	0.017979	0.867525	0.7327	0.0440734	0.538214	0.598777
chr11:119235512-119236656	NA	NA	0.859424	0.0364184	0.867676	0.73272	0.089392	0.51123	0.58934
chr11:36069088-36070985	NA	NA	1.48346	-0.0269188	0.867666	0.73272	-0.0136977	0.89047	0.697638
chr11:75203328-75206218	NA	ZDHHC20P3	3.98464	0.0129507	0.867612	0.73272	-0.0609133	0.219671	0.444432
chr14:59187668-59190601	DAAM1	L3HYPDH,SCOCP1,TIMM9,PSMA3,DAAM1,DAAM1	4.14763	0.0128301	0.867663	0.73272	-0.0665754	0.19632	0.427815
chr2:70257103-70259155	PCYOX1	C2orf42,PCYOX1,PCYOX1	4.17903	-0.0135586	0.867586	0.73272	-0.0694491	0.188894	0.422048
chr20:25048466-25049273	NA	CST7,ENTPD6,ACSS1	1.42052	-0.0316684	0.867628	0.73272	0.0870504	0.490079	0.581365
chr6:18263389-18265465	DEK	DEK,IMPDH1P9,RNF144B,KDM1B,DEK	5.67482	0.01411	0.867682	0.73272	-0.0123792	0.812538	0.681418
chr8:115495296-115496459	NA	TRPS1	0.967526	0.035112	0.867671	0.73272	-0.170111	0.13159	0.376513
chr9:112332379-112334965	PTBP3	SUSD1,RPL29P20,HSDL2,PTBP3,HSPE1P28,PTBP3	5.8677	-0.0118919	0.867646	0.73272	-0.0557152	0.203371	0.433243
chr1:246573310-246574276	NA	CNST,ZNF670-ZNF695,SMYD3,LINC01341,AHCTF1	1.88576	0.0256665	0.867785	0.732729	0.020193	0.841304	0.68778
chr10:62665716-62666988	NA	NA	2.58054	0.0171659	0.867772	0.732729	-0.0802787	0.273051	0.478202
chr14:57243329-57246425	NA	NA	2.45418	-0.0179003	0.867783	0.732729	0.124001	0.0923235	0.336843
chr18:36074882-36076841	NA	RPRD1A,MOCOS,FHOD3,C18orf21	1.39864	0.0254466	0.867711	0.732729	0.0424238	0.650004	0.636373
chr2:128279435-128281670	NA	GPR17,HS6ST1	3.27604	-0.0198406	0.8678	0.732729	-0.0492177	0.485504	0.579672
chr2:191599574-191602545	NA	NA	5.04148	0.0110641	0.867739	0.732729	0.110415	0.0175246	0.219598
chr22:42808866-42809837	NA	NA	1.48224	-0.0295183	0.867812	0.732729	0.0692373	0.506607	0.587467
chr3:135973275-135975358	NA	PPP2R3A	3.69908	-0.013072	0.867804	0.732729	-0.000920288	0.986588	0.717768
chr9:130140313-130141607	GPRACR	NCS1,GPR107,C9orf50,GPRACR	2.2264	-0.0198628	0.867836	0.732737	-0.0722291	0.388206	0.53784
chr12:108823585-108824716	NA	SART3,SSH1,CORO1C,LINC01486,RNU4-32P,SELPLG,UBE3B,ACACB,CMKLR1,FICD	4.10292	0.0151347	0.86796	0.732752	0.0501446	0.417083	0.550325
chr12:31756079-31758177	NA	AMN1,H3F3C,DSPA2D	4.14907	0.0134539	0.867962	0.732752	0.0504284	0.319568	0.504167
chr12:95216147-95219028	FGD6	PGAM1P5,FGD6,NTN4,RBMS2P1,FGD6	5.45943	-0.010086	0.867891	0.732752	-0.00884574	0.816346	0.682223
chr14:88019441-88020386	LINC01146	LINC01146	2.66144	-0.0256524	0.867945	0.732752	-0.111198	0.245898	0.461904
chr2:102141957-102143491	NA	IL1R1,IL1RL2,IL18R1	3.65134	0.0209543	0.867886	0.732752	-0.0792443	0.258431	0.469015
chr3:11333837-11335284	NA	NA	1.70846	0.0245194	0.867972	0.732752	0.161197	0.102465	0.3478
chr5:50692377-50695667	NA	PARP8,EMB	4.38788	0.0118694	0.867947	0.732752	0.041802	0.390664	0.539008
chr8:143814161-143816699	MIR937	C8orf82,MAF1,ZNF517,HSF1,ZNF696,ARHGAP39,TOP1MT,SCRIB,MIR937,PUF60,MIR937	4.62832	-0.0181549	0.867973	0.732752	-0.0922394	0.181531	0.416566
chr1:50967649-50970349	NA	DMRTA2,CDKN2C	5.07353	-0.0126594	0.867988	0.732752	-0.0878919	0.0740617	0.315559
chr1:153646137-153648335	NA	S100A1,SNAPIN	3.774	-0.0136995	0.868111	0.73278	-0.0316978	0.557946	0.606755
chr11:93660792-93662638	CEP295	CEP295,MED17,MRE11,ANKRD49,SNORA1,CEP295	4.44216	0.0138653	0.868067	0.73278	-0.0455286	0.393967	0.540526
chr16:679218-681421	LOC105371184	WFIKKN1,JMJD8,HBZP1,PRSS29P,RHBDL1,STUB1,LOC105371184	5.16474	-0.0131433	0.868068	0.73278	-0.106341	0.0399748	0.26933
chr19:2576569-2577696	NA	SF3A2,ZNF554,SPPL2B,TMPRSS9,RN7SL121P	1.23514	0.0303434	0.868102	0.73278	0.137182	0.166067	0.403932
chr20:19901221-19901993	NA	NA	1.0182	0.0339475	0.868078	0.73278	0.0852572	0.514818	0.590643
chr6:7218670-7220391	NA	RREB1	2.94692	0.0180214	0.868098	0.73278	0.0502854	0.486653	0.580149
chr1:15453810-15454406	CELA2A	CLCNKA,CELA2A,CTRC,CELA2A	0.941349	-0.0262169	0.868235	0.732782	0.0948626	0.405316	0.545381
chr11:65385901-65387474	FRMD8	KAT5,NEAT1,KLC2,SSSCA1-AS1,SNX15,SF1,CD248,SLC22A20,DPF2,FRMD8,AP5B1,CDC42EP2,SLC25A45,FRMD8	5.34246	-0.0122436	0.868266	0.732782	-0.00137539	0.976014	0.715505
chr12:123937801-123939012	NA	CCDC92,DNAH10OS,ZNF664	1.41016	-0.0275901	0.868346	0.732782	0.0400691	0.683459	0.646146
chr12:55931197-55932686	PYM1	BAZ2A,RN7SL809P,ZC3H10,CDK2,RBMS2,NABP2,TMEM198B,RNU6-343P,PYM1,NACA,RDH5,ESYT1,ORMDL2,STAT2,PA2G4,RPL41,DGKA,PMEL,PAN2,PYM1	4.34626	0.0149104	0.868339	0.732782	-0.0685683	0.243784	0.460307
chr12:59594955-59597726	SLC16A7	SLC16A7,SLC16A7	2.76413	-0.0190173	0.868325	0.732782	0.0305203	0.673248	0.64298
chr17:3963216-3965937	ATP2A3	ZZEF1,NCBP3,CYB5D2,ATP2A3,LINC01975,P2RX1,CTNS,ATP2A3	4.01783	-0.0156489	0.868177	0.732782	-0.119399	0.0638205	0.303548
chr17:48000443-48004243	NA	PRR15L,SCRN2,SP2,NFE2L1,PNPO,SP2-AS1,RNU6-1201P,HOXB4,CBX1,SNX11,COPZ2,HOXB9,HOXB-AS4,TBKBP1,TBX21,CDK5RAP3,NPEPPS	7.09796	-0.00809198	0.86835	0.732782	0.0293577	0.357071	0.522946
chr19:11074080-11075723	NA	NA	1.4471	0.0243099	0.868129	0.732782	-0.0935639	0.333008	0.510981
chr2:196925351-196927761	PGAP1	GTF3C3,NPM1P46,C2orf66,PGAP1,PGAP1	4.18136	0.0143273	0.868198	0.732782	-0.0106593	0.850705	0.68934
chr22:26354979-26358567	NA	SEZ6L,RNA5SP495	2.05748	0.0200037	0.868279	0.732782	0.124457	0.104126	0.349329
chr22:39814904-39816900	NA	NA	2.10517	0.0196112	0.868159	0.732782	-0.0441811	0.569535	0.610921
chr22:49759657-49762097	NA	CRELD2,RPL5P35	1.40847	-0.0273365	0.868152	0.732782	-0.199205	0.0541239	0.290609
chr3:17441732-17443833	NA	NA	1.64772	-0.0279304	0.868276	0.732782	-0.0371771	0.736832	0.66179
chr5:128400488-128403001	NA	NA	1.58254	0.0259649	0.868236	0.732782	-0.0605054	0.535322	0.597874
chr6:156776695-156780178	MIR4466	ARID1B,MIR4466,MIR4466	6.6165	-0.0135418	0.868265	0.732782	-0.0735361	0.149055	0.391199
chr9:99296005-99297217	NA	KRT8P11,RN7SKP225	1.94504	0.0219556	0.868322	0.732782	-0.0600344	0.484004	0.578841
chr1:10693280-10695752	NA	DFFA,CASZ1	4.45445	0.0191883	0.868929	0.732796	-0.0190129	0.796592	0.677294
chr1:15176675-15177246	NA	TMEM51,TMEM51-AS1,C1orf195	1.4047	0.0245523	0.868864	0.732796	-0.160784	0.106778	0.351934
chr1:201113830-201115435	ASCL5	ASCL5,CACNA1S,ASCL5	2.26783	-0.0270044	0.869035	0.732796	-0.0812028	0.398892	0.542518
chr1:27941440-27942112	NA	SMPDL3B,THEMIS2,PTAFR,FGR,XKR8,RPA2,SESN2,MED18,EYA3,WASF2,STX12	1.37761	-0.030337	0.868438	0.732796	-0.0836496	0.459126	0.569036
chr1:76076005-76077210	ST6GALNAC3	ST6GALNAC3,ST6GALNAC3	1.72274	-0.0281914	0.868582	0.732796	-0.132371	0.212494	0.439818
chr1:778238-779551	LOC100133331	LINC01770,LOC100133331	3.09474	0.0164088	0.868801	0.732796	-0.158095	0.0156351	0.213951
chr1:89699348-89700337	NA	LRRC8C,FLJ27354,LRRC8D	1.3198	-0.0267632	0.869049	0.732796	0.0916111	0.395398	0.541078
chr10:100431670-100434195	NA	SCD,WNT8B,SEC31B,NDUFB8,HIF1AN	2.93082	-0.0191848	0.868718	0.732796	0.0332472	0.661497	0.63943
chr10:118394085-118395396	NA	LINC00867	1.19657	-0.0291935	0.869059	0.732796	0.136488	0.226747	0.449197
chr10:34991060-34991898	NA	CREM	1.21926	0.0324316	0.868913	0.732796	-0.0659068	0.581534	0.615051
chr10:5692118-5693463	NA	ASB13,GDI2,FBXO18,FAM208B	2.32411	-0.0198547	0.869064	0.732796	-0.0155179	0.836795	0.68652
chr10:72538007-72540299	NA	NA	1.78218	-0.0257804	0.869169	0.732796	-0.0299881	0.776035	0.671847
chr11:105091783-105093144	NA	CASP1P3	1.16136	-0.0274638	0.869016	0.732796	-0.0124947	0.914269	0.702517
chr11:125036324-125039255	NA	CCDC15,SLC37A2,TMEM218,KRT18P59	1.95573	0.021168	0.868783	0.732796	-0.00208802	0.981243	0.716639
chr11:76443601-76446090	EMSY	TSKU,SERPINH1,LRRC32,EMSY,EMSY	5.12399	-0.0118225	0.868997	0.732796	-0.0281917	0.531383	0.596292
chr11:9208424-9211010	NA	SNORA3B,DENND5A,SCUBE2,IPO7,TMEM41B,RPL27A	3.22449	0.0159502	0.869075	0.732796	0.14059	0.0372022	0.263498
chr12:104625181-104626027	NA	NA	1.75813	0.0264594	0.86887	0.732796	0.0358852	0.738919	0.66242
chr12:42083933-42085707	NA	NA	1.40697	0.0305516	0.868949	0.732796	-0.0160046	0.879157	0.69506
chr14:35331660-35333227	NA	PSMA6,RPS19P3,EAPP,NFKBIA,BAZ1A,PPP2R3C,SRP54,SRP54-AS1,FAM177A1,BRMS1L,QRSL1P3,SPTSSA,KIAA0391,RALGAPA1	4.25261	-0.0147371	0.869096	0.732796	-0.0413077	0.491908	0.581885
chr14:89458224-89460306	NA	FOXN3,RN7SKP107,FOXN3-AS1	3.17014	-0.0160908	0.868913	0.732796	-0.0699932	0.274727	0.479526
chr15:41407605-41411065	RTF1	NDUFAF1,ZFYVE19,RTF1,INO80,RTF1	6.01636	-0.00989811	0.868798	0.732796	0.0708432	0.0704323	0.310978
chr15:80178466-80180334	NA	ZFAND6,FAH,LINC01314	2.37183	0.0205115	0.86859	0.732796	0.0721422	0.450215	0.564984
chr15:80999959-81002662	TLNRD1	MESDC2,MESDC1,TLNRD1	6.456	0.0123536	0.868658	0.732796	-0.0422802	0.357892	0.523343
chr16:70432813-70433475	NA	SMG1P7,COG4,ST3GAL2,NPIPB14P,PDXDC2P,FUK,EXOSC6,CLEC18A	3.64383	-0.0160996	0.868541	0.732796	-0.045391	0.477156	0.576397
chr16:70783884-70787926	NA	NA	4.97197	-0.013479	0.868485	0.732796	0.0932313	0.0972712	0.342596
chr16:74588156-74590929	NA	RFWD3,GLG1	4.64521	0.011651	0.869007	0.732796	0.100674	0.0415874	0.272469
chr17:17279879-17282126	COPS3	FLCN,NT5M,MPRIP-AS1,COPS3,PLD6,ATPAF2,COPS3	4.79559	-0.0120524	0.86901	0.732796	-0.0733635	0.106179	0.351416
chr17:40053434-40055211	THRA	IGFBP4,MED24,ERBB2,SNORD124,THRA	4.3448	-0.0125932	0.868571	0.732796	0.0467293	0.342335	0.516378
chr18:2825571-2827651	NA	LPIN2	2.33326	0.0204522	0.868532	0.732796	0.1069	0.192059	0.42437
chr18:3583113-3584417	NA	MYL12A,MYL12B,DLGAP1,DLGAP1-AS1	1.01713	0.0266347	0.86871	0.732796	0.049179	0.664864	0.640427
chr18:76517599-76519644	NA	LINC00908,C18orf65	2.25982	0.0222188	0.868545	0.732796	-0.0906833	0.276361	0.480486
chr18:7920834-7923722	NA	NA	1.81971	-0.0206019	0.868806	0.732796	0.131521	0.176592	0.412456
chr19:19366196-19367228	NA	NDUFA13,GATAD2A,LPAR2	3.15715	-0.0156596	0.868953	0.732796	0.0534948	0.405392	0.545381
chr19:42283188-42285236	NA	ZNF526,ZNF574,CCDC97,CEACAMP1,CEACAMP10,RPS19,DEDD2,MEGF8,CEACAM8,PAFAH1B3,TMEM145,CEACAM3,PRR19,GSK3A,ARHGEF1,CIC,GRIK5,ATP1A3	4.83367	0.0171518	0.868542	0.732796	-0.0528359	0.398616	0.542518
chr19:4316740-4319729	NA	NA	2.38311	0.0201749	0.868971	0.732796	0.0999269	0.19998	0.430245
chr19:54172351-54173661	NA	TMC4,LENG1	1.61599	0.0229544	0.86903	0.732796	0.0350719	0.684432	0.646404
chr2:159695309-159697237	NA	MARCH7,PLA2R1,RPS3AP13	2.85842	-0.0203107	0.86861	0.732796	0.0186589	0.817449	0.682369
chr2:28295210-28297365	NA	FOSL2,RBKS,PPP1CB,RPL23AP34	1.38056	-0.0289837	0.869106	0.732796	0.176611	0.186841	0.420515
chr2:29272657-29274689	NA	NA	1.32284	0.0291552	0.868799	0.732796	0.191196	0.125935	0.371338
chr2:95206661-95208338	NA	ZNF514,GPAT2P1	4.27106	-0.0132981	0.868937	0.732796	-0.0919583	0.0842186	0.327386
chr20:6008593-6009263	CRLS1	MCM8,CRLS1,CRLS1	1.32444	0.0300282	0.868637	0.732796	-0.0577471	0.608325	0.622799
chr3:14319447-14320657	NA	FGD5,CAPN7,LINC01267	2.90297	-0.0150525	0.869163	0.732796	-0.0301239	0.619234	0.626225
chr3:172129922-172131678	NA	FNDC3B,PLD1,RPS27AP8	5.21901	0.0127427	0.868597	0.732796	0.0838048	0.0828884	0.325783
chr3:50358264-50359861	TMEM115	NICN1,TMEM115,HEMK1,CYB561D2,DAG1,IFRD2,NPRL2,TMEM115	4.80372	0.0111748	0.869	0.732796	0.00894494	0.83242	0.685518
chr4:13957779-13959478	NA	NA	0.916021	0.0350019	0.868758	0.732796	0.188598	0.13292	0.377765
chr4:1719859-1722184	TMEM129	FAM53A,TMEM129,TACC3,SLBP,CRIPAK,TMEM129	5.12896	-0.0152776	0.868456	0.732796	-0.153595	0.0113801	0.19914
chr5:150485220-150487483	NDST1	NDST1,HMGXB3,ZNF300,ZNF300P1,TIGD6,RPS14,NDST1-AS1,NDST1	6.21917	-0.0124333	0.869167	0.732796	-0.0741516	0.104789	0.350312
chr5:16655416-16657261	NA	NA	1.34824	0.0290957	0.868525	0.732796	0.0943099	0.432065	0.557027
chr5:71600355-71601806	NA	NA	0.63693	-0.0333821	0.868512	0.732796	0.157226	0.264317	0.472764
chr6:37629344-37631706	NA	MDGA1	3.49853	-0.0178235	0.86864	0.732796	0.078826	0.297318	0.492719
chr6:52419260-52421497	NA	TRAM2,IL17F,RPL31P28,EFHC1,MCM3,PAQR8	4.10394	-0.013791	0.868444	0.732796	0.0386096	0.463627	0.571316
chr7:100482924-100484213	NYAP1	PILRA,PILRB,ZNF655,RN7SL416P,RN7SL750P,MIR6875,ZSCAN25,EPHB4,PCOLCE,AGFG2,TRIM56,PLOD3,NYAP1,TSC22D4,NYAP1	3.01041	0.0229936	0.869157	0.732796	-0.107766	0.224721	0.44811
chr9:83713680-83714916	NA	NA	0.852833	0.0318278	0.868511	0.732796	-0.210727	0.07403	0.315529
chr9:87622197-87623145	NA	NA	1.47214	-0.028553	0.869126	0.732796	0.067365	0.550602	0.603775
chr1:111615906-111617034	NA	RAP1A,RNU6-151P,KRT18P57,ATP5F1,WDR77,UBE2FP3,PIFO,LINC01160	2.97284	-0.026629	0.869408	0.732805	0.0134418	0.900131	0.699543
chr1:119972369-119974109	NA	NA	1.7233	0.0273161	0.869712	0.732805	0.00731492	0.946713	0.709231
chr1:201488575-201490953	NA	NAV1,PHLDA3,LAD1,RPS10P7,LMOD1,CSRP1	3.77372	-0.0149739	0.86922	0.732805	0.0457579	0.423979	0.553504
chr1:205257847-205260784	NA	TMCC2,DSTYK,ELK4,MDM4,GYG2P2,NUAK2,RBBP5,KLHDC8A,CNTN2,PPP1R15B,TMEM81	4.76987	0.0103367	0.870094	0.732805	0.0487941	0.225272	0.448324
chr1:220961179-220963152	NA	HLX	4.18127	-0.0170501	0.86998	0.732805	-0.0202838	0.747666	0.664812
chr1:40130976-40133595	NA	PPT1,RLF,ZMPSTE24,TMCO2	2.03143	-0.0213248	0.869283	0.732805	0.0561997	0.490853	0.581585
chr1:46372525-46374885	NA	NSUN4,LURAP1,FAAH	3.75399	-0.0165824	0.870025	0.732805	0.0939023	0.175174	0.411018
chr1:55274624-55277786	NA	TTC22	2.90331	0.0182686	0.869551	0.732805	0.00266957	0.969627	0.714176
chr1:58856341-58857204	NA	NA	2.0006	-0.0184164	0.870118	0.732805	0.136942	0.0850151	0.328257
chr1:9259634-9261421	NA	NA	1.2467	-0.0311349	0.869977	0.732805	0.095959	0.398919	0.542518
chr10:113027052-113029503	NA	TCF7L2,RPS15AP30	3.95566	0.0135556	0.870091	0.732805	-0.00529589	0.925052	0.704753
chr10:3423755-3424855	NA	NA	3.04033	-0.0172381	0.869231	0.732805	-0.140016	0.0524061	0.288806
chr10:70784775-70785713	TBATA	TBATA,ADAMTS14,TBATA	1.82588	-0.0267462	0.869211	0.732805	-0.170215	0.0830658	0.326097
chr10:97375672-97377322	NA	NA	2.38934	-0.0211938	0.869327	0.732805	-0.0275587	0.720715	0.65727
chr11:1153199-1154790	MUC5AC	DRD4,MUC5AC	1.53631	-0.0288641	0.870021	0.732805	-0.0258848	0.833016	0.685608
chr11:124622045-124623806	TBRG1	TBRG1,RNA5SP352,TBRG1	5.10521	-0.0111882	0.869797	0.732805	-0.0125268	0.764253	0.668704
chr11:2377097-2383834	CD81-AS1	CD81,TSSC2,KCNQ1,CD81-AS1,CD81-AS1	7.54674	0.00830521	0.869335	0.732805	-0.0593469	0.0798851	0.321724
chr12:11170683-11172475	NA	LINC01252,TAS2R64P,PRR4,TAS2R15P,TAS2R14,KLRA1P,TAS2R31,TAS2R19,MAGOHB	4.72082	-0.0139427	0.869902	0.732805	-0.0550682	0.290509	0.489375
chr12:46483675-46485396	NA	SLC38A2,SLC38A1	1.60135	-0.0188625	0.86956	0.732805	-0.0167772	0.846755	0.688492
chr12:56156972-56159914	MYL6	BAZ2A,RN7SL809P,NEMP1,TMEM198B,ZC3H10,CDK2,NABP2,OR10A7,OR6C74,RNU6-343P,SMARCC2,PHC1P1,ANKRD52,NACA,ESYT1,STAT2,ORMDL2,PA2G4,CNPY2,RBMS2,SUOX,PMEL,MYL6	5.90032	0.00847258	0.869308	0.732805	-0.00264838	0.93493	0.706996
chr12:72737962-72738867	NA	NA	1.1509	0.0294592	0.869993	0.732805	0.0291148	0.78482	0.67432
chr13:108303713-108306207	NA	NA	2.50613	0.0195604	0.869646	0.732805	0.183975	0.0476309	0.282422
chr15:66730167-66731300	NA	SMAD6,RPL4,SNORD16,SNORD18A,ZWILCH	1.47268	-0.0239744	0.869742	0.732805	0.181224	0.0841287	0.327254
chr16:30786141-30788059	ZNF629	ZNF764,BCL7C,NPIPB13,ZNF747,PRR14,ZNF720,CDIPT,ORAI3,CCDC189,NDUFA3P6,VN1R64P,VN1R65P,FRG2KP,ZNF629,FAM57B,ZNF629	4.98887	0.0126467	0.870089	0.732805	-0.128246	0.0107559	0.19721
chr16:72976979-72979431	NA	ZFHX3	2.02216	0.0189007	0.870018	0.732805	-0.05944	0.439323	0.560115
chr16:88940690-88942124	LOC100129697	CBFA2T3,LOC100129697	1.36946	-0.0336077	0.869761	0.732805	-0.226188	0.0822794	0.325056
chr17:2847110-2848871	NA	HNRNPA1P16,METTL16,OR1D5,SAMD11P1,OR1D2,OR1E3,EIF4A1P9,OR1D3P,OR3A4P,OR1E2,SMG6,PAFAH1B1,RAP1GAP2	1.85282	-0.0265617	0.869555	0.732805	0.0316238	0.745245	0.664215
chr17:8294660-8296419	SLC25A35	CTC1,SLC25A35,PFAS,SLC25A35	5.17064	-0.0121422	0.869711	0.732805	-0.0108505	0.815944	0.682113
chr19:42401288-42402564	LIPE-AS1	GRIK5,LIPE-AS1,LIPE-AS1	2.51421	-0.0252505	0.869296	0.732805	-0.0281592	0.763586	0.668562
chr19:49637965-49638819	RRAS	TEAD2,PLEKHA4,RRAS,PRMT1,ADM5,CPT1C,PRR12,RCN3,AP2A1,TRPM4,AKT1S1,SCAF1,BCL2L12,RRAS	3.91375	-0.0136746	0.870098	0.732805	-0.0353015	0.523806	0.593778
chr19:56367571-56369251	ZNF542P	ZNF542P,ZSCAN5A,ZNF542P	4.15587	0.0123051	0.869909	0.732805	0.0191112	0.689233	0.647603
chr2:160390203-160392070	NA	ITGB6,PLA2R1	2.89805	-0.0187922	0.869747	0.732805	0.00197456	0.976179	0.715505
chr2:206030225-206031894	NA	NA	1.23107	-0.0303082	0.870094	0.732805	0.0910826	0.459065	0.569036
chr2:232538849-232540399	CHRNG	CHRNG,PRSS56,EIF4E2,CHRNG	1.79872	-0.0305192	0.869981	0.732805	-0.103727	0.358087	0.523417
chr2:8243018-8245034	NA	ID2,LINC00298	3.01906	0.0167406	0.869911	0.732805	-0.0322488	0.619313	0.626237
chr21:14861216-14862436	NA	NA	2.71033	0.0182834	0.86963	0.732805	0.0224925	0.763972	0.668657
chr21:42096661-42099854	NA	UMODL1-AS1,ZBTB21,ZNF295-AS1,UMODL1,C2CD2,ABCG1	5.51279	0.00953094	0.869584	0.732805	0.0200375	0.594816	0.619371
chr3:115783751-115785134	NA	NA	2.5339	-0.0222857	0.869276	0.732805	-0.239524	0.0100512	0.194422
chr3:117507400-117508308	NA	NA	1.26586	0.0255538	0.870065	0.732805	0.00551533	0.959918	0.712153
chr4:143183971-143186189	LOC105377623	USP38,LOC105377623	5.7629	-0.00994925	0.869607	0.732805	-0.0229235	0.537363	0.598562
chr4:2495709-2498806	NA	RNF4,ZFYVE28,HAUS3,POLN,MXD4,MIR4800	3.12656	-0.0204433	0.869884	0.732805	0.0568696	0.481162	0.57804
chr4:26119700-26121637	NA	NA	1.27716	0.0284238	0.870041	0.732805	-0.084772	0.451109	0.56558
chr4:6715523-6717359	BLOC1S4	B,BLOC1S4	4.65388	-0.0127233	0.87013	0.732805	-0.0869682	0.0792107	0.32121
chr4:83064658-83066267	NA	PLAC8	1.41366	-0.0231419	0.869953	0.732805	-0.0941169	0.320977	0.504717
chr4:83074135-83076078	NA	PLAC8	1.43547	-0.0276435	0.869404	0.732805	0.0140031	0.889989	0.697577
chr5:67262308-67264173	NA	NA	1.56765	-0.0283071	0.869592	0.732805	0.149208	0.188893	0.422048
chr5:68239208-68240963	NA	PIK3R1	1.54452	-0.0304423	0.869657	0.732805	-0.123841	0.274394	0.479394
chr5:98772694-98775053	RGMB-AS1	RGMB-AS1,CHD1,RGMB,RGMB-AS1	4.09496	-0.0149524	0.86975	0.732805	-0.0437348	0.46302	0.570957
chr6:11974900-11976993	NA	HIVEP1,TMEM170B	2.94211	0.0172734	0.869884	0.732805	0.111198	0.101487	0.347005
chr6:157020407-157022356	NA	ARID1B,ZDHHC14	5.51202	-0.0140262	0.869739	0.732805	0.0397796	0.452255	0.566155
chr6:26394134-26394746	NA	BTN2A1,BTN3A2,BTN1A1,HMGN4,BTN3A1,BTN3A3,BTN2A2	1.59047	0.0242065	0.86994	0.732805	-0.00405602	0.968896	0.71394
chr6:30090914-30092679	NA	HCG4P3,HLA-K,HCG4,ZNRD1,HLA-A,HLA-W,TRIM31-AS1,RNF39	2.1068	0.0213726	0.869451	0.732805	0.00666208	0.929598	0.705705
chr7:20187047-20189320	NA	TWISTNB,ITGB8,MACC1-AS1	4.94959	-0.0116126	0.86936	0.732805	0.119958	0.0135362	0.206002
chr7:2095083-2098042	NA	MAD1L1,MRM2,NUDT1,IQCE	3.55967	-0.0166912	0.870065	0.732805	-0.141802	0.027362	0.242767
chr7:2636841-2639214	TTYH3	TTYH3,LFNG,AMZ1,CHST12,BRAT1,IQCE,SNX8,TTYH3	5.7582	0.012538	0.869421	0.732805	-0.0724692	0.143828	0.387361
chr7:96320720-96322542	SLC25A13	SLC25A13,SLC25A13	5.51427	0.011325	0.869769	0.732805	-0.0659936	0.133218	0.378152
chr8:100928976-100930947	NA	NA	1.82283	-0.0222518	0.869665	0.732805	-0.0391381	0.653286	0.637313
chr8:10200521-10201321	NA	NA	1.70733	0.0264907	0.869801	0.732805	-0.136378	0.235771	0.455845
chr8:144325293-144327855	DGAT1	C8orf82,BOP1,ZNF517,C8orf33,ARHGAP39,DGAT1,KIFC2,MIR6848,DGAT1	5.27077	-0.0141272	0.869412	0.732805	-0.0574884	0.293288	0.490654
chr8:80946020-80947956	NA	ZNF704	1.83532	0.0233743	0.869545	0.732805	0.023865	0.794455	0.676991
chr8:85848308-85849534	NA	NA	1.33246	-0.0280727	0.870128	0.732805	0.141669	0.236358	0.456242
chr9:125260700-125262643	GAPVD1	GAPVD1,RABEPK,RPSAP76,GOLGA1,GAPVD1	5.43128	-0.00928954	0.86997	0.732805	-0.0217983	0.533584	0.597167
chr9:137073262-137074048	SAPCD2	UAP1L1,DPP7,NALT1,DPH7,ANAPC2,NDOR1,MAN1B1,SAPCD2,SAPCD2	3.00815	-0.0178888	0.86945	0.732805	-0.0178917	0.77819	0.672637
chr9:71642144-71642911	NA	NA	0.92788	0.027204	0.869326	0.732805	0.00147026	0.988536	0.718174
chr3:190494381-190497130	NA	NA	2.83842	0.0182743	0.870155	0.732814	0.100538	0.193538	0.425569
chr1:41240970-41243014	SCMH1	EXO5,FOXO6,SCMH1,CTPS1,SCMH1	4.97571	-0.0161894	0.870276	0.732817	-0.124647	0.0469949	0.281832
chr11:2532390-2535282	NA	NA	3.08795	-0.0176453	0.870285	0.732817	-0.0188919	0.776187	0.671893
chr11:83284827-83287231	CCDC90B	CCDC90B,CCDC90B	5.41264	-0.00991693	0.870349	0.732817	-0.0191169	0.614515	0.62455
chr12:108913546-108915133	NA	SART3,SVOP	2.33796	0.0194446	0.870361	0.732817	-0.0662715	0.412048	0.548333
chr12:57118213-57120174	NA	NAB2,MYO1A,LRP1,R3HDM2	3.85371	-0.0143383	0.870367	0.732817	0.0590162	0.321962	0.505311
chr16:28862384-28864693	NA	TUFM,MIR4517,SMG1P2,SULT1A2,EIF3CL,SGF29,NUPR1,CD19,RABEP2,NPIPB10P,CDC37P1,PAWRP2,ATP2A1	5.76533	-0.00984985	0.870266	0.732817	-0.0107388	0.774752	0.671506
chr16:53831789-53833524	NA	NA	1.04096	0.0309435	0.870178	0.732817	0.117129	0.363828	0.526055
chr17:29505070-29507282	NA	NA	2.97913	-0.0193414	0.870357	0.732817	-0.0445832	0.553796	0.605198
chr19:6272840-6274726	NA	ZNF557,SNRPEP4,SAFB,VMAC,ACSBG2,MBD3L3,MBD3L5,FLJ25758,VAV1,MIR6791,ALKBH7,GTF2F1,SH2D3A,MLLT1,SLC25A23,PSPN,DUS3L,RFX2,GPR108,DENND1C,NDUFA11	3.33888	-0.0156499	0.870299	0.732817	0.081737	0.170551	0.407537
chr2:98767684-98768321	LINC02611	MGAT4A,REV1,MITD1,UNC50,TSGA10,LYG1,INPP4A,C2orf15,LIPT1,LINC02611	1.8389	0.0266286	0.870324	0.732817	-0.0592807	0.579459	0.614339
chr4:53376801-53378672	FIP1L1	CHIC2,SCFD2,FIP1L1	4.84916	-0.012826	0.87034	0.732817	-0.00464598	0.923956	0.704537
chr4:75942869-75943604	NAAA	NAAA	1.45401	0.027872	0.870204	0.732817	0.104036	0.313468	0.500622
chr5:140400292-140402946	ANKHD1	PURA,PCDHA3,PCDHA2,PCDHA7,SRA1,VTRNA1-1,CD14,PCDHA1,PCDHB18P,PCDHGA6,HARS,EIF4EBP3,PCDHA5,PCDHB19P,PCDHB17P,PCDHGA7,PCDHB5,LINC01024,PCDHA10,PCDHA4,DNAJC18,ANKHD1-EIF4EBP3,ANKHD1,ANKHD1	5.50278	-0.0125008	0.870359	0.732817	-0.0680146	0.160393	0.39965
chr6:68633475-68636272	LOC101928307	ADGRB3,LOC101928307	2.70066	-0.0172822	0.870289	0.732817	-0.10012	0.118871	0.363479
chr5:157670354-157672126	SOX30	THG1L,C5orf52,SOX30,ADAM19,SOX30	1.98263	0.0237723	0.870382	0.732817	0.00644249	0.945498	0.709197
chr1:232510584-232511829	NA	NA	1.21136	-0.0276205	0.870776	0.732818	-0.138998	0.224017	0.447741
chr1:236023633-236025944	NA	NA	3.37146	-0.0130745	0.870749	0.732818	0.0299586	0.571528	0.611788
chr11:19614004-19615370	NA	NA	0.690368	-0.0323876	0.870744	0.732818	0.0424617	0.757657	0.666946
chr12:120301953-120303503	SIRT4	GCN1,SIRT4,RPL31P52,MIR4700,PXN,PLA2G1B,NME2P1,RPS27P25,MSI1,RNU4-1,RNU6-1088P,SIRT4	2.83705	0.0176559	0.870522	0.732818	-0.0504853	0.464325	0.571498
chr13:20901828-20903776	XPO4	IFT88,XPO4,XPO4	5.33194	-0.0132115	0.870421	0.732818	-0.064902	0.195063	0.42682
chr15:34514013-34515407	NA	RPL36AP8,FSCN1P1,PRELID1P4,HNRNPLP2,AQR,GOLGA8B,GOLGA8A	0.330095	-0.031089	0.870473	0.732818	-0.0510542	0.687795	0.647226
chr16:15563292-15564398	NA	C16orf45,MPV17L	1.53937	0.0250386	0.870498	0.732818	-0.0233328	0.822913	0.683508
chr16:30570655-30572355	ZNF688	NPIPB13,ZNF747,SMG1P2,ZNF764,BCL7C,ZNF785,CDIPT,PRR14,ZNF629,ZNF689,NDUFA3P6,VN1R64P,CA5AP1,VN1R65P,CTF1,ORAI3,ZNF668,MIR762HG,FAM57B,CCDC189,ITGAL,STX4,HSD3B7,CORO1A,SEPT1,ZNF48,ZNF688	5.42123	-0.0105252	0.870434	0.732818	-0.0744198	0.0693483	0.309718
chr17:38684540-38687611	NA	CISD3,PCGF2,PSMB3,EPOP	4.60598	0.0153742	0.87068	0.732818	-0.0261871	0.684333	0.646382
chr2:152190368-152192123	NA	NA	1.67266	0.029557	0.870769	0.732818	0.00880504	0.942346	0.708624
chr2:84958841-84960167	NA	C2orf68,RPS2P17,TRABD2A	1.45261	0.0225411	0.870711	0.732818	-0.0226861	0.806789	0.679916
chr20:53958891-53961080	NA	CYP24A1	2.22393	0.0190406	0.870713	0.732818	-0.0412462	0.583885	0.615538
chr21:34943665-34944690	NA	RUNX1-IT1	1.98008	-0.0246982	0.870693	0.732818	-0.0707421	0.460671	0.569678
chr3:197956852-197961264	IQCG	LRCH3,IQCG,RPL35A,IQCG	5.72997	-0.00846766	0.870639	0.732818	0.0141295	0.67078	0.642295
chr3:63911236-63913582	SCAANT1	PSMD6-AS2,ATXN7,THOC7,THOC7-AS1,SCAANT1,SCAANT1	5.42138	-0.0144512	0.870506	0.732818	-0.0446484	0.415405	0.549596
chr4:123553134-123554669	NA	SPRY1,LINC01091	1.50669	0.0237459	0.870785	0.732818	-0.0263035	0.779259	0.672904
chr4:4316017-4318104	NA	NA	0.877036	0.028615	0.870667	0.732818	-0.0561499	0.635679	0.631866
chr4:89304954-89305717	GPRIN3	GPRIN3,FAM13A,GPRIN3	3.57332	-0.0149238	0.870524	0.732818	-0.00954261	0.875583	0.694203
chr5:119078703-119079682	NA	NA	0.949351	-0.0299225	0.870799	0.732818	0.00334091	0.976479	0.715568
chr5:180802171-180805362	NA	RACK1,RN7SKP150,ZFP62,GFPT2,TRIM52,TRIM7,CNOT6,MGAT1	6.50645	-0.00820463	0.870563	0.732818	-0.0394434	0.22174	0.445894
chr5:35853753-35854422	IL7R	IL7R,CAPSL,RNU7-130P,LMBRD2,SPEF2,IL7R	2.46706	-0.0182701	0.870651	0.732818	-0.0277722	0.712883	0.655342
chr6:33160292-33162589	NA	HSD17B8,HCG24,RPS18,HLA-DPB1,HLA-DPB2,COL11A2	4.32801	-0.0143441	0.87077	0.732818	-0.0124528	0.815838	0.682092
chr6:62367170-62368434	NA	NA	0.921285	-0.0296927	0.870662	0.732818	0.120945	0.348353	0.518932
chr7:100166347-100169303	GAL3ST4	ZNF655,AP4M1,RN7SL416P,RN7SL750P,ZSCAN25,STAG3L5P,ZNF789,PCOLCE,GIGYF1,ZSCAN21,GAL3ST4,C7orf43,GAL3ST4	2.43655	-0.0225382	0.87053	0.732818	-0.117348	0.145205	0.388269
chr7:102044671-102047451	NA	POLR2J2	2.44665	-0.0225175	0.870682	0.732818	-0.0455271	0.618921	0.626156
chr7:95619302-95622893	NA	NA	3.46768	0.0154235	0.870452	0.732818	0.0951469	0.176288	0.412083
chr9:19229610-19232542	DENND4C	PLIN2,HAUS6,DENND4C	6.40354	-0.0091333	0.870773	0.732818	-0.0275571	0.425778	0.554404
chr9:5025327-5026271	NA	NA	0.881077	0.0325713	0.870783	0.732818	0.16843	0.214409	0.441308
chr15:66464281-66466879	NA	NA	5.14016	-0.0104448	0.87089	0.732841	0.0062072	0.877945	0.694787
chr17:83102967-83104039	NA	NA	0.594518	-0.0310012	0.87093	0.732841	-0.204372	0.224523	0.448002
chr18:79121172-79121844	NA	NA	1.3655	0.0239411	0.870922	0.732841	0.121616	0.232501	0.453561
chr20:17965071-17966894	MGME1	MGME1,SNORD17,RRBP1,SNX5,MGME1	5.20535	-0.0105696	0.870848	0.732841	-0.00455602	0.910537	0.701819
chr3:194519786-194521182	NA	ATP13A3,LINC00884,TMEM44-AS1	2.65595	0.0159314	0.870909	0.732841	-0.0366595	0.596827	0.619852
chr9:81528791-81531953	NA	TLE1	3.16793	-0.0161757	0.870913	0.732841	-0.0619363	0.309921	0.498859
chr9:89700776-89702714	NA	GADD45G	3.30384	0.0175243	0.870907	0.732841	0.0479162	0.533218	0.596944
chr12:14988200-14989134	NA	ARHGDIB	2.25752	0.017529	0.870984	0.732861	-0.113392	0.136306	0.380549
chr14:92472833-92474114	NA	RIN3,SLC24A4,TRIP11,ATXN3	2.25309	-0.0205416	0.870984	0.732861	-0.0499512	0.522963	0.593627
chr1:171335903-171337316	TOP1P1	TOP1P1	1.12321	0.0291975	0.871068	0.732867	0.0136308	0.912841	0.702223
chr1:226223089-226224390	NA	NA	0.958039	0.0332822	0.871073	0.732867	-0.341157	0.0105256	0.195779
chr10:124284835-124286042	NA	CHST15,OAT	2.75933	-0.0179958	0.871053	0.732867	0.000587497	0.993282	0.719087
chr16:30627722-30629177	ZNF689	CCDC189,PRR14,FBRS,ZNF785,ZNF688,SEPHS2,SRCAP,SNORA30,ZNF689	2.33906	-0.0175632	0.87108	0.732867	-0.041993	0.564244	0.608984
chr17:19759685-19762920	NA	LGALS9B,MAPK7,SNORA59B,SLC47A1,USP32P3	4.88631	-0.0135073	0.871077	0.732867	-0.0195792	0.701859	0.651595
chr21:36989157-36990921	HLCS	HLCS,MORC3,SETD4,DSCR3,HLCS	4.87682	0.0143277	0.871066	0.732867	-0.109671	0.054449	0.291164
chr10:110850761-110851716	NA	SHOC2,PDCD4,XPNPEP1,ADRA2A,RNA5SP327	1.89495	-0.0259051	0.871105	0.732875	-0.060733	0.576769	0.613422
chr7:43838338-43839300	NA	STK17A,POLM,URGCP	2.66887	0.0186725	0.871178	0.732925	0.12562	0.0990436	0.344488
chr11:67954860-67956224	NA	NA	1.31287	-0.0271002	0.871251	0.732936	-0.0522662	0.61374	0.624158
chr14:100317197-100319219	SLC25A47	SLC25A29,RN7SL523P,MIR345,SLC25A47	3.82698	-0.0128399	0.871234	0.732936	-0.0572554	0.262715	0.471711
chr4:107707053-107707638	NA	NA	2.0396	-0.0211215	0.871225	0.732936	0.0287275	0.734504	0.661161
chr4:36243318-36245279	LOC439933	ARAP2,LOC439933	5.27179	-0.0156036	0.871249	0.732936	-0.0687813	0.249398	0.463702
chr14:51988445-51990572	RTRAF	GNG2,C14orf166,RTRAF	4.61623	0.0114424	0.87131	0.732948	-0.0179371	0.688971	0.647552
chr18:44506058-44506796	NA	SETBP1	2.03713	-0.0223109	0.871287	0.732948	0.00063457	0.994249	0.719289
chr8:47404775-47406888	NA	NA	3.02251	0.0165993	0.871303	0.732948	0.0428774	0.572795	0.612128
chr12:89480480-89482379	NA	NA	2.37049	-0.0213599	0.871337	0.732958	0.131578	0.111509	0.356971
chr9:34197310-34198906	NA	NUDT2,UBAP1,IMPDH1P1,DCAF12,KIF24	1.6549	-0.0232949	0.871407	0.733005	0.0136979	0.885007	0.696611
chr12:122090745-122092602	NA	ZCCHC8,LINC01089,SETD1B,MLXIP,ARL6IP4,ANAPC5,LRRC43,B3GNT4,VPS33A,TMEM120B	1.72703	-0.0236985	0.871431	0.733012	0.0121589	0.889846	0.697509
chr10:100315130-100316604	NA	NA	1.52529	0.0260692	0.871456	0.73302	0.0219821	0.84573	0.68834
chr3:127690179-127691453	NA	PODXL2,TPRA1,ABTB1,MGLL	1.14623	0.0261093	0.87147	0.73302	0.0180185	0.87188	0.693334
chr4:89828437-89830589	NA	SNCA,SNCA-AS1	1.7033	-0.0297353	0.871539	0.733066	0.0163368	0.880847	0.695492
chr1:221752490-221755377	NA	DUSP10	3.48125	-0.0152423	0.871681	0.733072	0.074084	0.242733	0.459727
chr1:235952299-235953132	NA	LYST,MTR,RNU5E-2P	2.56763	-0.0180851	0.871625	0.733072	-0.0249726	0.743477	0.663594
chr1:41381442-41383250	NA	FOXO6,NFYC-AS1,EXO5	3.12537	0.0227516	0.871582	0.733072	-0.1567	0.0668436	0.306778
chr14:51138140-51141085	NA	TMX1,TRIM9	2.24496	-0.0171029	0.871607	0.733072	0.032925	0.674034	0.643123
chr14:67673636-67675748	VTI1B	PIGH,RDH11,RDH12,RN7SL369P,RN7SL213P,ARG2,EIF2S1,VTI1B,VTI1B	5.8224	0.0123003	0.871631	0.733072	-0.0483815	0.292406	0.490076
chr19:44765951-44766730	NA	ZNF404,CBLC	2.21627	-0.0243449	0.871577	0.733072	0.164752	0.10629	0.35142
chr3:113613829-113615619	NA	SIDT1-AS1,SIDT1,USF3,ATP6V1A,RN7SL767P	1.88871	0.0294374	0.871674	0.733072	0.039091	0.697744	0.650399
chr6:167777425-167780286	NA	NA	-0.296325	-0.0287076	0.871637	0.733072	-0.0703806	0.71073	0.654763
chr6:47117442-47119782	NA	TNFRSF21,ADGRF1	1.76432	-0.0277007	0.871681	0.733072	-0.0714233	0.511819	0.5896
chr1:23576399-23578406	MDS2	E2F2,ID3,MDS2,MDS2	1.38366	-0.0229753	0.872092	0.733093	-0.196208	0.0549431	0.291595
chr1:31460045-31461957	NA	NA	2.68875	-0.0208949	0.872014	0.733093	-0.0538488	0.550461	0.603758
chr1:94723247-94724102	NA	SLC44A3,LINC01057,GCLM	2.57585	-0.0203386	0.871978	0.733093	-0.0190919	0.832329	0.685475
chr10:105807445-105809224	NA	NA	2.42688	0.0184843	0.871967	0.733093	-0.0110543	0.877918	0.694787
chr11:130093490-130095114	NA	APLP2,RPL34P21	2.3983	0.0199255	0.872027	0.733093	-0.0480253	0.566323	0.609686
chr11:34899034-34900553	NA	MIR1343,PDHX	1.85531	0.0257688	0.871767	0.733093	-0.0126186	0.893381	0.698201
chr12:6355653-6356281	NA	PLEKHG6,VAMP1,TAPBPL,CD27-AS1,IFFO1,CHD4,NOP2,ING4,ACRBP,VWF	1.97767	0.0254644	0.872017	0.733093	-0.0102749	0.918725	0.703585
chr14:35390224-35392205	NA	NFKBIA,RALGAPA1,PPP2R3C,FAM177A1,PSMA6,SRP54,RPLP0P3	2.88633	-0.018384	0.871796	0.733093	0.0116778	0.878612	0.694873
chr14:77805146-77806456	NA	NA	2.21007	0.0183765	0.872059	0.733093	0.156222	0.0377709	0.265119
chr17:49890250-49891678	NA	FLJ45513,DLX3,TAC4,DLX4,CACNA1G-AS1,RNU6-1313P,SGCA,HILS1,RPL21P124,PHB	0.772705	-0.0350269	0.871904	0.733093	-0.0674688	0.620502	0.62661
chr19:2093806-2094581	IZUMO4	SF3A2,CIRBP,MKNK2,LINC01775,ZNF77,C19orf24,BTBD2,SCAMP4,RPS15,MOB3A,CSNK1G2,MIDN,IZUMO4,C19orf35,GADD45B,REXO1,DOT1L,OAZ1,KLF16,IZUMO4	3.20894	0.0155791	0.872078	0.733093	0.0318309	0.590841	0.618083
chr19:5686036-5687767	NA	LONP1,VMAC,SNRPEP4,SAFB,C19orf70	3.90592	-0.014794	0.871869	0.733093	-0.0568775	0.322929	0.505803
chr20:34824375-34826244	NCOA6	PIGU,MAP1LC3A,NCOA6,NCOA6	5.19108	-0.0135736	0.872039	0.733093	-0.083018	0.113796	0.359102
chr22:44308219-44310322	SHISAL1	PARVG,PARVB,SHISAL1	2.11222	0.0236184	0.871772	0.733093	-0.0231389	0.815715	0.682092
chr4:52037599-52039054	SGCB	SGCB,LRRC66,SGCB	1.63057	0.0256126	0.871947	0.733093	-0.159043	0.158949	0.398794
chr5:17108524-17110450	NA	NA	4.19271	0.013894	0.871915	0.733093	0.180168	0.00438812	0.169775
chr5:73918107-73919499	NA	NA	1.83873	-0.0233646	0.872036	0.733093	-0.0817156	0.371266	0.529808
chr6:113644979-113645992	LINC02541	MARCKS,LINC02541	1.69402	-0.0217504	0.872106	0.733093	0.169894	0.0939235	0.338306
chr6:151442803-151444603	NA	NA	3.04405	-0.0165108	0.87187	0.733093	-0.0279776	0.643167	0.63422
chr7:101016182-101019056	LOC102724094	AP4M1,PCOLCE,MOSPD3,STAG3L5P,SAP25,MUC17,LOC102724094	5.06323	-0.0128624	0.872015	0.733093	0.0131238	0.778941	0.672788
chr7:151831215-151832379	NA	NA	1.07582	0.0326659	0.871874	0.733093	0.145491	0.288555	0.488158
chr7:30987085-30989837	NA	ADCYAP1R1	1.11631	0.0349419	0.87186	0.733093	-0.0612253	0.59583	0.619657
chr8:126926016-126927466	NA	NA	1.40617	-0.0302666	0.871735	0.733093	-0.0421998	0.690553	0.647975
chr8:22066077-22067332	NA	DMTN,BIN3	1.4525	-0.0298352	0.872086	0.733093	-0.172582	0.142294	0.385826
chr8:97631818-97633847	NA	NA	2.45226	0.0195817	0.871903	0.733093	0.0192727	0.819173	0.68279
chr9:120713116-120715505	MEGF9	PSMD5-AS1,MEGF9,MEGF9	5.73477	-0.0128512	0.872101	0.733093	-0.0868014	0.0843969	0.327593
chr9:125240394-125243351	HSPA5	RABEPK,GOLGA1,PRPS1P2,OLFML2A,HSPA5,GAPVD1,HSPA5	5.85314	0.00862572	0.872026	0.733093	-0.0506825	0.125185	0.37058
chr1:235980883-235981733	NA	HEATR1,RPS21P1,MTR,NID1,RNU5E-2P,GNG4,LDHAP2	1.57123	-0.0235017	0.872128	0.733099	0.0111745	0.911592	0.701953
chr5:141549880-141551196	NA	NA	0.998535	-0.0335886	0.872153	0.733107	0.115046	0.352799	0.521151
chr1:2283565-2284982	NA	NA	1.53778	0.0258091	0.872178	0.733116	0.0122514	0.898723	0.699294
chr9:121285767-121287904	GSN-AS1	GSN,GGTA1P,C5,STOM,PSMD5-AS1,GSN-AS1,GSN-AS1	5.70206	-0.00831505	0.872198	0.73312	0.0284107	0.399269	0.542731
chr2:144692771-144693573	NA	ZEB2	2.92663	0.0191172	0.872303	0.733164	0.11852	0.128759	0.37397
chr2:73837481-73839607	NA	ACTG2,TET3,BOLA3,BOLA3-AS1,SLC4A5,STAMBP,TPRKB	1.90753	-0.020752	0.872305	0.733164	-0.0686912	0.44212	0.561254
chr20:32050845-32053827	HCK	HCK,TM9SF4,HCK	6.2651	0.0103469	0.87231	0.733164	-0.00364436	0.926335	0.705062
chr22:30648746-30650325	NA	TCN2,PES1,SLC35E4	2.10584	-0.0242842	0.8723	0.733164	0.0615884	0.534644	0.597557
chr1:110068865-110070938	NA	NA	1.08114	0.030914	0.87233	0.733168	-0.00715853	0.953165	0.710542
chr22:37824405-37825854	NA	NA	0.75988	0.0305943	0.8724	0.733215	-0.117574	0.350237	0.519683
chr12:110574535-110575393	NA	FAM216A,GPN3,ARPC3,TCTN1,GLTP,PPTC7,ATP2A2,VPS29	1.74181	-0.0219791	0.872421	0.73322	-0.0147715	0.872526	0.693518
chr19:4866399-4868747	PLIN3	SNRPEP4,SAFB,DPP9-AS1,SAFB2,PLIN3,SH3GL1,SEMA6B,TICAM1,PLIN3	5.56108	0.00925065	0.872455	0.733236	-0.0627965	0.0909285	0.335093
chr19:38071349-38074715	NA	ZNF571,ZNF585B,SIPA1L3,ZNF573,ZNF383,ZNF607	5.49629	-0.0116755	0.872473	0.733239	-0.0653665	0.174911	0.410871
chr16:30901645-30904857	NA	HSD3B7,VKORC1,ZNF629,BCL7C,KAT8,ZNF747,NPIPB13,GDPD3,CTF2P,CTF1	5.84979	0.010916	0.872499	0.733248	-0.0679324	0.108974	0.354054
chr2:239204059-239207064	NA	HDAC4,M	1.88464	0.0263605	0.87254	0.73327	-0.0377936	0.716148	0.656237
chr2:62474774-62476218	NA	NA	1.28575	0.0252098	0.872575	0.733287	-0.0258263	0.790116	0.675624
chr1:84758439-84760289	NA	LPAR3,DNASE2B,SSX2IP,SAMD13,WDR63	1.46309	0.0285212	0.872632	0.733298	-0.0679645	0.501008	0.585305
chr17:75524739-75527047	LLGL2	LLGL2,MYO15B,MIR6785,TMEM94,TSEN54,NT5C,LLGL2	3.68641	0.0205387	0.872605	0.733298	-0.133808	0.107655	0.352748
chr2:224898330-224899170	NA	NA	1.51462	-0.0242339	0.872627	0.733298	-0.0370927	0.695891	0.649729
chr17:35895902-35897260	NA	C17orf50,CCL5,GAS2L2,TAF15,HEATR9,SLFN12L,SLFN14	1.79048	0.0228341	0.872654	0.733303	0.0376495	0.698718	0.650699
chr12:7965553-7967668	NA	CLEC6A,SLC2A3,C3AR1,CLEC4A	4.60772	0.0133575	0.872745	0.733329	0.0518641	0.347709	0.518757
chr2:8821497-8822974	NA	NA	0.740269	-0.0335767	0.87276	0.733329	0.128616	0.312879	0.50033
chr5:173062356-173064407	NA	NA	3.28847	0.0157402	0.872718	0.733329	-0.148957	0.0334151	0.256767
chr8:127456449-127458962	NA	CASC8,POU5F1B	2.37819	0.0215533	0.872711	0.733329	0.00512995	0.950015	0.709865
chr8:37561571-37563670	NA	NA	2.74958	-0.0176778	0.872732	0.733329	-0.085667	0.211153	0.438633
chr9:5583055-5583920	NA	NA	0.760414	-0.0336685	0.872774	0.733329	-0.00137802	0.992074	0.718881
chr11:58577301-58580036	LPXN	LPXN,CTNND1,OR5B21,CNTF,ZDHHC5,ZFP91,LPXN	6.3368	0.0107628	0.87284	0.733335	-0.00377738	0.925616	0.704887
chr11:61054059-61056156	NA	NA	3.13522	-0.0176207	0.872831	0.733335	-0.212231	0.00540527	0.173126
chr2:57891297-57894173	NA	VRK2	4.08651	0.0194122	0.872813	0.733335	0.297921	0.00127992	0.14485
chr8:130301731-130303287	NA	ASAP1,FAM49B,ASAP1-IT1	2.55315	0.0224201	0.87282	0.733335	0.00739524	0.932942	0.706469
chr11:47979857-47982599	PTPRJ	CELF1,PTPRJ-AS1,PTPRJ,ACP2,C1QTNF4,FNBP4,PTPRJ	6.38256	0.0125575	0.872864	0.733342	-0.0149975	0.757144	0.666803
chr17:78888927-78892210	NA	NA	5.70973	-0.00858591	0.872878	0.733342	0.0824118	0.0250785	0.238618
chr18:62884122-62886166	NA	NA	1.68301	0.0223725	0.872911	0.733356	-0.135413	0.128856	0.374067
chr10:5645753-5647137	NA	ASB13,CALML5,GDI2,CALML3-AS1,CALML3	1.40239	0.0258202	0.87302	0.733397	0.183439	0.0774671	0.319102
chr12:11812224-11813958	NA	BCL2L14,ETV6,TAS2R43,TAS2R20,TAS2R50	4.58743	0.0108751	0.872987	0.733397	-0.0145494	0.744646	0.663997
chr19:1651188-1653851	TCF3	SF3A2,TMEM259,LINC01775,UQCR11,WDR18,ADAT3,GRIN3B,TCF3,TCF3	5.67029	-0.013257	0.873052	0.733397	-0.0298295	0.557211	0.606561
chr2:46519811-46522556	NA	CRIPT,TMEM247,ATP6V1E2,TTC7A,RHOQ	4.79997	-0.0147931	0.873053	0.733397	-0.0173502	0.778368	0.672656
chr21:29162166-29164625	NA	BACH1,MAP3K7CL,CCT8,BACH1-IT2,BACH1-AS1,LINC00189,USP16	5.97617	-0.0114932	0.873016	0.733397	0.0443046	0.327365	0.507873
chr22:20270120-20272620	NA	RTN4R,MIR1286	4.17159	0.0117032	0.87307	0.733397	-0.0739446	0.129743	0.374989
chr22:41588467-41590831	PMM1	MEI1,DESI1,CYP2D8P,PMM1,PMM1	3.89036	-0.0136184	0.873092	0.733397	-0.0172662	0.751761	0.665648
chr3:69509657-69511177	NA	NA	1.14833	-0.0337314	0.873043	0.733397	-0.0248496	0.85778	0.690685
chr8:144102897-144105605	MAF1	ZNF623,ZNF250,ZNF251,ZNF517,LRRC14,TMED10P1,WDR97,ZNF696,VPS28,C8orf82,ZNF34,COMMD5,MAF1,ADCK5,HGH1,TOP1MT,GPAA1,HSF1,CYC1,MAF1	5.8623	0.0116691	0.873078	0.733397	-0.0553772	0.223894	0.447682
chr3:152268026-152270589	MBNL1-AS1	MBNL1-AS1,TMEM14EP,MBNL1-AS1	6.39245	-0.0094634	0.873117	0.733405	-0.03654	0.317933	0.503582
chr20:18466203-18468637	POLR3F	GCNT1P1,DTD1,POLR3F,RNA5SP476,POLR3F	4.51744	-0.0124228	0.873152	0.733422	-0.0510914	0.297533	0.492864
chr7:74002182-74004287	NA	ELN	2.79705	0.0169644	0.873166	0.733422	0.0172648	0.80121	0.678663
chr1:1693690-1695216	SLC35E2B	SLC35E2B	1.31736	-0.0297831	0.8736	0.733424	0.0488393	0.643808	0.634407
chr1:46301251-46304630	LRRC41	GPBP1L1,TOE1,LURAP1,EFCAB14-AS1,RPL7AP16,RPS15AP10,NSUN4,ZSWIM5,NENFP1,TMEM69,FAAH,CCDC163,LRRC41,LRRC41	6.50261	0.00960464	0.873401	0.733424	-0.0180285	0.625418	0.628225
chr1:60889909-60891671	NA	NFIA,NFIA-AS2	2.13496	0.0247134	0.873333	0.733424	0.114927	0.271452	0.476943
chr11:86416142-86419474	NA	PTP4A1P6,CCDC81	2.87339	0.020591	0.873236	0.733424	0.163991	0.053069	0.28966
chr11:96199940-96201007	NA	NA	1.47407	-0.0242172	0.873448	0.733424	-0.0292828	0.765028	0.668956
chr13:45232096-45233448	NA	NA	1.2103	0.0278309	0.873635	0.733424	0.142273	0.195271	0.427036
chr15:67116389-67118226	NA	IQCH,AAGAB,SMAD3,DIS3L	3.51851	0.0187131	0.873392	0.733424	0.186376	0.0270652	0.242096
chr15:91694127-91695974	NA	TRY-GTA12-1	1.37232	-0.027632	0.873621	0.733424	0.0431339	0.685816	0.646699
chr16:50037216-50040390	NA	HEATR3,BRD7,CNEP1R1,ZNF423	4.72097	-0.0117074	0.873245	0.733424	0.00987269	0.834388	0.686024
chr16:89324555-89327185	LOC100287036	TRAPPC2L,CTU2,FAM157C,AFG3L1P,CDK10,DBNDD1,ZNF276,ANKRD11,SPG7,SNAI3,GAS8-AS1,TUBB3,RPL13,SLC22A31,SPATA2L,ZNF778,VPS9D1,LOC100287036	4.80462	0.0120184	0.873483	0.733424	-0.00652653	0.89471	0.698477
chr17:5485280-5487705	MIS12	DHX33,RPAIN,ZNF594,MIS12,NLRP1,NUP88,DERL2,MIS12	5.60212	0.0101264	0.873536	0.733424	0.0550924	0.16141	0.40044
chr18:49933787-49935136	NA	NA	0.468245	0.0424881	0.873317	0.733424	0.155267	0.25009	0.46416
chr19:19463208-19463972	NA	GATAD2A,NDUFA13,GMIP,MIR640,MAU2,TM6SF2,RFXANK,PBX4,ZNF14,ZNF506	2.47095	-0.019247	0.873568	0.733424	0.0494089	0.517217	0.591406
chr2:104767846-104769647	NA	LINC01114,MRPS9,HMGB3P11	3.88544	0.0153542	0.873266	0.733424	-0.0105939	0.857756	0.690685
chr2:62917499-62919157	NA	NA	1.13802	-0.0257623	0.873422	0.733424	-0.034904	0.730475	0.660052
chr20:34937836-34940711	NA	PIGU,MIR499A,NCOA6,MYH7B	3.60562	0.0133638	0.873615	0.733424	-0.0207435	0.707412	0.653766
chr20:36775818-36777114	DSN1	DSN1,DSN1	3.48789	-0.0155861	0.873645	0.733424	0.0204905	0.73983	0.662693
chr3:15386159-15388457	NA	CAPN7,EAF1-AS1,SH3BP5-AS1,FGD5,METTL6,COLQ,HMGN2P7	2.25124	-0.0223718	0.873635	0.733424	0.0872196	0.318789	0.503949
chr3:185362883-185364055	NA	MAP3K13,RPL4P4	1.65223	-0.0231039	0.87357	0.733424	0.0388908	0.68833	0.647326
chr3:197949138-197951371	RPL35A	LRCH3,IQCG,RPL35A,RPL35A	4.80997	0.0104652	0.873601	0.733424	0.00315949	0.938067	0.707675
chr3:4503528-4505820	NA	ITPR1	2.53509	0.0177366	0.87352	0.733424	0.0677345	0.368357	0.528009
chr3:48934777-48936699	NA	NA	2.45259	-0.0218232	0.87334	0.733424	0.11986	0.136197	0.380523
chr5:131513431-131515819	NA	MEIKIN,RAPGEF6	2.20192	0.0216739	0.873476	0.733424	-0.00453351	0.958448	0.711774
chr6:106174937-106176942	NA	NA	2.29471	0.0234434	0.873411	0.733424	0.0642089	0.500256	0.585014
chr6:124530141-124531450	NA	NA	0.847717	-0.0336241	0.873461	0.733424	-0.0548493	0.65745	0.638407
chr7:18834373-18836236	NA	RN7SKP266	1.67954	-0.0216885	0.873436	0.733424	0.154697	0.125218	0.370599
chr8:28092032-28094087	ELP3	ELP3,ELP3	5.1404	-0.0102014	0.8735	0.733424	-0.00016625	0.996624	0.719849
chr8:86341713-86343916	WWP1	RMDN1,WWP1,WWP1	4.93557	0.0143668	0.873339	0.733424	-0.081169	0.152648	0.394123
chr9:128828544-128830220	SPOUT1	SPOUT1,PKN3,COQ4,ENDOG,KYAT1,SPOUT1	3.84974	-0.0150662	0.873583	0.733424	-0.139533	0.0268722	0.241758
chr9:129027005-129028561	SH3GLB2	SH3GLB2,MIGA2,SH3GLB2	3.68403	-0.0192137	0.873203	0.733424	-0.138465	0.0769122	0.318607
chr9:93095979-93097176	CARD19	NINJ1,CARD19,SUSD3,NOL8,IPPK,PHF2,CARD19	4.33126	0.017719	0.873441	0.733424	-0.0566157	0.416447	0.550019
chr9:93109178-93110891	NA	NINJ1,NOL8,CARD19,PHF2,ASPN,ZNF484,SUSD3,LINC00475,OGN,IPPK,WNK2,FGD3,FAM120A	4.4019	-0.0110322	0.87353	0.733424	0.0437068	0.335615	0.51233
chr9:96026784-96028226	LINC00092	LINC00476,ERCC6L2,LINC00092	3.30156	-0.0203756	0.873669	0.733432	-0.160185	0.0514512	0.287501
chr10:103757216-103759673	NA	SH3PXD2A,GSTO1,COL17A1,GSTO2,SH3PXD2A-AS1	2.10928	-0.0213863	0.873685	0.733433	-0.21443	0.00833269	0.188691
chr1:110615919-110616728	NA	KCNA10,KCNA3,KCNA2	1.69193	-0.0256708	0.873733	0.733461	-0.00663745	0.952029	0.710343
chr2:101097653-101099303	NA	NA	1.07762	-0.0290461	0.873784	0.733491	0.0271837	0.818731	0.682687
chr17:78358739-78361161	SOCS3	SOCS3,PGS1,LGALS3BP,CYTH1,BIRC5,USP36,TMC6,TMC8,SOCS3	5.58295	0.0143548	0.873808	0.733498	-0.102965	0.0812965	0.324039
chr17:64062566-64064351	NA	ERN1,CSHL1,GH1,DDX5,SCN4A,PLEKHM1P1,SNORD104,CD79B,MAP3K3,LIMD2,ICAM2,PECAM1	2.80688	0.0193863	0.873827	0.733502	0.0232235	0.761643	0.668078
chr12:116910467-116911970	FBXW8	FBXW8,MED13L,FBXW8	4.35101	-0.0136542	0.873871	0.733505	-0.093948	0.0866254	0.33006
chr18:74227261-74228543	NA	NA	0.672159	0.034605	0.87386	0.733505	-0.0781842	0.581888	0.615225
chr2:237531873-237532484	NA	NA	3.00569	0.0182725	0.873875	0.733505	-0.107771	0.161679	0.400536
chr12:14952383-14952984	NA	ARHGDIB,ERP27,PDE6H,WBP11,ART4,HIST4H4,H2AFJ,SMCO3,C12orf60,MGP,PLBD1	1.52161	-0.0266508	0.87394	0.733506	-0.0295629	0.775963	0.671846
chr12:56151335-56153262	MYL6B	NEMP1,RPL41,BAZ2A,RNU6-343P,CDK2,RBMS2,RN7SL809P,ESYT1,STAT2,RAB5B,NABP2,MYL6B,MYL6B	5.22367	-0.0104237	0.873915	0.733506	0.0176252	0.671454	0.642437
chr16:29022800-29024793	NA	SMG1P6,NPIPB10P	2.46203	-0.0181898	0.873913	0.733506	-0.104873	0.16426	0.403009
chr20:44735484-44736663	NA	LINC01260,PKIG,KCNK15-AS1,KCNK15,WISP2,JPH2	2.10154	-0.0201215	0.873951	0.733506	-0.0191203	0.81514	0.682002
chr7:75072673-75074484	RCC1L	GTF2IRD2,RFC2,RCC1L,MIR590,RCC1L	5.26349	0.0133926	0.873932	0.733506	-0.0103372	0.843599	0.688024
chr1:3649121-3650393	TP73	WRAP73,TP73,TPRG1L,TP73	3.98617	-0.0136303	0.874059	0.733509	-0.110288	0.0522195	0.288519
chr1:46246311-46248616	RAD54L	TOE1,GPBP1L1,EFCAB14-AS1,RPL7AP16,IPP,RPS15AP10,TMEM69,NSUN4,RAD54L,RAD54L	3.1077	-0.019694	0.87401	0.733509	-0.0406808	0.606309	0.622538
chr12:11762233-11763220	NA	ETV6,BCL2L14	3.58713	-0.0134184	0.87405	0.733509	0.101926	0.0820528	0.324952
chr16:79481147-79482488	NA	NA	1.12601	0.0270005	0.874033	0.733509	-0.199897	0.0494064	0.284699
chr5:1798951-1802227	MRPL36	MRPL36,NDUFS6,MRPL36	5.58169	-0.011704	0.874023	0.733509	-0.0556222	0.237257	0.456759
chr6:134661551-134662852	NA	NA	1.16462	-0.0260536	0.873991	0.733509	-0.0206934	0.848089	0.688718
chr9:128503770-128505689	GLE1	GLE1,COQ4,ODF2-AS1,WDR34,SPTAN1,RNU7-171P,GLE1	4.27865	0.0114214	0.873994	0.733509	-0.0877689	0.0645614	0.303886
chr7:2720211-2721920	NA	GNA12,AMZ1	3.05144	-0.0193661	0.874079	0.733513	0.0093127	0.897895	0.699139
chr14:77036736-77037442	LINC02288	POMT2,CIPC,IRF2BPL,TMEM63C,VASH1,TMED8,LRRC74A,LINC02288	3.8599	0.014917	0.874099	0.733518	0.0562655	0.359338	0.523866
chr12:94171411-94173187	NA	PLXNC1,TMCC3	2.83063	-0.0230549	0.874115	0.733519	0.160007	0.0527078	0.289296
chr17:82554188-82555632	NA	NA	1.04812	0.0302081	0.874139	0.733527	0.0801277	0.526435	0.594731
chr12:31714430-31716381	NA	H3F3C,FLJ13224,KIAA1551,FAM60A,STMN1P1	4.20775	-0.012713	0.874165	0.733536	0.0702824	0.188566	0.42198
chr1:212418550-212419620	TMEM206	TMEM206	2.71517	0.016679	0.874313	0.733541	0.0626631	0.377926	0.532653
chr1:6385100-6386963	NA	ESPN,ACOT7	2.38746	0.0196008	0.874392	0.733541	0.0497288	0.490665	0.581521
chr11:13461983-13464358	BTBD10	BTBD10,BTBD10	5.37469	0.0103924	0.874451	0.733541	-0.0363351	0.38133	0.534728
chr11:19615651-19616684	NA	NA	0.490749	-0.0335297	0.874512	0.733541	0.0282947	0.847028	0.688539
chr11:59439907-59441966	NA	NA	0.75443	-0.0301632	0.874223	0.733541	0.0775852	0.528362	0.595273
chr11:75429492-75431109	KLHL35	KLHL35,KLHL35	3.13682	0.0244327	0.874468	0.733541	-0.158728	0.105553	0.350972
chr13:112194004-112195137	NA	NA	1.73895	-0.0215598	0.874325	0.733541	-0.0978683	0.231377	0.4528
chr14:55124611-55127170	LGALS3	LGALS3,ATG14,GCH1,FBXO34,DLGAP5,MAPK1IP1L,LGALS3	5.70181	0.0128859	0.874193	0.733541	-0.0531503	0.286399	0.487118
chr14:68633177-68633845	NA	NA	0.653243	0.0407921	0.874388	0.733541	-0.250134	0.126187	0.371591
chr14:73949081-73951148	COQ6	PTGR2,ELMSAN1,RBM25,FCF1,ENTPD5,COQ6,FAM161B,COQ6	4.24491	0.0126353	0.874361	0.733541	-0.0465906	0.355389	0.522287
chr17:50478085-50480060	RSAD1	RSAD1,ACSF2,CHAD,MYCBPAP,RSAD1	4.32639	0.012423	0.874423	0.733541	-0.0718051	0.158151	0.398159
chr19:5904661-5905688	CAPS	CAPS,SNRPEP4,NDUFA11,VMAC,CAPS	3.76897	-0.0134851	0.874511	0.733541	0.0465572	0.396843	0.541767
chr2:32069275-32070279	NA	TTC27,BIRC6,SLC30A6,XDH,SPAST	1.48915	0.0281285	0.874299	0.733541	0.0419003	0.662376	0.639836
chr20:32664375-32666457	NA	COMMD7,EFCAB8,C20orf203,NOL4L	2.96211	0.0177114	0.87424	0.733541	-0.0901941	0.209541	0.437414
chr3:120558263-120560449	NA	NDUFB4,RPL34P9	3.28183	-0.0143253	0.874237	0.733541	0.00160198	0.979119	0.716166
chr3:32237774-32239637	CMTM8	CMTM8,CMTM8	2.30985	0.0237476	0.874497	0.733541	-0.0522401	0.583659	0.615538
chr3:72007948-72010873	NA	RYBP,EIF4E3,PROK2,UBE2Q2P9	3.88412	0.0149419	0.874389	0.733541	-0.0602282	0.324383	0.506594
chr5:111756635-111758655	NA	WDR36,RPS3AP21,SNORA13,STARD4-AS1,BCLAF1P1,RN7SKP57	3.80096	-0.0152425	0.874402	0.733541	-0.105597	0.0674342	0.307506
chr6:143837564-143838190	NA	LTV1	1.44442	-0.022779	0.874331	0.733541	-0.050858	0.604589	0.622007
chr7:101133873-101134389	NA	NAT16,PLOD3,SERPINE1,AP1S1	2.60092	0.0167926	0.874458	0.733541	-0.00278182	0.970959	0.714299
chr7:139775786-139778773	TBXAS1	ZC3HAV1L,PARP12,TBXAS1,TBXAS1	6.29763	-0.0124395	0.8745	0.733541	-0.0707582	0.145286	0.388269
chr8:59918944-59921628	NA	NA	1.96682	-0.0234286	0.874332	0.733541	0.00754044	0.939647	0.707894
chr9:131515150-131516621	NA	NA	1.01704	-0.0356895	0.874402	0.733541	-0.162917	0.202025	0.431849
chr10:31010911-31012390	NA	ZNF438,DDX10P1	1.88321	0.0259186	0.874618	0.73358	0.0834524	0.424353	0.553696
chr17:36187384-36189232	NA	CCL3L3	3.97932	-0.0127773	0.874615	0.73358	-0.0486285	0.311957	0.499961
chr6:15244411-15247070	JARID2	RNU6-645P,JARID2,JARID2-AS1,JARID2	5.70202	-0.00973702	0.874589	0.73358	-0.06724	0.0837102	0.326802
chr8:85501655-85503344	NA	CA2,CA3-AS1	1.29804	0.0266785	0.874579	0.73358	0.0478361	0.660424	0.639131
chr19:3124544-3126430	NA	GNA11,S1PR4,NCLN,AES,GNA15	2.58948	-0.0179344	0.874668	0.733599	-0.0297641	0.691685	0.648567
chr3:194735858-194738056	NA	LINC01968	2.18166	-0.0241449	0.874671	0.733599	-0.133908	0.116543	0.361312
chr2:26101162-26102908	NA	NA	0.914428	-0.0286269	0.874763	0.733664	-0.0907656	0.417164	0.55037
chr5:380582-381806	NA	NA	0.955738	0.0415897	0.8748	0.733682	-0.409191	0.0011521	0.14485
chr11:130156020-130157333	ST14	NFRKB,ST14,ST14	4.00486	0.012243	0.874919	0.733717	-0.0444023	0.40538	0.545381
chr13:97411081-97412931	NA	NA	1.2022	0.0356399	0.87493	0.733717	-0.0971116	0.434671	0.558175
chr2:113236177-113237224	NA	PAX8-AS1,PAX8	4.35414	-0.0127389	0.874897	0.733717	0.0140974	0.776599	0.67205
chr22:40377807-40379642	NA	MKL1,ADSL,SGSM3	2.93742	0.0168806	0.874917	0.733717	0.0153854	0.812098	0.681295
chr6:14550833-14552581	NA	NA	0.91203	-0.0253849	0.874889	0.733717	-0.0314531	0.786237	0.674617
chr6:154201028-154203533	NA	NA	3.51404	0.0131386	0.874903	0.733717	0.0299795	0.565461	0.609392
chr11:67468267-67470259	TMEM134	PTPRCAP,CARNS1,TMEM134,TMEM134	4.98711	-0.0114689	0.874965	0.733733	-0.101926	0.0351837	0.259466
chr12:25435766-25436719	NA	RASSF8-AS1,RASSF8,TUBB4BP1	1.33581	0.0253792	0.875027	0.733748	0.0607585	0.55879	0.607134
chr12:70242231-70244741	CNOT2	CNOT2,KCNMB4,FRS2,LINC01481,CNOT2	5.79356	0.0105734	0.875026	0.733748	-0.0311021	0.449477	0.564712
chr9:22117226-22118805	NA	NA	1.25579	-0.0290481	0.875021	0.733748	0.0488285	0.679038	0.644884
chr1:152046420-152049512	S100A11	MRPL9,FLG-AS1,VPS72,RPS10P6,SCNM1,LYSMD1,GABPB2,RN7SL444P,S100A11,S100A10,TDRKH,SNX27,S100A11	6.39063	0.00685895	0.875178	0.733756	0.0254459	0.353986	0.52171
chr10:17783023-17783660	NA	MRC1	2.29375	-0.0187068	0.875112	0.733756	-0.0534096	0.523427	0.593709
chr10:43573523-43575360	ZNF239	BMS1,ZNF239,ZNF32-AS2,ZNF32-AS1,HNRNPA3P1,ZNF487,CAP1P2,ZNF239	2.95569	0.017749	0.875086	0.733756	0.0188937	0.810921	0.681046
chr11:120612340-120614364	NA	GRIK4,TECTA,E	2.13101	0.0210015	0.87519	0.733756	0.167634	0.110193	0.355455
chr15:55634458-55635458	NA	NA	1.11691	-0.0270017	0.875202	0.733756	0.149306	0.146694	0.38935
chr2:46497707-46498712	NA	NA	2.78306	-0.0197254	0.87516	0.733756	-0.00261949	0.975642	0.715474
chr20:34459871-34462098	MIR644A	ITCH,ITCH-IT1,MIR644A	2.30344	0.0206042	0.875111	0.733756	0.0160793	0.841543	0.68778
chr3:116857727-116858839	NA	MIR4447	1.5548	-0.0211051	0.875078	0.733756	0.187888	0.0582888	0.29634
chr3:12180097-12180943	NA	SYN2,PPARG,TSEN2,TIMP4,RAF1	1.43112	-0.0239667	0.875068	0.733756	0.0847272	0.440262	0.56056
chr4:3954426-3956674	FAM86EP	FAM86EP,ENPP7P9,STX18,TMEM128,FAM86EP	3.89523	0.0173723	0.875215	0.733756	-0.0266788	0.693281	0.649129
chr5:141635787-141638378	HDAC3	RELL2,PCDHB19P,PCDHB17P,PCDHB5,PCDHA3,PCDHGA6,HDAC3,PCDHGB8P,PCDHGB6,HDAC3	4.97547	0.0104015	0.875171	0.733756	-0.0353802	0.402425	0.543949
chr9:84364128-84364997	NA	SLC28A3	1.90904	-0.0214895	0.875138	0.733756	0.0919842	0.327054	0.507755
chr17:49896105-49897951	NA	DLX3,TAC4,FLJ45513,SLC35B1	0.667484	-0.0296253	0.875247	0.73377	0.187721	0.152699	0.39414
chr2:86562182-86564231	CHMP3	NDUFB4P5,CHMP3,TMEM150A,C2orf68,ATOH8,MRPL35,REEP1,CHMP3	5.84487	-0.0106595	0.875265	0.733772	0.00572767	0.889203	0.697413
chr1:219490628-219491994	NA	NA	1.39877	-0.0283911	0.875368	0.733791	-0.0963178	0.43241	0.557248
chr1:52725789-52727702	ZYG11B	MAGOH,RPS13P2,ECHDC2,ZYG11B,ZYG11A,ZYG11B	4.45186	-0.0127998	0.875373	0.733791	-0.0162951	0.752438	0.665709
chr11:4068571-4069532	NA	RRM1,STIM1,MIR4687,RPS29P20	1.662	-0.0225313	0.875403	0.733791	-0.0252046	0.781362	0.673489
chr19:47321068-47325456	NA	C5AR2,C5AR1,DHX34,ZC3H4,CCDC9,NAPA,ZNF541,GLTSCR1	6.46252	-0.00808263	0.875406	0.733791	0.00740405	0.824884	0.683977
chr2:237508603-237509863	MIR6811	MLPH,RNU6-1140P,PRLH,RAB17,COL6A3,MIR6811,MIR6811	2.81805	-0.0171145	0.875395	0.733791	-0.0525879	0.440429	0.560626
chr4:2486230-2486999	NA	RNF4,ZFYVE28,TNIP2,MXD4,MIR4800,HAUS3,POLN,SH3BP2	1.33232	-0.0332917	0.875356	0.733791	0.125073	0.369594	0.528827
chr8:119855195-119856865	DSCC1	DSCC1,TAF2,RN7SL396P,DSCC1	4.17208	0.0128582	0.875316	0.733791	-0.0943022	0.0739973	0.315447
chr8:143956645-143958159	NA	ZNF251,ZNF250,ZNF517,LRRC14,PLEC,ZNF696,ZNF623,VPS28,COMMD5,ADCK5,ZC3H3,MAF1,TIGD5,GPAA1,ZNF34,ARHGAP39,SLC52A2,CYHR1,MINCR,WDR97,C8orf82,HSF1,SLC39A4,MAFA,SPATC1,TOP1MT,TONSL,GRINA,EPPK1,PARP10,FAM83H,GSDMD,NAPRT,EEF1D	3.53761	-0.0147225	0.87536	0.733791	-0.050916	0.427558	0.555187
chr19:19529605-19533060	NA	PBX4,LPAR2,GMIP,ATP13A1,YJEFN3,NDUFA13,GATAD2A,ZNF506,ZNF14	2.70146	-0.0186168	0.8755	0.733858	-0.0672276	0.407657	0.546366
chr17:14200511-14203236	NA	CDRT15,COX10,CDRT15P1,HS3ST3B1	3.04131	-0.0197748	0.875517	0.733859	-0.0312293	0.648649	0.636044
chr16:629370-631390	WFIKKN1	WFIKKN1,RAB40C,HBZP1,PRSS29P,IFT140,RHBDL1,METTL26,WFIKKN1	2.62542	0.0199675	0.87554	0.733866	-0.154931	0.0437997	0.276808
chr4:146071268-146073165	NA	NA	2.8068	0.01529	0.875577	0.733885	0.08331	0.195336	0.427079
chr11:57418303-57418995	NA	NA	1.43652	-0.0223436	0.875654	0.733919	0.190758	0.0619921	0.301433
chr8:37320031-37320891	NA	NA	1.85166	0.0216338	0.875662	0.733919	0.129474	0.183525	0.417823
chr8:93931664-93933548	NA	PDP1,GEM,PSMA2P2,MIR378D2	1.45318	-0.0232166	0.875634	0.733919	0.0853387	0.40284	0.544161
chr22:25403646-25406400	LRP5L	LRP5L,LRRC75B,LRP5L	5.58121	-0.011802	0.875704	0.733941	-0.062223	0.176444	0.412264
chr3:105875987-105877953	NA	CBLB	3.20124	0.016072	0.875721	0.733943	0.0383414	0.588036	0.61725
chr2:109659359-109661074	NA	NA	1.19319	-0.0290297	0.875761	0.733952	-0.199754	0.11244	0.357874
chr20:35207394-35209013	NA	TRPC4AP,RBM12,NCOA6,RPL36P4,CPNE1,EIF6,EDEM2,MMP24-AS1,MIR499A,PROCR,SPAG4,MT1P3	1.84681	-0.0197082	0.875751	0.733952	0.0433816	0.633923	0.631307
chr4:83321396-83323239	NA	HPSE,THAP9,PLAC8,COQ2,HELQ,LIN54	2.56035	-0.0194966	0.875791	0.733952	0.0369204	0.594594	0.619311
chr5:54309498-54311739	ARL15	LINC01033,LINC02105,DHX29,ARL15,ARL15	5.45397	-0.00899628	0.87578	0.733952	-0.0268766	0.455624	0.567571
chr14:102767263-102769756	NA	RCOR1,TRAF3,TNFAIP2	5.49137	-0.00875994	0.87588	0.734014	-0.0339968	0.344303	0.517131
chr10:14877350-14879944	SUV39H2	HSPA14,GAPDHP45,CDNF,DCLRE1C,SUV39H2	5.16719	-0.0113248	0.875905	0.734022	-0.0778056	0.0906756	0.334746
chr11:32891849-32894433	QSER1	FBXO3,HNRNPA3P9,CSTF3,CCDC73,QSER1,QSER1	6.139	-0.012738	0.875969	0.734051	-0.0381571	0.448149	0.563948
chr14:73926151-73927700	NA	NA	2.0705	-0.023507	0.875969	0.734051	-0.0034963	0.968712	0.713917
chr4:40671362-40675539	NA	RBM47,NSUN7	6.56297	-0.00691802	0.875985	0.734052	0.0254214	0.376292	0.532067
chr15:73586278-73587751	NA	NA	0.999808	-0.0278202	0.876021	0.73407	-0.0924465	0.410346	0.547524
chr14:22807605-22808794	NA	CDH24,SLC7A7	2.94925	-0.0177663	0.876049	0.734081	0.0449635	0.5402	0.599364
chr6:21171738-21174262	NA	NA	2.60266	-0.0230866	0.87607	0.734086	-0.108311	0.256173	0.467671
chr11:17013057-17015534	PLEKHA7	OR7E14P,RPS13,PLEKHA7,PLEKHA7	1.75238	0.0210955	0.876156	0.734092	-0.145633	0.142799	0.386367
chr11:93541890-93544076	SMCO4	MED17,MRE11,ANKRD49,SNORA1,SMCO4,CEP295,C11orf54,TAF1D,SMCO4	5.83241	-0.0123097	0.876127	0.734092	-0.0648653	0.198528	0.4292
chr12:113056275-113057667	DTX1	OAS3,DTX1,DTX1	1.24445	-0.031146	0.876166	0.734092	-0.276696	0.0315893	0.253246
chr17:60140917-60143627	NA	HEATR6,APPBP2,CA4,VMP1,USP32,PPM1D	2.94704	-0.0182283	0.876152	0.734092	-0.0579303	0.402879	0.544161
chr22:31080714-31082015	NA	SELENOM,INPP5J,MORC2,TUG1	2.94463	0.016099	0.876159	0.734092	-0.0101419	0.877203	0.694581
chr4:73067876-73070583	COX18	ANKRD17,COX18,RNU6ATAC5P,COX18	5.78644	-0.00918651	0.876098	0.734092	-0.031175	0.404046	0.544713
chr1:98660880-98662956	SNX7	SNX7,SNX7	3.65341	0.0157993	0.876204	0.734111	-0.0754164	0.265338	0.473246
chr12:110604707-110606968	NA	HVCN1,FAM216A,ARPC3,PPTC7,TCTN1	5.46345	0.00938746	0.876336	0.734209	0.0505952	0.189787	0.42279
chr1:23742548-23744915	ELOA	FUCA1,ELOA,ELOA	5.42373	-0.0118254	0.876403	0.73424	-0.10463	0.032842	0.25591
chr1:248800666-248801232	NA	NA	1.20805	0.0293744	0.876396	0.73424	0.0744157	0.572207	0.612035
chr17:7557166-7560045	TNFSF13	SAT2,CHRNB1,TNFSF12,TNFSF13,SNORA48,TNFSF13	6.54244	-0.00745105	0.876476	0.734252	-0.0341633	0.256098	0.467671
chr2:21552377-21554151	NA	NA	1.37345	-0.023172	0.876477	0.734252	-0.0799072	0.453038	0.566298
chr21:42973337-42976128	PKNOX1	CBS,NDUFV3,PKNOX1,U2AF1,WDR4,PKNOX1	6.17875	-0.0139142	0.876459	0.734252	-0.0544522	0.314116	0.501059
chr22:39013420-39015246	APOBEC3C	APOBEC3C,APOBEC3G,SNORD83A,APOBEC3D,APOBEC3C	4.56802	0.0121294	0.876441	0.734252	0.0348092	0.479315	0.577353
chr2:215677141-215677697	NA	LINC01614	1.57411	-0.028033	0.876497	0.734257	0.0540684	0.602962	0.621453
chr10:48804431-48805747	NA	WDFY4,RPL13AP19	4.4017	-0.0117156	0.876558	0.734283	0.0322308	0.506599	0.587467
chr2:118912569-118915644	NA	MARCO,EN1	4.77578	-0.0120322	0.87655	0.734283	-0.0151716	0.761708	0.66808
chr10:22623623-22624488	NA	PIP4K2A,RPL31P45,DNAJC1,OTUD1,BMI1,MSRB2,COMMD3,TRP-GGG1-1	1.01888	0.0275424	0.87673	0.734315	-0.0510717	0.657775	0.638407
chr10:95230186-95231441	NA	ACSM6,PDLIM1,CYP2C8,TCTN3	2.40639	0.0190029	0.876716	0.734315	-0.057372	0.475176	0.575641
chr12:11730698-11731350	NA	ETV6,LINC01252,DDX55P1	2.27961	0.0169073	0.876686	0.734315	0.0541857	0.451454	0.565693
chr14:103332764-103335552	EIF5	CDC42BPB,MARK3,CKB,ZFYVE21,EIF5,EIF5	6.54934	-0.0122194	0.876667	0.734315	-0.0464508	0.325671	0.507097
chr15:58228050-58229837	NA	FAM63B,RNU3P1,LIPC,RPL28P4	1.95322	0.0198349	0.876697	0.734315	-0.112402	0.204482	0.433814
chr15:76339569-76340377	ISL2	SCAPER,DNM1P35,FBXO22,RCN2,ETFA,ISL2,SNUPN,MAN2C1,ISL2	0.865241	-0.0330508	0.876632	0.734315	-0.0303751	0.814915	0.681932
chr16:11394824-11396715	NA	RMI2	1.09018	0.0272684	0.876711	0.734315	-0.0250618	0.831903	0.685455
chr17:29468203-29470639	NA	NA	2.15823	-0.0256978	0.876695	0.734315	0.0376568	0.727821	0.659316
chr6:30665954-30667049	NA	NA	0.905634	0.029462	0.876701	0.734315	-0.0466043	0.712502	0.655163
chr1:212034239-212035938	INTS7	RCOR3,RPL21P28,NEK2,INTS7,LPGAT1,INTS7	3.95982	-0.0114136	0.876756	0.734324	-0.0060102	0.89804	0.699177
chr6:32607664-32611402	NA	HLA-DRB1,HLA-DRB5,HLA-DQA1,HLA-DQA2,HLA-DRB6,C4A,HLA-DQB2,HLA-DOB,HLA-DQB1,HLA-DMA,HLA-DQB1-AS1,HLA-DPB1,HLA-DMB,PSMB8,HLA-DRA,HLA-DOA,HLA-DPA1,BRD2,TAP2,TAP1,PSMB9,AGPAT1,GPSM3	5.65369	0.0121626	0.876792	0.734329	0.124929	0.0135953	0.206125
chr8:56210072-56212894	PLAG1	RPS20,CHCHD7,PLAG1,PLAG1	4.51771	-0.010281	0.876788	0.734329	-0.106487	0.0157759	0.214562
chr7:1512509-1515408	NA	INTS1,TMEM184A,MAFK,MICALL2,MRM2,ZFAND2A	6.03642	-0.00786851	0.876832	0.734345	0.0229873	0.477373	0.576525
chr9:90331036-90333511	NA	LINC01508	2.14473	0.0190442	0.87684	0.734345	0.159476	0.0559896	0.293425
chr7:150480488-150482696	NA	GIMAP8,GIMAP1,GIMAP2,GIMAP5,GIMAP7,GIMAP4,GIMAP6,EIF2AP1	1.84895	-0.0252589	0.876872	0.734359	-0.0281505	0.791598	0.676079
chr6:106215959-106217180	NA	NA	1.19559	0.0267381	0.876916	0.734383	0.160901	0.154521	0.395473
chr9:36464743-36465919	NA	NA	2.03607	-0.0214299	0.876951	0.7344	0.0879375	0.336163	0.51256
chr19:17575150-17578017	NA	PGPEP1,COLGALT1	3.14439	0.0155308	0.876996	0.734412	-0.072403	0.252519	0.465201
chr6:7701094-7702262	NA	RIOK1	2.30627	0.0195768	0.876988	0.734412	0.171211	0.0583014	0.29634
chr1:151539260-151541618	TUFT1	CGN,SNX27,SCNM1,HRNR,SETDB1,CELF3,RIIAD1,MRPL9,OAZ3,RNU6-1062P,C1orf56,TUFT1,THEM4,FLG-AS1,TUFT1	3.48216	0.0158184	0.877059	0.734415	0.0080531	0.903204	0.700162
chr11:64664472-64665763	NA	NRXN2,MAP4K2	1.7811	-0.0216829	0.877095	0.734415	0.0946627	0.280053	0.482575
chr19:46346182-46347970	PPP5C	PPP5C,ZC3H4,IRF2BP1,QPCTL,CCDC61,SNRPD2,CCDC8,BHMG1,INAFM1,DMWD,PPP5C	4.607	-0.012977	0.877028	0.734415	-0.00173123	0.974188	0.715114
chr20:25584619-25586117	NINL	PYGB,ZNF337,NINL,FAM182A,FAM182B,NINL	1.5999	0.0237682	0.877103	0.734415	0.0599833	0.56088	0.607877
chr6:16689856-16690704	NA	ATXN1	3.16231	0.0135868	0.87709	0.734415	0.0658491	0.271415	0.476943
chr8:73515092-73516667	NA	NA	0.460917	0.0283786	0.877038	0.734415	0.164913	0.300679	0.494174
chr9:72592157-72594056	NA	TMC1,ZFAND5,LINC01474	3.79907	0.0130411	0.87709	0.734415	0.0174956	0.757798	0.666946
chr12:22657399-22658988	NA	NA	0.724117	-0.0266248	0.877175	0.734436	0.128351	0.298284	0.493194
chr8:42155726-42156507	AP3M2	AP3M2,IKBKB,POLB,KAT6A,DKK4,AP3M2	2.60692	-0.0186591	0.87717	0.734436	-0.0468607	0.528203	0.595215
chr8:80980883-80983527	NA	PAG1,ZNF704	2.59746	0.0168649	0.877164	0.734436	0.0314543	0.670825	0.642305
chr9:35748024-35750139	GBA2	GBA2,SPAG8,TMEM8B,HINT2,TPM2,MIR6853,GBA2	5.29154	0.0130111	0.877187	0.734436	-0.068555	0.199714	0.430094
chr1:6047187-6049712	NA	NA	3.13647	-0.0156278	0.877258	0.734442	-0.0900246	0.190227	0.423095
chr10:16519641-16521950	C1QL3	C1QL3	1.32821	0.0332944	0.877299	0.734442	-0.121471	0.344172	0.517131
chr12:128822771-128824978	SLC15A4	GLT1D1,SLC15A4,SLC15A4	5.56071	-0.013475	0.877292	0.734442	-0.0824547	0.13754	0.381472
chr2:180006278-180007626	CWC22	CWC22,CWC22	5.00659	0.0115288	0.877278	0.734442	0.0272938	0.552427	0.604581
chr20:33719309-33721156	PXMP4	EIF2S2,PIGU,CBFA2T2,PXMP4,PXMP4	3.88496	0.0134867	0.877253	0.734442	-0.0947581	0.0978212	0.342935
chr22:41799360-41801730	CCDC134	EP300,PHF5A,MEI1,EP300-AS1,NAGA,XRCC6,DESI1,RPL5P34,OGFRP1,CCDC134,FAM109B,CSDC2,NDUFA6,CCDC134	5.08389	0.0109423	0.87723	0.734442	-0.0341227	0.452982	0.566298
chr5:160479633-160481644	MIR146A	MIR146A	1.97181	0.0182289	0.877282	0.734442	0.0221571	0.775611	0.671766
chr9:32988982-32990899	NA	NA	1.9744	0.022582	0.877336	0.734461	0.187902	0.0385437	0.266446
chr1:120069109-120069746	NA	NA	0.947879	-0.0292884	0.87766	0.734494	-0.183944	0.144009	0.387432
chr1:224700987-224701701	NA	NA	1.60175	-0.0250698	0.877486	0.734494	0.0555768	0.628885	0.62959
chr10:22893959-22895835	NA	ARMC3	2.08951	-0.022689	0.877595	0.734494	-0.0980598	0.300277	0.494069
chr11:126415833-126417376	NA	ST3GAL4,DCPS,HP11014,KIRREL3-AS1	3.00263	-0.0175967	0.877584	0.734494	-0.102246	0.157473	0.397608
chr12:388133-390366	CCDC77	CCDC77,DDX11L8,KDM5A,CCDC77	5.42912	0.00942727	0.877674	0.734494	-0.00018736	0.996035	0.719613
chr16:2722742-2723773	PRSS27	PRSS27,PRSS27	2.10725	0.0182293	0.877536	0.734494	-0.0839321	0.265221	0.473127
chr17:58658843-58660298	NA	SRSF1,TRIM37,RAD51C,VEZF1,SMG8,SETP3,OR4D1,SPDYE22P,CCDC182,IGBP1P2,DHX40,MTMR4,PPM1E,SEPT4	4.09885	0.0118351	0.877554	0.734494	0.0490961	0.301104	0.494278
chr18:48230815-48231572	NA	NA	0.95481	-0.0311837	0.877445	0.734494	-0.292414	0.0337391	0.257243
chr2:33800669-33801772	NA	NA	0.264549	0.0368997	0.8776	0.734494	-0.0515946	0.784534	0.674259
chr20:54195578-54196610	NA	NA	0.950897	0.024731	0.877616	0.734494	0.192794	0.0911507	0.3352
chr3:172692107-172693042	NA	NCEH1,ECT2	3.29553	-0.0170761	0.877545	0.734494	0.0507704	0.499566	0.584778
chr3:183188453-183189887	NA	RNU3P4,B3GNT5	2.37594	-0.0172768	0.877516	0.734494	0.0376053	0.610155	0.623122
chr3:72847191-72848711	NA	SHQ1,GXYLT2	3.57528	0.0140663	0.877396	0.734494	-0.0137923	0.81104	0.681046
chr4:118991340-118992911	NA	NA	0.892932	0.0302681	0.877454	0.734494	-0.00598044	0.962062	0.712634
chr6:166565928-166568023	NA	MIR1913	2.20476	-0.0211637	0.877501	0.734494	0.0131486	0.880614	0.695492
chr7:128360161-128362246	PRRT4	RBM28,ZNF800,RPS10P15,GCC1,SND1,RN7SL81P,CYCSP20,FSCN3,FAM71F2,PRRT4,IMPDH1,PRRT4	2.44729	-0.0252372	0.877652	0.734494	-0.120575	0.25721	0.46834
chr8:109080169-109082444	TRHR	TRHR	1.66813	0.0256373	0.877522	0.734494	0.103939	0.324602	0.506631
chr8:27773675-27775260	CCDC25	CCDC25,ZNF395,ESCO2,CLU,MIR6843,SCARA3,CCDC25	2.7416	-0.0191361	0.877647	0.734494	0.0312148	0.699623	0.650995
chr8:33512121-33515188	SNORD13	TTI2,FUT10,MAK16,RNF122,SNORD13	4.90453	-0.00983674	0.87767	0.734494	0.0840085	0.0411663	0.271693
chr8:96583781-96585619	NA	CPQ,SDC2	1.79068	-0.024443	0.877453	0.734494	-0.0597407	0.536936	0.59844
chr3:152702518-152704718	NA	NA	1.35324	0.0314727	0.877711	0.734513	-0.134298	0.311829	0.499896
chr1:23690873-23693131	RPL11	LINC01355,PNRC2,RPL11,ELOA,RPL11	4.43341	0.0106363	0.877739	0.734524	0.00501869	0.907221	0.701149
chr2:113190103-113191869	NA	NA	2.17327	0.0184072	0.877767	0.734534	0.0499707	0.531026	0.596218
chr14:50020687-50022698	NA	RNU6-189P,VCPKMT,LINC01588,ARF6,RPL36AL,PDLIM1P1	3.03376	0.0166276	0.877797	0.734547	0.0427068	0.544281	0.601169
chr13:32426113-32430023	N4BP2L1	N4BP2L2,PDS5B,N4BP2L1,N4BP2L1	6.40429	0.00989323	0.877812	0.734547	0.0120018	0.76316	0.668402
chr10:47164244-47164935	NA	GLUD1P2,AGAP12P	1.78212	-0.0191355	0.877861	0.734549	0.114892	0.19529	0.427056
chr14:60090940-60093259	PCNX4	DHRS7,SCOCP1,PCNX4,L3HYPDH,PCNX4	5.61611	0.00973178	0.877846	0.734549	-0.019836	0.614173	0.624441
chr17:19664647-19666128	NA	NA	1.06745	0.0309263	0.877873	0.734549	0.0871315	0.508529	0.588395
chr17:50063220-50066150	NA	PDK2,ITGA3,COL1A1,DLX3,SAMD14,EPN3,XYLT2,LRRC59	4.29345	-0.0145859	0.877835	0.734549	-0.0290723	0.642922	0.634146
chr3:94122760-94124077	NA	NA	1.1489	-0.0296377	0.877927	0.734581	-0.255242	0.0288984	0.246947
chr1:9653879-9655310	PIK3CD-AS1	CTNNBIP1,PIK3CD-AS1,PIK3CD,PIK3CD-AS1	2.70469	0.0200632	0.878006	0.734593	-0.160665	0.0469096	0.281729
chr16:4327151-4329087	NA	PAM16,CORO7,GLIS2-AS1	2.57745	0.0216418	0.878015	0.734593	-0.138925	0.122297	0.367734
chr22:42972486-42974154	NA	PACSIN2,ARFGAP3	2.43902	-0.0183376	0.878002	0.734593	0.136884	0.088775	0.332391
chr6:161355172-161357664	NA	NA	5.42429	0.00867683	0.878007	0.734593	0.0566272	0.127577	0.373015
chr9:99355554-99358326	NA	KRT8P11	5.77643	0.00896924	0.877959	0.734593	-0.0149992	0.689932	0.647805
chr11:63573857-63575680	NA	INTS5,NXF1,UBXN1,PLA2G16,RARRES3,METTL12,IMMP1LP1,HRASLS2	3.55881	0.0154056	0.878068	0.734599	0.0469234	0.468556	0.573243
chr2:226001281-226003556	NA	NA	3.49372	-0.0158719	0.878054	0.734599	0.00698916	0.907931	0.701256
chr5:115168460-115171266	NA	TRIM36,CCDC112,TRIM36-IT1	4.76521	-0.013032	0.878049	0.734599	-0.053949	0.332111	0.510523
chr1:19507272-19508687	NA	CAPZB,NBL1,UBR4,RNU4-28P	2.48848	0.0171766	0.87815	0.734615	0.0215845	0.779455	0.672972
chr10:118458973-118460080	NA	LINC00867	1.39171	-0.0244664	0.878124	0.734615	0.0900304	0.361945	0.524986
chr11:58726099-58728663	GLYAT	GLYATL2,GLYAT,GLYAT	2.20968	0.0239535	0.8782	0.734615	-0.110661	0.228084	0.450458
chr13:39654962-39656660	COG6	COG6,MIR4305,COG6	4.22386	0.0119317	0.87825	0.734615	0.00197362	0.968478	0.713849
chr17:32015795-32017827	NA	RHOT1,COPRS	1.70181	0.0210573	0.878246	0.734615	0.196206	0.026107	0.240559
chr19:43950571-43952077	ZNF221	ZNF45,ZNF234,ZNF180,ZNF155,ZNF224,BCAM,ZNF284,MRPS15P2,NECTIN2,XRCC1,ZNF230,ZNF225,ZNF283,ZNF221,ZNF221	3.00474	0.0159825	0.878237	0.734615	0.0117072	0.865566	0.692125
chr2:113541154-113542482	PGM5P4	PGM5P4,PGM5P4-AS1,PGM5P4	3.33888	-0.0191477	0.878152	0.734615	-0.0739178	0.339595	0.514576
chr3:23184862-23187033	NA	NA	3.04828	-0.0167899	0.878146	0.734615	0.0532246	0.454213	0.566847
chr6:129651299-129652537	NA	ARHGAP18,RPL5P21	1.73365	-0.0221695	0.878216	0.734615	-0.0714905	0.461962	0.570439
chr7:7566252-7567989	MIOS	COL28A1,RPA3,C7orf26,MIOS,ZNF316,MIOS	5.07709	-0.0118749	0.878208	0.734615	-0.0103037	0.826172	0.684373
chr9:16327969-16329360	NA	NA	-0.314716	0.0353837	0.878242	0.734615	-0.0427961	0.749946	0.665228
chr15:50907071-50909508	AP4E1	AP4E1,MIR4712,TRPM7,USP8,RPS20P34,DCAF13P3,SPPL2A,AP4E1	5.9972	-0.00887463	0.878286	0.734621	-0.0329358	0.366912	0.527087
chr2:241366298-241367946	NA	NA	1.01194	0.0271639	0.878281	0.734621	0.110062	0.344178	0.517131
chr15:78263722-78265515	DNAJA4	CRABP1,ADAMTS7P3,IREB2,DNAJA4,DNAJA4	5.46078	0.014944	0.878306	0.734624	-0.0595682	0.317211	0.503104
chr15:41935670-41936562	NA	SPTBN5,EHD4,LTK,JMJD7,PLA2G4E-AS1,JMJD7-PLA2G4B,MAPKBP1,PLA2G4E,TYRO3,RPAP1,OIP5,NDUFAF1,RTF1,PLA2G4F,MGA,TMEM87A,VPS39,EHD4-AS1	1.37253	-0.0341028	0.878358	0.734631	-0.226019	0.109608	0.354446
chr19:4337774-4339169	STAP2	STAP2,FSD1,STAP2	3.98128	-0.0116952	0.878398	0.734631	-0.031815	0.501137	0.585341
chr19:51809168-51812400	NA	SIGLEC14,ZNF841,FPR1,FPR3,FPR2,ZNF350,ZNF577,SIGLEC12,SIGLEC10	6.27393	0.00815088	0.878417	0.734631	0.00845182	0.802342	0.678966
chr2:144507804-144508661	NA	ZEB2,ZEB2-AS1	3.04285	-0.0155127	0.878418	0.734631	-0.0563683	0.372121	0.530041
chr3:194570422-194571087	NA	ATP13A3,LSG1,TMEM44-AS1,LINC00884,RNU6-1101P,GP5,CPN2,ACAP2-IT1,ACAP2,HES1,RPL23AP93	3.17292	0.0151849	0.878391	0.734631	0.0379659	0.561002	0.607904
chr3:32247955-32250743	NA	KRT18P15	2.41022	0.0191347	0.878408	0.734631	0.127645	0.125791	0.37127
chr4:145539147-145540509	NA	NA	1.11653	-0.0268276	0.878338	0.734631	0.0679035	0.557311	0.606627
chr10:62654349-62655048	NA	NA	1.91907	-0.0204477	0.878469	0.734661	0.123581	0.191135	0.423776
chr1:243308749-243309801	NA	NA	1.6514	-0.0237733	0.87855	0.734675	-0.0768225	0.462905	0.570928
chr10:13837982-13840931	NA	FAM107B,NUTF2P5	4.33109	-0.0121798	0.878565	0.734675	0.132741	0.0221879	0.232076
chr11:64886934-64888644	EHD1	CTSW,SSSCA1-AS1,MAJIN,TRMT112,RNASEH2C,EEF1A1P18,ARL2,CDC42BPG,SPDYC,PLCB3,NEAT1,EHD1	3.68429	-0.0147417	0.878569	0.734675	0.0356045	0.588665	0.617594
chr19:16649350-16651906	NA	NA	1.76795	-0.0266798	0.878575	0.734675	-0.0200764	0.858615	0.690829
chr2:197887373-197890421	NA	PLCL1,SF3B1	5.28812	-0.0113727	0.878545	0.734675	0.106527	0.0401093	0.269645
chr6:166940521-166943939	NA	FGFR1OP,RNASET2	4.30731	-0.0129044	0.878511	0.734675	0.125178	0.0405604	0.270679
chr14:89484309-89486253	NA	FOXN3,RN7SKP107,FOXN3-AS1	4.43511	-0.0115687	0.878647	0.734698	-0.0457814	0.342291	0.516378
chr22:45412494-45414321	SMC1B	FAM118A,RIBC2,TRMU,CDPF1,SMC1B	1.40016	-0.0311812	0.878648	0.734698	0.0315618	0.805402	0.679665
chr6:88992550-88993574	NA	RNGTT,SRSF12	1.30716	0.0215744	0.878624	0.734698	0.0402054	0.691553	0.64847
chr7:29109167-29110643	NA	CPVL,CHN2	1.8157	-0.023157	0.878683	0.734715	0.0569939	0.567724	0.61032
chr19:49550968-49553758	NA	PRR12,NOSIP,FCGRT,PRRG2,RCN3,MIR150,SNORD35B,RPS11,SNORD33,SNORD35A,RPL13A,SNORD32A,SNORD34,FLT3LG,PTH2,ALDH16A1	3.00208	0.0162494	0.878701	0.734718	-0.0130849	0.851886	0.689502
chr2:147664939-147666323	NA	NA	1.29114	0.0242287	0.878741	0.734727	0.0710805	0.485101	0.579451
chr7:157138047-157140126	UBE3C	NOM1,UBE3C,RPL36AP30,UBE3C	5.21499	0.0118403	0.878741	0.734727	-0.0617929	0.210756	0.438353
chr12:29240009-29244018	NA	FAR2	6.1937	0.00925033	0.878782	0.734749	0.0126856	0.74075	0.662885
chr12:72676391-72678836	NA	NA	3.02716	-0.0175778	0.878898	0.734772	0.148004	0.0424338	0.273876
chr17:39821619-39823484	NA	GSDMB,IKZF3,GSDMA,PGAP3,FBXL20,WIPF2,ORMDL3,CASC3,KRT8P34	1.07417	-0.0267266	0.87887	0.734772	0.276895	0.0304433	0.250713
chr17:81518964-81520039	ACTG1	ACTG1,HGS,FSCN2,TEPSIN,ARHGDIA,TMEM105,ALYREF,NARF-IT1,TSPAN10,ARL16,SECTM1,ACTG1	3.31985	-0.0192098	0.878914	0.734772	-0.108823	0.181525	0.416566
chr17:82871756-82873406	NA	FN3KRP,RAB40B,GPS1,RFNG,ZNF750,TBCD,C17orf62,HEXDC,NARF	1.05385	-0.0371409	0.87886	0.734772	-0.0121491	0.930289	0.705881
chr2:45642972-45644120	NA	SRBD1	3.45044	-0.014737	0.878832	0.734772	-0.0839761	0.17966	0.414749
chr5:36666923-36668866	NA	WDR70	3.19614	0.0145686	0.878866	0.734772	0.116623	0.0712792	0.312123
chr8:143543960-143548852	NA	ZC3H3,GSDMD,NAPRT,C8orf82,MAF1,HSF1,TOP1MT,GRINA,SPATC1	6.59246	-0.00854379	0.878913	0.734772	0.0797401	0.0265954	0.241492
chr22:30693924-30695524	OSBP2	OSBP2,DUSP18,SLC35E4,SEC14L6,MIR3200,OSBP2	1.79112	0.025195	0.87895	0.734777	-0.300147	0.00644251	0.180802
chr6:44041384-44043233	NA	POLH,CUL7,RPL29P16,RPS2P28,RPL34P14,RPS2P29,SLC35B2,MRPL14,C6orf223	1.29337	-0.0298117	0.87895	0.734777	-0.150879	0.186315	0.419922
chr4:6761175-6762327	NA	NA	0.806083	0.0333995	0.879027	0.734829	-0.116052	0.320716	0.504615
chr1:16396337-16399099	NA	ARHGEF19,SPATA21,NECAP2,ARHGEF19-AS1,RSG1,LINC01783	3.49431	-0.0124757	0.879123	0.734837	-0.0437236	0.469608	0.573579
chr10:32055129-32057221	KIF5B	KIF5B,KIF5B	5.77118	0.0104884	0.879144	0.734837	-0.0448594	0.295333	0.491516
chr12:120685869-120688339	MLEC	ANAPC5,GCN1,ACADS,MIR4700,C12orf43,RPL31P52,MLEC,NME2P1,UNC119B,COQ5,MLEC	5.45573	0.0117768	0.879061	0.734837	-0.0158449	0.735932	0.661627
chr14:49632634-49635872	DNAAF2	RPL36AL,RNU6ATAC30P,STK16P1,RHOQP1,DNAAF2,DNAAF2	5.68206	-0.0106739	0.879167	0.734837	-0.0823573	0.0659379	0.305827
chr22:30968201-30970324	MORC2	MORC2,TUG1,MPRR14L,OSBP2,MORC2	5.62	0.011819	0.879133	0.734837	-0.0129815	0.782714	0.673806
chr6:12956647-12959048	NA	PHACTR1	4.19137	-0.0122476	0.879157	0.734837	0.0504909	0.338102	0.513717
chr6:28147586-28151159	NA	NA	2.19792	-0.0203171	0.879104	0.734837	0.11285	0.141496	0.385132
chr8:116056693-116060079	NA	TRPS1	2.37533	0.0208187	0.879171	0.734837	-0.167882	0.0666437	0.306778
chr8:38899966-38902647	PLEKHA2	HTRA4,ADAM9,TM2D2,PLEKHA2,TACC1,DDHD2,C8orf86,PLEKHA2	6.25232	0.00908746	0.879142	0.734837	0.012816	0.729761	0.659866
chr2:237504939-237506710	MIR6811	MIR6811	3.18684	-0.014226	0.879258	0.734898	-0.0981757	0.0985161	0.343927
chr17:50896281-50897065	NA	NA	0.899681	-0.0293546	0.87934	0.734934	0.176269	0.160791	0.399925
chr19:3427525-3429805	NA	LINC01775,NFIC,TLE2,SMIM24	4.5809	-0.0127707	0.879376	0.734934	0.0257541	0.630458	0.630202
chr22:39348942-39350959	SYNGR1	SYNGR1,RPL3,SNORD83B,PRDX3P1,JOSD1,CSNK1E,SYNGR1	3.55926	0.0155029	0.879358	0.734934	-0.207973	0.00353609	0.163019
chr3:42014712-42015277	TRAK1	ULK4,TRAK1,TRAK1	1.96478	0.0231604	0.879325	0.734934	-0.065095	0.503203	0.58613
chr5:138031744-138033959	LOC100130172	RNU6-1148P,NME5,WNT8A,RNU6-888P,MYOT,FAM13B,LOC100130172	5.46571	-0.0102941	0.879364	0.734934	-0.0530445	0.21119	0.438656
chr9:120489132-120492468	NA	CDK5RAP2	4.50707	0.0129182	0.879395	0.734937	0.0119763	0.824472	0.683884
chr7:117072277-117073776	NA	ST7-AS1,TPM3P1	1.70881	-0.0211803	0.879434	0.734958	0.0334477	0.724569	0.658501
chr19:40908047-40909988	NA	CYP2B7P,CYP2G1P	2.28675	-0.0189058	0.879485	0.734975	-0.097116	0.224572	0.448002
chr19:51570746-51572561	ZNF175	ZNF175,ZNF480,SIGLEC5,SIGLEC14,RPL7P51,CEACAM18,ZNF808,SIGLEC8,SPACA6P-AS,FPR3,ZNF615,SIGLEC6,ZNF649,ZNF614,SIGLEC7,ZNF613,ZNF175	3.74493	-0.0131157	0.879475	0.734975	-0.0200247	0.707594	0.65378
chr8:19843158-19846832	NA	INTS10,CSGALNACT1,LPL	4.16239	0.0135576	0.879501	0.734976	0.0306169	0.5794	0.614339
chr22:21641099-21643554	SDF2L1	CCDC116,THAP7,IGLV5-52,THAP7-AS1,PPIL2,SDF2L1,SDF2L1	4.62015	0.0115438	0.879517	0.734977	-0.0348048	0.465747	0.572084
chr11:75328718-75329955	NA	GDPD5,ARRB1,SNORD15B,KLHL35,NEU3,RPS3,UVRAG,SPCS2,DGAT2,MIR326	2.36163	0.017781	0.879566	0.734985	-0.0274793	0.725112	0.65872
chr11:93540969-93541708	SMCO4	MED17,MRE11,ANKRD49,SNORA1,SMCO4,CEP295,C11orf54,TAF1D,SMCO4	3.59296	0.0140548	0.879573	0.734985	-0.0327564	0.587077	0.616774
chr16:67983858-67985382	DUS2	PRMT7,LCAT,DDX28,RNU6-359P,PARD6A,ACD,RANBP10,DPEP2,DPEP3,DUS2,DUS2	1.58689	-0.0222966	0.879586	0.734985	0.0255128	0.78501	0.674348
chr19:55484164-55485835	NAT14	SSC5D,U2AF2,NAT14,NAT14	2.01832	-0.0244845	0.879546	0.734985	-0.0360621	0.709262	0.654342
chr12:8985006-8986360	NA	KLRG1,M6PR,PHC1	1.42287	-0.0219194	0.879616	0.734998	0.193599	0.0645427	0.303883
chr11:64675529-64676210	NA	NRXN2,TRMT112	1.67994	-0.0227545	0.879646	0.734999	-0.0919173	0.350795	0.520001
chr12:101633664-101636008	NA	CHPT1	1.39497	-0.0240393	0.879677	0.734999	0.141923	0.191725	0.424189
chr2:96343251-96344752	NA	CIAO1,SNRNP200,ASTL,NCAPH	2.44161	-0.0204178	0.879654	0.734999	-0.0968502	0.230914	0.452509
chr6:106196580-106198019	NA	PRDM1,ATG5	1.23746	0.0235927	0.879664	0.734999	0.153648	0.132959	0.377806
chr1:65423293-65423942	LEPR	LEPROT,LEPR,LEPR	3.3088	-0.0174746	0.879743	0.735028	0.138326	0.0733919	0.314612
chr16:21539494-21541878	NA	METTL9	1.41231	-0.023348	0.879728	0.735028	-0.138886	0.199307	0.429764
chr1:153374670-153376842	S100A12	PGLYRP4,RNU6-160P,PGLYRP3,S100A12,S100A9,S100A12	2.2019	0.0212314	0.879835	0.735067	-0.0660631	0.438834	0.559838
chr11:45179883-45181716	NA	SYT13	2.77367	-0.0215084	0.879855	0.735067	-0.0710379	0.431383	0.556864
chr19:17731310-17733506	NA	NA	2.67918	0.0152235	0.879907	0.735067	-0.0105728	0.876964	0.694548
chr19:58097365-58099173	NA	ZNF329,ZNF805,ZNF606,RPL19P19,ZNF256,RPS5,ZSCAN18,ZNF544,RN7SL526P	4.20838	-0.014954	0.879849	0.735067	-0.0583522	0.294921	0.491461
chr2:156354632-156357552	NA	GPD2	2.54836	0.0203144	0.879823	0.735067	0.0998967	0.302836	0.495131
chr2:74497408-74498786	LBX2-AS1	LBX2,AUP1,LBX2-AS1	3.75823	-0.0152285	0.879899	0.735067	0.0104419	0.868751	0.692553
chr20:4037341-4039419	NA	PRNT,RN7SL555P,RNF24,UBOX5-AS1,MAVS,PANK2,FTLP3,RPL21P2	3.74359	-0.0162942	0.879865	0.735067	-0.17773	0.013619	0.206205
chr3:194496669-194499272	ATP13A3	ATP13A3,LINC00884,ATP13A3	5.06748	-0.0117203	0.879889	0.735067	0.0696788	0.196698	0.428118
chr7:17273772-17275748	NA	AHR	1.32189	0.0276266	0.879951	0.735088	0.18813	0.156345	0.39696
chr7:92832411-92837287	LOC101927497	FAM133B,GATAD1,CDK6,MTERF1,SAMD9,RNU6-10P,LOC101927497	5.18774	0.0110338	0.879962	0.735088	-0.0841468	0.064973	0.304581
chr6:24236369-24238292	NA	NA	1.9555	0.020653	0.879979	0.735089	-0.12778	0.165162	0.403317
chr9:36257595-36259476	NA	GNE,RGP1,CLTA,RNU4-53P	4.71728	-0.0120656	0.880008	0.735101	-0.0473506	0.330438	0.509707
chr17:35447293-35450104	SLFN13	SLFN13,LIG3,SLFN13	3.5923	-0.0159605	0.880038	0.735113	-0.0201795	0.758074	0.666997
chr12:104568827-104571465	NA	CHST11	2.98615	0.0153581	0.880078	0.735134	0.0260636	0.707991	0.653963
chr10:112753711-112754726	NA	NA	0.945631	0.0263986	0.88012	0.735145	-0.12986	0.294101	0.491048
chr10:62669571-62670360	NA	NA	1.17558	0.0275666	0.880108	0.735145	0.0966387	0.461394	0.5701
chr10:8087904-8089493	NA	GATA3-AS1,GATA3	1.65959	-0.026565	0.880159	0.735164	0.055462	0.610211	0.623126
chr1:213123046-213124681	NA	NA	0.898146	-0.0275771	0.880406	0.735202	0.041678	0.730931	0.660089
chr1:58886537-58887061	NA	MYSM1,LINC01135,FGGY,JUN	3.44915	-0.0145256	0.880352	0.735202	0.0276688	0.651168	0.636738
chr1:98045043-98046520	MIR2682	MIR2682	1.23861	0.03008	0.880321	0.735202	-0.0134347	0.919011	0.703658
chr12:101670860-101672582	NA	CHPT1,SYCP3	1.12725	-0.0292871	0.880412	0.735202	0.153697	0.216269	0.442687
chr16:15427589-15429461	NA	MPV17L,C16orf45	1.01061	-0.0225918	0.880406	0.735202	-0.209001	0.0631733	0.302821
chr17:31838937-31840516	NA	NA	1.56242	0.0263932	0.88039	0.735202	-0.176954	0.114586	0.35991
chr19:16330575-16331287	NA	C19orf44,SIN3B,SMIM7,AKAP8,EPS15L1,KLF2,MED26,TMEM38A,NR2F6,RAB8A,HSH2D	1.09352	0.0279783	0.880259	0.735202	-0.00156827	0.989065	0.718232
chr2:102250279-102251998	NA	NA	0.936969	0.032704	0.880274	0.735202	0.0143804	0.907909	0.701256
chr3:117976744-117978055	NA	NA	0.253287	0.030809	0.880374	0.735202	0.0546497	0.738138	0.662184
chr3:41986880-41988218	NA	ULK4,TRAK1	1.73359	0.0210526	0.88032	0.735202	0.0891399	0.333565	0.511199
chr4:40230071-40233036	NA	NA	2.22842	0.019349	0.880338	0.735202	0.0253617	0.776148	0.671882
chr4:48898360-48900484	NA	OCIAD1,SLC10A4,OCIAD2,OCIAD1-AS1	3.07489	0.0137917	0.880293	0.735202	-0.0105296	0.859318	0.690999
chr5:151671593-151672172	CLMAT3	CTB-113P19.1,RPLP1P6,SPARC,ATOX1,G3BP1,CLMAT3	3.06235	-0.0182164	0.880366	0.735202	0.0497631	0.54083	0.599609
chr6:5302001-5303164	NA	LYRM4	1.44799	-0.0241056	0.880388	0.735202	0.0641718	0.527334	0.594984
chr1:63639932-63641428	NA	NA	1.1077	-0.0295793	0.880453	0.735212	-0.0111413	0.927229	0.705238
chr10:5040813-5042354	NA	AKR1C3	1.97242	0.0194983	0.880454	0.735212	0.0947032	0.302415	0.495002
chr19:29842686-29846200	NA	CCNE1,URI1	4.50549	-0.0124803	0.880518	0.735226	-0.0928544	0.0740461	0.315559
chr20:39935878-39937411	NA	NA	1.40598	-0.0251436	0.88053	0.735226	0.0104092	0.924202	0.70462
chr21:25390075-25392247	NA	NA	0.879694	0.0296821	0.880493	0.735226	0.0412128	0.74915	0.665026
chr5:160937904-160939236	LINC02159	ATP10B,LINC02159	1.1422	0.023962	0.880515	0.735226	-0.00479495	0.96132	0.712547
chr1:114779791-114781489	SIKE1	TRIM33,RSBN1,SIKE1,CSDE1,SIKE1	4.36436	0.0100967	0.880664	0.735258	-0.108934	0.0174734	0.219598
chr1:156727688-156729656	RRNAD1	HDGF,KIAA0907,MRPL24,RRNAD1,RRNAD1	5.21783	0.00953334	0.880651	0.735258	-0.0283283	0.469648	0.573587
chr12:112341705-112343925	NA	NA	1.54683	0.022806	0.880692	0.735258	0.173923	0.0712152	0.312036
chr17:17432479-17434100	NA	NA	0.926377	-0.0328737	0.880652	0.735258	-0.0350378	0.797286	0.677512
chr18:76528421-76529777	NA	NA	1.11874	0.0317636	0.880605	0.735258	0.0658703	0.618031	0.625931
chr22:24139800-24141471	NA	SUSD2,CABIN1,MMP11,DDT,GUCD1	2.44051	-0.019222	0.880696	0.735258	-0.182164	0.0187225	0.222027
chr22:41216653-41218925	LOC100506544	MEI1,LOC100506544	3.39603	0.0159359	0.880626	0.735258	-0.0327734	0.620688	0.626708
chr3:36492930-36493995	NA	NA	2.20802	0.0209865	0.880601	0.735258	0.0429712	0.705417	0.653027
chr7:139482929-139484328	NA	NA	0.974176	0.0315301	0.880703	0.735258	-0.231178	0.078074	0.319821
chr22:50111705-50113334	NA	MLC1,MOV10L1,SELENOO,SYCE3,PANX2	1.47361	-0.0291985	0.880732	0.73527	-0.0594485	0.574208	0.612498
chr7:22864702-22865559	NA	NA	0.663418	-0.033118	0.880755	0.735277	0.0562487	0.654998	0.637809
chr11:3878323-3880162	NA	STIM1,RHOG,RRM1,MIR4687,NUP98,OR52B4,CHRNA10	1.69552	0.0202841	0.880813	0.7353	0.128494	0.146609	0.38924
chr19:924808-927926	ARID3A	ARID3A,MED16,MIDN,SBNO2,R3HDM4,ARHGAP45,KISS1R,ARID3A	6.11351	0.0103554	0.880804	0.7353	-0.0709774	0.102769	0.348373
chr1:225879072-225880695	TMEM63A	ACBD3,LEFTY2,SDE2,PYCR2,TMEM63A,LEFTY1,MIR6741,H3F3A,TMEM63A	5.15212	-0.00965558	0.880842	0.735308	-0.0444323	0.278224	0.48145
chr1:236227950-236229511	NA	NA	1.18695	0.0266985	0.880875	0.735308	-0.0460889	0.69237	0.648755
chr1:26310989-26311790	NA	NA	4.19421	0.0117058	0.881038	0.735308	0.0124358	0.804686	0.679571
chr10:124520840-124521989	NA	FAM53B,METTL10,NKX1-2,FAM175B,LHPP	3.27714	-0.0127484	0.880902	0.735308	-0.155352	0.0118455	0.200825
chr11:1831443-1833355	SYT8	KCNQ1OT1,SYT8,KRTAP5-3,KRTAP5-5,TNNI2,SYT8	3.50305	-0.013929	0.881044	0.735308	-0.146018	0.0169218	0.217997
chr11:4453585-4454172	OR52K2	OR52K2	1.30793	-0.0267596	0.881	0.735308	-0.0795727	0.437466	0.559457
chr16:22679702-22681540	NA	NA	2.60348	0.0180722	0.880935	0.735308	-0.009054	0.902587	0.700047
chr16:56512591-56514128	NA	MT3,MT1H,MT1G,MT1A,OGFOD1,NUDT21,BBS2	1.94781	0.0226566	0.880872	0.735308	0.281197	0.0103697	0.195309
chr2:42105417-42107058	NA	EML4,PKDCC,COX7A2L,HAAO	5.68889	-0.00815135	0.881064	0.735308	-0.0439727	0.208644	0.436832
chr20:58888329-58889477	LOC101927932	PIEZO1P2,ANKRD60,LOC101927932	4.0752	-0.0166091	0.881075	0.735308	-0.064875	0.33726	0.513217
chr22:28241390-28243179	NA	TTC28	2.90885	0.0160763	0.881064	0.735308	0.152675	0.0509685	0.287004
chr3:187855514-187857459	NA	NA	3.45875	-0.0132421	0.881002	0.735308	0.057048	0.325051	0.506787
chr5:171450226-171451800	NA	FGF18,SMIM23	2.29901	0.0230308	0.880952	0.735308	0.0702945	0.44763	0.563721
chr5:69166066-69168172	CCNB1	CCDC125,RAD17,CCNB1,CCNB1	3.32412	-0.0145701	0.881021	0.735308	-0.0103078	0.868201	0.692477
chr6:106501304-106503851	NA	QRSL1,AIM1,RTN4IP1	5.74194	-0.00868264	0.8809	0.735308	0.00382922	0.918526	0.703501
chr6:11403665-11405749	NA	NEDD9,TMEM170B	1.3382	-0.0226354	0.880932	0.735308	-0.0080431	0.936587	0.70723
chr6:32760660-32764283	NA	HLA-DQB2,HLA-DQB1,HLA-DQA2,HLA-DOB,HLA-DPB1,HLA-DRB1,HLA-DRA,HLA-DPA1,HLA-DOA,HLA-DMB,BRD2,HLA-DMA,HLA-DRB5,MIR3135B	2.57503	0.01624	0.880985	0.735308	-0.0212119	0.736557	0.661747
chr15:40293311-40294158	NA	NA	1.15899	-0.0216679	0.8811	0.735316	0.129911	0.20045	0.430488
chr12:120533756-120535471	RNF10	COQ5,GATC,C12orf43,MIR4700,POP5,RPL31P52,TRIAP1,DYNLL1,NME2P1,SPPL3,ACADS,OASL,SIRT4,PXN,RNF10,RNF10	5.28766	0.0102861	0.881123	0.735323	-0.00930996	0.828384	0.684801
chr7:98877867-98880061	TRRAP	RPS3AP26,ZSCAN25,ZNF655,TRRAP,SMURF1,FAM200A,MIR3609,TRRAP	5.88776	0.0139872	0.881151	0.735333	-0.0794257	0.164704	0.403211
chr16:69753736-69755441	NOB1	NPIPB14P,PDPR,NQO1,WWP2,NOB1,NOB1	3.94725	-0.0115763	0.881195	0.735357	0.0317975	0.518682	0.591961
chr22:32473894-32476190	FBXO7	FBXO7,BPIFC,SLC5A4,RFPL3,C22orf42,RFPL2,FBXO7	5.89703	0.0104964	0.881208	0.735357	-0.0333636	0.440023	0.560419
chr19:42132008-42133844	LOC100505622	GRIK5,MEGF8,POU2F2,DEDD2,ARHGEF1,LOC100505622	2.71582	0.0154085	0.88123	0.735362	-0.0495065	0.457699	0.568473
chr6:56842461-56844492	LOC101930010	KIAA1586,BEND6,LOC101930010	5.42035	0.0114151	0.881248	0.735365	-0.0905882	0.0676305	0.307677
chr4:39027291-39028465	TMEM156	TMEM156,WDR19,KLHL5,TMEM156	1.50409	-0.0239553	0.881272	0.735373	0.0165858	0.874779	0.694008
chr7:149261147-149263250	ZNF783	ZNF783,ZNF212,ZNF398,ZNF282,ZNF777,ZNF767P,ZNF783	5.29842	0.013718	0.881331	0.735409	-0.086335	0.134812	0.379563
chr3:40452226-40454001	ENTPD3-AS1	ENTPD3-AS1,RPL14,RNU5B-2P,MOBP,ENTPD3-AS1	4.79513	0.0100816	0.881415	0.735467	-0.0385147	0.363463	0.525788
chr13:46338210-46342570	NA	OR7E101P,LINC01198,RNU2-6P,LCP1,RUBCNL	6.32256	0.00771604	0.881462	0.735493	0.0363494	0.293661	0.490758
chr11:74169854-74172550	PPME1	RNF169,P4HA3,PPME1,POLD3,COA4,PAAF1,RPS12P22,C2CD3,PPME1	4.91891	0.00924284	0.881507	0.735506	0.0280199	0.481286	0.57804
chr7:27095200-27097431	HOXA1	HOTAIRM1,HOXA-AS2,HOXA10-AS,HOXA2,HOXA9,TPM3P4,HMGB3P20,PSMC1P2,RPL23P7,HOXA11-AS,HOXA10,HOXA11,C7orf71,SKAP2,HOXA13,HOXA1,MIR196B,HOXA5,HOTTIP,HOXA3,KIAA0087,CBX3,HNRNPA2B1,HOXA6,HOXA4,HOXA7,HOXA1	5.42466	-0.0103865	0.881496	0.735506	-0.0522318	0.238757	0.457465
chr1:198935381-198937997	MIR181A1HG	PTPRC,MIR181A1HG,MIR181A1HG	4.70918	-0.0111836	0.881526	0.73551	0.0248329	0.595851	0.619657
chr15:82951537-82953358	NA	FAM103A1,AP3B2,C15orf40,FSD2	1.70926	-0.0255953	0.881613	0.735557	-0.118937	0.21683	0.442851
chr2:46229809-46231001	NA	EPAS1	2.34987	-0.0216953	0.881599	0.735557	-0.155553	0.11311	0.358423
chr1:82159074-82162396	NA	NA	1.77918	0.0243019	0.881666	0.735576	-0.0810434	0.398139	0.54243
chr10:127926183-127927892	NA	CLRN3,PTPRE	1.67717	0.0231136	0.881877	0.735576	-0.00657797	0.944524	0.708984
chr11:65491339-65494769	MALAT1	KAT5,SSSCA1-AS1,NEAT1,ZFPL1,EIF1AD,EHBP1L1,MRPL11,POLA2,PCNX3,SSSCA1,FRMD8,MUS81,RNASEH2C,CDC42EP2,SLC25A45,MIR612,VPS51,ZNHIT2,KCNK7,KLC2,FAU,SNX32,SNX15,RELA,AP5B1,YIF1A,KRT8P26,DPF2,TSGA10IP,MAP3K11,BATF2,EFEMP2,SCYL1,C11orf68,LTBP3,DRAP1,SIPA1,MALAT1	6.7491	-0.00643297	0.881877	0.735576	0.0191085	0.491602	0.581719
chr15:51486600-51488095	NA	NA	1.14494	0.0255038	0.881779	0.735576	0.0530464	0.607389	0.622774
chr15:59299665-59301816	NA	MYO1E,PIGHP1,RPS3AP6,MIR2116,BNIP2,RNF111	4.55115	-0.0115776	0.88177	0.735576	0.102156	0.0530202	0.289535
chr16:22610944-22611749	NA	NA	1.7019	0.022969	0.881893	0.735576	-0.0273158	0.76177	0.66809
chr17:81343257-81346980	NA	TMEM105,RFNG,LINC00482,CEP131,TSPAN10,SLC38A10,HGS,ARL16,FAAP100,NDUFAF8,MCRIP1,ACTG1,CHMP6,BAHCC1,MRPL12,PPP1R27,OXLD1,AATK	6.01214	0.0105406	0.881713	0.735576	-0.0722325	0.101147	0.346747
chr18:498706-501464	COLEC12	LINC01925,RN7SKP146,IL9RP4,SLC25A3P3,CETN1,COLEC12,COLEC12	3.85532	-0.0212055	0.881743	0.735576	-0.165097	0.056523	0.294168
chr19:40579969-40581162	SHKBP1	DYRK1B,SHKBP1,LTBP4,SHKBP1	4.69531	0.01153	0.881875	0.735576	-0.0246057	0.610717	0.623268
chr20:50455564-50456851	NA	SNAI1,CEBPB,PSMD10P1,PTPN1,TMEM189,COX6CP2,RN7SL636P	3.31398	-0.0127219	0.881867	0.735576	-0.0637229	0.280936	0.483079
chr5:132962253-132964745	AFF4	AFF4,P4HA2-AS1,RAD50,CTB-3M24.3,PDLIM4,GDF9,AFF4	6.19806	-0.0106461	0.881697	0.735576	5.87245e-05	0.998918	0.720461
chr5:149656796-149658558	NA	PPARGC1B	1.93283	-0.0192084	0.881812	0.735576	-0.0717617	0.431476	0.556877
chr6:134235345-134237078	NA	SGK1,RPS29P32	4.77026	0.010445	0.881903	0.735576	0.0747083	0.118333	0.363176
chr6:150145460-150147020	PPP1R14C	NUP43,LATS1,PPIL4,KATNA1,PHBP1,PPP1R14C,PPP1R14C	3.01993	-0.0153316	0.881862	0.735576	-0.0113941	0.851674	0.689491
chr7:26138939-26141298	NA	NA	1.95445	-0.02225	0.881698	0.735576	0.0354742	0.713122	0.655408
chr7:73005484-73006113	STAG3L3	PMS2P7,STAG3L3,STAG3L3	1.75116	0.0257349	0.881832	0.735576	0.0861382	0.429564	0.556001
chr8:11871672-11872179	CTSB	CTSB	3.43098	-0.0119542	0.881863	0.735576	0.0605604	0.258442	0.469015
chr8:143770732-143772366	LOC105375800	ZNF251,LRRC14,ZNF696,ZNF623,CYHR1,TOP1MT,VPS28,LOC105375800	1.33256	0.0286852	0.881835	0.735576	-0.14755	0.187093	0.420832
chr11:120985652-120986781	NA	TBCEL	0.936048	-0.0289733	0.881951	0.735578	-0.171311	0.167491	0.40514
chr19:39952054-39954433	NA	FCGBP,FBL,ZNF780A,ZNF546,PRR13P5	1.1589	0.0343451	0.88194	0.735578	-0.0133279	0.921815	0.704039
chr5:134240038-134241497	NA	SKP1,RPS13P6	1.6862	0.0270089	0.881945	0.735578	-0.0253402	0.804804	0.679584
chr18:58862595-58864722	ZNF532	ZNF532,ZNF532	5.79677	0.0137781	0.882011	0.735594	-0.0682408	0.218585	0.443877
chr18:9707413-9710130	RAB31	RAB31,TWSG1,VAPA,PPP4R1,RAB31	6.0989	-0.0105925	0.882005	0.735594	-0.0210919	0.624108	0.627853
chr8:20235351-20237250	NA	NA	1.06884	-0.0243556	0.882015	0.735594	0.156505	0.129	0.374238
chr3:46975494-46977657	NBEAL2	CCDC12,XCR1,NBEAL2,BOLA2P2,SCAP,SMARCC1,PTH1R,NBEAL2	5.54266	0.00950888	0.882045	0.735601	0.0190442	0.639628	0.633076
chr8:47427641-47428534	NA	NA	2.82405	0.0147432	0.882052	0.735601	0.0461315	0.520499	0.592594
chr14:50090289-50092501	LINC01599	VCPKMT,ATP5S,LINC01588,LINC01599,LINC01599	3.54142	0.0125108	0.8821	0.735628	0.0261506	0.649201	0.636166
chr12:49537452-49539411	KCNH3	KCNH3,KCNH3	2.11293	-0.0210383	0.882137	0.735646	-0.132387	0.176718	0.412553
chr13:43087244-43088757	NA	EPSTI1,CCDC122,LACC1	2.42	-0.0186012	0.882236	0.735654	0.0920259	0.280082	0.482575
chr14:31025063-31027825	AP4S1	RPL21P5,STRN3,AP4S1,AP4S1	6.29072	0.00962644	0.882232	0.735654	0.0176606	0.65507	0.637823
chr2:178522551-178524297	TTN-AS1	FKBP7,TTN-AS1,TTN-AS1	3.50695	0.0137022	0.882216	0.735654	0.00804298	0.892062	0.697921
chr21:29206833-29210377	NA	BACH1,LINC00189,RPL12P9,LTN1,USP16,GAPDHP14	5.69346	-0.0117692	0.882222	0.735654	0.0877573	0.0958647	0.341126
chr22:49999033-50000723	NA	NA	1.01171	0.027275	0.882165	0.735654	0.15826	0.163865	0.402702
chr3:119342522-119344691	NA	RNU6-1127P	2.16081	-0.0216379	0.882177	0.735654	0.0423326	0.634809	0.631561
chr5:72617611-72620292	NA	FCHO2	3.08284	0.0145023	0.882278	0.735664	-0.0229264	0.712364	0.655152
chr7:2231959-2233519	MAD1L1	NUDT1,MRM2,MAD1L1,MAD1L1	4.56281	0.013044	0.882263	0.735664	-0.100277	0.0831797	0.326271
chr10:79328684-79329647	NA	PPIF,ZCCHC24,ZMIZ1	3.04736	0.0138074	0.882341	0.735664	0.0688928	0.271508	0.476987
chr12:121785704-121787296	NA	ZCCHC8,PSMD9,LINC01089,KNTC1,SETD1B,HPD,ANAPC5,BCL7A,VPS33A,TMEM120B,CAMKK2,ORAI1,WDR66,KDM2B,RHOF,MLXIP	4.91629	-0.00933475	0.882472	0.735664	0.0662826	0.124904	0.370405
chr13:48094039-48095452	MED4	MED4-AS1,PPP1R26P1,MED4,ITM2B,MED4	4.30751	-0.0143414	0.882352	0.735664	-0.0287569	0.624844	0.628008
chr14:76719443-76722230	NA	VASH1,ANGEL1,LRRC74A	3.16161	-0.0144468	0.882443	0.735664	0.0071901	0.903578	0.700239
chr15:98647110-98650705	IGF1R	IGF1R,IRAIN,IGF1R	5.33159	0.0154778	0.882356	0.735664	-0.113072	0.0912402	0.335383
chr16:87973372-87974810	NA	NA	0.865648	0.0279921	0.882433	0.735664	0.245594	0.0642255	0.3036
chr20:50817764-50819384	NA	BCAS4,ADNP,DPM1,PSMD10P1,TMSB4XP6	2.9023	-0.0168898	0.882412	0.735664	-0.0990777	0.166662	0.404644
chr22:22074530-22076055	NA	IGLVI-63	1.81152	-0.0214239	0.882412	0.735664	-0.208183	0.017401	0.219598
chr3:136950218-136951782	IL20RB	IL20RB-AS1,IL20RB,MSL2,STAG1,NCK1,IL20RB	1.53558	-0.027398	0.882453	0.735664	-0.0796097	0.486955	0.58029
chr3:138098590-138100210	NA	NA	1.26381	0.0234685	0.882391	0.735664	0.105574	0.335463	0.512244
chr7:100147875-100149883	LAMTOR4	AP4M1,ZSCAN25,ZNF655,GIGYF1,PPP1R35,PVRIG,STAG3,PDAP1,STAG3L5P,EPHB4,PCOLCE,LAMTOR4,LAMTOR4	4.7511	-0.0109062	0.882472	0.735664	-0.00937848	0.843496	0.688024
chr7:24962093-24964212	NA	OSBPL3,C7orf31,SNRPCP19	3.72176	0.0132716	0.882435	0.735664	-0.0107416	0.850591	0.689299
chr7:39590504-39593928	NA	RALA,YAE1D1,LINC00265,MPLKIP	5.29276	0.0105166	0.882414	0.735664	0.103061	0.0398193	0.269214
chr4:47740354-47742193	NA	NA	1.97508	-0.0216338	0.882487	0.735665	0.15582	0.138852	0.38263
chr15:35602495-35605022	NA	NA	1.57496	0.0213564	0.882518	0.735678	0.127511	0.249217	0.463624
chr1:84343735-84345759	NA	DNASE2B,UOX	3.28773	-0.0144141	0.88254	0.735682	0.0323893	0.613291	0.624011
chr6:30258754-30260681	NA	HCG18,DHX16,PPP1R10,HLA-U,ETF1P1,HLA-L,PAIP1P1,HCG4P7,HLA-H,GTF2H4,HLA-F-AS1,HLA-J,MICE,HLA-W,PSORS1C2,HLA-K,HCG4P3,CCHCR1,TCF19,ABCF1,HCG9P5,TRIM39,TRIM39-RPP21,TRIM26,HCG4B,TRIM31,TRIM31-AS1,ZNRD1ASP,ZFP57	4.26697	-0.014481	0.882553	0.735682	-0.0514424	0.40405	0.544713
chr11:57277424-57279307	NA	SSRP1,APLNR,TNKS1BP1,P2RX3,SLC43A3,UBE2L6	2.84187	-0.0188651	0.882634	0.735728	-0.0132401	0.867172	0.692362
chr2:190657037-190658639	NA	NEMP2,NAB1	1.61519	-0.0191009	0.882637	0.735728	-0.148556	0.0880128	0.331422
chr6:121807947-121809697	NA	NA	2.06116	-0.0225975	0.882659	0.735734	-0.043555	0.66719	0.641214
chr10:113007313-113008190	NA	RPS15AP30	1.63491	0.0216924	0.882766	0.735741	0.0824865	0.403246	0.544269
chr12:121589509-121591618	NA	KDM2B,ORAI1,MORN3,LINC01089,SETD1B,UNC119B,RNF34,RHOF	4.07976	-0.0108516	0.882738	0.735741	-0.0221013	0.634267	0.631398
chr14:81770924-81772794	NA	NA	3.88606	0.0143443	0.882785	0.735741	-0.036772	0.548976	0.603077
chr15:48644495-48646670	FBN1	FBN1,FBN1	1.73378	-0.0168423	0.882722	0.735741	-0.200148	0.0547911	0.291533
chr17:58947271-58948711	NA	NA	1.49073	-0.0205271	0.882802	0.735741	0.145011	0.139973	0.383787
chr18:11993812-11996638	NA	IMPA2,MPPE1,CHMP1B	3.62488	0.0132273	0.882686	0.735741	-0.0193845	0.720249	0.657162
chr6:150922523-150923237	NA	NA	0.404336	0.0242865	0.882794	0.735741	0.257017	0.0604398	0.29897
chr7:112058251-112059744	NA	NA	3.0731	-0.0130625	0.882744	0.735741	0.0734967	0.218196	0.443722
chr8:66751534-66752871	NA	C8orf44,PTTG3P,SGK3	1.28932	0.0235711	0.882795	0.735741	-0.0445125	0.676078	0.643847
chr12:109169672-109171987	NA	ACACB	2.3194	-0.0177895	0.882843	0.735742	-0.0737682	0.303803	0.495369
chr13:100511732-100513057	NA	NA	0.76955	0.0296527	0.882849	0.735742	-0.0378175	0.775643	0.671773
chr2:197088862-197089878	NA	NA	1.51318	-0.0212867	0.88283	0.735742	-0.0485489	0.598889	0.620538
chr4:38113860-38115332	NA	MRPS33P2	2.85092	0.0147808	0.882875	0.735752	-0.0464151	0.499484	0.584741
chr14:24298861-24300743	DHRS1	LTB4R,DHRS1,NFATC4,DHRS1	4.99314	-0.0100531	0.882905	0.735763	-0.0659675	0.137076	0.380928
chr16:90021851-90023506	DBNDD1	DBNDD1,DEF8,PRDM7,GAS8,FAM157C,URAHP,GAS8-AS1,TUBB3,DBNDD1	3.96995	0.0145947	0.882918	0.735763	-0.0465427	0.458739	0.568951
chr1:75193324-75194712	NA	NA	0.551832	-0.0366359	0.882979	0.735777	-0.266473	0.0902504	0.334541
chr12:49944521-49946085	AQP2	AQP5,AQP2,AQP2	3.57299	-0.0145081	0.883029	0.735777	0.00436389	0.947474	0.709347
chr20:41692417-41694513	NA	LPIN3,TOP1,RNU6-1018P	4.73413	0.0105538	0.88299	0.735777	0.00593195	0.894651	0.698477
chr4:112212956-112215090	NA	C4orf32,AP1AR,TIFA	2.41881	-0.0178561	0.883005	0.735777	-0.024298	0.755282	0.666288
chr4:75697400-75699760	NA	G3BP2,USO1,CCDC158,RCHY1	4.92464	0.00970928	0.882959	0.735777	0.00128606	0.97513	0.715387
chr6:20533607-20535379	CDKAL1	CDKAL1,CDKAL1	4.44312	0.0113753	0.88304	0.735777	0.0363125	0.460571	0.569677
chr8:23217212-23219159	NA	CHMP7,TNFRSF10A,C8orf58,SORBS3,TNFRSF10C,R3HCC1,ENTPD4,TNFRSF10B	2.66077	-0.0227384	0.88303	0.735777	0.0571618	0.56381	0.608837
chr18:24028794-24029360	NA	NA	1.15555	-0.0250379	0.883061	0.735783	-0.20637	0.0624418	0.302206
chr3:171374139-171377507	NA	PLD1,TNIK,MIR569	4.58578	0.012571	0.88308	0.735786	0.165312	0.00651849	0.181364
chr16:68015835-68016995	DPEP2NB	SLC12A4,TSNAXIP1,DPEP3,NFATC3,C16orf86,RNU6-359P,DPEP2NB	1.50036	-0.0250577	0.883096	0.735787	0.0326512	0.752485	0.665709
chr12:64698530-64701565	NA	RASSF3,LEMD3,TBK1,PABPC1P4,TMEM5,GNS	3.40982	-0.0142623	0.883199	0.735839	0.0155822	0.80745	0.68014
chr19:11338718-11340072	NA	ZNF700,ZNF44,ZNF440,TIMM29,ZNF878,ZNF136,YIPF2,ZNF823,SWSAP1,MIR1181,ZNF763,RGL3,DOCK6	2.10045	-0.0206009	0.883203	0.735839	-0.110903	0.172271	0.408854
chr2:238136694-238138106	KLHL30	KLHL30,ESPNL,KLHL30	1.92373	0.0255166	0.883203	0.735839	-0.147207	0.197329	0.428549
chr1:50916005-50918274	NA	CDKN2C,FAF1	1.52669	-0.0227082	0.883305	0.735891	0.367439	0.0012369	0.14485
chr10:110566905-110568823	SMC3	SMNDC1,BBIP1,RBM20,SMC3,SMC3	5.30817	-0.0112214	0.883316	0.735891	-0.0228593	0.631299	0.630479
chr10:28480447-28482161	NA	WAC-AS1,WAC,RN7SKP39	3.0965	-0.0165676	0.883292	0.735891	0.0512846	0.464797	0.571696
chr11:118928225-118930126	BCL9L	RPS25,HINFP,CCDC84,CXCR5,DPAGT1,UBE4A,HMBS,IFT46,FOXR1,C2CD2L,RNF26,BCL9L,RPL23AP64,H2AFX,C1QTNF5,ARCN1,TRAPPC4,RPL5P30,KMT2A,DDX6,VPS11,UPK2,HYOU1,SLC37A4,PHLDB1,CBL,CCDC153,MIR4492,BCL9L	3.7462	-0.0171812	0.883325	0.735891	-0.120841	0.0905202	0.334667
chr12:29436364-29437001	NA	NA	1.24346	0.0268933	0.883431	0.73591	0.0285345	0.830609	0.685226
chr13:76798601-76800926	NA	KCTD12	3.23488	0.0185699	0.883425	0.73591	0.0239013	0.74619	0.664496
chr16:28163557-28165820	NA	XPO6,APOBR,SULT1A1,TPRKBP2	3.54511	-0.0151005	0.883528	0.73591	-0.0113936	0.858598	0.690829
chr19:5976963-5979119	RANBP3	CAPS,NDUFA11,FUT5,RANBP3	5.32894	-0.012568	0.883519	0.73591	-0.0433345	0.412194	0.548384
chr2:11955265-11956707	NA	NA	1.36202	0.0258459	0.883492	0.73591	0.205245	0.0624972	0.302309
chr2:38740393-38741031	NA	NA	1.19558	0.0268188	0.883518	0.73591	0.182933	0.106235	0.35142
chr21:14543799-14544439	NA	SAMSN1,SAMSN1-AS1,HSPA13	1.55972	-0.0212237	0.883426	0.73591	0.055223	0.55087	0.603871
chr22:17114558-17117961	TMEM121B	CECR6,IL17RA,TMEM121B	3.42182	-0.0146316	0.883381	0.73591	0.00441664	0.940869	0.708205
chr4:184733000-184735030	CENPU	CENPU,PRIMPOL,CFAP97,UFSP2,CENPU	3.35185	-0.0146785	0.883499	0.73591	0.0216236	0.732855	0.6607
chr6:3164791-3165842	NA	TUBB2A,TUBB2B,PSMG4,TUBB2BP1,RIPK1,FAM136BP,BPHL	2.80997	-0.0165137	0.883505	0.73591	0.0150833	0.82656	0.684453
chr8:107533177-107534310	NA	ANGPT1,PGAM1P13	1.02652	0.0266848	0.883461	0.73591	-0.060952	0.631572	0.630569
chr9:99749982-99750579	NA	NA	1.06894	-0.0304116	0.88349	0.73591	0.00732159	0.961656	0.712547
chr11:43880026-43881826	ALKBH3	ALKBH3,SEC14L1P1,EXT2,RN7SKP287,ACCS,API5,C11orf96,ALKBH3	4.52466	-0.0107848	0.883607	0.735912	-0.0101156	0.82937	0.684976
chr13:110704298-110706954	NA	CARS2	4.96101	0.0100315	0.883615	0.735912	-0.0527442	0.22639	0.448996
chr13:78101910-78103318	NA	EDNRB	1.56649	-0.0224097	0.883619	0.735912	0.12848	0.143239	0.386977
chr19:40980358-40983321	NA	ZNF546,ZNF780A,CYP2B7P,CYP2B6	1.94989	0.0204896	0.883545	0.735912	0.281205	0.012993	0.204836
chr4:40729782-40733242	NA	RBM47,NSUN7	4.96045	0.0101653	0.883605	0.735912	0.0210837	0.651155	0.636738
chr7:65891589-65893132	NA	VKORC1L1	2.47773	0.0210855	0.883562	0.735912	-0.0965496	0.295968	0.491869
chr1:232977391-232979458	NA	NTPCR,RNU6-1211P	1.81642	0.0217455	0.883725	0.735944	-0.0738891	0.426767	0.554756
chr1:41617808-41619087	NA	NA	0.905741	0.0281529	0.883768	0.735944	0.0941404	0.494385	0.582844
chr10:102533309-102535632	NA	NA	4.35605	-0.0110634	0.883776	0.735944	0.110455	0.0438306	0.276808
chr14:89214090-89215099	NA	FOXN3	1.27643	0.0282107	0.883735	0.735944	-0.0275123	0.833749	0.685788
chr17:10060896-10062075	NA	GAS7,PIRT	1.39763	-0.0304015	0.88375	0.735944	-0.00713739	0.95047	0.709899
chr17:2156285-2158345	NA	HIC1,OVCA2,SRR	3.83192	-0.0146057	0.883697	0.735944	0.12768	0.0954438	0.340641
chr21:43774958-43777197	CSTB	WDR4,CSTB,U2AF1,RRP1,CSTB	6.4232	0.00879691	0.88369	0.735944	-0.0350642	0.346239	0.518082
chr7:77566160-77566978	NA	APTR,PTPN12	2.42211	0.0187035	0.883758	0.735944	0.110208	0.160117	0.399571
chr1:59316266-59317728	NA	FGGY	1.03955	0.0276088	0.883799	0.73595	-0.105488	0.401784	0.543779
chr10:79280967-79282245	NA	PPIF,ZMIZ1	3.42545	0.0124588	0.883819	0.735951	-0.00781273	0.881935	0.695708
chr2:147628354-147631929	NA	ACVR2A,ORC4	5.31389	0.0101775	0.88383	0.735951	0.14182	0.00544721	0.173216
chr1:241627717-241628432	NA	CHML,WDR64	2.18154	-0.0187434	0.883951	0.735967	0.0339115	0.67903	0.644884
chr10:124289371-124292610	NA	CHST15,OAT	5.54846	0.00986074	0.883939	0.735967	-0.0647874	0.141985	0.385594
chr11:60291112-60293439	NA	NA	4.05809	-0.0149654	0.883932	0.735967	0.0941023	0.169914	0.407065
chr12:12723446-12726310	APOLD1	DDX47,RPL13AP20,APOLD1,GPR19,CDKN1B,MANSC1,BORCS5,DUSP16,APOLD1	5.85081	-0.0100188	0.883913	0.735967	-0.054045	0.212225	0.439613
chr12:31731173-31731936	AMN1	FAM60A,FLJ13224,BICD1,AMN1,AMN1	3.02122	0.0170223	0.88397	0.735967	0.0536666	0.493064	0.582415
chr16:15434264-15435953	NA	NA	0.871136	0.0255176	0.883946	0.735967	-0.117715	0.354289	0.521862
chr5:160267800-160270198	NA	NA	2.54096	-0.0199302	0.883956	0.735967	-0.0568473	0.498828	0.58445
chr7:105002845-105004247	NA	SRPK2,LINC01004	2.00569	0.0184182	0.883922	0.735967	0.0996774	0.252996	0.46567
chr8:81063856-81066265	NA	PAG1	3.83963	0.0128139	0.883984	0.735967	0.030302	0.600078	0.620667
chr7:112009613-112011449	NA	RPL7AP42	1.96067	0.0196977	0.884012	0.735978	0.0816569	0.361272	0.524525
chr3:59425935-59428479	NA	NA	2.3079	0.0151544	0.884052	0.735999	0.0705038	0.355231	0.522287
chr10:104359160-104361011	NA	NA	2.81074	-0.014692	0.884076	0.736007	-0.010591	0.87738	0.694617
chr1:225848571-225849877	NA	PYCR2,LEFTY1,LEFTY2,TMEM63A,MIR6741	1.08599	-0.0261234	0.884164	0.736013	-0.118788	0.291775	0.48972
chr10:3471938-3473890	NA	KLF6	4.30154	-0.0124485	0.884191	0.736013	-0.063033	0.250176	0.464183
chr10:69572118-69573962	NEUROG3	NEUROG3	1.67384	0.0230553	0.884244	0.736013	-0.101161	0.324253	0.506521
chr12:108546453-108548423	NA	NA	2.72629	0.0163995	0.884204	0.736013	0.0132556	0.843749	0.688024
chr14:102388175-102391652	NA	TECPR2,CINP,MOK,ZNF839	3.66948	0.011636	0.884157	0.736013	0.0506393	0.330226	0.509603
chr17:58277986-58280403	MPO	EPX,MPO,MPO	2.45793	0.0191455	0.884234	0.736013	0.00104824	0.989915	0.718287
chr18:58657125-58659111	NA	MALT1	1.50757	0.0237189	0.884262	0.736013	-0.0138725	0.897686	0.699108
chr19:36041098-36042742	NA	TBCB,THAP8,WDR62,ZNF567,ZNF345,OVOL3,POLR2I,LRFN3,RBM42,NPHS1,KIRREL2,ZNF850,CLIP3	1.49502	-0.0245309	0.884215	0.736013	0.0373357	0.736328	0.661729
chr2:210004948-210005716	RPE	KANSL1L,RPE,MAP2,RPE	2.94138	-0.013602	0.884206	0.736013	0.00393733	0.948735	0.709596
chr2:237744651-237745448	NA	RBM44	1.17645	0.0313454	0.884262	0.736013	0.0461897	0.725865	0.65883
chr2:24490002-24492817	NCOA1	PTRHD1,NCOA1,ADCY3,ITSN2,DNAJC27,NCOA1	6.04897	0.0136807	0.884244	0.736013	-0.0724019	0.214356	0.441303
chr3:119657690-119660438	NA	POPDC2,CD80,MAATS1,RPL10P7,ARHGAP31,PLA1A	3.55721	0.0131603	0.884147	0.736013	0.0356545	0.539989	0.599272
chr14:77640689-77642863	NA	ADCK1,RPL21P10,COX6CP11,SPTLC2	5.42559	0.00922693	0.884285	0.73602	0.0101795	0.799259	0.677949
chr19:21396495-21398293	ZNF493	RPL7AP10,ZNF431,ZNF100,MTDHP4,ZNF493,ZNF493	3.78121	-0.0140087	0.884309	0.736027	-0.0317655	0.593401	0.618918
chr16:87966300-87968122	NA	CA5A,BANP	1.77739	-0.0196023	0.884364	0.736051	0.050391	0.579054	0.614203
chr7:32489606-32491587	LSM5	FKBP9,LSM5,DPY19L1P1,RP9,SLC25A5P5,LSM5	4.61216	0.00979962	0.884368	0.736051	-0.0229298	0.591231	0.618229
chr11:95923113-95924912	MTMR2	CEP57,MTMR2,MTMR2	5.38488	0.00844757	0.884433	0.73606	-0.00124686	0.972721	0.714753
chr12:122420761-122423656	CLIP1	PSMD9,KNTC1,ZCCHC8,CLIP1,PITPNM2,ARL6IP4,CCDC62,DENR,CLIP1-AS1,CLIP1	6.15253	0.0110803	0.884401	0.73606	-0.040222	0.397377	0.541995
chr19:49210038-49211367	NA	SNRNP70,C19orf73,PPFIA3,LIN7B,NTF4,CGB7,CD37,SLC6A16,KCNA7,CCDC155,SLC17A7,SLC6A21P,TRPM4	1.18944	-0.0296232	0.884439	0.73606	0.0225039	0.851522	0.689464
chr2:28368625-28370280	NA	FOSL2,FLJ31356	1.47701	-0.0216473	0.884421	0.73606	0.058311	0.542096	0.600189
chr11:48029425-48032134	NA	PTPRJ,NUP160,C1QTNF4,ACP2,FAM180B,ARFGAP2,PACSIN3,MIR3161	5.47695	-0.00912329	0.884475	0.736061	0.00498415	0.901845	0.699923
chr15:40568778-40570551	RPUSD2	C15orf57,RMDN3,THBS1,RPUSD2,RPUSD2	3.96353	0.011995	0.884477	0.736061	-0.114357	0.0362407	0.261961
chr9:137069583-137071653	SAPCD2	MAN1B1,DPP7,SAPCD2,SAPCD2	3.53765	0.0139505	0.884485	0.736061	-0.0795458	0.191673	0.424177
chr17:45424644-45426116	NA	CRHR1-IT1,ARHGAP27	1.78956	0.0244101	0.884557	0.736097	0.0311157	0.757723	0.666946
chr3:56752495-56753144	NA	FAM208A,ARHGEF3,CCDC66	2.21381	-0.0248545	0.88455	0.736097	-0.094734	0.355333	0.522287
chr12:111461395-111463798	NA	SH2B3,FAM109A,ALDH2,ADAM1A	2.46711	0.0182487	0.884573	0.736097	0.0682191	0.376692	0.532282
chr18:9817120-9818282	NA	NA	1.17951	0.0226405	0.88463	0.736133	0.0121294	0.903899	0.700293
chr1:1599127-1600952	FNDC10	FNDC10	3.38004	-0.0220453	0.884971	0.736135	-0.324544	0.00161376	0.149584
chr1:52364840-52366644	CC2D1B	CC2D1B,ORC1,PRPF38A,ZCCHC11,CC2D1B	5.4419	0.0111724	0.884966	0.736135	-0.0424058	0.375019	0.531366
chr1:6320397-6323574	NA	NA	5.06005	-0.0126069	0.884684	0.736135	-0.0620733	0.227395	0.449761
chr11:13204773-13206192	NA	NA	2.82213	-0.0153702	0.8852	0.736135	0.0820253	0.23795	0.457072
chr12:124926377-124929061	NA	DHX37,TRF-GAA1-4,RPL22P19	4.43761	-0.0108078	0.884886	0.736135	0.0212601	0.640916	0.633626
chr12:28610216-28612378	NA	NA	1.08477	-0.0285282	0.885021	0.736135	-0.0115652	0.922399	0.704221
chr12:32919822-32920893	NA	PKP2	1.10088	-0.0279683	0.884757	0.736135	0.0334451	0.755357	0.666288
chr12:62258990-62261246	TAFA2	USP15,AVPR1A,RPL14P1,FAM19A2,LINC01465,MIR6125,KLF17P1,TAFA2	6.15849	0.00958096	0.885184	0.736135	-0.00315166	0.936965	0.707348
chr12:66196116-66196819	NA	LLPH-AS1,LLPH,HELB,IRAK3,TMBIM4,MIR6502	1.20761	0.027972	0.884701	0.736135	0.176938	0.171062	0.407973
chr12:70317133-70319051	NA	NA	1.1004	-0.027388	0.884974	0.736135	-0.0221027	0.856646	0.690602
chr14:76767631-76769508	NA	SNW1,ZMYND19P1,RPL22P2,ALKBH1,RPL21P10,IRF2BPL,POMT2,VASH1,NGB,IFT43	5.18409	-0.00847283	0.884995	0.736135	-0.0335271	0.376248	0.532044
chr17:35184933-35186812	NA	SLFN5,UNC45B,NLE1,SLFN12L,RFFL	3.90872	0.0116899	0.885171	0.736135	0.0499748	0.32629	0.507443
chr17:58540805-58542478	SEPTIN4	RNF43,RAD51C,TRIM37,SEPT4,C17orf47,SEPTIN4	2.16421	0.020645	0.885097	0.736135	-0.0630063	0.455453	0.567518
chr17:60435555-60436287	NA	C17orf64,HEATR6,CA4,RPL12P38	0.991912	0.0289114	0.885181	0.736135	0.267824	0.0551352	0.291789
chr18:77114489-77115781	NA	MBP,LINC00908	4.87519	-0.0102488	0.885116	0.736135	-0.00731164	0.871038	0.693156
chr18:9101171-9104460	NDUFV2	ANKRD12,TWSG1,NDUFV2,RAB12,NDUFV2	5.43386	-0.00863239	0.884894	0.736135	0.0161086	0.670353	0.642135
chr19:36213745-36216149	ZNF146	ZNF345,ZNF850,TMEM147-AS1,ZNF567,KMT2B,HAUS5,RBM42,LINC00665,ZNF146,ZNF565,LRFN3,ZNF790-AS1,ZNF568,ZNF260,ZNF790,LINC01766,ZFP82,ZNF529-AS1,ZNF585A,ZNF529,ZNF461,SDHAF1,ZNF420,COX7A1,ZNF146	5.13657	-0.00927511	0.884685	0.736135	-0.00493065	0.900772	0.69974
chr2:111199726-111201967	NA	BCL2L11	1.22178	-0.0260215	0.884774	0.736135	0.143128	0.262268	0.471395
chr2:144430495-144431479	NA	NA	2.7423	0.0182458	0.88478	0.736135	-0.0185533	0.807229	0.680043
chr2:203879840-203881434	NA	CTLA4,ICOS	2.30437	-0.0190546	0.885031	0.736135	-0.0891558	0.283649	0.484825
chr2:223886109-223890503	NA	WDFY1,AP1S3,MRPL44	4.29796	0.0135485	0.884796	0.736135	-0.00479322	0.93234	0.706367
chr2:238404925-238407307	NA	TRAF3IP1	0.967988	0.0272113	0.884779	0.736135	-0.0186892	0.872853	0.693582
chr2:33493825-33494919	NA	FAM98A,ATP6V0E1P3,RASGRP3	1.03205	-0.0256609	0.884902	0.736135	-0.00516554	0.965607	0.713369
chr3:125598714-125599573	OSBPL11	OSBPL11,OSBPL11	2.98311	-0.0172786	0.884908	0.736135	-0.000704366	0.992493	0.718949
chr3:49384834-49387252	NA	AMT,WDR6,FAM212A,RHOA-IT1,TCTA	2.8992	-0.0135524	0.884963	0.736135	0.109777	0.0710355	0.312027
chr4:39365416-39367284	RFC1	RFC1,FAM114A1,UGDH-AS1,RPL9,RNU6-32P,RNU6-887P,RFC1	4.51064	-0.0110145	0.884921	0.736135	-0.0182847	0.703163	0.652126
chr4:40560352-40561214	NA	RBM47,CHRNA9,MIR4802	3.01684	0.0150077	0.884961	0.736135	-0.148188	0.0346502	0.258759
chr5:148425151-148426592	NA	NA	1.05433	-0.025248	0.885041	0.736135	0.0282929	0.795467	0.677148
chr5:79529070-79530255	NA	NA	1.14379	0.0287212	0.885021	0.736135	-0.0487825	0.69292	0.648978
chr5:95759995-95761968	NA	RHOBTB3,GLRX,SPATA9,LINC01554,HSPD1P11	2.19945	0.0183172	0.884923	0.736135	-0.0912507	0.269507	0.475661
chr6:34791107-34793738	UHRF1BP1	UHRF1BP1,RPS10P13,CYCSP55,KRT18P9,UHRF1BP1	6.16819	-0.00920821	0.885198	0.736135	0.0161029	0.681634	0.64564
chr6:89033506-89037933	NA	PNRC1,CASP8AP2,SRSF12,RNGTT,UBE2J1,RRAGD	6.08869	0.0138681	0.88507	0.736135	0.155998	0.014984	0.212231
chr7:104206956-104208832	ORC5	ORC5,ORC5	4.69858	-0.00903127	0.885052	0.736135	-0.0235217	0.554278	0.605352
chr7:107946234-107950251	NA	LAMB4,DLD,CBLL1,SLC26A3	3.89483	0.0127725	0.884711	0.736135	0.00712198	0.902998	0.700162
chr7:149623612-149625655	ZNF767P	ZNF746,ZNF767P,ZNF862,ZNF786,ZNF783,RARRES2,ZNF777,ZNF212,TRC-GCA19-1,ZNF767P	5.36726	0.0102247	0.884919	0.736135	-0.0300812	0.49213	0.582001
chr8:130330898-130331690	NA	ASAP1,FAM49B,ASAP1-IT1	1.67805	0.0199176	0.885109	0.736135	-0.0435656	0.607919	0.622774
chr8:47658574-47660618	NA	MCM4,PRKDC	3.3467	0.0144804	0.884977	0.736135	0.0102842	0.869664	0.692828
chr9:37925866-37927351	NA	TMX2P1,SLC25A51,ALDH1B1,SHB,RNU7-124P	2.15333	0.0183985	0.885158	0.736135	-0.150703	0.0763505	0.318035
chr1:166838108-166840693	POGK	DUTP6,POGK,POGK	5.68693	0.0104595	0.885344	0.736197	-0.0805197	0.0852811	0.328527
chr1:91499866-91501996	CDC7	CDC7,ACTBP12,HFM1,CDC7	3.943	-0.0129806	0.885309	0.736197	-0.0390856	0.522936	0.593627
chr15:65840948-65842433	NA	MEGF11,HACD3,HNRNPA1P44	2.76272	-0.0171187	0.885379	0.736197	-0.0709509	0.348504	0.518962
chr16:13919812-13921270	ERCC4	ERCC4,ERCC4	4.70554	-0.0098461	0.88535	0.736197	-0.0408245	0.341973	0.516192
chr17:79843058-79845979	CBX4	EIF4A3,CBX8,CBX4,CBX4	6.33746	-0.0100362	0.885355	0.736197	-0.0707657	0.104892	0.350414
chr19:18414663-18418269	SSBP4	UPF1,COLGALT1,SSBP4,ELL,LRRC25,IFI30,IL12RB1,PGPEP1,JUND,ARRDC2,ISYNA1,KLHL26,C19orf60,CRLF1,KCNN1,KXD1,LSM4,UBA52,CCDC124,SSBP4	5.72166	0.0103917	0.885372	0.736197	-0.112315	0.0195733	0.224098
chr5:150448298-150450453	RPS14	HMGXB3,RPL7P1,PDGFRB,RPS14,ZNF300,SMIM3,ZNF300P1,GPX3,RPS20P4,RBM22,TIGD6,RPS14	5.36815	0.00967513	0.885348	0.736197	-0.0131761	0.749612	0.665113
chr2:9190509-9193245	NA	ASAP2	2.74801	-0.0184523	0.885412	0.73621	0.0612413	0.424243	0.553627
chr6:15063968-15064575	NA	JARID2	2.62133	0.0182068	0.885424	0.73621	0.0370162	0.683085	0.646012
chr12:51526977-51529426	NA	GALNT6	3.11745	0.0135601	0.885459	0.736226	0.178892	0.00613753	0.178282
chr6:143149866-143151257	NA	AIG1	1.21407	-0.0212166	0.885478	0.73623	-0.0279206	0.795684	0.677148
chr1:27829807-27831737	PPP1R8	GMEB1,SNORA73B,SNHG12,SNHG3,TRNAU1AP,WASF2,STX12,TRNP1,PPP1R8,PPP1R8	4.86327	0.0108006	0.88551	0.736242	-0.075491	0.110145	0.355324
chr11:10450075-10451550	NA	AMPD3,CTR9,MTRNR2L8,MIR4485,LYVE1,MRVI1	3.36072	0.0181873	0.885522	0.736242	-0.019852	0.786703	0.674699
chr1:182952559-182953406	NA	NA	0.800854	-0.03212	0.885688	0.736293	0.033711	0.794082	0.676883
chr16:10940743-10943185	DEXI	DEXI	4.75708	-0.0114254	0.885613	0.736293	-0.0780005	0.127594	0.373015
chr19:10870265-10871101	CARM1	ZNF441,RAVER1,ZNF491,PRKCSH,ZNF439,EIF3G,ZNF627,SWSAP1,SMARCA4,S1PR2,ELOF1,HNRNPA1P10,CARM1,PDE4A,CARM1	2.91223	-0.0173493	0.885643	0.736293	0.018918	0.795859	0.677166
chr22:50199872-50202233	SELENOO	SELENOO,TUBGCP6,HDAC10,MAPK12,MAPK11,PLXNB2,MLC1,TRABD,ALG12,PANX2,CHKB,SELENOO	5.12653	0.0130116	0.885676	0.736293	-0.089466	0.121709	0.367079
chr3:121956399-121959790	NA	CD86,IQCB1,HCLS1,EAF2,CSTA,SLC15A2	4.47943	0.0112671	0.885634	0.736293	0.00633049	0.904252	0.700338
chr4:113772615-113773999	NA	CAMK2D	1.5531	-0.0218401	0.885684	0.736293	-0.123601	0.236207	0.456115
chr7:166001-168118	NA	NA	4.189	-0.0155162	0.885648	0.736293	-0.133189	0.061248	0.300327
chr7:36669307-36671216	NA	AOAH,AOAH-IT1	1.86692	0.018141	0.885722	0.736308	0.177268	0.0825475	0.325375
chr12:120445420-120447339	TRIAP1	COQ5,GCN1,RPL31P52,NME2P1,MIR4700,GATC,TRIAP1	4.73039	-0.0114185	0.885798	0.736347	-0.0370979	0.458189	0.568704
chr9:88197152-88199629	NA	SPIN1	2.41051	-0.0177719	0.88579	0.736347	-0.00786767	0.926264	0.705062
chr1:210339675-210340498	NA	NA	1.60929	-0.0181895	0.88597	0.736347	-0.0256288	0.775897	0.671815
chr1:231091507-231094188	NA	MIR1182,FAM89A	2.75706	0.0167935	0.885871	0.736347	0.153236	0.0523327	0.288742
chr1:27622934-27623543	NA	FGR,ACTG1P20,TRNAU1AP,THEMIS2,NPM1P39,PHACTR4,SNHG12,XKR8,FAM76A,RNU6-48P,TMEM222,SNORA73B,RPA2,EYA3,PTAFR,SYTL1,STX12,WASF2,SLC9A1,AHDC1	3.85987	0.012048	0.885965	0.736347	0.00805253	0.884878	0.696596
chr1:43990319-43992529	CCDC24	CCDC24,SLC6A9,ARTN,CCDC24	4.97155	-0.0107418	0.885835	0.736347	-0.0547892	0.256599	0.467843
chr10:12348494-12350816	CAMK1D	CAMK1D,CAMK1D	5.4373	-0.0104034	0.886022	0.736347	-0.0908004	0.048106	0.282735
chr14:56394339-56396106	NA	NA	0.966678	-0.0262731	0.886007	0.736347	0.0403278	0.753981	0.666059
chr14:77011713-77013226	NA	CIPC,LINC01629	1.36843	-0.0242679	0.885975	0.736347	0.145341	0.209537	0.437414
chr19:1094417-1095568	POLR2E	POLR2E,FSTL3,GPX4,POLR2E	4.70594	0.00997851	0.886007	0.736347	-0.0559775	0.210771	0.438366
chr20:17670334-17672447	NA	DSTN,RRBP1	4.01953	-0.012286	0.885883	0.736347	0.101497	0.0697737	0.310228
chr3:188122509-188124034	NA	BCL6,LPP	1.79788	-0.0223041	0.885997	0.736347	0.0824727	0.423779	0.55348
chr3:32576728-32578195	NA	RPL31P18,CMTM6	2.47852	0.0198592	0.885906	0.736347	0.105403	0.253832	0.466084
chr4:106693387-106695048	NA	NA	0.725298	-0.0311042	0.885825	0.736347	-0.000731193	0.995566	0.719419
chr5:138741485-138743488	NA	HSPA9,CTNNA1	1.87471	0.0196637	0.886005	0.736347	0.161636	0.0642884	0.3036
chr7:111137100-111139544	NA	LRRN3	3.78464	0.0139683	0.886013	0.736347	0.232744	0.000962754	0.136508
chr7:150631014-150633130	GIMAP6	NOS3,GIMAP2,GIMAP4,GIMAP7,GIMAP6,GIMAP1,GIMAP8,GIMAP6	3.26085	0.012618	0.885879	0.736347	0.0026546	0.962367	0.712708
chr12:118371304-118373905	TAOK3	SUDS3,RFC5,PEBP1,TAOK3,TAOK3	5.78241	-0.00806	0.886039	0.736349	-0.0546411	0.128728	0.373938
chr10:32040425-32042283	NA	NA	1.78806	-0.0250648	0.886062	0.736353	0.057188	0.625653	0.628283
chr2:155686092-155687608	NA	NA	2.20263	0.0212421	0.886074	0.736353	0.189355	0.0809603	0.323441
chr1:184490998-184492833	NA	C1orf21	4.0224	0.012297	0.886112	0.736372	0.00802842	0.884161	0.696432
chr17:18921198-18922456	NA	SLC5A10,PRPSAP2,TVP23B,FAM83G,TRIM16L	1.09542	0.0256567	0.886142	0.736385	0.241057	0.0543548	0.291123
chr11:32099445-32101055	NA	NA	0.886723	-0.0221496	0.886185	0.736396	0.139276	0.204257	0.433692
chr19:38649403-38650088	ACTN4	ZNF573,ZNF607,RPS16,RN7SL566P,CAPN12,ACTN4,LGALS7,SUPT5H,LGALS7B,EID2B,LGALS13,ZNF781,CATSPERG,YIF1B,SPINT2,RYR1,C19orf33,ACP7,FAM98C,PAK4,ACTN4	2.76788	0.0148774	0.886183	0.736396	0.018328	0.778049	0.672548
chr10:96121381-96122321	NA	NA	0.98853	-0.0293059	0.886242	0.736408	0.0790031	0.57146	0.611788
chr13:114234266-114236250	CDC16	CDC16,CHAMP1,UPF3A,MIR548AR,CDC16	4.8715	-0.0110766	0.886252	0.736408	-0.0521215	0.29575	0.491718
chr2:38720357-38723295	NA	GALM,ARHGEF33,SRSF7,HNRNPLL	2.32998	0.0163134	0.886248	0.736408	-0.16464	0.0311579	0.251781
chr3:57982074-57985276	NA	PXK,FLNB-AS1,PDE12	5.63999	0.00810089	0.88626	0.736408	0.0226933	0.528749	0.595459
chr10:78049128-78051178	NA	NA	1.45262	-0.0215278	0.886319	0.736445	0.152646	0.13977	0.383595
chr1:36322283-36324523	EVA1B	EVA1B,EVA1B	4.59074	-0.0119687	0.88649	0.736449	-0.0589405	0.285366	0.486274
chr1:6234980-6236767	ICMT	ICMT,HES3,LINC00337,ZBTB48,GPR153,RNF207,RPL22,ICMT	4.574	-0.0100056	0.886503	0.736449	-0.0872959	0.0577359	0.295704
chr10:71700722-71702054	NA	C10orf105,SLC29A3,VSIR	1.74429	-0.0238764	0.88649	0.736449	-0.122589	0.197066	0.428351
chr11:61964957-61966461	FTH1	INTS5,UBXN1,METTL12,NXF1,TTC9C,MTA2,TMEM138,EML3,STX5,BEST1,MIR6748,RAB3IL1,SNHG1,CD5,EEF1G,TMEM216,VPS37C,LRRN4CL,FADS1,FTH1	5.30336	-0.0103328	0.886446	0.736449	0.0582628	0.193269	0.425449
chr11:73283052-73284440	NA	ARHGEF17,RELT,ARAP1,ARAP1-AS2,RPS12P20,P2RY6	3.11315	-0.0152494	0.886585	0.736449	-0.0360985	0.575217	0.613053
chr12:110638566-110640137	NA	FAM216A,GPN3,RN7SL387P,HVCN1	0.976151	0.024136	0.886523	0.736449	0.0756265	0.489973	0.581342
chr13:108217389-108219382	LIG4	ABHD13,LIG4,LIG4	5.25119	-0.0101062	0.886467	0.736449	-0.0808777	0.0728768	0.313943
chr17:16254402-16256131	NA	ZSWIM7,MIR1288,NCOR1,RNU6-314P,PIGL,ADORA2B,TTC19	4.17011	-0.0115062	0.886589	0.736449	-0.000115775	0.998234	0.720253
chr18:54172888-54174486	NA	NA	0.729623	0.0265941	0.886517	0.736449	0.15287	0.217497	0.443233
chr18:75207995-75210526	ZADH2	ZADH2,ZNF407,TSHZ1,ZADH2	6.16889	-0.010977	0.886622	0.736449	-0.088872	0.067336	0.307472
chr18:77077307-77079509	NA	MBP	4.01508	-0.0113737	0.886534	0.736449	-0.0488291	0.358192	0.523417
chr2:227516626-227518041	NA	TM4SF20	2.30816	-0.0167439	0.886398	0.736449	0.142832	0.0649253	0.304567
chr20:53608182-53612564	LOC105372672	RNU7-14P,ZNF217,LOC105372672	5.60683	-0.00871962	0.886593	0.736449	-0.00855542	0.820415	0.682999
chr21:32611381-32613750	C21orf59-TCP10L	EVA1C,OLIG2,LINC00846,EXOSC3P1,PAXBP1-AS1,OLIG1,TCP10L,C21orf59,C21orf59-TCP10L	5.54446	-0.00897364	0.88661	0.736449	-0.0274669	0.482657	0.578582
chr3:128725270-128727677	RAB7A	SEC61A1,RAB7A,ACAD9,RAB7A	5.67129	0.00975659	0.886444	0.736449	-0.015161	0.721082	0.657323
chr5:76859096-76860016	NA	S100Z	2.37163	0.0193515	0.886357	0.736449	-0.0190484	0.816498	0.682223
chr5:88882125-88884669	MEF2C-AS1	MEF2C-AS1,MEF2C,MEF2C-AS1	4.20898	-0.0115772	0.886376	0.736449	0.0694201	0.158756	0.3986
chr6:99393231-99394800	COQ3	FBXL4,RPS3P5,COQ3,FAXC,COQ3	3.78266	0.0137864	0.886341	0.736449	-0.0340146	0.573288	0.612291
chr7:28155196-28156519	NA	JAZF1,JAZF1-AS1,RNU6-979P	1.91493	0.0267076	0.886438	0.736449	0.0361873	0.745562	0.66432
chr7:45210928-45212890	NA	CAMK2B,RAMP3	0.448371	0.0298823	0.886551	0.736449	0.102181	0.371068	0.529723
chr15:51131764-51133720	NA	AP4E1,USP8,TRPM7,RPS20P34,MIR4712,SPPL2A,TNFAIP8L3,MIR4713	1.86033	0.0232764	0.886652	0.736461	-0.0877999	0.364615	0.526423
chr17:10178000-10179661	NA	RCVRN,GAS7	3.0024	0.0158276	0.886721	0.736506	0.05106	0.448913	0.564471
chr14:68694421-68696771	NA	RNU6-921P,CCDC177,SUSD6,PLEKHD1,ZFP36L1,DCAF5	3.17522	0.0141938	0.886773	0.736511	-0.0412798	0.537665	0.598664
chr17:1473224-1475887	NA	INPP5K,PITPNA-AS1,YWHAE,CRK	1.9634	0.0187359	0.886782	0.736511	0.00292279	0.971884	0.71456
chr18:11986739-11988799	NA	MPPE1,IMPA2	3.66214	0.0182178	0.886775	0.736511	0.0791646	0.311225	0.499617
chr2:152026707-152028276	NA	NA	3.41309	-0.0144423	0.886801	0.736511	0.118872	0.0904094	0.334604
chr7:151270632-151273171	SMARCD3	SMARCD3,SMARCD3	3.87944	-0.015336	0.886792	0.736511	-0.0043448	0.950746	0.709996
chr22:25758529-25761748	NA	SRRD,MIATNB,GRK3	3.5295	0.0139627	0.886827	0.73652	-0.0575739	0.370644	0.529456
chr1:10032103-10034270	UBE4B	LZIC,KIF1B,RBP7,PGD,UBE4B,RPL21P21,UBE4B	4.90755	0.00963933	0.886892	0.736527	0.0518527	0.224243	0.447914
chr1:16931078-16932900	NA	NA	1.5832	0.0215097	0.886965	0.736527	0.0788843	0.426055	0.554496
chr11:12148659-12151425	NA	MIR6124,MICAL2	2.11829	-0.0145654	0.886981	0.736527	0.000980234	0.989588	0.718252
chr15:65901697-65903645	NA	RNU6-19P,HACD3,MEGF11	1.95743	-0.0222789	0.886979	0.736527	-0.0836042	0.390231	0.538809
chr17:62994913-62996682	NA	NA	1.64724	0.0191043	0.886985	0.736527	0.100389	0.270879	0.476608
chr19:17280930-17283008	ANKLE1	MRPL34,OCEL1,ABHD8,ANKLE1,USHBP1,ANKLE1	3.53816	-0.0146358	0.886915	0.736527	-0.0795394	0.265319	0.473246
chr20:54151498-54153488	NA	NA	-0.024617	-0.0440585	0.886888	0.736527	-0.118179	0.345896	0.517867
chr6:140393075-140394243	NA	NA	1.0268	0.0293283	0.886978	0.736527	0.086848	0.492004	0.581954
chr6:83458946-83460485	NA	NA	3.24153	0.015226	0.886957	0.736527	0.00854272	0.896828	0.698939
chr7:128530595-128532811	NA	CICP14	5.77833	0.0128688	0.886887	0.736527	-0.0887578	0.112954	0.35831
chr11:35204125-35204963	NA	NA	2.11759	0.0166733	0.887041	0.736537	0.00723277	0.928903	0.705553
chr11:65856436-65858393	MUS81	SNX32,EIF1AD,ZFPL1,PCNX3,POLA2,MRPL11,FRMD8,NEAT1,KAT5,RBM14,BRMS1,FAU,MRPL49,CTSW,CD248,CTSF,RCE1,DPP3,MUS81,VPS51,EHBP1L1,ATG2A,EFEMP2,SF3B2,CFL1,MUS81	5.78174	0.0113945	0.887043	0.736537	-0.0294657	0.544465	0.601207
chr11:76460459-76461868	NA	NA	1.01266	-0.0265805	0.887061	0.736537	0.0348454	0.776297	0.671925
chr12:6284562-6287902	NA	CD9,ATP5J2P5	3.34468	0.0130453	0.887087	0.736537	0.0771197	0.231452	0.45284
chr15:91974223-91976781	NA	SLCO3A1	1.45414	0.0211499	0.887071	0.736537	-0.0354154	0.732025	0.66041
chr18:5056918-5058191	NA	NA	1.6913	0.0184518	0.887073	0.736537	0.044096	0.599352	0.620553
chr1:85464061-85465621	NA	DDAH1,CYR61	1.26683	-0.0239721	0.887321	0.736541	-0.0967093	0.397749	0.542143
chr12:104063505-104065629	GLT8D2	NFYB,C12orf73,HCFC2,GLT8D2	4.77988	-0.0104548	0.887233	0.736541	-0.0666593	0.169454	0.406659
chr13:95300293-95302276	ABCC4	ABCC4,ABCC4	3.88253	0.0161169	0.887231	0.736541	-0.0949984	0.187434	0.420974
chr14:31199288-31201141	NA	G2E3,HECTD1,RNU6-541P	2.3592	0.0173425	0.887297	0.736541	0.0914614	0.258154	0.468895
chr19:23914048-23915989	ZNF726	ZNF726,ZNF726	2.85558	-0.014983	0.887267	0.736541	-0.13375	0.0407435	0.271049
chr20:19455843-19457338	NA	DTD1,POLR3F	1.23682	0.024402	0.887261	0.736541	-0.0678557	0.532563	0.596699
chr22:41943211-41944384	NA	NA	1.08596	0.0237262	0.887316	0.736541	0.303873	0.0124078	0.20377
chr5:150623335-150625548	NA	MYOZ3,SYNPO,NDST1-AS1,NDST1	2.05014	-0.0249601	0.887287	0.736541	-0.120993	0.246431	0.462171
chr5:151805052-151807549	NA	NA	3.22764	0.0157151	0.887298	0.736541	-0.01939	0.78864	0.675324
chr5:43017049-43020824	NA	ZNF131,ANXA2R,RPL29P12,C5orf34,AMD1P3,TMEM267	5.44876	-0.0091712	0.88733	0.736541	0.0353341	0.373109	0.530646
chr5:77209857-77211860	NA	NA	2.6863	-0.0186303	0.887222	0.736541	-0.0469444	0.581676	0.615089
chr6:136549174-136551193	MAP7	MAP7,RN7SKP299,MAP7	4.03326	0.0152835	0.887313	0.736541	-0.0782085	0.271976	0.477416
chr6:170151618-170153337	NA	RPL12P23,FAM120B,TCTE3	3.2787	-0.0170928	0.88724	0.736541	0.0156477	0.832044	0.685455
chr7:113115845-113119467	SMIM30	LINC00998,TMEM168,ZNF277,GPR85,SMIM30	4.58697	0.0129251	0.887188	0.736541	0.0330339	0.593542	0.618953
chr7:128957308-128958809	NA	RN7SL306P	2.65179	0.0154765	0.887125	0.736541	0.0528413	0.490561	0.581521
chr7:75485181-75486918	POM121C	STAG3L1,GTF2IRD2,SPDYE5,POM121C,POM121C	3.2193	-0.0145457	0.88721	0.736541	-0.139662	0.0388836	0.267219
chr1:1304671-1306287	PUSL1	ANKRD65,WBP1LP6,PUSL1,SCNN1D,MRPL20,TAS1R3,MIR6726,PUSL1	3.61351	-0.0131523	0.887364	0.736541	0.0129416	0.827975	0.684788
chr10:102005987-102007718	NA	NA	3.1445	-0.0135823	0.887389	0.736541	0.0949739	0.133461	0.378389
chr10:6874466-6876571	NA	NA	1.42361	-0.0204534	0.887379	0.736541	0.148036	0.145732	0.388521
chr12:6605760-6607641	CHD4	NOP2,C12orf57,PHB2,ACRBP,ZNF384,LPAR5,SCARNA11,IFFO1,ING4,SCARNA12,CD27-AS1,CHD4,LRRC23,ATN1,PTPN6,SCNN1A,CHD4	5.52698	-0.0112625	0.88739	0.736541	-0.0416755	0.404169	0.544789
chr7:102748600-102749625	FAM185A	POLR2J2,RASA4DP,RASA4,FBXL13,ARMC10,PMPCB,FAM185A,CRYZP1,POLR2J,RPL7AP39,FAM185A	1.80473	-0.0246777	0.887471	0.736596	-0.0693446	0.518428	0.591939
chr1:31412625-31414685	SERINC2	SERINC2,TINAGL1,SERINC2	4.87853	0.0113363	0.887515	0.736604	-0.0378406	0.447532	0.56371
chr4:87385436-87386007	NA	NA	1.07252	-0.0343938	0.88754	0.736604	0.0434229	0.77568	0.671773
chr6:29925336-29927941	NA	HLA-A,MICD,ZFP57,HLA-J,HLA-K,HLA-H,HCG4P3,RPL23AP1,ZNRD1,HCG4,HLA-U,ABCF1,HLA-W,HLA-V	5.04285	0.0103935	0.88752	0.736604	-0.00168655	0.972559	0.7147
chr8:85462376-85464905	CA2	CA3-AS1,CA2,CA2	5.58039	-0.0105112	0.887533	0.736604	-0.0493542	0.29729	0.492719
chr2:205763237-205764802	NA	NA	1.25342	-0.026027	0.887626	0.736638	-0.0601884	0.545517	0.601631
chr3:38023902-38025732	PLCD1	PLCD1,PLCD1	5.0254	-0.0102794	0.887607	0.736638	0.0224755	0.614751	0.624638
chr5:95619491-95621988	GPR150	SPATA9,GPR150,RFESD,GPR150	4.54859	0.0144528	0.887616	0.736638	-0.0284663	0.646456	0.635218
chr11:17206986-17208786	PIK3C2A	OR7E14P,SNORD14B,RPS13,SNORD14A,RPS2P40,NUCB2,PIK3C2A	4.95993	0.0115341	0.887808	0.736641	-0.0781098	0.13087	0.375769
chr11:71934210-71935501	NA	NUMA1,IL18BP,FAM86C1,RNF121	1.69673	-0.0187964	0.8877	0.736641	-0.0129795	0.893511	0.698209
chr17:29432346-29434682	NA	TP53I13,RNU6-711P,RNU6-1034P	2.81381	-0.0168931	0.887792	0.736641	-0.037293	0.625004	0.628054
chr19:33299740-33304146	CEBPA	GPATCH1,LSM14A,KIAA0355,AKR1B1P7,RPL21P131,FAAP24,WDR88,CEBPA-AS1,CEBPG,PDCD5,PEPD,SLC7A9,CEBPA,CEBPA	6.57681	-0.00934498	0.887735	0.736641	-0.159642	0.000492443	0.130272
chr2:42097803-42099832	NA	EML4,PKDCC,COX7A2L,HAAO	6.17998	-0.00720501	0.887822	0.736641	0.00118987	0.970051	0.714176
chr20:9050879-9053324	NA	PLCB4	1.48372	-0.0237518	0.88775	0.736641	0.19185	0.0980124	0.34322
chr21:34517599-34518189	NA	KCNE1,CLIC6,RCAN1	2.71552	0.0158762	0.887687	0.736641	-0.0494817	0.522324	0.593434
chr22:18076924-18079065	PEX26	TUBA8,MICAL3,USP18,BID,E2F6P1,PEX26	5.05081	0.010044	0.88779	0.736641	-0.0135762	0.762462	0.668218
chr3:114623562-114625667	NA	NA	3.00591	-0.0180353	0.887838	0.736641	0.18556	0.0246903	0.237768
chr6:41280168-41281663	NA	TREM1,NFYA,TFEB,ADCY10P1,TREML2,TREML4	4.95845	-0.0114902	0.887824	0.736641	0.0357924	0.47962	0.577536
chr6:7430949-7432717	NA	DSP,BRIOK1	1.52115	-0.0211817	0.887832	0.736641	0.119968	0.246195	0.462076
chr7:151251714-151252544	NA	ABCF2,SMARCD3,ABCB8,ASB10,GBX1,SLC4A2,TMUB1,AGAP3,FASTK,ATG9B	1.48179	-0.0278592	0.887693	0.736641	-0.116446	0.365008	0.526463
chr8:80028790-80030975	MRPS28	TPD52,MRPS28,MRPS28	5.23989	0.00893649	0.887645	0.736641	0.0318912	0.417067	0.550325
chr9:27428618-27430708	NA	IFNK,EQTN	2.38013	0.0173969	0.887839	0.736641	-0.0263911	0.753427	0.665971
chr2:88658340-88660362	NA	ANKRD36BP2,IGKV1-13	1.54513	0.0190506	0.887886	0.736668	0.100069	0.339285	0.514364
chr16:52627-54675	SNRNP25	SNRNP25,MPG,POLR3K,SNRNP25	4.17834	-0.012261	0.887931	0.736693	-0.212996	0.000481899	0.130272
chr13:48000402-48001951	NA	SUCLA2,MED4,MED4-AS1,SUCLA2-AS1	4.21481	-0.0111857	0.887962	0.736706	-0.128778	0.0149427	0.212223
chr1:161358637-161360782	NA	SDHC,MPZ,NR1I3,APOA2,TOMM40L,MIR5187,FCER1G,CD244,ATF6,FCRLB	3.51753	0.014783	0.888078	0.736739	0.0429311	0.500615	0.585255
chr1:233355003-233358163	NA	NA	2.74714	-0.016255	0.888416	0.736739	0.0879291	0.247687	0.462836
chr10:6962963-6965809	NA	NA	3.62547	-0.0142212	0.88842	0.736739	0.0193143	0.749337	0.665036
chr13:77304621-77305485	NA	CLN5,SLAIN1,MYCBP2	1.7938	-0.0264403	0.888106	0.736739	0.0735507	0.552833	0.604887
chr14:103920382-103921866	NA	TDRD9,C14orf2	4.19854	-0.0125413	0.888218	0.736739	-0.121751	0.0335254	0.256767
chr15:33152805-33156130	NA	FMN1	4.95272	0.0120758	0.888351	0.736739	0.0122197	0.806457	0.679854
chr15:52367987-52368753	NA	NA	1.06127	-0.0229221	0.888233	0.736739	0.12909	0.232209	0.453331
chr16:68960432-68963232	NA	CDH1,FTLP14	1.45165	-0.02085	0.888072	0.736739	0.0579829	0.559577	0.607336
chr16:72874619-72878443	NA	HPR	4.14669	0.0128805	0.888362	0.736739	0.0875241	0.11398	0.359277
chr16:75385084-75385732	NA	RNU6-758P	2.20819	-0.0250302	0.888232	0.736739	0.130073	0.291778	0.48972
chr17:60493282-60495381	NA	APPBP2	3.13536	-0.0159092	0.888409	0.736739	0.0965722	0.16702	0.404836
chr17:77957467-77959794	TNRC6C	RNU1-80P,LINC01973,TMC8,TNRC6C,TMC6,SOCS3,TMEM235,PGS1,TNRC6C	4.84444	-0.0170345	0.888307	0.736739	-0.0857911	0.261396	0.470718
chr17:7897152-7899344	NA	CYB5D1,KCNAB3,KDM6B,TMEM88,NEURL4,SENP3,ALOX15B,CNTROB,TRAPPC1,ZBTB4,GUCY2D,RANGRF,NAA38	2.55685	-0.014303	0.88837	0.736739	0.0707698	0.304627	0.496073
chr18:2657538-2658320	SMCHD1	NDC80,EMILIN2,METTL4,SMCHD1,CBX3P2,LPIN2,SMCHD1	2.36112	0.0203791	0.888306	0.736739	0.0144106	0.873906	0.69386
chr18:5483214-5484660	NA	NA	1.09465	0.0249682	0.888326	0.736739	0.0404581	0.727443	0.659144
chr19:43427597-43430130	NA	LYPD3	4.0622	0.0131228	0.888414	0.736739	-0.0301143	0.604961	0.622137
chr20:25342781-25344030	NA	NA	1.98789	-0.0198743	0.888282	0.736739	0.0491808	0.586017	0.616325
chr20:53853244-53853822	NA	NA	1.4099	0.0231604	0.888347	0.736739	-0.0658697	0.510445	0.589164
chr3:13478809-13481098	HDAC11	HDAC11-AS1,HDAC11,HDAC11	5.17017	-0.0105514	0.888378	0.736739	-0.063853	0.169895	0.407065
chr4:73727431-73728007	NA	PF4V1,CXCL6,CXCL8	2.50506	0.0196766	0.888171	0.736739	0.10108	0.284583	0.485493
chr5:131103430-131105797	NA	NA	1.68135	-0.0199988	0.888298	0.736739	-0.157937	0.0755321	0.317114
chr5:135245637-135248333	C5orf66-AS2	CAMLG,C5orf66-AS2,C5orf66-AS2	2.60829	0.0166676	0.888292	0.736739	0.0524034	0.524099	0.593819
chr6:30035864-30037023	NA	NA	2.29253	-0.018187	0.888079	0.736739	0.0566484	0.470343	0.573874
chr6:47103144-47104972	NA	TNFRSF21,ADGRF1	1.82203	-0.0226456	0.888349	0.736739	0.0297848	0.758176	0.666997
chr7:108514498-108517150	NA	THAP5,DNAJB9,PNPLA8	2.84412	-0.0153341	0.888404	0.736739	-0.0722522	0.338605	0.514051
chr7:134431708-134433524	NA	SLC35B4,AKR1B1	2.94532	0.0140738	0.88826	0.736739	0.0266219	0.683385	0.646146
chr7:17040092-17042170	NA	AHR,BRWD1P3	3.71968	-0.014064	0.888246	0.736739	0.0579495	0.354748	0.521909
chr9:84355928-84358598	NA	SLC28A3	4.57886	-0.0111206	0.888205	0.736739	0.0218965	0.679358	0.644913
chr10:89037442-89038239	NA	FAS,MIR4679-1	1.20724	0.0278959	0.888515	0.736781	0.356211	0.0189043	0.222262
chr14:92584411-92588730	NA	RIN3,SLC24A4,ATXN3	3.9492	-0.011479	0.888505	0.736781	-0.0358173	0.489935	0.58134
chr5:173863943-173865085	NA	CPEB4,BOD1,LINC01485	3.05286	-0.0135926	0.888497	0.736781	-0.085298	0.182709	0.417329
chr1:31903501-31905520	NA	KPNA6,EIF3I,SNRNP40,MTMR9LP,FAM229A	2.51626	0.0166077	0.888562	0.736783	-0.0350586	0.633502	0.63124
chr14:20293331-20296135	NA	NA	2.04748	-0.0197667	0.888555	0.736783	0.0879748	0.378463	0.532909
chr15:41282940-41285356	OIP5-AS1	NDUFAF1,RPAP1,GANC,NUSAP1,OIP5,BAHD1,EXD1,CHP1,RTF1,ZFYVE19,OIP5-AS1,OIP5-AS1	5.46524	0.00809894	0.88855	0.736783	0.0166117	0.645241	0.634871
chr1:113857835-113859088	NA	HIPK1,AP4B1,DCLRE1B,BCL2L15,HIPK1-AS1,PTPN22,OLFML3,PHTF1	1.83507	-0.0227814	0.888655	0.736826	0.160933	0.124583	0.370054
chr11:132044452-132046221	NA	NTM	1.40781	-0.0213269	0.888651	0.736826	-0.114819	0.336312	0.512626
chr17:43867700-43869081	NA	NA	1.75899	-0.0196163	0.88866	0.736826	0.1743	0.0703344	0.310814
chr2:120222436-120224333	TMEM185B	TMEM185B,RALB,TMEM185B	5.226	0.0118295	0.888706	0.736853	-0.0655863	0.217008	0.442976
chr1:145695003-145697622	NA	PDZK1,GPR89A	1.55136	0.0264437	0.888778	0.736865	0.0279101	0.796481	0.67726
chr1:161764699-161767322	ATF6	ATF6,DUSP12,UAP1,TSTD1,FCRLB,SDHC,ATF6	4.7828	-0.0097054	0.888768	0.736865	0.0646079	0.13839	0.382192
chr1:22031239-22032537	NA	LINC00339,HSPG2,LINC01635	3.15602	0.0135091	0.888785	0.736865	-0.0569383	0.367684	0.527626
chr1:54714886-54717160	TTC4	TTC4,RPL37P7,CYB5RL,TTC22,HSPB11,MROH7,TTC4	4.66765	0.00922546	0.888818	0.736865	-0.041261	0.336372	0.512663
chr15:44682136-44684201	NA	CTDSPL2,SPG11	4.61201	0.0100808	0.888803	0.736865	0.0286499	0.534582	0.597518
chr3:183318672-183319609	NA	RNA5SP151,B3GNT5,LAMP3,MCF2L2	1.21458	-0.0243436	0.888826	0.736865	-0.14655	0.207336	0.436137
chr3:69808273-69810029	NA	NA	3.00461	0.0147451	0.888765	0.736865	0.189279	0.00984059	0.193891
chr4:168506820-168507681	NA	DDX60L,PALLD	3.14654	-0.0140584	0.888895	0.73691	0.0292751	0.682263	0.645768
chr1:22642524-22643103	C1QC	C1QC	3.75814	-0.0144821	0.888932	0.736928	-0.093259	0.170335	0.407348
chr12:57338830-57340880	NA	INHBE,RNU6-879P,TSPAN31,NEMP1,GLI1,RBMS2,LRP1,TSFM,ARHGAP9,R3HDM2,DCTN2,PTGES3	2.04889	-0.0213375	0.888963	0.736935	0.0527697	0.586922	0.61671
chr19:1604245-1607020	MBD3	TMEM259,SF3A2,TCF3,ATP8B3,REXO1,MIR1909,CIRBP,ADAT3,GRIN3B,MBD3,MBD3	5.55164	0.00962535	0.889	0.736935	-0.0526379	0.230759	0.452479
chr2:61043675-61046568	NA	NA	3.08485	-0.0172785	0.888973	0.736935	0.121221	0.170315	0.407348
chr20:5046191-5048345	NA	TMEM230,PRNT,PRND	3.87343	-0.013802	0.888991	0.736935	0.0240096	0.715629	0.656167
chr16:228297-229789	LUC7L	JMJD8,MPG,TPSG1,FAM234A,LUC7L,LUC7L	4.53052	0.0133273	0.889086	0.736994	-0.104637	0.0828522	0.32578
chr22:38631313-38632670	NA	JOSD1,FAM227A	1.82168	0.0177194	0.889116	0.737006	-0.0766743	0.371481	0.529904
chr1:154154283-154155248	NUP210L	NUP210L,HAX1,CREB3L4,RN7SL431P,NUP210L	0.755835	0.0281737	0.889204	0.737042	-0.0537222	0.656071	0.638127
chr11:75639019-75640748	NA	SNORD15B	1.71266	-0.0179014	0.889186	0.737042	-0.00236459	0.978796	0.716024
chr17:29656750-29658862	NA	NA	2.88859	0.0143001	0.889204	0.737042	0.138991	0.0457336	0.279955
chr1:232622248-232623787	NA	RPS7P3,LINC01745,RNU1-74P,LINC01744	3.91991	-0.0108612	0.889246	0.737053	-0.0115046	0.823068	0.683559
chr7:128596871-128598411	NA	NA	0.958836	0.0262643	0.889247	0.737053	-0.0209135	0.872019	0.693354
chr19:32580303-32582244	PDCD5	PDCD5,ANKRD27,PDCD5	4.40182	-0.0126698	0.889272	0.737061	-0.10885	0.0679175	0.308175
chr17:78213910-78215000	BIRC5	BIRC5,LGALS3BP,THA1P,BIRC5	1.34218	0.0259405	0.889304	0.737076	-0.0791126	0.499317	0.584667
chr4:87044803-87047747	NA	AFF1,C4orf36,MAPK10,SLC10A6,NUDT9	2.90725	-0.0147231	0.889324	0.73708	-0.060737	0.373467	0.530725
chr11:128630246-128631462	NA	FLI1,ETS1,SENCR,C11orf45	1.98879	-0.0175346	0.88938	0.737111	-0.0134064	0.87391	0.69386
chr5:170360622-170361577	NA	KCNMB1,LCP2,CTD-2270F17.1,LINC01366,KCNIP1	3.08764	-0.0141718	0.889391	0.737111	-0.117369	0.0727019	0.313836
chr1:7781919-7785228	PER3	PER3,VAMP3,UTS2,PER3	5.0655	0.0112934	0.889448	0.737126	-0.0235438	0.637932	0.632587
chr10:71216499-71218328	UNC5B-AS1	UNC5B-AS1,UNC5B,UNC5B-AS1	4.69728	-0.0110381	0.889589	0.737126	-0.0538033	0.275436	0.479972
chr12:109878656-109881366	GLTP	RNU4-32P,LINC01486,GLTP,KCTD10,UBE3B,C12orf76,FAM222A,GLTP	4.93274	-0.0108025	0.889444	0.737126	-0.0405614	0.404777	0.545125
chr12:132083652-132085727	EP400P1	EP400NL,DDX51,EP400P1	5.0289	0.0125677	0.889621	0.737126	-0.00589827	0.91389	0.702454
chr12:51424320-51425689	NA	NA	1.14957	0.0228697	0.889578	0.737126	0.0503323	0.630005	0.630006
chr2:108592989-108596038	NA	GCC2,LIMS1,RANBP2	6.06104	0.00830915	0.88954	0.737126	0.00475972	0.899935	0.699543
chr2:37555553-37556394	NA	CDC42EP3	1.12489	0.0270132	0.889553	0.737126	-0.082548	0.48624	0.580001
chr5:72351406-72353365	NA	MRPS27,PTCD2,RN7SL153P,ZNF366	1.59273	-0.0202534	0.88947	0.737126	-0.0105951	0.911684	0.701953
chr7:101691244-101692601	NA	CUX1,SH2B2	1.64745	-0.0223481	0.889573	0.737126	0.229991	0.0357589	0.260547
chr7:106523587-106525583	NA	NA	1.48447	-0.0241161	0.889638	0.737126	-0.133317	0.191429	0.424104
chr7:128380479-128382240	NA	PRRT4,IMPDH1,METTL2B	2.14502	0.0232457	0.88952	0.737126	-0.0681858	0.504533	0.586757
chr7:37832571-37833949	NA	NME8,ELMO1	1.38291	-0.0195914	0.889619	0.737126	0.185355	0.0500173	0.285686
chr7:77833477-77835500	NA	PTPN12,TMEM60,PHTF2,APTR	3.05631	0.0142389	0.889504	0.737126	0.0927132	0.172802	0.409267
chr8:139977649-139979759	NA	NA	1.11591	-0.0262565	0.889633	0.737126	-0.0991657	0.393952	0.540526
chr8:9906139-9907158	NA	NA	0.473957	0.0355522	0.889541	0.737126	-0.236327	0.129484	0.374753
chr9:91146100-91147749	NA	LINC00484,SYK,NFIL3	1.62765	-0.0227943	0.889648	0.737126	-0.187882	0.0882219	0.331641
chr2:54227992-54230121	NA	NA	1.36993	-0.0193193	0.889716	0.73717	-0.019202	0.837681	0.686792
chr14:74913988-74915358	NA	NA	1.06005	-0.0243778	0.889767	0.737175	0.0443626	0.698988	0.65083
chr17:57917478-57918257	NA	SRSF1,CUEDC1	1.21348	0.0242149	0.889757	0.737175	-0.013175	0.906274	0.700865
chr17:58575001-58576149	NA	TRIM37,RAD51C,C17orf47,SEPT4,MTMR4,TEX14	2.01332	-0.0199636	0.889765	0.737175	-0.0775323	0.349117	0.519325
chr12:94111613-94113290	NA	SOCS2,PLXNC1	1.7098	0.0193518	0.889805	0.737181	-0.0325621	0.704567	0.652729
chr2:74825566-74827275	NA	NA	3.78239	-0.0112479	0.889796	0.737181	0.013379	0.794165	0.676883
chr5:140344415-140347547	HBEGF	SRA1,HARS,PFDN1,HBEGF,APBB3,CD14,PCDHA7,ANKHD1,HBEGF	5.47904	0.00810765	0.889868	0.737221	-0.0973818	0.016472	0.215883
chr11:74636315-74637588	NA	CHRDL2	1.55226	-0.0252368	0.889924	0.73723	0.130556	0.291303	0.489617
chr12:120933779-120934716	NA	NA	1.09538	0.0244577	0.889921	0.73723	0.0866156	0.436272	0.558958
chr7:44605465-44608111	OGDH	ELK1P1,DDX56,NUDCD3,OGDH,OGDH	5.24935	-0.00830586	0.889905	0.73723	-0.0262952	0.487608	0.580596
chr10:62620875-62622015	NA	EGR2,ADO	4.82625	-0.0113111	0.890061	0.737255	0.0499995	0.344504	0.517242
chr11:2560590-2562896	NA	NA	2.37931	0.0179093	0.890017	0.737255	0.144717	0.098762	0.34412
chr12:14364956-14367976	ATF7IP	ATF7IP,ATF7IP	5.25762	0.00895534	0.890026	0.737255	0.00601771	0.880369	0.695492
chr14:77497960-77499665	ISM2	ISM2,VIPAS39,ISM2	1.13272	-0.0282359	0.89008	0.737255	-0.147688	0.242272	0.459497
chr18:63224113-63225108	NA	VPS4B	1.06809	-0.023221	0.890081	0.737255	0.0647701	0.578709	0.614098
chr19:6528895-6529529	TNFSF9	ZNF557,SNRPEP4,SAFB,SAFB2,GTF2F1,RPL36,FLJ25758,MBD3L5,MBD3L3,ACSBG2,MIR6791,ALKBH7,VMAC,CLPP,SLC25A23,TNFSF9,TNFSF9	2.28996	-0.0159044	0.890088	0.737255	0.0539694	0.484756	0.579227
chr20:1934285-1936167	NA	NA	3.33771	-0.0163036	0.88997	0.737255	-0.0929946	0.257343	0.468439
chr6:32866780-32867976	NA	NA	1.01872	-0.0207471	0.890037	0.737255	0.127517	0.219208	0.444235
chr9:112224122-112226244	NA	SUSD1,RPL29P20,RN7SL57P	3.46037	-0.0135901	0.890006	0.737255	0.114415	0.0662005	0.306255
chr2:85290487-85292145	NA	CAPG,ELMOD3,RETSAT,TCF7L1	2.33832	0.0194178	0.890112	0.737262	0.0264414	0.778787	0.672751
chr14:75625666-75627910	NA	FLVCR2,TTLL5,MIR7641-2	3.78998	0.0110675	0.890148	0.737268	-0.0109113	0.831157	0.685304
chr9:90826206-90828832	NA	SYK	4.03574	-0.0121632	0.890135	0.737268	-0.0418053	0.45382	0.566659
chr1:229186317-229187082	NA	NA	1.2445	0.0209602	0.890204	0.737283	0.0167454	0.874859	0.694023
chr15:92806768-92810754	FAM174B	HMGN1P38,CHD2,ASB9P1,FAM174B	7.18829	0.00612831	0.890272	0.737283	0.0306988	0.275795	0.480162
chr19:45404299-45407219	CD3EAP	ZNF180,CD3EAP,CCDC61,ERCC1,EXOC3L2,RPS16P9,BCAM,FBXO46,EML2,PPM1N,RTN2,VASP,IGFL4,ERCC2,IRF2BP1,DMWD,QPCTL,NECTIN2,BHMG1,MIR330,APOE,PPP1R13L,KLC3,CD3EAP	5.40717	0.0082164	0.890263	0.737283	-0.0358759	0.347481	0.518587
chr3:11246664-11248222	NA	NA	1.19572	-0.0244443	0.890261	0.737283	0.0212529	0.841991	0.687825
chr6:33191932-33193808	NA	NA	2.22709	0.0185251	0.890207	0.737283	0.0234911	0.775376	0.671703
chr8:41683424-41686546	NA	ANK1,GPAT4,GOLGA7	2.69606	-0.0162214	0.890244	0.737283	-0.00850131	0.906895	0.70101
chr9:85940233-85942302	NAA35	GOLM1,NAA35,NAA35	5.08852	0.0101015	0.890219	0.737283	0.0166731	0.71781	0.656708
chr1:24412868-24414539	NIPAL3	STPG1,NIPAL3,SYF2,ELOA,NCMAP,NIPAL3	4.48709	0.0097349	0.89042	0.737295	-0.048544	0.265579	0.473397
chr1:245153200-245155211	NA	NA	1.18013	0.0222105	0.890407	0.737295	-0.0547061	0.601791	0.621017
chr12:124608316-124610219	NA	DNAH10	1.15467	0.0248731	0.890414	0.737295	-0.225591	0.0422767	0.273873
chr15:55479908-55481611	NA	NA	1.04952	-0.0299866	0.890367	0.737295	-0.143723	0.214958	0.441662
chr2:207467653-207468780	NA	KLF7,CREB1,MIR2355	1.0389	-0.0256681	0.890341	0.737295	-0.0640385	0.558917	0.607161
chr7:100583148-100586376	FBXO24	SAP25,AP4M1,ZSCAN25,RN7SL416P,RN7SL750P,AGFG2,NYAP1,MBLAC1,GIGYF1,PCOLCE-AS1,STAG3L5P,CNPY4,FBXO24,LRCH4,FBXO24	5.74479	-0.00750763	0.890388	0.737295	-0.0183133	0.60157	0.62095
chr8:115273981-115275693	NA	NA	1.45374	0.0195584	0.89034	0.737295	-0.0304508	0.742184	0.663253
chr8:65594424-65596769	NA	NA	1.97714	-0.0192052	0.890337	0.737295	0.0393807	0.664229	0.640262
chr8:687308-689393	NA	ERICH1,ZNF596	2.57795	-0.0159558	0.890398	0.737295	-0.00155518	0.982736	0.716902
chr1:76154047-76155614	NA	NA	3.67175	0.0115486	0.890509	0.737306	0.00785685	0.885394	0.696611
chr12:89350489-89352493	DUSP6	DUSP6,GALNT4,POC1B,RNU7-120P,ATP2B1,DUSP6	5.82837	0.0115649	0.890495	0.737306	-0.082396	0.117737	0.362495
chr22:43142518-43144224	MCAT	BIK,TSPO,MCAT,TTLL12,MCAT	4.35059	-0.0123693	0.890471	0.737306	-0.0129522	0.821284	0.683104
chr3:129661150-129663318	NA	RNY3P13,H1FX,PLXND1,RHO,IFT122,TMCC1-AS1	2.72215	-0.014778	0.890465	0.737306	0.0267811	0.712629	0.655224
chr9:125125576-125127141	NA	RABEPK,PRPS1P2,SCAI	1.2207	-0.0222977	0.890507	0.737306	-0.0713626	0.481149	0.57804
chr11:12673299-12675205	TEAD1	TEAD1,PARVA,TEAD1	2.92379	-0.0184821	0.890535	0.737316	-0.075023	0.398997	0.542518
chr15:63841470-63843176	NA	HERC1,MIR422A,DAPK2,USP3-AS1,USP3	1.67642	-0.0209077	0.890579	0.737336	0.141671	0.151489	0.393263
chr4:75821744-75823523	NA	NA	1.56579	-0.0210362	0.890599	0.737336	-0.016211	0.863154	0.691661
chr7:1918865-1920787	NA	MRM2,MAFK,SNX8	3.23297	-0.0170632	0.890605	0.737336	-0.109847	0.14756	0.389928
chr1:114580755-114582629	BCAS2	TRIM33,OLFML3,AMPD1,NGF,DENND2C,RSBN1,BCAS2,BCAS2	4.6016	0.00962271	0.890866	0.737342	-0.0171746	0.700572	0.651179
chr10:33858131-33859982	NA	NA	2.15562	-0.017691	0.890658	0.737342	-0.031053	0.718724	0.656869
chr11:78100518-78101854	NA	NA	1.23575	0.0228062	0.890833	0.737342	0.0802098	0.428394	0.555574
chr12:122638233-122638819	NA	NA	1.09054	-0.0290693	0.890795	0.737342	0.0740297	0.598362	0.620422
chr16:25092480-25094470	NA	NA	1.35126	-0.0238974	0.890646	0.737342	0.0533661	0.596412	0.619768
chr17:16214547-16217855	PIGL	ZSWIM7,TTC19,PIGL,PIGL	6.4552	0.00884413	0.890866	0.737342	-0.0384545	0.339164	0.514313
chr17:51028936-51031414	NA	NME1,NME1-NME2,NME2	2.13736	0.0227825	0.890722	0.737342	0.210447	0.0561992	0.293847
chr18:9333606-9335723	TWSG1	TWSG1,TWSG1	4.55116	0.0115862	0.89083	0.737342	-0.0587781	0.280035	0.482575
chr2:111118523-111119595	BCL2L11	ACOXL-AS1,BCL2L11,BCL2L11	2.79231	-0.0144563	0.890859	0.737342	-0.0848012	0.279985	0.482575
chr2:16655886-16659223	NA	FAM49A	5.5204	-0.0146437	0.89063	0.737342	0.113484	0.0894832	0.333276
chr3:112426765-112428289	NA	NA	0.940824	-0.0253324	0.89071	0.737342	-0.233648	0.0616322	0.301244
chr3:44227757-44229291	NA	ZNF660,RNU6-367P,TCAIM,TOPAZ1	1.09333	0.0241453	0.890696	0.737342	-0.19579	0.0773298	0.319102
chr4:189566213-189567920	NA	FRG1	1.40066	0.0211787	0.890815	0.737342	-0.116117	0.249231	0.463632
chr5:172128758-172134454	NA	STK10,EFCAB9,UBTD2	5.70753	-0.00730223	0.890692	0.737342	-0.0196089	0.562078	0.608164
chr5:67285500-67286623	NA	NA	1.78773	0.0188186	0.89083	0.737342	-0.050924	0.55952	0.607319
chr7:36987285-36988670	NA	NA	0.654795	0.0259508	0.890734	0.737342	0.123608	0.39291	0.540056
chr7:91285857-91288351	NA	FZD1	1.41997	-0.0260118	0.890775	0.737342	-0.0391018	0.764707	0.668872
chr1:150973230-150975731	CERS2	HORMAD1,ANXA9,GOLPH3L,ARNT,MCL1,GABPB2,MRPL9,CDC42SE1,ZNF687,CTSS,FAM63A,LYSMD1,TNFAIP8L2,RFX5,POGZ,PRUNE1,PI4KB,SETDB1,CERS2,SELENBP1,CERS2	5.83807	-0.0105752	0.890899	0.737345	-0.0410506	0.390731	0.539008
chr2:215817024-215817834	NA	NA	1.17529	-0.0251452	0.890894	0.737345	0.0927076	0.419233	0.551345
chr3:119417149-119418569	NA	POGLUT1,RNU6-1127P	0.873308	-0.0300428	0.890951	0.737376	0.110264	0.392806	0.540021
chr1:61240985-61242488	NA	NFIA-AS1	0.665403	-0.0268176	0.891025	0.737378	-0.066118	0.605718	0.622346
chr12:48813667-48816186	CACNB3	DDX23,CCNT1,SENP1,CACNB3,KANSL2,TUBA1B,CACNB3	5.61216	-0.00902386	0.891056	0.737378	-0.0405446	0.334597	0.511836
chr2:190407501-190409564	MFSD6	MFSD6,NEMP2,INPP1,MFSD6	5.25012	0.012438	0.891045	0.737378	-0.0869541	0.123243	0.368546
chr2:43636828-43638357	PLEKHH2	PLEKHH2,C1GALT1C1L,PLEKHH2	2.01586	-0.0180887	0.891015	0.737378	-0.0807994	0.359019	0.523852
chr2:85317013-85317980	NA	NA	1.7861	-0.0159381	0.891068	0.737378	0.0454377	0.547205	0.602342
chr3:105746063-105747568	NA	CBLB	1.88131	-0.0228085	0.890983	0.737378	0.0987185	0.364383	0.526384
chr3:37330061-37331289	NA	NA	2.12179	0.0178782	0.891074	0.737378	0.0780339	0.354403	0.521898
chr6:109117043-109118819	NA	CCDC162P,RNU6-653P,PTCHD3P3,CEP57L1	1.72149	0.0212767	0.891039	0.737378	-0.0173997	0.850915	0.689363
chr15:83061453-83062631	MIR4515	C15orf40,BTBD1,TM6SF1,FAM103A1,AP3B2,GOLGA6L9,WHAMM,MIR4515,MIR4515	2.99079	0.0171395	0.891113	0.737386	0.0101776	0.891953	0.697888
chr20:34471377-34473716	NA	MAP1LC3A,DYNLRB1	2.52273	0.0163988	0.891113	0.737386	0.178506	0.0270886	0.242096
chr7:2251979-2253775	MIR6836	MRM2,SNX8,MIR6836	1.34785	-0.0240489	0.891142	0.737398	-0.0490214	0.632519	0.630765
chr6:42745067-42748298	TBCC	RRP36,POLH,UBR2,RPL7L1,RNU6-890P,PEX6,TBCC,GLTSCR1L,TBCC	5.87626	-0.00776704	0.891266	0.737488	-0.0347395	0.32776	0.508017
chr2:102890955-102893748	LINC01796	LINC01796,TMEM182,LINC01796	1.40304	0.0220395	0.891337	0.73751	0.0820717	0.432623	0.557313
chr2:144699765-144704096	NA	ZEB2,GTDC1	6.69624	0.00897827	0.891317	0.73751	0.0589437	0.170447	0.407414
chr21:42227219-42230037	NA	PRDM15,WDR4,U2AF1,ABCG1,UMODL1,ZBTB21,TFF2,C2CD2,UBASH3A	5.68916	-0.00736171	0.891333	0.73751	0.0152273	0.648804	0.636044
chr22:40651123-40653255	NA	XPNPEP3,GAPDHP37,MCHR1,SLC25A17,ST13,PMM1,ADSL,MKL1,RPL4P6,EP300	5.21676	0.0103409	0.891424	0.737569	0.00467276	0.921502	0.703984
chr21:43735364-43735965	NA	NA	1.0537	-0.0217455	0.891454	0.737581	-0.193136	0.0849619	0.32825
chr19:12867070-12868346	NA	DNASE2,WDR83OS,HOOK2,MIR6794	1.78314	-0.0220345	0.891487	0.737596	-0.061581	0.548759	0.602907
chr10:62642903-62645255	NA	NA	4.72831	-0.0130912	0.891581	0.737603	-0.0642492	0.295969	0.491869
chr12:101406766-101409069	ARL1	ARL1,UTP20,ARL1	5.36747	-0.00823003	0.89156	0.737603	-0.0273039	0.470099	0.573736
chr16:81313990-81316200	GAN	GAN,MIR4720,GAN	4.81437	-0.0122462	0.891546	0.737603	-0.110603	0.0580004	0.296052
chr17:7213929-7214879	ACADVL	ELP5,CLDN7,SENP3,ZBTB4,NEURL4,DVL2,MIR6883,KIAA0753,MIR324,NLGN2,SNORA48,DLG4,SLC35G6,EIF5A,WRAP53,EFNB3,ACADVL	1.80575	-0.0199342	0.891603	0.737603	0.0997059	0.281421	0.483401
chr19:48810269-48812728	BCAT2	HSD17B14,IZUMO1,RASIP1,NUCB1,TULP2,BCAT2,BCAT2	4.68479	0.00944317	0.891614	0.737603	0.0165212	0.710094	0.65463
chr22:30265314-30268361	OSM	THOC5,SEC14L4,OSM,OSM	4.61556	-0.0145379	0.891575	0.737603	-0.0439133	0.542066	0.600184
chr3:100333951-100336017	NIT2	LNP1,TOMM70,TBC1D23,NIT2,NIT2	4.43686	0.0110761	0.891596	0.737603	-0.0620993	0.224263	0.447921
chr3:140941068-140943457	SLC25A36	SLC25A36,SLC25A36	5.16381	-0.00861013	0.891559	0.737603	-0.0279873	0.470962	0.573987
chr10:99731052-99733288	COX15	EBAG9P1,ENTPD7,TPM4P1,SPCS2P2,PHBP9,CUTC,SEC31B,COX15,COX15	5.2669	0.00828684	0.891652	0.737606	-0.0568491	0.146048	0.388806
chr11:126391239-126393646	NA	ST3GAL4,FOXRED1,KIRREL3-AS1	1.23046	0.0228994	0.891691	0.737606	-0.0318963	0.770606	0.670468
chr18:79393071-79395338	NFATC1	NFATC1,KCNG2,ATP9B,NFATC1	4.32224	-0.0129617	0.891634	0.737606	-0.0101881	0.864292	0.691867
chr5:178589207-178591197	COL23A1	COL23A1,CLK4,RN7SKP70,COL23A1	1.58363	-0.0222047	0.891693	0.737606	-0.232751	0.0193072	0.223597
chr8:65959484-65961422	NA	DNAJC5B,ADHFE1,RRS1,RRS1-AS1,MTFR1,PDE7A	1.90651	-0.0185581	0.891685	0.737606	0.0759729	0.382555	0.535148
chr17:499070-500964	NA	VPS53,RFLNB	1.13292	-0.0259326	0.891711	0.737608	-0.125939	0.318621	0.503888
chr7:71867817-71869576	NA	NA	2.28768	0.0160416	0.891732	0.737613	0.0255687	0.746371	0.664573
chr11:34652267-34655173	NA	EHF,APIP,FBXO3,NAT10,CD44,ABTB2,ELF5,NDUFB8P3	3.13325	-0.0121481	0.891756	0.737617	-0.0897481	0.130601	0.37563
chr11:77588515-77590638	AQP11	AAMDC,CLNS1A,INTS4,GDPD4,AQP11,AQP11	3.46769	-0.0148195	0.891854	0.737617	-0.135009	0.0638716	0.303579
chr12:123761241-123763001	NA	TCTN2,MPHOSPH9,DNAH10	2.60855	0.0176225	0.8918	0.737617	-0.187989	0.0267101	0.241629
chr14:23991012-23991809	DHRS4-AS1	DHRS4-AS1	2.10501	0.0176438	0.891871	0.737617	0.0867435	0.328845	0.508775
chr16:25188267-25190064	NA	NA	1.56305	0.0205884	0.891858	0.737617	-0.120906	0.253287	0.465765
chr16:58128253-58130360	CFAP20	RSPRY1,CFAP20,CCL17,CFAP20	3.99954	-0.0107034	0.891816	0.737617	-0.0716339	0.160627	0.399767
chr18:62434174-62434741	NA	NA	2.80405	-0.0148083	0.891812	0.737617	-0.0163858	0.807494	0.680156
chr22:38699649-38701867	JOSD1	CBY1,FAM227A,SUN2,JOSD1,KDELR3,JOSD1	5.74189	-0.0116154	0.891841	0.737617	-0.056067	0.293348	0.49069
chr7:76046888-76049169	STYXL1	STYXL1,MDH2,STAG3L1,PMS2P9,SRRM3,DTX2P1,STYXL1	5.63991	-0.00905646	0.891795	0.737617	-0.03377	0.41695	0.55025
chr20:1499311-1501691	NA	NSFL1C,SIRPB2,SDCBP2,FKBP1A,MIR6869,SNPH	1.81893	0.0231929	0.891889	0.73762	-0.0825014	0.468917	0.57331
chr11:3833935-3835009	NA	RHOG,NUP98,RRM1,TRIM68,ART5,ART1,CHRNA10,STIM1	3.81154	-0.0135642	0.891934	0.737644	-0.112994	0.0841155	0.327251
chr6:157822235-157824606	NA	SNX9	5.92495	0.0113177	0.891948	0.737644	-0.0581316	0.258471	0.469015
chr2:190635644-190638379	NA	NAB1,GLS,STAT1,INPP1	2.08119	0.0200436	0.89197	0.73765	0.109828	0.296744	0.492444
chr10:72215138-72217230	ANAPC16	ECD,NUDT13,NPM1P24,ANAPC16,DNAJB12,RPL15P14,ASCC1,FAM149B1,ANAPC16	5.22094	-0.0080089	0.892003	0.737661	-0.0143207	0.694964	0.649514
chr7:44122656-44124506	POLD2	SNORA5B,RPL18AP10,MIR3943,DDX56,SNORA5C,NACAD,POLR2J4,GCK,RASA4CP,POLD2,MIR4649,POLD2	3.47984	-0.0138541	0.892014	0.737661	-0.0686415	0.294866	0.491441
chr11:35334948-35336025	NA	MIR1343,CD44	4.23188	0.0107809	0.892066	0.737689	0.108996	0.0458518	0.280279
chr11:65545811-65547234	NA	POLA2,NEAT1,SNX32,LTBP3	3.65378	0.0119366	0.892093	0.737689	-0.0212157	0.720526	0.657241
chr14:20357726-20359263	NA	NA	2.22099	0.0189505	0.892091	0.737689	0.025541	0.756499	0.666586
chr5:80398465-80401729	NA	ZFYVE16,RNU6-211P,DHFR,FAM151B	5.91373	-0.0105229	0.892195	0.737761	0.0734009	0.137643	0.381472
chr2:42763528-42765507	OXER1	OXER1,RNU6-137P,OXER1	2.01996	0.0237056	0.892224	0.737773	-0.0423139	0.684219	0.646367
chr3:183262405-183263332	NA	B3GNT5,RNA5SP151,MCF2L2	2.93929	-0.0149988	0.892244	0.737777	0.0254117	0.724366	0.658483
chr2:162210243-162213514	NA	NA	2.08986	0.0177531	0.892356	0.73782	0.00709294	0.939592	0.707894
chr2:224903897-224905039	NA	NA	1.65887	-0.0181581	0.892344	0.73782	0.0748444	0.409641	0.547271
chr2:48330758-48332302	NA	FOXN2,PPP1R21,FBXO11,GTF2A1L,STON1,RNU4-49P	2.07541	-0.0202842	0.892314	0.73782	0.0406598	0.652711	0.637102
chr7:99373867-99376033	NA	ARPC1B,ZNF394,PILRA,ATP5J2,ZNF655,ZSCAN25,ZKSCAN5,SMURF1	6.26087	-0.0101042	0.892341	0.73782	-0.0651241	0.164504	0.403163
chr17:4973233-4974188	MIR6865	SPAG7,CHRNE,ENO3,MIR6865	2.30647	0.0166615	0.892372	0.737821	-0.0735677	0.372292	0.530172
chr11:61159216-61159751	VPS37C	CD5,TMEM109,VPS37C,CD6,SLC15A3,CYB561A3,SDHAF2,CPSF7,PTGDR2,VPS37C	2.45856	0.0182311	0.892469	0.737842	0.169964	0.0742187	0.315663
chr13:44415924-44417083	NA	NA	1.03173	-0.0267867	0.892586	0.737842	-0.142113	0.251905	0.464842
chr16:88569330-88571410	ZC3H18	IL17C,ZC3H18,ZC3H18	4.73869	-0.0112888	0.892497	0.737842	-0.00665822	0.89929	0.699482
chr17:49687417-49689040	NA	FLJ45513,FAM117A,NXPH3,PHB,COL1A1,RPL21P124,SPOP,PHOSPHO1,SAMD14,KAT7,ZNF652,GNGT2,PPP1R9B,ABI3	3.2141	0.011886	0.892551	0.737842	0.0521611	0.371274	0.529808
chr2:24275595-24277501	NA	NA	3.97104	-0.0116882	0.892439	0.737842	0.0622296	0.267543	0.474433
chr21:17774752-17776125	NA	C21orf91,C21orf91-OT1	1.36912	-0.0200499	0.892562	0.737842	0.00147704	0.987979	0.718032
chr3:38146733-38150102	NA	VILL,MYD88,OXSR1,TCEA1P2,ACAA1,SLC22A13,NDUFAF4P3,ACVR2B-AS1,PLCD1	5.79312	-0.00964379	0.892476	0.737842	0.0150507	0.738149	0.662184
chr3:47420932-47422411	NA	NBEAL2,PTH1R	3.38468	0.0118513	0.892514	0.737842	-0.0794648	0.165058	0.403317
chr3:69696836-69698148	NA	NA	1.5605	-0.0219162	0.892592	0.737842	0.00801377	0.938638	0.707736
chr4:81392999-81394405	NA	NA	1.4932	0.0185053	0.892552	0.737842	0.0353453	0.688331	0.647326
chr8:104441037-104442030	NA	DPYS	2.6107	0.0163955	0.892468	0.737842	0.0167372	0.823123	0.683559
chr9:38079068-38080173	NA	NA	1.30307	-0.0250499	0.892563	0.737842	0.00694596	0.952146	0.710343
chr9:83622173-83624213	IDNK	IDNK,KIF27,UBQLN1,GKAP1,IDNK	5.6268	0.0092248	0.892491	0.737842	0.0122714	0.767632	0.669808
chr1:77681522-77684216	ZZZ3	RPL17P6,GIPC2,AK5,DNAJB4,ZZZ3,RN7SL370P,ZZZ3	5.5379	-0.0082513	0.892611	0.737846	-0.00370099	0.920282	0.703902
chr12:57110170-57112737	NA	NEMP1,BAZ2A,ANKRD52,CTDSP2,RN7SL809P,ZC3H10,TSPAN31,RNU6-343P,SMARCC2,STAT2,RBMS2,NAB2,ZBTB39,AGAP2-AS1,RPL41,RPL13AP23,ARHGEF25,TIMELESS,PRIM1,ESYT1,NACA,MARCH9,CNPY2,STAT6,LRP1	6.27144	0.00767758	0.892674	0.737873	0.0258769	0.472211	0.574406
chr15:73922275-73923380	LOXL1	LOXL1-AS1,LOXL1,GOLGA6A,STOML1,LOXL1	1.33541	0.0329738	0.892668	0.737873	-0.0878858	0.506938	0.587647
chr1:3584559-3586487	NA	NA	1.70396	0.0230287	0.893146	0.737894	0.0553704	0.609037	0.622931
chr1:52920694-52922284	ECHDC2	ECHDC2,ZYG11B,ECHDC2	4.42134	-0.012947	0.893061	0.737894	-0.100492	0.106333	0.35142
chr11:123429732-123431859	NA	NA	5.18428	-0.0103191	0.892876	0.737894	-0.0273968	0.565076	0.609262
chr11:63630991-63632391	NA	ATL3,PLA2G16,IMMP1LP1	2.15881	-0.0196468	0.893144	0.737894	-0.106606	0.275086	0.479688
chr12:121276299-121279624	NA	P2RX4,CAMKK2,OASL,P2RX7	4.86014	0.0109666	0.892977	0.737894	0.080435	0.109926	0.35499
chr12:124504929-124507362	NA	NCOR2,TCTN2,EIF2B1,ATP6V0A2,GTF2H3,DHX37,UBC	3.20538	-0.0133536	0.893091	0.737894	-0.0960582	0.127839	0.373091
chr12:75814792-75816933	NA	PHLDA1	1.6286	-0.0215469	0.892963	0.737894	-0.0182556	0.850426	0.68925
chr13:72726652-72728703	MZT1	BORA,MZT1,PIBF1,MZT1	4.72661	-0.0104781	0.89273	0.737894	-0.065156	0.185602	0.419589
chr14:49597431-49600318	RPS29	RPL36AL,LRR1,KLHDC2,MAP4K5,MGAT2,KLHDC1,POLE2,VCPKMT,RHOQP1,RPS29	5.83738	0.0104921	0.892903	0.737894	-0.0472447	0.32756	0.507923
chr17:50183088-50185419	NA	SGCA,FLJ45513,TMEM92-AS1,COL1A1,TMEM92,XYLT2,PPP1R9B,SAMD14,PDK2,FAM117A,CACNA1G-AS1,ACSF2,CHAD,HILS1,LRRC59	2.33115	-0.0237769	0.893022	0.737894	0.0311303	0.754895	0.666262
chr19:3499819-3501300	DOHH	DOHH,FZR1,CACTIN,DOHH	5.01415	0.00968145	0.893086	0.737894	-0.0741222	0.0996885	0.344868
chr19:41341676-41344695	NA	B9D2,HNRNPUL1,TGFB1,CCDC97	2.48484	0.0138728	0.893123	0.737894	0.01883	0.787627	0.674974
chr19:52542362-52543427	NA	ZNF808,ZNF701	0.926286	-0.028461	0.892883	0.737894	-0.264348	0.046114	0.280601
chr19:6719530-6721549	NA	TNFSF14,GPR108,C3	4.07338	-0.0150855	0.892913	0.737894	0.192253	0.0180471	0.220415
chr2:222604858-222606629	NA	NA	1.58221	-0.0192482	0.892941	0.737894	0.0487713	0.602862	0.621433
chr2:39490596-39493182	NA	MAP4K3	5.74868	0.00795119	0.892935	0.737894	0.00872112	0.814884	0.681932
chr2:60795658-60797888	NA	AHSA2,PAPOLG	4.45898	0.00876659	0.893059	0.737894	0.00489846	0.908549	0.701372
chr20:44745406-44746728	KCNK15	KCNK15,KCNK15	1.75692	-0.0221389	0.893099	0.737894	-0.0429545	0.671416	0.642437
chr3:138492188-138494992	NA	CEP70,PRR23C	2.10619	-0.017895	0.892851	0.737894	-0.0521703	0.554815	0.605472
chr3:43620989-43623204	NA	ANO10,TUBAP3,RPL18AP9	4.4547	-0.0104409	0.892845	0.737894	0.0151793	0.756459	0.666568
chr3:69177611-69178922	NA	NA	0.854579	-0.0339194	0.893008	0.737894	0.146419	0.33918	0.51432
chr5:56950420-56952894	NA	SETD9,MIER3	5.19087	0.0134487	0.893035	0.737894	-0.0820127	0.193676	0.425569
chr6:13521879-13523530	NA	GFOD1,TBC1D7,RPS4XP7	3.21785	0.0128297	0.892751	0.737894	0.0402496	0.533187	0.596944
chr6:18435801-18437772	NA	RNF144B,KDM1B	4.24173	-0.0141192	0.893048	0.737894	0.0704294	0.32602	0.50737
chr7:26151392-26153491	NFE2L3	HNRNPA2B1,SNX10,CBX3,C7orf31,HOXA-AS2,HOXA5,NFE2L3,NFE2L3	4.62498	0.0126541	0.893162	0.737894	-0.0229317	0.708804	0.654249
chr7:77408100-77410312	NA	GSAP,PTPN12	5.67303	-0.00857446	0.892766	0.737894	0.00480608	0.906258	0.700865
chr8:131920610-131921342	NA	EFR3A,KCNQ3	1.80583	0.0227479	0.893157	0.737894	-0.0112121	0.908009	0.701268
chr9:112866603-112868660	NA	SLC46A2,SNX30,SLC31A2,INIP	4.68983	-0.00918028	0.893125	0.737894	0.0370625	0.413174	0.548783
chr9:128202457-128204631	CIZ1	DNM1,CDK9,SPOUT1,ENG,RPL12,URM1,CIZ1,CIZ1	2.70894	-0.0153812	0.892995	0.737894	0.00526763	0.943686	0.708846
chr9:129887850-129889242	NA	USP20,C9orf78,FNBP1,TOR1A,TOR1B,ASB6	4.27199	-0.0110426	0.893124	0.737894	0.0126222	0.815102	0.681992
chr9:33147922-33148890	NA	NA	2.51173	-0.0142111	0.892864	0.737894	0.203146	0.00964316	0.193273
chr1:199741099-199744433	NA	RNU6-778P	3.62316	-0.0126889	0.893187	0.737894	-0.00210774	0.972997	0.714779
chr2:27796420-27799205	NA	MRPL33,FNDC4,PLB1,SNRPGP7,SNX17,RBKS,ATRAID	1.8456	-0.0176564	0.893208	0.737894	0.010759	0.902087	0.699979
chr5:35887110-35888068	NA	NA	2.14936	-0.0178049	0.893198	0.737894	0.0902516	0.271839	0.477337
chr12:446190-448066	NA	NA	2.59041	-0.0169572	0.893293	0.73794	0.088445	0.280749	0.482977
chr7:2631801-2634966	TTYH3	TTYH3,LFNG,AMZ1,CHST12,BRAT1,IQCE,SNX8,TTYH3	6.45224	0.00852387	0.893283	0.73794	-0.0728143	0.0745741	0.316218
chr17:28841826-28843530	NA	TRAF4,SARM1,GIT1	4.58645	0.00881151	0.893346	0.737971	-0.027801	0.506604	0.587467
chr1:115731501-115732413	NA	NA	1.36626	-0.0212993	0.893502	0.737989	0.101038	0.315592	0.502071
chr11:128733725-128736798	NA	FLI1,SENCR,KCNJ1,ETS1,KCNJ5	3.93143	0.0153287	0.893443	0.737989	0.013387	0.861564	0.691311
chr15:90188252-90189090	NA	SEMA4B,CIB1,GDPGP1,NGRN,IDH2,TTLL13P,RPS12P26	1.2265	-0.0265628	0.893461	0.737989	0.141422	0.26496	0.472949
chr16:12500570-12502194	NA	NA	2.54171	0.0158203	0.893491	0.737989	-0.14434	0.0760355	0.317662
chr19:20660492-20661884	ZNF626	ZNF626,ZNF626	3.83001	0.0110496	0.893406	0.737989	-0.0560816	0.243241	0.460152
chr2:215634576-215636120	NA	NA	1.37608	0.024182	0.893451	0.737989	-0.106637	0.336625	0.512886
chr20:57691101-57692934	NA	NA	0.99306	-0.0237848	0.893448	0.737989	-0.0394288	0.731238	0.660174
chr3:41106495-41107859	NA	NA	1.45842	0.0200457	0.893485	0.737989	0.118824	0.248615	0.463399
chr5:80185881-80188067	NA	SERINC5,PAPD4,JMY,CTD-2201I18.1,THBS4,DHFR,LINC01337	3.34111	0.0154066	0.893413	0.737989	0.109356	0.134349	0.379017
chr12:50219807-50222965	NA	PRPF40B,CERS5,BCDIN3D,LIMA1,TFCP2,MIR1293	4.62464	-0.00927869	0.893556	0.738017	0.0125264	0.790491	0.675711
chr7:17064279-17065514	NA	NA	2.59662	0.0157304	0.893566	0.738017	0.083824	0.300556	0.494158
chr11:62507794-62509527	NA	EEF1G,NXF1,INTS5,METTL12,STX5,MTA2,AHNAK,SNHG1,TAF6L,SCGB1A1,ASRGL1,TUT1,MIR6748,EML3,SLC3A2,WDR74,ROM1	2.43685	0.0164949	0.893645	0.73802	0.0391183	0.654654	0.637711
chr11:75814050-75816271	UVRAG-DT	TSKU,SERPINH1,LRRC32,THAP12,RN7SL239P,DGAT2,UVRAG-DT	5.15057	0.00920732	0.893635	0.73802	0.0055149	0.899521	0.699534
chr15:65659333-65661815	NA	RNU6-19P	1.18441	0.023924	0.893594	0.73802	0.0710012	0.571304	0.611713
chr7:99111325-99112862	NA	NA	0.956474	0.0258191	0.893642	0.73802	0.00574995	0.963563	0.712915
chr8:47477115-47478740	NA	MCM4	1.22709	-0.0206607	0.893634	0.73802	0.0959916	0.365277	0.52653
chr17:78388935-78389902	NA	PGS1,SOCS3,DNAH17,CYTH1,TMC6,USP36	3.32777	0.0151199	0.893662	0.738022	-0.0376082	0.61179	0.623672
chr16:50101236-50104621	NA	HEATR3,PAPD5,CNEP1R1,RNY4P3	3.61477	0.0129792	0.893688	0.738031	0.129832	0.0669796	0.306944
chr16:89322514-89323058	LOC100287036	TRAPPC2L,CTU2,FAM157C,AFG3L1P,CDK10,DBNDD1,ZNF276,ANKRD11,SPG7,SNAI3,GAS8-AS1,TUBB3,RPL13,SLC22A31,SPATA2L,ZNF778,VPS9D1,LOC100287036	2.05257	-0.0163172	0.893776	0.738063	0.0777848	0.333178	0.511111
chr4:36320029-36320758	NA	ARAP2,DTHD1	2.23885	0.0249756	0.893777	0.738063	0.138043	0.287876	0.487891
chr5:178363430-178364959	NA	NA	1.61114	0.0267009	0.893786	0.738063	-0.0807603	0.409005	0.547046
chr9:131927228-131929461	NA	NA	1.6828	-0.0206951	0.893781	0.738063	-0.0803364	0.401088	0.543465
chr1:25429501-25432109	RHCE	RHCE,SYF2,RHD,TMEM57,RHCE	5.13156	-0.0114546	0.893822	0.73807	-0.0219127	0.68451	0.646414
chr16:24837765-24839852	NA	TNRC6A,SLC5A11	2.33424	-0.0174276	0.893825	0.73807	-0.0173259	0.829122	0.684958
chr12:121887918-121889907	PSMD9	ZCCHC8,SETD1B,KNTC1,PSMD9,IL31,RPL12P33,WDR66,MLXIP,C12orf43,LINC01089,CCDC62,ANAPC5,VPS33A,PSMD9	4.72014	0.00937284	0.893858	0.738085	-0.0199064	0.650452	0.636528
chr10:43419570-43421595	SNORD3J	BMS1,ZNF37BP,ZNF239,HNRNPF,CSGALNACT2,SNORD3J	5.28988	-0.00885201	0.893941	0.738089	0.0553972	0.18031	0.41551
chr16:11850345-11852567	RSL1D1	HNRNPCP4,NPIPB2,BCAR4,RSL1D1	4.98235	-0.00931839	0.893956	0.738089	-0.00113352	0.979311	0.716233
chr2:113185385-113186226	NA	NA	0.961029	0.024799	0.893969	0.738089	-0.0104317	0.929375	0.705662
chr3:141333051-141333807	NA	RASA2,ZBTB38	1.74274	0.0185121	0.893907	0.738089	0.113315	0.241956	0.459352
chr5:179633011-179634204	NA	NA	1.00578	0.0272811	0.89391	0.738089	0.0800733	0.529457	0.595697
chr6:159968169-159970689	IGF2R	IGF2R,MAS1,SLC22A1,IGF2R	6.00133	-0.0102692	0.893982	0.738089	-0.0399016	0.402547	0.543998
chr7:5554588-5559065	ACTB	USP42,RPL22P16,AP5Z1,ANKRD61,ZNF890P,EIF2AK1,CCZ1,ACTB,WIPI2,ACTB	7.0196	-0.00722101	0.893898	0.738089	-0.0611318	0.0792381	0.32121
chr9:137617752-137620147	ARRDC1-AS1	EHMT1,HSPC324,ZMYND19,ARRDC1-AS1,ARRDC1-AS1	5.4876	0.00930272	0.893935	0.738089	-0.059783	0.170871	0.407843
chr12:26097080-26097965	NA	SSPN,BHLHE41,RASSF8	2.79598	0.0150056	0.893998	0.738089	0.0224555	0.77028	0.670444
chr1:147216599-147219325	NA	NA	2.21301	0.0174313	0.894055	0.738093	0.060038	0.523779	0.593778
chr19:37209652-37211469	ZNF585A	ZNF383,ZNF345,ZNF850,ZNF567,LINC01535,LINC00665,ZNF793,ZNF790-AS1,ZNF607,ZFP82,ZNF790,ZNF565,ZNF568,ZNF529,ZNF573,ZNF829,ZNF146,ZNF461,ZNF527,ZNF570,ZNF420,ZNF585A	3.9861	0.0125336	0.894076	0.738093	0.0474922	0.422671	0.553025
chr19:40466437-40467486	SPTBN4	SNRPA,SERTAD3,CYP2G2P,LGALS14,SERTAD1,ZNF546,AXL,ITPKC,FBL,NUMBL,COQ8B,LGALS13,PSMC4,BLVRB,SPTBN4	3.53194	0.0158499	0.894067	0.738093	-0.0646208	0.389659	0.538708
chr2:53967883-53968433	ACYP2	ACYP2,HMGB1P31,PSME4,ASB3,GPR75-ASB3,ACYP2	2.5767	-0.0165945	0.894065	0.738093	0.0268325	0.750232	0.66523
chr8:144461633-144463419	CYHR1	PPP1R16A,C8orf82,ZNF251,CYHR1,CYHR1	4.46686	0.0187156	0.894024	0.738093	-0.111274	0.208424	0.436739
chr11:121655171-121656968	NA	NA	3.84932	-0.0102538	0.894243	0.738097	-0.0598405	0.224935	0.44811
chr12:31745978-31747795	NA	H3F3C,FAM60A,KIAA1551,FLJ13224,DSPA2D,DDX11-AS1,RNU6-1069P,AMN1	4.98883	-0.00941152	0.894261	0.738097	0.0137916	0.765912	0.669144
chr17:9574965-9577138	STX8	STX8,STX8	4.05751	-0.00993002	0.894167	0.738097	-0.0645298	0.182228	0.417022
chr18:12946552-12949112	SEH1L	CEP192,SEH1L,SEH1L	5.36482	-0.00849525	0.894198	0.738097	-0.093808	0.0233858	0.235487
chr18:21740390-21742328	NA	MIR320C1,MIB1,RN7SL233P	5.21724	0.0113725	0.894206	0.738097	-0.0484173	0.366227	0.526973
chr19:50383710-50388349	POLD1	C19orf81,NAPSB,ACPT,POLD1,POLD1	6.37002	-0.00565227	0.8942	0.738097	-0.0178906	0.514973	0.590706
chr19:51421494-51422161	SIGLEC10	SPACA6P-AS,LRRC4B,SIGLEC10,SIGLEC10	1.19144	0.0241422	0.894209	0.738097	0.0625964	0.556311	0.606229
chr20:31801861-31803288	NA	NA	2.72917	0.013301	0.894255	0.738097	0.0522535	0.440419	0.560626
chr20:57432222-57434020	NA	RBM38,RAB22A,ZBP1	2.7306	-0.016854	0.894226	0.738097	-0.0412506	0.591712	0.618372
chr3:126619462-126621977	NA	TXNRD3,NUP210P1,TXNRD3NB	2.38884	0.0172866	0.894239	0.738097	-0.118882	0.179017	0.414391
chr3:55622734-55627300	NA	NA	4.89253	0.00965579	0.894117	0.738097	0.139748	0.00607005	0.178088
chr6:163383832-163386244	NA	NA	2.03543	-0.0160557	0.894226	0.738097	0.0571677	0.437183	0.559377
chr13:32585423-32588030	PDS5B	KL,N4BP2L2,PDS5B,PDS5B	4.75925	0.0107155	0.894282	0.738101	-0.0797246	0.124666	0.370094
chr1:12374217-12377791	NA	DHRS3,RNU6ATAC18P,AADACL4,SNORA59A	3.30286	0.0152659	0.894511	0.738106	-0.00612056	0.931335	0.706116
chr1:150486465-150488471	TARS2	SETDB1,GOLPH3L,SF3B4,PRPF3,UBE2D3P3,GABPB2,ADAMTSL4,HIST2H2AB,MRPS21,APH1A,CTSK,BOLA1,C1orf56,MCL1,RN7SL444P,ECM1,TARS2,MIR6878,TARS2	4.80267	-0.00881107	0.894495	0.738106	-0.0201632	0.629167	0.629719
chr1:17672585-17674898	NA	NA	3.54139	-0.0114737	0.89464	0.738106	-0.0482921	0.404859	0.545125
chr1:31604618-31607098	NA	TINAGL1,PEF1,SERINC2,HCRTR1	3.31796	0.0116498	0.894349	0.738106	0.0258422	0.687823	0.647226
chr1:42816170-42817906	ERMAP	SVBP,PPIH,ZNF691,P3H1,SLC2A1-AS1,ERMAP,ERMAP	4.91824	-0.00998105	0.894496	0.738106	-0.0463384	0.316962	0.50294
chr10:106990981-106992869	NA	SORCS1,RNA5SP325	2.59953	-0.0153969	0.894625	0.738106	0.0615162	0.403682	0.54459
chr11:111931810-111932752	DIXDC1	FDXACB1,C11orf1,ALG9,PIH1D2,C11orf57,SDHD,TIMM8B,RNA5SP351,DIXDC1	3.88625	-0.0135897	0.894551	0.738106	0.039197	0.549878	0.603372
chr11:61040836-61043604	NA	CD6,CD5,SLC15A3,TMEM132A,SDHAF2	1.4791	0.0211262	0.894485	0.738106	0.0825878	0.42452	0.553782
chr11:65985626-65988690	NA	EIF1AD,BANF1,CST6	4.96186	-0.00911563	0.894341	0.738106	-0.00683591	0.876948	0.694548
chr12:109248152-109250064	NA	MYO1H,ACACB,FOXN4	1.37797	0.0182977	0.894379	0.738106	-0.163045	0.0629708	0.302636
chr12:54548776-54550384	PDE1B	PDE1B,PPP1R1A,GTSF1,PDE1B	2.42825	-0.0189453	0.894661	0.738106	0.0181316	0.83907	0.68716
chr13:113215699-113216756	NA	NA	0.669291	-0.0309638	0.894661	0.738106	-0.0790432	0.592564	0.618669
chr19:48144136-48146987	NA	SPACA4,SYNGR4,PLA2G4C	3.7554	-0.011476	0.894568	0.738106	0.0444269	0.44166	0.561029
chr2:32403803-32404887	NA	NA	0.90236	0.0236031	0.894525	0.738106	-0.118753	0.307651	0.497727
chr2:37506361-37507514	NA	NA	1.21048	0.0236656	0.894366	0.738106	-0.232907	0.053255	0.289709
chr2:44360746-44363129	PREPL	PLEKHH2,PREPL,CAMKMT,PREPL	5.48719	-0.00807772	0.894642	0.738106	-0.0305011	0.422792	0.553025
chr2:69596106-69597884	NA	RPL36AP16,B3GALNT1P1,ANXA4	1.72695	0.019577	0.894559	0.738106	0.0836887	0.389364	0.538675
chr22:31286543-31287137	NA	SFI1,RNU6-1128P,PATZ1,LINC01521,PIK3IP1,RNF185,LIMK2,SMTN,DEPDC5	2.33827	0.0211367	0.894523	0.738106	0.00746201	0.932169	0.706353
chr3:107927162-107928709	NA	RPL13P8,LINC00636	3.01926	-0.0135392	0.894323	0.738106	-0.162555	0.0175798	0.219598
chr4:169521414-169524414	NA	NA	4.87088	-0.00945643	0.894411	0.738106	0.0597522	0.222067	0.44623
chr6:2840227-2842810	SERPINB1	SERPINB9,SERPINB9P1,SERPINB1,LINC01011,NQO2,SERPINB6,WRNIP1,MYLK4,SERPINB1	5.76256	0.00759239	0.894597	0.738106	-0.0377533	0.297877	0.493036
chr8:143552005-143554333	NA	ZC3H3,GSDMD,NAPRT	5.97853	0.00824231	0.894563	0.738106	-0.0596644	0.144848	0.388062
chr8:95024131-95026241	NA	INTS8,KIAA1429,TP53INP1,MIR3150B,CCNE2,RNU6-1209P	4.65222	-0.00977014	0.894569	0.738106	-0.0635237	0.179013	0.414391
chr8:98939788-98941045	NA	NA	1.09408	0.0232146	0.89464	0.738106	-0.000746796	0.994652	0.719289
chr9:92114343-92116401	SPTLC1	NOL8,SPTLC1,ASPN,OGN,ROR2,FGD3,MTND4P15,SPTLC1	5.03411	-0.00878148	0.894396	0.738106	0.0187806	0.643069	0.634185
chr17:82407047-82408159	NA	NA	0.452591	-0.0373061	0.894677	0.738107	0.190324	0.293584	0.490758
chr1:46339611-46341915	NSUN4	NSUN4,EFCAB14-AS1,GPBP1L1,RPL7AP16,LURAP1,RPS15AP10,UQCRH,LRRC41,CYP4B1,NENFP1,TMEM69,FAAH,NSUN4	5.33007	0.007853	0.894761	0.738123	0.0216291	0.554698	0.605455
chr22:22835848-22839105	NA	IGLV5-52,IGLV3-7	3.26352	-0.0133566	0.894763	0.738123	0.182416	0.0110206	0.198218
chr22:36276178-36277444	NA	TXN2,APOL3,MIR6819,APOL1	1.98239	-0.0185446	0.894739	0.738123	-0.0739284	0.416916	0.55025
chr3:183427422-183429232	MCF2L2	MCF2L2,LINC00888,RNA5SP151,MCF2L2	2.21728	0.0188399	0.894772	0.738123	-0.143197	0.107819	0.352954
chr5:95778769-95780527	NA	GLRX,LINC01554,RHOBTB3,SPATA9,HSPD1P11	3.7561	-0.00967306	0.894755	0.738123	-0.0114779	0.804453	0.67955
chr16:27945238-27947291	NA	NA	1.89449	0.0189749	0.89481	0.738142	0.0525698	0.609061	0.622942
chr8:97155806-97156646	NA	NA	1.06647	0.0220443	0.894859	0.738171	0.26193	0.0192294	0.22347
chr1:218524259-218526288	NA	TGFB2-AS1,TGFB2,C1orf143	1.79454	0.018601	0.895027	0.738179	-0.039388	0.670351	0.642135
chr10:104558831-104561062	NA	NA	0.985722	0.0232371	0.895133	0.738179	0.139145	0.286564	0.487197
chr13:20336961-20338024	NA	MIR4499	1.32084	-0.0227732	0.895066	0.738179	0.0880256	0.45799	0.568577
chr16:71461328-71463067	NA	ZNF23,PHLPP2,MARVELD3,TXNL4B	4.16018	-0.0106634	0.895059	0.738179	-0.0881977	0.0956759	0.340898
chr17:77315448-77316557	NA	2020-09-09	4.01823	0.0111869	0.895138	0.738179	-0.0881606	0.106134	0.351368
chr19:43777159-43778443	KCNN4	ZNF45,ZNF180,ZNF225,ZNF284,ZNF224,ZNF234,KCNN4,XRCC1,ZNF223,ZNF428,IRGQ,LYPD5,PINLYP,PLAUR,ZNF230,CEACAMP10,ZNF285,ZNF222,SRRM5,ZNF404,SMG9,CEACAM19,IRGC,PHLDB3,TEX101,KCNN4	3.64263	0.0126078	0.894975	0.738179	-0.0610827	0.361611	0.52482
chr2:26455350-26457654	NA	DRC1,HADHB,OTOF	2.30434	0.0150636	0.894907	0.738179	-0.0100998	0.883336	0.696074
chr21:29323146-29325080	GRIK1-AS2	GRIK1-AS2	2.12346	0.0155045	0.895041	0.738179	0.120876	0.119526	0.364372
chr21:42590419-42591710	NA	SLC37A1,PRDM15,U2AF1,TFF2,NDUFV3,LINC01671	1.16887	-0.0203548	0.895054	0.738179	-0.0828333	0.396134	0.541478
chr22:28395114-28396016	NA	NA	0.838234	-0.0204067	0.895072	0.738179	0.108029	0.372386	0.530199
chr3:100417984-100419518	NA	NA	0.978084	0.0230975	0.894953	0.738179	0.0568011	0.580843	0.61483
chr3:12954610-12956187	NA	MKRN2	2.57029	-0.0155067	0.895075	0.738179	-0.0544288	0.452981	0.566298
chr3:149297778-149301108	NA	COMMD2,TM4SF18,TM4SF1-AS1,TM4SF1,CP,CPHL1P	5.04747	-0.00843642	0.895118	0.738179	0.0393884	0.336371	0.512663
chr5:173972450-173974061	C5orf47	C5orf47,C5orf47	3.40995	-0.0154706	0.89495	0.738179	-0.149769	0.0512139	0.287417
chr6:140846124-140848200	NA	NA	2.189	0.0193561	0.895066	0.738179	0.16144	0.138174	0.382037
chr6:153129553-153132047	RGS17	RGS17,RGS17	1.87438	0.0217444	0.894953	0.738179	0.0120562	0.904897	0.700498
chr7:5723597-5724876	NA	NA	0.948412	-0.0246326	0.895097	0.738179	-0.0271597	0.812774	0.68144
chr9:128786384-128788258	TBC1D13	ZDHHC12,PKN3,LRRC8A,KYAT1,SPOUT1,ENDOG,TBC1D13,TBC1D13	4.67247	-0.0109665	0.895095	0.738179	0.017821	0.737998	0.662184
chr15:101333586-101335371	PCSK6-AS1	ASB7,RNU6-807P,PCSK6-AS1,LRRK1,PCSK6-AS1	1.49181	-0.021576	0.895195	0.738188	-0.021731	0.818024	0.682547
chr17:21510738-21512326	NA	NA	3.29246	-0.0139001	0.895188	0.738188	-0.0233459	0.720148	0.657125
chr7:142582834-142584468	NA	TRBV12-5,TRBV14	1.6379	0.0188967	0.895193	0.738188	0.278395	0.00644426	0.180802
chr1:108028662-108030416	NA	NA	1.11505	-0.0263587	0.895264	0.738194	0.260281	0.0434581	0.276287
chr1:59088563-59090408	NA	NA	1.90942	0.0171894	0.895375	0.738194	0.125618	0.125036	0.370454
chr10:14826090-14827500	NA	HSPA14,FAM107B	2.21928	-0.0189768	0.895352	0.738194	-0.0101806	0.912213	0.702051
chr10:28531576-28534374	WAC	WAC-AS1,SVIL-AS1,WAC,BAMBI,WAC	6.52282	0.00848306	0.895313	0.738194	-0.0489853	0.214577	0.441417
chr12:66168535-66170963	TMBIM4	LEMD3,OSBPL9P4,LLPH-AS1,LLPH,TMBIM4	6.18875	0.00739789	0.895287	0.738194	0.0415301	0.241188	0.459188
chr15:100972826-100974116	NA	LRRK1	1.11029	0.0351663	0.895441	0.738194	-0.0655308	0.699073	0.650844
chr16:30844584-30845892	NA	MIR762HG	2.58305	-0.0144703	0.895439	0.738194	-0.0855272	0.255205	0.467013
chr17:8940594-8942806	NA	PIK3R5	3.88632	-0.0099758	0.895382	0.738194	-0.0423142	0.386434	0.537042
chr18:48374442-48375903	NA	NA	1.50242	0.0226981	0.895406	0.738194	-0.0427331	0.719786	0.657046
chr2:174492466-174494307	NA	WIPF1,GPR155,CIR1	4.16086	-0.0135302	0.895419	0.738194	0.0735074	0.267099	0.474175
chr2:233565553-233567119	USP40	USP40,SCARNA6,USP40	4.88834	0.00977604	0.8954	0.738194	0.0394127	0.394851	0.540912
chr3:58332127-58334052	PXK	DENND6A,RPP14,FLNB-AS1,PXK,ABHD6,ACOX2,FLNB,PXK	4.81019	-0.0117388	0.895293	0.738194	-0.118972	0.0377582	0.265077
chr4:38693608-38696666	NA	KLF3-AS1	1.99923	-0.0175709	0.895328	0.738194	0.101505	0.257742	0.468689
chr6:149360049-149361741	NA	SUMO4,TAB2,RPS18P9,LATS1,FABP12P1	1.73028	0.0215924	0.895298	0.738194	-0.13197	0.217911	0.443412
chr8:108690543-108693332	NA	RSPO2	2.35299	0.0177225	0.895307	0.738194	-0.104232	0.185838	0.419725
chr9:38018816-38019897	NA	NA	1.03691	-0.0258877	0.895322	0.738194	-0.181101	0.154251	0.39532
chr15:45187031-45188682	NA	DUOX1,DUOXA1,TRH-GTG1-7	1.94693	0.0247658	0.895461	0.738195	-0.145418	0.217043	0.442976
chr17:19979844-19980444	AKAP10	AKAP10,AKAP10	2.43494	0.015181	0.895481	0.738195	-0.0577665	0.425017	0.554026
chr17:73183747-73185170	NA	NA	1.07185	-0.0267371	0.895487	0.738195	0.00415819	0.974398	0.715123
chr13:76790650-76791707	NA	KCTD12	1.42352	0.0222502	0.895537	0.738203	0.0701219	0.545416	0.60158
chr15:58140330-58141886	AQP9	AQP9,MTCO3P23,AQP9	5.14464	-0.00894384	0.895542	0.738203	0.0385978	0.389454	0.538708
chr15:74798854-74801165	NA	ULK3,EDC3,C15orf39,CSK,RPP25,CPLX3,LMAN1L,DNM1P35,CYP1A1,FAM219B,NEIL1,SCAMP5,PPCDC,ARID3B,CLK3,SCAMP2,MIR4513	3.80543	-0.0121389	0.895542	0.738203	-0.0198356	0.738211	0.662184
chr18:9094166-9096083	NA	ANKRD12,RALBP1,NDUFV2	3.17567	0.0133586	0.895558	0.738204	-0.0424609	0.535564	0.597923
chr3:42785734-42787588	NA	NA	1.9008	0.0187037	0.895588	0.738204	0.00738788	0.94148	0.708314
chr6:111427187-111428285	NA	MFSD4B,SLC16A10,TRAF3IP2,REV3L,BRD7P4,REV3L-IT1	2.26717	-0.01363	0.895575	0.738204	0.10441	0.168378	0.405789
chr13:114150300-114153311	NA	CDC16,RASA3,CHAMP1,UPF3A,LINC00565	3.29051	0.016777	0.895673	0.73824	-0.170509	0.0347601	0.258949
chr15:66775005-66775973	NA	SNORD16,HNRNPA1P44,RPL35AP32,IQCH-AS1,RPL4,SNORD18A,ZWILCH	1.37482	-0.0180604	0.895677	0.73824	-0.0385737	0.677767	0.644507
chr17:77410370-77411884	NA	NA	1.55299	0.020498	0.895673	0.73824	0.116233	0.257651	0.468644
chr1:156075447-156077470	MEX3A	MEX3A,MEX3A	2.89898	-0.0150393	0.896027	0.73834	-0.139119	0.0763552	0.318035
chr1:23377097-23379413	NA	ZNF436,LINC01355,TCEA3	2.3866	0.0158012	0.895916	0.73834	-0.0231074	0.748909	0.664983
chr11:122672903-122674538	NA	UBASH3B	1.76584	0.0232884	0.896044	0.73834	0.00230291	0.983779	0.71708
chr12:82830899-82833341	NA	NA	2.72262	-0.0162153	0.896046	0.73834	-0.0844299	0.315597	0.502071
chr15:89892982-89895132	AP3S2	POLG,ARPIN,AP3S2,RPL36AP43,NIFKP5,TTLL13P,AP3S2	5.38268	0.00763449	0.895961	0.73834	-0.0371087	0.307965	0.497913
chr15:99579033-99580766	NA	LYSMD4,MEF2A	1.56387	0.0230295	0.895919	0.73834	0.0307578	0.772458	0.670921
chr18:9785686-9789128	NA	TXNDC2,ZNF415P1,RN7SL862P	5.39762	-0.0106522	0.896044	0.73834	0.0592576	0.256356	0.467758
chr19:2315195-2316595	NA	LSM7,C19orf35,SF3A2,MIR1227,LINGO3,SPPL2B	1.85797	-0.0189475	0.895968	0.73834	-0.0981534	0.280688	0.48292
chr20:37526520-37528825	BLCAP	LINC00489,TTI1,RBL1,SNHG17,SNORA71C,MROH8,RPN2,BLCAP,NNAT,BLCAP	5.86021	-0.00744324	0.895916	0.73834	0.0431694	0.221951	0.446111
chr22:42498067-42501327	SERHL	RRP7A,RRP7BP,NFAM1,CYB5R3,SERHL,SERHL	3.83856	-0.0125776	0.896036	0.73834	-0.0879919	0.160213	0.399625
chr6:111267203-111268213	NA	NA	1.589	0.0225838	0.896052	0.73834	0.0707389	0.534571	0.597518
chr6:27472014-27474055	ZNF184	ABT1,ZKSCAN3,ZKSCAN8,ZKSCAN4,HMGN4,ZNF204P,ZNF391,GUSBP2,ZSCAN9,ZNF603P,ZNF602P,ZNF184,MCFD2P1,ZNF184	4.59978	-0.00848786	0.895989	0.73834	-0.0534603	0.204568	0.43386
chr6:36592967-36595564	SRSF3	KCTD20,LAP3P2,CDKN1A,RAB44,CMTR1,STK38,RNU1-88P,RN7SL502P,TBC1D22B,ETV7,PXT1,MAPK14,SRSF3,MIR3925,SRSF3	5.62986	-0.00701806	0.895853	0.73834	-0.00469312	0.885405	0.696611
chr7:140672322-140674226	ADCK2	ADCK2,BRAF,KDM7A,DENND2A,NDUFB2,ADCK2	5.14762	0.0122303	0.895829	0.73834	-0.0499791	0.39582	0.541262
chr8:141317490-141319923	NA	LINC01300,GPR20,SLC45A4	3.4913	-0.0142072	0.895817	0.73834	0.0385296	0.570331	0.611284
chr8:1753343-1757800	NA	CLN8,MIR3674	6.99287	-0.00660189	0.896024	0.73834	0.0166974	0.605164	0.622203
chr9:71638164-71639612	NA	NA	2.47155	0.0185061	0.895991	0.73834	0.00496986	0.94941	0.709727
chr7:2554599-2556143	BRAT1	BRAT1,BRAT1	5.51586	-0.0108441	0.896067	0.73834	-0.0414153	0.412604	0.548546
chr15:55318026-55319969	PIGB	PIGB,PIGBOS1,DYX1C1,PIGB	5.33059	0.00789416	0.896123	0.738342	0.057584	0.132527	0.377436
chr2:47782141-47784773	NA	MSH6,STON1	4.71559	-0.0123386	0.896129	0.738342	-0.0242472	0.673487	0.643008
chr6:35369299-35372742	NA	PPARD,DEF6,UHRF1BP1,SNRPC,ARMC12,C6orf106,ZNF76,RPL10A	5.82866	0.0087774	0.896103	0.738342	0.0168178	0.695387	0.649615
chr7:100538430-100540217	AGFG2	SAP25,PILRA,IRS3P,FBXO24,LRCH4,NYAP1,TSC22D4,C7orf61,PCOLCE-AS1,PCOLCE,MOSPD3,MBLAC1,AGFG2,AGFG2	3.03405	0.0148938	0.89612	0.738342	-0.065759	0.382763	0.535232
chr1:118038235-118040020	NA	NA	1.33356	-0.0202949	0.896217	0.738365	-0.231872	0.0168141	0.217506
chr1:32793792-32794688	NA	NA	1.35157	0.0205122	0.896207	0.738365	0.0745676	0.424885	0.553958
chr1:37689366-37690774	C1orf109	EPHA10,GNL2,SF3A3,C1orf109,SNIP1,DNALI1,C1orf109	3.75336	0.0101349	0.896217	0.738365	0.0164747	0.74048	0.662766
chr11:66111361-66113806	NA	SF3B2,PACS1,GAL3ST3,MRPL11,SSSCA1,CATSPER1,CST6,EIF1AD,BANF1,SART1,RBM14,CD248,KLC2,TMEM151A	3.38268	0.0147843	0.896176	0.738365	0.179995	0.0313722	0.252498
chr1:64910186-64911275	NA	JAK1,LINC01359,RNU6-1176P,RAVER2	1.2039	-0.020973	0.896296	0.738405	0.155113	0.161399	0.40044
chr5:36692620-36693395	NA	WDR70,SLC1A3,C5orf42,NADK2,RANBP3L,NIPBL	3.32851	-0.012528	0.896289	0.738405	-0.0128286	0.839362	0.68716
chr2:222718567-222721285	NA	NA	2.21066	0.0194134	0.896322	0.738415	0.150841	0.11367	0.359068
chr15:82985142-82987236	HOMER2	FAM103A1,HOMER2,AP3B2,GOLGA6L10,HOMER2	4.98816	-0.00874104	0.896341	0.738417	-0.0566553	0.183807	0.417942
chr9:136999370-137001153	CLIC3	LCN12,ABCA2,ANAPC2,PRR31,C9orf139,SNHG7,LCNL1,RABL6,CCDC183,SNAPC4,DPH7,NDOR1,C9orf142,EGFL7,CLIC3,CLIC3	3.81278	-0.0122888	0.896355	0.738417	0.115357	0.0724958	0.313648
chr7:75611218-75612524	NA	NA	2.40713	-0.0167272	0.896376	0.738422	0.00251214	0.972475	0.714669
chr7:55532371-55536136	NA	VOPP1	6.09889	-0.00854782	0.896413	0.73844	0.081675	0.0627369	0.302459
chr11:74685515-74686182	NA	NA	1.6475	0.0179794	0.896655	0.738475	-0.0527774	0.58948	0.617747
chr14:50395675-50397868	NA	MAP4K5,CDKL1,ATL1	3.53798	-0.0124843	0.896536	0.738475	-0.0890299	0.16467	0.403211
chr15:63270974-63272843	APH1B	APH1B	2.67895	0.0139261	0.896552	0.738475	-0.0239885	0.729461	0.659786
chr17:75904049-75906114	MRPL38	FBF1,HMGN2P43,UNK,RPL7P49,RN7SL573P,CDK3,MRPL38,MRPL38	5.24657	-0.010046	0.896631	0.738475	-0.0374761	0.43192	0.556993
chr2:112625289-112628425	NA	FLJ42351,POLR1B,CHCHD5,NT5DC4,IL37,IL1B,ANAPC1,IL1A,RPS20P11	4.23604	-0.0115421	0.896677	0.738475	-0.0894407	0.130727	0.37568
chr3:117694082-117695824	LINC02024	LINC02024	1.1761	0.0248929	0.896665	0.738475	0.120524	0.355631	0.522329
chr3:125130208-125132419	NA	RNU6-232P,SLC12A8,RNU6-230P,MIR5092	3.421	-0.0141857	0.896475	0.738475	-0.0199444	0.746843	0.664718
chr3:129605089-129608178	PLXND1	RPL32P3,OR7E129P,OR7E21P,MARK2P6,MARK3P3,MARK2P17,IFT122,H1FX-AS1,RHO,PLXND1,H1FOO,COPG1,RN7SL752P,PLXND1	6.35976	-0.00889707	0.89668	0.738475	-0.0614593	0.161381	0.400431
chr3:142269777-142271606	NA	GK5	2.21681	0.018851	0.896568	0.738475	-0.030775	0.756972	0.666738
chr4:4443498-4444555	NA	NA	0.666809	0.0243267	0.896654	0.738475	-0.0487004	0.687615	0.64715
chr6:106539706-106540560	NA	AIM1,QRSL1	1.74408	-0.0209669	0.896615	0.738475	0.0410134	0.696706	0.649985
chr7:116018502-116019262	NA	NA	1.2719	0.018579	0.896493	0.738475	-0.101066	0.26364	0.472339
chr7:88120963-88122571	NA	NA	1.33468	0.0181043	0.896611	0.738475	0.232081	0.0289309	0.247023
chr8:38381243-38383822	NSD3	DDHD2,RPS20P22,LETM2,ADAM5,TACC1,NSD3,NSD3	6.09234	0.0111277	0.89668	0.738475	-0.017339	0.739041	0.662472
chr9:78697737-78699469	NA	NA	2.54875	0.0154421	0.896562	0.738475	0.0619058	0.401438	0.543628
chr12:6821001-6822527	GPR162	EMG1,C1RL,GPR162,P3H3,GPR162	3.67039	-0.0159111	0.896735	0.738478	-0.0939363	0.20971	0.437491
chr2:159267223-159268893	NA	NA	0.896413	0.0211034	0.896736	0.738478	-0.0644582	0.59109	0.618137
chr2:32164680-32166794	SLC30A6	BIRC6,TTC27,DDX50P1,SLC30A6,RNU6-647P,NLRC4,SLC30A6	5.00328	0.00840725	0.896744	0.738478	0.0532949	0.19038	0.423137
chr2:38754057-38755378	GEMIN6	ASS1P2,GALM,DHX57,GEMIN6,TTC39DP,GEMIN6	3.27254	0.0212411	0.896713	0.738478	0.0921411	0.400626	0.543194
chr2:20493625-20495161	NA	NA	1.62764	0.020782	0.89678	0.738484	0.0200216	0.835468	0.686346
chr8:42031688-42034247	NA	AP3M2,IKBKB,KAT6A,PLAT	2.84661	0.0175561	0.896769	0.738484	0.150775	0.0637698	0.303534
chr4:185004230-185005845	NA	ACSL1,HELT	2.52478	-0.0160145	0.896799	0.738487	0.12414	0.147583	0.389959
chr9:131704825-131709945	NA	RAPGEF1,POMT1,FAM78A,RN7SL328P	7.22097	0.0056689	0.896822	0.738493	0.056646	0.0498023	0.285387
chr17:36534065-36536208	NA	MYO19,PIGW	5.43827	-0.00911001	0.896879	0.738525	-0.0228255	0.599105	0.620538
chr6:109219685-109222235	NA	NA	2.02457	0.0177131	0.896891	0.738525	0.0570331	0.542246	0.600255
chr1:145984170-145986596	NA	POLR3C,ANKRD35,NOTCH2NL,HFE2,RBM8A,LIX1L-AS1,PEX11B,GNRHR2,LIX1L,TXNIP,ITGA10,NBPF10,CD160,ANKRD34A	5.62344	-0.00729907	0.896976	0.738528	0.00208117	0.954061	0.71078
chr12:113357721-113359787	PLBD2	PLBD2,DDX54,SDSL,RBM19,RITA1,SLC8B1,SDS,PLBD2	4.91564	0.0109772	0.896964	0.738528	-0.0565572	0.287899	0.487891
chr12:122979935-122981734	ARL6IP4	MPHOSPH9,IL31,RPL27P12,PITPNM2,CCDC62,SBNO1,CDK2AP1,ABCB9,MIR4304,ARL6IP4	5.29137	-0.0108972	0.897014	0.738528	-0.11473	0.0353659	0.259857
chr12:131350858-131352840	LINC02370	SFSWAP,LINC02370	1.33825	0.0222077	0.896973	0.738528	0.00782664	0.93943	0.707893
chr13:30394379-30396294	NA	USPL1,HMGB1,KATNAL1,LINC00426,LINC01058	4.50459	-0.00964067	0.897011	0.738528	0.065187	0.167127	0.404912
chr14:63655249-63657477	NA	SGPP1,RNU7-116P	2.80116	-0.0125284	0.897014	0.738528	-0.0320943	0.605947	0.622414
chr19:39845334-39847318	FBL	SNRPA,FBL,LGALS14,RPS16,ITPKC,FBXO17,EID2B,LGALS13,PSMC4,MED29,DYRK1B,FBL	4.79238	0.00789391	0.896943	0.738528	-0.0244447	0.527114	0.594971
chr4:159177311-159180571	NA	RAPGEF2,C4orf45,PPID,MIR3688-1	4.43478	0.0126639	0.896959	0.738528	0.0421153	0.499353	0.584668
chr21:43743202-43744713	NA	NA	2.34768	0.0149435	0.897041	0.738538	-0.00830915	0.90342	0.700183
chr16:11235154-11236327	NA	SOCS1,RMI2,TNP2,PRM3,HNRNPCP4,NUBP1,CIITA,LITAF,SNN	1.67392	-0.0184274	0.897102	0.73857	-0.0326356	0.721148	0.657355
chr19:38673717-38676373	NA	ZNF573,RPS16,ACTN4,RN7SL566P,ZNF607,EID2B,CAPN12,CATSPERG,LGALS7,FBXO27,SUPT5H,ZFP36,LGALS13,EID2,LGALS7B,NFKBIB,RYR1,PAK4,RASGRP4,HNRNPL,C19orf33,RINL,MAP4K1,MRPS12,EIF3K,FAM98C,PSMD8	4.01875	-0.0109969	0.897112	0.73857	0.0569852	0.292334	0.490076
chr2:102735927-102737524	MFSD9	MFSD9,SLC9A2,MFSD9	4.31183	0.00900801	0.897125	0.73857	-0.0679177	0.130938	0.375802
chr1:92708678-92710273	NA	EVI5,RNU4-59P	1.05576	-0.0243053	0.897173	0.738573	-0.132222	0.273035	0.478202
chr18:24063273-24065912	NA	OSBPL1A,ANKRD29	3.64554	0.0138475	0.897161	0.738573	-0.040277	0.566089	0.609686
chr6:140896823-140899319	NA	NA	4.65249	0.00905937	0.897154	0.738573	0.0407797	0.367831	0.527739
chr12:52032868-52034281	NA	TFCP2,CSRNP2,ATG101,RNU6-574P,NR4A1,OR7E47P,KRT6C,SLC4A8,GRASP,ACVR1B	4.20566	-0.0114901	0.897239	0.738598	0.0417031	0.45127	0.565631
chr14:73536196-73539216	ACOT1	ACOT1,ACOT2,ACOT1	2.87938	-0.0149359	0.897248	0.738598	-0.0304624	0.545282	0.601514
chr9:97666251-97668063	NA	NA	1.13663	-0.0216625	0.897224	0.738598	0.0976517	0.373553	0.530725
chr10:110671761-110673112	NA	RBM20,SMNDC1,PDCD4	3.9777	0.0114378	0.897358	0.738652	-0.0446759	0.431606	0.556924
chr11:61747511-61748325	NA	NA	1.15848	0.0244641	0.897449	0.738652	0.071249	0.555168	0.605691
chr12:95175249-95176638	NA	NA	1.17628	0.020614	0.897448	0.738652	0.305798	0.00909178	0.191261
chr17:1097948-1098670	NA	PITPNA,ABR,CRK,INPP5K,MIR3183	3.3897	0.0126106	0.897448	0.738652	0.112559	0.115381	0.360455
chr18:12076335-12077153	NA	NA	0.876766	-0.0273355	0.897427	0.738652	-0.159088	0.17998	0.415162
chr2:26243723-26245894	HADHA	HADHA,CAD,GAREM2,HADHA	5.91706	-0.00798455	0.897448	0.738652	-0.0557266	0.154315	0.39532
chr20:44531062-44532594	PKIG	OSER1,KCNK15-AS1,SYS1,PKIG,TTPAL,PKIG	4.35823	0.0104373	0.897345	0.738652	-0.0502465	0.321783	0.505167
chr3:99920338-99921572	NA	NA	1.0184	0.0201188	0.897446	0.738652	-0.0182878	0.858397	0.690796
chr8:89756873-89759451	LOC101929709	RIPK2,COX6B1P6,LOC101929709	6.14195	0.0103707	0.897427	0.738652	0.0430597	0.386704	0.537151
chr13:50671339-50672369	NA	DLEU7-AS1,RPL34P26,DLEU7	1.35424	-0.0242269	0.897478	0.738663	0.0676096	0.598931	0.620538
chr1:43366525-43369308	ELOVL1	MED8,MPL,HYI,MIR6734,ELOVL1,ELOVL1	6.14224	-0.00627455	0.897507	0.738668	-0.0603982	0.0584604	0.296537
chr1:82464654-82465743	NA	NA	0.517686	-0.0272292	0.897554	0.738668	-0.0307471	0.847693	0.688638
chr17:35486822-35489354	NA	SLFN13,SLFN12L,SLFN5,NLE1,CCL23,E2F3P1	2.91373	-0.0153354	0.897558	0.738668	-0.0122524	0.868747	0.692553
chr17:76556479-76558597	SNHG16	SNHG16,H3F3B,UNK,METTL23,SNORD1C,SNHG16	5.7975	-0.00701672	0.897537	0.738668	-0.00694492	0.839685	0.687244
chr19:16443591-16445238	NA	EPS15L1,C19orf44,RAB8A,MED26,HSH2D,SMIM7,GTPBP3,KLF2	2.57136	0.01534	0.897522	0.738668	0.101005	0.186889	0.420566
chr11:34996540-34999203	NA	APIP,CD44,MIR1343,PDHX	3.66893	-0.0126893	0.897821	0.738674	0.1198	0.0816852	0.324415
chr11:78331205-78332559	NA	NARS2,ZNF75CP	1.29525	0.0237403	0.897786	0.738674	0.132972	0.281435	0.483401
chr14:64400065-64403820	NA	NA	3.63718	0.0119271	0.897782	0.738674	0.112048	0.094797	0.339834
