## Supplementary material for "Epigenetic impairment and blunted transcriptional response to *Mycobacterium tuberculosis* of alveolar macrophages from persons living with HIV": Data file S4 (part 8 of 8)

### Sheet: Data_File_S4 (continued)
Data File S4. Differential H3K27ac mark testing results.
chr16:3128637-3129945	ZNF213	IL32,RNU1-125P,MMP25,BICDL2,HCFC1R1,THOC6,CLDN6,PKMYT1,ERVK13-1,ZNF213,ZNF213	3.02972	0.0123526	0.897802	0.738674	-0.0767901	0.231593	0.452917
chr17:19922583-19924214	NA	NA	2.26782	0.0208619	0.897806	0.738674	0.00561852	0.954175	0.710797
chr19:10286477-10288178	ICAM4	ZNF559,RAVER1,ZNF699,FBXL12,ZNF561,ICAM5,EIF3G,ZNF177,ILF3-AS1,ZNF562,ZNF121,ZNF426,S1PR2,QTRT1,ICAM1,ICAM4	3.09815	0.0147702	0.897763	0.738674	-0.161037	0.0365265	0.262334
chr19:10748751-10749825	NA	FBXL12,HNRNPA1P10,SLC44A2,CDKN2D,ZNF627,RAVER1,DNM2,KRI1,MIR638,PRKCSH,MIR199A1,EIF3G,SWSAP1,ILF3-AS1,SMARCA4,MIR1181,ZNF823,S1PR2,ELOF1,ICAM3,S1PR5,TYK2,ATG4D,ICAM1,C19orf38,PDE4A,MIR4748	2.57641	-0.0147878	0.897607	0.738674	-0.0791818	0.288848	0.488282
chr19:21567398-21568171	NA	NA	0.521834	0.0228137	0.897635	0.738674	0.167385	0.207794	0.436415
chr2:231387818-231389156	NA	B3GNT7	3.90843	-0.0121092	0.897678	0.738674	-0.0587578	0.309927	0.498859
chr20:40887873-40891529	NA	PLCG1-AS1	4.34009	-0.00958078	0.897736	0.738674	-0.0131098	0.789149	0.675377
chr4:73772789-73774539	NA	NA	1.48174	-0.0243314	0.897769	0.738674	0.0502511	0.671292	0.642437
chr5:157141867-157144292	HAVCR2	THG1L,CLINT1,LSM11,HAVCR1,ITK,MED7,HAVCR2	5.85909	-0.00718529	0.897799	0.738674	0.0234106	0.49626	0.583634
chr6:154233782-154234318	NA	IPCEF1	1.75253	-0.0169405	0.897619	0.738674	-0.058314	0.500863	0.58526
chr6:24657637-24660372	NA	C6orf62,NUP50P2,TDP2,KIAA0319,ACOT13	6.00804	0.00842588	0.897723	0.738674	0.0660971	0.114159	0.35932
chr6:43052551-43054766	CUL7	CUL7,POLH,RPS2P29,GLTSCR1L,RRP36,RPL34P14,DNPH1,UBR2,KLC4,CUL7	5.41082	0.00787181	0.897736	0.738674	0.0148178	0.69934	0.650946
chr7:74298066-74300467	NA	CLIP2	2.10209	0.0194666	0.897664	0.738674	-0.0272873	0.778381	0.672656
chr8:19869414-19871844	NA	LPL,INTS10	2.36886	0.0198811	0.897746	0.738674	-0.00819373	0.939257	0.707878
chr13:111074176-111075505	NA	NA	2.30925	0.0170994	0.897945	0.738729	0.0831709	0.291546	0.48972
chr14:70821245-70823442	NA	MED6,RPL7AP6,PTTG4P,KRT18P7,MAP3K9	3.23226	0.0132242	0.897961	0.738729	-0.00561594	0.932821	0.706447
chr16:29306160-29308218	NA	SMG1P2,MIR4517,NPIPB13,RRN3P2,CDC37P2,YPEL3,SNX29P2	1.583	0.0207635	0.897958	0.738729	-0.074252	0.508445	0.588346
chr2:96545610-96547023	NA	LMAN2L,ARID5A,ITPRIPL1,KANSL3,DUSP2,TMEM127,CNNM3,CNNM4,ASTL,CIAO1	0.962761	0.0235819	0.897956	0.738729	-0.0847208	0.446902	0.563485
chr9:6784569-6786071	NA	NA	0.924494	-0.0234822	0.897936	0.738729	0.138244	0.269411	0.475639
chr2:215554137-215555559	NA	NA	1.0038	0.0198692	0.897992	0.738741	0.160466	0.127545	0.373014
chr1:158248171-158249145	NA	NA	0.896195	-0.024943	0.898051	0.738744	0.0151397	0.905484	0.700736
chr2:37166784-37168869	NA	CEBPZ,NDUFAF7,HEATR5B,CEBPZOS,EIF2AK2,SULT6B1,RPL31P16	1.9172	0.0174509	0.898036	0.738744	0.160317	0.0777537	0.319344
chr2:68761939-68762956	NA	ARHGAP25,FBXO48,APLF,PLEK	2.63103	0.017961	0.898036	0.738744	0.107368	0.276888	0.480883
chr8:20302987-20304801	LZTS1	LZTS1,RNA5SP257,LZTS1	1.31158	-0.0224408	0.898055	0.738744	0.106754	0.342809	0.516652
chr11:4005711-4007721	NA	NA	1.98033	-0.0195304	0.898087	0.738758	-0.0326723	0.712569	0.655182
chr11:66676997-66678893	RBM4B	RN7SL12P,SPTBN2,C11orf80,LRFN4,PC,ZDHHC24,ACTN3,RBM14-RBM4,RBM14,RNU4-39P,RNU7-23P,RHOD,ANKRD13D,RBM4B,RBM4B	4.93541	-0.00853972	0.898135	0.738771	-0.0123864	0.763386	0.668531
chr17:2398097-2398818	MNT	METTL16,SMYD4,SMG6,MNT,EIF4A1P9,SAMD11P1,OR1E3,OR1D2,OR1D5,OR3A4P,OR1D3P,SGSM2,RAP1GAP2,HNRNPA1P16,TSR1,RN7SL608P,RPA1,PAFAH1B1,SRR,MNT	4.07405	-0.0108829	0.898138	0.738771	-0.133636	0.0202403	0.226209
chr22:42648373-42650297	CYB5R3	RPS25P10,HMGN2P10,SERHL2,CYB5R3,A4GALT,RRP7BP,ATP5L2,CYB5R3	5.80257	0.00904099	0.898147	0.738771	-0.029355	0.508189	0.588266
chr2:152427141-152427736	NA	STAM2,FMNL2,NUDCP1	2.47083	-0.0161736	0.898167	0.738774	-0.012432	0.886442	0.696786
chr12:124496468-124499974	NA	NCOR2,RILPL1,DHX37	2.86427	-0.0135319	0.898236	0.738781	0.0681029	0.332729	0.510837
chr19:6167814-6168667	NA	NA	0.996135	0.0252313	0.898215	0.738781	-0.05509	0.6831	0.646012
chr2:95164694-95166676	ZNF514	ZNF514,PROM2,ZNF514	5.11837	0.00884565	0.89825	0.738781	-0.0301075	0.481398	0.578073
chr4:6673185-6675176	LINC02482	BMRFAP1L1,KIAA0232,S100P,LINC02482	4.49796	0.0104647	0.898226	0.738781	-0.118366	0.0272055	0.24229
chr7:121395268-121397194	FAM3C	CYCSP19,FAM3C,WNT16,FAM3C	4.53905	0.0105221	0.898203	0.738781	-0.065582	0.211671	0.439028
chr1:43374812-43376055	NA	NA	1.66028	0.0183769	0.898276	0.73879	0.138948	0.169574	0.40676
chr13:48985370-48987617	NA	NA	3.93547	-0.0105126	0.898333	0.738825	0.0937514	0.0926475	0.337049
chr18:35029180-35031016	NA	MAPRE2,ZNF396,ZNF24	3.84903	0.011764	0.898349	0.738826	0.0666105	0.276977	0.48093
chr11:112268322-112269708	LOC283140	LOC283140	0.0661308	0.0255388	0.898398	0.738836	0.0936952	0.474259	0.575122
chr11:73313261-73314359	LOC100287837	ARHGEF17,RELT,FAM168A,PAAF1,LOC100287837	1.19141	0.0267942	0.898441	0.738836	0.0367471	0.780896	0.673319
chr12:25865609-25868327	NA	MIR4302	3.78592	0.0129069	0.898392	0.738836	0.0569121	0.420223	0.551795
chr13:40996401-40997730	NA	ELF1,WBP4,CYCSP34,SLC25A15,RGS17P1	1.12534	0.0261712	0.898446	0.738836	-0.00400526	0.975595	0.715474
chr2:227662992-227663954	NA	NA	1.14089	0.0187208	0.898409	0.738836	-0.122156	0.303424	0.495334
chr6:150004076-150006136	RAET1K	ULBP1,MTHFD1L,RAET1K,BTF3P10,RAET1K	2.16834	-0.0172438	0.898451	0.738836	-0.112376	0.217558	0.443253
chr3:134543422-134546100	NA	ANAPC13,CEP63	4.51614	-0.0109496	0.898476	0.738844	-0.00409378	0.937921	0.707627
chr10:16470005-16471832	NA	PTER,C1QL3,RNU2-18P	1.84664	-0.0179136	0.898601	0.738845	0.0777036	0.384767	0.536114
chr10:71956055-71957870	NA	CHST3	2.06532	0.0142272	0.898559	0.738845	0.0926398	0.258432	0.469015
chr12:131827796-131829688	MMP17	MMP17,EP400NL,MMP17	2.44074	0.0222587	0.898691	0.738845	-0.189546	0.0443166	0.277252
chr15:60477787-60480372	ICE2	RPL21P114,BNIP2,RORA-AS2,ICE2,ICE2	5.26778	-0.00964839	0.898757	0.738845	0.0287431	0.549728	0.603355
chr16:8958082-8958639	NA	NA	1.29418	-0.0213219	0.898777	0.738845	-0.0590867	0.570583	0.611368
chr17:77188934-77190270	NA	NA	0.912957	0.0243122	0.898755	0.738845	-0.0395507	0.775399	0.671703
chr2:219497339-219500041	GMPPA	BCS1L,STK36,RNF25,ASIC4,DNPEP,FAM134A,GMPPA	5.56784	-0.00816374	0.898688	0.738845	0.0420426	0.298188	0.493125
chr20:24794930-24796650	NA	NA	1.82524	-0.020136	0.898643	0.738845	0.007313	0.936566	0.70723
chr20:37335629-37338028	NA	MANBAL,SRC,GHRH,SAMHD1,CTNNBL1	5.60545	-0.00757971	0.898728	0.738845	0.0164687	0.668131	0.641383
chr3:17741042-17743577	NA	RNU7-10P	5.90882	0.00712756	0.898649	0.738845	0.00897302	0.797991	0.677683
chr3:45169936-45170561	NA	CDCP1,SACM1L,TMEM158,LARS2-AS1,SLC6A20,LIMD1,RPS24P8	1.69253	0.0184964	0.898568	0.738845	0.0234804	0.794892	0.677033
chr5:157105856-157110127	NA	ITK,HAVCR2,MED7,TIMD4,HAVCR1	6.70736	-0.0063867	0.898557	0.738845	0.0480499	0.132264	0.377094
chr5:54737756-54739347	NA	RNF138P1	1.35152	-0.0224553	0.898694	0.738845	0.0959561	0.439553	0.560191
chr6:106134123-106136145	NA	PRDM1,AIM1	2.5457	-0.0134706	0.898606	0.738845	0.193635	0.0158206	0.214854
chr6:138433950-138435240	MIR3145	MIR3145	2.36412	-0.0182863	0.898769	0.738845	-0.0197677	0.832068	0.685455
chr6:163755458-163757303	NA	NA	1.90331	-0.0190503	0.898733	0.738845	0.112195	0.266318	0.473848
chr7:73556343-73558448	BCL7B	MLXIPL,TBL2,BCL7B,BAZ1B,SBDSP1,BCL7B	5.66569	-0.0103463	0.898745	0.738845	-0.00242211	0.961261	0.712547
chr8:102729754-102732711	NA	UBR5,FZD6,ADI1P2	4.36552	-0.0107543	0.898758	0.738845	0.0248575	0.649778	0.636333
chr9:87501061-87501709	DAPK1	DAPK1,RPS29P18,DAPK1	3.472	0.0143389	0.898722	0.738845	0.131477	0.0779401	0.319553
chr9:98145617-98147104	NA	TRIM14,CORO2A,TBC1D2,NANS	4.43544	-0.00969104	0.898642	0.738845	-0.0622894	0.207787	0.436415
chr5:154444709-154447274	SAP30L-AS1	SAP30L-AS1,GEMIN5,MFAP3,SAP30L,HAND1,SAP30L-AS1	5.42074	-0.00804596	0.898857	0.738899	-0.0518346	0.199248	0.429733
chr11:47593436-47594686	C1QTNF4	C1QTNF4,C1QTNF4	1.54164	-0.016791	0.898881	0.738899	-0.123085	0.144493	0.387926
chr4:87023536-87025138	NA	AFF1,C4orf36,MAPK10,SLC10A6,NUDT9	1.68394	0.0180205	0.898888	0.738899	-0.0267043	0.779812	0.673053
chr1:186616979-186620035	NA	PTGS2,C1orf27,PACERR,PLA2G4A	2.71985	0.0178499	0.898992	0.738916	0.112139	0.246886	0.462403
chr11:76139657-76141263	NA	NA	1.17049	-0.0250072	0.898971	0.738916	-0.172175	0.145599	0.388437
chr17:82227768-82232169	SLC16A3	CCDC57,RFNG,ARL16,OGFOD3,TSPAN10,SLC16A3,DCXR,CSNK1D,C17orf62,NARF,SLC16A3	6.68446	0.00929496	0.898993	0.738916	-0.136373	0.00565303	0.1746
chr19:58513301-58514862	SLC27A5	ZNF584,CENPBD1P1,SLC27A5,SLC27A5	3.51854	-0.0114265	0.899008	0.738916	-0.0350714	0.530785	0.596211
chr6:13499164-13501576	NA	SIRT5,GFOD1	2.67273	0.0150265	0.899012	0.738916	0.152564	0.059363	0.298132
chr6:56698176-56699065	NA	NA	1.70331	-0.0208739	0.898937	0.738916	0.129993	0.228718	0.45089
chr9:137113375-137115625	DPP7	DPP7,UAP1L1,MAN1B1,DPP7	4.66535	0.0129039	0.898966	0.738916	-0.0756834	0.256538	0.467843
chr11:77175082-77176807	NA	MYO7A	3.62461	-0.0141109	0.899062	0.738922	-0.0167121	0.800372	0.678366
chr14:63691874-63693252	NA	NA	1.16943	-0.02373	0.899069	0.738922	0.213799	0.0771703	0.318796
chr14:67940660-67942249	NA	RAD51B	1.27547	-0.024863	0.89908	0.738922	-0.0375029	0.772181	0.670899
chr3:12415754-12417830	NA	NA	3.79508	-0.00963712	0.899037	0.738922	0.0310795	0.499981	0.584956
chr19:15212846-15213952	NA	NA	2.89661	0.0156659	0.899106	0.738931	0.044577	0.563048	0.608494
chr12:56558738-56561009	NA	NA	3.51885	-0.0144452	0.899205	0.738982	0.00977287	0.890281	0.697628
chr15:38293066-38295371	NA	NA	3.22024	-0.0145814	0.899198	0.738982	0.0534597	0.448681	0.564318
chr18:2776149-2778257	NA	EMILIN2,MYOM1,SMCHD1	3.20313	-0.0125393	0.899213	0.738982	0.0711525	0.27413	0.479169
chr17:75344490-75346186	NA	GRB2,LLGL2,MRPS7,NUP85,MIR6785,TMEM94,TSEN54,CASKIN2,MIF4GD,MYO15B,SMIM5,H3F3B,UNK,GGA3	3.43078	0.0115793	0.899245	0.738989	0.0295409	0.638279	0.632688
chr9:112347966-112349482	NA	ZNF483,HSDL2,INIP,PTBP3	2.78374	0.0128163	0.899252	0.738989	0.00285275	0.966046	0.713446
chr1:108117722-108120067	NA	PRPF38B,RPL17P7,SLC25A24,FAM102B	3.09947	0.0128225	0.899277	0.738997	0.0220985	0.711554	0.654982
chr15:76310295-76312202	ETFA	FBXO22,SCAPER,DNM1P49,ETFA,SNX33,DNM1P35,TYRO3P,PTPN9,ISL2,ETFA	4.77543	-0.00920649	0.899338	0.73903	-0.0350597	0.430832	0.556678
chr2:199860235-199861975	NA	FTCDNL1	1.50542	0.0199998	0.899346	0.73903	0.0163226	0.880462	0.695492
chr6:53472873-53474936	NA	NA	1.09387	0.0197088	0.899361	0.73903	0.050789	0.630189	0.630051
chr1:161131702-161133971	DEDD	DUSP12,ATF6,RPSAP18,B4GALT3,DEDD,DEDD	6.10923	-0.00666713	0.899403	0.739052	0.00720187	0.823305	0.683582
chr20:62872398-62874117	NA	NA	0.998166	0.0273598	0.899424	0.739057	-0.0563066	0.657993	0.638407
chr14:100331474-100332950	NA	WARS,SLC25A47	1.23455	0.0267858	0.899464	0.739078	-0.0661147	0.624836	0.628008
chr1:93812228-93814145	NA	SNORA66,CCDC18-AS1,SNORD21,RPL5,TRR-TCT1-1,DR1,BCAR3,MIR760,DNTTIP2,GCLM	1.86447	-0.0183256	0.899638	0.739078	0.0983128	0.348517	0.518962
chr13:40612089-40614285	NA	LINC00548,WBP4,SLC25A15,FOXO1,ELF1,RLIMP1	2.69097	0.0121704	0.899561	0.739078	0.051864	0.429687	0.556074
chr17:76071523-76073526	ZACN	NUP85,UNK,NT5C,SRP68,TRIM65,EVPL,RNF157,UBALD2,ZACN,GALR2,ZACN	4.7548	0.00949482	0.899513	0.739078	-0.000243694	0.995903	0.719565
chr19:17025971-17027165	CPAMD8	CPAMD8,CPAMD8	1.59762	0.0215672	0.899656	0.739078	-0.0652632	0.566369	0.609686
chr19:29664655-29666361	PLEKHF1	PLEKHF1,RPL9P32,C19orf12,URI1,PLEKHF1	3.4536	0.0134972	0.899638	0.739078	0.00172139	0.979349	0.716247
chr2:218398087-218401387	CTDSP1	AAMP,CNOT9,BCS1L,STK36,TMBIM1,MIR6513,PNKD,CYP27A1,RNF25,CDK5R2,PTPRN,USP37,CATIP-AS1,TTLL4,PLCD4,SLC11A1,CXCR2,ZNF142,CXCR1,CTDSP1	6.50572	-0.00854293	0.899591	0.739078	-0.0840257	0.0508223	0.28683
chr2:37179589-37181775	NA	NDUFAF7,EIF2AK2,CEBPZOS,CEBPZ,RNU6-939P,SULT6B1,PRKD3,RPL31P16	2.32236	-0.0173986	0.899489	0.739078	-0.0420001	0.589283	0.61769
chr3:153057539-153059566	NA	HMGN2P13	2.59074	-0.015781	0.899627	0.739078	-0.00335011	0.965647	0.713369
chr3:42803268-42805239	CCDC13	RN7SL567P,RPL36P20,GEMIN2P2,CCDC13,SEC22C,ACKR2,NKTR,CCDC13	5.02915	0.00786498	0.899659	0.739078	0.0250403	0.529455	0.595697
chr3:69341068-69342281	NA	NA	1.73759	0.0168184	0.899627	0.739078	0.0356641	0.660083	0.639004
chr4:184823978-184827385	ACSL1	ACSL1,MIR3945HG,CENPU,ACSL1	6.32799	-0.010206	0.899607	0.739078	-0.0196359	0.680845	0.645277
chr8:11774985-11775693	NA	NA	0.818844	-0.0289922	0.899571	0.739078	-0.260019	0.0667845	0.306778
chr9:104856063-104856709	NA	NA	1.42483	-0.017416	0.899528	0.739078	-0.107025	0.323488	0.506204
chr1:220956578-220958695	NA	HLX,LINC01352	4.0881	0.0108545	0.899698	0.739097	0.128469	0.0251545	0.238654
chr15:51874342-51876313	NA	LYSMD2,TMOD3	1.81991	0.0187076	0.899719	0.739102	0.157714	0.111566	0.357129
chr2:117814337-117815781	DDX18	DDX18,CCDC93,HTR5BP,DDX18	3.81443	-0.0101198	0.899747	0.739103	-0.0208992	0.674442	0.643278
chr7:130929950-130931509	NA	RNU6-1010P,LINC-PINT,MKLN1	4.01214	-0.0122333	0.89975	0.739103	0.0616658	0.320859	0.504716
chr1:26163894-26165136	C1orf232	CNKSR1,FAM110D,C1orf232	2.61092	0.0174495	0.899809	0.739117	0.0501423	0.573523	0.612332
chr11:65548503-65549116	NA	NA	2.68131	0.0139793	0.899812	0.739117	0.0841681	0.307786	0.497862
chr9:137406499-137407680	NA	NOXA1,ARRDC1-AS1,DPH7,NRARP,CACNA1B,EXD3	1.98927	-0.0175787	0.899797	0.739117	-0.0529291	0.534715	0.597557
chr15:80151971-80153974	FAH	FAH,ZFAND6,FAH	4.31762	-0.0126534	0.899845	0.739132	-0.100884	0.0980747	0.34327
chr19:38564261-38566354	NA	NA	5.17148	-0.0127991	0.899861	0.739133	-0.127885	0.0431954	0.275658
chr1:869323-870579	NA	TUBB8P11	1.62878	-0.0225925	0.899933	0.739151	-0.0270407	0.813934	0.68168
chr10:96756320-96757728	NA	NA	1.27442	0.0188481	0.899914	0.739151	0.181634	0.0700166	0.310357
chr12:32390583-32391748	NA	FGD4	1.81097	0.0227987	0.899943	0.739151	-0.17732	0.105896	0.351182
chr12:66216763-66218334	NA	MIR6502,IRAK3	3.23497	-0.011774	0.899958	0.739151	0.0774575	0.219675	0.444432
chr4:113788524-113789568	NA	CAMK2D	1.78962	0.0175522	0.899923	0.739151	-0.0975403	0.273385	0.478455
chr12:12356264-12358416	LOH12CR2	DDX47,LRP6,RPL13AP20,LOH12CR2,MANSC1,BORCS5,LOH12CR2	5.44093	-0.00828509	0.9	0.739173	-0.0366033	0.374757	0.531257
chr9:120784041-120785209	NA	MEGF9,TRAF1,FBXW2,AHCYP2	1.42797	0.0191547	0.900036	0.73919	0.190302	0.0786361	0.320652
chr10:92847815-92849561	NA	HHEX,EXOC6	4.71364	0.0112318	0.900067	0.739204	-0.10699	0.0655477	0.305327
chr5:158412339-158414171	LINC02227	LINC02227	1.189	-0.0215935	0.90018	0.739284	-0.0720648	0.532468	0.596678
chr2:231227284-231228753	NA	HTR2B,ARMC9,SNORD20,SNORA75,NCL,RNU2-22P	1.9761	0.0175992	0.9002	0.739284	-0.106166	0.167378	0.405054
chr20:61983850-61985187	NA	NA	1.08999	0.0289907	0.90021	0.739284	0.113597	0.390863	0.539008
chr10:12067821-12069838	DHTKD1	PROSER2-AS1,DHTKD1,DHTKD1	4.48672	-0.0088413	0.900238	0.739295	-0.0576302	0.193352	0.425451
chr6:116277375-116278067	TSPYL1	FAM26F,TSPYL4,FAM26D,TSPYL1,TRAPPC3L,KRT18P22,CBX3P9,ZUFSP,TSPYL1	1.82852	0.0188992	0.900279	0.739312	0.0516934	0.610569	0.623206
chr6:7181565-7183497	NA	NA	2.52442	0.0152876	0.900304	0.739312	0.138261	0.0961172	0.341522
chr9:113150461-113152910	SLC31A2	SLC31A2,PRPF4,FKBP15,BSPRY,WDR31,SNX30,RGS3,SLC46A2,SLC31A2	6.30566	-0.00724337	0.900299	0.739312	0.00812874	0.816389	0.682223
chr16:19756795-19758986	NA	KNOP1,GPRC5B,CCP110,IQCK	1.01364	-0.0260663	0.900404	0.739359	0.0576952	0.67996	0.645005
chr22:36330480-36333194	NA	RPS15AP38,TXN2,EIF3D,IFT27,APOL3	4.61896	0.00836556	0.900394	0.739359	-0.010417	0.805872	0.679665
chr6:30968329-30970411	NA	NA	3.18869	0.0142825	0.900421	0.739359	0.0861626	0.260166	0.470091
chr8:30081813-30084111	SARAF	LEPROTL1,WRN,SARAF,TAGLN2P2,FAM183CP,GTF2E2,RNU6-1218P,SARAF	5.47708	-0.0092444	0.90042	0.739359	0.0054562	0.901888	0.699923
chr22:36736555-36738548	NA	NA	2.59998	0.0148671	0.900447	0.739368	0.108764	0.165313	0.403416
chr2:113324348-113325532	NA	RPS20P11,PAX8,PAX8-AS1,PSD4,RGPD8,SLC35F5,CBWD2,ACTR3	1.31762	0.022827	0.900481	0.739372	-0.0861119	0.483153	0.578673
chr3:44861022-44862945	TMEM42	ZNF502,TMEM42,PPIAP18,TMEM42	5.04236	-0.0116752	0.900482	0.739372	-0.0858136	0.143219	0.386967
chr20:50957633-50959924	DPM1	DPM1,PTPN1,CEBPB,BCAS4,ADNP,DPM1	5.42994	0.0101011	0.90051	0.739383	-0.030087	0.541049	0.599784
chr3:71305082-71306447	NA	FOXP1-AS1	1.00755	-0.0236146	0.900527	0.739385	-0.0598933	0.600555	0.620752
chr22:42642983-42644677	ATP5MGL	RPS25P10,HMGN2P10,SERHL2,CYB5R3,A4GALT,RRP7BP,ATP5L2,ATP5MGL	3.67547	0.0108382	0.900543	0.739386	0.0194571	0.727999	0.659316
chr16:81468259-81470066	NA	CMIP,PLCG2,MPHOSPH6	3.26398	0.0135822	0.900566	0.739392	-0.116815	0.103763	0.349067
chr17:39658612-39660571	TCAP	PGAP3,SNORA21,STAC2,MED1,MSL1,FBXL20,TCAP,STARD3,TCAP	1.74544	0.0172424	0.900617	0.739421	-0.0740988	0.388187	0.53784
chr12:32487449-32487984	NA	NA	2.51542	0.018178	0.900638	0.739426	0.0893023	0.368803	0.528276
chr5:149152815-149154935	NA	AFAP1L1,TIGD6,HMGXB3,SH3TC2,ABLIM3	2.28314	-0.0164588	0.900717	0.739479	0.0121199	0.863878	0.691763
chr14:100677004-100678590	NA	NA	0.942872	0.0264303	0.900832	0.739557	-0.1317	0.270017	0.475992
chr16:50707926-50710608	NA	NOD2	3.84723	0.0102574	0.900843	0.739557	-0.102945	0.0625215	0.302309
chr19:4088433-4091454	NA	ZBTB7A,MAP2K2	5.23642	-0.00935283	0.900871	0.739557	-0.132646	0.00830806	0.188691
chr6:128123832-128125880	NA	NA	1.14696	-0.0243112	0.90087	0.739557	0.0405623	0.701867	0.651595
chr9:128998954-129000895	NA	NA	1.21636	-0.01857	0.900959	0.739616	0.0358034	0.729957	0.659954
chr3:133571801-133575114	CDV3	SRPRB,TFP1,CDV3,RAB6B,NPHP3,UBA5,CDV3	6.72596	0.00718262	0.900997	0.739635	-0.0382792	0.275559	0.480067
chr14:68512742-68515312	NA	NA	5.22333	-0.0104849	0.901023	0.739635	0.190405	0.00168017	0.151459
chr8:123817963-123819905	NA	NA	1.73257	0.0188678	0.901027	0.739635	-0.0240955	0.814057	0.68168
chr6:7106361-7109763	RREB1	RIOK1,RREB1,RREB1	6.53499	0.0086388	0.901057	0.739648	-0.0575752	0.192252	0.424491
chr11:71451833-71454292	DHCR7	NADSYN1,DHCR7,DHCR7	4.83601	0.00899596	0.901097	0.739668	-0.0378629	0.395811	0.541262
chr10:95289577-95291723	PDLIM1	PDLIM1,TBC1D12,CYP2C8,ENTPD1,SORBS1,PDLIM1	5.04343	-0.0104946	0.901155	0.739691	-0.0774024	0.137741	0.381492
chr8:142869343-142872302	NA	C8orf31,GML,LY6D,ZNHIT1P1	3.67508	0.0141441	0.901155	0.739691	-0.0603779	0.359774	0.524069
chr7:120737762-120739872	NA	NA	1.37339	0.0198471	0.90119	0.739708	0.0543839	0.577229	0.613565
chr6:107670238-107671850	NA	NA	3.69594	-0.0101863	0.901269	0.73976	0.057044	0.303976	0.495542
chr20:56409653-56410597	CASS4	CASS4,RTFDC1,RPL39P,FAM210B,GCNT7,FAM209B,CASS4	1.97166	-0.0181051	0.901285	0.739761	-0.0705996	0.474321	0.575122
chr14:102775660-102779706	TRAF3	XRCC3,TRAF3,TRAF3	6.18329	-0.0105571	0.901307	0.739766	-0.0572541	0.298192	0.493125
chr1:101262224-101263273	NA	SLC30A7,HNRNPA1P68,DPH5,RPS20P6	2.38643	-0.0158308	0.901494	0.739785	0.0467777	0.573865	0.612411
chr10:33860166-33862091	NA	RPL23P11	2.69111	-0.0158103	0.901474	0.739785	-0.0797868	0.347453	0.518587
chr13:46377007-46380501	NA	OR7E101P,LINC01198,RUBCNL,LCP1	4.26019	-0.00973946	0.901372	0.739785	0.0346675	0.498392	0.584332
chr18:49459467-49461408	DYM	RPL17,DYM,DYM	4.56629	0.00991738	0.901431	0.739785	-0.04038	0.425251	0.554127
chr20:32742426-32744184	C20orf203	MAPRE1,COMMD7,BAK1P1,C20orf203	5.019	0.00881719	0.901448	0.739785	-0.098255	0.0324236	0.255346
chr3:131847057-131848761	NA	NA	0.852726	0.0259249	0.901361	0.739785	-0.1319	0.324695	0.506631
chr3:25747662-25750187	NA	OXSM,RPL32P11	2.26985	-0.0168301	0.901391	0.739785	0.0810869	0.360215	0.524181
chr3:50088572-50090244	RBM5	RBM6,TMEM115,LAMB2,QRICH1,CCDC71,SEMA3F-AS1,RHOA-IT1,HEMK1,DAG1,IFRD2,GMPPB,AMIGO3,DOCK3,RBM5,RBM5-AS1,RBM5	5.24524	-0.00906984	0.901479	0.739785	-0.0474557	0.297936	0.493059
chr6:30826752-30827274	NA	DDR1,VARS2,IER3,LINC00243,HLA-C,MIR4640,DDR1-AS1,FLOT1,DPCR1,HCG21,HCG27,HCG18,HLA-L,ABCF1,HCG22,HLA-J,PPP1R18,POU5F1,HLA-W,HLA-E,PPP1R10,RN7SL353P	1.04075	0.0192121	0.901416	0.739785	-0.0943562	0.393426	0.540349
chr6:31971132-31973394	NA	SKIV2L,BRD2,DDX39B,C4A,BAG6,DXO,ATF6B,LY6G5B,LSM2,CSNK2B,VARS,EHMT2,MICA,GPANK1,TNXA,RNU6-850P,PPT2,PRRT1,EGFL8,C6orf47,NELFE,ZBTB12,TCF19,NFKBIL1,HCG23,CLIC1,STK19B,HLA-DQA2,HLA-DQB2,STK19	5.33708	0.00963386	0.901492	0.739785	-0.0178992	0.712341	0.655152
chr9:133861843-133864105	NA	LINC00094,SLC2A6,RXRA	4.96717	-0.00971742	0.901448	0.739785	-0.053083	0.261826	0.471016
chr1:182192192-182194792	NA	GLUL,RPL18P2,RNU6-152P,TEDDM1,YPEL5P1,RNASEL	3.36833	-0.0140855	0.901619	0.739815	0.0173704	0.813356	0.681602
chr1:224928999-224930435	NA	CICP5,DNAH14	3.34282	0.0155767	0.901599	0.739815	-0.140708	0.0634294	0.302936
chr12:12786307-12787973	NA	DDX47	4.28429	-0.0103585	0.901548	0.739815	-0.100635	0.0696917	0.310169
chr5:140699509-140701306	ZMAT2	SRA1,WDR55,DND1,EIF4EBP3,ZMAT2,VTRNA1-1,ZMAT2	4.0626	0.00925093	0.901621	0.739815	-0.0231631	0.622204	0.627189
chr6:32528648-32529271	HLA-DRB5	HLA-DRB1,HLA-DRB6,HLA-DQA2,HLA-DRB5,HLA-DQA1,HLA-DQB2,HLA-DQB1-AS1,HCG23,C6orf10,HLA-DRB5	0.968875	0.0237929	0.90159	0.739815	-0.0686132	0.520547	0.592594
chr7:156033356-156035366	NA	NA	4.62574	0.00905896	0.901618	0.739815	0.00434211	0.930015	0.705874
chr10:17616108-17618352	HACD1	TMEM236,VIM,HACD1,HACD1	4.79246	0.0101642	0.90173	0.739818	-0.0808293	0.130428	0.375443
chr10:20158851-20160323	NA	NA	1.74289	0.0191416	0.901719	0.739818	0.0446833	0.650785	0.636653
chr14:90297404-90298037	NA	NA	1.53437	-0.0187952	0.901711	0.739818	-0.0106225	0.909359	0.701618
chr20:9400381-9401326	NA	NA	2.46328	-0.0154913	0.901648	0.739818	0.0527494	0.549302	0.603249
chr3:125583823-125586118	NA	OR7E29P,OSBPL11	2.4418	0.0160055	0.90167	0.739818	0.134958	0.0928222	0.337265
chr3:52108053-52109365	NA	DUSP7,ABHD14B,PCBP4,ABHD14A,ABHD14A-ACY1,GPR62,WDR82,GLYCTK,MIR135A1,GLYCTK-AS1,POC1A,LINC00696	1.23724	0.019866	0.901675	0.739818	-0.198588	0.0866166	0.33006
chr8:120778834-120781175	NA	SNTB1	3.34865	-0.0147313	0.901721	0.739818	0.120451	0.109451	0.354335
chr16:10769751-10772245	NA	HNRNPCP4,CIITA,SOCS1,DEXI,CLEC16A,NUBP1,TXNDC11,TVP23A,TEKT5	1.88398	-0.0173165	0.901811	0.739835	-0.127835	0.1511	0.393009
chr16:1332523-1334588	BAIAP3	BAIAP3,UBE2I,MAPK8IP3,UNKL,SPSB3,EME2,RPS20P2,BAIAP3	1.95351	-0.0208334	0.901808	0.739835	-0.0997148	0.341885	0.516192
chr2:121754359-121756780	NA	NA	4.5225	-0.0088722	0.901811	0.739835	0.0349142	0.446696	0.56341
chr4:42151007-42153286	NA	NA	1.26485	0.0270854	0.901784	0.739835	-0.101386	0.454568	0.567064
chr11:35158425-35159093	NA	CD44,MIR1343,PDHX,APIP	2.58021	0.0130847	0.901895	0.739853	-0.0495109	0.482067	0.578341
chr11:64742151-64745979	RASGRP2	KAT5,SSSCA1-AS1,SNX15,C11orf84,RASGRP2,CDC42BPG,NRXN2,RASGRP2	4.52636	0.0117164	0.901927	0.739853	-0.148402	0.0177151	0.219598
chr3:107981318-107982557	NA	LINC00636	3.01202	0.0158583	0.901929	0.739853	-0.0115549	0.886354	0.696786
chr3:151278336-151281100	P2RY14	GPR87,P2RY13,P2RY14,EIF2A,P2RY14	2.07565	-0.0187894	0.901864	0.739853	-0.06557	0.490586	0.581521
chr5:39945854-39948958	NA	LINC00603,KRT18P56	2.99452	0.0141666	0.901899	0.739853	-0.00271887	0.969777	0.714176
chr6:87322096-87323567	SMIM8	ZNF292,SMIM8,LINC01590,SLC35A1,C6orf163,GJB7,SMIM8	3.51854	0.0123427	0.901901	0.739853	0.0296066	0.64745	0.635575
chr7:93231375-93233195	VPS50	SAMD9L,FAM133B,GATAD1,RPS27P17,VPS50,HEPACAM2,VPS50	4.14663	0.00923965	0.901937	0.739853	0.0603453	0.223212	0.447151
chr1:15322731-15324988	NA	FHAD1,CTRC,CASP9,EFHD2,PLEKHM2	1.77216	-0.0178899	0.902179	0.739858	0.0884409	0.393143	0.540164
chr1:241847318-241848634	EXO1	EXO1,RPL23AP20,EXO1	4.19811	-0.0106298	0.902354	0.739858	-0.0833612	0.126496	0.371846
chr10:132232026-132233393	NA	STK32C,C10orf91,LRRC27,JAKMIP3	2.88426	0.0165349	0.902319	0.739858	-0.108526	0.155146	0.396
chr10:133234975-133237303	VENTX	TUBGCP2,ADAM8,VENTX,UTF1,VENTX	3.71771	0.0145623	0.902118	0.739858	-0.0520651	0.470454	0.573874
chr11:27523622-27525233	NA	NA	1.06524	-0.0219326	0.902349	0.739858	0.219643	0.0866936	0.330238
chr11:7530269-7532870	NA	OLFML1	3.75767	-0.0132443	0.902161	0.739858	0.158204	0.0511777	0.287417
chr12:15903850-15905613	NA	NA	1.51798	0.0197564	0.90233	0.739858	-0.00542937	0.955494	0.711086
chr12:171295-173238	NA	IQSEC3,SLC6A12	2.36423	-0.0209082	0.902397	0.739858	-0.107611	0.311546	0.4998
chr12:91874598-91875399	NA	BTG1	2.28948	-0.0140608	0.902376	0.739858	0.0609958	0.423503	0.553404
chr13:22915212-22916146	LINC00621	LINC00621,NUS1P2,LINC00621	1.1165	0.0236642	0.902151	0.739858	-0.105169	0.345398	0.51765
chr15:65295026-65296855	RNU5A-1	ZNF609,MTFMT,TRIP4,PARP16,SLC24A1,HACD3,SPG21,CILP,IGDCC3,RNU5A-1,RNU5A-1	4.40842	-0.00826491	0.902374	0.739858	0.030291	0.465583	0.572023
chr16:13925194-13928035	NA	NA	4.37634	-0.01225	0.902037	0.739858	-0.0140349	0.826274	0.684385
chr16:82069777-82072437	NA	HSD17B2,SDR42E1,MTCYBP28	3.37924	0.0135209	0.902162	0.739858	0.090157	0.21319	0.440493
chr17:18174965-18177273	NA	MYO15A,LLGL1,ALKBH5	3.46368	-0.0108797	0.902205	0.739858	0.0183472	0.750197	0.66523
chr17:29848748-29852291	NA	CORO6,EFCAB5,SSH2,RPL9P30	4.54914	-0.0107199	0.902298	0.739858	0.0467456	0.411659	0.548222
chr18:57975653-57977009	NA	HMGN1P30,NEDD4L	1.77698	0.0187306	0.902176	0.739858	0.118627	0.241913	0.459352
chr2:112274652-112276918	ZC3H6	ANAPC1,RGPD8,RPS20P11,ZC3H6,TMEM87B,NDUFB4P6,ZC3H6	5.84626	0.00753686	0.902171	0.739858	-0.0538901	0.15341	0.394505
chr2:145205258-145207684	NA	NA	1.1865	-0.0190365	0.902393	0.739858	0.162805	0.12688	0.372361
chr2:152716564-152719405	ARL6IP6	STAM2,PRPF40A,RPL30P2,ARL6IP6,ARL6IP6	6.3004	-0.00703888	0.902217	0.739858	-0.0399669	0.253419	0.465857
chr2:174515846-174517912	NA	WIPF1	2.17714	0.0183959	0.902322	0.739858	0.0306611	0.741394	0.663045
chr2:64608637-64610308	LINC02579	SERTAD2,PELI1,AFTPH,SLC1A4,LINC02579	5.22969	-0.0101817	0.902376	0.739858	-0.0730357	0.156505	0.396963
chr2:64720689-64721665	NA	SERTAD2,PELI1	1.28183	-0.020395	0.902022	0.739858	-0.060407	0.573562	0.612332
chr22:37802256-37803146	H1F0	GCAT,H1F0,GALR3,KDELR3,ANKRD54,MIR658,EIF3L,MIR659,CBY1,PRDX3P1,JOSD1,CSF2RB,C1QTNF6,CSNK1E,TRIOBP,H1F0	3.24365	0.0124296	0.90201	0.739858	-0.0729578	0.277123	0.48093
chr3:52761838-52764734	NA	PBRM1,ITIH3,SNORD69,GNL3,SNORD19B,SNORD19,NEK4	4.64041	-0.00993968	0.902408	0.739858	0.0790112	0.141092	0.384659
chr4:102627147-102628683	NA	NFKB1,SLC9B1,SLC39A8,UBE2D3,MANBA,RPL21P49	0.855	0.0203953	0.902267	0.739858	0.0433646	0.745929	0.664441
chr4:26864667-26865859	STIM2-AS1	STIM2,STIM2-AS1	3.2388	0.0150618	0.902078	0.739858	0.0976486	0.219405	0.444349
chr5:149271172-149273087	AFAP1L1	AFAP1L1,AFAP1L1	3.595	-0.016454	0.902312	0.739858	-0.119448	0.117044	0.361803
chr6:110840193-110841839	NA	CDK19	2.71103	0.0124719	0.902304	0.739858	-0.0607932	0.348664	0.519083
chr6:53309102-53310867	NA	ELOVL5,RPL31P28,FBXO9,RPS16P5	1.77342	-0.0183247	0.902068	0.739858	0.0034158	0.971953	0.714565
chr8:130101236-130103231	NA	RNU7-181P,FAM49B,ASAP1,ASAP1-IT2	2.54469	-0.0165237	0.902216	0.739858	-0.0595042	0.457759	0.56849
chr8:66432076-66433152	VXN	ADHFE1,C8orf46,VXN	3.03125	0.0138304	0.901961	0.739858	-0.0637871	0.394939	0.540925
chr6:136632873-136634223	LOC101928461	LOC101928461	1.3307	-0.016757	0.902452	0.739881	-0.000536229	0.995523	0.719419
chr7:47792968-47795200	C7orf69	C7orf69,C7orf69	2.5981	0.0136419	0.902481	0.739893	-0.0827967	0.234605	0.455142
chr1:41691565-41692591	NA	NA	1.49062	0.0213718	0.902537	0.739909	-0.0165632	0.878737	0.694873
chr20:56552455-56553480	NA	NA	0.566882	-0.0253676	0.902545	0.739909	0.117281	0.365267	0.52653
chr7:99324891-99326888	ARPC1B	PDAP1,ARPC1B,MBLAC1,ZSCAN25,BUD31,TRRAP,ZNF655,FAM200A,CPSF4,CYP3A5,ATP5J2,ARPC1A,ARPC1B	5.1318	-0.0095923	0.902523	0.739909	-0.0794414	0.109017	0.354054
chr11:102577314-102578749	NA	MMP7	1.73263	-0.018954	0.902607	0.739936	0.143937	0.157206	0.397525
chr5:77029789-77031472	AGGF1	AGGF1,SNORA47,ZBED3-AS1,CRHBP,AGGF1	4.95925	-0.0101124	0.902608	0.739936	-0.0987395	0.0576285	0.295535
chr1:36175016-36176058	NA	MAP7D1,COL8A2,ADPRHL2,TEKT2,SH3D21,EVA1B,LSM10,RNU4-27P,OSCP1,TRAPPC3,RN7SL131P	1.36941	0.0202977	0.902645	0.73994	-0.199875	0.0442874	0.277252
chr11:62551981-62557228	AHNAK	EML3,TTC9C,TAF6L,HNRNPUL2,EEF1G,TUT1,MTA2,SCGB1A1,ASRGL1,UQCC3,LBHD1,NXF1,WDR74,STX5,AHNAK,UBXN1,AHNAK	6.38959	0.00540831	0.902711	0.73994	-0.0232695	0.405794	0.545555
chr13:28315674-28317461	NA	POMP,CYP51A1P2,SLC46A3	2.03125	-0.0168411	0.902719	0.73994	-0.00403947	0.961864	0.712589
chr17:13016963-13019172	ELAC2	ELAC2,ELAC2	4.85258	0.0096688	0.902674	0.73994	0.0611246	0.222755	0.446911
chr2:134675501-134676066	NA	NA	1.06743	0.0219252	0.902635	0.73994	-0.0925713	0.414449	0.5492
chr6:34755131-34758232	SNRPC	UHRF1BP1,RPL10A,RPS10,LEMD2,FANCE,RPL35P2,SNRPC,SNRPC	5.72487	0.0064639	0.902699	0.73994	0.0236474	0.47141	0.573987
chr7:87344438-87346769	TP53TG1	TP53TG1,TP53TG1	3.96235	-0.0117229	0.902673	0.73994	-0.0657627	0.294033	0.490988
chr8:81685492-81686806	IMPA1	IMPA1,CHMP4C,IMPA1	4.16855	-0.0104321	0.902763	0.739964	-0.0694783	0.201235	0.431005
chr9:16319671-16320548	NA	NA	0.0780261	0.0297833	0.902792	0.739976	0.185376	0.227117	0.449561
chr10:95248486-95250395	NA	CYP2C8,TCTN3	2.92909	-0.0119157	0.90294	0.739983	0.00580305	0.924977	0.704753
chr12:50032236-50034270	RACGAP1	AQP6,AQP5,AQP2,LIMA1,RACGAP1,ASIC1,RACGAP1	5.37656	0.0083104	0.902822	0.739983	-0.0422576	0.32079	0.504644
chr15:83114982-83115815	NA	NA	2.10711	-0.0171827	0.902951	0.739983	0.129107	0.157012	0.397312
chr18:59917042-59919104	NA	PMAIP1	3.974	-0.0103136	0.902942	0.739983	0.0930895	0.0976407	0.342789
chr2:144470935-144471704	NA	ZEB2,ZEB2-AS1	1.22982	-0.0209074	0.902981	0.739983	-0.183889	0.10338	0.348952
chr2:33598101-33600235	FAM98A	FAM98A,RASGRP3,FAM98A	4.29332	-0.00972778	0.90297	0.739983	-0.0531619	0.303988	0.495542
chr2:42770009-42771867	NA	OXER1,KCNG3,MTA3,FTOP1,HAAO	2.24102	-0.0161635	0.902913	0.739983	-0.0170016	0.827409	0.684636
chr22:36480508-36482988	TXN2	FOXRED2,CSF2RB,TXN2,RBFOX2,TXN2	5.52809	-0.00770252	0.902909	0.739983	0.0355074	0.366721	0.527075
chr6:111604116-111606966	TRAF3IP2	TRAF3IP2,BRD7P4,MFSD4B,FCF1P5,REV3L,TRAF3IP2	6.21548	-0.00666218	0.902927	0.739983	0.0113187	0.734719	0.66121
chr6:150024708-150026546	RAET1L	ULBP2,RAET1L,RAET1M,RAET1L	1.32434	0.0222574	0.902967	0.739983	-0.0207713	0.855772	0.690432
chr8:66924224-66926336	SNHG6	ARFGEF1,TCF24,VCPIP1,SNHG6,SNORD87,SNHG6	5.08509	0.00881349	0.902938	0.739983	-0.0299499	0.503634	0.586355
chr9:127396143-127398915	SLC2A8	ZNF79,SLC2A8,GARNL3,SNORA65,RPL12,TOR2A,SLC2A8	4.8413	-0.0109004	0.902851	0.739983	-0.0647235	0.242539	0.459609
chr7:43782088-43785862	NA	STK17A,BLVRA,LINC00957,UBE2D4,DBNL	6.38679	0.0074009	0.903001	0.739988	0.0858688	0.0359709	0.261259
chr11:61128893-61131198	NA	CD5,CD6,RNU6-933P	2.84085	0.0131308	0.903039	0.739988	-0.0475197	0.489769	0.58129
chr2:33551737-33552497	NA	NA	3.04983	-0.0170989	0.903047	0.739988	-0.0565192	0.57189	0.611939
chr6:132131973-132134732	LINC01013	LINC01013,EEF1A1P36,LINC01013	2.37989	0.0149851	0.903029	0.739988	0.0370513	0.636943	0.632234
chr10:72502028-72504349	NA	DNAJB12,CFAP70	4.07139	0.0102547	0.903075	0.73999	-0.00758875	0.896708	0.698923
chr6:109049747-109051212	NA	ARMC2-AS1,RNU6-653P	1.51121	-0.02079	0.903079	0.73999	-0.0623778	0.575194	0.613053
chr5:72462592-72463411	NA	ZNF366,MAP1B,FCHO2	2.79275	-0.0132608	0.903106	0.74	-0.0662976	0.332934	0.510952
chr2:127857075-127859008	POLR2D	POLR2D,POLR2D	4.18971	-0.00991454	0.903141	0.740016	-0.0755143	0.151301	0.393235
chr16:57993045-57994983	USB1	TEPP,ZNF319,CNGB1,USB1	1.76434	0.018166	0.903225	0.740072	0.0458482	0.634689	0.63155
chr20:54115215-54116910	NA	CYP24A1,BCAS1	1.39069	-0.0195714	0.903353	0.74016	0.00938217	0.924478	0.704636
chr7:131061111-131062307	NA	MKLN1,LINC-PINT,RNU6-1010P	1.38567	-0.0228987	0.903361	0.74016	-0.0137289	0.90389	0.700293
chr19:940300-941763	NA	CIRBP,TMEM259,GRIN3B,SCAMP4,ARHGAP45,PALM	2.05451	0.0167678	0.903419	0.740183	-0.203577	0.0237803	0.236138
chr2:144151965-144154318	NA	NA	3.19604	0.0148946	0.903411	0.740183	-0.0321622	0.674035	0.643123
chr14:92551578-92554314	NA	RIN3	4.69838	-0.00904837	0.903434	0.740183	0.0233512	0.64458	0.634762
chr10:28489954-28493333	LINC02652	RN7SKP39,WAC-AS1,WAC,LINC02652	4.80889	-0.00784012	0.90357	0.740202	0.0600318	0.148867	0.391017
chr12:96362946-96365115	NA	CDK17,RNU4-24P,CFAP54	2.59979	0.0130334	0.903483	0.740202	0.0796043	0.275776	0.480147
chr18:48407688-48411073	ZBTB7C	ZBTB7C,C18orf12,ZBTB7C	5.34174	-0.00902058	0.903544	0.740202	-0.0849976	0.105637	0.350972
chr2:109331550-109332804	NA	SH3RF3,MIR4266	2.22847	-0.0190045	0.903521	0.740202	-0.198721	0.0618017	0.301433
chr2:40752097-40753515	NA	LINC01794	1.52536	-0.0197258	0.903589	0.740202	-0.0115408	0.917958	0.703391
chr5:141913739-141915033	NA	NA	1.79445	0.0215505	0.903574	0.740202	-0.100837	0.370036	0.529099
chr9:112326895-112327846	NA	SUSD1,RPL29P20,PTBP3,HSPE1P28	0.961989	-0.0190861	0.903594	0.740202	0.132457	0.256361	0.467758
chr9:33220726-33222125	SPINK4	RNU4ATAC15P,B4GALT1,B4GALT1-AS1,SMU1,BAG1,CHMP5,SPINK4,SPINK4	3.18989	0.0112782	0.903586	0.740202	0.0273287	0.650373	0.636504
chr9:86494013-86495090	NA	NA	0.514297	-0.0260528	0.903578	0.740202	-0.0438511	0.711413	0.654932
chr10:88270041-88273255	NA	PTEN,VN1R55P	2.90961	-0.0163456	0.903633	0.740222	0.090891	0.278542	0.48151
chr17:36009376-36010535	NA	NA	0.993886	-0.0223296	0.903677	0.740239	0.137427	0.305305	0.496527
chr5:151202329-151203518	NA	ANXA6,GM2A	1.21502	-0.019594	0.903683	0.740239	-0.121672	0.255463	0.467156
chr9:129814471-129818544	NA	C9orf78,TOR1A,TOR1B,USP20,ASB6	4.33083	0.0111809	0.903733	0.740263	0.00866716	0.884449	0.696532
chr9:89179364-89181123	SHC3	SHC3,C9orf47,SHC3	2.50957	0.0162462	0.903743	0.740263	-0.0305848	0.726639	0.658954
chr17:63414414-63416015	NA	NA	1.46621	0.0178885	0.903787	0.74028	0.0878952	0.375702	0.531705
chr2:2612911-2614204	NA	PXDN,RPS7,RNASEH1	1.53463	0.0202962	0.903794	0.74028	-0.0579616	0.547331	0.602383
chr19:43699124-43702074	NA	ZNF45,ZNF284,ZNF180,ZNF155,PLAUR,ZNF225,ZNF224,ZNF234,ZNF223,ZNF222,ZNF428,CADM4,XRCC1,CEACAM19,IRGC	6.43363	0.00597915	0.90381	0.74028	0.00827542	0.79177	0.676121
chr3:138861518-138864384	NA	DBR1,COPB2,PIK3CB,FAIM,A4GNT,MRPS22,ATP5G1P3	4.99429	0.00802467	0.903839	0.74028	-0.0278787	0.522361	0.59344
chr5:112945477-112947568	NA	NA	1.81362	-0.0195071	0.903824	0.74028	-0.14857	0.148178	0.390371
chr16:20822370-20824056	NA	NA	0.810317	-0.0217366	0.903854	0.740281	0.136832	0.286232	0.487023
chr20:37411183-37413058	NA	NNAT,VSTM2L,RBL1,GHRH,RPRD1B,MROH8,RPN2,DSN1,RPL7AP14	1.83548	-0.0167696	0.903895	0.740302	0.0136328	0.873673	0.693847
chr5:56174559-56175951	NA	ANKRD55,RNU6-299P,IL6ST,C1GALT1P2,RNA5SP184	2.30926	-0.013038	0.903911	0.740302	-0.102914	0.144069	0.38752
chr1:23777325-23779516	ELOA-AS1	LINC01355,FUCA1,RPL11,PNRC2,PITHD1,LYPLA2,ELOA-AS1	4.7143	0.00878994	0.904099	0.740371	-0.0614475	0.177384	0.413181
chr12:50569941-50570922	NA	ATF1,CERS5,CSRNP2,RNU6-769P,DIP2B	1.85649	0.0176913	0.904048	0.740371	0.0582707	0.575899	0.613139
chr15:89664988-89666564	NA	WDR93,RPL36AP43,PEX11A,MESP1,TICRR,KIF7,PLIN1	3.86437	-0.0104365	0.904055	0.740371	-0.0989578	0.0843938	0.327593
chr22:17741619-17743292	NA	BID,MIR3198-1	1.60518	-0.0185225	0.904085	0.740371	0.0561757	0.567976	0.610394
chr3:138844889-138847082	NA	FAIM,PIK3CB,ATP5G1P3	2.9279	-0.0125458	0.904056	0.740371	-0.041961	0.520806	0.592652
chr3:9353987-9355484	NA	RNU6-882P,THUMPD3-AS1,SRGAP3,THUMPD3,PGAM1P4	1.55299	-0.0196829	0.904045	0.740371	0.0968421	0.344393	0.517154
chr9:89508350-89509923	NA	SEMA4D,SECISBP2	1.56279	-0.0187596	0.90407	0.740371	0.102589	0.278157	0.481401
chr9:133955380-133956550	NA	VAV2,SARDH,BRD3,ADAMTSL2	1.35763	-0.0218886	0.904139	0.740391	-0.0489099	0.657699	0.638407
chr3:179147271-179149722	LOC101928739	LRRFIP1P1,ZNF639,PIK3CA,LOC101928739	5.77792	0.00864368	0.904158	0.740394	-0.0405363	0.364744	0.526423
chr4:67883562-67884992	NA	NA	0.976887	-0.0205383	0.904194	0.740412	-0.0896711	0.398563	0.542518
chr11:48028432-48029382	NA	PTPRJ,NUP160,C1QTNF4,ACP2,FAM180B,ARFGAP2,PACSIN3,MIR3161	3.70348	0.0111949	0.904214	0.740416	0.0105893	0.864423	0.691869
chr7:128696793-128698126	NA	SMO,TNPO3,RN7SL81P,RBM28,RPS10P15,OPN1SW,CCDC136,RNA5SP242,IMP3P2	1.78936	0.0222628	0.904232	0.740418	0.0670863	0.562336	0.608268
chr11:133063847-133065202	NA	NA	0.671392	0.0215206	0.904275	0.740429	0.00298991	0.980124	0.716351
chr6:32685150-32685779	NA	HLA-DQB1,HLA-DQA2,HLA-DQB1-AS1,CYP21A1P,HLA-DQA1,HLA-DRB6,HLA-DOB,HLA-DOA,HLA-DPB1,HLA-DRB5,HLA-DPA1,HLA-DRA,HLA-DQB2,HCG23,HLA-DRB1,HLA-DMA,HLA-DMB,TAP2,BRD2,PSMB9,PSMB8,MTCO3P1	0.145319	-0.0300107	0.904269	0.740429	0.109969	0.356406	0.522606
chr10:17784054-17786577	NA	MRC1	4.74964	0.0101713	0.904325	0.740445	-0.0182415	0.748197	0.664865
chr2:207504512-207505897	NA	METTL21A,CREB1	3.20515	0.0116499	0.904399	0.740445	-0.0667594	0.293324	0.49069
chr20:50171583-50173426	LINC01273	LINC01273,LINC01273	3.60753	0.0115911	0.904346	0.740445	-0.0661549	0.296782	0.49246
chr21:44800925-44802900	UBE2G2	LRRC3,MTND5P1,SSR4P1,UBE2G2,PTTG1IP,UBE2G2	4.88366	0.00936395	0.904396	0.740445	-0.00714428	0.885173	0.696611
chr3:49673098-49675239	APEH	FAM212A,CDHR4,SEMA3B-AS1,APEH,APEH	5.43058	0.00851734	0.904382	0.740445	-0.0547859	0.216149	0.442537
chr6:4153083-4154288	NA	NA	0.167731	0.0277012	0.904323	0.740445	0.0385466	0.829404	0.684992
chr8:133521110-133521674	NA	ST3GAL1,SLA	1.09528	-0.0202103	0.904378	0.740445	0.0252639	0.817355	0.682357
chr2:207710150-207712864	CCNYL1	MIR4775,CCNYL1,CCNYL1	5.48698	0.00821729	0.904417	0.740447	0.0603336	0.171777	0.408525
chr17:59785090-59786749	NA	SKA2,RPS6KB1,RNU6-450P,MIR21,PPM1D,TRIM37,VMP1,DHX40,CA4,RNFT1,NDUFB8P2,WFDC21P	5.09758	-0.0116402	0.904454	0.740453	0.135504	0.0382127	0.265998
chr8:124904972-124907579	NA	MTSS1,LINC00964	1.76106	-0.0170745	0.90444	0.740453	0.0452703	0.580762	0.614794
chr4:38987830-38989175	NA	NA	1.90582	-0.0174249	0.904498	0.740461	0.00946703	0.912925	0.702242
chr5:135422823-135424382	NA	H2AFY,C5orf24,DCANP1	3.04758	-0.0113739	0.904487	0.740461	-0.0131285	0.836445	0.686481
chr5:135424574-135426561	NA	H2AFY,DCANP1	3.27639	-0.0111295	0.904509	0.740461	-0.0341769	0.572915	0.612128
chr3:48560280-48561632	PFKFB4	TMA7,WDR6,NICN1,FCF1P2,MIR711,COL7A1,ATRIP,CCDC51,FBXW12,NME6,CDC25A,RNU7-128P,NDUFB1P1,TREX1,USP19,AMT,ZNF589,SLC26A6,QRICH1,DALRD3,CCDC36,ARIH2,PFKFB4,MIR6823,PFKFB4	4.43151	0.0100703	0.904534	0.740468	-0.110607	0.0520946	0.288427
chr4:94353184-94354882	NA	NA	0.971192	-0.0233189	0.904647	0.740537	-0.206274	0.0605551	0.299287
chr5:691767-693979	TPPP	TPPP,TPPP	2.20434	0.0176744	0.904633	0.740537	-0.104297	0.226707	0.449197
chr6:29992235-29995327	NA	TRIM31-AS1,TRIM31,DDX39BP2,MICD	3.39547	0.0112435	0.90469	0.74056	0.00182193	0.977776	0.715713
chr12:53492207-53494176	NA	PRR13,AMHR2,AAAS,ATF7,SP1,MAP3K12	3.88751	0.00934269	0.90474	0.740579	-0.0894206	0.080052	0.322106
chr14:75594025-75595327	NA	NA	3.83299	0.0121476	0.904759	0.740579	-0.0326936	0.625124	0.628101
chr5:115068239-115069811	NA	NA	1.54664	0.017321	0.904774	0.740579	0.177176	0.0814176	0.324214
chr9:128455359-128457361	ODF2	SPOUT1,CDK9,PTRH1,ODF2,ODF2	3.43415	-0.0122964	0.904758	0.740579	-0.0214625	0.740075	0.662693
chr11:63509979-63511536	LGALS12	LGALS12,TMSB4XP5,LGALS12	1.26614	-0.021597	0.904878	0.740652	-0.0475079	0.625241	0.628161
chr3:196364504-196367008	NA	NA	4.13158	-0.0107347	0.904895	0.740654	0.103947	0.0835752	0.32676
chr1:209767376-209770363	NA	G0S2,TRAF3IP3,DIEXF,LAMB3,IRF6,C1orf74	3.97283	0.00902744	0.904975	0.740682	0.0311888	0.522686	0.59357
chr22:40620378-40622881	NA	MKL1,RPL4P6	3.37362	0.0112198	0.904964	0.740682	-0.00923014	0.878306	0.694841
chr4:147986650-147988231	NA	NA	1.01957	0.0216531	0.904949	0.740682	-0.0889927	0.454379	0.566965
chr1:158284263-158287399	CD1C	CD1B,CD1E,CD1C,CD1C	4.63682	0.00985896	0.905347	0.740683	0.0808851	0.139575	0.383512
chr1:68326004-68328455	NA	NA	1.89426	-0.0173021	0.90505	0.740683	0.000388232	0.996786	0.719933
chr10:123150608-123151580	HMX2	BUB3,HMX2,HMX2	1.786	0.0182303	0.905148	0.740683	-0.121179	0.246113	0.462061
chr10:132306754-132309372	NA	STK32C	4.65003	0.0145396	0.905279	0.740683	-0.140846	0.0640122	0.3036
chr10:79347243-79349502	PPIF	NPAP1P2,PGGT1BP2,ZNF519P1,PPIF,ZCCHC24,PPIF	5.78751	-0.00866782	0.90521	0.740683	0.00866748	0.84698	0.688539
chr11:117875382-117877315	NA	NA	1.08419	-0.0219211	0.90536	0.740683	-0.141447	0.215528	0.442057
chr12:124538606-124539990	NA	NCOR2	1.32409	0.020469	0.905282	0.740683	-0.070125	0.499904	0.584945
chr14:54398279-54399814	CDKN3	SOCS4,WDHD1,CNIH1,CDKN3,CDKN3	2.79316	0.0137917	0.90527	0.740683	0.112923	0.124659	0.370094
chr16:89442335-89443545	NA	SPG7,AFG3L1P,RPL13,MC1R,DBNDD1,URAHP,TUBB3,ZNF778,CPNE7,DEF8	2.01936	-0.0151473	0.905381	0.740683	-0.0366478	0.651958	0.63688
chr17:62477766-62480272	NA	MED13,MRC2,METTL2A,INTS2,TLK2,RPS10P26	5.52647	-0.0119197	0.905132	0.740683	-0.025406	0.674905	0.643349
chr17:81322962-81323899	NA	TMEM105,CEP131,ARL16,GPS1,SLC38A10,RFNG,LINC00482	1.25625	-0.0193763	0.905085	0.740683	-0.0482876	0.609256	0.623024
chr18:45889821-45891649	NA	EPG5	1.16262	-0.0236907	0.905229	0.740683	-0.0157215	0.901334	0.699792
chr18:68714021-68715921	CCDC102B	CCDC102B,CCDC102B	4.59345	0.00847975	0.905102	0.740683	-0.0897398	0.0578427	0.295805
chr2:231056264-231058024	PSMD1	HTR2B,C2orf72,RPL28P2,SPATA3,SPATA3-AS1,SNORD20,SNORA75,PSMD1,PSMD1	5.4469	-0.00946172	0.905025	0.740683	0.00336738	0.943855	0.708863
chr2:239894836-239896915	NA	NDUFA10	1.85207	-0.015692	0.90534	0.740683	-0.080218	0.338277	0.513832
chr2:24918733-24921045	ADCY3	ADCY3,ADCY3	4.07637	0.0135144	0.905184	0.740683	-0.0781314	0.292314	0.490076
chr2:96607305-96609711	NA	ARID5A,CNNM3,KANSL3,FER1L5	4.4992	0.010269	0.905185	0.740683	0.0860364	0.155351	0.396106
chr3:125374266-125376239	ZNF148	ZNF148,ZNF148	5.61107	-0.00754671	0.905303	0.740683	-0.0087195	0.822567	0.683453
chr3:48242998-48244340	ZNF589	ZNF589	4.01349	0.00907355	0.90521	0.740683	0.0953225	0.062883	0.302585
chr5:119094681-119097185	NA	DMXL1	2.74174	-0.013474	0.905372	0.740683	0.0470494	0.548592	0.602866
chr5:134145132-134146788	NA	TCF7,CTB-3M24.3,C5orf24,VDAC1,SKP1,CDKL3,MTND4LP30,JADE2,CDKN2AIPNL,SAR1B,UBE2B,PPP2CA	1.34015	-0.0199398	0.90523	0.740683	-0.097626	0.36511	0.52647
chr6:148682166-148684694	NA	UST-AS1,RPSAP40	2.33236	0.0173603	0.905036	0.740683	-0.16768	0.058283	0.29634
chr6:83434061-83434746	ME1	PRSS35,ME1,ME1	1.97103	-0.0189802	0.905304	0.740683	-0.0658303	0.49961	0.584778
chr7:131382791-131384305	NA	MKLN1-AS,MKLN1	1.38947	-0.0241968	0.905044	0.740683	0.0353559	0.777457	0.67241
chr8:124760697-124763155	NA	MTSS1,NSMCE2,WASHC5,RNF139	2.18533	0.0144486	0.905255	0.740683	0.0608438	0.459989	0.569446
chr8:16283526-16285051	NA	CCT3P1	1.5665	0.0165608	0.905363	0.740683	0.0635867	0.501638	0.5856
chr9:129481863-129484671	LINC00963	SPOUT1,USP20,LINC00963,C9orf106,C9orf50,SPTAN1,IER5L,CRAT,PRRX2,LINC00963	6.9784	-0.00720269	0.90534	0.740683	-0.0279302	0.461685	0.57029
chr2:157489522-157491306	CYTIP	CYTIP,CYTIP	1.94335	0.0213699	0.905423	0.740686	0.0436069	0.688555	0.647394
chr4:118590720-118592732	LOC729218	METTL14,SNHG8,LOC729218	3.58099	0.0117805	0.905445	0.740686	0.122203	0.0565863	0.294262
chr5:178585288-178585979	NA	NA	0.751579	0.0232323	0.905408	0.740686	0.0349373	0.763593	0.668562
chr6:111011081-111012766	NA	NA	1.97246	0.0168631	0.905445	0.740686	0.039156	0.646322	0.635204
chr14:54579647-54581066	NA	SAMD4A	1.3951	-0.0203142	0.905522	0.740737	0.0204092	0.84984	0.689124
chr15:77631984-77633798	NA	PEAK1,IREB2,TBC1D2B,ADAMTS7P3,LINGO1-AS1	1.26626	-0.0234593	0.905588	0.740747	-0.187647	0.116377	0.361121
chr2:207309848-207313478	NA	CREB1,CCNYL1	5.89271	-0.00782597	0.905595	0.740747	0.019606	0.633847	0.631307
chr2:55070150-55072189	NA	NA	1.18343	-0.0244596	0.905593	0.740747	-0.0159829	0.90543	0.700722
chr5:96315208-96316642	NA	NA	1.56342	-0.0184528	0.905625	0.740747	0.0768313	0.463601	0.571316
chr6:12341902-12345174	NA	EDN1,RN7SKP293,SUMO2P12	2.12028	-0.0148227	0.905612	0.740747	-0.150109	0.09218	0.336669
chr8:143328156-143329368	NA	MINCR,RHPN1	1.66793	-0.0189289	0.90556	0.740747	-0.0504238	0.632923	0.630984
chr1:6588235-6590106	NA	NOL9,TAS1R1,KLHL21,PHF13,RNU6-731P,THAP3,DNAJC11,ZBTB48	2.114	-0.016163	0.905695	0.740755	-0.17789	0.0535109	0.289769
chr2:24128871-24130289	NA	NA	1.08826	0.0211427	0.905692	0.740755	-0.0841082	0.502673	0.585987
chr4:26761856-26764268	NA	NA	1.97611	0.0193651	0.905656	0.740755	0.0015345	0.989319	0.718252
chr8:71922530-71924361	NA	RPS20P20,TRPA1	0.779119	-0.0236151	0.905681	0.740755	0.059726	0.658906	0.638718
chr1:46393831-46395194	FAAH	NSUN4,FAAH,FAAHP1,FAAH	2.64935	-0.0143115	0.905739	0.740779	-0.177634	0.034001	0.257652
chr1:36485461-36488219	CSF3R	CSF3R,OSCP1,CLSPN,MRPS15,THRAP3,STK40,MAP7D1,SH3D21,LSM10,CSF3R	5.04909	0.00790259	0.905941	0.740833	-0.0188599	0.632863	0.630951
chr15:69655655-69657603	NA	NA	0.978738	-0.027187	0.90592	0.740833	-0.0201307	0.878411	0.694845
chr16:28949821-28952028	NFATC2IP	SULT1A2,NUPR1,SMG1P2,SGF29,XPO6,MIR4517,EIF3CL,APOBR,C16orf54,KCTD13,TMEM219,NFATC2IP,NFATC2IP	5.27297	-0.00868352	0.905822	0.740833	-0.0438991	0.339405	0.514436
chr16:648061-650347	LOC105371038	IFT140,WFIKKN1,JMJD8,WASH4P,RHBDL1,TMEM204,PRR25,CCDC154,WASIR2,MPG,TPSG1,WDR90,WDR24,MRPL28,LOC105371038	5.28545	0.0101036	0.905929	0.740833	-0.0855011	0.114289	0.359487
chr17:36543609-36546521	NA	ZNHIT3,MYO19,DHRS11,GGNBP2	6.4002	-0.00769495	0.905939	0.740833	-0.0376983	0.341079	0.515688
chr17:7709857-7711817	EFNB3	EFNB3,EFNB3	2.09391	-0.018598	0.905859	0.740833	0.0918436	0.350009	0.519621
chr6:42545537-42546840	NA	NA	2.04613	-0.017638	0.905911	0.740833	-0.020083	0.837377	0.68671
chr6:7725657-7728115	BMP6	BBMP6,TXNDC5,BMP6	2.60888	-0.0148595	0.905933	0.740833	-0.0872456	0.299867	0.493846
chr9:125546368-125548149	NA	PBX3	1.35129	-0.0203867	0.905867	0.740833	-0.191379	0.0886129	0.332147
chr16:1990166-1991071	SYNGR3	GFER,ZNF598,MAPK8IP3,SPSB3,EME2,SYNGR3	1.25208	-0.0211848	0.906049	0.740854	-0.0647558	0.549806	0.603372
chr19:49737831-49739702	NA	NA	1.90961	-0.0184291	0.906056	0.740854	0.0969881	0.371194	0.529759
chr2:60497830-60499319	NA	NA	0.839125	0.0230568	0.906053	0.740854	-0.162707	0.219573	0.444432
chr3:188315691-188317294	NA	FLJ42393,LPP-AS1	1.92875	0.0153354	0.905986	0.740854	0.261243	0.0179654	0.220213
chr6:158781076-158782733	NA	EZR,RSPH3,RNU6-293P,DYNLT1,SYTL3,TMEM181	0.993134	0.0232777	0.905999	0.740854	0.094988	0.367233	0.527287
chr6:43274776-43276738	NA	POLH,RPS2P29,RPS2P28,RPL29P16,RRP36,KLC4,DNPH1,UBR2,CUL7,RPL24P4,CUL9,MRPL2,PEX6,SLC22A7,GNMT,CRIP3,TTBK1	1.38783	-0.021833	0.906024	0.740854	-0.3041	0.00850429	0.189761
chr3:46947130-46950194	NA	NBEAL2,CCDC12,PTH1R,MYL3,SCAP,KLHL18,PRSS45,CSPG5,LRRC2,SETD2,BOLA2P2,PTPN23,KIF9	4.48942	-0.00961609	0.906088	0.740868	-0.0513102	0.365689	0.526681
chr10:93554707-93556589	NA	NA	4.40124	-0.00887799	0.906131	0.740891	-0.028814	0.533071	0.596944
chr20:63101594-63103386	HAR1A	HAR1B,HAR1A,MIR4758,SOX18,HAR1A	3.93026	-0.012382	0.906158	0.740901	-0.0635619	0.346186	0.518081
chr17:68485426-68486475	NA	NA	1.02188	-0.0218509	0.906196	0.74092	-0.0541899	0.642941	0.634146
chr15:63259887-63261682	NA	NA	1.04792	0.0198657	0.906227	0.74092	-0.170832	0.130672	0.375637
chr7:6058039-6059964	EIF2AK1	EIF2AK1,CCZ1,RNU6-218P,EIF2AK1	4.7632	-0.00817245	0.906219	0.74092	-0.047477	0.276038	0.480309
chr7:20456611-20458606	NA	EEF1A1P27	4.77734	-0.0128031	0.906259	0.740934	0.260597	0.00217242	0.155491
chr8:96856768-96857299	NA	SDC2	3.76025	0.0110141	0.906308	0.740962	-0.00288244	0.960304	0.712279
chr3:134852295-134854110	NA	NA	0.924807	0.0306427	0.90635	0.740984	0.151007	0.35298	0.521151
chr20:31604033-31606265	ID1	MCTS2P,MYLK2,COX4I2,TSPY26P,HM13,RNU6-384P,HM13-AS1,KIF3B,DEFB124,ID1,TTLL9,DEFB121,DEFB116,DUSP15,MIR3193,ID1	2.34411	0.0161258	0.906397	0.740986	-0.0303858	0.726311	0.658866
chr8:143245410-143247852	ZFP41	MINCR,GLI4,FAM83H-AS1,TOP1MT,ZFP41,ZFP41	5.43565	0.00967592	0.906377	0.740986	-0.0670964	0.187419	0.420974
chr8:61759243-61762138	NA	ASPH,NPM1P6,MIR4470	3.9936	0.0102427	0.906395	0.740986	0.168733	0.00233094	0.155491
chr10:33433664-33436190	NA	NRP1	4.18503	-0.00932951	0.906485	0.740992	0.055505	0.29098	0.489572
chr12:54856906-54859023	NA	GPR84,TESPA1,ZNF385A,ITGA5,NCKAP1L,MUCL1	0.974235	0.0263908	0.906471	0.740992	0.0913883	0.542487	0.600276
chr14:23550444-23552359	ZFHX2	AP1G2,MMP14,KHNYN,NFATC4,RNA5SP383,NOP9,BCL2L2-PABPN1,LTB4R2,CIDEB,ZFHX2,ZFHX2	4.82315	0.00752563	0.906522	0.740992	0.0138269	0.738554	0.662267
chr15:63500747-63501501	USP3	LACTB,ZNF609,USP3-AS1,USP3,TRIP4,HERC1,RAB8B,FBXL22,APH1B,USP3	4.40816	-0.00929265	0.906531	0.740992	0.0284166	0.563626	0.608778
chr16:21658208-21660136	OTOA	METTL9,IGSF6,CRYM,OTOA,OTOA	3.64751	-0.0110059	0.906542	0.740992	-0.0110398	0.864861	0.69205
chr19:33520677-33522716	PEPD	LSM14A,GPATCH1,KIAA0355,FAAP24,RPL21P131,AKR1B1P7,WDR88,WTIP,PDCD5,PEPD,CHST8,PEPD	4.61793	-0.00960339	0.906563	0.740992	-0.152212	0.00507718	0.172354
chr19:4539384-4544187	PLIN5	SH3GL1,PLIN5,LRG1,KDM4B,TICAM1,SEMA6B,ZBTB7A,CCDC94,PLIN5	4.83865	-0.0101467	0.906529	0.740992	-0.116207	0.0341481	0.25789
chr3:197615765-197617896	NA	NA	1.15089	0.0186397	0.906566	0.740992	0.0860306	0.383221	0.535479
chr4:2976655-2978505	NA	GRK4,RNU7-33P,HGFAC,NOP14	1.85478	-0.0157966	0.906488	0.740992	0.105823	0.260027	0.469927
chr6:33095715-33096858	NA	NA	0.66492	0.0258089	0.906552	0.740992	-0.181297	0.221318	0.445639
chr7:44395179-44396730	NA	NA	1.08608	0.0190903	0.90657	0.740992	0.103777	0.385727	0.536718
chr18:9474223-9476662	RALBP1	RALBP1,RALBP1	5.55466	-0.00928566	0.906597	0.741002	-0.0609156	0.223771	0.447561
chr18:79963945-79965956	HSBP1L1	HSBP1L1,RBFADN,PARD6G-AS1,TXNL4A,HSBP1L1	4.67765	-0.0105273	0.906617	0.741006	-0.0567009	0.292244	0.490062
chr18:23451810-23454565	RIOK3	C18orf8,TMEM241,RIOK3,RIOK3	5.68903	-0.00673166	0.906686	0.741025	-0.00379805	0.914493	0.702534
chr4:165287708-165289660	NA	KLHL2,MSMO1,GK3P	1.9302	-0.0173784	0.90666	0.741025	0.135296	0.165025	0.403317
chr6:17700433-17701302	LOC105374952	NUP153,RNU6-190P,LOC105374952	1.35343	0.0181192	0.906672	0.741025	-0.0956062	0.331346	0.510094
chr18:56401832-56403133	NA	NA	0.20988	0.0231789	0.906758	0.741072	0.217301	0.119932	0.364645
chr1:167713328-167715487	NA	TIPRL,MPZL1,FMO11P,CNN2P10,DUTP6,CREG1,TADA1,POU2F1,TRP-CGG1-1	4.93932	0.00842858	0.906827	0.741077	0.00895218	0.844803	0.688311
chr10:79411274-79412440	NA	ZCCHC24,TMEM254-AS1	1.85978	0.0165918	0.90681	0.741077	-0.116839	0.230268	0.452236
chr13:92157151-92159727	NA	NA	3.39093	-0.0104636	0.906839	0.741077	0.0752512	0.204705	0.433993
chr15:58888670-58890252	NA	NA	1.68933	-0.0171519	0.906791	0.741077	0.0266438	0.76393	0.668645
chr19:7394128-7396108	NA	C19orf45,PEX11G,NDUFA7	5.32437	-0.00843916	0.906829	0.741077	-0.0672887	0.14608	0.388822
chr13:20389855-20391524	NA	NA	1.1971	0.0251175	0.906919	0.741086	-0.21738	0.0724207	0.313617
chr20:33933275-33934562	NA	TPM3P2	1.82827	0.0176629	0.90692	0.741086	-0.00799965	0.929847	0.705815
chr3:126918278-126919002	NA	NA	1.77864	0.0168521	0.906925	0.741086	-0.0441076	0.647908	0.635776
chr3:69795794-69798369	NA	NA	3.35884	0.00936452	0.906872	0.741086	0.059186	0.278609	0.48151
chr7:81094604-81096265	NA	NA	0.860796	0.0221484	0.906914	0.741086	-0.133335	0.264184	0.472698
chr11:32527095-32528485	NA	NA	0.34117	0.0198791	0.906958	0.741093	-0.167867	0.226283	0.4489
chr3:188007927-188009599	NA	BCL6,LPP	2.20622	0.016368	0.906964	0.741093	-0.0142349	0.880756	0.695492
chr6:34369846-34371494	NA	RPS10,C6orf106,NUDT3	3.26296	-0.0110689	0.90699	0.741102	0.13014	0.0327417	0.25591
chr2:9166329-9167628	NA	ASAP2,ITGB1BP1,CPSF3,ADAM17	1.4295	-0.0210087	0.907012	0.741108	-0.154604	0.132249	0.377094
chr11:102914024-102914833	NA	NA	0.525603	-0.0271143	0.907142	0.741114	0.171294	0.261915	0.471125
chr14:88791750-88793632	EML5	SPATA7,EML5,EML5	2.81835	-0.0132919	0.90709	0.741114	-0.105945	0.159744	0.399341
chr14:94079633-94081987	NA	DDX24,IFI27,PPP4R4,IFI27L1	4.63113	0.00986287	0.907099	0.741114	0.0168981	0.747209	0.664792
chr2:112935625-112938266	NA	IL1B,IL1RN,IL36G,IL36B,IL37,HMGN2P23,IL1A,CDK8P2,IL36RN	5.59381	-0.00757528	0.907157	0.741114	0.0445054	0.300846	0.494216
chr2:215866512-215867397	NA	NA	1.96284	-0.0195341	0.907137	0.741114	-0.02706	0.790586	0.67573
chr2:225001347-225002389	NA	NYAP2,MIR4439	1.56999	-0.0169896	0.907145	0.741114	0.0789116	0.441431	0.560952
chr3:12426318-12428990	NA	NA	4.33445	-0.00933939	0.90707	0.741114	-0.0156337	0.753142	0.665903
chr5:160499539-160501480	NA	MIR146A,SLU7,PWWP2A	3.11066	0.0123779	0.907169	0.741114	0.0651923	0.401834	0.543779
chr6:56541685-56543581	NA	NA	3.30389	0.0135995	0.907074	0.741114	-0.0473497	0.536928	0.59844
chr8:81093307-81094326	NA	PAG1	1.25606	0.017602	0.907049	0.741114	0.172315	0.101431	0.346993
chr19:37312090-37313624	ZNF875	ZNF793,ZNF383,ZNF345,ZNF850,ZNF567,ZNF573,ZNF527,ZNF571,HKR1,ZNF875	2.13777	-0.016419	0.907219	0.741142	0.0879074	0.335482	0.512244
chr1:16099569-16101150	NA	NA	1.05403	-0.0182583	0.907287	0.74115	-0.133194	0.216105	0.442518
chr1:6815804-6816954	NA	NA	0.829271	-0.0224882	0.907319	0.74115	-0.200863	0.129836	0.37505
chr10:11197312-11198660	NA	CELF2-AS1,CELF2-AS2	2.48159	0.0147311	0.907333	0.74115	0.019525	0.813388	0.681602
chr4:174629057-174630806	NA	NA	2.26807	0.0165204	0.907248	0.74115	0.108038	0.261674	0.470902
chr6:45843145-45845655	NA	NA	3.06878	0.0101877	0.907327	0.74115	-0.0214389	0.737153	0.661913
chr7:128447061-128451211	METTL2B	RNU7-54P,METTL2B	5.97287	-0.00924616	0.907298	0.74115	-0.0499655	0.331435	0.510125
chr8:80348140-80352323	NA	RNU6-1213P,TPD52,ZBTB10	3.93306	0.0144821	0.907291	0.74115	0.19091	0.0293956	0.248601
chr1:40412356-40414216	NA	SMAP2,ZFP69B,COL9A2,EXO5,ZMPSTE24,ZFP69,RLF,HEYL	2.01424	0.0138968	0.907409	0.741168	0.00271748	0.977138	0.715689
chr10:32994814-32996078	NA	ITGB1	1.13891	-0.0180322	0.907399	0.741168	-0.00327749	0.975422	0.715461
chr17:12030565-12031958	NA	NA	0.881456	-0.0234564	0.907403	0.741168	-0.237499	0.0760049	0.317647
chr3:183073129-183075221	NA	MCCC1,LAMP3,MCCC1-AS1	2.51758	0.0122093	0.907417	0.741168	-0.0517875	0.455698	0.567582
chr14:59845466-59845972	NA	NA	1.67409	-0.0170257	0.907483	0.741199	-0.0137837	0.901028	0.699761
chr2:159146422-159147932	NA	MIR6888,GSTM3P2	2.13872	-0.0156859	0.907484	0.741199	-0.115121	0.171625	0.408389
chr1:153989887-153991836	RPS27	RPS27,CREB3L4,RAB13,NPR1,INTS3,SLC27A3,RPL34P5,RPS27	5.00814	0.00743554	0.907518	0.741202	-0.0276392	0.487182	0.580351
chr2:54270655-54273303	NA	ACYP2,TSPYL6	4.53947	0.0106328	0.907508	0.741202	0.0970474	0.0995172	0.344802
chr17:42892981-42894871	LINC00671	AOC4P,BECN1,DHX58,RNU6-287P,LINC00671,LINC00671	1.76679	0.0191098	0.907543	0.74121	-0.0930493	0.348204	0.518932
chr2:100732350-100734907	NA	NPAS2	2.82846	-0.0120546	0.907597	0.74123	-0.0351163	0.616204	0.625004
chr7:134295370-134296335	NA	NA	1.39661	-0.0250189	0.907588	0.74123	0.00391603	0.975418	0.715461
chr3:69563035-69564794	NA	NA	3.3805	-0.0121189	0.90762	0.741237	0.0335293	0.615639	0.624783
chr2:37560140-37561212	NA	NA	0.79769	0.0244786	0.907652	0.74125	0.115143	0.446103	0.56329
chr10:33879531-33882019	NA	NA	3.66659	-0.0103516	0.907673	0.741255	0.0439978	0.488703	0.581007
chr10:103680859-103683494	NA	SH3PXD2A	4.5263	-0.00971588	0.907713	0.741276	0.0480911	0.376132	0.531977
chr1:32753048-32754639	NA	SYNC,FNDC5,S100PBP,KIAA1522	2.3808	0.0193963	0.907733	0.74128	-0.00136072	0.989405	0.718252
chr10:100253533-100255064	NA	NA	4.20596	-0.00965935	0.907787	0.741299	0.0704959	0.161728	0.400572
chr5:177553187-177555297	FAM193B	DOK3,DDX41,TMED9,B4GALT7,FAM153A,FAM193B,FAM193B	4.47753	-0.0131582	0.907775	0.741299	-0.169756	0.0248665	0.238261
chr15:23303526-23305329	NA	NA	0.518824	-0.0272405	0.907898	0.741337	-0.124132	0.30499	0.496378
chr16:48478183-48482527	NA	LONP2,MOCS1P1,SIAH1,N4BP1	4.22667	0.00896136	0.907894	0.741337	0.0162959	0.750412	0.665258
chr19:38769067-38770666	CAPN12	LGALS7,RNU6-140P,PAK4,CAPN12,CAPN12	3.86215	0.0104409	0.907921	0.741337	0.0382319	0.498898	0.584487
chr3:9896238-9898187	IL17RE	RAD18,THUMPD3-AS1,IL17RC,GHRLOS,JAGN1,CRELD1,PRRT3-AS1,CYCSP10,FANCD2,RPUSD3,PRRT3,TTLL3,TADA3,ARPC4,ARPC4-TTLL3,RNU6-882P,IL17RE,IL17RE	2.53588	-0.0151713	0.90789	0.741337	-0.0982312	0.241586	0.459255
chr4:127622570-127624042	INTU	INTU,MFSD8,INTU	1.54008	0.018599	0.907879	0.741337	-0.231237	0.0297047	0.249105
chr4:67680311-67681403	NA	NA	0.805892	-0.0233627	0.907924	0.741337	-0.122878	0.367961	0.527785
chr11:72996336-72997448	NA	FCHSD2,RNU6-672P,ATG16L2	1.09795	-0.019309	0.907985	0.741338	0.286068	0.0236739	0.236019
chr15:22785468-22787601	NA	CYFIP1,NIPA2,NIPA1	5.0961	0.00786843	0.907961	0.741338	-0.0375186	0.383463	0.535592
chr2:10397338-10402232	NA	HPCAL1,SNORA80B,KLF11	6.45615	-0.00693735	0.907979	0.741338	0.00448701	0.904453	0.700413
chr22:31679984-31681121	NA	DEPDC5,PRR14L,SFI1,PISD,PIK3IP1	3.1904	-0.0129797	0.90794	0.741338	0.0905232	0.241335	0.459209
chr10:28343783-28345687	NA	MPP7,ZNF101P1	1.43882	-0.0218453	0.908043	0.741373	-0.0122625	0.911961	0.701953
chr10:6916805-6921462	NA	KIN	5.30391	-0.00962961	0.908061	0.741375	-0.0377163	0.483165	0.578673
chr12:132161637-132163587	NA	DDX51,EP400NL,ULK1,FBRSL1,SFSWAP	2.58955	0.0187423	0.90812	0.741375	0.0925938	0.35719	0.523027
chr16:31403527-31405582	NA	COX6A2,PRSS8,ARMC5,PRSS36,PYCARD,STX4,STX1B,ZNF843	3.07731	0.0108126	0.908109	0.741375	-0.100919	0.10729	0.352212
chr16:71483716-71485440	ZNF23	ZNF23,PHLPP2,TXNL4B,HPR,ZNF23	4.15559	0.0085399	0.908085	0.741375	-0.0185166	0.689074	0.647567
chr4:124064624-124067678	NA	NA	2.28264	-0.0137132	0.908118	0.741375	0.169525	0.0498953	0.285454
chr15:69092466-69093955	NA	CLN6	1.59515	-0.0161557	0.908136	0.741375	0.155895	0.0891978	0.333102
chr4:1345886-1348463	UVSSA	CRIPAK,UVSSA,MAEA,CTBP1-AS2,CTBP1,MFSD7,UVSSA	5.82071	0.00937557	0.908168	0.741377	-0.0701626	0.170319	0.407348
chr9:128158986-128161237	C9orf16	ENG,RPL12,C9orf16,C9orf16	4.63903	-0.00819484	0.908168	0.741377	-0.0634001	0.167182	0.40496
chr21:46634361-46636521	PRMT2	S100B,MCM3AP,MCM3AP-AS1,DSTNP1,PRMT2,SPATC1L,LSS,YBEY,DIP2A,PRMT2	5.87891	-0.00823703	0.9082	0.741391	-0.0224278	0.602388	0.621325
chr5:113046777-113048763	NA	MCC,YTHDC2,DCP2	3.1517	-0.0118502	0.908219	0.741394	0.00717276	0.910299	0.701812
chr1:36304774-36307860	SH3D21	STK40,OSCP1,TRAPPC3,MAP7D1,LSM10,RNU4-27P,TEKT2,ADPRHL2,EVA1B,SH3D21,THRAP3,UBE2V2P4,SH3D21	5.74105	0.00756293	0.908273	0.741397	-0.00885173	0.833832	0.685819
chr5:56440530-56442979	NA	MAP3K1,LINC01948,HMGN1P17	2.60549	-0.0141038	0.908272	0.741397	0.134943	0.0851227	0.328421
chr8:16371340-16372628	NA	MRPL49P2	1.411	0.0188816	0.90828	0.741397	-0.0876909	0.3921	0.539719
chr9:92164069-92166381	NA	SPTLC1,BEND3P2	3.0771	0.0118837	0.908283	0.741397	0.0239068	0.703551	0.652314
chr11:123137153-123138393	NA	CLMP	1.61022	0.0181986	0.908356	0.74144	-0.0957155	0.294989	0.491464
chr5:134757814-134759661	DDX46	C5orf66,SEC24A,C5orf24,C5orf15,DDX46,RPL34P13,DDX46	4.26647	-0.00861305	0.908365	0.74144	-0.0337516	0.474086	0.575122
chr8:129361206-129363736	NA	RN7SKP206	2.24928	-0.0158489	0.908433	0.741483	0.128238	0.19195	0.424301
chr15:58388743-58389474	NA	LIPC	1.04451	-0.0214203	0.908506	0.7415	0.114383	0.36655	0.527025
chr17:59667448-59669754	NA	VMP1,MIR21,PTRH2,RPS6KB1,TUBD1,HEATR6,PRR11	1.75732	-0.0158347	0.908477	0.7415	0.207083	0.0270351	0.242096
chr2:9678495-9680060	NA	NA	2.52874	0.0205953	0.90853	0.7415	0.249171	0.00202633	0.155325
chr4:184459829-184462634	NA	PRIMPOL,CASP3	1.93788	-0.0150126	0.908499	0.7415	-0.0259372	0.77179	0.670804
chr5:58859863-58861765	NA	GAPT	1.53736	0.0219488	0.908524	0.7415	0.128713	0.26132	0.470666
chr10:48684260-48686347	WDFY4	WDFY4,WDFY4	5.81782	0.00634381	0.908568	0.74151	-0.0617975	0.0816776	0.324415
chr17:77087790-77090111	SEC14L1	MIR6516,MGAT5B,SNHG20,SCARNA16,SEC14L1	5.29538	-0.00678516	0.908581	0.74151	-0.000840207	0.981834	0.716661
chr2:217885662-217887214	NA	TNS1,MIR6809	1.52904	0.0214572	0.908586	0.74151	0.00373026	0.970213	0.714176
chr14:24080709-24082179	NA	CARMIL3,MIR7703,PSME2,RNF31,IPO4,TM9SF1,REC8,EMC9,PCK2,CPNE6	2.00074	-0.0169072	0.908615	0.741521	0.0160654	0.870674	0.693131
chr1:93670068-93673217	NA	DNTTIP2,BCAR3,GCLM,CCDC18-AS1,TMED5,EVI5,FNBP1L	4.48421	0.00867874	0.908675	0.741537	0.0499341	0.312224	0.500142
chr11:117043338-117044035	NA	NA	1.19693	0.019249	0.90868	0.741537	-0.0296463	0.785214	0.674423
chr12:52866853-52868426	NA	KRT2,KRT74,KRT79,KRT4,KRT84,KRT8,KRT1,KRT77,RPL7P41,KRT78	3.91173	0.0111758	0.908661	0.741537	0.0121978	0.849432	0.689011
chr1:234432869-234435597	NA	TARBP1	1.70288	-0.0147406	0.9087	0.741542	0.329625	0.000632089	0.130272
chr5:36678214-36681153	NA	NA	5.49986	0.00886553	0.908815	0.741623	0.172684	0.00150492	0.149477
chr9:36150759-36152690	NA	GLIPR2,CLTA,GNE,HMGB3P24,OR2S2,TLN1,OR13J1,CCIN	5.75335	-0.00602601	0.908853	0.741642	-0.0322534	0.326053	0.507404
chr1:90983287-90984788	NA	PHKA1P1	2.1372	0.016991	0.909008	0.741644	-0.00551097	0.954432	0.710842
chr10:73412606-73414659	ANXA7	NUDT13,CFAP70,ANXA7,ANXA7	5.30366	-0.00826447	0.909081	0.741644	-0.0306741	0.486119	0.579913
chr11:129974447-129976502	NA	PRDM10,LINC00167,APLP2	2.16183	0.0156047	0.909042	0.741644	0.0266492	0.775989	0.671846
chr14:95501807-95502829	NA	NA	1.73245	-0.0198499	0.909025	0.741644	-0.0331196	0.753131	0.665903
chr16:19496197-19498145	NA	NA	2.19811	0.0157493	0.909063	0.741644	0.0650214	0.486607	0.58014
chr17:20105352-20107124	NA	NA	1.07108	-0.0249538	0.909055	0.741644	0.0149262	0.90571	0.700793
chr17:29389659-29391893	TAOK1	TP53I13,MIR4523,TAOK1,TAOK1	5.72377	0.00785159	0.908911	0.741644	-0.0440061	0.304136	0.495655
chr17:8488437-8489951	NA	MYH10,RNU7-43P,NDEL1	0.950747	-0.0243797	0.909073	0.741644	0.203829	0.122158	0.367689
chr18:35390259-35392321	NA	NA	1.97528	0.0205843	0.90892	0.741644	-0.0526817	0.614916	0.62468
chr2:241701080-241703355	NA	ING5,ATG4B	4.94849	0.0118071	0.909055	0.741644	-0.154689	0.0188076	0.222027
chr22:30272158-30273054	NA	OSM,TBC1D10A,MTMR3,GATSL3,SLC35E4,RNF215,DUSP18,SF3A1,CCDC157	1.48188	-0.0210639	0.908966	0.741644	0.0912244	0.50902	0.588603
chr22:36974470-36975652	NA	NA	1.67063	-0.0142448	0.908968	0.741644	0.181978	0.0363429	0.262253
chr5:158381817-158385989	NA	NA	2.93889	-0.0119725	0.908946	0.741644	-0.0652587	0.324714	0.506631
chr6:37812195-37813714	NA	NA	1.84486	-0.0152499	0.90898	0.741644	-0.13164	0.136749	0.380788
chr7:27136447-27137509	NA	NA	1.00602	0.0221007	0.90908	0.741644	0.0351827	0.762853	0.668289
chr1:156600419-156602429	GPATCH4	KIAA0907,RRNAD1,PEAR1,NAXE,GPATCH4,SSR2,GPATCH4	4.37036	-0.00781438	0.90921	0.741658	0.0472638	0.287757	0.487891
chr1:160605051-160607355	NA	VANGL2,CD84,SLAMF6,SLAMF1,RNU4-42P	2.51745	0.0128489	0.909209	0.741658	0.0170808	0.821417	0.68315
chr17:59836624-59837856	MIR21	PPM1D,RPS6KB1,NDUFB8P2,SMG8,DHX40,TUBD1,VMP1,PTRH2,MIR21,RNFT1,CLTC,SKA2,CA4,HEATR6,YPEL2,MIR21	4.87921	-0.00803954	0.909219	0.741658	0.00807478	0.855404	0.690332
chr19:12846846-12848449	MIR6794	DNASE2,MIR6794,MIR6794	1.67725	-0.0163762	0.909197	0.741658	0.233871	0.0153972	0.213362
chr19:506052-508209	TPGS1	CIRBP,FSTL3,MADCAM1,C2CD4C,TPGS1,TPGS1	5.42293	0.00840739	0.909162	0.741658	-0.0830458	0.0756031	0.317157
chr2:144369334-144369950	NA	NA	1.02587	-0.0277902	0.90914	0.741658	0.19213	0.226295	0.4489
chr2:206981542-206983627	NA	CPO,MIR2355,MIR1302-4	1.79101	0.0204994	0.909206	0.741658	0.0777138	0.469774	0.573631
chr20:5159968-5162044	NA	CDS2,UBE2D3P1	3.55779	0.0104241	0.909137	0.741658	0.00283748	0.961488	0.712547
chr22:40878393-40880044	NA	XPNPEP3	1.0452	0.0173757	0.909239	0.741662	0.249825	0.0611711	0.300163
chr6:88908523-88909733	NA	NA	0.77765	-0.0252134	0.90929	0.741691	-0.0212889	0.883075	0.696056
chr1:219122707-219123951	NA	NA	1.34306	-0.0190101	0.909409	0.741718	0.116221	0.298727	0.493265
chr1:94428419-94430436	NA	ABCD3	1.31653	-0.0184767	0.909381	0.741718	-0.0667967	0.514017	0.590417
chr12:123971575-123974157	ZNF664	DNAH10OS,ZNF664,CCDC92,ZNF664	5.79292	0.00872031	0.90939	0.741718	-0.102374	0.0390231	0.267339
chr20:35346341-35347999	NA	NA	1.0323	-0.0188146	0.909407	0.741718	0.0344455	0.743772	0.663722
chr3:105139319-105141418	NA	NA	2.05727	-0.0146673	0.909357	0.741718	0.0363757	0.690172	0.647866
chr6:124974590-124975904	NA	NA	0.987976	0.020126	0.909413	0.741718	-0.0295019	0.813808	0.681678
chr2:203327410-203329357	ABI2	ICA1L,CYP20A1,ABI2,ABI2	3.77945	0.0111783	0.909554	0.741806	-0.0388127	0.535327	0.597874
chr8:41701253-41702720	NA	NA	1.82443	-0.0180608	0.909544	0.741806	0.0374972	0.709072	0.654309
chr9:125373700-125375422	NA	GAPVD1,RNU6-1020P,RPSAP76,RABEPK,ARPC5L,RPL35,WDR38,PPP6C	1.22026	-0.0225434	0.909566	0.741806	0.0168473	0.896254	0.698838
chr17:67848041-67850025	NA	BPTF	1.57143	0.0189297	0.909582	0.741807	0.0449839	0.646513	0.635247
chr10:119279929-119282134	NA	SEC23IP,RPL17P36,MCMBP,INPP5F,SFXN4,GRK5	4.23271	-0.00991308	0.909643	0.741813	0.00195828	0.970881	0.71427
chr2:152493064-152493797	NA	NUDCP1	2.81648	0.0124139	0.909649	0.741813	0.133492	0.0798185	0.321625
chr5:58758859-58760616	NA	NA	2.84013	0.0128391	0.909627	0.741813	0.0711073	0.294863	0.491441
chr5:73859844-73861904	NA	RNU7-196P,ARHGEF28	5.93606	-0.00658279	0.909616	0.741813	0.00668243	0.851183	0.689417
chr17:14004423-14006123	NA	NA	0.529106	-0.0250827	0.909687	0.741819	0.296443	0.030298	0.25059
chr20:461182-463455	TBC1D20	TBC1D20,TRIB3,TBC1D20	5.27341	-0.0086346	0.909675	0.741819	-0.023121	0.621235	0.626864
chr1:200642482-200643611	NA	DDX59,KIF14	4.38818	-0.010835	0.909775	0.741833	0.0463164	0.455609	0.567571
chr1:228646429-228648867	RNA5S17	CICP26,NUP133,C1orf35,HMGN2P19,HIST3H3,PRSS38,TAF5L,ABCB10,URB2,RHOU,DUSP5P1,RNF187,HIST3H2A,TRIM11,RNA5SP18,RNA5S17	2.16977	-0.0143781	0.910098	0.741833	0.0543263	0.529543	0.595751
chr11:110796870-110799323	NA	ARHGAP20,HNRNPA1P60	2.86514	-0.013753	0.91002	0.741833	0.0114508	0.875378	0.694182
chr11:14673640-14674650	NA	NA	0.752469	-0.0214248	0.909903	0.741833	0.0897448	0.465831	0.572127
chr11:60362437-60367088	NA	MS4A14,MS4A7,MS4A6E,MS4A5,MS4A12,MS4A18,MS4A6A,MS4A4A,MS4A13	5.91697	-0.00855772	0.910039	0.741833	0.0675659	0.17841	0.413843
chr12:46486102-46488503	NA	SLC38A2	2.18124	-0.0131479	0.910143	0.741833	-0.033355	0.678807	0.644832
chr13:31013279-31014883	NA	NA	1.61154	-0.0168826	0.909995	0.741833	-0.137578	0.156438	0.39696
chr14:100433645-100435806	NA	WARS,WDR25,BEGAIN,HMGN1P25,SLC25A47	2.53358	0.0141825	0.910075	0.741833	0.0899253	0.302341	0.494989
chr14:101721140-101723019	NA	PPP2R5C,LINC00239,WDR20,RPL26P4	2.7736	-0.0161763	0.909953	0.741833	0.116006	0.230261	0.452236
chr14:68543405-68544931	NA	ERH,ACTN1	1.39096	0.0170517	0.910106	0.741833	-0.175479	0.125715	0.371158
chr15:75047190-75048116	NA	SCAMP5,C15orf39,RPP25,PPCDC,FBXO22,ISLR,SNX33,DNM1P35,PTPN9,ULK3,SIN3A,CSK,MAN2C1,CLK3,SCAMP2	2.90176	-0.0127253	0.910048	0.741833	-0.0284537	0.683481	0.646146
chr17:19900721-19901268	NA	NA	0.860849	-0.0230918	0.910153	0.741833	0.0585293	0.652318	0.637018
chr17:28598373-28600625	SPAG5-AS1	PROCA1,SDF2,MIR4723,NUFIP2,RPL23A,PHF12,SPAG5-AS1,SPAG5,SPAG5-AS1	4.49654	-0.00831699	0.910155	0.741833	0.00295414	0.949485	0.70974
chr18:489677-490552	NA	COLEC12	2.4141	0.0163267	0.909998	0.741833	-0.0616151	0.496849	0.583868
chr19:44721061-44725744	NA	APOE,RELB,APOC2,CEACAM19,BCL3,CLASRP,CEACAM16,IGSF23,APOC4	4.81132	0.0100231	0.910085	0.741833	0.0202743	0.736286	0.661729
chr21:31341846-31344823	NA	SCAF4	5.76984	0.00588746	0.910045	0.741833	-0.0269194	0.414212	0.54905
chr21:42652569-42654878	PDE9A	PDE9A,PDE9A	3.11865	-0.012681	0.909767	0.741833	-0.0277983	0.678788	0.644832
chr3:142628442-142630229	NA	NA	1.26901	0.0182457	0.910046	0.741833	-0.0264147	0.777238	0.67233
chr3:25602996-25605221	NA	TOP2B	3.39053	-0.0112291	0.909802	0.741833	0.0551518	0.396785	0.541727
chr4:127992339-127993554	NA	MFSD8	1.35477	-0.0183146	0.910002	0.741833	-0.00905319	0.932783	0.706447
chr6:150229512-150230672	NA	IYD,PPP1R14C	0.445231	0.0193434	0.910128	0.741833	0.207529	0.121863	0.367282
chr7:115041-117123	NA	NA	5.81301	0.00727237	0.90991	0.741833	-0.00702039	0.868438	0.692502
chr7:18874041-18876284	NA	NA	2.42677	0.015098	0.909831	0.741833	0.273578	0.0183097	0.221004
chr7:4704827-4705961	NA	NA	1.82926	0.0176411	0.909778	0.741833	0.0605105	0.57214	0.612035
chr7:5396224-5398195	NA	ANKRD61,TNRC18,RADIL	5.01397	0.00766246	0.909896	0.741833	-0.0688428	0.120569	0.365565
chr7:66043473-66045039	NA	VKORC1L1,GUSB	1.41136	0.0189321	0.909983	0.741833	-0.0392405	0.70773	0.653863
chr9:110975456-110977516	NA	LPAR1,RNU6-432P,PTGR1	1.7362	0.0152121	0.909721	0.741833	0.120279	0.207422	0.436217
chr9:111036836-111039622	LPAR1	LPAR1,PTGR1,LPAR1	6.14373	-0.00956654	0.909887	0.741833	0.00836049	0.871205	0.69318
chr9:121545303-121547049	NA	GGTA1P,DAB2IP,HMGB1P37	1.25655	0.0201159	0.909982	0.741833	0.0322989	0.782576	0.673751
chr9:35072844-35073506	VCP	VCP,FANCG,RECK,PIGO,RN7SL338P,VCP	2.04766	-0.0171121	0.909925	0.741833	0.00119691	0.99014	0.718308
chr11:34005934-34008528	NA	NA	1.68008	0.0190144	0.91022	0.741874	0.0207298	0.857243	0.690602
chr3:17655684-17656783	NA	NA	0.989934	-0.0202909	0.910238	0.741876	-0.0191004	0.877917	0.694787
chr2:69893090-69895258	SNRNP27	SNRNP27,PCYOX1,PCBP1,SNRPG,MXD1,SNRNP27	4.61952	0.00765224	0.910269	0.74189	-0.0199673	0.642486	0.634003
chr10:33582040-33583767	NA	NA	0.664609	-0.0230535	0.910297	0.7419	-0.0263258	0.84582	0.68834
chr1:223704852-223705604	CAPN2	CAPN2,CAPN8,CICP5,CAPN2	1.03891	-0.0193319	0.910351	0.741907	0.162673	0.176054	0.411824
chr17:78779456-78783440	CYTH1	USP36,CYTH1,RNU6-638P,TNRC6C-AS1,ENGASE,CYTH1	6.59101	0.00796016	0.910351	0.741907	0.0207271	0.630759	0.630338
chr7:38344974-38346443	TRG-AS1	TRGV4,TRGV5P,TRGV3,AMPH,TRGV6,TRG-AS1,TRG-AS1	2.89923	0.010391	0.91033	0.741907	0.152536	0.0174703	0.219598
chr7:101284354-101288334	NA	AZGP1P2	2.88367	0.0138572	0.910378	0.741917	-0.0387814	0.603677	0.621627
chr1:40340462-40341117	SMAP2	COL9A2,ZMPSTE24,TMCO2,EXO5,SMAP2,PPT1,RLF,RPL21P20,SMAP2	2.55631	0.0150084	0.910546	0.741921	0.153786	0.0801402	0.322231
chr11:7464396-7466787	NA	NA	3.238	-0.00928516	0.910529	0.741921	0.0881824	0.144644	0.388043
chr12:7832168-7833586	NA	DPPA3,SLC2A3	1.37941	0.0230678	0.910548	0.741921	-0.129147	0.305542	0.496614
chr14:22747671-22749433	NA	OXA1L	2.67659	0.0118474	0.910426	0.741921	-0.131982	0.0637591	0.303534
chr16:76965-79178	MPG	NPRL3,RHOT2,CAPN15,WASH4P,MPG,JMJD8,HBZ,HBM,SNRNP25,RHBDF1,MRPL28,NME4,PIGQ,TMEM8A,FAM234A,DECR2,MPG	5.56047	0.00961742	0.910499	0.741921	-0.051151	0.344709	0.517335
chr16:89333587-89334929	NA	RNU6-430P,SPG7,DBNDD1,ANKRD11,SPIRE2,RNF166	1.81547	-0.0166288	0.910455	0.741921	-0.0502728	0.606409	0.622544
chr17:68578788-68581408	NA	FAM20A,LINC01482	3.71884	0.0112656	0.910461	0.741921	0.0347968	0.568751	0.610624
chr19:12424515-12426351	NA	NA	1.69609	-0.0207147	0.910523	0.741921	-0.0166564	0.868367	0.692478
chr2:231320699-231323834	NA	HTR2B,SNORD20,SNORA75,PTMA	4.801	-0.00719099	0.910409	0.741921	-0.00726609	0.857413	0.690639
chr2:70077944-70079242	NA	PCYOX1,RN7SL470P,PCBP1	2.18501	-0.0157425	0.910499	0.741921	0.213459	0.0245615	0.237495
chr9:35489172-35491236	RUSC2	PIGO,FANCG,CCL21,FAM214B,FAM166B,HMGB3P24,UNC13B,GBA2,RUSC2,OR13J1,CREB3,TPM2,CCDC107,RUSC2	5.2962	0.0091283	0.910465	0.741921	-0.0598519	0.249478	0.463796
chr18:77123741-77125284	NA	MBP	3.43275	-0.0102744	0.910576	0.741931	-0.00749046	0.902048	0.699979
chr1:59671112-59671731	NA	FGGY,MIR4711	1.99197	-0.0169561	0.910593	0.741933	0.000142481	0.998761	0.720404
chr1:157105184-157107973	NA	ETV3,ETV3L,CYCSP52,ARHGEF11,RRNAD1	5.15945	-0.00977936	0.910649	0.741943	0.0431927	0.438063	0.559566
chr1:183208501-183210726	NA	LAMC2,RPS3AP8	1.57527	0.0182025	0.910668	0.741943	0.0880147	0.383649	0.535666
chr1:204475596-204476803	NA	MDM4,LRRN2,PIK3C2B,PPP1R15B	1.4376	-0.019947	0.910647	0.741943	-0.15798	0.180703	0.415714
chr18:56138436-56140246	LINC01539	LINC01539	1.20392	-0.0203727	0.910681	0.741943	0.0499136	0.694312	0.649395
chr2:48105937-48106895	NA	FBXO11,FOXN2,PPP1R21,RNU6-282P	2.42775	0.0131394	0.910666	0.741943	0.0455682	0.559641	0.607336
chr1:107785058-107786833	NA	VAV3,VAV3-AS1,MIR7852	1.5893	0.0157996	0.910777	0.741954	0.0699889	0.457284	0.568242
chr1:150604034-150606093	NA	HORMAD1,MCL1,PRPF3,SCNM1,CTSS,PLEKHO1,MLLT11,CDC42SE1,FAM63A	4.98563	-0.00894215	0.910798	0.741954	-0.0340769	0.507168	0.587768
chr1:26284951-26285736	NA	CD52,UBXN11,CEP85,HMGN2,TRIM63,FAM110D,NPM1P39,AIM1L,CNKSR1,RPS6KA1,LIN28A,ZDHHC18,ZNF593,MTFR1L,SH3BGRL3,ARID1A,PDIK1L,PIGV	4.03653	-0.00866357	0.910721	0.741954	-0.0551721	0.28513	0.486048
chr10:75956044-75957149	NA	C10orf11	1.1634	-0.0198989	0.910748	0.741954	-0.0906791	0.428719	0.555731
chr12:11673754-11676161	NA	ETV6	3.10864	0.0138768	0.9108	0.741954	0.0739933	0.382213	0.534946
chr5:31638452-31640181	NA	NA	1.06996	0.018807	0.910737	0.741954	-0.0137334	0.899299	0.699482
chr6:105804564-105806342	NA	PRDM1	3.2532	0.0103854	0.910778	0.741954	0.0783387	0.21114	0.438625
chr3:23598914-23600567	NA	UBE2E2	0.764931	0.0185908	0.910838	0.741973	0.197533	0.115998	0.360918
chr21:42996655-42998233	NA	PKNOX1,CBS	1.06478	-0.0206526	0.910861	0.74198	0.0714408	0.557875	0.606755
chr14:100533517-100535795	NA	BEGAIN,RN7SKP92	1.50932	-0.0175277	0.910886	0.741987	-0.0123045	0.90431	0.700353
chr9:77848128-77850273	NA	GNAQ	2.77736	0.0129514	0.910911	0.741996	0.0684071	0.336381	0.512663
chr1:148348106-148348754	NA	NA	1.42016	0.0191881	0.911187	0.742016	-0.106732	0.310233	0.498977
chr1:25843595-25845706	NA	NA	3.01108	0.0120787	0.911286	0.742016	0.0689254	0.308171	0.498001
chr1:27274624-27277502	NA	NA	1.77721	0.0147987	0.911009	0.742016	0.118299	0.18342	0.417823
chr1:27881672-27883225	NA	RPA2,XKR8,THEMIS2,SMPDL3B,EYA3,SCARNA1,PPP1R8,RNU6-1245P,PHACTR4,AHDC1,FGR,PTAFR,SNHG12,MED18,SESN2,WASF2,STX12	3.78284	-0.0104373	0.911061	0.742016	0.0388911	0.528337	0.595273
chr1:44785835-44787060	BEST4	BEST4,RPS15AP11,BEST4	2.50487	0.0143796	0.911157	0.742016	-0.11016	0.175265	0.411142
chr10:11677174-11679144	NA	ECHDC3	1.78724	-0.0174331	0.911287	0.742016	-0.0246787	0.808913	0.680596
chr10:132536429-132538776	INPP5A	INPP5A,PAOX,JAKMIP3,CFAP46,NKX6-2,INPP5A	4.3289	-0.013245	0.911086	0.742016	-0.127171	0.0880369	0.331422
chr11:128663779-128664858	NA	NA	1.00053	-0.0203514	0.911082	0.742016	0.174184	0.133828	0.378769
chr11:35302278-35306300	NA	CD44,PDHX,APIP	6.70301	0.00631247	0.911024	0.742016	0.0561788	0.130609	0.37563
chr11:59560169-59561195	NA	STX3,OSBP,MS4A6A,TRK-TTT3-4	2.51363	0.0127193	0.911342	0.742016	-0.0269523	0.726289	0.658866
chr11:69379954-69381271	NA	NA	0.472599	0.0244186	0.911106	0.742016	-0.0545971	0.708901	0.654268
chr11:72101909-72104354	LAMTOR1	FAM86C1,LRTOMT,ZNF705E,NUMA1,ALG1L9P,OR7E128P,LAMTOR1,LAMTOR1	6.13318	0.00623527	0.911078	0.742016	-0.0279088	0.420812	0.552163
chr15:41933278-41935523	NA	SPTBN5,EHD4,LTK,JMJD7,PLA2G4E-AS1,JMJD7-PLA2G4B,MAPKBP1,PLA2G4E,TYRO3,RPAP1,OIP5,NDUFAF1,RTF1,PLA2G4F,MGA,TMEM87A,VPS39,EHD4-AS1	3.67402	-0.0119925	0.911301	0.742016	-0.092106	0.1733	0.409801
chr16:72129989-72132612	NA	HPR,PMFBP1	3.58398	0.00987764	0.911197	0.742016	-0.130446	0.0254985	0.238783
chr17:1206468-1208833	NA	SLC43A2,PITPNA,SCARF1,CRK,ABR,RILP	5.2837	0.00828018	0.911125	0.742016	0.0284753	0.55184	0.604366
chr17:44536020-44537185	NA	GPATCH8,MEIOC,CCDC43,FZD2	1.09631	-0.0187619	0.911098	0.742016	0.0661151	0.515349	0.590862
chr18:23283695-23285471	NA	RIOK3,NPC1,TMEM241	1.23588	-0.0161444	0.911274	0.742016	0.0450722	0.651399	0.636775
chr19:934344-935679	NA	WDR18,CNN2,R3HDM4,MIDN,CIRBP	1.71167	0.0209035	0.911084	0.742016	-0.0608941	0.604372	0.621907
chr3:15341716-15342858	SH3BP5	SH3BP5-AS1,CAPN7,SH3BP5,METTL6,RNU6-454P,SH3BP5	4.35421	0.00979326	0.911273	0.742016	0.0692982	0.230876	0.452509
chr3:47008715-47010613	NRADDP	NBEAL2,CCDC12,KLHL18,KIF9,NRADDP,NRADDP	4.52614	-0.010125	0.911179	0.742016	-0.0745577	0.186029	0.419836
chr3:97900785-97902795	NA	MINA	1.71528	-0.0165025	0.911302	0.742016	0.216822	0.0390218	0.267339
chr4:119040222-119042176	NA	MYOZ2	2.30782	-0.0134169	0.911135	0.742016	-0.0488951	0.585822	0.616203
chr5:133265919-133268657	NA	MIR1289-2,CTB-3M24.3	1.80673	0.0186612	0.911132	0.742016	0.00925777	0.916991	0.703107
chr6:27894391-27896550	HIST1H2BO	ZNF603P,ZKSCAN3,ZKSCAN8,ZKSCAN4,ZSCAN23,HIST1H4K,HIST1H3H,HIST1H2BN,HIST1H2BL,ZNF204P,ZNF391,HIST1H2AK,ZSCAN26,HIST1H2AI,ZSCAN9,HIST1H4PS1,GUSBP2,OR2B8P,ZNF192P1,HIST1H2AM,HIST1H2BM,ZNF165,HIST1H2BO,HIST1H3J,HIST1H3I,HIST1H1B,HIST1H2AL,ZNF602P,HIST1H2AJ,ZNF184,HIST1H4L,HIST1H4J,PGBD1,ZSCAN31,HIST1H2BO	3.90534	-0.0094149	0.911327	0.742016	-0.029846	0.575446	0.613093
chr7:38334405-38337945	TRG-AS1	TRGV5,TRGV5P,STARD3NL,AMPH,TRGV7,TRGV6,TRG-AS1	6.04713	-0.00601354	0.911335	0.742016	0.0254784	0.457742	0.56849
chr7:74220226-74221051	NA	NA	1.15114	0.0228699	0.911177	0.742016	-0.148487	0.255843	0.467505
chr8:143634956-143637365	NA	NAPRT,MAF1,TOP1MT,TMEM249,OPLAH,SLC39A4,ZNF623	5.54392	0.00872207	0.911311	0.742016	-0.101907	0.0448996	0.278375
chr13:27633946-27635480	NA	POLR1D	2.02989	0.0147023	0.911376	0.742032	0.100105	0.244283	0.460768
chr1:51616756-51618324	NA	CALR4P	3.87117	0.00891405	0.911427	0.742047	-0.0170844	0.739048	0.662472
chr10:131900268-131902217	PPP2R2D	PPP2R2D	5.31223	-0.00939195	0.911422	0.742047	-0.098922	0.064248	0.3036
chr11:44590628-44593726	NA	CD82,RPL34P22	5.66011	0.00996727	0.911547	0.742047	0.120971	0.0478493	0.282502
chr12:75329534-75330802	GLIPR1L1	KRR1,CAPS2,GLIPR1L2,GLIPR1L1	2.64283	-0.0115858	0.911484	0.742047	-0.0391122	0.561717	0.608094
chr14:22981228-22983452	HAUS4	PRMT5,HAUS4,PABPN1,MMP14,RN7SKP205,TRAV37,LINC00596,PSMB5,C14orf119,CDH24,C14orf93,PSMB11,BCL2L2,HOMEZ,BCL2L2-PABPN1,ABHD4,AJUBA,RBM23,MRPL52,MIR4707,HAUS4	2.8159	0.0129208	0.911606	0.742047	-0.121204	0.123322	0.368598
chr14:99682783-99684968	CYP46A1	HHIPL1,CYP46A1,CYP46A1	3.65399	-0.0128078	0.911605	0.742047	-0.0782255	0.277211	0.48093
chr17:36064020-36064790	NA	CCL18	3.05814	0.011022	0.911573	0.742047	0.131288	0.0580654	0.296136
chr2:144663216-144664706	TEX41	ZEB2,TEX41,TEX41	4.84956	0.00810539	0.911557	0.742047	-0.0366659	0.434363	0.558075
chr2:168964120-168964834	NA	NA	0.886588	0.0192793	0.911447	0.742047	0.065664	0.573629	0.612332
chr4:99087414-99090038	ADH5	ADH5,ADH4,ADH5	5.32272	-0.00705759	0.911501	0.742047	-0.0433475	0.275202	0.479771
chr5:138337099-138339458	CDC25C	CDC23,HNRNPA0,RPL7P19,KDM3B,NME5,EGR1,FAM13B,REEP2,CDC25C,CDC25C	6.1852	-0.00746263	0.911556	0.742047	-0.0455879	0.273562	0.478621
chr6:140872671-140875326	NA	NA	3.75131	-0.0136711	0.911529	0.742047	0.0937567	0.241774	0.459352
chr6:5665596-5666619	NA	NRN1	1.07382	-0.0202911	0.911531	0.742047	-0.00942346	0.935615	0.70711
chr8:628605-631941	NA	ERICH1,RPL23AP53,ZNF596,DLGAP2-AS1	4.06969	-0.00907086	0.911584	0.742047	0.158953	0.00432902	0.169214
chr1:186658870-186661190	NA	PTGS2	1.77261	0.0184965	0.911795	0.742073	-0.205364	0.0377755	0.265119
chr1:197172884-197175000	NA	ASPM,ZBTB41,CRB1,CFHR3	3.62005	0.0105423	0.91176	0.742073	-0.0230628	0.696743	0.649993
chr1:198725246-198727400	NA	NA	2.6014	0.0146736	0.911854	0.742073	0.101603	0.198803	0.429356
chr10:118787346-118787890	NA	NA	3.52868	-0.00937005	0.911919	0.742073	0.042243	0.456186	0.567714
chr10:124025084-124026470	NA	CHST15	0.928174	-0.025709	0.911832	0.742073	-0.0553148	0.717321	0.6566
chr10:22556726-22558506	NA	NA	1.67029	0.0147721	0.911815	0.742073	0.16675	0.0889548	0.332712
chr12:6723216-6725269	COPS7A	NOP2,PHB2,ZNF384,CD4,GPR162,P3H3,ING4,C12orf57,ACRBP,LPAR5,CHD4,LTBR,IFFO1,C1RL,COPS7A,MRPL51,COPS7A	5.25331	-0.00648282	0.911859	0.742073	0.0125565	0.729352	0.659779
chr14:71130054-71131531	NA	PCNX1	1.10813	-0.019275	0.912029	0.742073	0.0392097	0.733167	0.660854
chr15:85357219-85359260	NA	WDR73,MIR7706,AKAP13	2.3865	0.0136898	0.911984	0.742073	0.0210955	0.779025	0.672796
chr16:66978164-66980423	NA	CBFB,B3GNT9,FBXL8,HSF4,TRADD,C16orf70,CES2,RRAD,CDH16,ELMO3,MIR328,KIAA0895L,E2F4,EXOC3L1,TMEM208,LRRC29,CES4A,CES3	3.51434	0.0103329	0.911981	0.742073	-0.0534781	0.421356	0.55237
chr17:15847227-15848428	NA	NA	0.814585	-0.0204645	0.91194	0.742073	0.020026	0.875977	0.694336
chr17:55750647-55752244	PCTP	MMD,PCTP,PCTP	4.2716	-0.00909558	0.911915	0.742073	-0.0545039	0.30302	0.495212
chr17:59532469-59534614	NA	DHX40,YPEL2,RNU4-13P	1.53366	0.0176039	0.911968	0.742073	0.157088	0.130885	0.375788
chr17:68398406-68399497	NA	MIR635,WIPI1,SNRPGP4,AMZ2,PRKAR1A	2.89226	0.0135674	0.91176	0.742073	-0.0707184	0.344508	0.517242
chr17:70375802-70377414	NA	NA	1.17264	0.0190763	0.91201	0.742073	-0.150306	0.162655	0.401462
chr19:47308838-47312291	C5AR1	C5AR1,C5AR2,DHX34,ZC3H4,CCDC9,NAPA,C5AR1	6.46905	0.00514493	0.911744	0.742073	0.00846894	0.776014	0.671847
chr19:8417256-8418383	2020-03-02	MARCH2,ZNF414,MARCH2	2.65673	-0.0119547	0.911884	0.742073	-0.0122123	0.853692	0.68999
chr2:174485915-174488264	GPR155	HNRNPA1P39,WIPF1,GPR155,SCRN3,GPR155	4.56575	-0.00797567	0.911797	0.742073	-0.0117349	0.794187	0.676883
chr20:9319358-9321345	NA	PLCB4	2.44734	0.0148055	0.911826	0.742073	0.15251	0.0711116	0.312027
chr21:29255786-29257541	NA	GAPDHP14	2.60885	-0.0138767	0.911811	0.742073	0.0316445	0.679627	0.644913
chr3:196168844-196171879	NA	SLC51A,PCYT1A,NRROS,RNF168,UBXN7,TM4SF19,LINC00885,TFRC,RNU7-18P,TNK2	6.40974	-0.00607084	0.912027	0.742073	0.0199718	0.572324	0.612063
chr4:107692420-107694320	NA	PAPSS1	2.45088	-0.0149606	0.91174	0.742073	0.0376111	0.664519	0.64037
chr6:38441962-38444682	NA	BTBD9-AS1	4.3062	-0.00860237	0.911768	0.742073	0.0541329	0.294384	0.491224
chr7:5477562-5478915	NA	FBXL18	2.65936	-0.0158854	0.911989	0.742073	-0.139867	0.133064	0.377997
chr8:103298062-103299597	FZD6	FZD6,DCAF13,CTHRC1,BAALC-AS1,FZD6	1.49827	0.020338	0.91192	0.742073	-0.0324473	0.780829	0.673291
chr8:96949291-96951001	NA	MTDH,CPQ	2.17921	-0.0157764	0.911722	0.742073	0.16429	0.089785	0.333753
chr16:70806038-70807261	VAC14	SF3B3,CALB2,VAC14,VAC14	4.31919	0.00742102	0.912056	0.742083	-0.0215368	0.63625	0.631993
chr9:35675305-35676615	ARHGEF39	CA9,CCDC107,ARHGEF39,ARHGEF39	2.04704	0.0153966	0.912128	0.742129	-0.0733393	0.419077	0.55132
chr7:21344260-21345918	NA	NA	1.54827	-0.0152608	0.912174	0.742155	0.0724567	0.418736	0.551176
chr1:17190645-17192657	LOC400743	NECAP2,PADI3,ATP13A2,LOC400743	1.32124	-0.0185243	0.912287	0.742161	0.114522	0.203633	0.433353
chr2:160649488-160652605	NA	TANK,LY75	3.2047	-0.0108407	0.912247	0.742161	0.0136869	0.839105	0.68716
chr2:190625816-190628666	NA	NEMP2,MFSD6,NAB1,STAT1,INPP1	2.05939	0.0122625	0.912272	0.742161	-0.0408097	0.591056	0.618117
chr4:39514191-39516229	NA	SMIM14,UGDH-AS1,UGDH,RPL9	2.36138	-0.0140678	0.912284	0.742161	0.244195	0.00573464	0.175193
chr5:173669200-173670134	NA	LINC01942,CPEB4	1.90417	0.0152813	0.912223	0.742161	-0.00716636	0.938039	0.707665
chr6:32415435-32416730	NA	NA	0.957373	0.0195702	0.912205	0.742161	0.102864	0.378126	0.53269
chr7:148867032-148868709	NA	NA	1.33111	-0.0183408	0.912244	0.742161	0.0502008	0.609629	0.623024
chr19:7271732-7273249	NA	ELAVL1,XAB2,ZNF557,INSR	1.45383	-0.0177069	0.912303	0.742162	-0.0156463	0.879209	0.69509
chr16:29317002-29320134	NA	SPNS1,CDC37P2,C16orf54	2.1424	-0.0172024	0.912346	0.742172	0.0523071	0.591645	0.618353
chr19:57362608-57364465	ZNF547	ZNF548,ZNF304,ZFP28,ZNF667,ZIM2,ZNF667-AS1,PEG3,SMIM17,ZNF805,ZNF470,ZNF471,ZSCAN18,ZNF419,ZNF547,ZNF547	4.5582	-0.00847412	0.912338	0.742172	0.0023907	0.959274	0.711997
chr1:40508001-40509823	EXO5	EXO5,PPIEL,ZFP69,EXO5	4.49044	0.00878372	0.912364	0.742175	-0.0257337	0.612859	0.623791
chr1:43687945-43689036	NA	NA	0.593347	-0.0190753	0.9124	0.742191	0.0425849	0.693711	0.64918
chr1:161530492-161531917	NA	FCGR2C,FCGR2A,FCRLA,ATF6,FCGR2B,HSPA6,FCGR3B,RPS23P10,HSPA7,ARHGAP30,FCGR3A,USF1,FCER1G,OLFML2B,ADAMTS4,CFAP126,PCP4L1,TRG-TCC2-6	3.59579	0.0116777	0.912503	0.742222	0.0692708	0.26899	0.475468
chr1:225998549-226001112	SDE2	ACBD3,SDE2,H3F3A,RPL34P7,TMEM63A,SDE2	5.82838	-0.00615184	0.91273	0.742222	0.0447107	0.197649	0.428795
chr10:63101875-63103126	NA	RTKN2,MRPL35P2	2.3209	-0.0164871	0.912542	0.742222	0.0930586	0.267572	0.474449
chr11:10735241-10737011	NA	MRVI1-AS1,CTR9	1.14536	0.0212776	0.912793	0.742222	0.283445	0.0261754	0.240708
chr12:32050556-32052850	NA	KIAA1551,H3F3C,AMN1,ETFBKMT	1.99221	0.0122637	0.912513	0.742222	0.0722874	0.395795	0.541259
chr12:51082557-51084063	CSRNP2	HNRNPA3P10,FAM186A,CSRNP2,LIMA1,ATF1,LETMD1,CSRNP2	4.50361	-0.00936828	0.912768	0.742222	-0.0746497	0.172229	0.408854
chr15:44446004-44447228	NA	NA	1.35291	0.0189026	0.912758	0.742222	-0.0152372	0.891488	0.697774
chr16:21507367-21508093	NA	NA	0.956606	-0.024285	0.91272	0.742222	0.0354218	0.79073	0.675792
chr16:2339471-2341699	ABCA3	IFT140,ZNF213-AS1,ERVK13-1,ABCA17P,HN1L,THOC6,NME3,CCDC154,TIGD7,ZNF205,SNHG19,ZNF263,ZNF598,EME2,TRAF7,ABCA3,ABCA3	3.69693	-0.0123165	0.912545	0.742222	-0.0954372	0.188386	0.421863
chr16:53892459-53893785	NA	RPGRIP1L	0.722027	-0.0209549	0.912762	0.742222	0.184951	0.192437	0.424764
chr16:88767646-88768696	NA	PIEZO1,APRT,RNF166,VPS9D1-AS1,MIR4722	1.34609	0.0163701	0.912803	0.742222	-0.0427696	0.64094	0.633626
chr16:89971504-89973510	AFG3L1P	URAHP,DEF8,AFG3L1P,RNU6-430P,MC1R,TUBB3,CENPBD1,SPG7,ZNF778,CDK10,DBNDD1,GAS8,SPIRE2,RPL13,AFG3L1P	5.78407	-0.00782658	0.912646	0.742222	-0.080469	0.0791809	0.32121
chr2:187446946-187448890	CALCRL	CALCRL,GAPDHP59,CALCRL	1.97267	-0.0162814	0.912528	0.742222	-0.0734927	0.457144	0.568191
chr2:202910940-202913263	CARF	NBEAL1,CYP20A1,CARF,CARF	4.57347	-0.00864127	0.912709	0.742222	-0.0159858	0.749492	0.665078
chr2:9168491-9170152	NA	ASAP2,ITGB1BP1,CPSF3,ADAM17	1.92554	-0.0178084	0.912474	0.742222	0.117878	0.185304	0.419283
chr21:28884335-28885903	N6AMT1	RPL12P9,RWDD2B,N6AMT1,N6AMT1	4.1119	-0.00887535	0.912517	0.742222	0.000511228	0.992011	0.718881
chr21:44497165-44497835	NA	C21orf2	1.05545	-0.0197139	0.912652	0.742222	-0.192934	0.108762	0.353877
chr22:38514879-38515484	NA	NA	0.852726	0.0181881	0.912586	0.742222	0.246611	0.0584679	0.296542
chr3:127695879-127698444	NA	SEC61A1,ABTB1,TPRA1,MGLL	3.66993	0.00919492	0.912701	0.742222	-0.0199971	0.725027	0.658714
chr3:188737044-188738157	NA	NA	0.781793	0.0259449	0.912802	0.742222	0.12143	0.464792	0.571696
chr4:102817626-102818531	NA	NA	1.18138	-0.0178348	0.912697	0.742222	0.0691686	0.530855	0.596211
chr4:112169747-112171855	NA	C4orf32,TIFA,RPL36AP19	2.12701	-0.0154364	0.912829	0.742222	0.206074	0.0235652	0.235823
chr5:141560023-141561123	LOC100505658	PCDHGA6,PCDHB18P,PCDHA2,PCDHGA7,PCDHA3,PCDHA7,RELL2,DIAPH1,FCHSD1,RPS27AP10,LOC100505658	1.06116	-0.0202949	0.912695	0.742222	0.201997	0.0771092	0.318743
chr6:149793957-149795788	NA	NA	3.20064	-0.0132479	0.912774	0.742222	0.102674	0.137163	0.381065
chr7:50218002-50218749	NA	IKZF1	1.54781	-0.0198368	0.912643	0.742222	-0.0760151	0.462678	0.570804
chr8:144521676-144523669	LRRC24	PPP1R16A,C8orf82,RECQL4,GPAA1,LRRC24	4.63087	0.00906582	0.912827	0.742222	-0.0494577	0.341032	0.515688
chr13:114047718-114049653	NA	RASA3,UPF3A,LINC00565	1.9396	0.0156945	0.912847	0.742225	-0.0140524	0.875751	0.694244
chr21:44848506-44849975	NA	PTTG1IP,UBE2G2,SUMO3,LINC01424,ADARB1,SSR4P1,SLC19A1	1.2718	-0.0188497	0.912894	0.742239	-0.0819931	0.451353	0.565647
chr3:196910890-196912428	NA	NA	2.59015	-0.0140369	0.912884	0.742239	-0.123327	0.120453	0.365382
chr16:89453324-89454565	NA	SPG7,AFG3L1P,RPL13,MC1R,DBNDD1,URAHP,TUBB3,ZNF778,CPNE7,DEF8	1.73049	-0.0141271	0.912925	0.74224	-0.0117572	0.88746	0.697062
chr17:17235877-17238540	FLCN	FLCN,NT5M,UPF3AP1,PLD6,FLCN	6.19275	-0.00648764	0.912926	0.74224	-0.0195419	0.59321	0.618918
chr12:68675099-68677274	NA	MDM1,MDM2,NUP107,RAP1B,SLC35E3,RPL7P42	1.8681	0.0161283	0.913058	0.742251	0.247814	0.0212267	0.229683
chr18:54945478-54946942	NA	CCDC68,STARD6,MAP1LC3P	3.58752	-0.00956433	0.912978	0.742251	0.100717	0.0830374	0.326065
chr2:119231448-119233439	NA	STEAP3,MTATP6P26	2.06524	-0.013664	0.91302	0.742251	0.155369	0.102249	0.347661
chr2:157824492-157826895	NA	NA	5.08285	0.00743488	0.913032	0.742251	-0.00613895	0.884905	0.696596
chr2:191739272-191740699	NA	NABP1	1.20564	-0.0182267	0.912994	0.742251	-0.0244949	0.81063	0.680998
chr22:24607115-24608694	NA	GGT1,BCRP3	2.67732	0.0166372	0.913018	0.742251	0.0402686	0.654887	0.637786
chr6:129636814-129638052	NA	ARHGAP18,RPL5P21	2.09721	0.0161792	0.912989	0.742251	-0.0214069	0.821969	0.683232
chr7:66099594-66100999	NA	VKORC1L1,GS1-124K5.4,RABGEF1,TYW1,TPST1,CRCP	2.49338	0.0145062	0.91306	0.742251	-0.0110239	0.894769	0.698477
chr10:22315580-22317318	COMMD3	COMMD3,COMMD3-BMI1,COMMD3	5.30072	-0.00928769	0.913131	0.74227	-0.0781337	0.143796	0.387299
chr16:84647710-84649842	KLHL36	COTL1,USP10,KLHL36,HSDL1,KLHL36	5.54084	-0.0102138	0.913134	0.74227	-0.0634451	0.265633	0.473448
chr19:4114447-4116135	NA	MAP2K2,MYDGF,ZBTB7A	1.25939	-0.0180144	0.913137	0.74227	0.158864	0.152696	0.39414
chr3:37978458-37981776	NA	VILL	5.40587	0.00824459	0.913143	0.74227	0.140921	0.0112377	0.198916
chr8:143938512-143940211	NA	ZNF251,ZNF250,ZNF517,LRRC14,PLEC,ZNF696,ZNF623,VPS28,COMMD5,ADCK5,ZC3H3,MAF1,TIGD5,GPAA1,ZNF34,ARHGAP39,SLC52A2,CYHR1,MINCR,WDR97,C8orf82,HSF1,SLC39A4,MAFA,SPATC1,TOP1MT,TONSL,GRINA,EPPK1,PARP10,FAM83H,GSDMD,NAPRT,EEF1D	4.99818	0.0089578	0.913162	0.742273	-0.123774	0.0235095	0.235823
chr1:161224863-161227012	TOMM40L	B4GALT3,DUSP12,TOMM40L,NDUFS2,FCER1G,MIR5187,NR1I3,TOMM40L	4.37152	0.00805818	0.913272	0.742276	0.00335805	0.944493	0.708984
chr12:26838514-26840875	NA	NA	4.1495	0.0107856	0.913286	0.742276	-0.0259355	0.685706	0.646699
chr13:41131918-41133672	KBTBD6	LINC00548,TPTE2P5,KBTBD7,KBTBD6	3.65989	-0.0105129	0.913245	0.742276	-0.0397613	0.527003	0.594951
chr17:82246233-82247973	NA	OGFOD3,RFNG,HGS,NARF-IT1,ARL2BPP9,CSNK1D,DCXR,SLC16A3	2.03609	0.0150789	0.913245	0.742276	0.0478721	0.578284	0.613966
chr2:144824527-144826933	NA	ZEB2	4.31627	-0.010271	0.913269	0.742276	0.0345536	0.575699	0.613139
chr4:138298509-138300838	NA	LINC00499,SLC7A11	2.56352	0.0134477	0.913231	0.742276	0.0845603	0.261301	0.47065
chr9:124270572-124271273	NA	NEK6	2.77145	0.0128179	0.913244	0.742276	-0.0679297	0.366616	0.527027
chr9:86621218-86622730	NA	NA	0.759466	-0.0210559	0.913276	0.742276	0.221466	0.0702476	0.310672
chr2:55616430-55619142	PPP4R3B	RPS27A,CFAP36,LINC01813,PNPT1,PRORSD1P,PPP4R3B,CLHC1,PPP4R3B	5.76366	0.00712887	0.913373	0.7423	-0.0246611	0.533398	0.597025
chr3:131025826-131027690	NEK11	NEK11,PIK3R4,NEK11	4.79082	0.00713903	0.913384	0.7423	-0.0566462	0.161587	0.400536
chr3:132448052-132449454	NA	NPHP3,ACKR4,DNAJC13	0.997906	0.0254532	0.91335	0.7423	0.17923	0.241839	0.459352
chr3:179603889-179605773	MRPL47	LRRFIP1P1,ZNF639,TTC14,USP13,NDUFB5,MRPL47,MRPL47	5.05591	0.0076047	0.913368	0.7423	0.020984	0.626736	0.628628
chr3:56979984-56982256	NA	SPATA12,ARHGEF3,DENND6A,ARHGEF3-AS1	3.36719	0.0111687	0.913391	0.7423	-0.0924762	0.176104	0.411905
chr12:50389461-50391385	LARP4	LARP4,LIMA1,COX14,LARP4	0.629472	0.0267803	0.913433	0.742322	-0.0142138	0.875295	0.694163
chr9:104093020-104095102	SMC2	SMC2,SMC2-AS1,SMC2	5.07071	0.00733554	0.913454	0.742327	-0.0297765	0.477538	0.576606
chr17:39199169-39201312	RPL19	RPL23,CDK12,SNORD124,PGAP3,SNORA21,MSL1,ERBB2,RPL19,STAC2,CACNB1,RPL19	5.57254	-0.00655959	0.91349	0.742328	-0.0152033	0.683967	0.64631
chr17:70369886-70371225	NA	NA	1.53738	0.0175446	0.913501	0.742328	-0.106377	0.291821	0.48972
chr2:101172796-101176366	NA	TBC1D8-AS1,TBC1D8,RNF149,CNOT11	6.07228	-0.0062034	0.913485	0.742328	0.027276	0.46168	0.57029
chr11:59614666-59616003	OSBP	MS4A2,STX3,OSBP,MIR3162,OSBP	4.49443	-0.0106706	0.913585	0.742361	-0.0190118	0.750145	0.66523
chr17:19519725-19522741	NA	SLC47A1,SNORA59B,TRW-CCA2-1	4.62532	0.00820337	0.913596	0.742361	0.02413	0.625513	0.628225
chr17:63740519-63743192	NA	FTSJ3,CSH2,MIR3064,TRMT112P3,POLG2,MAP3K3,DDX42,STRADA	5.3862	0.00746503	0.913617	0.742361	-0.0306116	0.47494	0.5755
chr3:31212103-31213773	NA	RNA5SP127	1.22503	-0.0200599	0.913604	0.742361	-0.0874736	0.452506	0.566227
chr8:123228321-123229677	NA	NA	0.991375	-0.0251544	0.913616	0.742361	-0.177244	0.201816	0.431584
chr17:65026543-65029764	NA	AMZ2P1,LRRC37A3	3.53158	0.0106228	0.913639	0.742367	0.0430881	0.492172	0.582036
chr1:51647419-51649680	NA	ZCCHC11,OSBPL9,LINC01562,RNU6-877P,GAPDHP51	3.0096	-0.00998239	0.913673	0.742383	0.00387159	0.947601	0.709383
chr12:91812363-91814087	NA	NA	0.901232	-0.0156338	0.91369	0.742384	0.314749	0.0053233	0.173126
chr1:153962013-153964587	MIR6737	CREB3L4,RAB13,RPS27,RPL34P5,ILF2,GATAD2B,HAX1,C1orf189,JTB,S100A16,SNAPIN,UBAP2L,MIR6737,MIR6737	5.89693	-0.00577808	0.913811	0.742387	-0.0390036	0.251881	0.464842
chr1:179080343-179083087	TOR3A	TOR3A,ABL2,AXDND1,TOR3A	5.70869	-0.0068986	0.913742	0.742387	0.000250614	0.995133	0.719336
chr1:209783651-209785569	C1orf74	IRF6,TRAF3IP3,SYT14,C1orf74,C1orf74	4.75649	0.00740793	0.913778	0.742387	-0.0388008	0.369573	0.528823
chr1:88991452-88994011	KYAT3	GBP3,GBP5,GBP6,GBP7,PTGES3P1,KYAT3,RBMXL1,KYAT3	5.61954	-0.00629149	0.913841	0.742387	-0.0148141	0.675331	0.643601
chr11:505786-508011	NA	LRRC56,RNH1,PTDSS2,DRD4,TMEM80	6.02403	0.00978706	0.913793	0.742387	-0.0181661	0.738216	0.662184
chr12:111367623-111370440	PHETA1	ADAM1A,FAM109A,TMEM116,RNA5SP373,PHETA1	5.04311	-0.00708503	0.913831	0.742387	-0.0579507	0.167824	0.405414
chr12:54559464-54562065	NA	PDE1B,PPP1R1A	5.31791	0.00731138	0.91388	0.742387	0.0130421	0.757582	0.666946
chr14:61074280-61078685	NA	NA	3.74074	-0.00972699	0.913931	0.742387	0.0431621	0.443237	0.561875
chr16:31064586-31066881	NA	KAT8,HSD3B7,STX1B,ZNF771	2.71899	0.0148035	0.913935	0.742387	0.0047889	0.954148	0.710797
chr16:74366748-74368586	LOC283922	PSMD7,CLEC18B,RFWD3,LOC283922	3.92878	-0.00995781	0.913812	0.742387	-0.0803841	0.170728	0.407732
chr17:19506827-19509055	NA	TVP23B,UPF3AP2,FAM106A,SLC47A1,SNORD3B-1,RPL17P43	4.51523	-0.00950486	0.913894	0.742387	-0.054884	0.323651	0.506279
chr2:97590330-97591212	ANKRD36B	ANKRD36B,COX5B,RNU4-8P,ACTR1B,LINC01125,ZAP70,ANKRD36B	2.78558	-0.0119201	0.913879	0.742387	-0.174568	0.0150207	0.212494
chr3:99499340-99500370	NA	NA	2.19825	0.0124771	0.913721	0.742387	0.0625576	0.45391	0.566711
chr8:120856817-120858313	NA	SNTB1	1.47606	-0.0170316	0.91382	0.742387	-0.0699105	0.473145	0.574752
chr8:16212200-16215867	NA	NA	3.80543	-0.0107131	0.913911	0.742387	0.0556493	0.398447	0.542518
chr9:75094387-75096153	NA	NA	2.16193	0.0130276	0.913926	0.742387	0.00751015	0.918563	0.703518
chr1:223991289-223994131	GTF2IP20	CICP5,GTF2IP20,GTF2IP20	2.6904	-0.0132993	0.91413	0.742418	0.0436367	0.564973	0.60925
chr10:80143915-80145785	NA	LINC00857,ANXA11,PLAC9,TSPAN14	1.95755	0.0156405	0.914074	0.742418	0.00453691	0.961701	0.712552
chr14:68693463-68694335	NA	RNU6-921P,CCDC177,SUSD6,PLEKHD1,ZFP36L1,DCAF5	1.42052	-0.0206383	0.914138	0.742418	-0.0792674	0.520489	0.592594
chr15:92095020-92096810	NA	ST8SIA2,SLCO3A1	1.47912	0.016061	0.914127	0.742418	0.0976326	0.341483	0.516041
chr17:31301682-31303075	OMG	OMG	1.07585	-0.0207824	0.914105	0.742418	0.0145337	0.9075	0.701182
chr19:46758552-46761784	NA	STRN4,SLC1A5,PRKD2,MIR320E,AP2S1,GNG8,ARHGAP35,TMEM160,FKRP	4.95809	0.00710481	0.914033	0.742418	0.0242392	0.586671	0.616576
chr19:53192118-53193558	ZNF665	ZNF665,ZNF347,ZNF665	4.51142	0.00839762	0.91404	0.742418	0.0150702	0.750715	0.665318
chr2:61144034-61146230	LOC339803	AHSA2,C2orf74,LOC339803	4.99466	-0.0105101	0.91403	0.742418	0.0807293	0.191712	0.424189
chr21:46285313-46287575	MCM3AP	MCM3AP,YBEY,SPATC1L,LSS,MCM3AP	5.56397	0.00807551	0.914041	0.742418	-0.0459898	0.326538	0.507502
chr22:43117812-43119012	NA	NA	1.15677	0.0181179	0.914112	0.742418	-0.0565166	0.620154	0.626487
chr4:26821817-26823018	NA	NA	1.01449	-0.0221386	0.914098	0.742418	0.0801081	0.538946	0.598903
chr15:64840917-64846112	PLEKHO2	PLEKHO2,ANKDD1A,ZNF609,RBPMS2,SPG21,CILP,OAZ2,TRIP4,PLEKHO2	6.97594	0.00504841	0.914236	0.742436	-0.0350027	0.243658	0.460294
chr19:39479762-39481913	TIMM50	RPS16,FBL,EID2,RN7SL566P,TIMM50,ZNF546,SERTAD3,MED29,SUPT5H,TIMM50	4.99206	-0.00755515	0.91418	0.742436	-0.0181957	0.67822	0.644663
chr2:180979705-180981974	NA	CWC22,UBE2E3,LINC01934	5.27154	0.0102141	0.914216	0.742436	-0.117003	0.0534228	0.289709
chr5:54669456-54672193	NA	SNX18,CDC20B	2.99499	-0.0100294	0.914194	0.742436	0.0144154	0.812987	0.681475
chr6:63634986-63637222	PHF3	PHF3,PHF3	5.18877	-0.00850743	0.914233	0.742436	-0.049537	0.314372	0.501345
chr6:158576796-158578352	NA	NA	1.51678	-0.0150622	0.914263	0.742446	0.224542	0.0191455	0.223221
chr1:10377334-10380144	NA	PGD,MTOR,EXOSC10,KIF1B	4.346	-0.0078624	0.914419	0.742475	-0.0249594	0.597326	0.620069
chr11:72804352-72805324	NA	RPS12P20,ARAP1-AS2,ATG16L2,STARD10	3.7632	0.00862421	0.91445	0.742475	0.0425999	0.432435	0.557248
chr12:124645660-124647617	NA	NCOR2	2.6558	-0.0141052	0.914369	0.742475	-0.0536747	0.490807	0.581585
chr14:92142992-92145066	NA	NA	1.63537	0.0151754	0.914362	0.742475	0.0568714	0.609946	0.623086
chr17:78541083-78542937	NA	DNAH17,RN7SL454P	2.78609	0.0151554	0.914345	0.742475	0.120738	0.185316	0.419283
chr2:216131457-216134134	NA	NA	2.65023	-0.011387	0.91444	0.742475	-0.0826046	0.240392	0.458561
chr2:239587106-239588609	NA	NA	1.19379	0.0201771	0.914391	0.742475	-0.102171	0.36144	0.524668
chr3:124995319-124996661	NA	MUC13	1.76454	-0.0170672	0.91447	0.742475	-0.0578541	0.547298	0.602376
chr3:37143769-37145965	NA	LRRFIP2,RPS16P4,MLH1,UBE2FP1	2.95119	-0.0113256	0.914449	0.742475	0.0723263	0.245568	0.461656
chr7:23373128-23374153	NA	IGF2BP3,KLHL7-AS1	0.961576	0.0210005	0.914464	0.742475	-0.0342355	0.796159	0.677192
chr8:125098717-125101135	NA	TRIB1,NSMCE2,WASHC5,RN7SL329P	1.77108	-0.0149948	0.914383	0.742475	-0.056988	0.511663	0.58956
chr9:133902163-133903646	NA	NA	0.800779	0.0195504	0.91448	0.742475	-0.0360805	0.744166	0.663885
chr16:68236639-68238554	ESRP2	ACD,DUS2,PRMT7,SLC7A6OS,SLC12A4,ESRP2,TSNAXIP1,ESRP2	4.30899	0.00812211	0.9145	0.74248	-0.0114981	0.810272	0.68093
chr15:75775472-75776962	NA	NA	0.778562	0.0224074	0.914519	0.742482	-0.0155873	0.906114	0.700834
chr9:91419325-91420126	NFIL3	NFIL3,SPTLC1,AUH,NFIL3	3.09743	0.0117774	0.914533	0.742482	0.152806	0.0308853	0.251583
chr15:58931976-58934739	SLTM	SLTM,SLTM	6.03082	-0.00665472	0.914597	0.742509	-0.0188181	0.617608	0.625823
chr3:12168747-12171757	NA	PPARG,MTCO1P5	3.92909	-0.00881014	0.914596	0.742509	0.0614014	0.244741	0.461063
chr16:30633252-30635444	NA	CCDC189,ZNF764,ZNF688,SRCAP,ZNF785,FBRS,DCTPP1,ZNF629,RNU6-1043P,ZNF689,RNF40,ZNF48,KAT8,PRR14,PHKG2,ZNF747,ITGAL,ZNF646,CORO1A	5.16327	-0.00717008	0.91464	0.742523	0.0262501	0.528104	0.595175
chr2:223877475-223879233	NA	NA	2.08732	-0.0147837	0.914643	0.742523	0.0338916	0.709723	0.654513
chr20:52681663-52683513	NA	NA	1.28739	0.0183943	0.91466	0.742524	-0.13976	0.153639	0.394725
chr17:78377840-78379563	PGS1	SOCS3,PGS1,DNAH17,CYTH1,USP36,RN7SL236P,PGS1	5.44325	0.00786489	0.914708	0.742551	-0.118725	0.0151084	0.2132
chr16:28525952-28527084	NA	SULT1A2,TUFM,CLN3,APOBR,NPIPB7,SGF29,IL27	1.49277	0.0167614	0.914727	0.742553	-0.070698	0.453526	0.566548
chr6:40503254-40506213	NA	NA	2.72491	0.0121257	0.914741	0.742553	-0.102151	0.187421	0.420974
chr10:130639270-130640260	NA	NA	1.06063	0.0176496	0.914761	0.742557	0.071581	0.427481	0.555168
chr8:60677800-60680795	CHD7	CHD7,RAB2A,CHD7	5.7423	0.0106558	0.914803	0.742579	-0.103125	0.101116	0.346747
chr12:8464183-8467690	NA	CLEC4E,CLEC6A,A2ML1-AS2,A2ML1,RPL15P17,CLEC4D	5.15805	0.00838701	0.914906	0.742589	0.0515751	0.29847	0.493194
chr15:90954215-90955808	RCCD1	RCCD1,UNC45A,PRC1-AS1,RCCD1	4.34451	0.00987744	0.914859	0.742589	-0.0282388	0.621633	0.626934
chr16:53069947-53071213	NA	CHD9	3.01695	0.0108358	0.914891	0.742589	0.00842009	0.893611	0.698244
chr2:217737088-217738776	NA	DIRC3	1.10722	0.0202448	0.914881	0.742589	0.189302	0.147412	0.389769
chr21:43809733-43813248	AATBC	CSTB,WDR4,AATBC,RRP1,AATBC	6.18658	-0.0059783	0.914887	0.742589	-0.0688759	0.0582355	0.296263
chr5:39163839-39165752	NA	FYB,RICTOR,DAB2,GOLGA5P1	2.08437	-0.0144721	0.914835	0.742589	0.0532593	0.57016	0.611215
chr1:212381384-212383065	NA	NA	1.45893	-0.0164801	0.914946	0.74259	0.0479262	0.638039	0.632639
chr1:241821546-241822621	NA	RPL6P3	1.25254	0.018162	0.914935	0.74259	0.100671	0.386265	0.537008
chr10:17199029-17202499	TRDMT1	TRDMT1,CUBN,VIM-AS1,TRDMT1	5.86846	-0.00565957	0.914952	0.74259	-0.0344486	0.305034	0.496391
chr3:58349416-58352537	NA	DENND6A,FLNB-AS1,RPP14,PXK,FLNB,DNASE1L3,ABHD6,PDHB	5.65776	-0.00632836	0.915002	0.74261	0.0281152	0.456934	0.568092
chr7:112035222-112036934	NA	NA	1.20729	0.0181206	0.915021	0.74261	0.0236733	0.83433	0.686024
chr7:91939882-91941968	AKAP9	CYP51A1,AKAP9,AKAP9	5.14343	-0.0062423	0.915007	0.74261	0.00586566	0.874235	0.693936
chr1:66923869-66926083	WDR78	WDR78,TCTEX1D1,MIER1,SLC35D1,WDR78	4.9146	0.00722698	0.915067	0.742635	-0.0581732	0.181303	0.416248
chr19:3034812-3037119	NA	ZNF77,CACTIN,ZNF554,SF3A2,CACTIN-AS1,APBA3,DOHH,THOP1,SGTA,NCLN,TLE2,TLE6,SLC39A3	5.13462	-0.00703371	0.915085	0.742637	-0.0914539	0.034926	0.259094
chr1:19579275-19582600	NA	RNU4-28P,CAPZB	2.45776	-0.0117796	0.915142	0.742666	0.0159171	0.830365	0.685209
chr2:102069800-102071169	NA	RNF149,IL1R1	0.837204	-0.0244689	0.91518	0.742666	0.0479848	0.658982	0.638745
chr2:207704015-207705354	NA	NA	2.50148	-0.0122251	0.91517	0.742666	0.123612	0.097155	0.34241
chr8:28820663-28822266	NA	NA	1.3875	-0.0148297	0.915153	0.742666	0.118698	0.204766	0.434044
chr17:82281941-82283547	NA	NARF-IT1,ARL2BPP9,OGFOD3,TEX19,HGS,ALYREF,SLC38A10,LINC01970	3.60852	-0.0108364	0.915216	0.74267	-0.034156	0.626263	0.628491
chr4:156754572-156755646	NA	NA	0.926761	0.0223119	0.915205	0.74267	0.0298961	0.841234	0.687767
chr10:11623996-11626862	NA	ECHDC3,USP6NL,CELF2	4.25824	-0.00962917	0.915247	0.74268	0.182836	0.00576998	0.175193
chr5:127029553-127031762	2020-03-03	MARCH3,C5orf63,MARCH3	4.38456	-0.0104504	0.915258	0.74268	-0.0474096	0.458703	0.568951
chr2:232528324-232530218	CHRND	CHRNG,PRSS56,CHRND,TIGD1,EIF4E2,SCARNA5,CHRND	1.85493	-0.0157021	0.915301	0.74269	0.0142767	0.86392	0.691763
chr5:60195942-60197917	NA	RNU6-806P	1.57082	-0.0169422	0.915295	0.74269	0.145893	0.130447	0.375443
chr1:154324766-154326644	ATP8B2	CHTOP,INTS3,THBS3,PYGO2,SLC27A3,RUSC1-AS1,DPM3,KRTCAP2,DCST1,RPS27,CHRNB2,NUP210L,ADAM15,ATP8B2,IL6R,UBAP2L,RNU7-57P,ATP8B2	2.34808	-0.011373	0.915815	0.742692	-0.010255	0.883978	0.696381
chr1:155226506-155228403	NA	KIAA0907,MSTO2P,THBS3,PYGO2,GBAP1,ASH1L,DPM3,RUSC1-AS1,HCN3,ASH1L-AS1,KRTCAP2,DCST1,SSR2,CHRNB2,ADAM15,RIT1	4.72956	-0.00742278	0.915926	0.742692	-0.118622	0.0113393	0.19914
chr1:23790164-23792437	LYPLA2	RPL11,ID3,FUCA1,TCEA3,LYPLA2,LYPLA2	5.19074	0.00700816	0.915558	0.742692	0.0096832	0.816018	0.682117
chr1:27130666-27131277	NA	ZDHHC18,WDTC1,SLC9A1,TMEM222,ACTG1P20,RNU6-48P,GPATCH3,NUDC,FGR,ARID1A,WASF2,PIGV	1.87054	0.0155212	0.915844	0.742692	0.00131467	0.98884	0.718217
chr1:36083606-36084756	TEKT2	AGO3,TEKT2,MAP7D1,ADPRHL2,TEKT2	2.35601	0.012836	0.915623	0.742692	-0.0982927	0.225554	0.448579
chr1:40906792-40907879	NA	NA	0.969291	-0.0186905	0.915474	0.742692	-0.00942449	0.941124	0.708282
chr10:42637368-42639224	ZNF33B	ZNF33B,LINC00839,ZNF33B	4.77293	0.00671177	0.915859	0.742692	-0.0753527	0.0752772	0.316515
chr11:14592722-14594251	NA	NA	1.19018	-0.0186346	0.915648	0.742692	0.0483896	0.667821	0.641323
chr11:78423881-78425917	LOC101928865	NARS2,GAB2,RSF1,LOC101928865	4.46419	-0.0120873	0.915803	0.742692	0.150879	0.0460015	0.280496
chr12:92607874-92608901	NA	C12orf74	2.42711	0.0120409	0.915458	0.742692	0.146006	0.069241	0.309705
chr14:22536397-22538595	NA	MMP14,ABHD4,OXA1L,EFS,HOMEZ,C14orf119,DAD1,TRAV37,ARL6IP1P1,PABPN1,TRAC,OR6J1,MRPL52,SLC7A7,BCL2L2,BCL2L2-PABPN1,PRMT5,LRP10,C14orf93,CEBPE,TRAV18,PSMB11,REM2,RBM23,TRAJ7	3.64941	0.00944815	0.915674	0.742692	0.148062	0.0214123	0.230224
chr16:69208622-69209927	NA	NA	0.584368	0.0170328	0.915728	0.742692	-0.0540027	0.673726	0.643123
chr16:726409-728621	HAGHL	RHOT2,HN1L,JMJD8,WASH4P,NARFL,HAGHL,HBZP1,PRSS29P,CAPN15,SOX8,WFIKKN1,CCDC78,HAGHL	4.58448	0.0102207	0.915721	0.742692	-0.141985	0.0231794	0.234987
chr17:2755018-2756458	NA	NA	0.931113	-0.0201058	0.915626	0.742692	-0.211699	0.112959	0.35831
chr17:44947164-44948796	KIF18B	EFTUD2,GPATCH8,GJC1,FAM187A,DBF4B,KIF18B,MIR6783,KIF18B	3.05964	0.0100774	0.91569	0.742692	-0.0304788	0.61812	0.625942
chr17:45783749-45785731	NA	NA	0.97258	-0.0213068	0.91535	0.742692	-0.0759481	0.541385	0.599821
chr17:59891977-59894181	TUBD1	SMG8,PPM1D,RPS6KB1,TUBD1	4.96683	-0.00740937	0.915693	0.742692	-0.00736402	0.865859	0.692178
chr17:60533891-60536011	NA	HEATR6	1.66018	0.0168831	0.915852	0.742692	0.0854098	0.44175	0.561113
chr17:82654283-82656190	NA	WDR45B	3.73251	-0.010722	0.915702	0.742692	-0.0712911	0.250158	0.464183
chr18:13614406-13615749	MIR4526	LDLRAD4,RNMT,FAM210A,MIR4526,MIR4526	5.0061	0.00691149	0.915587	0.742692	0.0281967	0.503032	0.586081
chr18:50973463-50975350	NA	NA	2.58492	0.011472	0.915935	0.742692	0.118953	0.106061	0.351365
chr19:16283104-16285134	NA	AKAP8,C19orf44,KLF2,MED26,SIN3B,SMIM7,NWD1	4.98167	-0.00672974	0.915546	0.742692	-0.0535966	0.172766	0.409267
chr2:21234205-21235170	NA	NA	1.08088	-0.0195023	0.915704	0.742692	-0.190529	0.121887	0.367284
chr2:65430524-65433427	SPRED2	SERTAD2,SPRED2,SLC1A4,SPRED2	5.76646	-0.00792969	0.915509	0.742692	-0.0906719	0.0591973	0.297787
chr21:46626174-46628434	NA	S100B,SPATC1L,FTCD-AS1,PRMT2,DIP2A	3.61921	0.00949798	0.915882	0.742692	0.0643568	0.24208	0.459352
chr22:36454444-36455894	NA	CSF2RB,APOL3,APOL2,NCF4,FOXRED2,TXN2,APOL1	3.31509	0.00993806	0.915556	0.742692	-0.0739328	0.217759	0.443352
chr22:39411831-39412720	NA	SYNGR1,MGAT3,MIEF1	1.58254	-0.0191798	0.915829	0.742692	-0.0972021	0.398585	0.542518
chr3:152256911-152259525	NA	TMEM14EP,MBNL1-AS1,MBNL1	4.26176	-0.00954447	0.915916	0.742692	0.0616893	0.301261	0.494367
chr3:182891652-182893126	NA	NA	1.35685	-0.0160102	0.91575	0.742692	0.125452	0.188611	0.42198
chr3:36694999-36697468	NA	RN7SKP227	1.20242	0.0172543	0.915712	0.742692	0.144122	0.166014	0.403885
chr3:42072528-42073585	NA	TRAK1,ULK4,KRBOX1,CCK	2.03466	0.0156065	0.915766	0.742692	-0.163286	0.0948509	0.339897
chr5:172793335-172795116	NA	ERGIC1,DUSP1,CREBRF	5.16722	0.00659212	0.915896	0.742692	0.0268808	0.49241	0.582093
chr5:80102790-80104166	NA	NA	1.0641	0.0210433	0.915365	0.742692	0.00879632	0.943295	0.708689
chr5:83376223-83377206	NA	VCAN,TMEM167A,XRCC4	1.40867	-0.0184629	0.915468	0.742692	0.0163346	0.878124	0.694807
chr6:111732166-111734151	NA	FYN,CNN2P9,FAM229B,LAMA4,REV3L	1.48411	-0.0200572	0.915769	0.742692	-0.119551	0.277712	0.481173
chr6:133252824-133255598	NA	NA	2.00502	-0.0120039	0.915698	0.742692	0.0314769	0.724397	0.658485
chr6:149210287-149213606	TAB2	ZC3H12D,TAB2,SUMO4,TAB2	3.25903	0.0108998	0.915606	0.742692	-0.127452	0.0624544	0.302235
chr6:42210976-42212713	NA	MRPS10,GUCA1B	2.33146	0.0110625	0.915914	0.742692	0.0417457	0.561415	0.608044
chr7:129144393-129145699	TSPAN33	TSPAN33,TSPAN33	2.68902	0.0120786	0.915484	0.742692	-0.149181	0.0675284	0.307541
chr7:157329856-157331419	DNAJB6	DNAJB6	2.52633	0.0106636	0.915337	0.742692	-0.0059701	0.930166	0.705881
chr7:6366810-6368904	NA	DAGLB,ZDHHC4,RPSAP73,RAC1	4.45048	0.00858609	0.915544	0.742692	0.025318	0.626839	0.628678
chr9:5483612-5484197	NA	NA	1.45686	0.0135408	0.915819	0.742692	0.13269	0.162431	0.401243
chr6:35919244-35921930	SRPK1	CDKN1A,RAB44,SRPK1,SLC26A8,FANCE,MAPK14,RPL10A,SRPK1	5.15195	0.00731942	0.915954	0.742694	-0.0370099	0.402967	0.544191
chr13:24510512-24513470	PARP4	PARP4,PARP4	6.36251	0.00785905	0.915972	0.742697	0.06436	0.163335	0.402233
chr4:83196849-83199478	NA	PLAC8,THAP9,HPSE,COQ2	4.11986	-0.00979033	0.916006	0.742712	0.0113134	0.835849	0.686419
chr2:239910557-239912713	NA	NDUFA10,RNPEPL1	4.27396	-0.010569	0.916032	0.742722	-0.00445633	0.935926	0.70711
chr7:151013134-151014664	NA	SLC4A2,NOS3,KCNH2,RARRES2,ASIC3,CDK5,FASTK,TMUB1,AGAP3,GBX1,ASB10,ATG9B,TMEM176B,GIMAP6,GIMAP1,GIMAP7,GIMAP5,GIMAP4,GIMAP2	1.65373	0.0165066	0.916078	0.742746	-0.190775	0.0590891	0.297699
chr1:12537750-12539671	NA	DHRS3	2.56281	-0.012802	0.916118	0.742759	-0.100962	0.205492	0.43475
chr10:99658259-99660341	ENTPD7	CUTC,CHUK,ENTPD7,EBAG9P1,ABCC2,CWF19L1,ENTPD7	4.50335	-0.00782057	0.916124	0.742759	-0.0320294	0.487182	0.580351
chr1:167720876-167723028	MPZL1	TIPRL,MPZL1,MPZL1	4.98939	-0.00758557	0.91618	0.74276	-0.0430265	0.348355	0.518932
chr1:17652768-17653679	NA	NA	1.66864	-0.0157538	0.916153	0.74276	0.0990696	0.312418	0.500276
chr12:51238136-51240039	DAZAP2	TFCP2,FAM186A,LETMD1,BIN2,CSRNP2,POU6F1,DAZAP2,DAZAP2	5.34687	-0.00693249	0.916173	0.74276	-0.0602275	0.137658	0.381472
chr14:103015822-103016717	NA	TRAF3,RPL13P6	1.37424	-0.0153505	0.916185	0.74276	-0.10582	0.258896	0.469286
chr10:17868184-17868686	NA	NA	0.943396	0.020989	0.9162	0.74276	-0.225835	0.0760148	0.31766
chr11:6617980-6620037	TPP1	MRPL17,RPL21P94,DCHS1,ILK,TAF10,TPP1	5.52358	-0.00606695	0.916243	0.74277	0.0317697	0.382996	0.535317
chr5:34490479-34491319	NA	RAI14,SLC45A2	1.4004	0.0199922	0.916232	0.74277	0.00249112	0.984012	0.717107
chr1:827164-827820	LINC00115	LINC01128,LINC00115,LINC00115	1.83514	0.0172554	0.916388	0.74279	0.0583082	0.540959	0.599738
chr11:130268293-130270601	NA	NA	2.48645	-0.0136955	0.916347	0.74279	0.00459513	0.956571	0.711311
chr15:78437129-78439411	IREB2	CHRNA5,WDR61,IREB2,TBC1D2B,HYKK,PSMA4,IREB2	5.71226	-0.00702137	0.916378	0.74279	-0.0406908	0.322557	0.50554
chr16:50076622-50078467	NA	NA	3.12817	0.00938476	0.916346	0.74279	0.0239576	0.686287	0.646822
chr22:38175695-38176294	NA	MAFF,PRDX3P1,TMEM184B,CBY1,APOBEC3C,PLA2G6,APOBEC3D,CSNK1E,MIR658,BAIAP2L2,SUN2,FAM227A,DDX17,EIF3L	1.97873	-0.0151874	0.916378	0.74279	0.0500515	0.55885	0.607134
chr4:168439636-168442207	NA	DDX60L,DDX60	4.38479	0.00769626	0.91634	0.74279	0.0979279	0.0794847	0.321355
chr5:172731099-172734555	NA	DUSP1,UBTD2,RPL26L1,ATP6V0E1	3.20888	-0.012444	0.916306	0.74279	0.055759	0.43743	0.559457
chr7:100443607-100445955	NA	PILRA,ZNF789,C7orf61,TSC22D4,NYAP1,IRS3P,SAP25,FBXO24,LRCH4,ZNF655,GPC2,PVRIG,EPHB4,COPS6,PPP1R35	4.13984	0.00765576	0.916295	0.74279	0.0264937	0.580489	0.614692
chr1:69987013-69989166	NA	NA	1.70978	-0.0201466	0.916531	0.742875	0.0720891	0.445076	0.56295
chr15:89654526-89655872	KIF7	TICRR,MIR9-3HG,KIF7,KIF7	1.16311	0.0203899	0.916552	0.742875	-0.171729	0.161922	0.400723
chr16:2691611-2693078	NA	KCTD5,PRSS27,SRRM2-AS1,SRRM2,PAQR4,KREMEN2,ABCA17P,ABCA3	1.78367	0.0149365	0.916538	0.742875	-0.130141	0.167047	0.404836
chr7:19982737-19984866	NA	TMEM196,RPL21P75	2.27057	-0.0126808	0.91652	0.742875	-0.0383115	0.66	0.638972
chr17:68539537-68541442	NA	NA	0.943816	0.0199308	0.916622	0.742894	0.0485173	0.657698	0.638407
chr22:16818152-16819870	XKR3	XKR3	2.25958	-0.0139834	0.916616	0.742894	-0.0745578	0.366486	0.527025
chr9:109082687-109084915	NA	NA	2.19518	0.0123765	0.916601	0.742894	0.0747062	0.414838	0.549372
chr9:127926745-127928978	PIP5KL1	PIP5KL1,ST6GALNAC4,PIP5KL1	2.66378	0.0134042	0.916645	0.742895	-0.166597	0.0418828	0.27316
chr9:68563334-68565300	NA	TMEM252,PRKACG,LINC01506,PGM5	3.55304	0.0094342	0.916653	0.742895	-0.0342817	0.524367	0.59391
chr1:183547836-183549247	NA	NA	1.5734	0.0179248	0.916828	0.742949	-0.153496	0.173658	0.4102
chr10:17212193-17213163	NA	VIM,CUBN,VIM-AS1,TRDMT1	3.58631	0.00959261	0.917014	0.742949	-0.0488509	0.429474	0.55595
chr12:11666502-11667248	NA	NA	1.11464	-0.0221981	0.916855	0.742949	-0.0719865	0.610781	0.623274
chr15:59280860-59282890	NA	MYO1E,FAM81A,PIGHP1,RPS3AP6,MIR2116,GCNT3	1.61376	-0.0145672	0.91702	0.742949	-0.00428455	0.963684	0.712915
chr17:49567227-49568782	NA	KAT7,MIR6165	2.94755	-0.0129688	0.916959	0.742949	-0.043605	0.53969	0.599173
chr18:3525437-3526973	NA	DLGAP1-AS1	1.07394	-0.0190038	0.916872	0.742949	0.0396987	0.732998	0.660779
chr2:160088302-160089548	NA	NA	0.958589	-0.0179672	0.916926	0.742949	0.0708302	0.579894	0.614547
chr2:189580003-189581925	SLC40A1	HNRNPCP2,ORMDL1,MIR3606,NEMP2,SLC40A1,ASNSD1,SLC40A1	1.58916	-0.0181812	0.916826	0.742949	-0.0736209	0.477464	0.576589
chr2:201651979-201653648	NA	ENO1P4,ALS2CR11,STRADB,ALS2CR12,PPIL3,RNU6-651P,MPP4	0.974686	-0.0232795	0.916867	0.742949	-0.10203	0.492327	0.582084
chr2:25322311-25325325	MIR1301	DTNB,POMC,MIR1301,MIR1301	2.34211	-0.0136306	0.916973	0.742949	0.00715226	0.932032	0.706317
chr3:53261387-53263188	NA	TKT	2.55258	-0.0145678	0.916859	0.742949	-0.1107	0.232664	0.453727
chr4:141220391-141221964	ZNF330	ZNF330,ZNF330	4.93365	-0.00777111	0.916994	0.742949	-0.0543348	0.232882	0.453835
chr4:6941066-6943865	NA	TBC1D14,GRPEL1,KIAA0232	4.49254	-0.00770258	0.916804	0.742949	-0.126446	0.00805399	0.188691
chr6:156988475-156989998	NA	NA	0.778851	0.0186499	0.916931	0.742949	0.0195249	0.88102	0.695492
chr7:148987008-148988574	RNY1	ZNF282,PDIA4,ZNF398,ZNF212,ZNF777,ZNF786,ZNF783,RNY1,RNY3,RNY1	3.4422	-0.00962423	0.916923	0.742949	0.0910982	0.1366	0.380575
chr7:20421680-20424961	NA	ITGB8,EEF1A1P27	3.7722	0.00968289	0.916758	0.742949	0.203809	0.00567639	0.174745
chr7:36708437-36709637	NA	AOAH,AOAH-IT1	1.3235	-0.0166241	0.916985	0.742949	0.0528195	0.641476	0.633675
chr7:72827113-72830787	TYW1B	TYW1B,POM121,POM121B,GTF2IRD2P1,GTF2IP4,SBDSP1,TYW1B	4.49009	0.00742926	0.916848	0.742949	-0.0091647	0.836414	0.686474
chr8:115647686-115649196	NA	TRPS1	3.30991	-0.00951553	0.916807	0.742949	-0.0368364	0.515448	0.590862
chr9:26946249-26948098	IFT74	CAAP1,IFT74,PLAA,RN7SL100P,IFT74	5.64466	0.00691625	0.916992	0.742949	0.0321201	0.433871	0.557819
chr19:15357958-15360478	NA	NA	2.56461	0.0133891	0.917037	0.74295	0.136619	0.0850312	0.328257
chr18:35970021-35973531	C18orf21	C18orf21,ELP2,RPRD1A,C18orf21	5.41721	0.00589693	0.917058	0.742951	0.013281	0.71017	0.654635
chr20:35165818-35166978	NA	EDEM2,C20orf173,RPF2P1,HMGB3P2,MMP24-AS1,PROCR,CNBD2	1.5887	-0.0139985	0.917068	0.742951	0.14764	0.109732	0.354603
chr1:228164693-228167069	IBA57-DT	CICP26,OBSCN,PRSS38,HIST3H3,C1orf35,C1orf145,JMJD4,IBA57-AS1,IBA57-DT	5.49618	-0.00757694	0.917141	0.742955	-0.0273144	0.534104	0.59743
chr14:81532813-81534193	SEL1L	GTF2A1,SEL1L,LINC01467,SEL1L	4.52205	-0.00797737	0.917147	0.742955	-0.0785496	0.107736	0.352826
chr16:12467724-12468955	NA	NA	1.86419	0.0154579	0.917149	0.742955	0.0306173	0.740681	0.662872
chr3:31092687-31094110	NA	NA	1.04564	0.0202293	0.917113	0.742955	0.128206	0.313235	0.500472
chr9:34086888-34088964	NA	NUDT2,CCL19	2.94847	-0.0128194	0.917116	0.742955	0.0649784	0.357504	0.523262
chr3:133660976-133662771	TF	RYK,TFP1,TOPBP1,TF,TF	4.55517	0.00824441	0.917171	0.742961	-0.0522122	0.300592	0.494173
chr10:93142401-93144458	NA	XRCC6P1,NIP7P1	0.991296	0.0174391	0.917224	0.74298	-0.00602993	0.960953	0.712516
chr2:203649203-203651382	NA	NA	4.80262	-0.00804129	0.917224	0.74298	-0.00754493	0.877223	0.694581
chr1:236603562-236605429	HEATR1	HEATR1,LDHAP2,HEATR1	4.16679	0.0081309	0.917293	0.742981	-0.0103497	0.834377	0.686024
chr12:56314829-56317227	CNPY2	PHC1P1,RNU6-343P,ZC3H10,RPL41,ANKRD52,CDK2,BAZ2A,RBMS2,NAB2,ESYT1,CNPY2	5.54491	-0.00653274	0.917249	0.742981	-0.00333749	0.931612	0.706177
chr2:120110449-120111423	NA	TMEM185B,EPB41L5	1.11384	-0.0212147	0.917301	0.742981	0.0232866	0.860881	0.691249
chr3:52433403-52434091	NA	NA	0.92739	0.0215646	0.917292	0.742981	-0.374686	0.00460016	0.169969
chr7:127382295-127384141	NA	ZNF800	2.03387	-0.0173303	0.917294	0.742981	0.182433	0.0871136	0.330717
chr10:89368671-89369834	NA	IFIT5,IFIT1,IFIT3,IFIT2,LIPA,IFIT6P,IFIT1B	2.04268	-0.0167697	0.917355	0.743012	-0.0378287	0.713265	0.655436
chr3:46978740-46980561	NBEAL2	CCDC12,XCR1,NBEAL2,BOLA2P2,SCAP,SMARCC1,PTH1R,NBEAL2	4.91548	-0.00896248	0.917406	0.743042	-0.111045	0.0510333	0.287015
chr17:609673-610223	NA	VPS53,RFLNB	2.66507	0.0127199	0.917456	0.74307	0.134825	0.119858	0.364616
chr2:112836970-112838061	IL1B	IL1A,IL1B,CKAP2L,IL37,POLR1B,FLJ42351,IL1B	2.66933	0.012202	0.917493	0.743085	0.0162796	0.83313	0.685608
chr6:3591542-3593389	NA	PSMG4	1.89935	0.0156532	0.917504	0.743085	0.10868	0.255328	0.467023
chr5:6644249-6646381	NA	LINC02102,PAPD7,NSUN2	2.33172	0.0146589	0.917582	0.743135	0.244433	0.0162809	0.215596
chr2:237682537-237684083	NA	LRRFIP1,RBM44	4.16236	-0.00795532	0.917625	0.743158	-0.00946652	0.8432	0.688024
chr16:1928904-1930574	NA	IFT140,CCDC154,ERVK13-1,FAHD1,EME2,NME3,HN1L,SNHG19,HAGH,MEIOB,RNF151,BRICD5,TSC2,DNASE1L2,TBL3,MLST8,NUBP2,ABCA3,HS3ST6	4.39859	-0.0105429	0.917644	0.743161	-0.115375	0.0742502	0.315663
chr1:204465057-204466981	NA	PIK3C2B,PPP1R15B,LRRN2,SOX13,ZC3H11A	2.46175	-0.0122346	0.917704	0.743163	0.05491	0.447532	0.56371
chr11:64072954-64075613	NA	FLRT1	4.10164	0.0124537	0.917752	0.743163	-0.114256	0.116666	0.361381
chr18:48871894-48875038	NA	RPL17,SRP72P1,DYM,CTIF,SMAD7	6.05274	0.00499233	0.917764	0.743163	0.0358577	0.266648	0.474066
chr18:62459808-62462493	NA	ZCCHC2,ACTBP9	4.97136	-0.0073041	0.917755	0.743163	0.0626374	0.173027	0.409461
chr19:38911764-38913517	CCER2	FBL,RN7SL566P,RPS16,LGALS14,EID2B,LGALS13,CCER2,CCER2	1.77652	0.0142954	0.917681	0.743163	-0.052163	0.553042	0.604975
chr2:96185724-96188241	NA	STARD7-AS1,STARD7,DUSP2,ASTL,ADRA2B	2.45435	-0.0122538	0.917775	0.743163	0.0368472	0.637446	0.632368
chr4:35938590-35940181	NA	NA	2.1277	0.0159256	0.917779	0.743163	-0.213975	0.0424424	0.273876
chr5:107387717-107390820	NA	EFNA5	3.03768	0.0123908	0.917782	0.743163	0.0498173	0.497631	0.584159
chr8:96672735-96674715	NA	NA	1.38806	-0.0167391	0.917677	0.743163	0.0496582	0.650115	0.636425
chr14:102622108-102623345	NA	RCOR1	1.38587	-0.0171122	0.917804	0.743169	0.0305866	0.781405	0.673489
chr1:159084044-159085948	NA	MNDA,AIM2,IFI16,RAD1P2,TRR-TCT4-1	3.37533	0.0100073	0.917823	0.743172	0.126377	0.0487077	0.283325
chr3:99860065-99861661	NA	NA	0.814394	0.0201124	0.917846	0.743178	0.0183332	0.869525	0.692808
chr14:102567850-102569323	NA	RCOR1,RN7SL546P	1.21818	-0.0182905	0.917871	0.743186	-0.196227	0.0810801	0.323749
chr1:192519295-192520107	NA	NA	2.62815	-0.0141774	0.917889	0.743189	0.163586	0.0885092	0.331984
chr21:35923938-35926017	NA	RUNX1	1.68596	0.0161938	0.917938	0.743217	-0.0565954	0.605777	0.622355
chr6:31185883-31187333	NA	PSORS1C3,POU5F1,PSORS1C2,CCHCR1,PSORS1C1,MICB,MICA,HCG22,HLA-C	0.779317	-0.0237236	0.918015	0.743266	0.0255345	0.818422	0.682612
chr8:8997572-8999564	ERI1	ERI1	4.4556	-0.00850259	0.918031	0.743267	0.134539	0.0189887	0.222425
chr1:211829646-211831511	LPGAT1-AS1	LPGAT1,KCNH1,LPGAT1-AS1	5.09346	0.00985952	0.918119	0.743279	0.00178455	0.975617	0.715474
chr1:45685259-45688934	TMEM69	RPS8,TOE1,MAST2,ZSWIM5,GPBP1L1,RPL7AP16,PTCH2,RPS15AP10,BTBD19,IPP,LURAP1,TMEM69,TMEM69	6.32851	0.00574252	0.918129	0.743279	0.000125225	0.997095	0.720019
chr10:62749188-62749961	NA	NA	2.83738	-0.0107363	0.918137	0.743279	0.164311	0.0360761	0.261508
chr12:4279962-4281289	CCND2-AS1	PARP11,CCND2,C12orf4,TIGAR,CCND2-AS2,CCND2-AS1	2.0045	-0.0142591	0.918133	0.743279	-0.146732	0.118646	0.363376
chr12:92340749-92342160	NA	NA	1.48759	0.0164894	0.918133	0.743279	0.074833	0.489652	0.581242
chr5:100779232-100781037	NA	ST8SIA4,MIR548P,RN7SKP62	4.45553	0.00836451	0.918082	0.743279	0.0497925	0.325882	0.507215
chr3:56800559-56802569	NA	ARHGEF3,CCDC66	4.34476	-0.00858865	0.918164	0.74329	-0.0592493	0.261284	0.470637
chr1:184875376-184876895	NA	FAM129A,EDEM3	1.73607	0.0144924	0.918258	0.7433	-0.0158707	0.868793	0.692553
chr15:51580781-51581491	NA	SCG3,DMXL2	2.99825	-0.0110538	0.918304	0.7433	0.00622605	0.933462	0.70657
chr16:1983229-1985363	NOXO1	GFER,SNORD60,SNHG19,NPW,SYNGR3,NOXO1,NOXO1	4.77687	-0.00833474	0.918284	0.7433	-0.0829631	0.106267	0.35142
chr3:101248267-101250628	NA	NA	1.29364	0.0182193	0.918275	0.7433	0.223349	0.0777419	0.319344
chr3:108102564-108103472	NA	NA	0.954352	-0.0189032	0.918312	0.7433	0.0343203	0.769311	0.670188
chr3:194205517-194207060	NA	LINC02037	2.74415	0.0117573	0.918205	0.7433	-0.119764	0.0930666	0.33754
chr4:38730642-38731861	NA	NA	0.921579	0.018383	0.918232	0.7433	0.143542	0.254971	0.466848
chr7:130898472-130899342	NA	MIR29B1,RNU6-1010P,LINC-PINT,KLHDC10,MKLN1	3.54438	0.00875722	0.918289	0.7433	0.0152512	0.782047	0.673666
chr9:129640348-129643214	ASB6	UBE2V1P4,ASB6,NTMT1,C9orf50,DOLK,ASB6	4.88368	0.00740665	0.918223	0.7433	-0.0300919	0.513289	0.590116
chr4:2962384-2964827	NOP14	GRK4,NOP14-AS1,NOP14	5.10727	-0.00849779	0.918328	0.7433	-0.060147	0.263215	0.471994
chr8:29407499-29409862	NA	DUSP4,KIF13B	1.67477	0.0156738	0.918364	0.743317	0.14753	0.13997	0.383787
chr7:100157019-100159393	MAP11	AP4M1,ZSCAN25,GIGYF1,MBLAC1,ZNF655,PILRA,LAMTOR4,STAG3L5P,PPP1R35,MEPCE,TAF6,MAP11	5.54524	-0.00746442	0.918384	0.743321	-0.0465906	0.318377	0.503785
chr2:208385471-208388440	NA	NA	1.92235	-0.0173785	0.918413	0.743329	-0.186022	0.125374	0.370805
chr2:218293350-218294074	TMBIM1	SLC11A1,RNF25,CNOT9,CTDSP1,MIR26B,STK36,AAMP,ARPC2,TMBIM1,PNKD,CATIP-AS1,GPBAR1,USP37,CXCR2,ZNF142,MIR6513,TMBIM1	3.7118	-0.0101306	0.918436	0.743329	0.00585515	0.925036	0.704753
chr8:106756826-106758690	NA	RNU7-84P,OXR1,ABRA	2.48245	0.0112924	0.918439	0.743329	-0.0907928	0.2273	0.449743
chr1:161560706-161561776	NA	FCGR2C,ATF6,FCRLB,FCGR2A,FCRLA,DUSP12,FCGR2B,HSPA7,RPS23P10	1.96888	0.0185927	0.918715	0.743334	0.126747	0.259568	0.469658
chr1:169511260-169514328	NA	SLC19A2,CCDC181,NME7	3.69198	0.00978876	0.918615	0.743334	-0.014676	0.80808	0.680336
chr12:95942066-95943972	CCDC38	AMDHD1,ELK3,NEDD1,METAP2,SNRPF,USP44,HAL,CCDC38,CCDC38	3.40664	0.0119748	0.91861	0.743334	0.00801389	0.905869	0.700802
chr14:35296057-35296798	NA	PPP2R3C,EAPP,PSMA6,RPS19P3,NFKBIA,FAM177A1,KIAA0391,RALGAPA1	3.44654	0.00996172	0.918695	0.743334	0.0727109	0.248657	0.463413
chr2:152174735-152176808	STAM2	STAM2,RBM43,RIF1,STAM2	5.85428	-0.00657868	0.918512	0.743334	-0.00428208	0.912496	0.702126
chr2:55871201-55872454	NA	NA	0.925016	-0.0218765	0.918763	0.743334	-0.172819	0.218558	0.443843
chr2:74871232-74872742	NA	HK2,SEMA4F,M1AP,MTHFD2,LBX2	4.06029	0.00707055	0.918736	0.743334	-0.0353125	0.442955	0.561776
chr3:101647673-101649331	NA	NA	1.35056	-0.0179948	0.918694	0.743334	0.0451972	0.670832	0.642305
chr3:148210989-148213208	NA	LINC02045,LINC02032,HNRNPA1P20	1.31437	-0.0166938	0.918622	0.743334	0.126025	0.200584	0.43058
chr3:188420666-188422719	NA	LPP-AS1,FLJ42393	3.44109	-0.00871114	0.918774	0.743334	0.0422757	0.489599	0.581232
chr3:5031431-5032841	NA	EGOT	3.68863	-0.0101359	0.918763	0.743334	-0.110935	0.0771626	0.318796
chr4:8427180-8428893	NA	TRMT44,GMPSP1,SH3TC1	4.46758	0.00702101	0.918635	0.743334	-0.0255299	0.551342	0.604114
chr5:96905304-96906976	NA	NA	2.30655	0.0167713	0.91869	0.743334	-0.0656997	0.555711	0.606055
chr6:117601506-117603462	GOPC	NUS1,DCBLD1,GOPC,NEPNP,GOPC	4.94114	0.00756823	0.918507	0.743334	-0.0430592	0.359369	0.523866
chr6:31830152-31830678	NA	ATF6B,LSM2,LY6G5B,DDX39B,SKIV2L,DXO,GTF2H4,VARS,LY6G6C,CSNK2B,BAG6,VWA7,C6orf47,RNU6-850P,STK19B,C4A,SNORA38,LY6G5C,RPL3P2,MICB,HLA-DQB2,MICA,TCF19,HLA-DRB1,SAPCD1-AS1,SAPCD1,MSH5-SAPCD1,MSH5,GPANK1,PBX2,DDAH2,C6orf25,LY6G6D,LY6G6E,C6orf48,NFKBIL1,FKBPL,SNORD117,PRRC2A,HLA-DQA1,CLIC1,HLA-C,HLA-DRB5	2.89666	-0.0109545	0.918632	0.743334	0.0678219	0.335911	0.512434
chr6:99424467-99426943	LOC101927365	RPS3P5,MCHR2-AS1,NPM1P38,PRDX2P4,FBXL4,PNISR,LOC101927365	5.64235	0.00540609	0.91875	0.743334	-0.00915858	0.778535	0.672658
chr7:35558465-35559502	NA	NA	0.887743	-0.0168576	0.918611	0.743334	-0.243171	0.0545282	0.291247
chr7:44256657-44258328	NA	DDX56,COA1,NUDCD3,CAMK2B	3.99286	0.00971963	0.918498	0.743334	-0.089656	0.154315	0.39532
chr7:88218312-88221167	LOC102723885	SRI,LOC102723885	5.73215	0.00622107	0.918499	0.743334	0.0324286	0.384671	0.536093
chr8:141307019-141309166	SLC45A4	SLC45A4,LINC01300,SLC45A4	4.78255	-0.0110816	0.918792	0.743334	-0.110148	0.107609	0.35268
chr8:141472624-141474383	NA	FP248,HNRNPA1P38,MROH5	0.837725	-0.0181524	0.918739	0.743334	-0.281101	0.0151139	0.2132
chr8:143540578-143542301	NA	GSDMD,ZC3H3,FAM83H-AS1	5.3559	-0.00676357	0.91878	0.743334	0.0129347	0.750325	0.66523
chr9:87722467-87723660	CTSL	CTSL,DAPK1,CTSL	4.70796	0.00701639	0.918738	0.743334	0.0327641	0.447753	0.563749
chr11:34050773-34053720	CAPRIN1	CSTF3,CAPRIN1,CAPRIN1	6.43761	0.00675938	0.918845	0.743353	-0.0323199	0.427992	0.555444
chr5:177403660-177406603	GRK6	ZNF346,ZNF346-IT1,OR1X5P,GMCL1P1,FAF2,F12,GRK6,RAB24,PRELID1,GRK6	4.48449	-0.00987972	0.91883	0.743353	-0.0833207	0.165579	0.4036
chr1:164557870-164559529	NA	NA	0.94176	0.0169158	0.918962	0.743406	0.180833	0.127105	0.372565
chr1:173714103-173716095	KLHL20	RC3H1,KLHL20,DARS2,ANKRD45,RPS27P7,KLHL20	4.6423	-0.00793146	0.919076	0.743406	-0.0592115	0.235569	0.455845
chr1:234823661-234825281	NA	TOMM20,RNY4P16	1.21687	0.0170583	0.919049	0.743406	-0.0858363	0.430626	0.556595
chr12:123277273-123279743	CDK2AP1	CDK2AP1,MPHOSPH9,SBNO1,MIR8072,C12orf65,DDX55,RILPL1,GTF2H3,EIF2B1,RILPL2,RNA5SP375,CDK2AP1	3.37007	0.0118032	0.919022	0.743406	0.0931747	0.191164	0.423776
chr12:54288505-54290327	NA	SP1,RNU6-950P,GPR84,MIR148B,NFE2,GTSF1,FLJ12825,HNRNPA1	2.20341	0.0150832	0.919045	0.743406	0.0300693	0.734459	0.661161
chr17:56919147-56920039	NA	TRIM25,SCPEP1	3.59086	0.0100891	0.919073	0.743406	0.00755406	0.910284	0.701812
chr18:78643343-78644582	NA	ATP9B	1.62945	0.0152152	0.918987	0.743406	0.0597988	0.545251	0.601507
chr5:170487459-170488099	NA	NA	1.99133	-0.0139552	0.919058	0.743406	-0.0631638	0.410112	0.547401
chr6:151536685-151538868	NA	NA	2.40183	-0.0122223	0.919011	0.743406	-0.150328	0.0657781	0.305599
chr6:70412461-70414524	FAM135A	EVADR,SDHAF4,FAM135A,FAM135A	4.59998	-0.00806913	0.918992	0.743406	-0.0357584	0.475663	0.575808
chr8:22972600-22975901	NA	RHOBTB2,TNFRSF10A,TNFRSF10B,NKX3-1,CHMP7	5.96725	0.00718446	0.919032	0.743406	-0.0834954	0.0656916	0.305427
chr2:37522976-37525149	NA	PRKD3,RPLP0P6	1.39201	0.0164379	0.919117	0.743427	-0.0653057	0.507657	0.587986
chr16:55537647-55540077	NA	LPCAT2,MMP2,CAPNS2	3.44592	0.0106961	0.919141	0.743434	0.0362805	0.599441	0.620567
chr3:194685497-194687177	FAM43A	LSG1,FAM43A,FAM43A	2.92215	-0.0148554	0.919178	0.743449	-0.0873525	0.316307	0.502374
chr9:107465098-107466729	NA	KLF4,LINC01509,HMGN2P32	2.39278	-0.0126645	0.919189	0.743449	0.0343396	0.633929	0.631307
chr11:78902887-78904225	NA	NA	1.54661	0.0154881	0.919269	0.743452	-0.150934	0.139919	0.38375
chr15:68368543-68369493	NA	NA	0.746555	-0.0255673	0.919233	0.743452	-0.103505	0.500905	0.58526
chr16:30609177-30610956	NA	NDUFA3P6,VN1R65P,VN1R64P,CA5AP1,ZNF764,BCL7C,CTF1,FRG2KP,ORAI3,ZNF771	5.26534	-0.00824725	0.919263	0.743452	-0.0359395	0.471542	0.574099
chr8:16184990-16187536	NA	MSR1	4.53989	0.00882698	0.919258	0.743452	0.0287025	0.601002	0.62093
chr8:99011867-99014212	VPS13B	OSR2,KCNS2,RPL30,VPS13B,VPS13B	5.79369	0.00581442	0.919234	0.743452	-0.0114479	0.745923	0.664441
chr11:61771866-61773467	NA	FADS2,BEST1,MYRF	2.84881	-0.0132683	0.919293	0.743459	-0.0148516	0.855816	0.690442
chr2:216003123-216007339	NA	PECR,TMEM169,XRCC5,TNP1,LINC01963,MREG	6.68786	0.00458939	0.919331	0.743478	0.0786223	0.0129015	0.204765
chr14:94028470-94029365	NA	DDX24,LINC00521,ASB2,IFI27L2,IFI27L1,IFI27,OTUB2	1.94082	-0.0146648	0.919392	0.743482	-0.0851418	0.338386	0.513896
chr5:178495771-178497883	NA	COL23A1	2.85565	-0.0121899	0.919396	0.743482	-0.0743538	0.207895	0.43649
chr7:64887977-64890040	NA	EEF1DP4,ZNF273,ZNF117	3.57768	-0.0112143	0.919376	0.743482	-0.0394851	0.550897	0.603871
chr7:99102518-99103650	NA	SMURF1,ZNF655	0.683411	-0.0169903	0.919396	0.743482	0.268237	0.033755	0.257248
chr1:167964952-167966541	NA	NA	0.760612	-0.0167438	0.919995	0.743493	0.0724498	0.510909	0.589248
chr1:69690240-69692044	NA	NA	1.1328	0.0184775	0.920005	0.743493	-0.239312	0.023766	0.236138
chr1:9822662-9824783	CLSTN1	CLSTN1,MZT1P1,CLSTN1	3.88466	0.0112263	0.919581	0.743493	-0.0678847	0.33745	0.513375
chr10:33620421-33621901	NA	NA	1.16234	-0.0160841	0.91974	0.743493	-0.110309	0.332489	0.510752
chr10:43314716-43317063	NA	ZNF239,RASGEF1A	2.99421	0.0125827	0.919773	0.743493	-0.116347	0.151253	0.393209
chr11:128692591-128695878	SENCR	SENCR,SENCR	6.48849	0.00647284	0.919673	0.743493	-0.0869239	0.0345881	0.258757
chr11:3914226-3915021	NA	RRM1,STIM1	1.10093	0.0202839	0.919603	0.743493	0.0530668	0.66981	0.641899
chr11:74988332-74991546	NEU3	XRRA1,POLD3,SPCS2,RNF169,RPS12P22,NEU3,PIRC52,NEU3	5.58651	-0.00592125	0.919971	0.743493	0.0345068	0.354597	0.521909
chr12:104787887-104790966	NA	NA	4.05407	-0.00871152	0.91966	0.743493	-0.0167823	0.760598	0.667822
chr12:106758070-106760647	NA	RFX4,RIC8B	1.89554	-0.0162361	0.91948	0.743493	0.0524723	0.599124	0.620538
chr13:111215890-111219455	NA	ARHGEF7,TEX29,SALL4P4	4.94509	-0.00627146	0.919508	0.743493	0.0409902	0.29763	0.492919
chr14:60734471-60735797	MNAT1	TRMT5,PCNX4,SCOCP1,SLC38A6,RBM8B,RNU6-398P,MNAT1,MAD2L1P1,MNAT1	3.03822	0.010836	0.919835	0.743493	0.056685	0.400494	0.543124
chr14:71554818-71557141	NA	MED6,SIPA1L1	2.9553	-0.010953	0.919918	0.743493	0.155676	0.0521418	0.288427
chr15:43483555-43485458	NA	ADAL	2.31872	0.0119489	0.920037	0.743493	-0.0391415	0.605648	0.622346
chr16:17382766-17383476	NA	NA	0.243475	0.0235286	0.919643	0.743493	-0.265609	0.0436555	0.276411
chr16:70288136-70290640	AARS	PDPR,SF3B3,NONOP1,SMG1P7,PDXDC2P,NIP7,COG4,EXOSC6,NOB1,FUK,CLEC18C,NQO1,AARS,RN7SL279P,AARS	4.63511	-0.00786369	0.919488	0.743493	0.00723387	0.881013	0.695492
chr17:7561149-7562702	SENP3	SAT2,CHRNB1,TNFSF12,TNFSF13,SNORA48,SENP3	5.19654	0.00809902	0.919745	0.743493	-0.0155472	0.757449	0.666946
chr17:8921690-8924786	NA	PIK3R5,RNF222,NDEL1	6.0421	0.00576259	0.919567	0.743493	0.0350748	0.328689	0.508602
chr18:5503440-5505314	NA	NA	1.9402	-0.0148169	0.919678	0.743493	0.0550314	0.568083	0.610426
chr18:57770269-57771974	NA	HMGN1P30,MRPS17P7,ATP8B1	1.99366	-0.0124579	0.919802	0.743493	-0.12693	0.119125	0.363876
chr19:47507001-47508324	NA	GLTSCR1,ZC3H4,GRWD1,ZNF541,GLTSCR2-AS1,KPTN,TMEM143,NAPA	1.51341	-0.016409	0.920049	0.743493	-0.0815622	0.400388	0.543124
chr2:100587428-100590014	NA	PDCL3,RPL31,HMGN2P22	1.85356	0.0160852	0.919639	0.743493	-0.0144153	0.884855	0.696596
chr2:207089994-207092493	NA	MIR2355	2.57297	0.0132935	0.9199	0.743493	-0.00625414	0.938989	0.707812
chr2:230642686-230645063	NA	CAB39,RNU6-451P,GPR55,SP140,SP110,SP140L,LINC01907	4.57883	0.00914101	0.91997	0.743493	-0.0186598	0.72638	0.658882
chr2:64127780-64129681	NA	NA	1.80056	0.0122262	0.91949	0.743493	0.166418	0.065029	0.304581
chr22:24400664-24404774	NA	POM121L9P,SPECC1L,UPB1,ADORA2A-AS1,GGT1,SPECC1L-ADORA2A	5.07424	0.0102302	0.919786	0.743493	0.157163	0.0329431	0.255945
chr22:49952877-49954404	NA	TUBGCP6,ALG12,PIM3,PANX2,DENND6B,TRABD,CRELD2,ZBED4,PPP6R2,CPT1B,CHKB,SELENOO,BRD1,HDAC10	2.41935	0.0119857	0.919994	0.743493	-0.00544791	0.946919	0.709271
chr3:53217384-53219074	NA	TKT,PRKCD	1.78978	0.0176578	0.920058	0.743493	0.0967655	0.307207	0.497533
chr4:185395289-185397356	LRP2BP	UFSP2,LRP2BP,PRIMPOL,CFAP97,ANKRD37,LRP2BP	4.75749	0.00939917	0.920051	0.743493	-0.00280511	0.962602	0.712754
chr5:402851-403513	NA	SLC9A3,EXOC3,PDCD6	1.21207	-0.0208374	0.919693	0.743493	-0.125141	0.220757	0.445126
chr5:76559022-76560138	NA	NA	1.16854	-0.0218597	0.919768	0.743493	0.177994	0.213061	0.440275
chr6:15368388-15370263	NA	JARID2,DTNBP1,RNU6-645P	1.72413	-0.0173621	0.919875	0.743493	0.00260816	0.97941	0.716257
chr6:168883514-168885052	NA	NA	1.36539	0.0167164	0.919667	0.743493	-0.0818195	0.437483	0.559457
chr6:25997585-25999573	NA	NA	1.41447	-0.015706	0.919939	0.743493	0.270116	0.0348364	0.259094
chr6:33049277-33052270	NA	HLA-DQA2,HLA-DPB1,HLA-DPA1,HLA-DOA,HLA-DQB1,RPL32P1,HLA-DQB2,HLA-DPB2,HLA-DRB1,HLA-DOB,HLA-DQA1,HLA-DMB,HLA-DMA	2.07565	0.0165948	0.919622	0.743493	-0.0473247	0.667693	0.641323
chr6:37442117-37443967	NA	RNF8,CMTR1,CCDC167	2.2	0.0154936	0.920039	0.743493	0.00711432	0.94331	0.708689
chr6:53445367-53446901	NA	NANOGP3	1.08403	-0.0166484	0.919651	0.743493	0.0300036	0.796467	0.67726
chr7:42080305-42081432	NA	HMGN2P30	1.73311	0.0135419	0.919671	0.743493	0.0529872	0.559252	0.607297
chr7:87875269-87877446	DBF4	TMEM243,RUNDC3B,SLC25A40,ABCB4,ADAM22,DBF4	5.42798	0.0057638	0.919872	0.743493	-0.0675007	0.0695605	0.310045
chr7:908392-911384	NA	ADAP1,ZFAND2A,COX19	3.78056	0.0114095	0.919475	0.743493	-0.100077	0.177719	0.413386
chr8:96969715-96970361	NA	NA	1.50172	0.016505	0.920031	0.743493	-0.0899431	0.423892	0.55348
chr9:107636803-107639369	NA	RNU6-996P,KLF4	5.62148	0.00610136	0.919886	0.743493	0.00292134	0.934563	0.706964
chr9:115015329-115017508	NA	TNFSF8,TNFSF15,TMEM268,ATP6V1G1	2.0415	-0.015197	0.919794	0.743493	-0.0459185	0.635597	0.631866
chr12:89468637-89470217	NA	GALNT4,POC1B,DUSP6,CENPCP1	1.33272	0.0170098	0.9201	0.743503	0.0826938	0.463835	0.571373
chr7:155205037-155207593	NA	BLACE,PAXIP1-AS2,PAXIP1-AS1,INSIG1,SHH	6.05396	0.00600523	0.920092	0.743503	0.0697141	0.0641563	0.3036
chr15:34303313-34304108	NA	NA	0.661796	-0.0197198	0.92015	0.743507	-0.190266	0.152385	0.393761
chr2:202654916-202656591	NA	FAM117B,NOP58	0.846456	0.0187903	0.920181	0.743507	0.220373	0.115702	0.360663
chr3:171791277-171793304	NA	PLD1,TMEM212,FNDC3B,ECT2	1.58966	-0.0137219	0.920157	0.743507	-0.0794824	0.41073	0.547727
chr4:102592479-102593770	NA	NA	1.24609	0.0192774	0.92013	0.743507	-0.0402467	0.759455	0.667434
chr9:27580930-27582529	NA	C9orf72,IFNK,CTAGE12P	2.12561	0.011897	0.920172	0.743507	-0.0563917	0.46309	0.570957
chr3:30420950-30422794	NA	NA	1.40297	0.0152285	0.920214	0.743522	-0.0804251	0.421524	0.552433
chr10:5888676-5891231	ANKRD16	FBXO18,IL15RA,GDI2,NRBF2P5,ASB13,ANKRD16,ANKRD16	5.12727	0.00932955	0.920367	0.743559	-0.108895	0.0692912	0.309705
chr10:62610719-62611556	NA	ADO,RNU6-543P	2.94947	0.00873713	0.920337	0.743559	-0.0870495	0.167101	0.404868
chr17:39164386-39165881	ARL5C	ARL5C,ARL5C	1.45057	-0.0174878	0.920358	0.743559	0.0393957	0.720513	0.657241
chr2:69991406-69992323	NA	NA	1.37456	0.0163204	0.920338	0.743559	0.0159084	0.874754	0.694008
chr22:50546635-50547608	KLHDC7B	CPT1B,TYMP,SCO2,SYCE3,CHKB,ARSA,ODF3B,TUBGCP6,KLHDC7B	2.41887	0.0150917	0.920339	0.743559	-0.0105866	0.891146	0.697698
chr5:143016148-143017042	NA	ARHGAP26-IT1	0.607154	0.0202662	0.920279	0.743559	-0.293308	0.0466261	0.281333
chr8:121246329-121247632	NA	NA	2.01322	0.0113432	0.92038	0.743559	-0.0138434	0.865524	0.692125
chr9:130060796-130063179	NA	NCS1,GPR107	3.73486	0.00810034	0.920346	0.743559	-0.0114126	0.823815	0.683799
chr12:9809929-9811772	NA	NA	1.65686	0.0134872	0.920449	0.743578	-0.0607478	0.509329	0.588669
chr3:33427697-33428282	NA	FBXL2,UBP1,RNU7-110P	1.55838	0.0146046	0.920427	0.743578	0.267349	0.0218885	0.23119
chr3:69738372-69741552	MITF	EOGT,MITF,RN7SL418P,MITF	5.93009	0.0056407	0.920444	0.743578	-0.0309946	0.395298	0.541078
chr12:57164846-57165356	NA	NA	1.53429	0.0152325	0.920545	0.743623	-0.116493	0.281721	0.483562
chr19:54282359-54283536	MIR4752	LILRB3,LAIR1,LILRA6,LILRB5,OSCAR,MYADM,LILRB2,VSTM1,LILRB1,LILRA5,LILRB4,RPS9,LILRA2,NLRP12,LILRA1,LAIR2,LENG8,MIR4752,MIR4752	2.51432	0.0101127	0.920572	0.743623	-0.0700263	0.276666	0.480722
chr19:7673463-7674592	MCEMP1	MCEMP1,MCOLN1,STXBP2,PEX11G,PNPLA6,RETN,MCEMP1	4.25719	-0.00794108	0.920575	0.743623	-0.117791	0.0254242	0.238783
chr6:139607396-139610247	NA	ATP5F1P6	2.75242	-0.00998559	0.920581	0.743623	0.0307481	0.685897	0.646699
chr6:6770945-6771997	NA	NA	1.26968	-0.0192691	0.92054	0.743623	-0.0402919	0.724365	0.658483
chr2:224441848-224443036	NA	FAM124B	1.49406	0.0148473	0.920646	0.743659	0.207747	0.0254759	0.238783
chr9:124378702-124380840	NA	NA	2.32863	-0.0117942	0.920655	0.743659	0.00531469	0.943241	0.708689
chr6:163643766-163645749	NA	NA	2.91079	-0.00933214	0.92076	0.743731	0.10653	0.112815	0.35819
chr12:49200853-49202567	NA	PRPH,LMBR1L	1.79157	0.0154134	0.920945	0.74374	0.0832628	0.405745	0.545551
chr14:104924873-104927543	PLD4	C14orf79,CEP170B,PLD4,PLD4	1.66373	0.017118	0.920938	0.74374	-0.334364	0.00393508	0.166231
chr15:41659583-41662684	NA	JMJD7,PLA2G4B,RAD51-AS1,MAPKBP1,MGA,EHD4	5.53433	0.00665909	0.921012	0.74374	-0.0674323	0.125414	0.370818
chr15:55115967-55117634	NA	NA	0.700288	-0.0189936	0.920973	0.74374	-0.226128	0.0875504	0.330977
chr18:47842822-47844088	NA	NA	1.09965	-0.0163779	0.920908	0.74374	0.0641133	0.552788	0.604852
chr19:1904353-1906228	SCAMP4	TMEM259,SF3A2,ADAT3,GRIN3B,ZNF57,SCAMP4,CSNK1G2,DOT1L,OAZ1,C19orf35,ABHD17A,SCAMP4	4.95849	0.00636912	0.920928	0.74374	-0.0509205	0.217846	0.443373
chr19:40776688-40779751	RAB4B	SNRPA,FBL,PSMC4,ITPKC,CCDC97,CYP2F2P,C19orf54,MIA,RNU6-195P,SERTAD3,CYP2T1P,COQ8B,RAB4B,MIA-RAB4B,RAB4B	5.71079	0.00547933	0.920944	0.74374	0.0119776	0.723375	0.658105
chr2:143082501-143084914	NA	KYNU,ARHGAP15	2.94434	0.00948367	0.920979	0.74374	0.0814517	0.222126	0.446254
chr22:42791179-42793021	NA	ARFGAP3,CYP2D7,DNM1P18	2.36087	0.0131558	0.920881	0.74374	0.00478128	0.952366	0.710366
chr3:128718071-128720087	NA	RAB7A	3.94651	0.00904781	0.920807	0.74374	-0.0185667	0.758635	0.667177
chr4:26343574-26344376	NA	NA	1.12653	0.015031	0.92094	0.74374	0.224184	0.0249316	0.238349
chr4:88006999-88008894	PKD2	PKD2,NAP1L5,PKD2	4.6101	-0.0103458	0.920973	0.74374	-0.0801406	0.225911	0.448752
chr7:137753026-137755776	NA	CREB3L2,RPL6P19	3.45826	0.00935685	0.920939	0.74374	-0.0515894	0.43183	0.556924
chr7:48112499-48115488	NA	PKD1L1,HUS1,ABCA13,UPP1	4.70866	0.00710731	0.921006	0.74374	-0.0443835	0.336059	0.512525
chr8:133643857-133646482	NA	ST3GAL1	3.99677	0.00808967	0.920954	0.74374	0.108962	0.0381396	0.265899
chr9:129822713-129824534	TOR1A	C9orf78,UBE2V1P4,TOR1A,TOR1B,TOR1A	5.40381	0.00739945	0.920984	0.74374	-0.0564096	0.2245	0.447988
chr12:66187006-66190073	IRAK3	IRAK3,LLPH-AS1,LLPH,TMBIM4,HELB,MIR6502,IRAK3	6.26577	0.00459049	0.921095	0.743795	-0.0164394	0.567691	0.610319
chr1:56423584-56426550	NA	LINC01767	4.88131	-0.00892139	0.921131	0.7438	-0.0635896	0.269684	0.475728
chr10:80459128-80460055	TSPAN14	FAM213A,TSPAN14,DYDC1,DYDC2,ANXA11,PLAC9,MBL1P,SH2D4B,TSPAN14	3.8664	0.00791344	0.921121	0.7438	-4.65792e-07	0.999993	0.720652
chr3:12997950-12998472	NA	NA	2.88184	-0.0104213	0.921181	0.743815	-0.04096	0.554612	0.605455
chr3:196920173-196921720	NA	NA	2.24913	-0.0121126	0.921182	0.743815	-0.0341372	0.683653	0.646195
chr6:37058258-37059049	NA	CDKN1A,TMEM217,RAB44,FGD2,ETV7,PIM1,SRSF3,COX6A1P2	2.56349	0.0104364	0.921196	0.743815	0.0693826	0.366402	0.526973
chr1:112507577-112509923	NA	LRIG2,DDX20,ST7L	2.21887	-0.0129568	0.921212	0.743817	-0.130318	0.135799	0.380295
chr15:51347953-51350362	NA	GNB5,GLDN	2.98403	0.00929266	0.92127	0.743827	0.031866	0.61659	0.625214
chr17:60356849-60358012	NA	NA	1.3012	-0.0150441	0.921245	0.743827	0.216129	0.0332244	0.256319
chr9:33164985-33165526	B4GALT1-AS1	B4GALT1,SMU1,ASS1P12,TOPORS,DFFBP1,TCEA1P4,DNAJA1,NFX1,OSTCP8,CHMP5,APTX,B4GALT1-AS1,B4GALT1-AS1	3.35591	0.0109082	0.92126	0.743827	0.131777	0.0599849	0.298422
chr3:9932208-9934914	CRELD1	CRELD1,THUMPD3-AS1,RAD18,TATDN2,EMC3-AS1,FANCD2OS,RNU6-882P,CRELD1	5.65677	-0.00660361	0.921309	0.743846	-0.00261453	0.949923	0.70983
chr1:150408741-150412318	NA	ADAMTSL4,SETDB1,MRPS21,C1orf56,HORMAD1	4.83068	0.00889492	0.921343	0.743849	0.00156877	0.979422	0.716257
chr15:65183978-65186230	CLPX	CILP,SPG21,TRIP4,RNU5A-1,PARP16,RNU5B-1,RBPMS2,ZNF609,UBAP1L,PCLAF,CLPX,CLPX	5.64992	-0.00578004	0.921373	0.743849	-0.0466776	0.209383	0.437321
chr19:57903429-57905654	NA	ZNF417,ZNF814	1.58322	-0.0147164	0.92137	0.743849	0.0253499	0.828499	0.684801
chr2:136185773-136187290	NA	NA	1.65239	-0.0140633	0.921365	0.743849	-0.0858037	0.397334	0.541995
chr11:65341139-65343002	NA	NA	2.02779	-0.015603	0.921399	0.743858	0.144088	0.186263	0.419898
chr12:50249654-50250642	NA	BCDIN3D,ATF1,LIMA1,PRPF40B,CERS5,FAM186B,PRPH,DIP2B,RNU6-1093P,MIR1293	2.52143	-0.0114789	0.921491	0.743882	0.119346	0.177285	0.413079
chr3:128488568-128490274	GATA2-AS1	RPL32P3,ISY1,DNAJB8,DNAJB8-AS1,RUVBL1,H1FX,H1FX-AS1,IFT122,GATA2-AS1,TMED10P2,POU5F1P6,GATA2-AS1	1.83562	-0.0167102	0.921465	0.743882	-0.188244	0.114755	0.360187
chr7:129951254-129953189	UBE2H	CDC26P1,TNPO3,UBE2H,UBE2H	4.78824	-0.00828878	0.921482	0.743882	0.0143878	0.782862	0.673836
chr8:144077576-144079340	EXOSC4	WDR97,MAF1,C8orf82,SHARPIN,PARP10,SPATC1,ZNF250,MIR6847,EXOSC4	5.59318	-0.00625599	0.921504	0.743882	-0.0384178	0.343942	0.517056
chr9:5493332-5494625	NA	CD274,PDCD1LG2,JAK2,RIC1,PLGRKT	4.02042	0.00887555	0.921455	0.743882	0.146106	0.0130393	0.204946
chr1:28144801-28147039	NA	DNAJC8,RNU7-29P	4.17375	-0.00796315	0.921548	0.743892	0.0788404	0.147951	0.390211
chr15:52294735-52296160	MYO5C	MYO5C,MYO5C	1.58128	-0.0174532	0.921542	0.743892	-0.204974	0.07396	0.315345
chr2:171999271-172000960	METAP1D	HAT1,SLC25A12,METAP1D	3.61541	-0.00959949	0.921562	0.743892	0.0190328	0.765838	0.669144
chr1:53955868-53957749	NA	TCEANC2	1.28796	-0.0185815	0.921629	0.743897	0.0921258	0.457186	0.568227
chr11:94825212-94826986	NA	NA	0.891236	-0.0182646	0.921636	0.743897	0.170299	0.179533	0.41468
chr16:67514367-67515358	RIPOR1	ATP6V0D1,HSD11B2,LRRC36,CES2,FAM65A,RIPOR1	1.9397	-0.0153648	0.921643	0.743897	-0.0205753	0.837661	0.686787
chr7:6255746-6258240	NA	USP42,ZNF316,C7orf26,PMS2CL,EIF2AK1,FAM220A,CCZ1	2.23486	-0.0135218	0.92163	0.743897	-0.00477499	0.96001	0.712188
chr8:29046511-29048189	NA	KIF13B,RNA5SP260	1.19563	-0.0160821	0.921628	0.743897	0.0694189	0.497659	0.584159
chr6:20201458-20201985	NA	E2F3-IT1,UQCRFS1P3,KRT18P38,CDKAL1,MBOAT1	2.1192	0.0134327	0.92166	0.743898	-0.00182627	0.983736	0.71708
chr16:3938298-3939529	NA	NA	1.02754	-0.0156653	0.921706	0.743911	-0.0947359	0.352169	0.520933
chr2:46955304-46957007	NA	TTC7A,MCFD2	2.10271	0.0120213	0.921704	0.743911	0.100093	0.221596	0.445761
chr22:43275624-43277452	LOC101927447	LOC101927447	2.43957	-0.0160174	0.92174	0.743926	-0.128303	0.206869	0.435756
chr12:120724991-120726859	ACADS	ACADS,UNC119B,PIRC56,ACADS	4.83758	-0.00636414	0.921904	0.743946	-0.0103071	0.800158	0.678318
chr12:22686768-22688470	NA	C2CD5	2.26556	-0.0120731	0.921913	0.743946	0.119152	0.144017	0.387432
chr15:50685606-50687750	TRPM7	TRPM7,DCAF13P3,SPPL2A,USP8,AP4E1,TRPM7	5.56391	0.00576211	0.921894	0.743946	-0.0875848	0.0235718	0.235823
chr15:58232191-58233216	NA	NA	1.03515	-0.0192188	0.921909	0.743946	-0.0735096	0.572801	0.612128
chr16:67006660-67008513	NA	NA	1.02322	0.0176158	0.921915	0.743946	-0.128096	0.268514	0.475058
chr2:73213454-73215281	SMYD5	PRADC1,SMYD5,CCT7,SMYD5	4.55665	0.00822143	0.921815	0.743946	-0.00102856	0.98431	0.717201
chr3:126944549-126945791	NA	NA	1.18915	-0.0196303	0.921789	0.743946	0.11106	0.357763	0.523321
chr4:36320941-36321535	NA	ARAP2,DTHD1	1.97979	-0.0192727	0.921886	0.743946	0.000170542	0.998975	0.720461
chr6:111822758-111825361	NA	FYN,REV3L,TRAF3IP2	2.33828	0.0165224	0.921907	0.743946	0.166774	0.116726	0.361408
chr8:68240330-68241358	NA	NA	1.23619	-0.020258	0.921906	0.743946	-0.135684	0.216875	0.442921
chr19:52637283-52638950	NA	ZNF83,ZNF28	4.50899	0.00964018	0.921938	0.743952	0.00693856	0.902842	0.700153
chr19:3719966-3722329	NA	APBA3,MRPL54,CACTIN-AS1,ZNF554,DPP9-AS1,CACTIN,ZNF77,TMIGD2,FSD1	1.75108	-0.0155291	0.921954	0.743953	-0.034939	0.740077	0.662693
chr1:116167704-116169182	NA	NA	3.10204	-0.0108266	0.921986	0.743956	0.0251281	0.715757	0.65618
chr20:5606886-5607659	GPCPD1	GPCPD1	3.82165	-0.00904986	0.921988	0.743956	0.000387778	0.99488	0.71929
chr2:9508667-9510495	NA	NA	2.1077	-0.0127868	0.922017	0.743967	0.0160347	0.844945	0.688324
chr12:54215605-54217468	NA	GPR84,HOXC8,HOXC-AS2,HOXC-AS1,HOXC9,HOXC6,HOXC5,HOXC4,FLJ12825	1.9995	-0.0131475	0.922106	0.744014	-0.039804	0.652108	0.636917
chr14:61101672-61105120	NA	SLC38A6,TRMT5,C14orf39,SIX1,PPM1A	6.58478	-0.00564867	0.92212	0.744014	-0.0274465	0.429028	0.555871
chr8:69681024-69682897	NA	SLCO5A1,RN7SKP29	1.4719	-0.0159632	0.922101	0.744014	0.050284	0.604888	0.622137
chr9:112831108-112832332	NA	SLC46A2,SNX30	1.89564	-0.0124914	0.922144	0.744021	-0.061792	0.465628	0.572023
chr1:26233340-26235515	CEP85	CD52,ZNF593,UBXN11,HMGN2,NPM1P39,CEP85,FAM110D,CEP85	4.62319	-0.00673031	0.922203	0.744022	-0.0619722	0.163949	0.402752
chr14:102313684-102315000	ZNF839	ZNF839,RCOR1,TECPR2,CINP,TRI-AAT5-4,MOK,ZNF839	1.9794	0.0131921	0.922248	0.744022	-0.00840202	0.92787	0.705344
chr15:59194481-59195387	NA	NA	1.59289	-0.0132068	0.922212	0.744022	-0.0455195	0.655537	0.638026
chr22:17336181-17337010	NA	NA	1.73258	0.0157342	0.92225	0.744022	-0.0474082	0.63742	0.632368
chr22:21044202-21046324	P2RX6P	THAP7-AS1,THAP7,LRRC74B,P2RX6P,SCARF2,DGCR8,CCDC116,SLC7A4,MIR649,P2RX6P	1.97788	-0.0195308	0.92219	0.744022	-0.161291	0.179962	0.415162
chr3:57691617-57693888	DENND6A	ARF4,DENND6A,FLNB-AS1,IL17RD,ACOX2,SLMAP,DENND6A-AS1,DENND6A	5.06785	-0.00773923	0.922174	0.744022	0.0170241	0.73048	0.660052
chr7:157335586-157338938	DNAJB6	NOM1,RPL36AP30,DNAJB6	6.14328	-0.00594543	0.922221	0.744022	-0.0494269	0.197819	0.428866
chr3:19945853-19948437	EFHB	EFHB,KAT2B,PP2D1,RAB5A,EFHB	5.84884	0.00597957	0.922275	0.744029	-0.0225388	0.54607	0.60188
chr6:127402450-127405818	NA	NA	3.48727	0.0128152	0.922378	0.7441	-0.00992616	0.891217	0.697698
chr1:155977027-155980629	NA	RIT1,ARHGEF2,PAQR6,KIAA0907,ASH1L,RXFP4,SCARNA4,LAMTOR2,UBQLN4,SYT11,YY1AP1,GBAP1,SLC25A44,GON4L,C1orf61,TSACC,MIR6738	6.9163	-0.00404359	0.922394	0.744101	-0.0158562	0.554981	0.605597
chr3:17052757-17055119	NA	PLCL2,PLCL2-AS1	4.03025	-0.00797969	0.92242	0.74411	0.0640006	0.232764	0.453815
chr1:33334099-33334844	MIR3605	PHC2,A3GALT2,TRIM62,MIR3605,TSSK3,RNF19B,RN7SKP16,MIR3605	1.91426	0.0163945	0.922775	0.744126	0.0114385	0.912105	0.701991
chr10:5032085-5034661	AKR1C3	AKR1C3,AKR1C2,AKR1C3	3.2902	0.00859436	0.922817	0.744126	0.0145067	0.803298	0.679193
chr10:99981247-99984152	NA	DNMBP,DNMBP-AS1	2.01241	0.0136089	0.922787	0.744126	-0.0153914	0.862594	0.691487
chr11:124920260-124921771	HEPN1	HEPACAM,HEPN1,HEPN1	3.34207	0.01092	0.922643	0.744126	-0.195496	0.0115705	0.199262
chr11:34574914-34575973	NA	NA	1.48957	-0.016996	0.922713	0.744126	0.0911933	0.451694	0.565844
chr11:36288203-36289939	COMMD9	COMMD9,COMMD9	3.74989	0.00817534	0.922781	0.744126	0.0149014	0.782389	0.673692
chr11:48140736-48142785	NA	MYBPC3,FNBP4,OR4X2,OR4B1,OR4S1,PTPRJ	1.07862	0.0182927	0.922803	0.744126	0.0305831	0.784297	0.674192
chr12:47753089-47753830	SLC48A1	ENDOU,RAPGEF3,SLC48A1,SLC48A1	2.48096	0.014825	0.922529	0.744126	0.00512042	0.959896	0.712153
chr17:7884347-7888620	CHD3	KDM6B,SENP3,ZBTB4,NEURL4,CYB5D1,TMEM88,KCNAB3,CNTROB,TRAPPC1,DVL2,GUCY2D,MIR6883,ALOX15B,C17orf49,NLGN2,NAA38,CHD3,CTC1,PER1,WRAP53,POLR2A,CHD3	5.423	0.00761454	0.922557	0.744126	-0.101809	0.0355114	0.260075
chr18:13622664-13625104	NA	MIR4526	4.81925	0.00741028	0.922792	0.744126	-0.0908024	0.0616243	0.301244
chr18:22932588-22934503	MIR4741	RBBP8,RN7SL745P,MIR4741	4.62892	-0.00693595	0.922515	0.744126	-0.0606957	0.171959	0.408673
chr18:9091587-9093238	NA	NDUFV2	3.24047	0.0112727	0.922578	0.744126	-0.0256391	0.736436	0.661747
chr19:43983667-43985410	NA	ZNF155,ZNF180,ZNF234,ZNF45,ZNF224,NECTIN2,XRCC1,ZNF230,BCAM,ZNF284,CEACAM19,ZNF225	3.75119	-0.00742049	0.922644	0.744126	0.122422	0.0206715	0.227812
chr2:168531118-168532371	NA	NA	2.51564	-0.0124403	0.92268	0.744126	0.0717587	0.376404	0.532152
chr2:169506127-169508800	KLHL41	CCDC173,BBS5,PHOSPHO2,FASTKD1,KLHL23,KLHL41,KLHL41	2.84901	-0.0102937	0.922811	0.744126	0.114545	0.12473	0.370208
chr2:231463420-231465838	SNORD82	NMUR1,RNU2-22P,RPL28P2,LINC00471,NCL,SNORD82	5.5907	-0.0082674	0.922807	0.744126	-0.0702209	0.176813	0.412612
chr2:65092515-65094164	NA	NA	1.27499	0.0175824	0.922626	0.744126	0.0531855	0.623254	0.627666
chr21:44903144-44903987	NA	NA	2.39372	-0.011942	0.922589	0.744126	-0.147259	0.0938635	0.338281
chr22:20319198-20321347	DGCR6L	DGCR6L,THAP7,THAP7-AS1,DGCR8,DGCR6L	5.08499	0.00770162	0.922636	0.744126	-0.0697279	0.171184	0.407997
chr3:113837989-113839496	NA	GRAMD1C,QTRT2,CCDC191	1.75292	-0.0128622	0.922793	0.744126	-0.00967172	0.912092	0.701991
chr4:8227745-8230035	NA	SH3TC1,GMPSP1,HTRA3	2.80521	-0.0122931	0.922682	0.744126	-0.0208797	0.796079	0.677185
chr5:176619766-176622130	NA	ZNF346,ZNF346-IT1,FAF2,TSPAN17,HK3,SNCB,GPRIN1,MIR4281	1.92347	-0.0148018	0.922492	0.744126	-0.0218423	0.821995	0.683232
chr7:24924360-24925211	NA	OSBPL3,SNRPCP19	0.851922	-0.017174	0.922578	0.744126	0.153499	0.228613	0.450827
chr7:44706911-44709212	NA	NA	2.39358	0.0118122	0.922581	0.744126	-0.110624	0.179426	0.41468
chr8:143278211-143279691	MINCR	MINCR,ZNF623,ZFP41,RHPN1,HGH1,FAM83H-AS1,TOP1MT,ZC3H3,TIGD5,GLI4,EEF1D,LY6E,PYCRL,NAPRT,TSTA3,ZNF707,MINCR	3.05401	0.0104056	0.922768	0.744126	0.0177095	0.805042	0.679665
chr2:64635653-64637783	NA	SERTAD2,AFTPH,RPS10P9	2.85296	-0.0107304	0.922854	0.744132	-0.0506816	0.464255	0.571488
chr4:84869941-84871532	NA	RNU6-469P,WDFY3-AS1	2.21502	-0.0119615	0.922855	0.744132	0.0195345	0.813672	0.681678
chr1:174568417-174569945	NA	NA	0.857496	-0.0210051	0.923081	0.744132	0.0090128	0.935344	0.707084
chr1:185400242-185400987	NA	EDEM3,RNU7-183P	0.945538	-0.0162398	0.923068	0.744132	0.0224677	0.847921	0.688715
chr1:45520214-45523260	PRDX1	CCDC163,TOE1,PRDX1,GPBP1L1,AKR1A1,ZSWIM5,RPS8,CCDC17,PTCH2,MMACHC,PRDX1	6.09764	0.00523259	0.92288	0.744132	0.0256873	0.45377	0.566659
chr10:11610332-11612403	USP6NL	ECHDC3,USP6NL,CELF2,USP6NL	5.00316	0.00895599	0.923023	0.744132	-0.09778	0.101589	0.34708
chr12:111125854-111127977	NA	NA	2.73606	-0.0108593	0.922982	0.744132	0.0408986	0.521196	0.592847
chr13:44434824-44437662	NA	SERP2	5.37514	0.00748703	0.922921	0.744132	0.0437339	0.369813	0.528951
chr14:95090131-95091700	NA	NA	1.599	-0.0138193	0.923008	0.744132	0.0962676	0.294718	0.491441
chr19:4654271-4655946	NA	NA	1.97134	0.0141715	0.923058	0.744132	-0.17372	0.0712413	0.312036
chr2:101594870-101597108	NA	NA	0.60573	-0.0156616	0.922995	0.744132	0.311866	0.025097	0.238618
chr2:38836202-38837427	NA	DHX57	3.11373	-0.00961891	0.923038	0.744132	0.102423	0.10079	0.346424
chr22:37625495-37628201	NA	SH3BP1,CYTH4,GGA1,RAC2,NOL12	3.38872	0.0103775	0.922919	0.744132	-0.00451134	0.946796	0.709231
chr4:138238431-138239130	SLC7A11	LINC00616,SLC7A11	3.06145	0.0105147	0.922981	0.744132	0.156204	0.0440627	0.277053
chr4:69824597-69826407	NA	CSN1S1,SULT1B1,SULT1D1P	2.67534	0.010857	0.923076	0.744132	-0.00901016	0.900704	0.699718
chr7:37410083-37412314	NA	ELMO1,RNU6-565P,GPR141,EPDR1,RPS10P14	3.79296	0.00874681	0.923047	0.744132	0.0954043	0.110594	0.355895
chr9:136087597-136089892	NA	SNAPC4,UBAC1,CCDC183-AS1,KCNT1,NACC2	3.11054	-0.0106026	0.923077	0.744132	-0.125415	0.0566	0.2943
chr1:246732298-246734407	NA	NA	3.89138	-0.00894188	0.92323	0.744139	0.103051	0.0886863	0.332216
chr1:66248258-66249810	NA	PDE4B	2.58332	0.0123786	0.923362	0.744139	0.0890676	0.332259	0.510618
chr10:6121413-6122104	NA	PFKFB3,CALML3-AS1,PRKCQ-AS1,IL15RA,RBM17	1.1008	-0.0148178	0.923307	0.744139	-0.0479069	0.663934	0.640178
chr13:27952757-27955118	LINC00543	CDX2,PAN3,SNORA27,RPL21,PDX1-AS1,PDX1,GSX1,PAN3-AS1,RASL11A,URAD,LINC00543,LINC00543	5.25664	-0.00740514	0.923265	0.744139	-0.0836011	0.0828268	0.32578
chr2:112823730-112825797	NA	IL1B,IL1A,IL1RN,IL36G,IL36B	3.58216	0.00933642	0.923253	0.744139	0.0148328	0.835909	0.68642
chr2:11690753-11691890	NA	NA	2.59488	0.0104309	0.923316	0.744139	0.0761005	0.277307	0.481007
chr2:64820844-64822000	NA	SERTAD2,LINC01800,SLC1A4,RAB1A,AFTPH,RN7SL341P	3.27246	-0.00988771	0.923166	0.744139	0.0180506	0.789519	0.675431
chr2:68822459-68823067	NA	NA	1.21218	0.0136674	0.923233	0.744139	0.024086	0.818782	0.682696
chr20:38471933-38473825	RALGAPB	SNORA60,SNHG11,SNHG17,SNORA71D,SNORA71C,SNORA71B,SNORA71A,ARHGAP40,RALGAPB,RALGAPB	4.60053	0.00821249	0.923339	0.744139	-0.079115	0.148881	0.391017
chr3:183535872-183536395	NA	KLHL6,B3GNT5,KLHL24,YEATS2,MCF2L2,KLHL6-AS1	2.6819	-0.0106931	0.923211	0.744139	-0.027983	0.718826	0.656888
chr4:10077472-10079694	MIR3138	MIR3138	1.98388	0.0126376	0.923329	0.744139	-0.103718	0.194924	0.426714
chr4:2484534-2486163	NA	RNF4,ZFYVE28,TNIP2,MXD4,MIR4800,HAUS3,POLN,SH3BP2	2.93949	-0.00987156	0.923313	0.744139	-0.0537831	0.416744	0.550204
chr6:161247550-161249447	NA	NA	2.44738	-0.00908975	0.923154	0.744139	0.0530627	0.444671	0.562764
chr7:1137349-1139169	C7orf50	ZFAND2A,C7orf50,C7orf50	4.25086	-0.00948979	0.923321	0.744139	-0.0349242	0.569074	0.610677
chr7:23489723-23491491	RPS2P32	TRA2A,KLHL7-AS1,RPS2P32,RPS2P32	3.1799	-0.00939255	0.923111	0.744139	-0.0375999	0.537612	0.598664
chr7:27749548-27751341	NA	NA	1.65415	0.0166838	0.923135	0.744139	-0.0480867	0.655001	0.637809
chr8:90000779-90003163	DECR1	NBN,DECR1,DECR1	6.12644	-0.00577779	0.923161	0.744139	-0.0255231	0.491042	0.581585
chr9:137577724-137579691	DPH7	EHMT1,DPH7,LCN6,ARRDC1-AS1,HSPC324,MRPL41,DPH7	4.48854	0.00770062	0.923353	0.744139	-0.108781	0.0359085	0.261064
chr16:29994857-29997176	INO80E	MIR762HG,CA5AP1,SMG1P2,ZNF785,C16orf92,FAM57B,TAOK2,CTF1,ZNF747,NPIPB13,ZNF629,CD2BP2,BCL7C,ZNF764,RRN3P2,ZNF689,MAZ,ZNF771,YPEL3,INO80E,INO80E	5.12897	0.00617837	0.923384	0.744145	-0.0560084	0.176036	0.411804
chr10:45235168-45236640	NA	AGAP4,OR13A1,C10orf10,CUBNP2	1.49646	-0.01318	0.923467	0.744188	-0.060151	0.510797	0.589235
chr6:24428267-24430910	NA	MRS2,RNU6-391P,ALDH5A1	1.94059	0.0145591	0.923467	0.744188	-0.00740599	0.927931	0.705344
chr2:42194275-42194998	NA	COX7A2L,EML4,HAAO	1.44895	0.0179083	0.923522	0.74422	0.227133	0.0689595	0.309625
chr12:21607806-21608969	NA	GYS2	1.35387	0.016026	0.923591	0.744239	-0.0482811	0.667033	0.641214
chr3:197297063-197299802	DLG1-AS1	LRCH3,DLG1,UBXN7,MELTF,CEP19,DLG1-AS1,MIR4797,DLG1-AS1	5.5068	0.00769758	0.923577	0.744239	-0.0692959	0.174069	0.410481
chr4:113760408-113763473	CAMK2D	CAMK2D,CIR1P2,CAMK2D	6.42989	-0.0060504	0.923591	0.744239	-0.0395581	0.308622	0.498181
chr8:81073641-81074633	NA	PAG1	1.4136	0.0144586	0.923624	0.744254	0.0165531	0.872796	0.693582
chr19:46967139-46968606	NA	AP2S1,ARHGAP35,TMEM160,NPAS1	1.69878	0.0142808	0.923655	0.744266	-0.165875	0.171387	0.408184
chr14:69614759-69615883	SUSD6	SRSF5,SUSD6,MED6,SMOC1,DCAF5,SUSD6	3.92735	-0.0080667	0.923671	0.744267	-0.0729892	0.175918	0.411792
chr5:100827218-100829391	NA	ST8SIA4,MIR548P	3.03511	-0.0136412	0.923688	0.744269	0.0721949	0.402083	0.543779
chr1:12614588-12619611	DHRS3	VPS13D,DHRS3,MIR6730,DHRS3	7.01351	0.004744	0.923816	0.744292	-0.0431667	0.174665	0.410837
chr12:94698759-94701238	NA	NA	3.71291	-0.0077798	0.923852	0.744292	0.104589	0.0355344	0.260075
chr12:98496500-98497934	NA	SLC9A7P1,TMPO	1.31657	0.0163824	0.923785	0.744292	-0.017457	0.871238	0.693183
chr16:88590824-88592711	NA	ZC3H18,IL17C,CYBA	1.58449	0.0144528	0.923828	0.744292	0.0589658	0.573473	0.612332
chr17:3630622-3631433	SHPK	SHPK	1.02254	-0.0164401	0.923844	0.744292	-0.0862049	0.440698	0.560766
chr19:49451049-49452039	ALDH16A1	ALDH16A1,POLD1,SNORD35A,SNORD35B,TEAD2,NUP62,PIH1D1,FLT3LG,PRR12,RPL18,PNKP,AKT1S1,PLEKHA4,PTOV1-AS2,RRAS,RPS11,PTH2,CYTH2,ALDH16A1	3.904	0.00835291	0.923823	0.744292	-0.0649118	0.249837	0.46398
chr19:6836465-6837904	NA	NA	2.25973	0.0130201	0.923732	0.744292	-0.0762697	0.400167	0.543066
chr20:45856288-45858533	ACOT8	NCOA5,TP53RK,WFDC3,ZNF335,RPS2P7,PCIF1,PLTP,ACOT8,ACOT8	4.93557	0.00646345	0.923764	0.744292	-0.0459949	0.283186	0.484496
chr3:119546700-119549338	NA	NA	3.40551	-0.00898052	0.923761	0.744292	0.158654	0.0118785	0.201074
chr4:113410109-113414477	NA	RN7SL184P	4.86087	-0.00839065	0.923876	0.744298	0.0319935	0.600211	0.620701
chr11:2953997-2955594	NA	NA	2.09274	-0.011878	0.923901	0.744307	-0.0654687	0.401138	0.543465
chr4:184546933-184549349	NA	PRIMPOL	2.51523	0.010712	0.92397	0.744346	-0.0532725	0.464417	0.571536
chr7:77269103-77270416	NA	NA	1.12364	-0.013728	0.92398	0.744346	0.446638	0.000193724	0.124916
chr2:85610953-85612916	C2orf68	SNORD94,TCF7L1,MAT2A,C2orf68,TMEM150A,C2orf68	4.74295	-0.00713395	0.924023	0.744368	-0.0287284	0.546146	0.601899
chr12:26449963-26451349	NA	NA	1.13544	0.0142017	0.92406	0.744372	0.0136779	0.900098	0.699543
chr2:144691891-144692743	NA	NA	3.05919	-0.0102299	0.92406	0.744372	-0.0389834	0.572096	0.612035
chr3:171808915-171812575	PLD1	PLD1,FNDC3B,TMEM212,ECT2,TNIK,PLD1	6.1887	0.00546203	0.924072	0.744372	0.0460546	0.223068	0.447135
chr16:15512213-15514157	NA	NA	1.95075	0.0124749	0.924103	0.744384	0.0303538	0.740949	0.662921
chr2:60880451-60883425	LINC01185	REL,PUS10,AHSA2,LINC01185	6.6601	-0.00566287	0.924132	0.744396	-0.00517291	0.887176	0.697007
chr1:114122546-114123430	NA	SYT6	1.60243	0.0153392	0.924175	0.744401	0.203062	0.0619374	0.301433
chr1:180281042-180281664	NA	NA	1.46276	0.014913	0.924164	0.744401	0.0196832	0.84532	0.688324
chr3:195901985-195904423	TNK2-AS1	LINC00969,ACAP2,MUC20,TNK2-AS1,SDHAP2,PPP1R2,TNK2,PCYT1A,MIR6829,MUC4,TNK2-AS1	4.79209	-0.00619304	0.924202	0.744401	0.02704	0.540683	0.59956
chr4:154549368-154551206	PLRG1	FGG,LRAT,PLRG1,RNU6-1285P,PLRG1	4.20662	0.00722328	0.924209	0.744401	0.02226	0.649403	0.63622
chr9:113454888-113456269	NA	NA	0.893163	0.015783	0.924215	0.744401	0.0848236	0.43348	0.55767
chr1:220913725-220916052	NA	HLX	1.70572	-0.0129163	0.92439	0.744419	-0.0230416	0.803465	0.679233
chr1:22643444-22647986	C1QC	C1QA,C1QC,C1QB,C1QC	7.2321	-0.00394757	0.924434	0.744419	0.0130603	0.624584	0.627913
chr1:246294450-246296705	NA	SMYD3-IT1,RNU6-1283P	1.26611	0.0157063	0.924518	0.744419	-0.0191765	0.849639	0.689084
chr1:246488237-246490320	NA	NA	0.520478	-0.0138119	0.924558	0.744419	0.117852	0.333333	0.511138
chr10:119704079-119706221	NA	BAG3,INPP5F	5.22527	0.00617373	0.924569	0.744419	0.0694763	0.108195	0.353415
chr10:48899586-48901514	NA	NA	3.84872	-0.00811552	0.924357	0.744419	-0.00898508	0.866738	0.692305
chr10:90856818-90858935	HTR7	HTR7,HECTD2,RPP30,HTR7	3.56808	-0.0118772	0.924556	0.744419	-0.0947722	0.245436	0.461642
chr11:4454197-4456944	OR52K2	OR52K3P,OR52K1,OR52K2,TRIM21,OR52K2	4.5463	-0.0089772	0.924393	0.744419	-0.0276815	0.635682	0.631866
chr11:73660308-73661963	NA	MRPL48,RELT,ARHGEF17,PAAF1,COA4,PLEKHB1	2.93796	-0.0105536	0.924534	0.744419	0.0744585	0.325757	0.507111
chr11:84720140-84721614	NA	DLG2	1.40924	0.0172826	0.924573	0.744419	0.0334078	0.766292	0.669249
chr14:63640564-63643165	WDR89	ZBTB1,WDR89,GCATP1,SYNE2,RNU6-1162P,WDR89	5.00223	0.00607308	0.924495	0.744419	0.0320262	0.417805	0.550592
chr15:51093368-51095381	NA	SPPL2A,AP4E1,GLDN,TNFAIP8L3	2.26821	-0.0185208	0.924338	0.744419	-0.0834753	0.472696	0.574563
chr16:25012038-25016156	ARHGAP17	ARHGAP17,ARHGAP17	6.34679	0.00502951	0.924584	0.744419	-0.00149344	0.964293	0.713114
chr19:45680936-45682275	NA	SNRPD2,CCDC61,IGFL4,GIPR,QPCTL	1.67201	-0.0124599	0.924428	0.744419	-0.00853354	0.921917	0.70405
chr19:51887077-51888580	ZNF649-AS1	ZNF577,ZNF613,FPR3,ZNF615,ZNF350,ZNF649-AS1,ZNF649-AS1	2.65979	-0.00991051	0.924272	0.744419	-0.028712	0.655515	0.638026
chr2:161170887-161171955	NA	LINC01806,AHCTF1P1	3.02681	0.0120724	0.924322	0.744419	0.0577639	0.473958	0.575069
chr2:24122642-24124551	PFN4	FAM228B,PFN4,TP53I3,PFN4	5.21247	0.00643291	0.924392	0.744419	0.0043793	0.918251	0.703469
chr2:55372648-55373414	NA	NA	0.589558	0.018223	0.924559	0.744419	0.241311	0.0697073	0.310169
chr4:150061206-150064013	NA	NA	2.71667	0.0114443	0.924403	0.744419	0.0199206	0.798483	0.677803
chr5:151740224-151740971	NA	RPLP1P6,ZNF300,G3BP1,ATOX1,SPARC	1.569	-0.0123468	0.924528	0.744419	-0.068741	0.439683	0.560239
chr6:133951709-133954203	TBPL1	TBPL1,SLC2A12,TCF21,TBPL1	5.10532	0.00586668	0.924301	0.744419	-0.0646525	0.108475	0.353688
chr7:29201368-29204281	LOC102724484	CPVL,LOC102724484	3.06062	-0.0095292	0.924383	0.744419	0.0181994	0.768256	0.669877
chr8:8778979-8781327	NA	FAM86B3P,MFHAS1,RNU6-682P,CLDN23,PPP1R3B	2.88659	0.0109276	0.924412	0.744419	0.0872026	0.229708	0.451735
chr1:31937056-31939461	NA	SNRNP40,EIF3I,TSSK3,MTMR9LP,KPNA6,FAM167B,KHDRBS1,HDAC1,TMEM39B,ZBTB8B,IQCC,KIAA1522,MARCKSL1,TMEM234,SPOCD1,PTP4A2	5.90727	0.00664897	0.924643	0.744421	-0.0503983	0.248479	0.463346
chr13:41034736-41035430	NA	NA	0.884767	0.0181555	0.92464	0.744421	0.16253	0.170586	0.407559
chr17:68249216-68249928	AMZ2	AMZ2,WIPI1,ARSG,AMZ2	2.39518	-0.0127002	0.924637	0.744421	0.070841	0.413701	0.548954
chr17:78374726-78376812	PGS1	SOCS3,PGS1,DNAH17,CYTH1,USP36,RN7SL236P,PGS1	4.73124	-0.00614044	0.924646	0.744421	-0.0305761	0.484758	0.579227
chr7:101186160-101188226	NA	NA	2.3936	-0.0144879	0.924693	0.744446	0.0912829	0.294346	0.491196
chr1:205705186-205707121	NA	PM20D1,RAB29,SLC45A3,RNU6-418P,MFSD4A,ELK4,NUCKS1	1.31271	0.0140681	0.924801	0.744459	0.101306	0.287962	0.487928
chr11:6193469-6194616	OR52W1	CNGA4,OR52W1,OR52W1	1.50545	-0.0138552	0.924894	0.744459	-0.188657	0.0686947	0.309217
chr15:38563406-38565450	RASGRP1	RASGRP1,C15orf53,RASGRP1	3.74958	0.011069	0.924862	0.744459	-0.0499385	0.537643	0.598664
chr15:63969232-63971786	NA	DAPK2,PPIB	1.64331	-0.0155587	0.92491	0.744459	0.127003	0.251287	0.464739
chr15:92981600-92983042	NA	CHD2,MIR3175	1.12823	0.0163508	0.924939	0.744459	-0.0833654	0.43544	0.558576
chr17:2649945-2651798	NA	RN7SL608P	2.37089	0.0108065	0.925019	0.744459	0.201702	0.00841363	0.18889
chr17:38882615-38885129	NA	RPS20P35,RPL23,SNORA21,C17orf98,CWC25,PSMB3,LASP1,PCGF2,PPP1R1B,PIP4K2B,TBC1D3,TCAP	3.49493	-0.00864413	0.924977	0.744459	0.0434514	0.458857	0.569036
chr17:45050102-45052790	NMT1	DCAKD,SLC25A39,NMT1,NMT1	4.8877	0.00662349	0.924774	0.744459	-0.0428617	0.334192	0.511625
chr17:83068872-83069819	NA	B3GNTL1,ARL2BPP9,NARF-IT1,OGFOD3,NARF,FN3K,METRNL	1.15082	0.0155647	0.92502	0.744459	-0.171385	0.07255	0.313648
chr18:35490923-35491762	NA	NA	0.996679	0.0163031	0.924824	0.744459	0.107546	0.346379	0.518163
chr2:101114437-101115488	NA	TBC1D8-AS1,TBC1D8,IL1R2,SNORD89	3.4841	0.00872162	0.924848	0.744459	-0.110294	0.066105	0.306117
chr2:112021654-112022719	NA	NA	0.60975	-0.0202372	0.924897	0.744459	0.0642665	0.596526	0.619768
chr2:112723397-112725484	NT5DC4	SLC20A1,FLJ42351,CHCHD5,IL1B,CKAP2L,IL37,NT5DC4,RGPD8,NT5DC4	4.04361	-0.0088119	0.925032	0.744459	-0.0428809	0.476408	0.576057
chr2:23465206-23466208	NA	NA	0.649266	0.0203291	0.924905	0.744459	-0.0355443	0.79884	0.677888
chr2:8599368-8600600	NA	SNRPEP5	1.95154	-0.0157374	0.924809	0.744459	-0.151473	0.133497	0.378409
chr3:136615425-136617768	NA	RNU6-789P,STAG1,HMGN1P10	3.43487	-0.00904321	0.924964	0.744459	0.0365718	0.530773	0.596211
chr4:17809443-17811528	DCAF16	DCAF16,LCORL,NCAPG,DCAF16	4.24602	-0.00719099	0.924794	0.744459	-0.0377996	0.426628	0.554756
chr4:2572338-2575969	NA	RNF4,FAM193A,SH3BP2	3.80717	0.00877628	0.925021	0.744459	-0.0456136	0.457885	0.568538
chr7:112014983-112016334	NA	NA	2.06508	0.0116789	0.925007	0.744459	0.102985	0.204051	0.433602
chr8:125610915-125613912	NA	NSMCE2,TRIB1	4.00877	0.00909795	0.925017	0.744459	-0.0359724	0.557329	0.606627
chr8:25457128-25459487	KCTD9	KCTD9,GNRH1,NEFM,KCTD9	5.19688	0.00817268	0.92504	0.744459	-0.0334544	0.527461	0.595026
chr8:37325069-37327181	NA	NA	4.21215	0.00789638	0.92502	0.744459	0.0143819	0.788783	0.675348
chr1:108559055-108561387	FAM102B	RPL17P7,SLC25A24P2,RPS27P6,PRPF38B,FAM102B,SLC25A24,FAM102B	4.98176	-0.00705524	0.925108	0.74447	-0.0861558	0.0699951	0.310357
chr1:150875540-150877830	ARNT	HORMAD1,SETDB1,GOLPH3L,CYCSP51,PRPF3,SF3B4,ARNT,UBE2D3P3,MRPL9,RPS10P6,SCNM1,APH1A,HIST2H2AB,LYSMD1,RN7SL444P,RNU6-1309P,ARNT	5.3131	0.0064099	0.925254	0.74447	-0.0366258	0.390134	0.538786
chr1:227727740-227729518	SNAP47	CICP26,HIST3H3,C1orf35,SNAP47,SNAP47	2.28916	-0.0134538	0.925144	0.74447	-0.0033599	0.970026	0.714176
chr10:75209196-75211807	VDAC2	ZNF503-AS1,KAT6B,COMTD1,VDAC2,VDAC2	6.29468	0.00613916	0.925278	0.74447	-0.0116268	0.765713	0.669144
chr11:13303329-13305120	NA	ARNTL	2.75379	0.0104369	0.92525	0.74447	-0.0256409	0.713596	0.655542
chr14:53151422-53154171	DDHD1	NDUFB3P3,ATP5C1P1,DDHD1,DDHD1	5.96062	-0.00629439	0.925107	0.74447	-0.0609522	0.138064	0.381827
chr16:81076355-81078232	NA	ATMIN,C16orf46	4.48368	0.0075503	0.92528	0.74447	0.00218122	0.965341	0.713342
chr18:2984285-2985190	NA	LPIN2,EMILIN2,MYOM1,SMCHD1,TGIF1,MYL12B,SNRPCP4	3.45222	0.00892984	0.925074	0.74447	0.18578	0.00315902	0.160548
chr2:173897674-173899238	NA	NA	1.09797	-0.015001	0.925136	0.74447	-0.0193662	0.844234	0.688165
chr2:206797213-206801179	NA	MDH1B,DYTN,MYOSLID,MIR3130-1,CPO	4.48713	0.00703568	0.925256	0.74447	0.0606074	0.242837	0.459792
chr5:163347952-163350888	NA	MRPL57P6	3.38711	0.00926164	0.925226	0.74447	-0.02397	0.716434	0.656316
chr5:76367068-76368929	NA	IQGAP2,SNRPCP2	1.40679	-0.0145721	0.925185	0.74447	0.0871429	0.394142	0.540607
chr6:111641122-111642918	NA	NA	1.16345	-0.0185087	0.92521	0.74447	0.08539	0.506964	0.587659
chr6:42569018-42571028	UBR2	PRPH2,UBR2,RNU6-890P,CNPY3,TRERF1,UBR2	4.184	-0.0110307	0.925242	0.74447	0.199553	0.0100826	0.194429
chr8:27378436-27381173	NA	PTK2B,CLU,MIR6843,ESCO2,CCDC25,RNU6-1276P,ADRA1A,EPHX2,MIR6842	3.54253	-0.0100564	0.925247	0.74447	0.0502292	0.464095	0.571488
chr6:152049092-152050415	NA	NA	1.08311	0.0174743	0.925298	0.744472	-0.0229015	0.849894	0.689124
chr11:122732754-122733592	NA	UBASH3B	0.852372	0.022409	0.925322	0.744479	0.126894	0.453203	0.566362
chr11:808533-811048	PIDD1	RPLP2,RIC8A,SNORA52,TSPAN4,PHRF1,CRACR2B,PIDD1,PIDD1	5.95441	-0.00641075	0.92542	0.744484	-0.0287236	0.498205	0.584254
chr13:30090185-30092621	NA	NA	2.45589	-0.0113433	0.925372	0.744484	-0.080019	0.277751	0.481173
chr14:58151420-58152964	NA	C14orf37,RN7SL598P	1.47866	0.0162533	0.925435	0.744484	-0.0142964	0.900557	0.699698
chr2:131640563-131642318	LINC01087	C2orf27A,GRAMD4P8,LINC01087	1.37135	-0.0132695	0.925367	0.744484	0.0595713	0.534377	0.597489
chr2:68734352-68735877	NA	PLEK,ARHGAP25,FBXO48,APLF	4.98513	0.00743183	0.925382	0.744484	0.0328661	0.512762	0.589933
chr5:140310004-140311518	NA	PFDN1,HBEGF,SLC4A9,CYSTM1,APBB3	2.73727	0.01044	0.925432	0.744484	0.0217667	0.788817	0.675348
chr7:31694822-31696811	NA	NA	1.70837	-0.0136991	0.92543	0.744484	0.0587803	0.510702	0.589226
chr9:129126443-129127705	NA	NA	0.793797	-0.0139885	0.925456	0.74449	0.0851827	0.445646	0.563173
chr1:155858478-155859564	GON4L	RRNAD1,KIAA0907,MSTO2P,THBS3,ASH1L-AS1,PYGO2,KRTCAP2,DCST1,GBA,RUSC1-AS1,DPM3,SSR2,EFNA4,BGLAP,SCAMP3,DAP3,ARHGEF2,ASH1L,MEX3A,GON4L,GON4L	3.15312	0.01013	0.925501	0.744499	0.0127705	0.857235	0.690602
chr1:96721033-96723202	PTBP2	PTBP2,PTBP2	5.08378	-0.00621464	0.925626	0.744499	-0.0206702	0.615069	0.624725
chr10:100305884-100309021	NA	BCWF19L1,SCD,MRPL43,ERLIN1,DNMBP	5.05773	0.00657518	0.925598	0.744499	0.037871	0.413511	0.548857
chr10:58268939-58269843	CISD1	CISD1,UBE2D1,IPMK,TFAM,TPT1P10,CISD1	3.37363	0.00902553	0.925632	0.744499	0.00299231	0.9611	0.712544
chr17:17919048-17920245	NA	NA	1.16932	0.0158711	0.92552	0.744499	0.0943137	0.410125	0.547402
chr17:18362548-18364078	SHMT1	SHMT1,MIR6778,SHMT1	2.86164	0.0109681	0.925665	0.744499	-0.0884721	0.268112	0.474796
chr17:65047336-65049804	NA	GNA13,RGS9	3.59183	-0.0120922	0.925542	0.744499	0.0601528	0.456111	0.567714
chr2:217713175-217715376	NA	DIRC3	1.94836	-0.0122799	0.925642	0.744499	-0.143258	0.0976088	0.342789
chr20:4805157-4806679	NA	NA	1.70224	0.0177944	0.925612	0.744499	-0.0711157	0.514186	0.590476
chr3:69786955-69787615	NA	MITF,RN7SL418P	2.09558	0.011671	0.925605	0.744499	0.0514859	0.556408	0.606265
chr6:138402926-138405469	HEBP2	HEBP2,MARCKSL1P2,HEBP2	4.89556	-0.00746054	0.925657	0.744499	-0.033354	0.497959	0.584193
chr6:41560204-41562040	NA	FOXP4,MDFI,CCND3,NFYA,TAF8,TFEB	2.4223	-0.012267	0.925679	0.744499	0.0241327	0.783079	0.673931
chr8:65840603-65843200	PDE7A	MTFR1,DNAJC5B,ARMC1,LINC01299,PDE7A,PDE7A	5.9444	-0.00616054	0.925535	0.744499	-0.0173143	0.66732	0.641214
chr9:125271868-125273812	NA	GAPVD1,RNU6-1020P,PPP6C,GOLGA1,RPS10P17	1.8868	-0.0133326	0.925558	0.744499	-0.0672319	0.438762	0.559807
chr4:143404443-143406097	NA	GAB1,RPSAP36,RPS2P20	1.7767	0.0148272	0.925736	0.744533	-0.0644678	0.508003	0.588156
chr9:87592239-87595213	NA	DAPK1,CTSL,DAPK1-IT1	4.92449	-0.00619308	0.925755	0.744536	-0.0259577	0.535041	0.597695
chr20:47123524-47126147	NA	NA	5.4097	-0.00660767	0.925773	0.744538	-0.0758552	0.102309	0.347739
chr11:85979841-85981853	NA	NA	1.80595	0.013002	0.925831	0.744549	0.073648	0.402031	0.543779
chr4:7938473-7940184	LOC389199	AFAP1,GPR78,LOC389199	1.92769	0.0150671	0.925827	0.744549	-0.16902	0.110804	0.356249
chr8:120544907-120546118	NA	NCAPGP1,MRPL13	2.18023	-0.0124847	0.925832	0.744549	0.0365333	0.674335	0.643207
chr17:40646958-40649068	NA	SMARCE1,KRTAP9-2,PGAP3,SNORD124,MSL1,RPL23AP75	6.09379	-0.00612121	0.925865	0.744564	-0.0182539	0.644638	0.634762
chr7:20436792-20440649	NA	ITGB8,EEF1A1P27	5.63614	-0.00711852	0.925928	0.744602	0.0783259	0.143929	0.387432
chr15:43813066-43813979	NA	NA	1.48759	0.0155814	0.925946	0.744605	0.0303282	0.787724	0.675008
chr1:222007567-222009520	NA	DUSP10,RNU6-403P	1.34858	0.0183598	0.926206	0.744608	0.188987	0.137466	0.381431
chr1:39890297-39893725	NA	TRIT1,PPIEL,EXO5,MYCL,PPIE	3.08938	-0.0102761	0.92604	0.744608	-0.0785198	0.312683	0.500319
chr10:118777157-118777798	NA	NA	1.2976	0.0168893	0.92602	0.744608	-0.0466106	0.69032	0.647936
chr10:72247755-72249635	NA	ECD,ANAPC16,DNAJC9,ASCC1,DNAJB12,DDIT4,C10orf105,RPL17P50,RPL15P14,PSAP,NUDT13,SLC29A3,CHST3,MICU1,VSIR	1.46573	-0.0205191	0.926123	0.744608	-0.145924	0.205306	0.434463
chr12:68557968-68558525	NA	SNORA70G,RPL10P12,MDM1,RPSAP12	1.21237	0.0166972	0.926089	0.744608	-0.208901	0.0966782	0.342061
chr14:95139879-95141377	MIR3173	CLMN,MIR3173,DICER1-AS1,MIR3173	3.34669	-0.0126927	0.925987	0.744608	0.0918947	0.344267	0.517131
chr16:2204463-2206584	MLST8	MLST8,TMEM204,HN1L,IFT140,C16orf91,TPSG1,MLST8	5.34414	0.00624574	0.926201	0.744608	-0.120864	0.00784015	0.187707
chr17:32318288-32319849	ZNF207	RHBDL3,ZNF207	2.91895	-0.0109329	0.926103	0.744608	0.00179459	0.98023	0.716351
chr19:10295068-10296754	NA	ICAM5	3.41075	0.00874356	0.926137	0.744608	-0.108473	0.0731907	0.314391
chr2:68194764-68195671	NA	WDR92,PPP3R1,PNO1,C1D	1.15057	0.0160673	0.92611	0.744608	0.0678718	0.551353	0.604114
chr21:45891546-45893318	NA	PCBP3,COL6A1,SLC19A1,PCBP3-OT1	1.8909	-0.0131991	0.926132	0.744608	-0.0959412	0.286723	0.487275
chr4:102388662-102392060	NA	SLC39A8,RN7SL728P	4.72822	0.00775709	0.925976	0.744608	0.129625	0.0269993	0.242096
chr5:135481307-135483103	NA	NEUROG1,CXCL14,SEC24A,TIFAB	1.56025	0.0144562	0.926207	0.744608	-0.107548	0.273716	0.478749
chr5:36723783-36725879	NA	C5orf42,LMBRD2,NIPBL	4.71449	0.00719418	0.926107	0.744608	-0.0923838	0.053683	0.289978
chr7:105260890-105262141	NA	SRPK2,RNU6-1322P,RWDD4P1,RPL36P12	0.835441	0.0179594	0.926018	0.744608	0.151684	0.227511	0.449955
chr7:77359303-77360575	NA	NA	1.57996	-0.0153535	0.926178	0.744608	0.063696	0.575772	0.613139
chr8:79760290-79761891	NA	MRPS28,HEY1	2.73286	0.0109071	0.926154	0.744608	0.160589	0.0429779	0.274993
chr17:73231104-73233472	C17orf80	C17orf80,COG1,C17orf80	5.56101	-0.00594417	0.926346	0.744708	-0.0247311	0.536757	0.598393
chr11:128725492-128728482	NA	FLI1,SENCR,KCNJ1,ETS1,KCNJ5	4.78107	-0.00605765	0.926366	0.744711	-0.0678905	0.110607	0.355907
chr17:80968876-80970727	NA	NA	0.983099	-0.0162294	0.926387	0.744717	0.0900642	0.43787	0.559519
chr19:35280719-35283248	HAMP	RBM42,TMEM147-AS1,ZNF792,CD22,FAM187B,KMT2B,MAG,MIR5196,DMKN,KRTDAP,LRFN3,TMEM147,ZNF146,ATP4A,KIRREL2,LSR,HAMP,HAMP	3.31117	-0.00911138	0.926409	0.744722	0.00950731	0.868434	0.692502
chr2:215597643-215599491	NA	NA	2.97935	0.0100504	0.926445	0.744739	0.113068	0.114382	0.359608
chr15:93035364-93037097	NA	MIR3175,CHD2	1.28796	0.0156407	0.926491	0.74474	0.166156	0.099347	0.344775
chr2:241217089-241219152	NA	ANO7,FARP2	3.66346	-0.0103687	0.92647	0.74474	-0.155349	0.0324533	0.255373
chr6:129653578-129654326	NA	ARHGAP18	1.31812	-0.0153495	0.926479	0.74474	0.12931	0.230745	0.452477
chr19:55216026-55217509	NA	U2AF2,LENG8-AS1,ZNF581,ZNF628,ZNF580,KMT5C,RFPL4AP1,NAT14,ZNF784,ZNF865,PPP6R1,HSPBP1,BRSK1,DNAAF3,TNNI3,FIZ1,TNNT1,CDC42EP5,MIR6805,TMEM86B	3.4681	0.00795883	0.92657	0.744779	-0.0169815	0.73687	0.6618
chr5:172172753-172175599	NA	STK10,UBTD2,NPM1	4.0747	-0.00625818	0.926564	0.744779	0.0380835	0.375442	0.531578
chr18:12496295-12498227	NA	NA	1.59647	0.014346	0.926601	0.744792	0.0714334	0.471981	0.574264
chr14:23965587-23967490	DHRS4L2	DHRS4L2,DHRS4,DHRS4L2	0.826836	-0.0177604	0.926686	0.744836	0.00132833	0.991244	0.718589
chr17:31857918-31859615	COPRS	COPRS,COPRS	4.71339	0.00825553	0.926675	0.744836	-0.0718097	0.196619	0.428069
chr1:247172045-247173867	ZNF124	ZNF496,NLRP3,AHCTF1,ZNF124	1.50297	-0.0143872	0.926732	0.74484	0.0922049	0.252451	0.465201
chr3:196891859-196894111	NA	NA	2.05508	0.0116289	0.926728	0.74484	0.0374119	0.661302	0.639374
chr7:88306309-88307862	STEAP4	STEAP4,STEAP4	1.16514	0.0166355	0.926737	0.74484	-0.10563	0.351258	0.520276
chr10:87668268-87669549	NA	PAPSS2	1.75318	-0.0130944	0.92679	0.74486	-0.0532794	0.55124	0.604052
chr8:29248533-29251367	NA	KIF13B,ZNF395,HMGB1P23	3.18415	0.0112312	0.926792	0.74486	0.0395128	0.596621	0.619791
chr2:143031125-143032085	NA	NA	1.25769	-0.0160962	0.926811	0.744863	-0.0979315	0.351991	0.52086
chr15:58748096-58750566	ADAM10	ADAM10,ADAM10	5.44514	-0.00678911	0.926853	0.744873	-0.0596398	0.193558	0.425569
chr2:156332074-156335538	NA	GPD2,NR4A2,LINC01876	6.19637	0.00550921	0.92685	0.744873	0.0445298	0.233632	0.454423
chr10:103966166-103968385	SLK	PDCD11,TAF5,STN1,SORCS3-AS1,INA,RPEL1,MARCKSL1P1,COL17A1,SLK,SLK	5.35138	-0.00755315	0.926874	0.744877	-0.0253602	0.61742	0.625701
chr15:31090972-31092732	NA	MTMR10,TRPM1,FAN1	1.34966	-0.0156977	0.926934	0.744899	-0.0970537	0.407098	0.546217
chr15:45401541-45403909	GATM	SPATA5L1,CTDSPL2,C15orf48,EIF3J-AS1,HNRNPMP1,BMIR147B,RNU7-5P,SQRDL,DUOX2,GATM,GATM	5.38528	-0.00616135	0.92694	0.744899	-0.0536507	0.208096	0.436609
chr18:48160735-48162580	NA	IER3IP1,RNU6-708P	3.47187	0.00865807	0.926951	0.744899	0.0315555	0.621922	0.627011
chr9:72827041-72828997	NA	LINC01474	1.8122	-0.0122724	0.926961	0.744899	0.0461954	0.622319	0.627254
chr12:132907845-132909620	NA	CHFR,ZNF605,POLE,P2RX2	2.40563	0.0131281	0.926995	0.744904	-0.0819616	0.334231	0.511667
chr14:90078658-90080452	NA	NA	1.45724	-0.0146752	0.927014	0.744904	-0.0220693	0.843163	0.688024
chr2:48125232-48127088	NA	PPP1R21	3.35085	-0.00924538	0.927058	0.744904	0.0790098	0.269084	0.475529
chr5:163503121-163506688	MAT2B	MAT2B,HMMR,CCNG1,NUDCD2,MAT2B	5.93063	0.00491842	0.927056	0.744904	0.00655313	0.844806	0.688311
chr6:119112014-119113836	NA	FAM184A,MIR548B	1.52576	-0.0130672	0.926999	0.744904	0.0163575	0.855856	0.690457
chr7:80442640-80444740	NA	GNAT3	2.02415	-0.0119349	0.927036	0.744904	-0.104511	0.251839	0.464842
chr19:9323072-9325102	ZNF559	ZNF266,ZNF559,ZNF561,HNRNPM,FBXL12,ZNF558,ZNF699,ZNF121,ZNF562,EIF3G,ZNF426,ZNF559-ZNF177,ZNF559	4.57627	0.00661622	0.927102	0.744917	-0.0723339	0.112961	0.35831
chr2:215611279-215613034	NA	LINC00607	3.06035	0.0104757	0.927115	0.744917	0.0135688	0.853686	0.68999
chr4:101457791-101459642	NA	NA	1.09433	-0.0184719	0.92712	0.744917	-0.229642	0.0338516	0.257555
chr5:138550440-138551660	NA	NA	1.10908	0.0152773	0.927145	0.744925	-0.0234541	0.808535	0.680446
chr1:119724726-119727482	NA	PHGDH,ZNF697,HMGCS2,LINC00622	2.11214	-0.0127135	0.927238	0.744959	0.0427322	0.627193	0.628885
chr10:69629407-69631328	FAM241B	CCAR1,DDX50,C10orf35,MTND1P20,FAM241B	3.51517	-0.00932554	0.927311	0.744959	-0.105553	0.101587	0.34708
chr15:82870026-82872359	NA	HOMER2	1.33037	-0.0144183	0.927349	0.744959	0.00178726	0.985955	0.717596
chr16:22684288-22686179	NA	NA	2.46864	-0.0142518	0.927324	0.744959	-0.0308057	0.741585	0.663097
chr19:54472537-54474158	NA	LENG8-AS1,CDC42EP5,LAIR2	1.69892	-0.0146821	0.927353	0.744959	0.167282	0.141364	0.385019
chr20:38298165-38299674	BPI	BPI,BPI	2.61463	0.0112614	0.927343	0.744959	0.0446868	0.548689	0.602873
chr3:10123159-10125227	NA	NA	2.37317	0.0111826	0.927249	0.744959	0.136643	0.084704	0.328051
chr6:7242327-7244585	NA	RREB1,SSR1	3.20331	0.00862066	0.927347	0.744959	-0.0374839	0.541931	0.60009
chr8:730293-732120	NA	ERICH1,ERICH1-AS1,DLGAP2	4.81468	0.00833302	0.927327	0.744959	-0.0597253	0.290623	0.489375
chr8:95686535-95688622	NA	NA	1.02496	0.017619	0.927306	0.744959	0.0384156	0.723054	0.657993
chr9:369169-370927	NA	DOCK8,KANK1	1.33122	-0.0149643	0.927333	0.744959	0.201281	0.0650943	0.304581
chr3:146624514-146625935	NA	PLOD2,PLSCR5,LINC02010	2.31876	0.0116976	0.927386	0.744973	0.126951	0.147303	0.389731
chr14:73025971-73027953	ZFYVE1	PSEN1,RBM25,DCAF4,ZFYVE1,ZFYVE1	4.20644	0.00742549	0.927414	0.744977	-0.0801921	0.132929	0.377768
chr6:75755199-75756888	NA	NA	1.26851	-0.01391	0.927421	0.744977	-0.00780349	0.940181	0.708015
chr22:38016096-38018798	NA	SOX10	2.65949	-0.0113428	0.927453	0.744985	-0.198377	0.01335	0.20578
chr8:57518475-57520589	NA	NA	1.77626	-0.01138	0.927461	0.744985	0.271045	0.00901638	0.191261
chr19:8539614-8542405	NA	ZNF414,MYO1F,PRAM1,MARCH2,RAB11B	3.86105	-0.00861077	0.927505	0.745008	0.0668231	0.32042	0.504435
chr15:98786517-98789311	MIR4714	MIR4714,MIR4714	3.43129	-0.00946578	0.927524	0.745012	0.0215534	0.751996	0.665648
chr21:14215798-14217272	RBM11	RBM11,CYP4F29P,ABCC13,RBM11	2.38819	0.0127189	0.927583	0.745047	-0.0527777	0.544693	0.601317
chr15:90934878-90936267	HDDC3	RCCD1,UNC45A,MAN2A2,HDDC3	4.4336	0.0065826	0.927694	0.745114	-0.0498616	0.28666	0.487219
chr2:676253-678239	TMEM18	TMEM18,TMEM18	5.23218	-0.00650314	0.927712	0.745114	-0.0402454	0.356463	0.522632
chr9:104841076-104843047	NA	NA	2.6118	0.00912257	0.927707	0.745114	0.0581325	0.439935	0.560387
chr18:58886633-58888618	NA	RNU2-69P	3.39853	0.00985252	0.927798	0.745159	-0.0402861	0.531226	0.596282
chr5:39142023-39143829	NA	NA	2.49981	0.0092967	0.927799	0.745159	0.027601	0.719487	0.657046
chr10:29718480-29719361	NA	SVIL	1.48058	0.0156287	0.927836	0.745166	0.0448361	0.675659	0.643664
chr19:49966295-49969605	SIGLEC16	SIGLEC16,VRK3,SIGLEC11,ZNF473,SIGLEC16	4.83222	0.00592331	0.927837	0.745166	-0.0466629	0.292539	0.490183
chr3:101778392-101780113	NXPE3	NXPE3,CEP97,RPL24,SENP7,NXPE3	4.51078	0.00636546	0.927944	0.74524	-0.0871487	0.0558193	0.293081
chr1:12572027-12573542	NA	RNU6ATAC18P,MIR6730	1.54998	0.0135591	0.928256	0.74526	0.0589686	0.549875	0.603372
chr1:156200691-156203449	NA	SEMA4A,PMF1-BGLAP,KIAA0907,RRNAD1,MSTO2P,RUSC1-AS1,THBS3,ASH1L-AS1,ASH1L,BGLAP	2.42052	0.0111954	0.928452	0.74526	0.0523601	0.537053	0.598458
chr1:230992910-230994548	NA	NA	1.5877	0.0136457	0.928056	0.74526	-0.00444527	0.96389	0.712953
chr11:35202767-35203365	NA	NA	1.61803	-0.0139702	0.928225	0.74526	-0.0308418	0.761853	0.668106
chr11:57514319-57516273	SLC43A1	SMTNL1,TIMM10,SLC43A1,SLC43A1	2.15421	0.0131358	0.928139	0.74526	-0.101431	0.290457	0.489371
chr12:47607462-47609519	NA	NA	2.60951	0.0128725	0.928434	0.74526	-0.0556598	0.487085	0.58034
chr13:110546154-110548437	NA	RAB20,COL4A2-AS2,COL4A2,NAXD	2.71939	0.00946278	0.927991	0.74526	0.0184131	0.789185	0.675377
chr15:49169467-49171655	MIR4716	SECISBP2L,GALK2,FGF7,FAM227B,MIR4716,RPL15P19,MIR4716	4.32583	0.00710863	0.928444	0.74526	0.0179839	0.722386	0.657793
chr15:66408118-66408918	NA	NA	1.05027	0.0176655	0.928211	0.74526	0.161697	0.212273	0.439616
chr16:19523746-19525153	CCP110	CCP110,ITPRIPL2,KNOP1,CCP110	3.74694	0.0078843	0.928345	0.74526	-0.0452483	0.416256	0.549896
chr16:75286565-75289391	NA	CFDP1,RNU6-758P	4.93365	-0.00602018	0.928187	0.74526	-0.0373168	0.382498	0.535106
chr17:35141273-35142635	NLE1	LIG3,RFFL,NLE1	3.25419	0.00798844	0.928414	0.74526	-0.0491723	0.396813	0.541749
chr17:6650462-6652659	MED31	DVL2,SENP3,KIAA0753,MED31,MED31	4.42483	0.00657819	0.92826	0.74526	0.00600732	0.894975	0.698526
chr19:14389458-14390238	NA	NA	1.9175	-0.0133214	0.928336	0.74526	0.154372	0.115353	0.360455
chr19:18321950-18324037	LSM4	LSM4,PGPEP1,SSBP4,LRRC25,IFI30,JUND,ARRDC2,JAK3,IL12RB1,CCDC124,ELL,LSM4	4.91351	0.00597677	0.928113	0.74526	-0.108566	0.0142526	0.20933
chr19:24039694-24041443	NA	NA	1.22874	-0.0151995	0.928329	0.74526	0.288952	0.0161629	0.215596
chr19:6425114-6426483	KHSRP	SNRPEP4,SAFB2,ZNF557,GTF2F1,SAFB,VMAC,MIR6791,CLPP,SLC25A41,MIR3940,KHSRP,KHSRP	3.9002	-0.00770064	0.928452	0.74526	-0.0629441	0.2384	0.457254
chr2:11195403-11197129	NA	ROCK2,PQLC3	1.76907	-0.0116836	0.928314	0.74526	0.0608828	0.5155	0.590862
chr2:25097803-25099624	NA	ADCY3,POMC,SUCLA2P3	2.27772	0.0138965	0.928223	0.74526	0.189653	0.0735584	0.314691
chr2:37561235-37562302	NA	CDC42EP3,EIF2AK2	1.07547	-0.016367	0.928201	0.74526	0.332391	0.0207079	0.227812
chr20:26009168-26010979	NA	FAM182B,NCOR1P1,ABHD12,LINC01733,NANP,NINL,ZNF337	2.3331	0.0108647	0.928446	0.74526	-0.0653381	0.36721	0.527287
chr20:41504354-41506401	NA	NA	1.47111	0.0144732	0.928162	0.74526	0.116791	0.311942	0.499961
chr21:44939047-44940793	LINC01547	ITGB2-AS1,LRRC3,MTND5P1,SSR4P1,LINC01547,FAM207A,LINC01547	4.56108	-0.00706886	0.928036	0.74526	-0.111364	0.03615	0.261708
chr22:45328173-45330199	NA	FAM118A	1.40917	-0.0133645	0.928231	0.74526	-0.0636482	0.514811	0.590643
chr4:123493843-123497880	NA	SPRY1	5.79689	0.00538247	0.928429	0.74526	0.0170259	0.666615	0.641214
chr4:54439296-54441291	NA	NA	2.13609	0.0118618	0.928148	0.74526	0.111628	0.188797	0.422044
chr5:42991064-42995137	NA	ZNF131,RPL29P12,C5orf34,AMD1P3,FLJ32255	6.75232	0.00526244	0.928293	0.74526	0.0244806	0.501354	0.585447
chr6:106590708-106592272	NA	QRSL1,RTN4IP1,MIR587	0.758451	0.017037	0.928433	0.74526	-0.133174	0.26953	0.475661
chr8:123858247-123859309	NA	NA	0.865505	0.0176586	0.928026	0.74526	-0.0407436	0.735486	0.661506
chr8:133825997-133826750	NA	NA	1.00847	-0.0148277	0.928029	0.74526	0.0963316	0.362993	0.525528
chr8:38945519-38946601	NA	PLEKHA2,ADAM9,TM2D2	3.52133	-0.00911381	0.928424	0.74526	0.0983293	0.156088	0.396774
chr9:121298983-121300510	NA	GSN,GGTA1P,STOM,C5,PSMD5-AS1,GSN-AS1	3.63912	-0.00862082	0.928181	0.74526	-0.0988675	0.122334	0.36776
chr3:40228288-40231181	NA	EIF1B,RN7SL411P,ENTPD3-AS1	2.01497	0.0132903	0.928491	0.745278	0.020057	0.848093	0.688718
chr1:226121082-226123446	NA	H3F3A,SDE2,RPL34P7,ACBD3,LINC01703,MIXL1,LIN9	5.02022	0.0089585	0.92858	0.745313	-0.0856801	0.189041	0.422068
chr12:113152435-113153726	CFAP73	RBM19,DDX54,RITA1,CFAP73,CFAP73	1.02365	-0.0201377	0.928574	0.745313	-0.4218	0.00270743	0.156566
chr6:105758921-105760872	NA	NA	1.31907	-0.0173383	0.92855	0.745313	0.184729	0.23239	0.453433
chr8:81014479-81015209	NA	PAG1,ZNF704	1.31376	0.0185301	0.928595	0.745313	-0.0604034	0.643505	0.634367
chr2:64730196-64732624	NA	SERTAD2	4.86999	-0.00698603	0.92863	0.745326	0.022684	0.638968	0.632807
chr6:158984879-158986756	NA	NA	2.91711	0.0106211	0.928641	0.745326	0.0599406	0.415097	0.549464
chr13:51538702-51539814	NA	NA	1.6448	-0.0147154	0.928669	0.74533	0.0188062	0.841939	0.687815
chr17:16242517-16244308	NA	ZSWIM7,PIGL,NCOR1,MIR1288,CDRT4,RPL9P2,TTC19	1.49067	-0.0130155	0.928676	0.74533	0.0414801	0.686727	0.647013
chr1:42657236-42659420	PPIH	PPIH,SZT2,SVBP,KDM4A,PPCS,CCDC30,PPIH	4.41737	-0.00667321	0.928717	0.745351	7.26828e-05	0.998776	0.720404
chr3:152196067-152199638	NA	MBNL1,MBNL1-AS1,AADACL2	5.28361	-0.00771304	0.928739	0.745356	0.0713609	0.197492	0.428632
chr14:61373253-61374081	NA	NA	2.70482	0.00980243	0.928873	0.745367	0.0246172	0.711964	0.655053
chr14:77032374-77034602	IRF2BPL	POMT2,CIPC,IRF2BPL,TMEM63C,VASH1,TMED8,LRRC74A,IRF2BPL	5.95261	0.00471437	0.92887	0.745367	-0.0207947	0.525898	0.594518
chr17:75351797-75353977	NA	TMEM94,MIR6785,LLGL2,MIF4GD,USH1G	2.58301	-0.0108737	0.928827	0.745367	0.0558766	0.452067	0.566054
chr19:35141171-35143364	LGI4	LSM14A,TMEM147-AS1,KIAA0355,ZNF792,HAUS5,RBM42,KMT2B,LRFN3,WTIP,LINC01766,LINC00904,LINC01801,FXYD7,MIR6887,FXYD3,HPN-AS1,USF2,HPN,FAM187B,TBCB,SDHAF1,LGI4,FXYD1,LGI4	2.20817	0.0121156	0.92882	0.745367	-0.0660009	0.462992	0.570957
chr19:45184169-45185159	NA	GEMIN7	2.29406	0.0120697	0.928774	0.745367	-0.171268	0.0438667	0.276808
chr3:111859092-111860977	NA	ABHD10,PLCXD2,TAGLN3,PVRL3-AS1,PLCXD2-AS1,PHLDB2,SLC9C1	1.95175	-0.0114423	0.928846	0.745367	-0.0710462	0.386069	0.536907
chr3:52317365-52317931	DNAH1	DNAH1,PPP2R5CP,DNAH1	2.18448	-0.0114902	0.928783	0.745367	0.0275281	0.761071	0.667877
chr6:152099507-152101182	NA	HSPA8P15,FBXO5,ZBTB2	4.03657	0.00747866	0.928853	0.745367	-0.0818624	0.132517	0.377436
chr1:25079786-25081844	NA	NA	1.50895	-0.0166751	0.928906	0.745371	-0.148727	0.136934	0.380788
chr12:122945874-122948155	NA	CDK2AP1,HCAR3,HCAR2,PITPNM2,ARL6IP4,VPS37B,RILPL2,OGFOD2	5.35053	-0.00528262	0.928925	0.745371	-0.0232736	0.531165	0.596245
chr15:62939828-62941818	NA	MIR190A,TPM1	2.28712	-0.0114834	0.928939	0.745371	-0.0525026	0.475808	0.575846
chr4:74363888-74366844	EREG	EPGN,EREG,AREG,EREG	4.09764	0.0113394	0.928928	0.745371	0.108028	0.190398	0.423137
chr6:156634516-156635633	NA	NMTRV-TAC1-1	1.35167	-0.0157794	0.928997	0.745406	0.00669875	0.951016	0.710002
chr12:120847218-120848194	NA	NA	1.04128	0.0167772	0.929062	0.745446	-0.0289105	0.817191	0.682348
chr11:85991452-85992986	NA	NA	2.88853	-0.0103767	0.929154	0.745451	0.100883	0.169104	0.406298
chr13:30801740-30803946	LINC00398	MEDAG,LINC00398,LINC00398	4.15193	-0.00739843	0.929101	0.745451	-0.0143297	0.784765	0.674302
chr16:30728785-30729524	NA	RNU6-1043P,SRCAP,CCDC189,RNF40,ZNF629	1.39912	0.0150071	0.929189	0.745451	0.0760917	0.492101	0.581982
chr19:57818989-57820952	ZNF587	ZNF587,ZNF749,ZNF549,ZNF324,ZNF586,ZNF776,ZNF551,MZF1-AS1,ZNF324B,MZF1,ZNF587B,FKBP1AP1,ZNF587	4.4585	-0.0068567	0.929174	0.745451	-0.0549026	0.25834	0.468957
chr2:32495582-32499310	NA	NA	3.64893	0.0077811	0.929163	0.745451	-0.0358568	0.518896	0.592075
chr2:62293169-62294398	NA	B3GNT2	1.43529	0.0174741	0.929168	0.745451	-0.0956357	0.451465	0.565693
chr20:34036758-34038174	NA	RALY,RALY-AS1,MAP1LC3A,MIR4755	1.49253	0.0119127	0.929169	0.745451	0.11881	0.207184	0.436062
chr20:4794024-4796435	NA	RASSF2	3.33831	-0.0086626	0.929167	0.745451	0.0597644	0.316054	0.502201
chr1:91884932-91886612	NA	SNORD21,SNORA66,RPL5,TGFBR3,HFM1,GLMN	1.2427	-0.0173963	0.929222	0.745465	-0.0472794	0.699419	0.650946
chr2:215698878-215699423	NA	ATIC,LINC01614	2.37639	-0.0130624	0.929268	0.74549	-0.104486	0.236081	0.456053
chr8:60949507-60951164	NA	NASPP1,CLVS1	2.61338	-0.0126128	0.929333	0.74553	-0.0695041	0.426593	0.554756
chr15:92881439-92885290	LINC01578	FAM174B,ASB9P1,CHD2,C15orf32,LINC01578,LINC01578	6.49597	0.00555102	0.929367	0.745545	-0.0153882	0.685955	0.646705
chr6:34181849-34184338	NA	GRM4,IP6K3,LEMD2,RPS10,HMGA1,KRT18P9	3.64036	-0.00804132	0.929465	0.745612	0.0652228	0.243815	0.460319
chr10:22650022-22652348	NA	PIP4K2A,COMMD3,TRP-GGG1-1	2.62849	-0.0107196	0.929501	0.745628	0.145059	0.0833691	0.326583
chr1:43706421-43708531	KDM4A-AS1	DMAP1,SZT2,KDM4A-AS1,KDM4A,ARTN,ATP6V0B,MED8,ST3GAL3,KDM4A-AS1	4.45354	0.00781099	0.92954	0.745636	-0.1314	0.0272949	0.242395
chr9:98204799-98206973	NA	TBC1D2,TRIM14,CORO2A,MIR6854	2.34533	0.0099893	0.92954	0.745636	-0.0559167	0.445932	0.563277
chr21:29174494-29175199	NA	LINC00189,CCT8,BACH1,MAP3K7CL	3.22394	0.00905769	0.929629	0.745682	0.00486008	0.943866	0.708863
chr6:31651304-31653727	NA	DHX16,LY6G5B,BAG6,DDX39B,LY6G5C,ATF6B,LSM2,MICA,PPT2,NFKBIL1,RNU6-850P,TCF19,RPL7P4,GTF2H4,EGFL8,SKIV2L,C4A,HLA-DRB1,SNORA38,CSNK2B,VARS,GPANK1,ZBTB12,EHMT2,C6orf47,DDX39B-AS1,RPL3P2,NELFE,CLIC1,DXO,MICB,APOM,C6orf47-AS1	5.92845	0.00558765	0.92962	0.745682	0.0345875	0.3792	0.533129
chr17:28902116-28903361	DHRS13	NUFIP2,PHF12,SDF2,RPL23A,TRAF4,DHRS13,DHRS13	3.35088	-0.011295	0.929669	0.74569	-0.100549	0.228517	0.450827
chr8:104381376-104382826	NA	NA	1.45241	-0.0145875	0.929669	0.74569	-0.106815	0.331343	0.510094
chr1:35530598-35532989	NA	NA	0.834577	-0.0205307	0.92988	0.745696	0.0178303	0.908037	0.701268
chr11:78532628-78534758	LOC101928896	NARS2,LOC101928896	1.89416	-0.0113949	0.929897	0.745696	-0.194316	0.02724	0.242374
chr11:95066465-95068865	SRSF8	ENDOD1,KDM4F,SRSF8,KDM4E,CWC15,KDM4D,SRSF8	4.96714	-0.00627311	0.929851	0.745696	-0.090211	0.045199	0.278836
chr12:7694994-7696198	NA	NA	0.806255	0.0159401	0.9299	0.745696	0.023878	0.856427	0.690602
chr13:45847283-45848639	NA	NA	1.10895	-0.014869	0.929805	0.745696	-0.198138	0.0550513	0.29166
chr14:22800376-22801256	NA	SLC7A7,MRPL52,MMP14,OXA1L,LRP10,REM2,CDH24	2.98716	-0.00929968	0.929871	0.745696	-0.00428251	0.9509	0.709996
chr16:30122061-30124117	MAPK3	MAPK3,YPEL3,CORO1A,BOLA2B,SLX1A-SULT1A3,SLX1A,CD2BP2,MAPK3	5.02275	-0.00651732	0.929734	0.745696	-0.011354	0.803753	0.679334
chr2:118012888-118015149	CCDC93	CCDC93,HTR5BP,CCDC93	5.7303	-0.0055513	0.929735	0.745696	-0.0353036	0.362187	0.52506
chr2:119365802-119368306	C2orf76	SCTR,DBI,C2orf76	5.84252	0.00452321	0.929714	0.745696	-0.0276549	0.392846	0.540031
chr2:227885692-227887284	NA	NA	1.61008	0.0113325	0.92981	0.745696	0.0887622	0.260623	0.470344
chr20:50192465-50195285	CEBPB-AS1	DPM1,SNORD12B,PSMD10P1,LINC01273,RPSAP1,SLC9A8,MOCS3,PTPN1,ADNP-AS1,CEBPB,ZFAS1,SNORD12,B4GALT5,SNAI1,SPATA2,TMEM189,CEBPB-AS1	6.79728	-0.00459745	0.929903	0.745696	-0.035187	0.288639	0.488158
chr3:127597472-127599172	MCM2	TXNRD3,TPRA1,PODXL2,MCM2	3.87047	0.00731435	0.929818	0.745696	-0.0114976	0.827958	0.684787
chr4:56976162-56979797	POLR2B	NOA1,RNU6-998P,REST,AASDH,POLR2B	5.83908	-0.0051883	0.929876	0.745696	0.00460568	0.900206	0.699556
chr5:69368500-69370869	NA	CCDC125,SMA4,SMN2,RAD17,OCLN,TAF9,AK6	5.79306	-0.00591723	0.929798	0.745696	0.0144491	0.723555	0.65819
chr8:37841132-37842826	NA	RPS20P22,ADGRA2,RAB11FIP1,GOT1L1,RNU6-323P,BRF2	1.46907	-0.0184758	0.929841	0.745696	-0.179148	0.144966	0.388108
chr16:29784407-29785459	NA	C16orf92,CD2BP2,ZNF785,KIF22,GDPD3,TBX6,MYLPF,KCTD13,ALDOA	1.23649	-0.0144464	0.929967	0.745714	-0.0916842	0.383091	0.535396
chr17:29613473-29614330	NA	NUFIP2,SMURF2P1,GIT1	2.02705	-0.0156011	0.929952	0.745714	-0.253946	0.0320359	0.254322
chr9:131735935-131736787	RAPGEF1	RAPGEF1,POMT1,TTF1,GTF3C4,CFAP77,FAM78A,PRRC2B,NTNG2,RN7SL328P,RAPGEF1	4.09096	-0.0059913	0.929971	0.745714	-0.0462609	0.306023	0.496805
chr9:72857389-72859226	NA	ALDH1A1,LINC01474,TMC1	2.82206	0.0122323	0.930006	0.74573	0.21658	0.0226884	0.233345
chr20:48808676-48810869	NA	PREX1	1.99878	0.0136393	0.930034	0.745741	0.0310086	0.754524	0.666187
chr12:7557863-7559059	NA	NA	1.45834	0.0150931	0.930067	0.745755	-0.0130299	0.891364	0.697707
chr19:14116839-14120217	PRKACA	CCDC130,MRI1,TRMT1,ZNF333,RFX1,DCAF15,PRKACA,MIR24-2,MIR639,ADGRE5,PALM3,DNAJB1,PKN1,DDX39A,IL27RA,ZSWIM4,PRKACA	6.16049	-0.00674593	0.930085	0.745757	-0.0424922	0.375229	0.531433
chr22:29314972-29315918	RASL10A	RASL10A	2.15489	-0.011745	0.930132	0.74576	-0.290881	0.0021453	0.155491
chr4:140150052-140152594	MAML3	MAML3,ELMOD2,NAA15,MAML3	5.63379	0.00609112	0.930127	0.74576	0.00753222	0.86066	0.691214
chr6:32602243-32605739	NA	HLA-DRB1,HLA-DRB5,HLA-DQA1,HLA-DQA2,HLA-DRB6,C4A,HLA-DQB2,HLA-DOB,HLA-DQB1,HLA-DMA,HLA-DQB1-AS1,HLA-DPB1,HLA-DMB,PSMB8,HLA-DRA,HLA-DOA,HLA-DPA1,BRD2,TAP2,TAP1,PSMB9,AGPAT1,GPSM3	5.47133	-0.00720739	0.930137	0.74576	0.0790007	0.128156	0.37347
chr8:29653581-29656957	NA	DUSP4,KIF13B,RPL17P33,LINC00589	3.86817	0.00847192	0.930149	0.74576	0.126912	0.0644036	0.30364
chr1:113131597-113133750	NA	RPS19P2	2.26561	-0.0109898	0.930196	0.745777	-0.134059	0.109787	0.354733
chr12:112985738-112986762	NA	NA	1.2503	-0.0175657	0.930223	0.745777	-0.1525	0.255262	0.467023
chr16:53071349-53072311	NA	CHD9	2.47814	0.0111717	0.930271	0.745777	-0.121506	0.130435	0.375443
chr16:53996875-53999719	NA	NA	2.3726	0.0105354	0.930226	0.745777	0.101907	0.196234	0.42776
chr3:49443447-49446680	NA	AMT,QRICH1,TMEM115,SEMA3F-AS1,RHOA-IT1,WDR6,CCDC71,TMEM89,GMPPB,IMPDH2,AMIGO3,IP6K2,MST1,NICN1,RNA5SP130	4.89702	0.00568988	0.930252	0.745777	0.114575	0.0109139	0.19762
chr4:39680998-39683167	NA	SMIM14,UBE2K	1.77426	-0.011967	0.930257	0.745777	0.0275172	0.749239	0.665036
chr8:106269435-106271850	OXR1	OXR1,OXR1	4.10909	-0.00865215	0.930276	0.745777	-0.137818	0.0346688	0.258759
chr3:161220568-161222529	NA	SPTSSB,B3GALNT1,PSMC1P7,NMD3,RPL23AP42,EEF1GP4	4.98054	-0.00629067	0.930296	0.745781	0.0181564	0.684793	0.646516
chr19:8701536-8703172	NA	NA	1.15277	0.0136023	0.930343	0.745806	-0.125211	0.235043	0.455477
chr22:30079595-30081277	HORMAD2	HORMAD2-AS1,HORMAD2,HORMAD2	2.97229	-0.0104418	0.930378	0.745822	0.0511883	0.509953	0.588911
chr1:206858293-206860471	IL20	IL19,MAPKAPK2,IL24,PIGR,FCAMR,RASSF5,CD55,DYRK3,IKBKE,IL20,IL20	3.62751	-0.00791556	0.930432	0.745844	0.00131042	0.981414	0.716639
chr2:172195965-172200339	NA	ITGA6	3.60683	-0.0080358	0.930435	0.745844	-0.00357055	0.952173	0.710343
chr2:227682180-227683043	NA	NA	0.593131	-0.01523	0.930484	0.745855	-0.00802227	0.950642	0.709992
chr3:124885890-124888184	NA	ITGB5,ITGB5-AS1,MUC13	5.4824	0.00792702	0.930494	0.745855	-0.142639	0.0190707	0.222883
chr6:99588704-99589875	NA	RPS3P5,PRDM13	1.21741	0.0160514	0.930484	0.745855	0.00648422	0.957719	0.71157
chr21:46294536-46298560	NA	YBEY,MCM3AP,MCM3AP-AS1,SPATC1L,DIP2A,S100B,C21orf58	5.12267	-0.00586568	0.930514	0.745859	-0.0480856	0.250334	0.464235
chr1:119675058-119675928	NA	NA	1.03108	-0.015736	0.930556	0.745864	0.0610877	0.598553	0.620484
chr10:132574763-132577269	NA	SCART1,TUBGCP2,CFAP46,INPP5A,PWWP2B,JAKMIP3,DPYSL4	1.48932	0.0146101	0.930581	0.745864	-0.0293568	0.756861	0.666728
chr19:51777330-51779010	NA	FPR1,RPL7P51,SIGLEC14,SIGLEC5,FPR3,FPR2	3.15918	0.0094815	0.930544	0.745864	-0.0747771	0.293283	0.490654
chr4:56655125-56657135	NA	HOPX,AASDH,CEP135,SPINK2	1.82517	-0.0102384	0.930576	0.745864	-0.000952553	0.990121	0.718308
chr14:23571629-23573812	AP1G2	AP1G2,JPH4,AP1G2	3.73132	-0.00933996	0.930609	0.745867	-0.00552947	0.923241	0.70436
chr20:1117619-1119804	LOC105372493	PSMF1,C20orf96,ACTG1P3,TBC1D20,LOC105372493	5.12159	-0.00631525	0.930615	0.745867	-0.0388002	0.403949	0.544713
chr2:196046127-196047336	NA	NA	1.19688	0.0145184	0.93065	0.745883	-0.00970069	0.935828	0.70711
chr20:48768907-48769548	NA	PREX1,ARFGEF2,CSE1L,STAU1	1.79487	-0.0120528	0.930692	0.745905	-0.0725703	0.399717	0.542914
chr14:22846393-22850061	NA	OXA1L,LRP10,REM2,PPP1R3E,RBM23,THTPA,DAD1,HOMEZ,PABPN1,HAUS4,SLC7A7,C14orf119,ACIN1	6.0934	0.00776779	0.930721	0.745909	0.11755	0.0472312	0.282115
chr14:24353009-24355871	NA	RIPK3,LTB4R,ADCY4,DHRS1,NFATC4	3.07498	0.00864546	0.930728	0.745909	0.0896025	0.174052	0.410481
chr1:6600278-6604759	NA	KLHL21,THAP3,RPL22,HES3,ZBTB48,PHF13	6.92688	-0.00488338	0.930806	0.745929	-0.0209714	0.548678	0.602873
chr11:119380776-119382579	USP2	THY1,USP2,USP2	2.51808	-0.00961995	0.930796	0.745929	-0.0120206	0.85673	0.690602
chr15:78992321-78992996	NA	RASGRF1,CHRNA5	2.59244	0.0126574	0.930814	0.745929	-0.140375	0.132261	0.377094
chr20:34434806-34435951	NA	NA	2.22492	0.0111502	0.930813	0.745929	0.000551443	0.994451	0.719289
chr10:87634470-87637086	NA	PAPSS2,RPS26P38	2.88007	-0.00952116	0.930893	0.745941	0.109751	0.115267	0.360455
chr13:114035935-114037097	NA	NA	0.927097	0.0175098	0.930904	0.745941	0.0367014	0.7455	0.664313
chr4:87353253-87355257	NA	HSD17B13,NUDT9,RN7SL681P	1.48042	0.0129986	0.930854	0.745941	0.207488	0.0310205	0.25174
chr5:66553017-66555306	NA	MAST4	1.41447	-0.0128989	0.930895	0.745941	-0.00987658	0.912051	0.701987
chr7:112783978-112785433	NA	NA	1.73724	0.0135244	0.930897	0.745941	0.139559	0.243366	0.460206
chr16:85024993-85028683	KIAA0513	KLHL36,KIAA0513,RN7SL381P,ZDHHC7,RNU1-103P,KIAA0513	6.25988	-0.00438416	0.930944	0.745949	-0.027615	0.378862	0.532997
chr7:5044911-5046911	RBAK	RNF216P1,RBAK,RBAKDN,RBAK	5.03492	0.00622386	0.930942	0.745949	-0.0894918	0.0529487	0.289535
chr8:93958955-93960531	NA	LINC00535,FAM92A,RBM12B,PDP1,GEM,RPL34P18	0.776032	0.0149349	0.930989	0.745973	0.164726	0.188308	0.42179
chr12:120528169-120530595	RNF10	GCN1,COQ5,ANAPC5,RPL31P52,C12orf43,NME2P1,MIR4700,GATC,RPL12P33,PRKAB1,DYNLL1,RNF10,RPL29P24,RNF10	5.52397	-0.00566653	0.931078	0.745993	0.0144731	0.722362	0.657793
chr17:74840399-74843778	NA	GRIN2C,FDXR,FADS6	4.116	-0.00836538	0.931107	0.745993	-0.137758	0.0349879	0.259094
chr2:208030829-208032163	NA	RNU6-360P	1.58122	0.0124358	0.931048	0.745993	0.017003	0.86343	0.691696
chr21:34945344-34946367	NA	PPP1R2P2,RUNX1-IT1	1.10929	-0.015152	0.931052	0.745993	-0.0758649	0.535964	0.598058
chr5:134410738-134412892	CDKN2AIPNL	C5orf66,SEC24A,RNU6-456P,JADE2,C5orf15,SKP1,CDKN2AIPNL,RPS10P11,CDKN2AIPNL	4.45698	-0.00639872	0.93112	0.745993	-0.0611397	0.202299	0.432158
chr5:32605666-32607456	NA	NA	0.975668	0.0161011	0.931092	0.745993	0.0743531	0.530332	0.59608
chr9:213617-216036	DOCK8	CBWD1,C9orf66,DOCK8,DOCK8	6.15171	-0.004961	0.931082	0.745993	-0.0504239	0.159734	0.399341
chr15:99435111-99435876	NA	MEF2A	2.72487	0.0109399	0.931145	0.746001	-0.10904	0.174635	0.410837
chr14:35808003-35809623	RALGAPA1	RALGAPA1,BRMS1L,NFKBIA,QRSL1P3,RALGAPA1	3.62726	0.00786608	0.931274	0.746019	-0.111247	0.0581686	0.296203
chr16:1474078-1475949	CLCN7	IFT140,CLCN7,HN1L,CCDC154,NME3,SNHG19,RNPS1,EME2,UBE2I,CLCN7	5.97152	0.00752426	0.931228	0.746019	-0.00557356	0.916719	0.703058
chr19:41264139-41265970	HNRNPUL1	ZNF526,CCDC97,SNRPA,ITPKC,AXL,CYP2G2P,CYP2F2P,ZNF574,SERTAD3,EXOSC5,BCKDHA,TGFB1,RPS19,CEACAM21,B9D2,CEACAM4,HNRNPUL1,EGLN2,TMEM91,RAB4B,RN7SL34P,HNRNPUL1	6.0586	-0.00531127	0.931231	0.746019	-0.0125805	0.737202	0.661931
chr2:202855134-202856680	NA	NA	1.64902	-0.0120058	0.931243	0.746019	0.127275	0.169703	0.40678
chr6:87716130-87718145	NA	AKIRIN2,ORC3,RARS2,SLC35A1	3.51075	-0.00941879	0.931274	0.746019	-0.0402338	0.546825	0.602142
chr8:41589369-41591499	NA	GPAT4,GINS4,NKX6-3,KAT6A,GOLGA7	2.8433	0.00960735	0.93124	0.746019	0.104576	0.154499	0.395473
chr8:97642881-97645718	MTDH	LAPTM4B,MTDH,MTDH	6.39655	-0.00476038	0.931265	0.746019	-0.0408085	0.235127	0.455528
chr17:7444675-7446201	CHRNB1	CHRNB1,CHRNB1	2.56798	0.0123016	0.93131	0.746024	-0.0320656	0.726035	0.65883
chr20:18587396-18589315	NA	LINC00493,DTD1,RN7SKP74,SEC23B,RN7SL638P	4.4221	0.0077337	0.931297	0.746024	-0.0823479	0.153059	0.394252
chr17:15782312-15783572	MEIS3P1	MEIS3P1	2.99699	-0.00944183	0.931359	0.746046	0.0328019	0.628336	0.629427
chr2:64835165-64835726	NA	LINC01800,SERTAD2	3.23748	0.00867254	0.931383	0.746046	0.0837286	0.227255	0.449673
chr6:13371678-13374343	NA	GFOD1-AS1,SIRT5,GFOD1	2.25646	-0.0114356	0.931371	0.746046	-0.0724693	0.396667	0.541677
chr11:128157580-128158460	NA	NA	1.06612	-0.0141523	0.931401	0.746048	-0.182517	0.112312	0.35775
chr1:227786752-227789266	NA	PRSS38,SNAP47,WNT9A	3.36095	-0.0100465	0.931523	0.746076	-0.0583169	0.423962	0.553504
chr11:78370414-78371737	NA	NA	1.11175	0.0150339	0.931501	0.746076	0.0195052	0.854406	0.690142
chr11:96172744-96174708	NA	MAML2,MTMR2	2.69369	0.0107347	0.931512	0.746076	-0.100487	0.223183	0.447151
chr14:23251059-23253854	NA	BCL2L2,HOMEZ,PPP1R3E,CMTM5,CEBPE,IL25,RNF212B,SLC7A8,SLC22A17,MYH6,EFS,MIR208B,RNU6-1138P,MYH7,RNU6-1046P,RPL39P2	3.29363	-0.0086112	0.931494	0.746076	0.180495	0.00490442	0.171009
chr17:60304140-60306863	NA	HEATR6,RPL32P32,SCARNA20	3.1228	0.0109913	0.931526	0.746076	0.0714094	0.416834	0.550215
chr2:119397729-119399335	NA	NA	0.784853	0.0190095	0.93151	0.746076	0.0868631	0.494635	0.582966
chr15:28976857-28978768	NA	APBA2	0.892641	-0.0153655	0.931624	0.746106	-0.0115971	0.925593	0.704886
chr17:1648140-1650777	NA	SMYD4,RPA1,METTL16,RILP,TLCD2,MIR22,WDR81,MIR22HG,PITPNA,SMG6,CRK,SCARF1	6.06389	-0.00614332	0.931607	0.746106	-0.0316651	0.482924	0.578651
chr5:40441632-40442668	NA	PTGER4,CARD6,PRKAA1	2.00879	-0.0105915	0.93158	0.746106	-0.0380973	0.650212	0.636428
chr6:160099922-160102348	NA	SLC22A1	2.10756	0.0129535	0.931621	0.746106	-0.0290787	0.758204	0.666997
chr1:11802638-11803635	CLCN6	UBIAD1,CLCN6,EXOSC10,MTHFR,NPPA-AS1,DHRS3,SNORA59A,TNFRSF8,MIIP,CLCN6	3.79807	0.00782464	0.931657	0.746107	-0.108722	0.0812744	0.324006
chr19:48899487-48902417	NUCB1	PLEKHA4,TEAD2,NUCB1,TULP2,PRR12,KDELR1,PIH1D1,RRAS,PPP1R15A,BAX,GRWD1,FTL,DBP,SEC1P,IRF3,NUCB1-AS1,NUCB1	5.46024	0.00478884	0.931657	0.746107	-0.00815527	0.816453	0.682223
chr8:9107474-9110140	NA	RNU7-55P,PPP1R3B,FAM86B3P,RPL10P19,FAM85B	1.97955	0.011546	0.931671	0.746107	0.0347613	0.690778	0.64808
chr3:129933294-129934881	NA	TMCC1,RNY3P13,PLXND1,RHO,TMCC1-AS1	1.78466	-0.0138709	0.931733	0.746127	0.0111827	0.912902	0.702242
chr7:137771447-137774294	NA	RPL6P19	4.54709	-0.00664154	0.931756	0.746127	0.000953111	0.984722	0.717245
chr7:67018778-67020845	NA	TYW1,SBDS	1.44636	0.0110344	0.931741	0.746127	-0.0288708	0.753912	0.666059
chr8:144791257-144793752	MIR6850	RPL8,C8orf82,ZNF34,VPS28,ZNF517,PARP10,COMMD5,C8orf33,ZNF251,ARHGAP39,TMED10P1,KIFC2,GPT,MIR6850	5.36812	0.00620646	0.931755	0.746127	-0.0755166	0.101275	0.34679
chr19:3365754-3368091	NA	APBA3,CACTIN,ZNF77,CACTIN-AS1,ZNF555,MATK,LMNB2,GNG7,NFIC	5.65976	-0.00619743	0.931777	0.746132	-0.0647079	0.160704	0.399822
chr4:95547893-95550282	UNC5C	UNC5C	1.36648	0.0148303	0.931824	0.746157	0.129023	0.275053	0.479688
chr16:2147817-2149992	NA	HN1L,TRAF7,SNORA64,ZNF598,ERVK13-1,IFT140,SNORD60,THOC6,ZNF213-AS1,SNHG19,MLST8,NME3,TMEM204,CASKIN1,ECI1,FLYWCH2,C16orf91,TPSG1,ZNF205,EME2,PDPK2P,TSC2,PGP,NPW	2.04227	-0.0168077	0.931861	0.746162	0.0229588	0.843104	0.688024
chr16:52812271-52814400	NA	PHBP21	1.82781	0.0116526	0.93186	0.746162	0.0930174	0.301056	0.494278
chr21:33616727-33618179	NA	ITSN1,DONSON	1.257	0.014203	0.931905	0.746186	0.0206174	0.856576	0.690602
chr20:43456860-43459234	SRSF6	LINC01728,RPL27AP,IFT52,SRSF6,SRSF6	5.63853	-0.00584888	0.931934	0.746188	-0.0553027	0.187337	0.420922
chr3:106175924-106177580	NA	NA	1.92635	-0.0107503	0.931939	0.746188	-0.035499	0.678352	0.644745
chr1:70410044-70411962	CTH	SRSF11,HHLA3,CTH,CTH	3.75397	-0.00691823	0.932059	0.746231	-0.0201828	0.672346	0.64273
chr13:21476306-21477463	NA	HIST1H2BPS3,ZDHHC20	2.93715	0.00944483	0.932075	0.746231	0.0399916	0.57032	0.611284
chr15:44645151-44646315	NA	NA	0.812276	-0.0170271	0.93211	0.746231	-0.204804	0.105343	0.350864
chr19:14147769-14150445	NA	PRKACA	2.39802	0.010932	0.932113	0.746231	-0.0894715	0.279213	0.482029
chr4:112109086-112110592	NA	RPS12P8,TUBB8P3	2.22914	-0.00974675	0.932039	0.746231	0.0242586	0.749363	0.665036
chr6:106460026-106461608	NA	NA	1.05968	0.0161879	0.932103	0.746231	0.171785	0.204134	0.433647
chr7:26387643-26389005	NA	NA	1.42718	0.0154705	0.932051	0.746231	0.240307	0.0398476	0.269214
chr8:89936962-89938980	NA	NA	1.95507	-0.0116281	0.932045	0.746231	0.0990969	0.284506	0.485426
chr13:109666828-109669234	NA	NA	1.77061	-0.012248	0.932131	0.746233	0.139844	0.136127	0.380446
chr13:28610631-28613092	NA	POMP,EIF4A1P7	3.69877	0.00849802	0.932153	0.746239	0.0429318	0.49962	0.584778
chr13:46159847-46161473	NA	LCP1,RUBCNL,ZC3H13,RN7SL288P	2.19833	0.0113702	0.932179	0.746248	0.0771318	0.409577	0.547233
chr11:128720363-128721146	NA	FLI1,SENCR,KCNJ1,ETS1,KCNJ5	2.46533	-0.010005	0.932241	0.746256	-0.0302944	0.694531	0.649437
chr12:93615710-93617463	NA	NA	1.05606	0.0132023	0.932231	0.746256	-0.0678494	0.49438	0.582844
chr18:47149415-47151540	NA	HDHD2,IER3IP1,KATNAL2	5.29386	0.00506408	0.932256	0.746256	-0.081987	0.0344076	0.258148
chr2:128217249-128218768	NA	UGGT1	2.12225	-0.0156963	0.932233	0.746256	-0.162623	0.129544	0.37478
chr6:51213456-51214875	NA	NA	0.165781	0.0217077	0.932265	0.746256	0.230817	0.091158	0.3352
chr7:44258494-44259600	NA	DDX56,COA1,NUDCD3,CAMK2B	2.72392	0.00997073	0.932315	0.746271	-0.248523	0.00378551	0.164968
chr7:50338258-50339586	NA	IKZF1,FIGNL1,ZPBP	2.53347	0.0102974	0.932306	0.746271	0.0454034	0.560681	0.607796
chr17:50706907-50709754	ANKRD40	ANKRD40,COL1A1,NME2,UTP18,ABCC3,LUC7L3,ANKRD40	6.18779	-0.00421946	0.93242	0.746341	0.0132653	0.667768	0.641323
chr9:83426214-83427491	NA	NA	1.21603	-0.0150239	0.932432	0.746341	-0.000588736	0.995299	0.719388
chr12:6744682-6747933	NA	MLF2,PTPN6,CD4,CHD4,TAPBPL,VAMP1,ZNF384	4.80792	-0.00559713	0.932453	0.746346	0.0396081	0.347801	0.518779
chr22:31216835-31219047	LIMK2	LIMK2,PLA2G3,RNF185,SFI1,PIK3IP1,EIF4ENIF1,RNU6-1128P,LIMK2	4.95036	-0.00586085	0.932547	0.746409	0.0197336	0.637458	0.632368
chr15:56464296-56465488	MNS1	TEX9,MNS1,MNS1	1.50424	0.0133702	0.932628	0.746431	-0.0544528	0.559856	0.607478
chr2:128162357-128163621	NA	DYNLT3P2	2.51897	0.00984361	0.932611	0.746431	0.0482843	0.51832	0.59187
chr2:130385004-130386105	NA	PTPN18,FAR2P2	1.5602	0.0115539	0.93265	0.746431	-0.0702082	0.398453	0.542518
chr2:212993141-212994186	NA	NA	0.989606	-0.0161973	0.932611	0.746431	-0.0231534	0.849797	0.689124
chr22:32225975-32227496	NA	DEPDC5,RFPL2,CPSF1P1	3.24642	0.00825529	0.932637	0.746431	0.0127543	0.843879	0.688024
chr14:89003399-89005346	NA	FOXN3	3.85347	-0.00788712	0.932715	0.746471	0.00283616	0.962884	0.712764
chr12:6773537-6774228	NA	NA	0.925031	0.0167331	0.932855	0.746479	-0.0990396	0.410676	0.547717
chr12:89947136-89951041	LINC02399	ATP2B1,CENPCP1,POC1B,ATP2B1-AS1,BRWD1P2,LINC02399	3.75335	0.00762717	0.932809	0.746479	0.0977257	0.127523	0.373014
chr14:35395365-35396053	NA	FAM177A1,NFKBIA,RPLP0P3,RALGAPA1	1.72575	0.0125094	0.932861	0.746479	0.056054	0.580156	0.614633
chr17:36220290-36222636	NA	NA	1.24899	-0.017622	0.932779	0.746479	0.125598	0.351727	0.520625
chr17:40306404-40309757	RARA	MED1,CDK12,SNORD124,RARA,TMEM99,MSL1,KRTAP9-2,CDC6,WIPF2,PGAP3,TOP2A,RPL23AP75,IGFBP4,IKZF3,KRTAP9-7,CCR7,RAPGEFL1,CASC3,ZPBP2,RARA	5.54014	-0.00610502	0.932766	0.746479	-0.0632356	0.174852	0.410858
chr4:137768158-137769846	NA	NA	1.04247	-0.0142671	0.932837	0.746479	-0.135595	0.185381	0.41934
chr5:87194354-87197022	NA	LINC01949	3.5818	0.00753159	0.932838	0.746479	-0.042552	0.472749	0.574563
chr6:109395595-109396296	NA	NA	1.54676	-0.0145338	0.932801	0.746479	0.0144783	0.885368	0.696611
chr7:3299906-3302778	SDK1	SDK1,SDK1	2.48328	0.0132885	0.9328	0.746479	-0.235037	0.0224016	0.23242
chr19:10379607-10382786	TYK2	FBXL12,ZNF561,RAVER1,TIMM29,ZNF426,YIPF2,ZNF121,ZNF562,EIF3G,SWSAP1,MIR1181,TYK2,DOCK6,S1PR2,QTRT1,ZNF846,KRI1,TYK2	5.08508	-0.00622447	0.93292	0.746514	-0.0227509	0.638001	0.632615
chr1:157732916-157735733	NA	FCRL3,FCRL2,FCRL1,VDAC1P9	3.09736	-0.0111215	0.93325	0.746544	0.0406438	0.640007	0.633234
chr1:23343081-23345678	HNRNPR	ZNF436-AS1,ZNF436,ELOA,ZBTB40-IT1,TCEA3,HNRNPR,LINC01355,HNRNPR	5.7561	-0.0064958	0.933121	0.746544	-0.0233305	0.625233	0.628161
chr1:70220865-70222671	NA	SRSF11,ZRANB2,ANKRD13C,LRRC40	4.57634	-0.00573387	0.932986	0.746544	-0.0251993	0.546662	0.602142
chr10:134435-136703	ZMYND11	TUBB8,ZMYND11,ZMYND11	5.82844	0.00764208	0.933054	0.746544	-0.0391995	0.476983	0.576334
chr11:113203256-113205920	NA	NCAM1-AS1	3.44661	0.00683946	0.933246	0.746544	-0.0173851	0.752735	0.665788
chr11:35681278-35685142	NA	TRIM44	4.66957	-0.00623206	0.93326	0.746544	0.130185	0.0149732	0.212231
chr12:130870837-130873189	RAN	STX2,RAN,RAN	5.38061	-0.0065702	0.93322	0.746544	-0.0658338	0.178675	0.414113
chr12:14306857-14308154	NA	NA	1.65592	0.012172	0.933184	0.746544	0.0929177	0.310575	0.499235
chr12:47321486-47322311	NA	NA	1.35977	0.0134104	0.93313	0.746544	0.022413	0.820659	0.683035
chr12:56299241-56301522	CS	BAZ2A,CDK2,RN7SL809P,ZC3H10,NEMP1,TMEM198B,ANKRD52,SMARCC2,RPL41,RNU6-343P,RBMS2,NACA,ESYT1,PA2G4,PAN2,IL23A,COQ10A,SLC39A5,RNF41,NABP2,STAT2,CNPY2,ORMDL2,SUOX,CS,CS	5.19467	0.00528267	0.933101	0.746544	-0.059398	0.142288	0.385826
chr12:92482060-92483103	NA	NA	0.784807	-0.0160004	0.933112	0.746544	-0.0616263	0.649244	0.636166
chr17:74453358-74455306	NA	GPR142,CD300E,CD300LD,GPRC5C,CD300A	4.00722	-0.0101806	0.933107	0.746544	-0.0933305	0.200942	0.430894
chr2:207011651-207014004	NA	NA	1.29811	-0.013903	0.933156	0.746544	-0.0531418	0.632092	0.630705
chr22:43346046-43348338	SCUBE1	SCUBE1,SCUBE1	1.56616	0.0159754	0.932991	0.746544	-0.155627	0.169736	0.40678
chr3:12388034-12388665	NA	NA	1.32322	0.011955	0.933138	0.746544	0.115754	0.20245	0.432192
chr3:167912156-167914322	NA	MEMO1P3	3.28112	0.00952701	0.933216	0.746544	0.0581759	0.407473	0.546322
chr3:194779599-194780932	NA	LINC01972	1.53537	-0.0154083	0.933063	0.746544	-0.114186	0.252998	0.46567
chr4:3531332-3533084	LRPAP1	LRPAP1,FAM86EP,LRPAP1	4.58592	-0.00712234	0.933217	0.746544	-0.0974238	0.0727915	0.313905
chr6:34609071-34611244	NA	UHRF1BP1,SPDEF,C6orf106,GRM4,ANKS1A,TAF11,RPL7P25	1.99038	-0.0112957	0.933228	0.746544	0.0878354	0.327382	0.507873
chr8:143877830-143879260	EPPK1	EPPK1,ZNF623,ZNF251,PLEC,FAM83H,CYC1,PUF60,EXOSC4,SCRIB,MROH6,NAPRT,EPPK1	1.55167	-0.0167277	0.93323	0.746544	0.113286	0.355336	0.522287
chr1:154168880-154170144	NA	NA	1.72114	0.012124	0.933303	0.746554	0.171243	0.0720815	0.31341
chr6:14382752-14384663	NA	RNU6-793P,RNU7-133P	2.1117	0.0115668	0.933299	0.746554	0.12515	0.15816	0.398159
chr17:18697508-18698807	TRIM16L	MFAP4,TVP23B,TRIM16L,FBXW10,ZNF286B,TRIM16L	2.47497	0.0100349	0.933337	0.746557	0.0378711	0.644949	0.634825
chr7:142383638-142385261	NA	TRBV8-2,TRBV7-3	2.52891	0.00986473	0.93333	0.746557	0.0279797	0.713207	0.655408
chr1:84478558-84480391	RPF1	SYDE2,C1orf52,RPF1,MCOLN3,GNG5,CTBS,SPATA1,RPF1	4.61803	-0.00687182	0.9334	0.746595	-0.0610476	0.242127	0.459352
chr20:3777027-3779022	SPEF1	CDC25B,AP5S1,PANK2,SPEF1,C20orf27,SPEF1	3.73213	-0.00804829	0.933458	0.74663	-0.159482	0.0153289	0.21335
chr13:75428415-75431291	NA	NA	2.54667	0.00850218	0.933489	0.746643	-0.117159	0.104532	0.349996
chr1:206544323-206545881	NA	RASSF5,C1orf147,EIF2D	1.46935	0.0117487	0.9336	0.746654	-0.0728858	0.478057	0.576787
chr11:78187480-78189778	USP35	KCTD21-AS1,RSF1,ALG8,USP35,INTS4,USP35	4.89107	-0.00571409	0.933591	0.746654	-0.0561187	0.20247	0.432192
chr18:50741573-50744956	NA	NA	3.28291	-0.00912354	0.9336	0.746654	-0.179821	0.0175262	0.219598
chr20:58980335-58982257	NELFCD	NELFCD,ZNF831,STX16,NELFCD	5.06107	0.00642985	0.933534	0.746654	-0.0641384	0.190733	0.423426
chr5:131060298-131062234	NA	NA	1.87324	0.0144787	0.933599	0.746654	0.0272965	0.798029	0.6777
chr7:128522261-128523912	NA	CICP14,RBM28,RN7SL81P,CDC26P1	2.56846	-0.00907524	0.933556	0.746654	0.114637	0.11286	0.35819
chr8:131989912-131991980	NA	NA	1.42549	-0.0136639	0.933609	0.746654	0.000901803	0.993342	0.719087
chr14:93107261-93108472	NA	ITPK1,TMEM251,ITPK1-AS1,MOAP1,UNC79	3.17147	0.00872499	0.933721	0.746691	-0.041665	0.549877	0.603372
chr16:55478650-55481138	NA	NA	2.22645	-0.0123609	0.933712	0.746691	-0.203209	0.0242653	0.236835
chr2:218378278-218378956	SLC11A1	SLC11A1	3.94574	-0.00689056	0.933711	0.746691	-0.00751348	0.89423	0.698436
chr20:47117399-47120110	NA	NA	5.72686	-0.00553336	0.933722	0.746691	-0.022811	0.593464	0.61892
chr3:142963092-142964516	PAQR9	PAQR9-AS1,PAQR9,PAQR9	2.00915	-0.0119956	0.933747	0.746691	-0.212213	0.02727	0.242395
chr5:134003033-134006044	VDAC1	CTB-3M24.3,ZCCHC10,VDAC1,C5orf15,VDAC1	6.08868	0.0057256	0.933762	0.746691	-0.036487	0.389073	0.538446
chr8:133551835-133552511	NA	NA	1.03356	-0.014094	0.933754	0.746691	0.127353	0.242065	0.459352
chr19:7542772-7546158	NA	MCOLN1,MCEMP1,PEX11G,PNPLA6,STXBP2,RETN,CAMSAP3	6.5408	0.00427963	0.933857	0.746714	-0.0391903	0.239543	0.457995
chr2:127886199-127887793	AMMECR1L	AMMECR1L,CYP27C1,MAP3K2,AMMECR1L	2.10923	0.0129891	0.933858	0.746714	-0.0900951	0.371692	0.529973
chr2:155696435-155697866	NA	NA	2.1168	-0.00965496	0.933868	0.746714	0.196338	0.0176067	0.219598
chr3:138784931-138785452	NA	NA	1.21712	-0.0187776	0.933811	0.746714	0.0610369	0.674341	0.643207
chr5:83076456-83078697	XRCC4	XRCC4,TMEM167A,XRCC4	5.41164	-0.00546996	0.933834	0.746714	0.00804343	0.841506	0.68778
chr6:138795449-138796669	ECT2L	ECT2L,CCRL1P1,ECT2L	1.27408	0.013141	0.933896	0.746714	-0.126518	0.250863	0.464523
chr8:144094383-144096209	CYC1	WDR97,TOP1MT,CPSF1,CYC1,MAF1,CYC1	5.00476	-0.00717372	0.933888	0.746714	-0.0942624	0.0889192	0.33269
chr1:108548867-108549662	NA	NA	1.24356	0.0135736	0.934063	0.746726	0.182419	0.101588	0.34708
chr1:108550858-108553003	NA	FAM102B	3.56506	-0.00844171	0.934	0.746726	0.104556	0.129398	0.374732
chr1:148459051-148459675	NA	NA	1.12827	-0.0190165	0.934108	0.746726	-0.184697	0.155941	0.396675
chr10:35485799-35488106	NA	GJD4	1.81212	-0.0116736	0.93394	0.746726	-0.114451	0.16808	0.405583
chr10:6088729-6090251	RBM17	NRBF2P5,CALML3-AS1,RBM17,RBM17	4.63646	0.00730322	0.934019	0.746726	-0.0877363	0.109392	0.354288
chr10:70500066-70501523	NA	PALD1,YY1P1,PRF1	2.22325	0.0114138	0.93402	0.746726	-0.0718092	0.45212	0.56609
chr12:51813518-51815437	NA	SLC4A8,GALNT6	5.70735	-0.00642856	0.934108	0.746726	-0.0805159	0.100818	0.346424
chr13:49246976-49249028	CDADC1	CAB39L,CDADC1,CDADC1	4.8002	0.00677064	0.934041	0.746726	0.00741123	0.882462	0.695867
chr2:61988108-61989906	NA	NA	1.39306	-0.0126551	0.934095	0.746726	0.144224	0.16184	0.400723
chr3:126953779-126955232	NA	NA	1.50706	0.0144395	0.933948	0.746726	0.0300593	0.757676	0.666946
chr3:184229113-184231518	VWA5B2	VWA5B2,ABCF3,VWA5B2	1.38398	0.0163573	0.933982	0.746726	-0.0852565	0.477785	0.576696
chr7:130069561-130071623	KLHDC10	CDC26P1,KLF14,KLHDC10,KLHDC10	4.68913	0.00546045	0.933966	0.746726	-0.029249	0.488187	0.580828
chr8:23118901-23121212	NA	C8orf58,SORBS3,POLR3D,TNFRSF10C	1.45046	-0.0137724	0.934068	0.746726	0.241835	0.035774	0.260597
chr20:60226348-60227936	NA	MIR646HG	1.23203	-0.0131319	0.934165	0.746748	-0.112265	0.262044	0.47122
chr4:138327629-138329132	NA	SLC7A11	0.939216	-0.0148538	0.934166	0.746748	-0.0211301	0.862957	0.691634
chr1:150212902-150214824	NA	ANP32E,RNU2-17P,CIART,CA14,C1orf54,APH1A,PLEKHO1,MTMR11,TARS2,RPRD2,MRPS21,GOLPH3L,HIST2H2AC,VPS45,RN7SL480P	3.3629	0.0083585	0.934295	0.746791	0.0488724	0.450957	0.565496
chr1:15462592-15466071	CELA2B	CELA2A,SLC25A34,CELA2B	5.79593	0.00460805	0.934279	0.746791	0.0277942	0.471197	0.573987
chr2:215356702-215357886	NA	ATIC,FN1	1.00408	-0.0139493	0.934285	0.746791	0.191259	0.0695995	0.310109
chr2:86621913-86624614	RNF103	CHMP3,RNU6-640P,MRPL35,POLR1A,PLGLB1,IMMT,RNF103,RNF103	5.64751	0.00639142	0.934295	0.746791	-0.0527271	0.263116	0.471942
chr6:41940267-41943313	NA	PRICKLE4,USP49,FRS3,MED20,UBR2,BYSL,RNU6-761P,TOMM6,CCND3,TFEB,TAF8	5.48797	-0.00484435	0.934274	0.746791	-0.0562567	0.140592	0.384297
chr5:37248353-37250210	CPLANE1	LINC02117,C5orf42,WDR70,OFD1P17,CPLANE1	4.52967	-0.00676419	0.934365	0.746822	-0.0925732	0.081896	0.32466
chr9:128066310-128068984	SLC25A25	SPOUT1,ZNF79,SNORA65,CDK9,NAIF1,RPL12,ANGPTL2,URM1,SPTAN1,SWI5,DOLK,WDR34,COQ4,PKN3,SLC25A25-AS1,SLC25A25,SLC25A25	5.71721	-0.00487954	0.934361	0.746822	-0.0311397	0.403206	0.544269
chr8:115427672-115430843	NA	TRPS1	4.05178	0.00748791	0.934383	0.746824	0.107566	0.0800994	0.322117
chr9:98262418-98263404	NA	TBC1D2,CORO2A,TRIM14,RNU6-918P	1.1241	0.0140359	0.934414	0.746837	0.0613044	0.610147	0.623122
chr22:42368237-42370110	LINC01315	XRCC6,PHF5A,RPL5P34,HMGN2P10,RPS25P10,CYP2D8P,OGFRP1,NFAM1,LINC01315,NAGA,RN7SKP80,FAM109B,ARFGAP3,CCDC134,SMDT1,LINC01315	3.05692	-0.0110339	0.934468	0.746869	-0.122247	0.16191	0.400723
chr1:182277793-182279519	NA	RPL18P2,RNU6-152P,GLUL,LINC01344	2.14152	0.0113142	0.934532	0.746893	0.0407986	0.616985	0.625489
chr11:124672774-124674846	SPA17	SPA17,RNA5SP352,SPA17	4.52826	0.00513745	0.934542	0.746893	0.00411593	0.916799	0.703058
chr9:98795665-98797326	ANKS6	ANKS6,GABBR2,ANKS6	4.28787	0.00950674	0.934545	0.746893	-0.0891786	0.230052	0.452005
chr14:92539485-92541115	NA	RIN3	2.97931	0.00995135	0.934584	0.746904	-0.00582238	0.941338	0.708289
chr2:42110150-42111222	NA	EML4,PKDCC,COX7A2L,HAAO	4.26582	-0.00582547	0.934604	0.746904	-0.0772789	0.0939824	0.338311
chr20:17673132-17673856	NA	NA	1.72556	0.0127195	0.934604	0.746904	0.246379	0.0275387	0.243407
chr19:15431587-15433881	NA	AKAP8,ZNF333,MIR1470	4.79509	0.00744082	0.934635	0.746905	-0.0317693	0.57895	0.614173
chr7:1505561-1507608	INTS1	INTS1,MAFK,INTS1	3.98202	-0.00686306	0.934624	0.746905	0.00606821	0.911181	0.701909
chr12:106281834-106283132	NA	NA	0.958501	-0.0165068	0.934714	0.74692	0.0599645	0.635989	0.631943
chr21:42512903-42515330	NA	SLC37A1,RSPH1,PRDM15,WDR4,TFF2	5.7885	-0.007046	0.934715	0.74692	-0.0503635	0.34432	0.517131
chr3:184545418-184548077	NA	THPO,CHRD,MAGEF1,FAM131A,EIF4G1,LINC01840,LINC01839	1.81085	0.0146862	0.934702	0.74692	-0.0487574	0.638285	0.632688
chr6:17903489-17904581	NA	KIF13A,NHLRC1,RNF144B,RPS12P12	2.84864	-0.00788241	0.934696	0.74692	-0.0362592	0.55322	0.605028
chr1:157283471-157285837	NA	NA	0.751099	-0.0157802	0.93524	0.746923	-0.025944	0.795291	0.677148
chr1:27913509-27915427	RPA2	RPA2,GMEB1,ACTG1P20,NPM1P39,SNHG12,TRNAU1AP,WASF2,PHACTR4,SNORA73B,RAB42,PTAFR,SNHG3,PPP1R8,RPA2	4.36911	-0.00634207	0.935016	0.746923	-0.0113407	0.818723	0.682687
chr1:84450050-84452247	NA	NA	1.55457	0.0129803	0.935346	0.746923	0.108398	0.315673	0.502081
chr1:958336-961473	NOC2L	NOC2L,PLEKHN1,CCNL2,ATAD3A,PUSL1,WASH7P,MIR6727,KLHL17,PERM1,MTND2P28,NOC2L	5.24697	-0.00669901	0.93605	0.746923	-0.0618727	0.24244	0.459594
chr10:3476708-3477724	NA	NA	2.87431	0.00929944	0.936049	0.746923	-0.0515893	0.496247	0.583634
chr10:69484280-69484787	NA	NA	1.01673	-0.0168009	0.93594	0.746923	-0.157625	0.19361	0.425569
chr10:75201802-75204194	NA	DUSP13,COMTD1,VDAC2	3.74428	0.00782092	0.935657	0.746923	-0.00314608	0.957661	0.711549
chr10:86727496-86729458	NA	BMPR1A,LDB3	1.68433	0.0109033	0.935014	0.746923	0.017747	0.84082	0.687597
chr10:97914365-97916767	NA	CRTAC1	1.40177	0.0132667	0.935692	0.746923	-0.0733949	0.478922	0.577158
chr11:75872487-75874414	NA	DGAT2,UVRAG,PPP1R1AP1	2.15418	0.00955311	0.935022	0.746923	0.0435158	0.572953	0.612128
chr11:78933921-78936753	NA	TENM4	4.29466	-0.00615518	0.936021	0.746923	-0.0365543	0.451997	0.565997
chr12:109946390-109948316	NA	ARPC3,TRPV4,GIT2,GLTP	2.66749	0.00992314	0.935579	0.746923	-0.0157332	0.839731	0.687269
chr12:121552658-121553650	NA	KDM2B,MIR7107,RNF34	0.913342	0.0133817	0.934811	0.746923	-0.161232	0.137737	0.381492
chr12:68609874-68612804	RAP1B	NUP107,RAP1B,FRS2,CPM,MDM1,MDM2,IFNG,RAP1B	6.12498	-0.00543688	0.93577	0.746923	-0.033092	0.422728	0.553025
chr13:110711528-110715560	ING1	CARS2,ANKRD10-IT1,RPL21P107,PARP1P1,RN7SKP10,COL4A2-AS2,COL4A2-AS1,ING1	6.34728	-0.00497981	0.935751	0.746923	-0.0537262	0.166878	0.404748
chr13:48561867-48562614	NA	RCBTB2,LPAR6,RB1,FNDC3A,ITM2B,CYSLTR2	1.80556	-0.0113436	0.934801	0.746923	0.246447	0.0139184	0.207186
chr13:75325955-75326992	NA	TBC1D4,LINC01078	2.7119	0.00858292	0.935844	0.746923	0.0418818	0.540649	0.599548
chr14:78766748-78768202	NA	NA	1.1552	0.0114327	0.935756	0.746923	0.206576	0.0667686	0.306778
chr15:55274011-55275817	NA	NA	2.3702	-0.012106	0.935721	0.746923	0.0359481	0.680206	0.645065
chr15:64088879-64091570	CIAO2A	TRIP4,ZNF609,SNX22,FAM96A,SNX1,DAPK2,CIAO2A	6.08477	0.00463167	0.935905	0.746923	0.0747305	0.0463089	0.28087
chr15:66765271-66766543	NA	SMAD6	1.51455	0.0143049	0.935705	0.746923	-0.0580791	0.610417	0.623206
chr15:81145364-81146550	NA	NA	2.53678	0.0122222	0.936019	0.746923	0.138667	0.182529	0.417143
chr16:53775455-53777628	NA	RPGRIP1L,FTO	2.71901	-0.00910656	0.935772	0.746923	0.0237579	0.762848	0.668289
chr16:77113761-77115453	NA	NA	1.02295	-0.0126978	0.935694	0.746923	0.0419577	0.716091	0.656237
chr16:85046482-85049568	NA	ZDHHC7,KIAA0513,KLHL36,MBTPS1	4.52418	-0.00577799	0.935244	0.746923	-0.0155876	0.727483	0.659152
chr17:27569502-27570273	NA	MIR4723,LGALS9,WSB1	1.41378	-0.0132009	0.934786	0.746923	0.0694398	0.531942	0.596431
chr17:35312644-35314534	NA	SLFN12L,SLFN13,ZNF830,SLFN5,CCT6B	3.8611	-0.0071779	0.935629	0.746923	-0.00386852	0.941642	0.708321
chr17:36600653-36602976	NA	ZNHIT3,MYO19,CCL4L2,DHRS11,MRM1	5.0031	0.00599412	0.935299	0.746923	-0.00785428	0.867486	0.692447
chr17:39404709-39405592	FBXL20	CDK12,MED1,SNORA21,RPL19,RPL23,PGAP3,ORMDL3,FBXL20,FBXL20	2.17763	0.00955594	0.935995	0.746923	0.0690708	0.461878	0.570398
chr17:59519657-59520556	NA	NA	1.84903	-0.00999111	0.935931	0.746923	0.13666	0.140201	0.384022
chr17:63698083-63702672	LOC729683	FTSJ3,CSH2,STRADA,PSMC5,TCAM1P,LOC729683	4.63477	-0.00759441	0.934918	0.746923	-0.0977379	0.110352	0.355698
chr17:74531245-74533528	CD300LB	CD300C,CD300LB,CD300LD,CD300LB	4.54738	-0.00579564	0.935322	0.746923	-0.0433522	0.359058	0.523852
chr17:81294141-81296285	SLC38A10	SLC38A10,CHMP6,TEPSIN,HGS,NPNDUFAF8,ALYREF,SIRT7,CCDC137,SLC38A10	5.92635	-0.00561954	0.935679	0.746923	-0.0329726	0.445365	0.563048
chr18:22348079-22349412	NA	ESCO1	0.52238	-0.0179348	0.935919	0.746923	-0.101846	0.539502	0.599064
chr19:12722900-12724514	TNPO2	WDR83,ZNF709,MTCO1P27,ZNF439,RTBDN,SYCE2,LYL1,ZNF625,TRMT1,ZNF441,ZNF490,ZNF791,ZNF564,WDR83OS,MAST1,ZNF136,TNPO2,TNPO2	4.15703	-0.00578815	0.935519	0.746923	-0.0308873	0.510462	0.589164
chr19:35898301-35902012	NFKBID	TMEM147-AS1,ZNF345,ZNF850,KMT2B,ZNF792,RBM42,ZNF790-AS1,ZNF529-AS1,ZNF790,ZNF567,NFKBID,HAUS5,LINC01766,ZNF461,ZNF260,ZNF529,ZFP14,LINC01534,TYROBP,ZFP82,LRFN3,LINC00665,ZNF565,APLP1,FFAR2,HCST,CAPNS1,UPK1A,WDR62,COX7A1,U2AF1L4,IGFLR1,NFKBID	6.20654	-0.00401215	0.934805	0.746923	-0.0164327	0.593075	0.618918
chr19:49442337-49444023	SLC17A7	ALDH16A1,TEAD2,PRR12,GRWD1,PLEKHA4,RRAS,RPS9P4,SNORD35A,POLD1,ADM5,NUP62,RASIP1,SNORD35B,FLT3LG,SLC17A7,SLC17A7	3.47269	-0.00980847	0.934814	0.746923	-0.00595884	0.939757	0.707901
chr2:128519358-128521540	NA	HS6ST1,ISCA1P6	2.63779	-0.0118928	0.935874	0.746923	-0.0596691	0.525909	0.594518
chr2:172284981-172286036	NA	ITGA6	1.81614	-0.0104155	0.935088	0.746923	-0.00240981	0.976597	0.715568
chr2:210475956-210477197	LANCL1	CPS1,LANCL1,LANCL1	3.4118	0.00789033	0.935346	0.746923	-0.0410247	0.511282	0.589358
chr2:227471566-227473584	MIR5703	TM4SF20,AGFG1,MIR5703	5.54469	-0.00748564	0.935281	0.746923	-0.039294	0.483583	0.578743
chr2:237257138-237258750	NA	COL6A3	2.40288	-0.00888488	0.935966	0.746923	0.122709	0.122741	0.368061
chr2:25251002-25253182	NA	POMC,ADCY3,EFR3B	5.40296	-0.00675302	0.935876	0.746923	-0.133931	0.0170931	0.21894
chr2:38874941-38876734	DHX57	DHX57,DHX57	4.03048	-0.00660191	0.936024	0.746923	-0.0424011	0.412514	0.548513
chr2:71950136-71952346	NA	RPS20P10	0.941198	-0.0147946	0.935182	0.746923	-0.0731753	0.615639	0.624783
chr20:17821519-17822496	NA	NA	0.19992	0.0178073	0.934842	0.746923	0.0900067	0.553686	0.605198
chr20:32276840-32278760	KIF3B	TSPY26P,HCK,KIF3B,KIF3B	4.21029	-0.00836647	0.935598	0.746923	-0.0356676	0.590796	0.618066
chr20:32456693-32458345	NA	KIF3B	1.96317	0.0109862	0.935489	0.746923	-0.136375	0.147828	0.390161
chr20:33020411-33022541	NA	NA	1.35306	0.0178081	0.934873	0.746923	-0.0123423	0.92543	0.704848
chr20:49677601-49680069	NA	SLC9A8,B4GALT5,RNF114,ZNFX1,RNU6-919P,SNAI1,LINC01273,ARFGEF2,SPATA2,TMEM189	4.72555	0.00683675	0.935248	0.746923	0.0582774	0.260206	0.470091
chr20:53696867-53699562	NA	NA	3.79757	-0.00668798	0.935898	0.746923	-0.0336288	0.534568	0.597518
chr22:23772502-23773426	NA	VPREB3,ZNF70,SMARCB1,GUSBP11,RGL4,CHCHD10	1.92739	-0.0104686	0.935436	0.746923	-0.201424	0.0199498	0.22549
chr22:29586999-29589086	NA	THOC5,GAS2L1,NIPSNAP1,NF2	1.64625	-0.00975873	0.935241	0.746923	0.373359	0.000314668	0.130272
chr22:31250195-31251302	NA	MORC2,LIMK2,TUG1,SFI1,RNU6-1128P,RPS17P16,RNF185,PIK3IP1,PPP1R14BP1	1.34318	0.0112108	0.935672	0.746923	0.279645	0.00750917	0.185469
chr22:40627984-40630306	NA	MKL1,RPL4P6	2.60514	-0.0100531	0.935438	0.746923	-0.00051646	0.994637	0.719289
chr22:40763712-40765282	NA	XPNPEP3,ST13	2.21954	0.0111971	0.935512	0.746923	0.0461675	0.599862	0.620656
chr22:44325553-44326644	NA	PARVG,KIAA1644	1.20746	0.0159028	0.935044	0.746923	-0.0830182	0.473333	0.574817
chr22:44557731-44559728	NA	NA	3.32009	0.00847207	0.935951	0.746923	0.0734279	0.243766	0.460307
chr22:49959520-49963673	PIM3	ALG12,ZBED4,TRABD,PIM3,MIR6821,IL17REL,PIM3	6.87923	0.00520563	0.935083	0.746923	-0.0441734	0.273219	0.47829
chr3:122415176-122417442	WDR5B	WDR5B,FAM162A,CCDC58,SEC22A,WDR5B	4.98509	0.00481176	0.936004	0.746923	-0.00396493	0.915353	0.70277
chr3:14390574-14392042	NA	LINC01267,SLC6A6,RNA5SP124	1.83556	0.010761	0.93525	0.746923	-0.140001	0.0822904	0.325056
chr3:9248345-9250607	NA	EMC3-AS1	1.75217	-0.0125726	0.935236	0.746923	-0.140847	0.164846	0.403241
chr4:113547247-113549513	NA	MIR302B	2.37801	0.0099266	0.934812	0.746923	0.0504515	0.53738	0.598562
chr4:25376289-25378282	ANAPC4	ANAPC4,ANAPC4	4.99339	0.00518351	0.935309	0.746923	-0.0583995	0.154602	0.395526
chr4:7746454-7748228	NA	NA	0.833803	-0.0166669	0.935811	0.746923	0.0103564	0.934212	0.706884
chr5:15000900-15002010	NA	NA	1.45765	-0.0118406	0.93496	0.746923	0.0768341	0.447195	0.563584
chr5:32290357-32292625	NA	MIR579,ZFR,MTMR12	2.44846	0.0102942	0.935091	0.746923	-0.0828024	0.315645	0.502081
chr5:39493662-39495822	NA	DAB2,C9,LINC02104	2.20046	-0.011281	0.935244	0.746923	-0.143214	0.100279	0.345528
chr5:73862207-73862751	NA	NA	3.41525	0.00917207	0.935529	0.746923	0.00158563	0.983106	0.717004
chr5:891429-893506	TRIP13	BRD9,SLC9A3,TRIP13,TRIP13	4.98912	-0.00803563	0.935881	0.746923	-0.0739887	0.234258	0.454927
chr6:111159976-111160948	NA	NA	0.640703	-0.0127332	0.935162	0.746923	-0.0275736	0.824077	0.683836
chr6:116352014-116354921	NA	FAM26D	2.49688	0.0104955	0.935416	0.746923	0.0143801	0.873554	0.693786
chr6:158409131-158410407	NA	TULP4	2.5809	0.0103061	0.935115	0.746923	0.0852009	0.345043	0.5174
chr6:2863043-2863799	NA	SERPINB9,SERPINB9P1,SERPINB1,NQO2,RIPK1	1.36028	-0.0158375	0.935247	0.746923	0.221894	0.0659038	0.30582
chr6:29627537-29628662	NA	GNL1,ZFP57,OR2H2,HLA-H,HLA-J,HLA-U,GABBR1	1.34597	0.0138468	0.935641	0.746923	-0.027992	0.781985	0.67365
chr6:56862295-56864351	NA	RPL17P26	2.13345	-0.0107563	0.935189	0.746923	0.106402	0.238934	0.457507
chr6:89323168-89324509	NA	SRSF12,GABRR2,UBE2J1	1.55915	-0.012944	0.935357	0.746923	0.00761782	0.942634	0.708646
chr7:120856687-120858680	TSPAN12	TSPAN12,TSPAN12	2.70574	0.00926216	0.935236	0.746923	-0.0930667	0.207522	0.436272
chr7:23468495-23470220	IGF2BP3	EEF1A1P6,STK31,TRA2A,IGF2BP3,CCDC126,KLHL7-AS1,NUPL2,MALSU1,IGF2BP3	0.95832	-0.0193161	0.935403	0.746923	-0.0549338	0.722382	0.657793
chr8:11768768-11770684	NEIL2	NEIL2,FDFT1,C8orf49,CTSB,BLK,NEIL2	4.67606	0.00613364	0.935767	0.746923	-0.107717	0.0312054	0.251953
chr8:143608633-143610449	NA	NAPRT,TOP1MT,GSDMD,SLC39A4,PYCRL,EEF1D	3.86933	-0.00759485	0.935375	0.746923	-0.0593515	0.327284	0.507838
chr8:8963004-8963968	NA	RPL10P19,FAM90A11P,ERI1	1.14557	0.0155795	0.935094	0.746923	-0.00167103	0.989569	0.718252
chr9:104774479-104776799	NA	NIPSNAP3A	4.21739	0.00647897	0.936037	0.746923	0.0960475	0.0739675	0.315348
chr9:111022029-111023809	NA	NA	1.83509	0.0124062	0.935779	0.746923	0.216378	0.0323118	0.25529
chr9:125761489-125762395	NA	PBX3	1.77838	0.0116722	0.934887	0.746923	0.103548	0.275688	0.480094
chr9:137221989-137224539	CYSRT1	RNF208,CYSRT1,NDOR1,RNF224,SLC34A3,MRPL41,GRIN1,FBXW5,NPDC1,ARRDC1-AS1,ANAPC2,DPH7,TPRN,NELFB,RABL6,ABCA2,SSNA1,TMEM203,CYSRT1	5.20262	0.00583585	0.935795	0.746923	-0.0923644	0.0472591	0.282115
chr9:34376085-34378041	MYORG	NUDT2,CCL21,KIF24,UBAP1,KIAA1161,MYORG	3.56461	0.00650403	0.935597	0.746923	-0.111414	0.037844	0.265483
chr9:89420779-89424318	NA	SEMA4D,CKS2,SECISBP2,S1PR3,C9orf47,PA2G4P6	5.5971	-0.00649997	0.934855	0.746923	0.155414	0.00875184	0.190295
chr21:34982572-34983167	NA	KCNE1,RUNX1-IT1	0.883852	0.0130379	0.936083	0.746928	0.0432776	0.719887	0.657046
chr3:99816883-99818757	CMSS1	TBC1D23,TFG,FILIP1L,CMSS1,HP09053,CMSS1	4.46853	-0.00589542	0.936086	0.746928	-0.0360808	0.422928	0.553131
chr19:51593426-51595435	NA	ZNF480,ZNF808,ZNF175,SIGLEC14,SIGLEC12,LINC01530	3.92817	-0.00626472	0.936118	0.746936	-0.147492	0.0074181	0.185141
chr9:134365077-134367472	NA	RXRA,LINC00094,SURF4,MIR4669	5.17625	-0.00507748	0.936128	0.746936	-0.086938	0.0341864	0.257961
chr14:77026514-77029659	IRF2BPL	POMT2,CIPC,IRF2BPL,TMEM63C,VASH1,TMED8,LRRC74A,IRF2BPL	6.48127	-0.00557885	0.936155	0.746946	-0.0774782	0.0830189	0.32605
chr10:69492360-69493585	NA	TSPAN15,NEUROG3,C10orf35,TMEM256P1	0.880713	0.0205952	0.936205	0.746962	-0.269893	0.0381096	0.265899
chr14:75830996-75832478	NA	FLVCR2,TTLL5,RPS2P43	2.07111	0.00964368	0.93622	0.746962	0.198762	0.0155921	0.21383
chr9:123928928-123930739	DENND1A	DENND1A,DENND1A	4.75413	0.00632401	0.936218	0.746962	-0.00403075	0.935	0.706996
chr1:247110728-247112719	C1orf229	ZNF124,C1orf229,ZNF669,ZNF695,C1orf229	4.33113	0.00870121	0.936458	0.746974	-0.160816	0.0141923	0.208847
chr11:36247549-36250599	NA	NA	4.65986	0.00697706	0.936463	0.746974	-0.075096	0.166965	0.40478
chr12:97305507-97306528	NA	NA	1.27859	-0.014394	0.936513	0.746974	-0.0609899	0.546942	0.602182
chr13:44300347-44302532	NA	SERP2,LACC1,CCDC122,SMIM2,SMIM2-IT1,SMIM2-AS1,TSC22D1	4.22592	0.00707706	0.936343	0.746974	0.143042	0.0247786	0.238052
chr15:74421291-74423537	NA	EDC3,DNM1P34,NEIL1,SEMA7A,CPLX3,SCAMP5,UBL7,SCAMP2,ARID3B,CYP1A1,MPI,CLK3,MIR6881	2.27081	-0.0115891	0.936275	0.746974	0.0146765	0.86645	0.692296
chr17:19670842-19673877	NA	ALDH3A2,SLC47A1,SLC47A2	4.62379	0.00564777	0.936309	0.746974	0.0354115	0.447283	0.563603
chr18:62981267-62983088	NA	PHLPP1	1.40032	0.0136325	0.93638	0.746974	0.0207506	0.848486	0.688848
chr2:113151359-113152610	PSD4	PSD4	1.25678	0.0128795	0.936379	0.746974	0.122203	0.291253	0.489617
chr2:223943868-223945649	WDFY1	AP1S3,MRPL44,WDFY1,WDFY1	5.78765	-0.0063772	0.936397	0.746974	-0.0312314	0.527251	0.594984
chr2:24447759-24450147	NA	NCOA1,RNU6-936P,ITSN2	2.0171	0.0101616	0.936523	0.746974	-0.0230487	0.787178	0.674815
chr2:38014767-38016103	NA	NA	0.909443	0.0146507	0.936432	0.746974	0.0650382	0.578308	0.613971
chr2:56183530-56186266	LOC100129434	CCDC85A,LOC100129434	1.79731	0.011009	0.936318	0.746974	-0.0746275	0.395934	0.54137
chr20:2101416-2103960	STK35	STK35,STK35	6.19071	-0.00597588	0.93649	0.746974	-0.0740216	0.108777	0.353883
chr3:139570848-139572648	NA	RBP1	1.48788	-0.0126852	0.936384	0.746974	0.0132212	0.893451	0.698204
chr3:42978844-42980153	GASK1A	FAM198A,GASK1A	1.02148	-0.0158289	0.936449	0.746974	0.0205464	0.868637	0.692528
chr6:11437968-11440037	NA	NEDD9,ERVFRD-1,TMEM170B	1.47303	-0.0127054	0.93652	0.746974	0.130112	0.293045	0.49051
chr7:141561811-141563089	NA	NA	1.12057	-0.0139732	0.936348	0.746974	0.097301	0.456219	0.567714
chr7:47606046-47607810	NA	TNS3,C7orf65,C7orf69,LINC01447	1.11527	-0.0150604	0.93637	0.746974	-0.00453119	0.971884	0.71456
chr8:22550722-22554849	NA	PPP3CC,SORBS3,RNU6-336P,PDLIM2,SLC39A14,LGI3,DMTN,PHYHIP,EGR3,RHOBTB2	7.15687	-0.00383993	0.936504	0.746974	-0.054143	0.0863799	0.329651
chr2:98710247-98711385	NA	KIAA1211L,MGAT4A,RNU4-84P,INPP4A,YWHAQP5	1.71346	0.0106716	0.936546	0.74698	0.0326743	0.708447	0.654106
chr17:27243707-27246171	NA	WSB1,ITM2BP1,LGALS9,RPL34P31	5.48713	-0.00454572	0.936657	0.747008	-0.102532	0.00905927	0.191261
chr19:29671818-29673405	NA	PLEKHF1,RPL9P32,C19orf12,URI1	1.104	0.0140852	0.936627	0.747008	-0.0834652	0.45623	0.567714
chr3:193990426-193993068	DPPA2P3	DPPA2P3	4.13634	-0.00783846	0.936652	0.747008	-0.0560611	0.377332	0.532508
chr4:62437489-62440231	NA	NA	-0.3366	0.0141161	0.936598	0.747008	-0.0260197	0.858273	0.690773
chr8:94967614-94969599	NA	MIR3150B,TP53INP1	1.49154	0.0153301	0.936637	0.747008	0.0860627	0.45744	0.568332
chr22:21607296-21608469	NA	NA	1.11038	-0.013018	0.936681	0.747015	-0.008765	0.934576	0.706964
chr16:79306675-79308765	NA	NA	4.04263	-0.00742326	0.936744	0.747051	-0.0155771	0.788481	0.675249
chr20:63271807-63274155	NKAIN4	COL20A1,NKAIN4,ARFGAP1,MIR4326,NKAIN4	5.25957	-0.00653566	0.936756	0.747051	-0.0460423	0.373775	0.530858
chr11:64342004-64342923	MIR7155	CCDC88B,PLCB3,TRMT112,MIR7155,MIR7155	2.52695	0.0109608	0.936958	0.74706	-0.0777735	0.364564	0.526423
chr13:110559170-110563039	RAB20	RAB20,ANKRD10-IT1,COL4A2-AS2,COL4A2,ANKRD10,ING1,RAB20	6.10217	0.00487906	0.936964	0.74706	-0.010622	0.790643	0.675754
chr16:3967637-3969525	NA	CREBBP,CORO7	2.84251	-0.00880884	0.936822	0.74706	0.099863	0.153207	0.394422
chr19:12720900-12722798	TNPO2	WDR83,ZNF709,MTCO1P27,ZNF439,RTBDN,SYCE2,LYL1,ZNF625,TRMT1,ZNF441,ZNF490,ZNF791,ZNF564,WDR83OS,MAST1,ZNF136,TNPO2,TNPO2	5.00008	-0.00531289	0.936857	0.74706	0.00662982	0.869921	0.692879
chr19:49117893-49120198	C19orf73	PRR12,NTF6B,NTF6A,NTN5,LIN7B,PTH2,C19orf68,RUVBL2,DBP,NUP62,FLT3LG,CA11,SEC1P,FCGRT,LIG1,SNRNP70,NTF4,CGB8,C19orf73,C19orf73	4.75115	0.00702628	0.936951	0.74706	-0.0575009	0.301366	0.494494
chr22:29278082-29280117	NA	NA	1.22289	0.0153566	0.936857	0.74706	0.27193	0.0211179	0.229143
chr3:128649694-128652205	NA	POU5F1P6,RPN1,ACAD9	5.7382	-0.00478416	0.936893	0.74706	-0.0119162	0.748733	0.664974
chr3:72454718-72456258	NA	NA	1.09946	0.0146366	0.93689	0.74706	-0.0764845	0.493888	0.582637
chr4:105195739-105197867	NA	TET2-AS1,TET2,RNU6-351P,PPA2,RN7SL89P	3.61659	0.00705163	0.936953	0.74706	-0.0597261	0.297594	0.492905
chr5:88888917-88890507	NA	MEF2C-AS1,MEF2C	2.61982	-0.009177	0.936868	0.74706	0.00333834	0.961641	0.712547
chr5:89398586-89399506	NA	NA	2.97689	0.00832983	0.936885	0.74706	0.000995337	0.988112	0.718084
chr6:146339556-146341295	NA	RAB32,RNA5SP222	2.16852	0.0126101	0.936902	0.74706	0.155539	0.144386	0.387748
chr8:65998934-66001512	NA	MTFR1,PDE7A	1.72836	-0.0108766	0.936955	0.74706	0.0593615	0.519587	0.592229
chr2:144604611-144609022	NA	ZEB2,TEX41,GTDC1	5.97403	0.00728415	0.937002	0.747078	0.0289569	0.620893	0.62682
chr12:8512523-8514235	CLEC4D	CLEC4D	2.86875	0.0102852	0.937034	0.747084	-0.0249345	0.75148	0.665559
chr9:5523099-5523967	NA	NA	0.8155	-0.015063	0.93704	0.747084	0.221545	0.122712	0.368061
chr1:119701618-119704141	NA	ZNF697,PHGDH,HMGCS2	3.8473	0.00654884	0.937196	0.747088	0.04954	0.336584	0.51284
chr1:243301318-243302488	NA	NA	1.20994	-0.0144301	0.93716	0.747088	-0.0301375	0.764904	0.66891
chr10:3437097-3438962	NA	NA	2.31921	-0.0126974	0.937192	0.747088	0.0899217	0.390138	0.538786
chr10:98295124-98296656	NA	LOXL4,MIR1287,PYROXD2	1.59009	0.013485	0.937199	0.747088	0.0158676	0.885451	0.696611
chr14:68976766-68980416	ACTN1	ACTN1-AS1,ACTN1,ACTN1	6.21241	0.00444061	0.937103	0.747088	-0.0542645	0.141207	0.384837
chr17:40608392-40609116	NA	SMARCE1,CCR7,KRT222,RAPGEFL1,RARA,CASC3,KRTAP3-2,WIPF2	0.601189	0.0150433	0.937211	0.747088	0.256316	0.0691167	0.309658
chr19:7413674-7416512	NA	ZNF557,XAB2,ELAVL1,ARHGEF18	4.39834	0.00620089	0.937129	0.747088	0.095416	0.0792431	0.32121
chr22:29363153-29365346	NA	RASL10A,GAS2L1,KREMEN1,MIR3653	3.9886	-0.00702581	0.937078	0.747088	0.0933774	0.085019	0.328257
chr4:56048529-56050111	KIAA1211	MRPL22P1,RN7SL357P,RPL17P20,KIAA1211,RNA5SP161,KIAA1211	1.60809	0.0132771	0.937114	0.747088	-0.096843	0.320939	0.504717
chr7:101168947-101170630	VGF	NYAP1,VGF,NAT16,VGF	1.38362	0.0135554	0.937158	0.747088	0.0699508	0.522814	0.593627
chr8:9897839-9899909	LINC00599	RPL10P19,LINC00599	1.52575	-0.013704	0.93719	0.747088	-0.248252	0.0146422	0.211803
chr21:29297999-29301122	NA	LTN1,RPL12P9,RPL23P2	6.57959	0.00559639	0.937243	0.747101	0.0184721	0.670349	0.642135
chr7:106597687-106599710	NA	HBP1,CCDC71L	3.20853	-0.00799226	0.937307	0.74714	0.133194	0.0529805	0.289535
chr6:131627109-131629031	MED23	ARG1,CTGF,ENPP1,CTAGE9,MED23,MED23	3.82261	-0.00690095	0.937367	0.747176	-0.0359977	0.518608	0.591961
chr1:220978119-220981047	NA	NA	2.97735	-0.0119494	0.937752	0.747177	-0.00798448	0.937268	0.707436
chr10:35403410-35405181	NA	GJD4	2.40862	0.0102998	0.9374	0.747177	0.0605961	0.47866	0.577024
chr11:62336870-62338429	ASRGL1	ASRGL1,ASRGL1	3.86374	0.00806033	0.937706	0.747177	-0.114577	0.0804878	0.322903
chr11:73307114-73309718	ARHGEF17	ARHGEF17,RELT,FAM168A,PAAF1,ARHGEF17	3.84033	-0.00741219	0.937712	0.747177	-0.135227	0.0295831	0.248921
chr11:8870284-8871800	NA	TMEM9B-AS1,AKIP1,TRIM66,RNA5SP330	2.55853	0.00912462	0.937687	0.747177	-0.0635375	0.392341	0.53978
chr12:104355412-104358656	NA	CHST11,RPL18AP3	2.1957	0.010065	0.937476	0.747177	0.0149169	0.851414	0.689456
chr12:42270218-42272146	NA	NA	1.18138	0.0150914	0.937721	0.747177	-0.168719	0.190305	0.423127
chr12:53390136-53390898	NA	NA	1.03971	0.0142973	0.937732	0.747177	0.00985096	0.935373	0.707084
chr16:81558440-81559573	NA	CMIP,GAN,MIR7854,MIR6504	1.28448	0.0144899	0.937564	0.747177	-0.00114327	0.99212	0.718881
chr18:63235755-63239090	NA	BCL2,KDSR,VPS4B	6.28896	-0.00376551	0.937532	0.747177	-0.00539125	0.856204	0.690583
chr19:15231473-15234307	EPHX3	EPHX3,EPHX3	3.90176	0.00832025	0.937533	0.747177	0.0502005	0.460947	0.569818
chr2:119281772-119284924	NA	STEAP3-AS1,DBI,C2orf76	5.78694	0.00464213	0.93747	0.747177	0.0101796	0.789415	0.675415
chr2:171955113-171957587	NA	SLC25A12,HAT1,METAP1D	2.6707	0.010531	0.937671	0.747177	-0.0993495	0.225872	0.448752
chr2:20727824-20729012	NA	NA	0.852339	-0.0159009	0.937657	0.747177	-0.0595007	0.658551	0.638559
chr20:45360727-45364166	SYS1	DBNDD2,TP53TG5,NCOA5,SYS1,PIGT,SDC4,SYS1-DBNDD2,KCNK15,NEURL2,CD40,WISP2,NDUFB4P10,SYS1	5.97767	-0.00596688	0.937629	0.747177	-0.0507586	0.288756	0.488236
chr20:63894405-63897202	DNAJC5	MIR647,MIR1914,GMEB2,PRPF6,RGS19,RTEL1,OPRL1,ZBTB46,C20orf181,SRMS,FNDC11,ZBTB46-AS1,CICP4,LKAAEAR1,MIR941-1,UCKL1,HELZ2,ABHD16B,ZGPAT,DNAJC5,TPD52L2,LIME1,RNU1-134P,DNAJC5	5.76323	0.00596744	0.937478	0.747177	-0.0555241	0.245566	0.461656
chr22:38717822-38719669	NA	SUN2,JOSD1,GTPBP1	2.26482	0.00997169	0.937554	0.747177	-0.0211178	0.809123	0.68066
chr3:141828611-141829722	NA	NA	0.715042	-0.0179878	0.937769	0.747177	0.0110525	0.944499	0.708984
chr3:23649440-23651559	NA	UBE2E1-AS1,UBE2E1	2.05961	-0.0106944	0.937562	0.747177	0.132331	0.171631	0.408389
chr4:119100250-119104251	NA	USP53,MYOZ2,FABP2	4.10847	0.00625744	0.937597	0.747177	0.0425952	0.394102	0.540585
chr4:174376495-174378638	NA	NA	2.30761	0.0100999	0.937514	0.747177	-0.0716817	0.396888	0.541773
chr4:77852755-77854654	NA	CNOT6L,HMGB1P44,MRPL1	0.99847	0.0143351	0.937777	0.747177	0.00791759	0.949544	0.709748
chr6:27388053-27389946	NA	ZNF391,ZNF204P,HMGN4,ZKSCAN8,ABT1,ZKSCAN3,ZSCAN9,ZKSCAN4,ZNF192P1,ZNF184,GUSBP2,PGBD1,ZSCAN26	2.49473	0.00907529	0.937458	0.747177	-0.0640108	0.392544	0.539923
chr7:35728394-35731270	NA	HERPUD2,SEPT7-AS1,SEPT7	1.81425	-0.0107883	0.937734	0.747177	-0.00314816	0.974194	0.715114
chr7:99996957-99998623	NA	TRIM4	4.35641	0.0059016	0.937648	0.747177	0.0337156	0.482043	0.578341
chr8:125647688-125648735	NA	NA	1.80045	0.0113876	0.937649	0.747177	0.0131396	0.890033	0.69758
chr8:23334915-23337060	LOC100507156	LOXL2,ENTPD4,LOC100507156	3.91534	-0.0071923	0.937761	0.747177	0.0103647	0.865631	0.692127
chr14:92978286-92980774	NA	NA	3.9712	-0.00707681	0.937824	0.74719	0.041166	0.446748	0.563414
chr2:178112121-178113416	RBM45	RBM45,RBM45	4.14431	-0.00706549	0.937822	0.74719	-0.0813543	0.164483	0.403163
chr18:13265915-13267165	NA	NA	1.05777	0.0122528	0.937872	0.747216	-0.216702	0.0312161	0.251955
chr1:211577654-211580259	SLC30A1	LINC00467,TRAF5,RD3,SLC30A1	5.85245	0.00583361	0.937902	0.747228	-0.0527003	0.260189	0.470091
chr17:75383108-75385696	NA	GRB2,LLGL2,MIR6785,TMEM94,MIF4GD,NUP85	2.97999	-0.00944564	0.93792	0.747231	0.144626	0.0816836	0.324415
chr9:137398508-137401047	NA	SEC16A,NRARP,UAP1L1,TOR4A,EXD3	4.16539	0.00669791	0.937957	0.747248	-0.00450227	0.934801	0.706996
chr10:122406937-122408661	NA	ARMS2,PLEKHA1,MIR3941	0.852045	0.0148462	0.938018	0.74725	0.218693	0.0733645	0.314592
chr11:12119831-12120899	NA	MICAL2,MICALCL,MIR6124	1.34383	0.0136669	0.938036	0.74725	-0.0283587	0.816577	0.682223
chr12:66129626-66131535	LLPH-DT	LLPH-AS1,HELB,TMBIM4,LLPH,LLPH-DT	4.90119	-0.00479298	0.938032	0.74725	0.0122443	0.752909	0.665833
chr15:44426091-44428540	CTDSPL2	CTDSPL2,EIF3J-AS1,HNRNPMP1,TP53BP1,MFAP1,CATSPER2P1,CTDSPL2	5.29553	0.00527215	0.93801	0.74725	0.00475712	0.910076	0.701721
chr19:17368501-17371024	NA	ABHD8,ANKLE1,PLVAP	1.69068	-0.0105843	0.938017	0.74725	0.100327	0.263674	0.472374
chr11:105022187-105023939	CASP5	CARD16,CASP5,CASP1,CASP5	2.95501	-0.00810809	0.938108	0.747296	-0.074445	0.26065	0.470363
chr1:116503003-116505928	NA	CD58,ATP1A1-AS1,CD101,ATP1A1,LINC01762	6.09296	-0.00371761	0.938153	0.7473	0.00575363	0.848888	0.688916
chr1:174134657-174136142	NA	NA	1.67733	-0.0131266	0.938159	0.7473	0.109845	0.197414	0.428582
chr1:1745887-1746796	SLC35E2A	LINC01770,ANKRD65,SLC35E2,SLC35E2A	1.52723	0.0116073	0.938169	0.7473	-0.0220609	0.823177	0.683559
chr20:33992322-33995226	RALY	BPIFB5P,BPIFA3,RPL12P3,SUN5,NCOA6,RPS2P1,PIGU,MAP1LC3A,AHCY,RALY,RALY-AS1,RALY	5.90734	-0.00472531	0.938174	0.7473	-0.055568	0.143293	0.386977
chr12:111597341-111600375	ATXN2-AS	SH2B3,MAPKAPK5,ALDH2,TMEM116,ATXN2-AS,ATXN2-AS	6.10349	-0.00613615	0.938194	0.747304	-0.0306283	0.536897	0.59844
chr18:45819512-45820992	SIGLEC15	SIGLEC15	1.23678	-0.0161862	0.938228	0.747313	0.175224	0.164684	0.403211
chr19:10729780-10732868	NA	SLC44A2,CDKN2D,KRI1,ILF3,ILF3-AS1,S1PR5,SMARCA4,DNM2,ICAM3,TYK2,C19orf38,ICAM1,ATG4D,HNRNPA1P10,PDE4A,MIR4748	5.94357	-0.00386311	0.938265	0.747313	0.0191496	0.545191	0.601483
chr4:38832016-38833702	NA	NA	2.51952	0.00805181	0.938255	0.747313	-0.0315721	0.661885	0.639607
chr5:138574310-138576788	HSPA9	HNRNPA0,KDM3B,ETF1,CDC23,DNAJC18,CTNNA1,HSPA9,SNORD63,HSPA9	6.0888	-0.00465446	0.938235	0.747313	0.0385985	0.295358	0.491536
chr11:45846653-45848557	CRY2	MAPK8IP1,SLC35C1,CRY2,CRY2	4.69876	0.00627732	0.9384	0.747324	-0.0563898	0.25291	0.465616
chr11:9600774-9602386	NA	WEE1,SWAP70,IPO7,ZNF143,RPL23AP65	2.5203	0.00833815	0.938395	0.747324	-0.119412	0.0860772	0.329332
chr16:24419709-24421265	NA	RBBP6,RNU7-24P	1.2496	0.011643	0.938299	0.747324	0.18606	0.107321	0.352212
chr16:70522775-70525434	COG4	PDXDC2P,NONOP1,SF3B3,PDPR,EXOSC6,NOB1,NPIPB14P,COG4,SNORD111B,COG4	5.23723	-0.00470781	0.938362	0.747324	0.0441851	0.24479	0.461138
chr3:105968972-105970696	NA	NA	1.0847	0.0151386	0.938384	0.747324	-0.132446	0.293885	0.49091
chr3:183843897-183846600	NA	PARL,MAP6D1,RPSAP31	2.19175	-0.00919599	0.938372	0.747324	0.20089	0.0183106	0.221004
chr5:39211368-39212548	NA	FYB,RICTOR,OSMR	1.7567	0.0132611	0.938312	0.747324	0.179349	0.125665	0.371125
chr8:30092357-30093940	LEPROTL1	LEPROTL1,SARAF,MBOAT4,LEPROTL1	4.62172	0.00620486	0.938359	0.747324	0.0213584	0.674339	0.643207
chr7:28465646-28467892	NA	CREB5	1.70404	-0.00992512	0.938416	0.747324	0.0270756	0.765928	0.669144
chr20:37868747-37870280	NA	CTNNBL1,VSTM2L	1.26986	-0.0134149	0.938432	0.747325	0.0788735	0.416027	0.549811
chr3:45345770-45348702	NA	TMEM158,CDCP1	1.82012	0.0114467	0.938457	0.747332	-0.0659461	0.46006	0.569472
chr3:55688158-55689791	NA	NA	0.808755	-0.0147195	0.938508	0.747361	0.0170563	0.889216	0.697413
chr2:78772880-78774406	NA	NA	0.580734	-0.0171848	0.938535	0.74737	0.0631925	0.65524	0.637923
chr12:25249768-25251769	KRAS	CASC1,LRMP,KRAS,KRAS	5.13021	-0.00674457	0.938617	0.747388	-0.0918782	0.0964212	0.341955
chr21:42317788-42320772	TFF3	TFF3,SLC37A1,TFF3	1.78407	-0.0113994	0.938577	0.747388	0.00863812	0.924435	0.704629
chr5:172409438-172414383	NA	SH3PXD2B,UBTD2,DUSP1,STK10	5.97316	0.00429956	0.938604	0.747388	-0.00467784	0.889514	0.697463
chr8:144136591-144138920	HGH1	HGH1	5.03214	0.00639497	0.938602	0.747388	-0.0543764	0.303466	0.495353
chr1:92753759-92755520	NA	EVI5,RPL5,RNU4-59P,SNORD21,SNORA66,CCNJP2	2.35902	0.00832774	0.938655	0.747403	0.0530323	0.436614	0.559137
chr5:40840594-40842994	CARD6	CARD6,PRKAA1,PLCXD3,C7,CARD6	4.95806	-0.00529422	0.938667	0.747403	0.0873736	0.0573836	0.295006
chr1:243283642-243285664	NA	SDCCAG8,CEP170,FCF1P7	5.62276	-0.0045078	0.938735	0.747433	0.0148714	0.690859	0.64813
chr12:29388710-29390235	OVCH1-AS1	OVCH1-AS1,OVCH1-AS1	1.14127	-0.0156248	0.938731	0.747433	0.101863	0.278303	0.48145
chr10:72469493-72471807	NA	DNAJB12,RNU6-805P	4.01553	-0.00684419	0.938784	0.747436	-0.0649046	0.265803	0.473588
chr16:1300639-1301848	NA	JMJD8,BAIAP3,PRSS29P,ZNF598,UBE2I,HN1L,TMEM204,RPS20P2,TPSD1,GNPTG,SNORA64,TSR3,SNORD60,TRAF7,TPSG1,WFIKKN1	1.41935	0.0121441	0.938775	0.747436	-0.0883112	0.361618	0.52482
chr9:39587771-39589237	NA	NA	1.2102	-0.0137859	0.938754	0.747436	0.0322785	0.788448	0.675243
chr15:79960320-79961039	NA	BCL2A1,RNU6-667P,ZFAND6,ST20-MTHFS,MTHFS,ST20	2.63656	0.0071119	0.938835	0.747452	0.128091	0.045067	0.278679
chr9:112009914-112011120	NA	RNU6-710P,SUSD1,UGCG	3.79007	0.00642866	0.938825	0.747452	0.0355046	0.533876	0.597298
chr22:20015883-20017013	ARVCF	ARVCF,LINC01311,THAP7,THAP7-AS1,TBX1,DGCR8,RPL7AP70,ARVCF	2.96853	-0.0106657	0.93885	0.747453	-0.106833	0.25075	0.464479
chr9:127518179-127520548	NA	RPL12,SLC2A8,ZNF79,SNORA65,NAIF1,URM1,FAM129B,CDK9,TOR2A,SH2D3C,ENG,FPGS,PTRH1	3.56295	0.00793921	0.938868	0.747455	0.0897989	0.212752	0.440036
chr6:116291468-116292789	NA	NA	1.18032	-0.0163619	0.938885	0.747456	0.386036	0.0117378	0.200022
chr1:234675616-234676917	NA	B3GALNT2,LINC00184	2.49733	-0.00870094	0.938933	0.747482	-0.0981469	0.212978	0.440197
chr17:19680985-19682341	NA	NA	2.15638	0.0110179	0.938969	0.747499	-0.0587149	0.523243	0.593709
chr1:116561872-116564073	MIR548AC	IGSF3,MIR320B1,MIR548AC,CD58,MIR548AC	4.8097	-0.00627225	0.939341	0.747546	0.166278	0.00400244	0.166398
chr10:119699652-119701897	NA	INPP5F,TXNP1	4.96954	0.00564119	0.939368	0.747546	0.0582858	0.239644	0.457995
chr11:57798343-57799876	NA	MED19,YPEL4,SSRP1,CTNND1,BTBD18,SELENOH,ZDHHC5,TIMM10	3.07223	-0.00818565	0.93925	0.747546	0.0579468	0.420972	0.552221
chr11:63693799-63695810	NA	NA	2.62236	-0.00931648	0.93915	0.747546	-0.0330963	0.653403	0.637339
chr12:108669986-108670640	NA	NA	1.07915	-0.0135782	0.939461	0.747546	0.0299718	0.784956	0.674325
chr12:11576330-11577062	NA	ETV6	1.55876	0.0109495	0.939237	0.747546	0.0326559	0.750624	0.665281
chr12:92136179-92137451	NA	BTG1,LINC01619	2.66085	0.00946809	0.939456	0.747546	0.100202	0.251036	0.464664
chr12:98592795-98595009	SLC25A3	TMPO,SLC25A3,IKBIP,APAF1,SLC25A3	5.36429	-0.0051023	0.939436	0.747546	-0.0397155	0.337055	0.51311
chr13:20942692-20944651	LINC00367	LATS2,XPO4,LATS2-AS1,LINC00367,CNOT4P1,LINC00367	3.59084	0.00728333	0.939238	0.747546	0.035781	0.547987	0.602726
chr16:2602837-2604473	LOC652276	THOC6,TBC1D24,ZNF205,ZNF598,SNHG19,TRAF7,AMDHD2,LOC652276	4.52261	-0.00631248	0.939483	0.747546	-0.0397578	0.454927	0.567234
chr16:66543044-66544881	NA	BEAN1,CMTM2	2.83225	0.008891	0.93908	0.747546	-0.0939759	0.210008	0.437671
chr16:84185929-84187431	TAF1C	TAF1C,KLHL36,ADAD2,ZDHHC7,TAF1C	4.33736	-0.00604897	0.939456	0.747546	0.0155025	0.760724	0.667822
chr19:1294974-1296260	NA	NA	0.765624	-0.0167726	0.939074	0.747546	-0.16818	0.168808	0.406099
chr19:39996140-39998060	NA	SNRPA,FBL,RPS16,FCGBP,RN7SL566P,ITPKC,SERTAD3,PSMC4,CYP2F2P,ZNF546,NUMBL,EID2B,TTC9B,CNTD2,COQ8B,C19orf54	4.96135	-0.00507843	0.939094	0.747546	-0.0575096	0.181363	0.416335
chr19:40592252-40592994	LTBP4	LTBP4,SHKBP1,LTBP4	1.07918	-0.0113297	0.939223	0.747546	-0.0930381	0.334999	0.511983
chr19:9139643-9141261	ZNF317	OR7D2,ZNF558,ZNF414,ZNF561,FBXL12,ZNF317,E,ZNF317	4.57503	0.00499217	0.93923	0.747546	0.0182038	0.659296	0.638803
chr2:101445884-101447344	NA	RFX8,MAP4K4,RNF149	1.44412	-0.0111603	0.939393	0.747546	0.115242	0.279396	0.482203
chr2:74857562-74858332	NA	NA	1.27976	-0.0104843	0.939329	0.747546	0.0598356	0.530904	0.596218
chr20:64062176-64064259	NA	RGS19,MIR647,PRPF6,MIR1914,RTEL1,SLC2A4RG,TNFRSF6B,TCEA2,LINC00176,MIR6813	4.77606	-0.00671674	0.939498	0.747546	-0.0607533	0.285523	0.486355
chr21:41701089-41703257	NA	NA	2.86005	0.00672405	0.939267	0.747546	-0.011418	0.849111	0.688966
chr22:41181026-41183201	NA	RANGAP1,RNU6-375P	1.80972	0.0119595	0.939249	0.747546	0.063256	0.4747	0.575344
chr3:32515541-32517615	NA	CMTM6	3.93165	-0.00582282	0.939498	0.747546	0.0432195	0.384188	0.535859
chr3:52669782-52671707	NA	PBRM1,SNORD69,NT5DC2,ITIH4,ITIH1,GLYCTK,PRKCD,TMEM110,WDR82,GNL3,RNU6ATAC16P	2.56463	0.0083602	0.939301	0.747546	0.0312972	0.669871	0.641903
chr5:98927643-98929945	CHD1	CHD1,RGMB-AS1,RNU6-402P,CHD1	6.11881	0.00556885	0.939374	0.747546	0.0301673	0.487798	0.580674
chr6:119077699-119079638	NA	FAM184A,MIR548B	2.73802	0.00971807	0.939306	0.747546	-0.0169224	0.841835	0.687805
chr7:150168593-150170538	NA	NA	2.88287	0.00768768	0.939461	0.747546	0.0839855	0.18261	0.417143
chr7:27363571-27365546	NA	NA	3.01172	-0.00825669	0.939464	0.747546	-0.0546964	0.4301	0.556346
chr8:125109883-125112285	NA	TRIB1,WASHC5,RN7SL329P	2.26066	0.00880216	0.939486	0.747546	0.0291452	0.705415	0.653027
chr8:42554437-42556220	NA	SMIM19,SLC20A2	2.10998	0.0100693	0.939441	0.747546	0.0672834	0.436994	0.559261
chr8:8750583-8751579	NA	FAM86B3P,ERI1,CLDN23,MFHAS1,RNU6-682P	1.87051	0.0102481	0.939338	0.747546	0.115098	0.234503	0.455117
chr9:107994144-107995525	NA	NA	1.24075	-0.0120408	0.939147	0.747546	-0.146838	0.1217	0.367074
chr4:75708721-75711572	NA	CDKL2,C4orf26,G3BP2,USO1	4.01229	0.0066406	0.939517	0.747549	0.0972719	0.0964015	0.341955
chr1:89149955-89151132	GBP2	GBP2	1.16941	-0.0143064	0.939589	0.747558	0.046596	0.711783	0.655029
chr11:47967391-47969506	NA	PACSIN3,PTPRJ	1.93432	0.00864193	0.939575	0.747558	0.0891396	0.237491	0.456759
chr19:46848779-46851199	AP2S1	ZC3H4,CCDC61,EHD2,IRF2BP1,PRKD2,GLTSCR1,SNORD23,STRN4,FKRP,CCDC8,ARHGAP35,CCDC9,AP2S1,AP2S1	5.3403	-0.00453295	0.939566	0.747558	-0.00167354	0.964726	0.713248
chr4:56671255-56673032	NA	NA	2.23318	-0.0107952	0.939554	0.747558	0.0796235	0.417361	0.550503
chr11:62502545-62503883	NA	EEF1G,NXF1,INTS5,METTL12,STX5,MTA2,AHNAK,SNHG1,TAF6L,SCGB1A1,ASRGL1,TUT1,MIR6748,EML3,SLC3A2,WDR74,ROM1	2.45364	-0.010232	0.939678	0.747559	-0.0928944	0.30967	0.498699
chr12:104687281-104688588	NA	CHST11,WASHC4,SLC41A2	2.62031	0.00847355	0.93968	0.747559	0.00949848	0.899473	0.69952
chr13:98973751-98975463	NA	DOCK9-AS2,DOCK9,RNU6-83P,DOCK9-AS1,RPL7L1P12	0.896776	-0.0147723	0.939662	0.747559	0.0394725	0.743946	0.663802
chr17:49316202-49318049	NA	ZNF652,B4GALNT2	2.36047	-0.00900569	0.93967	0.747559	0.0555352	0.474193	0.575122
chr3:101070183-101071414	NA	PDCL3P4	0.982842	0.0148192	0.939668	0.747559	0.0128467	0.92248	0.704221
chr6:26370748-26372255	NA	NA	1.60486	0.0115134	0.939617	0.747559	0.0905205	0.428637	0.555696
chr7:102303126-102303892	NA	PRKRIP1,POLR2J2,SH2B2,MIR4285	2.55447	-0.009688	0.939699	0.747561	0.0497343	0.572837	0.612128
chr12:71625201-71626918	NA	ZFC3H1,THAP2	1.27171	0.0131165	0.939715	0.747562	0.0499131	0.644666	0.634762
chr11:129824272-129827900	NA	TMEM45B,NFRKB,APLP2,ARHGAP32	3.41621	0.00700192	0.939764	0.747589	-0.018693	0.76263	0.668248
chr11:4065704-4068223	NA	RRM1,STIM1,MIR4687,RPS29P20	3.04654	-0.00913208	0.93982	0.747597	-0.136248	0.0854328	0.328703
chr12:7443671-7444704	NA	CD163L1	1.68086	0.0127231	0.939805	0.747597	-0.0755259	0.514608	0.590643
chr5:168578452-168580566	PANK3	FBLL1,RARS,PANK3,PANK3	5.42793	-0.00560769	0.939808	0.747597	-0.063656	0.172883	0.409315
chr10:10588037-10590506	NA	NA	1.24129	-0.0137389	0.939904	0.747609	-0.0144373	0.903915	0.700293
chr13:19862389-19865171	ZMYM5	MPHOSPH8,ESRRAP1,RNU2-7P,TPTE2,CRYL1,ZMYM5,ZMYM5	6.31802	-0.00599394	0.939922	0.747609	-0.0237094	0.6217	0.62696
chr13:98445245-98446664	NA	STK24,STK24-AS1,DOCK9-AS1,DOCK9,FARP1-AS1	1.77427	0.012221	0.939948	0.747609	-0.132132	0.187154	0.420832
chr17:41695953-41698923	NA	HAP1,RN7SL399P,FKBP10,P3H4,NT5C3B,KLHL10,KLHL11,ZNF385C,GAST	3.1757	0.00926869	0.939963	0.747609	0.100886	0.241797	0.459352
chr17:63181039-63182292	NA	NA	0.895941	-0.0125807	0.939955	0.747609	0.209249	0.0887035	0.332216
chr2:137800913-137802308	NA	NA	-0.202397	-0.0139647	0.93989	0.747609	-0.168058	0.377573	0.532598
chr2:195649286-195651868	NA	SLC39A10,LINC01827,DNAH7,STK17B,AHCYP5	5.0114	-0.0051102	0.939857	0.747609	-0.0376723	0.390321	0.538809
chr21:39081050-39081695	NA	NA	1.92157	0.0119983	0.939971	0.747609	0.03505	0.737708	0.662145
chr7:101827224-101830362	NA	NA	3.15549	-0.00771827	0.939945	0.747609	0.0698529	0.292739	0.49033
chr15:58441642-58443659	NA	LIPC,RNU3P1,FAM63B	4.22258	-0.007354	0.939991	0.747613	0.0184957	0.785496	0.674469
chr11:112524378-112525362	NA	NA	0.723286	0.015211	0.94007	0.747628	-0.225128	0.0577387	0.295704
chr12:122951711-122952351	NA	OGFOD2,ABCB9,VPS37B,HCAR1	1.85459	0.00988617	0.940029	0.747628	-0.0501655	0.597873	0.620303
chr3:157201048-157202670	NA	NA	1.2634	-0.0122939	0.94007	0.747628	0.0363721	0.72474	0.658567
chr6:113446395-113449155	NA	MARCKS	2.15121	-0.0100397	0.940049	0.747628	0.0431831	0.62375	0.627797
chr10:70063661-70065706	NA	NA	1.56863	-0.0111682	0.940101	0.747628	0.231006	0.028752	0.24664
chr17:59618371-59621167	CLTC	APPBP2,DHX40,PPM1D,RPS6KB1,SMG8,PRR11,TUBD1,RNFT1,YPEL2,VMP1,CLTC,CLTC	6.55638	-0.00446005	0.940099	0.747628	-0.00683969	0.849314	0.689001
chr18:3235754-3238208	NA	MYL12B,LPIN2,EMILIN2,MYOM1	1.77612	-0.0123141	0.940167	0.747668	-0.0391203	0.70747	0.653766
chr10:96658278-96658955	NA	PIK3AP1,LCOR,RNU6-1274P,MIR607,TM9SF3	2.72997	0.00711069	0.94022	0.747698	-0.0901683	0.180868	0.415801
chr2:65226899-65229262	ACTR2	ACTR2,SERTAD2,ACTR2	6.09667	0.00546225	0.940243	0.747705	0.00398407	0.927601	0.705302
chr1:72063504-72065802	NA	NA	1.14752	-0.0159076	0.940266	0.747711	-0.0155392	0.916355	0.702965
chr2:24261288-24262331	NA	NA	0.945447	-0.014186	0.940283	0.747713	0.14012	0.286371	0.487117
chr9:75241735-75243334	NA	NA	2.26598	-0.00937632	0.940324	0.747733	0.0606591	0.470497	0.573874
chr11:96055148-96055762	NA	NA	0.882784	0.0132524	0.940356	0.747739	-0.127396	0.303572	0.495369
chr13:102772495-102774676	TEX30	TPP2,METTL21EP,TEX30,TEX30	4.90979	0.00624766	0.940369	0.747739	-0.0392242	0.460363	0.569645
chr13:109714580-109717200	NA	IRS2,LINC00676	4.63596	0.00536968	0.940391	0.747739	-0.0610739	0.185314	0.419283
chr2:215696554-215697888	NA	ATIC,LINC01614	3.57277	0.00698886	0.940407	0.747739	-0.0174769	0.756248	0.666487
chr6:21164720-21166163	NA	NA	0.729393	0.0154077	0.940393	0.747739	-0.0458348	0.758903	0.667177
chr1:43471240-43472600	NA	MED8,SZT2,KDM4A-AS1,PTPRF,ELOVL1,MIR6734,CDC20,MPL,PPIH,ST3GAL3,EBNA1BP2,MIR6733,CFAP57,FAM183A,HYI	1.08376	0.0131717	0.940507	0.747795	-0.172247	0.210034	0.437678
chr13:48317543-48319791	NA	NA	2.80204	0.00836778	0.940497	0.747795	-0.129085	0.0795621	0.321363
chr10:124610966-124613245	NA	METTL10	2.78889	-0.00949675	0.940543	0.747803	-0.107828	0.192369	0.424654
chr15:75922056-75923379	NA	FBXO22-AS1,FBXO22	1.24105	0.0121792	0.940549	0.747803	-0.0584164	0.583285	0.615538
chr1:224782319-224783430	NA	NA	1.01674	-0.0126402	0.940715	0.747859	0.0794621	0.478519	0.577024
chr1:40633273-40634845	NA	NA	1.33053	-0.0120761	0.940642	0.747859	-0.0966254	0.337857	0.513602
chr11:61978690-61979364	NA	BEST1,RAB3IL1	3.83413	-0.00648832	0.940704	0.747859	0.00899821	0.878861	0.69492
chr2:98514686-98516830	NA	INPP4A,MGAT4A,COA5	3.35213	-0.00690313	0.940686	0.747859	-0.0502498	0.39462	0.540792
chr3:112817308-112819314	NA	CD200R1,CD200R1L,ATG3,SLC35A5	2.84925	-0.0090403	0.940725	0.747859	0.00738228	0.922735	0.704319
chr3:40749722-40751228	NA	NA	0.991419	-0.0160827	0.940674	0.747859	-0.0148869	0.919034	0.703658
chr7:48053285-48054169	NA	UPP1,SUN3,ABCA13,HUS1,C7orf57	2.03581	-0.0104007	0.940723	0.747859	0.121384	0.133847	0.378769
chr16:74438130-74440598	NA	RFWD3	3.03979	0.00747153	0.940748	0.747861	-0.0134199	0.828697	0.684878
chr2:86440444-86442866	KDM3A	SNORD94,C2orf68,CHMP3,MAT2A,MRPL35,KDM3A	5.52667	0.0051279	0.940774	0.747861	-0.0621603	0.143933	0.387432
chr5:217586-219484	CCDC127	SDHA,HRAT5,CCDC127,PDCD6,CCDC127	5.16575	-0.00620433	0.940788	0.747861	-0.118273	0.0303928	0.250713
chr6:31362789-31365304	NA	NA	3.05618	-0.00735354	0.940803	0.747861	0.0951006	0.143486	0.387089
chr8:61765537-61768130	NA	ASPH	3.55921	0.00664975	0.9408	0.747861	0.17631	0.00230748	0.155491
chr1:225459471-225460816	NA	ACBD3,LBR,SDE2,RPL34P7,LINC01703,MIR6741,PYCR2,LEFTY2,ENAH,TMEM63A	3.63647	-0.0064024	0.940894	0.747877	-0.0183366	0.747176	0.664792
chr2:43273674-43274428	NA	RNU6-958P,PLEKHH2	1.11822	0.0116039	0.940839	0.747877	0.121667	0.223224	0.447151
chr22:50250231-50252356	NA	MAPK12,ALG12,ZBED4,HDAC10	4.78101	-0.00538384	0.940899	0.747877	-0.123541	0.0118568	0.200919
chr3:14860604-14863229	NA	NA	3.63431	-0.00630658	0.94089	0.747877	-0.0103197	0.85332	0.689919
chr5:78293711-78296003	AP3B1	JMY,RPS3AP20,RPL7P23,AP3B1,AP3B1	5.33467	0.00485664	0.940896	0.747877	0.0204335	0.616212	0.625004
chr16:31201385-31203737	PYCARD-AS1	PYCARD,PYCARD-AS1,PYCARD-AS1	5.14732	0.00559576	0.940915	0.747878	-0.109749	0.0299313	0.24976
chr1:27875774-27876550	THEMIS2	FGR,THEMIS2,RPA2,XKR8,EYA3,GMEB1,PHACTR4,PTAFR,SNHG12,ACTG1P20,PPP1R8,SCARNA1,RNU6-1245P,NPM1P39,TRNAU1AP,GPATCH3,SNHG3,SNORA73B,SESN2,MED18,SMPDL3B,STX12,WASF2,THEMIS2	3.81434	-0.00609684	0.940964	0.74788	0.00614321	0.904962	0.700498
chr14:103013588-103015665	NA	TRAF3,RPL13P6	3.16297	-0.00812821	0.940946	0.74788	-0.0872737	0.229084	0.45113
chr3:161071420-161072378	NA	NA	1.23871	0.0118414	0.940978	0.74788	-0.127781	0.258779	0.469228
chr4:87732341-87733633	NA	NA	3.26345	-0.00676012	0.940979	0.74788	0.0541547	0.355326	0.522287
chr14:100076174-100077676	NA	EVL,MIR342,MIR6764,DEGS2,WDR25,VDAC3P1,WARS,YY1	5.08493	0.00465811	0.941027	0.747883	0.00891463	0.828513	0.684801
chr5:87398670-87401325	NA	NA	3.43062	0.00662535	0.941018	0.747883	-0.015988	0.784516	0.674257
chr7:151114302-151116253	NA	ABCB8,FASTK,AGAP3,GBX1	2.23393	0.0109331	0.941002	0.747883	-0.126413	0.186272	0.419898
chr7:105134492-105137871	NA	NA	2.3823	0.00950763	0.941048	0.747887	0.0455133	0.582768	0.61542
chr8:111679474-111681912	NA	NA	4.3312	0.00568617	0.941077	0.747898	0.0943074	0.0824629	0.325311
chr16:27340062-27342037	NA	NA	2.74148	0.00829482	0.941092	0.747898	0.0124178	0.857962	0.690717
chr10:79006551-79008143	NA	NA	0.982633	-0.0153197	0.941203	0.747927	0.0363932	0.792561	0.676434
chr13:48446342-48447254	LPAR6	LPAR6,LPAR6	1.33175	0.0138519	0.941175	0.747927	0.0447567	0.725175	0.65872
chr17:48036831-48038247	MIR152	MRPL45P2,COPZ2,PRR15L,SNX11,SCRN2,TBX21,MIR152,MIR152	2.89752	0.00953778	0.941193	0.747927	-0.0762665	0.364387	0.526384
chr4:37950660-37952699	NA	TBC1D1,PTTG2	4.29153	-0.00581364	0.941205	0.747927	0.0504133	0.339234	0.514352
chr8:104366947-104368068	NA	DCSTAMP	2.72858	0.00878904	0.9412	0.747927	-0.133449	0.0877503	0.331062
chr16:75264423-75266864	BCAR1	BCAR1,CTRB2,TMEM170A,TERF2IP,BCAR1	6.04615	-0.00541579	0.941233	0.747938	-0.0728252	0.113856	0.359162
chr9:21402232-21403465	NA	NA	1.47018	0.00991934	0.941255	0.747943	-0.208342	0.0257534	0.239678
chr8:1761981-1763535	NA	CLN8	5.35949	-0.00430413	0.941351	0.748007	0.00409395	0.911584	0.701953
chr1:94540876-94543037	F3	SLC44A3,LINC01057,ABCD3,F3,F3	4.66212	-0.00627139	0.94137	0.74801	-0.0144338	0.790841	0.675801
chr1:33306351-33307426	NA	NA	0.980188	0.0144216	0.941388	0.748012	-0.286198	0.0188917	0.222262
chr1:103563360-103564121	NA	NA	1.15769	0.0132774	0.941776	0.748032	0.0719857	0.569969	0.611204
chr1:146376277-146377666	NA	NA	2.67842	-0.00966582	0.941584	0.748032	-0.0775877	0.318203	0.503732
chr1:160874021-160875860	NA	NA	1.2898	-0.0138451	0.941785	0.748032	-0.118009	0.305984	0.496805
chr1:162560591-162562687	UAP1	DUSP12,UHMK1,UAP1,UAP1	4.94762	-0.00565068	0.941699	0.748032	-0.0393957	0.409932	0.547326
chr1:207751073-207753280	CD46	CD46,MIR29C,C1orf132,MIR29B2,CR1L,CD46	5.27323	-0.00498162	0.94192	0.748032	0.0220596	0.603377	0.621538
chr1:2204087-2206257	NA	MORN1,MIR6727,CCNL2,FAAP20,SKI,LINC01786,RER1,SLC35E2,MIB2,CDK11B,SLC35E2B,FNDC10	4.49169	-0.00610389	0.941479	0.748032	-0.0831827	0.119294	0.36419
chr10:78541506-78544817	NA	NA	4.54707	-0.00540355	0.941836	0.748032	0.023881	0.656645	0.638193
chr10:95849151-95850971	NA	NA	1.33293	0.0149283	0.94188	0.748032	0.198345	0.160017	0.399493
chr11:12221727-12223045	NA	MICALCL,MICAL2	2.10409	-0.0103254	0.941748	0.748032	0.023535	0.815027	0.681979
chr12:11725399-11726131	NA	ETV6,LINC01252,DDX55P1	1.99	-0.0104976	0.941666	0.748032	-0.135733	0.156632	0.39706
chr12:6062277-6064117	NA	CD9,VWF,PLEKHG6,RN7SL69P	3.41556	-0.00777677	0.941922	0.748032	-0.0214049	0.774158	0.671283
chr12:9813337-9814688	NA	KLRF1,KLRD1,CD69,KLRB1,A2MP1,CLEC2B,KLRF2	1.90853	0.0119301	0.941734	0.748032	-0.107087	0.32135	0.505019
chr14:105020129-105022299	CDCA4	C14orf79,GPR132,AHNAK2,CDCA4,CDCA4	5.26096	0.00592658	0.941543	0.748032	-0.0682394	0.180891	0.415812
chr14:50823365-50824352	LOC105370489	L2HGDH,NIN,LOC105370489	1.77053	0.0111589	0.941565	0.748032	0.0033584	0.972819	0.714753
chr16:1542193-1544903	NA	TMEM204,IFT140,TELO2,HN1L,EME2,CRAMP1,PTX4,CCDC154,HAGH	4.01948	-0.00612148	0.941676	0.748032	0.00298364	0.955099	0.710977
chr19:2382770-2385745	NA	SPPL2B,TMPRSS9	4.00677	-0.00832324	0.941594	0.748032	-0.115687	0.108306	0.353483
chr19:2677182-2678930	NA	SF3A2,CACTIN-AS1,GNG7	2.23047	-0.0100253	0.941801	0.748032	0.0117069	0.888119	0.697186
chr2:203951162-203952156	NA	ICOS,CD28,CTLA4	1.82506	0.00980214	0.941669	0.748032	0.0671948	0.47619	0.575907
chr2:233201724-233203764	NA	USP40,SCARNA6,INPP5D,RN7SL32P	2.30413	-0.0123761	0.941523	0.748032	-0.10945	0.293129	0.490534
chr2:55011807-55012497	NA	NA	1.22087	-0.0126219	0.941921	0.748032	0.143723	0.197219	0.428456
chr20:25695495-25697532	ZNF337	ZNF337,NANP,ZNF337	4.83227	-0.00625606	0.941918	0.748032	-0.0215485	0.686981	0.647094
chr20:3845880-3847938	MAVS	CDC25B,AP5S1,CENPB,PANK2,HSPA12B,MAVS,MAVS	5.32699	-0.0057474	0.941454	0.748032	-0.0948898	0.0585703	0.296703
chr22:36891188-36893096	NA	NA	1.1475	0.0124571	0.941928	0.748032	-0.183132	0.127275	0.372799
chr22:46005901-46007563	LOC730668	LINC00899,RPS10P31,MIRLET7A3,MIRLET7B,MIR4763,PRR34,PRR34-AS1,MIRLET7BHG,CDPF1,TRMU,LOC730668	3.52024	-0.00801952	0.941864	0.748032	-0.0646304	0.374909	0.531327
chr4:1008957-1013079	FGFRL1	SLC26A1,FGFRL1,ZNF141,CRIPAK,ZNF718,ZNF876P,CTBP1-AS2,ZNF732,ABCA11P,IDUA,TMEM129,DGKQ,LETM1,GAK,UVSSA,FGFRL1	5.16926	0.00736744	0.941515	0.748032	-0.106842	0.103777	0.349082
chr4:36189155-36191794	NA	NA	2.40212	-0.00813888	0.941754	0.748032	0.0561394	0.468412	0.573194
chr5:65809999-65811918	NA	PPWD1,SGTB,NLN,TRAPPC13,CENPK	0.945009	0.0152605	0.941663	0.748032	0.0113487	0.933295	0.706543
chr6:169789529-169791123	NA	WDR27,LINC00574,LINC00242	1.93128	0.0119389	0.941713	0.748032	-0.104625	0.30945	0.498607
chr6:53306427-53308016	NA	ELOVL5,RPL31P28,FBXO9,RPS16P5	1.93878	-0.0109001	0.941865	0.748032	-0.105619	0.249785	0.46398
chr7:111113706-111114981	NA	LRRN3	1.23796	0.0127846	0.941634	0.748032	0.412797	0.00305206	0.160358
chr8:22366705-22368160	SLC39A14	PIWIL2,PPP3CC,SLC39A14,PDLIM2,RNU6-336P,BTF3P3,POLR3D,DMTN,SLC39A14	2.23557	0.0112641	0.941544	0.748032	-0.101267	0.31326	0.500491
chr9:128114709-128117622	SLC25A25-AS1	PKN3,SLC25A25-AS1,ZNF79,ANGPTL2,URM1,SNORA65,NAIF1,PHYHD1,SLC25A25-AS1	3.40689	-0.00906268	0.941893	0.748032	0.122117	0.148874	0.391017
chr9:132005000-132007498	NA	NTNG2,MED27,SETX	2.53661	0.00937402	0.941874	0.748032	0.0670453	0.387989	0.537788
chr9:7366894-7369892	NA	NA	3.06814	0.00872512	0.941436	0.748032	0.26058	0.00456648	0.169775
chr15:99707839-99709712	NA	LYSMD4	3.07808	0.00738442	0.941962	0.748035	-0.0122296	0.84504	0.688324
chr17:64723820-64725107	NA	SMURF2,AMZ2P1	1.32218	0.0104678	0.941958	0.748035	0.0245883	0.793771	0.676749
chr10:78619935-78621043	NA	NA	1.10355	0.0126365	0.942005	0.748057	0.0942905	0.447226	0.563585
chr5:72530682-72533091	NA	ZNF366	4.08551	0.00528857	0.942034	0.748067	0.00388107	0.938766	0.707758
chr8:127450346-127452628	NA	CASC8,POU5F1B	2.32784	-0.00998998	0.942048	0.748067	-0.0973507	0.212947	0.440174
chr12:6951169-6954071	PTPN6	SPSB2,NOP2,NCAPD2,SCARNA12,DPPA3,NANOGNB,RPS20P29,ATN1,TNFRSF1A,SCNN1A,NANOG,PHB2,RPL13P5,C1RL-AS1,LRRC23,GDF3,LTBR,EMG1,PTPN6,LPCAT3,PEX5,MLF2,CD4,VAMP1,ZNF384,ACSM4,PTPN6	6.40755	0.00379142	0.94212	0.7481	-0.0621334	0.0718651	0.312925
chr4:113563873-113565868	NA	NA	1.82889	0.0102428	0.94211	0.7481	0.195978	0.050763	0.28678
chr18:23225339-23227441	NA	CABLES1,TMEM241,NPC1,C18orf8,RBBP8	3.26951	-0.00696943	0.94216	0.74812	-0.0151869	0.816585	0.682223
chr19:16167924-16170148	CIB3	SIN3B,OR10H3,OR10H2,AP1M1,OR10H4,CIB3,CIB3	2.27162	-0.0104142	0.942186	0.748128	0.0460626	0.606519	0.622544
chr17:5110943-5113193	LOC101928000	ZNF594,ZFP3,CAMTA2,DERL2,SCIMP,NUP88,SPAG7,USP6,LOC101928000	4.88252	0.00541172	0.942235	0.748155	-0.00618581	0.896609	0.698911
chr1:148361091-148363224	RNVU1-1	RNVU1-1	3.17203	0.008566	0.942318	0.748159	-0.106642	0.131503	0.376424
chr10:121974103-121975795	NSMCE4A	NSMCE4A,ATE1-AS1,NSMCE4A	4.55248	-0.00627915	0.942348	0.748159	-0.13661	0.0152167	0.21335
chr11:67386657-67387831	RAD9A	SSH3,PTPRCAP,RPL37P2,RAD9A	2.81885	0.00890502	0.942351	0.748159	-0.169828	0.042271	0.273873
chr16:23451993-23453759	COG7	PALB2,SCNN1B,DCTN5,NPIPB5,UBFD1,COG7,COG7	4.77748	-0.00629219	0.942267	0.748159	-0.0353591	0.520196	0.592566
chr6:26230419-26231424	HIST1H1D	HIST1H2APS3,HIST1H3E,HIST1H2AE,HIST1H1D	2.02786	0.0108652	0.942364	0.748159	0.0248266	0.799861	0.678128
chr6:52339529-52340857	NA	PAQR8,MCM3	1.89867	-0.0102674	0.942376	0.748159	0.0270892	0.769863	0.670344
chr7:148882987-148885702	EZH2	ZNF282,ZNF398,ZNF212,ZNF783,EZH2,EZH2	5.76689	0.00572666	0.942339	0.748159	-0.00958218	0.842099	0.687825
chr7:26375714-26377512	LOC105375304	RPL23P7,TPM3P4,HMGB3P20,HOXA10-AS,HOXA9,MIR196B,CBX3,HNRNPA2B1,KIAA0087,C7orf71,SNX10,LOC105375304	2.60537	0.00936236	0.942367	0.748159	-0.128191	0.11291	0.358299
chr8:125410271-125411723	NA	TRIB1	2.96301	0.00808467	0.942317	0.748159	-0.0665895	0.354415	0.521898
chr20:31711825-31713755	NA	MYLK2,COX4I2,DEFB121,RNU1-94P,DEFB122,DEFB123,DEFB118,REM1,ID1,POFUT1,PDRG1,HM13,HCK,PLAGL2,TTLL9,DUSP15,ABALON	3.63857	0.00616992	0.9424	0.748166	0.0508275	0.343565	0.516945
chr2:128638184-128639318	NA	NA	1.27012	0.0142329	0.942422	0.748171	-0.196135	0.10167	0.34712
chr8:100720558-100723379	PABPC1	PABPC1,POLR2K,SNX31,MIR7705,RNU6-1092P,PABPC1	6.32268	0.00528447	0.942447	0.748179	-0.0598454	0.178445	0.413852
chr8:130772982-130775443	NA	NA	1.61968	0.0085029	0.942512	0.748213	0.0178608	0.830539	0.685212
chr9:3474604-3476237	NA	NA	2.09012	-0.00903596	0.942519	0.748213	0.0189172	0.81462	0.681835
chr4:102406077-102406609	NA	NA	0.838772	0.0113209	0.942539	0.748216	0.158858	0.180878	0.415801
chr1:31638027-31639903	PEF1	COL16A1,TINAGL1,PEF1,PEF1	3.31109	-0.00658991	0.942568	0.748227	0.0343151	0.597165	0.619985
chr4:40782122-40783483	NA	NA	1.57514	0.0146233	0.942625	0.74826	0.0122968	0.921494	0.703984
chr3:36896205-36897059	NA	MLH1,EPM2AIP1,TRANK1,DCLK3	1.71521	-0.00870649	0.94267	0.748284	-0.130753	0.125349	0.370805
chr20:60115568-60118523	MIR646HG	MIR646HG,C20orf197,MIR646HG	3.31299	-0.00788715	0.942691	0.748289	-0.160951	0.0174085	0.219598
chr1:205587408-205589089	NA	RNU2-19P,MFSD4A	1.70247	-0.0135792	0.942848	0.748306	-0.129864	0.291668	0.48972
chr1:63366868-63368545	ALG6	ITGB3BP,ALG6,ALG6	4.3223	-0.00626304	0.94285	0.748306	-0.0643267	0.251715	0.464842
chr14:71253822-71254822	NA	NA	0.557182	0.0143567	0.942797	0.748306	0.0690923	0.607715	0.622774
chr15:63447135-63450425	NA	CA12,USP3,FBXL22,APH1B	5.0427	-0.00482079	0.942839	0.748306	-0.0346013	0.422747	0.553025
chr2:229391477-229393246	NA	NA	1.71038	-0.014554	0.94284	0.748306	-0.0185374	0.872186	0.693388
chr3:52189225-52190871	NA	POC1A,DUSP7,WDR82,GLYCTK,MIR135A1,GLYCTK-AS1,PCBP4,GPR62,PBRM1,TWF2,RFT1,ALDOAP1	4.69697	-0.00498491	0.942783	0.748306	0.00826645	0.850533	0.689284
chr5:5493424-5495357	NA	NA	0.886655	0.0131455	0.942816	0.748306	-0.208548	0.0793852	0.321355
chr6:46748724-46749600	ANKRD66	TDRD6,MEP1A,CYP39A1,ANKRD66,ANKRD66	1.74382	0.0122695	0.942849	0.748306	0.034068	0.772201	0.670899
chr8:106673665-106674876	NA	NA	1.3676	0.0116133	0.942756	0.748306	0.0267887	0.792494	0.6764
chr16:89980869-89982826	NA	TUBB3,URAHP,CENPBD1	1.02344	0.011585	0.942876	0.748315	0.243369	0.0429911	0.274993
chr22:31271477-31273526	NA	SFI1,LIMK2,RNU6-1128P,RNF185,PLA2G3,PATZ1,LINC01521,SELENOM,INPP5J,PIK3IP1,PPP1R14BP1	1.29782	0.0130988	0.942942	0.748355	-0.0618065	0.583721	0.615538
chr15:85793478-85795586	KLHL25	KLHL25,KLHL25	3.7892	-0.0073589	0.943041	0.74841	-0.0652776	0.3203	0.50439
chr20:34954504-34956594	GSS	NCOA6,RBM12,PROCR,MYH7B,CPNE1,RPL36P4,MMP24-AS1,GSS,GSS	5.15073	-0.00450237	0.943034	0.74841	-0.0307122	0.430744	0.556637
chr19:40792219-40793549	NA	EGLN2,CYP2T1P,COQ8B,RAB4B-EGLN2	1.48267	0.0106397	0.943103	0.748447	-0.0720206	0.488417	0.580857
chr4:40204744-40207912	NA	RHOH,N4BP2,RBM47,CHRNA9,UGDH-AS1,ARL4AP2	5.03468	0.00540601	0.943132	0.748458	0.0358343	0.450202	0.564984
chr20:3092369-3093965	NA	SNRPB,PCED1A,UBOX5,FASTKD5,PTPRA,RN7SL555P,AVP	1.29669	-0.0118924	0.943188	0.74849	0.0736816	0.513205	0.590116
chr17:32341092-32343039	NA	UTP6,SUZ12,PSMD11,TMEM98,COPRS,OOSP1P2	4.54882	0.00577965	0.943219	0.748503	-0.0237655	0.638445	0.632693
chr10:133274989-133277096	ADAM8	ADAM8,TUBGCP2,ECHS1,VENTX,CFAP46,ADAM8	3.18855	-0.0102927	0.943357	0.748541	0.0345043	0.678642	0.644763
chr10:61882154-61884400	NA	NA	1.05993	0.0145891	0.943339	0.748541	0.0709362	0.625078	0.628097
chr15:31222856-31224564	NA	KLF13,MTMR10	2.73974	0.00899424	0.943358	0.748541	-0.114647	0.142362	0.385854
chr7:101716593-101719377	NA	CUX1	5.54308	0.00583343	0.943328	0.748541	0.0139711	0.780001	0.673077
chr7:24755349-24756045	GSDME	DFNA5,MPP6,C7orf31,GSDME	1.81682	0.00932391	0.943351	0.748541	0.00953583	0.908629	0.701392
chr7:65872909-65874389	VKORC1L1	VKORC1L1,RABGEF1,LINC00174,GTF2IP23,CCT6P1,ZNF117,VKORC1L1	4.61554	0.00706754	0.94333	0.748541	-0.0659265	0.286969	0.487591
chr20:4368973-4371841	NA	AP5S1	2.62261	-0.00927693	0.943392	0.748544	0.0876142	0.28449	0.485415
chr5:68406471-68407641	NA	CFL1P5	0.898538	0.0160925	0.943378	0.748544	0.0866729	0.561877	0.608095
chr1:230971804-230973695	NA	FAM89A,COG2,MIR1182,ARV1,TTC13,C1orf198	2.80992	0.0076552	0.943408	0.748545	0.0613571	0.349623	0.519499
chr19:58277753-58279905	ZNF8	ZNF544,RPS5,ZNF8	4.89622	0.00530428	0.94347	0.748546	-0.0384226	0.412442	0.548507
chr2:17752922-17754939	GEN1	GEN1,SMC6,GEN1	5.52513	0.00549374	0.943501	0.748546	-0.0667345	0.162277	0.401083
chr21:29475990-29477151	NA	NA	1.20704	-0.0121765	0.943428	0.748546	0.0562003	0.576315	0.613322
chr3:59285843-59288193	NA	NA	4.78463	0.00452117	0.94349	0.748546	0.0676809	0.112355	0.357751
chr8:16237349-16239943	NA	NA	1.53823	0.00985707	0.943441	0.748546	-0.0142326	0.88461	0.696592
chr8:96961586-96964753	NA	CPQ	5.98782	0.00490598	0.943493	0.748546	0.106058	0.0229288	0.234105
chr19:17560486-17561521	COLGALT1	FAM129C,PGLS,MVB12A,BST2,PLVAP,COLGALT1,COLGALT1	3.93458	0.00675541	0.943551	0.74855	0.0109938	0.851119	0.689402
chr4:121822667-121824749	CCNA2	BBS7,EXOSC9,CCNA2,CCNA2	3.34079	0.00648035	0.943551	0.74855	0.0747173	0.210707	0.438271
chr6:166341682-166343763	SFT2D1	SFT2D1,HNRNPA1P49,MPC1,PRR18,SFT2D1	6.02488	0.00535762	0.943525	0.74855	-0.0374494	0.415542	0.549708
chr14:21097481-21099330	TMEM253	SUPT16H,CHD8,METTL3,TMEM55B,OSGEP,RAB2B,TTC5,RNASE4,ARHGEF40,TOX4,APEX1,PARP2,OR11H7,TMEM253,TMEM253	4.75739	-0.00650692	0.943687	0.748564	-0.0239893	0.673669	0.643116
chr16:85898121-85902016	IRF8	IRF8,COX4I1,EMC8,KIAA0513,MIR6774,IRF8	6.11854	0.00357712	0.94365	0.748564	-0.0370803	0.258583	0.469097
chr19:18831176-18833503	UPF1	ZNF506,ZNF14,UPF1,UPF1	5.17592	0.00598238	0.943691	0.748564	-0.0814954	0.127749	0.373091
chr3:23489319-23490682	NA	UBE2E2	1.04439	0.0136095	0.943678	0.748564	0.174737	0.193993	0.425887
chr3:31454784-31457268	NA	NA	1.53763	-0.0114201	0.943641	0.748564	0.00278311	0.97735	0.715713
chr3:36404830-36406046	NA	NA	1.29088	-0.0110568	0.943603	0.748564	0.176579	0.111757	0.357264
chr7:122143075-122145121	AASS	AASS,FEZF1-AS1,PTPRZ1,RNU7-154P,AASS	2.33452	0.00842639	0.943647	0.748564	0.0257872	0.749779	0.665131
chr9:76393451-76396227	RFK	RFK,GCNT1,RPSAP9,RFK	5.74508	-0.00455056	0.943667	0.748564	-0.0252802	0.531138	0.596245
chr1:2411550-2413831	PEX10	PLCH2,LINC01770,MORN1,PEX10,ATAD3C,PEX10	5.44095	-0.00571879	0.943737	0.748585	-0.0414573	0.413526	0.548862
chr12:22543237-22545367	C2CD5	C2CD5,C2CD5	5.64694	0.00457574	0.943758	0.748585	-0.0576265	0.15187	0.393441
chr15:58379887-58382849	NA	NA	3.55026	0.00582255	0.943762	0.748585	0.0299227	0.613605	0.624143
chr1:66274679-66276555	NA	PDE4B	2.69285	0.00893099	0.943824	0.74861	0.021586	0.795299	0.677148
chr15:77186649-77189790	NA	HMG20A,PEAK1,CSPG4P13,PSTPIP1,HMGN1P27	3.61867	-0.00853342	0.943819	0.74861	0.16373	0.0472949	0.282144
chr17:36135176-36136062	NA	NA	0.952594	0.0141708	0.943854	0.748622	-0.104834	0.458432	0.568829
chr1:33348423-33350911	LOC101929464	PHC2,A3GALT2,TRIM62,MIR3605,TSSK3,RNF19B,RN7SKP16,LOC101929464	5.65845	0.00574296	0.943893	0.748641	-0.072153	0.153263	0.394456
chr1:92482555-92484458	GFI1	FAM69A,EVI5,CCDC18-AS1,SNORA66,SNORD21,BTBD8,GFI1,GFI1	2.13268	-0.0112077	0.94428	0.748644	-0.11837	0.251175	0.464727
chr11:61954152-61956727	BEST1	CPSF7,GANAB,BEST1,BEST1	6.39544	-0.00381469	0.944169	0.748644	-0.0912675	0.0121509	0.20246
chr11:65313757-65315941	CDC42EP2	NEAT1,FAU,MRPL49,POLA2,CAPN1,TSGA10IP,CDC42EP2,DPF2,CDC42EP2	4.29656	-0.00499651	0.944161	0.748644	0.0276383	0.561117	0.607904
chr12:122650017-122650924	NA	HCAR2,HCAR3,ZCCHC8,VPS37B,CLIP1,RSRC2,KNTC1,CLIP1-AS1	2.06007	-0.0101802	0.944116	0.748644	0.160072	0.0871061	0.330717
chr12:28795476-28796159	NA	NA	1.44844	-0.0119879	0.944215	0.748644	0.114882	0.316368	0.502428
chr12:47355114-47357660	NA	MIR4494	5.06788	-0.00448801	0.943982	0.748644	0.0947666	0.0313425	0.252468
chr12:66234423-66235953	NA	IRAK3,TMBIM4,MIR6502,HELB,LLPH-AS1,LLPH,RBMS1P1	3.18126	-0.00713426	0.944059	0.748644	-0.0110658	0.860608	0.691203
chr12:67698229-67700007	NA	LINC01479	2.1951	0.00937767	0.944246	0.748644	0.050538	0.554672	0.605455
chr13:25309237-25311589	NA	NA	3.72798	0.00628917	0.944006	0.748644	0.0318609	0.581442	0.615051
chr15:65818044-65820875	NA	DENND4A,RAB11A,MTFMT,CILP,IGDCC4,ZWILCH,DPP8,HNRNPA1P44	3.66317	-0.00647421	0.944233	0.748644	0.0810824	0.135191	0.379889
chr17:8173221-8174175	SNORD118	DVL2,PFAS,CTC1,SNORD10,CNTROB,MIR6883,SNORA48,RPL26,KCTD11,MIR324,NLGN2,VAMP2,SENP3,NEURL4,SPEM1,ACAP1,KDM6B,CYB5D1,HES7,PIK3R5,ZBTB4,TNK1,ALOXE3,KRBA2,C17orf74,TMEM107,SNORD118	3.29257	0.00709183	0.944066	0.748644	0.0180031	0.767922	0.669844
chr19:46544289-46545254	NA	NA	1.23506	0.0136781	0.944225	0.748644	-0.0213865	0.857893	0.690696
chr2:137968786-137970451	HNMT	HNMT,HNMT	4.63064	-0.00571001	0.944034	0.748644	-0.0419231	0.421595	0.552473
chr2:159123549-159126011	NA	WDSUB1,TANC1,RNU2-21P,CCDC148,MIR6888,GSTM3P2	5.12639	-0.00438062	0.944185	0.748644	-0.0201563	0.611879	0.623678
chr2:64532254-64533431	NA	NA	0.773385	-0.0136294	0.944115	0.748644	0.0895957	0.464591	0.571635
chr21:45589568-45591481	LINC01694	MCM3AP,MCM3AP-AS1,KRTAP10-12,KRTAP10-6,KRTAP12-1,KRTAP12-4,KRTAP10-9,PCBP3,LINC01694,LINC01694	3.05913	-0.00747899	0.944041	0.748644	-0.0251681	0.710179	0.654635
chr22:38751257-38752952	NA	FAM227A,CBY1,SUN2,GTPBP1,DNAL4,JOSD1,APOBEC3G,APOBEC3D	4.45352	0.0046557	0.944218	0.748644	-0.0352441	0.427005	0.554961
chr3:122618287-122620360	NA	NA	1.87914	-0.00877053	0.944263	0.748644	0.0300791	0.727423	0.659139
chr5:119379499-119380433	NA	NA	1.3168	-0.011558	0.944292	0.748644	-0.0549443	0.598293	0.62038
chr5:138631512-138633849	NA	HNRNPA0,CDC23,RPL7P19,KDM3B,ECSCR,EGR1	1.4411	-0.0120661	0.944143	0.748644	0.329715	0.00488585	0.170908
chr7:128209764-128211028	MIR129-1	LEP,LRRC4,SND1,MIR129-1,MIR129-1	0.880938	0.0171008	0.944221	0.748644	0.244172	0.0784288	0.320404
chr7:92324757-92327165	NA	NA	2.27974	0.0092479	0.943978	0.748644	-0.0569071	0.49618	0.583609
chr8:130205844-130208049	NA	ASAP1,FAM49B	3.99595	0.00818319	0.944267	0.748644	0.0112288	0.888447	0.697311
chr9:114805412-114807575	TNFSF15	DEC1,TNFSF15,WHRN,TNFSF15	3.31082	0.00672109	0.943934	0.748644	0.0151861	0.814409	0.681789
chr9:123321884-123323252	NA	OR1H1P,CRB2	1.06097	0.0124551	0.944082	0.748644	0.0346853	0.755807	0.666378
chr9:95003986-95005769	NA	LINC00476,FANCC,C9orf3,MIR6081	1.64222	0.0119401	0.944045	0.748644	-0.193791	0.0633109	0.302908
chr20:40442666-40444385	NA	NA	1.86961	0.00987337	0.944327	0.74866	-0.0837981	0.333774	0.511252
chr10:29595703-29596614	NA	NA	1.93914	0.00991801	0.944372	0.748681	-0.0863331	0.348442	0.518942
chr2:230329950-230330614	SP140L	SP140L,SP140L	1.96371	-0.00819046	0.944399	0.748681	0.172951	0.0290148	0.247175
chr9:128361124-128362688	NA	SLC27A4,URM1,LCN2,TMSB4XP4	2.66225	-0.00877127	0.944397	0.748681	-0.0711269	0.387842	0.537686
chr15:21271209-21273018	NA	NA	1.12326	0.0126171	0.944481	0.748716	0.171927	0.146442	0.389196
chr17:48943532-48945621	SNF8	UBE2Z,GIP,RN7SL125P,LINC02075,ATP5G1,SNF8,SUMO2P17,KAT7,NXPH3,CALCOCO2,SNF8	5.27876	0.00444714	0.944487	0.748716	-0.00681885	0.861987	0.691368
chr4:26265493-26266320	NA	NA	1.653	-0.011283	0.944489	0.748716	0.138244	0.152781	0.394181
chr1:197782873-197783382	NA	NA	0.772211	-0.0156176	0.94456	0.748716	0.189882	0.171066	0.407973
chr12:100565893-100568953	GAS2L3	SLC17A8,GAS2L3,GAS2L3	4.19472	-0.0062925	0.944568	0.748716	-0.0927437	0.11323	0.358563
chr12:108562324-108563645	ISCU	PWP1,FICD,ISCU,SART3,UBE3B,PRDM4,TMEM119,ISCU	4.736	0.00502256	0.944514	0.748716	-0.0209011	0.648411	0.635963
chr17:43943391-43945242	PPY	PPY,PPY	1.27665	-0.0138529	0.944545	0.748716	0.0471818	0.685829	0.646699
chr4:48157093-48158144	NA	NA	1.69054	0.00989565	0.94458	0.748716	0.301819	0.00390985	0.165935
chr6:34413887-34415641	NA	RPS10,RPS10-NUDT3,NUDT3	1.76662	-0.0102691	0.944562	0.748716	0.243128	0.0169693	0.218129
chr4:14850400-14851613	NA	NA	1.95303	0.0104413	0.944612	0.748729	0.0733873	0.431737	0.556924
chr1:228081723-228084699	ARF1	CICP26,OBSCN,C1orf35,WNT3A,C1orf145,ARF1,MIR3620,ARF1	6.46977	-0.00522213	0.944682	0.748738	-0.065054	0.165187	0.403317
chr16:73131141-73132187	NA	NA	0.75811	0.0127905	0.944699	0.748738	0.133162	0.268626	0.475112
chr2:121308902-121310588	NA	TFCP2L1,RPS17P7	1.79537	0.0108349	0.944653	0.748738	-0.0500826	0.552243	0.604549
chr3:23819282-23821813	NA	RPL15,NKIRAS1,NR1D2,UBE2E1-AS1	1.94952	-0.011757	0.944684	0.748738	0.0628992	0.562018	0.608155
chr4:69754786-69756100	NA	SULT1B1,CSN1S1,UGT2A1	2.46416	-0.00944996	0.944699	0.748738	0.0128768	0.878014	0.69479
chr12:66388204-66389842	NA	NA	1.31339	-0.0128545	0.944737	0.748756	-0.201197	0.0995456	0.344802
chr12:54250680-54251951	NA	NA	1.0701	-0.0154122	0.944786	0.748783	0.0557855	0.680747	0.645277
chr12:101875336-101879549	DRAM1	DRAM1,CHPT1,ST13P22,UTP20,NUP37,GNPTAB,DRAM1	6.80288	-0.00358697	0.944869	0.748789	-0.028035	0.399415	0.54274
chr12:101913919-101915237	NA	NA	2.1436	-0.00822251	0.94481	0.748789	0.0515693	0.533228	0.596944
chr19:53466876-53468750	ZNF813	VN1R102P,ZNF813,TPM3P6,ZNF813	4.30529	-0.00535467	0.944869	0.748789	-0.0555378	0.255726	0.467484
chr2:200902767-200903714	NA	NA	1.2997	0.0114929	0.944837	0.748789	0.0395802	0.728096	0.659336
chr2:38594279-38595669	NA	NA	1.85134	-0.0116609	0.944844	0.748789	0.0914415	0.390573	0.538963
chr1:161012395-161015081	NA	DUSP12,ARHGAP30,TSTD1,FCGR2A,USF1,RPSAP18,CD48,DEDD,KLHDC9,NECTIN4,F11R,LY9,ITLN1,FCER1G,CD244,SLAMF7,ADAMTS4,NDUFS2,NR1I3,CD84	5.75551	0.00430428	0.944929	0.748792	0.0422912	0.294976	0.491464
chr11:69048683-69050404	TPCN2	TPCN2,MRGPRF-AS1,MRGPRF,IGHMBP2,MRPL21,MRGPRD,TPCN2	5.37349	0.00525372	0.944939	0.748792	-0.00491535	0.91562	0.702815
chr2:175166911-175169059	MIR933	ATP5G3,HOXD3,MIR933,MIR933	4.99985	-0.00464921	0.944949	0.748792	-0.0425263	0.306268	0.496919
chr3:58271605-58273660	NA	DNASE1L3,ABHD6,RPP14,FLNB-AS1,FLNB	1.94575	0.0104827	0.94489	0.748792	0.111768	0.251226	0.464739
chr4:17603405-17604682	NA	NA	0.989337	-0.0159709	0.944927	0.748792	-0.246065	0.0653427	0.304989
chr11:32582949-32585024	EIF3M	EIF3M,RCN1,HNRNPA3P9,EIF3M	4.70349	0.00450788	0.945025	0.748792	0.00156784	0.969427	0.714154
chr14:54597080-54598262	NA	SAMD4A,CGRRF1	1.45199	0.010606	0.944998	0.748792	0.0176666	0.847109	0.688539
chr15:100957804-100959975	NA	LRRK1,ALDH1A3	1.97229	-0.00986867	0.945015	0.748792	0.0648782	0.483677	0.578768
chr20:1001751-1003056	RSPO4	RSPO4,RSPO4	1.4837	0.0126884	0.944996	0.748792	-0.0189141	0.860957	0.691263
chr5:122871027-122871991	NA	NA	1.40456	-0.0123972	0.944983	0.748792	0.233933	0.0296972	0.249105
chr3:49688539-49690574	RNF123	AMT,CDHR4,AMIGO3,GMPPB,PHF5EP,IP6K1,MST1,APEH,RBM6,RNF123	4.22507	-0.00620885	0.945052	0.748802	-0.0591745	0.303569	0.495369
chr1:1470577-1472012	ATAD3B	LINC01770,ATAD3C,ANKRD65,CCNL2,SSU72,ATAD3B,ATAD3B	3.49496	-0.00657806	0.945073	0.748806	0.00470264	0.93906	0.707842
chr19:51828574-51830525	NA	FPR3,SIGLEC14,ZNF649,SIGLEC5,RPL7P51,ZNF350,FPR1,SIGLEC12,SIGLEC10,FPR2	4.62412	-0.00558971	0.945222	0.748912	0.0122556	0.812842	0.68144
chr11:33247813-33250906	NA	CSTF3,CSTF3-AS1,DEPDC7,TCP11L1,HIPK3	3.11833	-0.00679168	0.945237	0.748912	0.0687289	0.303735	0.495369
chr17:44682764-44684179	NA	NA	1.44264	-0.0128603	0.945296	0.748923	-0.0921151	0.357987	0.523343
chr20:40809788-40811021	NA	NA	0.925118	0.0128271	0.945286	0.748923	-0.374704	0.00245071	0.156144
chr9:124341254-124343803	NA	NEK6,PSMB7	3.76088	-0.00585285	0.945281	0.748923	7.77732e-05	0.998706	0.720404
chr17:10017181-10018247	NA	MAGOH2P,GAS7	2.30469	0.00995726	0.945369	0.74893	-0.202178	0.00704477	0.182766
chr2:218396043-218397070	CTDSP1	AAMP,CNOT9,BCS1L,STK36,TMBIM1,MIR6513,PNKD,CYP27A1,RNF25,CDK5R2,PTPRN,USP37,CATIP-AS1,TTLL4,PLCD4,SLC11A1,CXCR2,ZNF142,CXCR1,CTDSP1	4.54899	0.00474838	0.945384	0.74893	-0.0860989	0.0605382	0.299267
chr3:14383090-14384684	NA	RNA5SP124,LINC01267	1.67033	-0.00969963	0.945349	0.74893	-0.0814272	0.345251	0.517529
chr4:121685473-121686049	NA	ANXA5	2.29666	-0.00888128	0.945412	0.74893	0.0464828	0.605954	0.622414
chr5:131795872-131798059	RAPGEF6	P4HA2-AS1,RAPGEF6,HINT1,RAPGEF6	5.73865	-0.00478502	0.945325	0.74893	-0.0170847	0.68675	0.647022
chr6:147194183-147196339	NA	STXBP5,LUADT1	2.71225	0.00764235	0.945375	0.74893	0.196778	0.00696917	0.18252
chr6:32122595-32123463	NA	NA	2.14118	-0.00885603	0.945402	0.74893	0.0426864	0.567812	0.610332
chr17:1643175-1645855	NA	RILP,SCARF1,SLC43A2	4.65114	0.00570126	0.945444	0.748944	-0.0383012	0.4945	0.582873
chr2:33581619-33583434	NA	RASGRP3,FAM98A	1.99102	0.00865546	0.945481	0.748961	0.108803	0.259827	0.469835
chr1:110723194-110724363	NA	CD53,LRIF1,KCNA3	3.12571	-0.00640826	0.945559	0.748967	0.0112944	0.854424	0.690145
chr10:30481390-30482719	NA	NA	1.66152	-0.010958	0.94561	0.748967	-0.139614	0.160158	0.399605
chr19:17487738-17489655	NA	SLC27A1,F2RL3	2.78951	0.00700001	0.945593	0.748967	-0.0935983	0.169541	0.406733
chr3:14934782-14936666	NA	C3orf20,CCDC174,FGD5-AS1,COLQ,RPS3AP53	2.36532	0.009711	0.945549	0.748967	-0.0160956	0.835442	0.686343
chr4:182916333-182918570	DCTD	CDKN2AIP,DCTD,RNU6-1053P,DCTD	5.78163	-0.00552106	0.945587	0.748967	-0.0225615	0.647024	0.63547
chr4:74543031-74546201	NA	AREG	3.32469	-0.00651204	0.945606	0.748967	0.0684428	0.267007	0.474111
chr9:131714228-131714929	NA	RAPGEF1,POMT1,FAM78A,RN7SL328P	2.84745	0.00814637	0.945542	0.748967	-0.0478683	0.504168	0.58657
chr9:86340827-86342651	NA	ZCCHC6,C9orf153,ISCA1	2.26632	0.00905943	0.945529	0.748967	-0.102391	0.230676	0.452419
chr8:8285785-8287813	NA	FAM86B3P,FAM66E,FAM66B,OR7E154P,FAM90A11P,ALG1L13P,PRAG1	2.52085	0.00699726	0.945629	0.74897	0.00384027	0.95471	0.710861
chr19:15276168-15277383	NA	NA	1.19507	0.0110042	0.945657	0.74898	-0.0614929	0.542306	0.600261
chr1:111653665-111655348	NA	RAP1A,FAM212B,UBE2FP3,RNU6-151P	1.38667	-0.0112494	0.945844	0.748987	0.00137782	0.989717	0.71827
chr1:158838882-158840654	NA	NA	3.7345	-0.00671869	0.945738	0.748987	-0.011466	0.856109	0.690556
chr15:50334938-50336104	NA	RNU6-94P	1.34818	0.0104522	0.945879	0.748987	-0.0102163	0.920809	0.703946
chr17:46178859-46180884	NA	CRHR1-IT1,LRRC37A4P,KANSL1-AS1	4.39836	-0.00615161	0.945733	0.748987	-0.0427046	0.458703	0.568951
chr17:65007403-65008921	NA	NA	1.60294	0.0118714	0.945787	0.748987	0.121044	0.313029	0.500432
chr17:75514740-75517669	CASKIN2	TSEN54,LLGL2,NUP85,NT5C,HMGN2P43,UNK,NAT9,KCTD2,SUMO2,TRIM65,RPL7P49,MYO15B,H3F3B,GGA3,TEN1,MIF4GD,SAP30BP,CASKIN2,MIR6785,TMEM94,CASKIN2	4.60114	0.0058009	0.945843	0.748987	-0.0789869	0.153101	0.394329
chr22:45681767-45683542	NA	ATXN10,TRMU,LINC01589,CDPF1	1.28316	0.0114467	0.945867	0.748987	-0.126271	0.249819	0.46398
chr3:169966077-169967893	SEC62	RPL22P1,SEC62-AS1,PRKCI,LRRC31,GPR160,SEC62	5.54552	-0.0044802	0.945844	0.748987	0.00196474	0.960793	0.712431
chr3:48655324-48657350	NA	WDR6,TMEM89,UQCRC1,NCKIPSD,FBXW12,PRKAR2A,PRKAR2A-AS1,CDC25A,SLC26A6,MIR6824	4.43832	0.00705405	0.945836	0.748987	-0.121327	0.0640895	0.3036
chr5:65623523-65625956	TRAPPC13	PPWD1,CENPK,RNU6-540P,SGTB,NLN,TRAPPC13,TRIM23,TRAPPC13	5.02177	0.00426692	0.945727	0.748987	-0.038449	0.335295	0.512219
chr5:95553982-95556079	TTC37	TTC37,RNU6-308P,RHOBTB3,ARSK,TTC37	4.52655	0.00473865	0.94575	0.748987	-0.0338243	0.454117	0.566785
chr6:154781667-154782865	NA	NA	1.20392	0.0102661	0.945728	0.748987	-0.111933	0.258714	0.469167
chr7:80439579-80441285	NA	GNAT3	1.92011	0.0094703	0.945851	0.748987	-0.0950321	0.343588	0.516955
chr8:134831160-134833375	NCRNA00250	ZFAT,MIR30D,MIR30B,NCRNA00250	5.26853	-0.00525709	0.945767	0.748987	-0.0787085	0.10512	0.350679
chr1:197774293-197777638	DENND1B	RPL24P5,DENND1B,DENND1B	6.21434	0.0047532	0.945945	0.749013	-0.0263845	0.541552	0.599913
chr11:105243137-105245881	NA	CARD17,GRIA4,CASP1,CARD16,CASP4,CASP5	2.02472	-0.0107072	0.946	0.749013	-0.0382263	0.712984	0.655396
chr17:45329049-45330663	NA	KANSL1,FMNL1,EFTUD2,ARHGAP27,RNA5SP443	1.74307	0.0102173	0.946002	0.749013	-0.0511241	0.593811	0.619034
chr17:50792344-50794277	NA	WFIKKN2,NME1,NME1-NME2,NME2,MIR8059	4.11522	0.00560518	0.945977	0.749013	-0.0417255	0.406024	0.545707
chr6:111970549-111971679	NA	FYN,TRAF3IP2,REV3L	2.1221	0.00956151	0.945995	0.749013	0.0683456	0.462433	0.570676
chr6:30570207-30572341	NA	ABCF1,C6orf136,PSORS1C2,ZFP57,HLA-L,HLA-J,MIR877	4.99101	-0.00452327	0.945931	0.749013	0.00369933	0.92725	0.705238
chr17:81859351-81862257	P4HB	HGS,ALYREF,ACTG1,P4HB,TEPSIN,ARL16,ARHGDIA,NARF-IT1,CEP131,GCGR,C17orf62,P4HB	5.80159	-0.00448916	0.946019	0.749014	-0.027744	0.495463	0.583234
chr13:20538103-20539606	NA	IFT88,XPO4,CRYL1	2.09461	-0.00877485	0.946126	0.749061	-0.0312415	0.687558	0.64715
chr18:48435863-48437155	NA	NA	0.977194	-0.00885182	0.946131	0.749061	0.162903	0.13728	0.381199
chr21:15274531-15276483	NA	NA	1.13255	-0.0118756	0.946162	0.749061	-0.0534888	0.658495	0.638558
chr3:52494842-52496664	STAB1	NT5DC2,ITIH4,PPM1M,STAB1,STAB1	2.31748	-0.00980394	0.946148	0.749061	-0.11773	0.141853	0.385478
chr3:68996021-68997957	NA	EOGT	2.57345	-0.00835314	0.946158	0.749061	0.301874	0.00447556	0.169775
chr9:35102055-35103647	STOML2	PIGO,CREB3,CCL21,RECK,FANCG,VCP,SPAG8,STOML2,FAM214B,STOML2	4.50707	-0.00542354	0.94617	0.749061	-0.0331048	0.509051	0.588603
chr12:120252157-120253707	NA	PXN,SIRT4,RPLP0,RNU4-2,RNU4-1,PXN-AS1,RNU6-1088P,NME2P1,PLA2G1B,GCN1,RAB35,MSI1,BICDL1,COQ5,RNF10,ACADS,DYNLL1,RPS20P31	0.999139	-0.0109516	0.946202	0.749064	0.18474	0.0855668	0.328865
chr2:200887480-200890428	PPIL3	PPIL3,TYW5,ORC2,KCTD18,RNU6-762P,SPATS2L,NIF3L1,RNU6-312P,PPIL3	5.86314	0.00351479	0.946203	0.749064	0.0170259	0.600543	0.620752
chr1:229216746-229218379	NA	NA	1.76931	0.0101935	0.946461	0.749077	0.192244	0.0575143	0.295221
chr1:64685324-64686131	NA	RAVER2	1.19147	-0.0104522	0.94641	0.749077	0.00162056	0.987535	0.71791
chr1:87151239-87152572	NA	NA	2.03661	0.0101287	0.94648	0.749077	-0.0921523	0.356232	0.522524
chr11:112301786-112303276	NA	RNU6-44P	1.60183	0.00985385	0.946293	0.749077	0.0653484	0.493936	0.582637
chr11:57460246-57461360	RTN4RL2	RTN4RL2,RTN4RL2	1.93153	0.0100704	0.946284	0.749077	-0.0953461	0.345658	0.517771
chr11:75030280-75032366	NA	XRRA1,OR2AT4,SLCO2B1,ARRB1	4.53609	0.00454396	0.946538	0.749077	0.0939399	0.0522648	0.288519
chr12:98425142-98426507	NA	TMPO,SLC9A7P1,RNU4-41P	1.08047	0.0114464	0.946461	0.749077	-0.072548	0.573818	0.612389
chr16:89711092-89712951	VPS9D1-AS1	CDK10,TUBB3,GALNS,CENPBD1,VPS9D1-AS1,ZNF276,VPS9D1-AS1	2.57036	-0.00859747	0.946372	0.749077	-0.0904708	0.284209	0.485222
chr18:23200683-23202491	NA	NA	2.22497	0.0085803	0.946291	0.749077	-0.00962836	0.90323	0.700162
chr18:24065968-24067061	NA	NA	2.12268	0.00916133	0.946471	0.749077	-0.14155	0.109631	0.354491
chr18:513606-514737	LINC01925	LINC01925	0.774772	0.0152902	0.94634	0.749077	-0.186499	0.0911019	0.3352
chr2:120251923-120254442	NA	RALB,TMEM185B	5.36426	-0.00552345	0.946509	0.749077	-0.0767099	0.149645	0.391953
chr3:113531793-113533829	SIDT1	SIDT1,CFAP44,CCDC191,SIDT1	1.75411	0.0120607	0.946363	0.749077	-0.0482402	0.664742	0.640402
chr3:49917387-49919107	NA	MON1A	2.8307	-0.00688085	0.946269	0.749077	0.0312369	0.642427	0.633973
chr5:121968502-121970506	NA	LOX,SRFBP1	2.11379	0.00889112	0.946522	0.749077	0.161136	0.102972	0.348579
chr7:105387556-105389655	NA	EIF4BP6,RINT1,RWDD4P1,SRPK2	4.35311	0.00581915	0.946383	0.749077	-0.162274	0.00551368	0.173241
chr7:135938352-135938914	NA	MTPN,RNU6-223P	1.04312	0.0128422	0.946531	0.749077	0.114374	0.369642	0.528843
chr7:47441842-47443682	NA	NA	3.20535	0.00632371	0.946414	0.749077	-0.0923608	0.118592	0.363376
chr7:56105435-56108008	CHCHD2	CHCHD2,SUMF2,CCT6A,GBAS,PSPHP1,ZNF713,PHKG1,CHCHD2	4.67549	0.00448024	0.94648	0.749077	0.0323941	0.44267	0.561581
chr7:725837-728016	DNAAF5	DNAAF5,PRKAR1B,MAFK,DNAAF5	4.76101	0.00685612	0.946503	0.749077	-0.0774291	0.233756	0.454459
chr9:85729610-85731921	NA	AGTPBP1	1.91348	-0.00934359	0.946329	0.749077	-0.185482	0.0381756	0.265922
chr14:96501313-96503570	PAPOLA	PAPOLA,PAPOLA	5.75221	0.00490256	0.94658	0.749098	-0.0423321	0.350497	0.519813
chr16:56642588-56644648	MT1DP	MT1A,MT1DP,MT1E,MT1DP	3.19603	-0.00554642	0.946691	0.749132	-0.105479	0.0568492	0.294537
chr17:58755414-58757155	PPM1E	TRIM37,RAD51C,PPM1E	1.54656	0.0109511	0.946681	0.749132	-0.183658	0.106377	0.35142
chr3:56778318-56778999	NA	FAM208A,ARHGEF3,CCDC66	2.73345	0.00697578	0.946652	0.749132	-0.016404	0.805672	0.679665
chr4:82284169-82286085	NA	HNRNPD,BIN2P1	2.74051	0.00747372	0.946699	0.749132	-0.0418462	0.551528	0.604207
chr4:84965303-84967693	WDFY3-AS2	WDFY3-AS2,WDFY3,WDFY3-AS2	5.75254	-0.005446	0.946694	0.749132	-0.0901701	0.0753611	0.316651
chr11:62838885-62841530	WDR74	METTL12,UBXN1,LRRN4CL,NXF1,TAF6L,INTS5,IMMP1LP1,SNHG1,TTC9C,STX5,EEF1G,ATL3,AHNAK,C11orf84,MTA2,SCGB1D1,EEF1DP8,B3GAT3,EML3,BSCL2,MIR6748,RNU2-2P,WDR74,WDR74	5.99827	-0.00434874	0.946717	0.749134	0.016602	0.683055	0.646012
chr11:73715079-73717029	NA	MRPL48	1.56621	0.0110487	0.946798	0.749138	0.029517	0.783558	0.674039
chr17:3914643-3917954	P2RX1	P2RX1,ATP2A3,P2RX5,ZZEF1,UBE2G1,P2RX1	5.35302	-0.00538016	0.946793	0.749138	-0.139246	0.0117328	0.200022
chr19:57319683-57321511	ZNF543	ZNF304,ZNF17,ZNF547,TRAPPC2B,ZNF805,AURKC,ZNF550,ZNF543,RPL19P19,ZNF256,ZNF548,USP29,VN1R1,ZNF543	4.45482	-0.00524211	0.946758	0.749138	-0.015468	0.749765	0.665131
chr9:124380867-124382427	NA	PSMB7	1.31663	-0.0108981	0.946797	0.749138	-0.0820625	0.439208	0.560087
chr9:131736798-131737837	RAPGEF1	RAPGEF1,POMT1,TTF1,GTF3C4,CFAP77,FAM78A,PRRC2B,NTNG2,RN7SL328P,RAPGEF1	4.52761	-0.00529713	0.946785	0.749138	0.00428101	0.933328	0.706546
chr7:44064812-44066373	PGAM2	RASA4CP,UBE2D4,POLM,MIR4649,AEBP1,LINC00957,DBNL,PGAM2,MIR6838,PGAM2	1.32465	0.0122485	0.94685	0.749167	-0.205034	0.0749743	0.31631
chr3:33440603-33441994	UBP1	PDCD6IP,UBP1,FBXL2,TMPPE,CMTM6,UBP1	4.84175	-0.00422691	0.946866	0.749168	0.0436672	0.275366	0.479878
chr3:45110167-45111227	NA	ZNF445,CDCP1	1.99474	-0.00852896	0.946948	0.749221	0.0401542	0.621261	0.626864
chr15:59398725-59400964	NA	MYO1E	2.56649	0.00754907	0.946981	0.749223	0.0277123	0.710975	0.654808
chr22:23674911-23677139	NA	MMP11,CHCHD10,DRICH1,ASLP1	2.27184	0.0092891	0.946971	0.749223	-0.0520351	0.535694	0.598004
chr9:122370089-122372163	PTGS1	PTGS1,PTGS1	4.11422	0.00592543	0.947034	0.749253	-0.114932	0.0651223	0.304581
chr7:95630383-95632441	NA	PDK4	2.22272	0.00923404	0.947097	0.749291	-0.0922532	0.3768	0.532282
chr14:95479253-95482268	SYNE3	SNHG10,SYNE3	3.83085	0.00695393	0.947149	0.749307	0.067313	0.318985	0.503992
chr6:139838508-139842239	NA	NA	5.77888	-0.00508483	0.947143	0.749307	0.0383704	0.442115	0.561254
chr10:103465028-103466044	NA	BORCS7,CALHM1,CALHM3	2.66926	-0.00770947	0.947234	0.749331	-0.0713973	0.315111	0.501845
chr2:196105507-196107508	NA	DNAH7,SLC39A10	1.98643	0.0103094	0.94724	0.749331	0.0945784	0.33201	0.51043
chr20:40328323-40330260	NA	NA	3.99348	-0.00632833	0.947225	0.749331	-0.00111489	0.983912	0.717099
chr4:8302923-8304582	NA	GPR78,HTRA3,GMPSP1,SH3TC1,ENPP7P10	1.38579	-0.0129956	0.947217	0.749331	0.159006	0.159587	0.399176
chr16:89093010-89094931	ACSF3	ZNF778,ACSF3,SLC22A31,CDK10,LINC00304,ACSF3	5.12112	0.00445429	0.947277	0.749349	-0.0104693	0.804271	0.679482
chr6:154337163-154338339	NA	NA	0.998735	0.0111675	0.947313	0.749365	-0.0312047	0.786963	0.674751
chr1:25710933-25712874	NA	SELENON,RHD,TRIM63,MAN1C1,CEP85	1.59204	0.00807837	0.947393	0.749385	-0.0905494	0.267244	0.474291
chr10:35516699-35518255	NA	GJD4	2.90695	0.00707506	0.947434	0.749385	0.052339	0.462163	0.570557
chr11:88401754-88403892	NA	CTSC,GAPDHP70	3.04274	0.00765062	0.947456	0.749385	0.122412	0.14652	0.389196
chr12:110007133-110008116	NA	GIT2,GLTP,ANKRD13A	1.40216	0.0123563	0.94742	0.749385	0.162809	0.142359	0.385854
chr14:89392825-89393781	NA	FOXN3,RNU4-22P	2.24429	0.00896956	0.947391	0.749385	-0.0170992	0.84652	0.688426
chr18:57831072-57832288	NA	NA	0.933069	-0.0115662	0.947416	0.749385	0.0979118	0.401602	0.543678
chr19:52335565-52337549	ZNF610	ZNF480,ZNF528,ZNF610,ZNF610	4.82573	-0.00451123	0.947503	0.749385	0.00979364	0.81545	0.682088
chr2:216389148-216390908	NA	NA	2.69762	-0.0073313	0.947459	0.749385	0.0901272	0.212267	0.439616
chr2:9554820-9556867	ADAM17	ADAM17,IAH1,CPSF3,ADAM17	6.23343	-0.00415107	0.947504	0.749385	-0.00606506	0.87342	0.693744
chr5:179906629-179909053	TBC1D9B	TBC1D9B,OR2AI1P,TBC1D9B	5.33396	-0.00652387	0.947488	0.749385	-0.125039	0.051693	0.287891
chr9:6756635-6759340	NA	KDM4C,AK4P4,GLDC,SNRPEP2	5.97138	-0.00467915	0.947378	0.749385	-0.0386549	0.37541	0.531565
chr16:66589637-66590909	NA	BEAN1,TK2,CMTM3	2.25687	0.00829066	0.947523	0.749387	0.0584704	0.485248	0.579509
chr16:57146677-57148030	NA	NA	1.09045	0.01136	0.947549	0.749396	-0.186858	0.0757482	0.317442
chr15:65633612-65634593	NA	SLC24A1,INTS14	0.913333	0.0113376	0.9476	0.749396	0.171968	0.165568	0.4036
chr16:53218930-53221046	NA	NA	3.84894	0.00553432	0.947611	0.749396	0.0486773	0.358904	0.523852
chr2:152547216-152547886	NA	FMNL2	1.11969	-0.0117338	0.947566	0.749396	0.0219539	0.853189	0.689905
chr4:26318374-26322314	NA	CCKAR	6.87027	0.00413172	0.9476	0.749396	-0.0704068	0.0745147	0.316105
chr4:6574280-6576715	MAN2B2	MAN2B2,MAN2B2	4.89427	0.00470668	0.947627	0.749398	-0.0523831	0.251791	0.464842
chr10:7026813-7029904	NA	NA	5.19734	0.00454365	0.947754	0.749414	0.0116482	0.799032	0.677916
chr10:71569889-71571679	NA	SLC29A3,CDH23-AS1	1.60363	0.0115212	0.947701	0.749414	-0.072863	0.489482	0.581232
chr17:49616432-49618314	NA	NA	1.10046	-0.0131548	0.947753	0.749414	0.107337	0.402073	0.543779
chr2:237458743-237461105	NA	MLPH,COL6A3	1.62668	0.00952201	0.9478	0.749414	0.168225	0.123046	0.368318
chr2:85441980-85442618	NA	NA	2.89113	0.00663194	0.947802	0.749414	-0.137717	0.0343753	0.25803
chr20:35740991-35744867	RBM39	CPNE1,RBM12,PHF20,AAR2,RBM39,EIF6,TRPC4AP,RPL36P4,SLA2,SPAG4,SCAND1,NFS1,RBM39	6.74158	0.00321094	0.947815	0.749414	0.0102981	0.733616	0.660963
chr20:35781557-35783552	NA	NA	2.20394	0.008233	0.947739	0.749414	-0.0359749	0.653164	0.637313
chr20:38961371-38963286	DHX35	FAM83D,DHX35,SNORA60,DHX35	4.7269	0.00494591	0.947725	0.749414	-0.024729	0.600506	0.620752
chr20:50501597-50505225	NA	PTPN1,LINC01273,CEBPB,TMEM189	6.3331	-0.00399946	0.947776	0.749414	0.0891129	0.0313987	0.252498
chr5:157209794-157210630	NA	NA	2.00088	0.0101701	0.947771	0.749414	-0.0843441	0.382885	0.535278
chr5:55303492-55304105	DHX29	DHX29,DHX29	2.39102	-0.00802579	0.947686	0.749414	0.0878959	0.280525	0.482901
chr3:51537812-51540139	RAD54L2	DCAF1,HEMK1,RNU6ATAC29P,TEX264,RAD54L2,RAD54L2	5.0287	-0.00432283	0.947839	0.749421	-0.0417667	0.312115	0.50003
chr6:36627273-36630417	MIR3925	RNU1-88P,LAP3P2,RN7SL502P,ETV7,KCTD20,CMTR1,STK38,MAPK14,MIR3925,MIR3925	4.49507	0.004864	0.947857	0.749423	0.00285528	0.953783	0.710711
chr1:109785428-109787372	NA	CSF1,STRIP1,AMPD2,AHCYL1,GSTM3,MIR197,AMIGO1,UBL4B,SYPL2,GSTM2,GNAI3	3.40548	0.008565	0.948091	0.749432	-0.124328	0.1617	0.400536
chr1:15152357-15155128	TMEM51	TMEM51,TMEM51-AS1,SPEN,C1orf195,TMEM51	6.0047	0.00498479	0.948097	0.749432	-0.00619441	0.896384	0.698858
chr10:102420311-102423123	PSD	PPRC1,PDCD11,SFXN2,ARL3,RPEL1,HPS6,FBXL15,PITX3,PSD,PSD	5.7599	0.00411397	0.948111	0.749432	-0.110442	0.00988806	0.193891
chr11:123443377-123444966	NA	NA	1.5852	-0.00903132	0.948016	0.749432	-0.0662637	0.485707	0.579705
chr11:47765801-47768625	FNBP4	NUP160,FNBP4,DDB2,C1QTNF4,PSMC3,PTPRJ,ACP2,CELF1,SPI1,FNBP4	6.1184	0.00457538	0.948086	0.749432	-0.0178462	0.679341	0.644913
chr12:22333445-22335720	ST8SIA1	C2CD5,ST8SIA1	1.22264	-0.0113687	0.947964	0.749432	-0.178446	0.0968486	0.342061
chr12:69584732-69586517	MIR3913-1	FRS2,NUP107,LYZ,CCT2,LRRC10,MIR3913-1	3.98358	0.00505788	0.948005	0.749432	-0.0189597	0.697202	0.650215
chr14:44896564-44898392	C14orf28	MIS18BP1,RRAGAP1,C14orf28	5.01278	0.0058148	0.947976	0.749432	-0.0518315	0.343234	0.51681
chr14:93986446-93987915	NA	LINC00521,ASB2	1.95756	-0.0124336	0.948039	0.749432	-0.0348404	0.756281	0.666487
chr16:30399874-30401417	NA	SMG1P2,ZNF764,BCL7C,TBC1D10B,SMG1P5,CD2BP2,ORAI3,MIR762HG,SEPHS2,ZNF689	3.72283	-0.00524912	0.94807	0.749432	-0.0539603	0.31393	0.500915
chr17:42885509-42887295	NA	CNTD1,COA3,MLX,STAT3,EZH1,NBR1,BECN1,RUNDC1,TMEM106A,RNU6-287P,AOC4P	1.58662	0.00886499	0.94804	0.749432	-0.0430049	0.61837	0.625976
chr17:43777487-43779924	DUSP3	ASB16-AS1,DHX8,HMGN1P29,DUSP3,SOST,C17orf105,DUSP3	5.91403	-0.00446266	0.948038	0.749432	-0.0346349	0.410772	0.547736
chr20:8433376-8434177	NA	PLCB1,TMX4	0.984392	0.0145292	0.94797	0.749432	-0.0155203	0.916303	0.702948
chr22:46240262-46242573	NA	PKDREJ,TTC38,PPARA	1.10614	0.0104317	0.948022	0.749432	0.0544977	0.624638	0.627913
chr7:23012624-23014353	FAM126A	FAM126A,TOMM7,FAM126A	4.16986	-0.00751026	0.947957	0.749432	-0.0856426	0.236121	0.456076
chr8:67415493-67416682	NA	RPL17P31	2.96595	-0.00637307	0.947976	0.749432	-0.0440593	0.50913	0.588609
chr11:123061327-123063868	HSPA8	ZNF202,HSPA8	6.30367	0.00390035	0.948164	0.749433	-0.0317493	0.3844	0.535913
chr12:116122564-116124256	NA	FBXW8,MAP1LC3B2,MED13L,MIR620,HRK	1.69368	-0.0100195	0.948141	0.749433	-0.0887848	0.36614	0.526936
chr19:37316407-37318977	ZNF875	LINC01535,ZNF383,ZNF573,ZNF793,ZNF345,ZNF567,ZNF850,ZFP82,ZNF529,ZNF461,ZNF585A,ZNF569,ZNF568,ZNF585B,ZNF420,LINC00665,ZNF607,ZNF527,ZNF790-AS1,ZNF571,ZNF829,ZNF875	4.44231	0.00480457	0.948174	0.749433	0.081092	0.0854561	0.328703
chr3:188855234-188856210	NA	NA	1.16896	-0.0125198	0.948173	0.749433	-0.0813188	0.527865	0.595169
chr1:182608698-182609738	RGS16	RGS16	0.889602	-0.0118555	0.948507	0.749452	0.387559	0.00924573	0.19209
chr1:198650440-198650948	NA	NA	0.933975	0.0124121	0.948309	0.749452	-0.108057	0.371099	0.529723
chr1:61452303-61454450	NA	RNU6-1177P,NFIA-AS2,NFIA	2.13574	0.00693231	0.948368	0.749452	0.040493	0.568667	0.610619
chr11:65766668-65769112	NA	KAT5,RNASEH2C,SNX32,CFL1,SIPA1,MUS81,SART1,MAP3K11,PCNX3,KCNK7,EHBP1L1,PACS1,OVOL1-AS1,AP5B1	3.48925	0.0052639	0.948532	0.749452	0.117309	0.0516531	0.287777
chr13:19632745-19634738	MPHOSPH8	MPHOSPH8,PSPC1,ZMYM5,MPHOSPH8	4.82949	-0.00464234	0.948237	0.749452	0.0191222	0.671463	0.642437
chr13:49995079-49997918	TRIM13	TRIM13,DLEU1,EBPL,SPRYD7,CTAGE10P,RNASEH2B,MIR3613,KCNRG,TRIM13	5.98903	0.00410114	0.948408	0.749452	-0.0414083	0.289228	0.488541
chr14:102554593-102556204	NA	RCOR1,RN7SL546P	5.2476	0.00596457	0.948474	0.749452	-0.00632682	0.908929	0.701506
chr19:14531975-14532517	DNAJB1	GIPC1,TECR,DNAJB1,NDUFB7,DNAJB1	1.8676	0.00975712	0.948527	0.749452	0.0654552	0.493421	0.582541
chr19:45690984-45693994	SNRPD2	DMWD,SNRPD2,CCDC61,QPCTL,SIX5,FBXO46,BHMG1,EML2,MIR330,GPR4,OPA3,SYMPK,FOXA3,SNRPD2	5.30206	-0.0035576	0.948519	0.749452	0.00707876	0.834788	0.686092
chr2:112480899-112483416	TTL	RGPD8,POLR1B,CHCHD5,ANAPC1,TTL,TTL	5.66172	-0.00437448	0.948382	0.749452	-0.0233686	0.581377	0.615051
chr2:69933194-69936048	NA	MXD1,SNRNP27,ASPRV1,PCBP1,PCBP1-AS1,GMCL1,C2orf42	4.34995	0.00449228	0.948442	0.749452	0.067266	0.147401	0.389769
chr20:49676255-49677084	NA	SLC9A8,B4GALT5,RNF114,ZNFX1,RNU6-919P,SNAI1,LINC01273,ARFGEF2,SPATA2,TMEM189	2.59238	-0.00812256	0.948329	0.749452	0.100377	0.208391	0.436739
chr21:28141735-28143820	NA	CCT8,LINC01695	2.64325	0.00755513	0.948309	0.749452	0.0499539	0.510768	0.589229
chr22:37817536-37819412	GALR3	GALR3,H1F0,GCAT,GALR3	2.27831	-0.0109014	0.948506	0.749452	-0.220863	0.0397868	0.269169
chr3:149392860-149395225	NA	TM4SF4,TM4SF1	2.6203	-0.00733827	0.948498	0.749452	0.0707567	0.343646	0.516967
chr4:87126559-87128175	NA	NA	1.44251	0.0094494	0.948305	0.749452	0.0848233	0.400653	0.543194
chr5:77795129-77797400	NA	NA	2.06716	0.00963492	0.948475	0.749452	0.185455	0.137723	0.381488
chr6:47334998-47337159	NA	NA	2.04499	-0.0102936	0.948289	0.749452	-0.0842076	0.382305	0.534995
chr7:74305705-74307719	NA	CLIP2	2.2326	0.0104401	0.948345	0.749452	-0.0114737	0.908473	0.701362
chr8:28370480-28372324	NA	FZD3,FBXO16,ZNF395,PNOC	2.15378	-0.00776309	0.948505	0.749452	0.0666834	0.39599	0.5414
chr8:41812551-41813546	NA	NA	0.690119	0.0128783	0.948415	0.749452	-0.0332591	0.788607	0.675324
chr9:136928073-136928920	NA	LCN12,TRAF2,CCDC183,PRR31,MAMDC4,PHPT1,C9orf172,RABL6,CCDC183-AS1,LCNL1	2.65054	-0.00889447	0.94824	0.749452	0.0670811	0.440053	0.560419
chr15:51261603-51263867	NA	NA	2.925	0.00657668	0.948603	0.749484	0.024799	0.695448	0.649615
chr7:952705-955041	NA	ADAP1	5.15688	-0.00612283	0.948589	0.749484	-0.122258	0.0497715	0.285364
chr15:40097470-40099661	NA	DNAJC17,BMF,CHST14,RPLP0P10,BAHD1,SRP14,EIF2AK4,SRP14-AS1,RAD51-AS1,PLCB2,BUB1B,ANKRD63,PAK6,C15orf56,CHAC1,C15orf57,FSIP1	4.45988	-0.00516689	0.948623	0.749489	-0.103441	0.0403581	0.270443
chr19:12733544-12735389	TRIR	ZNF136,ZNF563,ZNF788,ASNA1,C19orf43,TRIR	5.19555	0.00474606	0.948653	0.7495	-0.000981356	0.982437	0.71682
chr19:34732947-34735276	ZNF181	ZNF181,LINC01766,LINC00904,LINC01801,TMEM147-AS1,ZNF302,WTIP,HAUS5,ZNF599,ZNF181	5.50646	0.00383478	0.948682	0.749511	-0.0760254	0.0443735	0.277359
chr6:24742182-24746222	NA	C6orf62,GMNN,KIAA0319,TDP2,KRT8P43	6.74219	0.00389084	0.948734	0.74954	0.0883936	0.0254959	0.238783
chr11:117143386-117145941	PAFAH1B2	SIK3,PCSK7,RNF214,APOA5,ZPR1,APOA1,BUD13,PAFAH1B2,SIDT2,PAFAH1B2	5.4116	0.00413443	0.948812	0.749578	-0.0530767	0.19941	0.429873
chr17:8151185-8152622	PER1	DVL2,SENP3,PFAS,CTC1,SNORD10,MIR6883,VAMP2,NEURL4,ZBTB4,SNORA48,CNTROB,KCTD11,MIR324,NLGN2,PER1,NDEL1,CYB5D1,HES7,SLC25A35,SCARNA21,RANGRF,TNK1,KDM6B,BORCS6,PER1	4.86984	0.00498581	0.948806	0.749578	-0.0255309	0.583988	0.615538
chr12:6393963-6395193	NA	NA	1.14413	0.0111801	0.94885	0.749579	-0.238343	0.0294735	0.248601
chr12:88432272-88435664	NA	C12orf29,TMTC3	5.08203	-0.0049162	0.94886	0.749579	0.0550039	0.242988	0.459953
chr15:30990480-30992642	NA	MTMR10,HERC2P10,TRPM1,RNU6-466P,FAN1	5.98781	0.00492071	0.948883	0.749579	-0.0303158	0.515483	0.590862
chr4:5710625-5712170	EVC	EVC,EVC2,RN7SKP275,EVC	1.57591	0.0133079	0.948858	0.749579	-0.171736	0.118384	0.363235
chr9:438444-439802	NA	DOCK8,RPL12P25,KANK1	1.22069	0.00952745	0.948889	0.749579	0.0369267	0.706005	0.653249
chr10:7024402-7026488	NA	NA	4.6206	0.00623031	0.948943	0.749597	0.163464	0.0177104	0.219598
chr11:10903097-10903844	NA	NA	4.32299	-0.00456057	0.948933	0.749597	0.00905766	0.838807	0.68716
chr9:16400480-16402579	NA	NA	2.43464	-0.00893272	0.948976	0.749611	-0.0351236	0.67167	0.642437
chr4:76300805-76301534	STBD1	STBD1,SCARB2,FAM47E,CCDC158,FAM47E-STBD1,STBD1	1.41778	0.00901267	0.949016	0.749622	0.212447	0.0613803	0.300566
chr5:10607078-10609098	NA	ROPN1L-AS1,CTD-2154B17.1,ANKRD33B,ANKRD33B-AS1,ROPN1L,LINC01513,MARCH6	1.66686	-0.0103098	0.949026	0.749622	0.107498	0.253799	0.466072
chr7:76626329-76627500	NA	POMZP3,ZP3	1.8616	0.0106173	0.949035	0.749622	-0.0631753	0.553411	0.605086
chr5:83305911-83307930	NA	VCAN,TMEM167A,XRCC4	2.6136	-0.00838576	0.94906	0.74963	-0.00314382	0.968123	0.713847
chr22:48449452-48450923	NA	NA	0.870184	0.0107763	0.949111	0.749638	-0.0419125	0.717729	0.656688
chr4:40291886-40292957	NA	CHRNA9,UGDH,N4BP2,RBM47,RHOH	1.44241	-0.00910262	0.949121	0.749638	0.0519604	0.60852	0.622838
chr8:99513275-99515759	NA	NA	1.45815	-0.0106605	0.949131	0.749638	-0.00861461	0.941297	0.708288
chr9:32727105-32729208	NA	NA	3.26858	0.00713559	0.949097	0.749638	-0.0512816	0.464441	0.571536
chr1:192592472-192594251	NA	RGS1	1.57367	-0.00869773	0.949186	0.749669	0.041391	0.660837	0.63932
chr21:36186551-36187422	NA	DOPEY2,MORC3,CBR3-AS1	1.38643	-0.0107977	0.949217	0.749681	-0.287742	0.019361	0.223597
chr1:226690347-226692336	NA	ITPKB,ITPKB-AS1,STUM,ITPKB-IT1	2.52386	-0.00747298	0.949253	0.749688	0.00773184	0.915458	0.702791
chr3:101848548-101851136	NA	ZNF90P1,ZBTB11,RPS18P5,RPL24,ZBTB11-AS1,PDCL3P4,SENP7	6.09038	-0.00476946	0.949255	0.749688	-0.0233103	0.60603	0.622451
chr7:7334699-7337339	NA	NA	1.74834	0.0108641	0.949275	0.749692	0.00985825	0.921653	0.704021
chr8:60815609-60817635	NA	CHD7	1.25717	0.0110621	0.94932	0.749715	-0.0961638	0.370928	0.529642
chr1:174882701-174884562	NA	NA	1.1489	-0.0110791	0.949616	0.749717	0.226881	0.0601383	0.298594
chr1:198921480-198924482	NA	MIR181B1,MIR181A1,PTPRC,MIR181A1HG	5.29991	0.0053223	0.949966	0.749717	0.141491	0.0127452	0.204438
chr1:218350889-218352447	TGFB2	RRP15,TGFB2-AS1,TGFB2	1.54161	-0.00919138	0.949865	0.749717	0.15831	0.0908567	0.335006
chr1:229624840-229627038	TAF5L	NUP133,URB2,ABCB10,TAF5L,TAF5L	5.20165	-0.00592149	0.949611	0.749717	-0.0947414	0.108497	0.353712
chr1:46287241-46289815	NA	LURAP1,RAD54L	2.83018	0.00769734	0.949453	0.749717	-0.0419728	0.591937	0.618466
chr1:6368270-6370294	NA	ESPN,RPL22,RNF207,ACOT7	1.66122	0.0117511	0.94943	0.749717	-0.255071	0.0197763	0.224739
chr1:88682981-88685510	PKN2	KYAT3,PTGES3P1,PKN2-AS1,PKN2,PKN2	5.34097	-0.00450491	0.949457	0.749717	0.072728	0.108218	0.353415
chr10:73931794-73933553	NA	GLUD1P3,DUSP8P5,ZSWIM8,AGAP5,ECD,AP3M1,KAT6B,BMS1P4,FUT11,SEC24C,MYOZ1	2.66096	-0.00810575	0.949366	0.749717	-0.139399	0.0775294	0.319102
chr11:30918089-30921024	NA	MPPED2	4.50456	-0.00426277	0.949837	0.749717	-0.0284986	0.539873	0.59924
chr11:65586247-65589236	NA	MAP3K11,LTBP3,PCNX3,CTSW,EHBP1L1,NEAT1,SIPA1,RELA,PACS1,KCNK7	5.9382	-0.00323109	0.949838	0.749717	-0.01552	0.645541	0.6349
chr12:127160443-127162025	NA	NA	1.11499	0.00998035	0.949555	0.749717	-0.0989831	0.270827	0.476595
chr13:46893578-46895056	HTR2A	HTR2A,HTR2A	2.54003	0.00756591	0.949755	0.749717	-0.139515	0.066168	0.30625
chr13:97566788-97568868	NA	NA	1.84692	-0.0103713	0.949796	0.749717	-0.0167257	0.878649	0.694873
chr14:54440184-54442270	CNIH1	CNIH1,CDKN3,CNIH1	4.84791	0.00424884	0.949845	0.749717	-0.125152	0.00577713	0.175193
chr15:39132349-39134543	NA	FAM98B,THBS1,SRP14	3.47866	-0.00706775	0.94966	0.749717	0.0122004	0.851598	0.689472
chr16:53779841-53780698	NA	NA	0.984168	0.0110653	0.949952	0.749717	-0.0175249	0.875571	0.694203
chr17:31314206-31315449	EVI2B	EVI2A,UTP6,OMG,MIR4724,RAB11FIP4,SUZ12,CRLF3,EVI2B,ADAP2,EVI2B	4.18752	0.00535292	0.949962	0.749717	0.0739555	0.196361	0.427841
chr17:42403972-42405312	NA	NA	1.07767	0.01194	0.949573	0.749717	-0.134165	0.260424	0.4702
chr17:58513861-58514816	MTMR4	TRIM37,RAD51C,SRSF1,SETP3,OR4D1,SPDYE22P,HSF5,VEZF1,CCDC182,SEPT4,C17orf47,SMG8,IGBP1P2,SUPT4H1,RNF43,MTMR4,MTMR4	3.70837	-0.0068174	0.949893	0.749717	-0.04769	0.479932	0.577665
chr17:75337397-75340021	NA	GRB2,LLGL2,MRPS7,NUP85,MIR6785,TMEM94,TSEN54,CASKIN2,MIF4GD,MYO15B,SMIM5,H3F3B,UNK,GGA3	2.88403	0.00705874	0.94988	0.749717	-0.0496552	0.477324	0.576496
chr19:12918529-12920230	SYCE2	ZNF136,CCDC130,ZNF564,ZNF844,ZNF44,ZNF791,ZNF625,WDR83OS,ZNF700,ZNF763,ZNF799,ZNF878,ZNF442,MRI1,TRMT1,C19orf43,GCDH,ZNF709,DNASE2,FBXW9,ZNF788,MAN2B1,RPS6P25,MIR5695,SYCE2,SYCE2	2.55745	-0.00813154	0.949899	0.749717	-0.019466	0.812815	0.68144
chr19:44744553-44746275	BCL3	ZNF155,ZNF45,ZNF180,ZNF224,ZNF234,ZNF284,FBXO46,RELB,BCL3,ZNF225,NECTIN2,ZNF223,ZNF222,EXOC3L2,ZNF230,CLASRP,CBLC,BZNF296,MIR8085,BCL3	5.19473	0.00606098	0.949374	0.749717	0.048596	0.433035	0.557525
chr19:4790550-4792914	FEM1A	SAFB2,SAFB,DPP9-AS1,SNRPEP4,SH3GL1,FEM1A,FEM1A	4.79135	-0.005232	0.949994	0.749717	-0.0910985	0.087326	0.330834
chr19:7344534-7345906	NA	ZNF557,XAB2,ELAVL1,FCER2,ARHGEF18	1.76263	0.00889426	0.949857	0.749717	0.057509	0.514742	0.590643
chr2:101473586-101475299	RFX8	RFX8,RFX8	2.28578	-0.00797796	0.949978	0.749717	-0.0584216	0.485306	0.579552
chr2:144248295-144250017	NA	GTDC1	2.14383	-0.00968648	0.949973	0.749717	0.17916	0.0762929	0.318035
chr2:26723520-26725570	NA	CENPA,GPN1,CAD,ZNF512,NRBP1,GTF3C2-AS1,KCNK3,SLC35F6,C2orf70,OTOF,SNX17,MAPRE3,KHK,DPYSL5,HADHB,ADGRF3,HADHA,ATRAID	0.819115	-0.0109305	0.949402	0.749717	0.0477286	0.623736	0.627797
chr2:95259156-95261877	NA	KCNIP3,ZNF514	4.26209	0.00527061	0.949447	0.749717	-0.0997835	0.0794455	0.321355
chr21:33760954-33762905	NA	C21orf140,ITSN1,TMEM50B,CRYZL1	1.96508	-0.00832058	0.949579	0.749717	0.0165909	0.844877	0.688324
chr22:43150946-43153344	TSPO	TSPO,TTLL12,TSPO	6.13767	-0.00420416	0.949937	0.749717	-0.0695589	0.111091	0.356518
chr3:125624781-125626115	NA	NA	1.61881	-0.00999221	0.949583	0.749717	-0.100349	0.313555	0.500627
chr3:194988264-194990504	NA	NA	2.64392	0.00698324	0.949997	0.749717	-0.0381276	0.604721	0.622034
chr4:158001812-158002721	NA	NA	1.40527	0.0109162	0.949721	0.749717	0.00674386	0.954314	0.710842
chr4:9380738-9381525	NA	FAM86KP,USP17L6P	1.17237	-0.0113625	0.949407	0.749717	-0.204605	0.0648806	0.304526
chr5:112108840-112109967	NA	CAMK4,EPB41L4A-AS1	1.57	0.0116171	0.949835	0.749717	-0.0528041	0.653147	0.637313
chr5:177496212-177498270	PDLIM7	PDLIM7,PDLIM7	5.2263	-0.00424805	0.949698	0.749717	-0.065903	0.139369	0.383262
chr5:78626897-78628133	NA	NA	1.09995	0.0117228	0.949669	0.749717	0.035892	0.776769	0.67211
chr6:138631582-138633019	NA	NA	0.678755	0.0137957	0.949644	0.749717	0.0833826	0.557617	0.606721
chr6:154329216-154330859	NA	IPCEF1	1.04789	-0.00974852	0.950007	0.749717	0.0443807	0.681545	0.645583
chr7:111534618-111536024	NA	IMMP2L	1.06817	-0.0104146	0.949969	0.749717	0.093017	0.456954	0.568092
chr7:151866515-151867686	NA	NA	1.28732	0.0107501	0.949802	0.749717	-0.0460693	0.678032	0.644602
chr8:123767605-123769590	FAM91A1	FAM91A1,FAM91A1	5.17734	0.00536607	0.949573	0.749717	-0.0587291	0.265804	0.473588
chr8:124473448-124475984	RNF139-AS1	TRMT12,NSMCE2,RNF139-AS1,RNF139-AS1	5.8401	0.00412094	0.949973	0.749717	-0.0378772	0.342243	0.51636
chr9:133119282-133122436	NA	RALGDS,SETX,GTF3C4,TSC1,REXO4,TTF1,SURF6,GBGT1,LINC00094,EEF1A1P5,SURF4,SLC2A6,STKLD1,GFI1B,GTF3C5,CELP,ADAMTSL2,RPL7A,DDX31	5.89026	0.00380738	0.949751	0.749717	-0.0681007	0.0826921	0.325525
chr9:81687083-81689788	TLE1	TLE1,TLE1	4.9765	0.00585259	0.949478	0.749717	-0.0264534	0.645466	0.634871
chr1:86135598-86139173	NA	COL24A1	3.97237	-0.00667234	0.950096	0.749754	0.158225	0.025415	0.238783
chr11:66080045-66082104	NA	SF3B2,SIPA1,PACS1,CST6,EIF1AD,BANF1,SART1,MAP3K11,AP5B1,TMEM151A,KCNK7,RELA,CNIH2,PCNX3,CTSW	2.86669	-0.00697357	0.950099	0.749754	-0.0221798	0.763182	0.668402
chr16:81035561-81037070	ATMIN	ATMIN,ATMIN	4.18808	0.00671701	0.950077	0.749754	-0.0644941	0.332863	0.510909
chr17:78188358-78189149	AFMID	RPL9P29,AFMID,TK1,SYNGR2,TMEM235,AFMID	1.55819	0.00895183	0.950128	0.749765	-0.029512	0.747938	0.664823
chr5:35777660-35778510	NA	BRIX1,CAPSL,RNU7-130P	0.525961	0.012497	0.950146	0.749767	-0.00707169	0.962511	0.712749
chr9:89177578-89178967	SHC3	SHC3,C9orf47,SHC3	1.71301	-0.0114052	0.95019	0.74979	-0.0710242	0.557074	0.606493
chr1:182868666-182870522	NA	NA	1.16826	0.0117677	0.95028	0.749801	-0.015424	0.890102	0.69758
chr10:79981158-79982937	SFTPD	SFTPD,ZMIZ1-AS1,PLAC9,MBL1P,SFTPD	1.85444	0.010249	0.950265	0.749801	0.0191795	0.834751	0.686087
chr17:50762549-50763796	ANKRD40CL	WFIKKN2,LUC7L3,ABCC3,LINC00483,ANKRD40CL	3.92235	-0.00536539	0.950226	0.749801	-0.0187286	0.728013	0.659316
chr18:63252903-63254625	NA	BCL2	3.0636	0.00599268	0.950255	0.749801	0.116369	0.0585006	0.296607
chr3:69439048-69440149	NA	RBM43P1,LMOD3	1.84341	-0.00813215	0.950268	0.749801	0.148985	0.0781849	0.319863
chr9:133029323-133031720	GTF3C5	TTF1,SETX,SURF6,SURF4,RALGDS,GTF3C5,CEL,MIR6877,GTF3C5	5.79881	0.00379839	0.950325	0.749825	-0.0720653	0.0629069	0.302585
chr14:70898363-70899844	NA	PCNX1	1.21617	0.0111299	0.950341	0.749825	0.176473	0.189665	0.422762
chr17:78803115-78804141	NA	USP36,CYTH1	1.56183	0.00891743	0.950467	0.749841	-0.0309331	0.744571	0.663993
chr19:13763648-13765845	MRI1	MRI1,MRI1	4.12722	0.00484874	0.950404	0.749841	-0.168051	0.00196954	0.154558
chr2:168529758-168530491	NA	NA	0.989063	-0.0105305	0.950438	0.749841	0.0558567	0.637321	0.632336
chr21:44817111-44819329	SUMO3	UBE2G2,PWP2,PTTG1IP,LINC01424,SUMO3	5.58559	-0.00661014	0.950428	0.749841	-0.0845606	0.192474	0.424805
chr3:190205898-190206729	NA	CLDN1,P3H2,CLDN16,NMNAT1P3	0.657598	0.0113215	0.950455	0.749841	0.100642	0.407382	0.546322
chr7:137960701-137962182	NA	CREB3L2,AKR1D1,TRIM24	1.85095	-0.0101947	0.95045	0.749841	0.0498081	0.620248	0.626507
chr9:131734999-131735678	RAPGEF1	RAPGEF1,POMT1,TTF1,GTF3C4,CFAP77,FAM78A,PRRC2B,NTNG2,RN7SL328P,RAPGEF1	4.14053	-0.00549339	0.950377	0.749841	-0.0639748	0.275841	0.480206
chr2:58045564-58047777	NA	VRK2,FANCL	5.50283	0.00501675	0.950495	0.74985	0.00388717	0.9367	0.707265
chr15:40873373-40874651	RHOV	RHOV,NDUFAF1,RHOV	1.57421	-0.00940355	0.950535	0.74987	-0.141189	0.149021	0.391191
chr1:201511437-201513129	CSRP1	RPS10P7,RNPEP,DDX59,PHLDA3,RPS27P8,NAV1,CSRP1,CSRP1	3.5444	0.00572731	0.950577	0.74989	-0.112302	0.068579	0.308943
chr14:72442568-72445298	NA	MIR7843	1.93182	0.00953797	0.950622	0.74989	-0.101722	0.302233	0.494926
chr17:7393281-7395658	PLSCR3	SNORD10,SNORA48,CNTROB,DVL2,PFAS,MIR6883,KCTD11,CTC1,TMEM256-PLSCR3,RPL26,PLSCR3,TNK1,PLSCR3	4.92088	0.00479253	0.950614	0.74989	-0.103922	0.0421586	0.273747
chr21:45972586-45975100	NA	COL6A1,PCBP3,COL6A2,LSS,SPATC1L,PCBP3-OT1	3.7386	0.00525864	0.950611	0.74989	-0.090091	0.111352	0.356886
chr18:54259399-54262926	NA	POLI,MBD2,SNORA37,C18orf54	6.26419	-0.0035455	0.950654	0.749892	0.0470063	0.21716	0.443037
chr20:32582673-32585854	NOL4L	COMMD7,C20orf203,DNMT3B,NOL4L,NOL4L	2.3863	0.0099834	0.950641	0.749892	-0.0986967	0.298974	0.493434
chr17:59706182-59708752	VMP1	SKA2,RPS6KB1,TUBD1,RNU6-450P,TRIM37,DHX40,PTRH2,VMP1	5.171	0.00405178	0.950707	0.749922	0.0300671	0.460272	0.569593
chr17:81008710-81010077	NA	NA	2.07696	-0.00961326	0.950742	0.749938	-0.168108	0.0576508	0.295535
chr1:201448279-201449501	NA	CSRP1,LAD1,DDX59	3.96132	-0.00501357	0.950827	0.749945	-0.10127	0.0703668	0.31083
chr10:22570093-22570869	NA	YWHAZP3,TRP-GGG1-1	2.37976	-0.00754925	0.950801	0.749945	-0.0250154	0.758876	0.667177
chr12:42381353-42383160	NA	NA	1.25484	0.010449	0.950827	0.749945	-0.0600655	0.580341	0.614683
chr21:44708628-44710040	NA	NA	1.16506	-0.0104387	0.950769	0.749945	0.0304096	0.781423	0.673489
chr6:44118463-44120035	NA	MRPL14,CAPN11,SLC29A1,HSP90AB1,TMEM63B,NFKBIE,SLC35B2,MIR4647,CRIP3	2.44384	0.00779471	0.950794	0.749945	0.169686	0.0612672	0.300327
chr1:15815443-15816814	NA	HSPB7,FLJ37453,SPEN,CLCNKA,UQCRHL,RPS16P1	0.813388	0.0111445	0.951043	0.749947	0.199446	0.117874	0.362672
chr10:47552633-47554391	BMS1P2	BMS1P2	2.98617	0.00683153	0.951	0.749947	-0.0847517	0.240448	0.458593
chr10:73919838-73920751	C10orf55	CAMK2G,VCL,FUT11,PPP3CB-AS1,C10orf55,PLAU,C10orf55	1.45817	-0.0111907	0.950895	0.749947	0.000504288	0.995838	0.719559
chr11:44568066-44571557	CD82	CD82,SEC14L1P1,CD82	6.70994	0.00293236	0.950936	0.749947	0.0348232	0.259053	0.469335
chr13:98443302-98444148	NA	STK24,STK24-AS1,DOCK9-AS1,DOCK9,FARP1-AS1	1.0402	-0.012703	0.95095	0.749947	0.0255715	0.843853	0.688024
chr14:75520844-75523158	BATF	BATF,FLVCR2,JDP2,TTLL5,FOS,BATF	3.6471	0.00573638	0.95101	0.749947	0.0578099	0.314698	0.501441
chr17:7114095-7115997	ASGR2	ASGR2,SLC16A11,RPL7AP64,CLEC10A,ASGR1,XAF1,SLC13A5,CD68,GABARAP,TNFSF12,EIF5A,RNASEK,POLR2A,ASGR2	1.71145	-0.00857455	0.950917	0.749947	-0.127018	0.123281	0.368546
chr2:200016946-200018943	NA	NA	1.54286	-0.00974949	0.95103	0.749947	-0.231223	0.0250752	0.238618
chr2:46963987-46964827	NA	TTC7A,MCFD2,CALM2,RHOQ	2.35106	0.00923006	0.950897	0.749947	-0.0454547	0.62793	0.629258
chr21:35437934-35440495	NA	NA	2.71338	-0.00759096	0.950952	0.749947	0.0337789	0.679826	0.644936
chr3:31801142-31803860	NA	OSBPL10,KRT18P15,ZNF860	1.90538	-0.00939776	0.950852	0.749947	-0.0257301	0.751877	0.665648
chr8:133290439-133291833	NA	NDRG1	1.67939	-0.00920099	0.950992	0.749947	-0.195317	0.0440362	0.277053
chr8:96644434-96647115	CPQ	CPQ,CPQ	5.98172	-0.00330517	0.951043	0.749947	-0.0431609	0.190626	0.423299
chr9:22237360-22239517	NA	UBA52P6,CDKN2B,DMRTA1	2.04176	0.00660055	0.950913	0.749947	0.081616	0.317353	0.503174
chr11:113727418-113731046	NA	LRRC37A13P,TMPRSS5,RPS29P19,ATF4P4	5.15158	0.00490324	0.951058	0.749947	0.0112994	0.830386	0.685209
chr10:97819225-97820956	NA	NA	2.41542	0.00731257	0.951101	0.749965	0.0209832	0.79719	0.67747
chr12:26113383-26115204	NA	TDGP1,MED21,SSPN	5.3663	-0.00396396	0.951111	0.749965	-0.0376507	0.343	0.516679
chr2:85429091-85430358	NA	SH2D6,CAPG	2.80918	0.00848005	0.951127	0.749966	-0.0541144	0.534302	0.597489
chr6:79869256-79870553	NA	NA	1.45671	0.00881194	0.951154	0.749975	0.0626294	0.520581	0.592594
chr1:77631009-77632774	NA	NA	1.20589	-0.0120025	0.951242	0.749985	-0.124264	0.258004	0.468855
chr11:57334799-57336729	SSRP1	TNKS1BP1,SSRP1,CTNND1,LRRC55,P2RX3,SSRP1	4.8921	0.00434298	0.951345	0.749985	-0.0456369	0.31267	0.500319
chr12:57073048-57074550	NA	MYO1A,LRP1,STAT6,NEMP1	2.05847	0.00990645	0.951368	0.749985	0.0701129	0.537394	0.598562
chr12:7017631-7019295	LPCAT3	CLSTN3,LPCAT3,LPCAT3	5.01973	-0.00421813	0.951348	0.749985	-0.0861413	0.0527586	0.289296
chr16:568938-571152	NHLRC4	WFIKKN1,CCDC154,WASH4P,RAB40C,NHLRC4,RGS11,PIGQ,NHLRC4	5.09567	0.00452862	0.951202	0.749985	-0.0648356	0.164691	0.403211
chr19:18339865-18341787	PGPEP1	PGPEP1,RN7SL513P,PGPEP1	4.83782	-0.00423502	0.95138	0.749985	-0.0867494	0.0598519	0.298267
chr20:5762421-5764115	NA	C20orf196	1.66132	0.00891904	0.951363	0.749985	0.164793	0.0980174	0.34322
chr21:38276795-38278478	NA	KCNJ15,DSCR8	2.37247	0.00824778	0.951347	0.749985	-0.0124779	0.880355	0.695492
chr3:46232240-46234305	NA	CCR1,CCR2,CCR3	2.63698	0.00847853	0.951288	0.749985	-0.155406	0.0625276	0.302309
chr4:2890858-2892696	NA	GRK4,TNIP2	1.96336	0.00761798	0.951326	0.749985	0.120047	0.151428	0.393263
chr4:75686101-75687846	NA	G3BP2,USO1,RNU2-16P,CDKL2,RCHY1	1.37871	0.00941215	0.951305	0.749985	-0.0308589	0.764732	0.668872
chr6:154301034-154304351	NA	IPCEF1	3.80262	-0.00533836	0.951331	0.749985	-0.0287079	0.618018	0.625931
chr8:94718799-94720853	DPY19L4	KIAA1429,RBM12B,INTS8,LINC01298,PSMA2P2,GEM,C8orf37,PLEKHF2,ESRP1,TP53INP1,DPY19L4,DPY19L4	5.14805	0.00430719	0.951193	0.749985	-0.0227443	0.602838	0.621433
chr9:99092200-99093439	NA	NA	1.2209	0.00969969	0.95134	0.749985	-0.0805644	0.468646	0.573255
chr17:67410364-67413175	NA	LRRC37A16P,RN7SL756P	2.85467	0.00699802	0.95141	0.749996	-0.0325831	0.65118	0.636738
chr3:149526381-149529445	NA	RNU6-1098P,WWTR1	6.15628	0.00338375	0.951426	0.749998	0.0817977	0.0258142	0.239868
chr1:3623608-3626094	TPRG1L	WRAP73,TPRG1L,MEGF6,TPRG1L	4.88499	0.00519443	0.951465	0.750004	-0.116715	0.0379496	0.265665
chr7:106705330-106706475	NA	NA	1.09463	-0.0112747	0.951456	0.750004	-0.19817	0.140942	0.38454
chr2:120265272-120267313	NA	RALB,GLI2	3.20723	0.00623962	0.951495	0.750016	0.157651	0.0352857	0.259617
chr1:156122399-156124539	NA	KIAA0907,MSTO2P,RRNAD1,LMNA,ASH1L,PEAR1,MEX3A,DPM3,LAMTOR2,UBQLN4,PAQR6,BGLAP,KRTCAP2,GLMP,TSACC,CCT3,RXFP4,RUSC1-AS1,ASH1L-AS1,THBS3,MIR9-1,C1orf61,SEMA4A,YY1AP1,RIT1,MEF2D,ARHGEF2,GON4L	5.56259	0.0037271	0.951831	0.750091	0.00476949	0.900524	0.699698
chr1:17437110-17440177	RCC2	PADI6,RCC2,RCC2	5.96382	0.00382636	0.951838	0.750091	-0.107031	0.0106746	0.196754
chr1:89517522-89519477	NA	LRRC8C,FLJ27354,LRRC8B	2.57128	-0.00745291	0.952007	0.750091	0.0551518	0.501663	0.5856
chr10:48278819-48280556	FRMPD2	FRMPD2	1.60303	0.00811655	0.951728	0.750091	0.196907	0.0464768	0.28107
chr10:48791669-48792502	NA	NA	2.37156	0.00688056	0.951895	0.750091	-0.0677526	0.380167	0.533861
chr10:62616434-62620867	NA	EGR2,ADO	7.11167	0.00318104	0.951971	0.750091	-0.0507999	0.138218	0.382037
chr11:103108560-103110505	DYNC2H1	DYNC2H1,DYNC2H1	2.91577	0.00664604	0.951662	0.750091	-0.0731732	0.28645	0.487118
chr12:127165057-127167183	NA	NA	2.78757	-0.00590805	0.952297	0.750091	-0.0452127	0.457512	0.568347
chr12:50997734-51000236	NA	NA	3.74251	0.00570336	0.95224	0.750091	0.0573924	0.341358	0.515919
chr13:106534384-106536732	EFNB2	LINC00443,EFNB2,EFNB2	1.86139	0.0100367	0.951689	0.750091	-0.212419	0.0614465	0.300712
chr13:110160348-110162453	NA	ANKRD10-IT1	1.71546	-0.00964264	0.951972	0.750091	-0.100805	0.288999	0.488414
chr13:27261832-27263390	NA	USP12,LINC00412,RNU6-70P,RASL11A,USP12-AS2	3.51116	-0.00564473	0.951809	0.750091	-0.00390066	0.949166	0.709727
chr14:31489882-31490880	NUBPL	HEATR5A,GPR33,NUBPL,NUBPL	1.78182	0.0107767	0.952026	0.750091	0.051559	0.656395	0.638132
chr14:35291450-35293534	NA	PPP2R3C,EAPP,PSMA6,RPS19P3,NFKBIA,FAM177A1,KIAA0391,RALGAPA1	5.39952	-0.00353081	0.952053	0.750091	-0.0192854	0.598901	0.620538
chr15:20355414-20357529	NA	NA	1.27211	0.0133882	0.951831	0.750091	-0.0102121	0.935834	0.70711
chr15:43185002-43186619	CCNDBP1	CCNDBP1,CATSPER2P1,ZSCAN29,ADAL,EPB42,CCNDBP1	4.96347	-0.00507373	0.951972	0.750091	-0.0434415	0.399372	0.542738
chr15:71754918-71755990	NA	NA	1.221	0.0110328	0.952102	0.750091	0.125018	0.293044	0.49051
chr15:74937011-74939123	COX5A	RPP25,FBXO22,EDC3,MPI,UBL7-AS1,DNM1P34,SCAMP5,SCAMP2,COX5A,FAM219B,COX5A	5.59405	-0.00352588	0.951937	0.750091	-0.0156952	0.667011	0.641214
chr16:2776280-2778875	ELOB	ZNF205,SRRM2,SRRM2-AS1,PRSS27,PAQR4,KREMEN2,SNHG19,PRSS33,PRSS41,ELOB,ELOB	6.60093	-0.00399979	0.951894	0.750091	-0.0642188	0.118226	0.363111
chr16:79409651-79410959	NA	NA	1.21186	-0.0103853	0.952335	0.750091	0.0423803	0.694066	0.649332
chr17:1637625-1639305	NA	NA	2.22652	0.00877267	0.952252	0.750091	-0.0659395	0.470075	0.57373
chr17:5122295-5123943	ZNF232	ZFP3,USP6,SPAG7,SCIMP,ZNF232,ZNF232	3.07953	0.00684197	0.952289	0.750091	-0.103939	0.132397	0.37726
chr17:7328449-7330992	NEURL4	DVL2,PFAS,CTC1,SNORD10,CNTROB,SNORA48,ACAP1,NEURL4,KIAA0753,MIR6883,SENP3,KCTD11,ZBTB4,SPEM1,NLGN2,EIF5A,CYB5D1,MIR497HG,MIR324,HES7,VAMP2,RANGRF,SLC2A4,GPS2,POLR2A,DNAH2,WRAP53,DLG4,NEURL4	5.44413	-0.00359189	0.952217	0.750091	0.00355124	0.924983	0.704753
chr18:63196983-63200346	NA	ZCCHC2,BCL2,VPS4B,PHLPP1	4.49301	-0.00609259	0.951984	0.750091	0.0660635	0.310335	0.499107
chr19:10809147-10810556	NA	EIF3G,FBXL12,KANK2,DOCK6,C19orf38,S1PR2,CNN1,TIMM29,ILF3-AS1,PDE4A,SLC44A2,SMARCA4,CARM1,KRI1,TYK2,ICAM3,DNM2,S1PR5,CDKN2D,ATG4D,MIR199A1	2.75083	-0.00794983	0.95212	0.750091	-0.0685646	0.404847	0.545125
chr19:10959697-10962126	SMARCA4	SMARCA4,ILF3-AS1,AP1M2,SMARCA4	5.43872	-0.00428809	0.951762	0.750091	-0.0598022	0.177009	0.412883
chr19:38416935-38418774	NA	PSMD8,CATSPERG,FAM98C	3.67601	-0.00589488	0.952188	0.750091	0.0350356	0.566228	0.609686
chr19:48644804-48647080	CA11	EHD2,PRR12,GRWD1,KDELR1,TEAD2,SEC1P,PLEKHA4,RPS11,RRAS,SNORD35A,CD37,PIH1D1,RPL18,GLTSCR2-AS1,CABP5,SNORD35B,ALDH16A1,FAM83E,CA11,CA11	4.00782	-0.00586746	0.952293	0.750091	-0.0406648	0.517199	0.591406
chr2:209916777-209918296	NA	NA	1.13305	-0.00884564	0.952055	0.750091	-0.0573581	0.599865	0.620656
chr2:225069192-225071327	NA	DOCK10	1.4529	-0.00895189	0.952335	0.750091	-0.0105956	0.915981	0.702872
chr2:242097797-242099963	NA	ING5,LINC01881,CICP10	4.03366	-0.00463388	0.951706	0.750091	0.130025	0.0133579	0.20578
chr2:8302287-8304194	NA	ID2,ID2-AS1,LINC00298	1.95314	-0.00819237	0.951953	0.750091	-0.109912	0.183542	0.417825
chr20:19908803-19909350	NA	RIN2,NAA20	0.944106	0.0114905	0.952284	0.750091	0.0788681	0.536892	0.59844
chr20:24970373-24971729	NA	NA	1.44064	-0.00843609	0.951964	0.750091	-0.0298883	0.738648	0.662283
chr22:32216733-32219414	NA	SLC5A4,IGLVIVOR22-2,RFPL3S,SLC5A1,DEPDC5,RFPL2,CPSF1P1,FBXO7	4.4659	0.00552519	0.952216	0.750091	0.0487248	0.408894	0.546975
chr3:152348562-152349558	NA	TMEM14EP	1.19202	0.00883862	0.951763	0.750091	0.024433	0.803602	0.679296
chr3:197028448-197032452	MELTF	RNF168,UBXN7,WDR53,MELTF-AS1,DLG1,MELTF,SENP5,NRROS,MELTF	4.46148	0.00494143	0.95211	0.750091	-0.0545038	0.31289	0.50033
chr3:97958127-97958998	NA	NA	0.808876	-0.011945	0.952193	0.750091	0.116798	0.353841	0.521661
chr4:1766703-1768388	NA	TMEM129,MIR943,CTBP1-AS2,IDUA,CRIPAK,FGFR3	1.08917	-0.0134719	0.952316	0.750091	-0.145483	0.276574	0.480644
chr4:184958369-184960138	NA	NA	0.998684	-0.0103543	0.951815	0.750091	0.157794	0.15834	0.3982
chr4:26058209-26059922	NA	NA	1.27203	0.0103949	0.952195	0.750091	-0.0349237	0.750861	0.665389
chr5:39380318-39381293	NA	NA	1.43056	-0.00989511	0.952114	0.750091	0.199331	0.0619114	0.301433
chr6:109513536-109514553	NA	AK9,ZBTB24	1.42139	-0.00951236	0.951694	0.750091	-0.0162143	0.868094	0.692477
chr6:143782485-143784035	NA	LTV1,PHACTR2-AS1,ZC2HC1B	0.911582	-0.0113815	0.952244	0.750091	0.266012	0.0711349	0.312027
chr6:35451363-35453241	FANCE	RPL10A,FANCE,UHRF1BP1,FANCE	3.71085	0.00530671	0.952161	0.750091	-0.0586895	0.298067	0.493073
chr7:105033435-105034610	NA	LINC01004,KMT2E,KMT2E-AS1	1.01619	-0.0115899	0.95226	0.750091	0.0362789	0.758422	0.667076
chr7:143407248-143409655	EPHA1-AS1	EPHA1-AS1,EPHA1,MIR6892,OR2A13P,EPHA1-AS1	2.66324	-0.00646833	0.952181	0.750091	-0.126254	0.0918924	0.336449
chr8:144528209-144530451	C8orf82	C8orf82,LRRC24,C8orf82	4.06204	0.00624871	0.952283	0.750091	-0.0530714	0.427183	0.555039
chr9:99392789-99394158	NA	NA	0.890146	-0.0121229	0.95193	0.750091	0.0416104	0.759271	0.667284
chr1:40801433-40803013	NA	MIR30C1,MIR30E,NFYC,KCNQ4,NFYC-AS1	2.20662	0.00748983	0.952422	0.750094	-0.0465348	0.57047	0.611337
chr11:46338729-46340158	NA	MDK,C11orf49,ZNF408,MADD,DGKZ	1.63445	-0.0105806	0.952373	0.750094	-0.0693588	0.520254	0.592566
chr12:110255403-110258092	NA	C12orf76,PPTC7,ARPC3	5.75107	0.00303542	0.952438	0.750094	0.0436155	0.168042	0.405554
chr12:55914332-55917302	NA	NA	3.03367	0.00556728	0.952501	0.750094	0.0306534	0.612989	0.623841
chr12:773710-774839	NA	RAD52,NINJ2	1.48226	0.0106808	0.952386	0.750094	0.0216109	0.857012	0.690602
chr16:50336576-50338759	NA	BRD7,RPL10P14,RPL34P29,PAPD5,CYLD,ADCY7,MIR6771	0.837817	0.0127372	0.952507	0.750094	-0.0516783	0.609623	0.623024
chr19:49689224-49691447	CPT1C	CPT1C,ADM5,CPT1C	1.25716	-0.0131497	0.952437	0.750094	0.0365049	0.797116	0.677431
chr2:237515093-237516521	MIR6811	MIR6811	1.34625	0.00920635	0.952416	0.750094	-0.080046	0.428546	0.555658
chr20:38926199-38927521	FAM83D	FAM83D,SNHG17,ACTR5,SNORA60,SNORA71A,DHX35,FAM83D	1.93427	0.0102912	0.952493	0.750094	-0.0316192	0.766131	0.669184
chr20:52921889-52924586	NA	TSHZ2	2.05925	0.00709924	0.952483	0.750094	-0.00207568	0.980163	0.716351
chr3:72004326-72005057	NA	RYBP,EIF4E3,UBE2Q2P9	1.00537	-0.0107346	0.952458	0.750094	0.13096	0.290912	0.489541
chr10:100535202-100536728	NA	SEC31B,SLF2,SEMA4G,HIF1AN,NDUFB8	3.59723	-0.0052971	0.952573	0.750104	-0.0114606	0.843418	0.688024
chr10:119633429-119635263	NA	NA	1.50504	0.0095066	0.952676	0.750104	0.0415068	0.68541	0.646683
chr11:35288724-35290541	NA	CD44,MIR1343,PDHX,APIP	2.9595	0.00685757	0.952689	0.750104	0.0871058	0.263528	0.472247
chr12:26282668-26283401	NA	NA	2.24159	0.00674437	0.952661	0.750104	0.0819487	0.275269	0.479815
chr2:100561863-100564047	PDCL3	PDCL3,CNOT11,RPL31,RNF149,HMGN2P22,PDCL3	5.58841	-0.00313587	0.952726	0.750104	-0.0136938	0.672456	0.642737
chr21:32435804-32437922	NA	URB1,EVA1C	1.02499	0.0108245	0.952701	0.750104	-0.109652	0.322202	0.505474
chr3:15330449-15333291	NA	SH3BP5,C3orf20,RBSN,METTL6,RPS3AP53	5.7363	0.00339296	0.952553	0.750104	-0.0762321	0.0410896	0.271661
chr3:168154591-168156064	NA	NA	0.82727	0.0124244	0.952588	0.750104	-0.129423	0.257394	0.468439
chr3:75342728-75344140	NA	NA	1.53469	-0.00820098	0.952762	0.750104	-0.016137	0.869663	0.692828
chr5:95842086-95844711	NA	ELL2,RHOBTB3,SPATA9,GLRX,LINC01554	5.89084	-0.00319942	0.9526	0.750104	-0.0078357	0.818787	0.682696
chr6:109081061-109082920	NA	RNU6-653P,CD164	1.75037	0.0092368	0.952733	0.750104	0.0912843	0.362579	0.525269
chr6:17599546-17601684	FAM8A1	NUP153,FAM8A1,RNU6-190P,FAM8A1	5.08232	-0.00493653	0.952622	0.750104	0.00893079	0.865372	0.692125
chr6:30907245-30909143	NA	HCG18,GTF2H4,DDX39B,LY6G5B,DHX16,ABCF1,VARS2,LSM2,PPP1R10,NFKBIL1,PAIP1P1,ETF1P1,ZNRD1ASP,PRR3,RPP21,VARS,TRIM26,MICA,TCF19,ZBTB12,BAG6,RNU6-850P,C6orf47,CSNK2B,PRRC2A,DDX39B-AS1,HLA-W,EHMT2,MICD,CLIC1,DDR1	4.0764	0.00447038	0.952727	0.750104	-0.00101123	0.983465	0.71707
chr8:133122230-133124121	NA	WISP1,TG,SLA	2.1996	-0.0079049	0.952748	0.750104	-0.0919092	0.319378	0.504139
chr8:23540699-23542127	NA	ENTPD4,SLC25A37,STC1,TNFRSF10B,TNFRSF10C	2.74073	-0.0070831	0.952697	0.750104	0.0800036	0.293165	0.490565
chr8:81857365-81859930	NA	SNX16	3.54066	-0.00593911	0.952543	0.750104	0.0203356	0.748157	0.664865
chr14:44960936-44963515	TOGARAM1	MIS18BP1,FANCM,C14orf28,FAM179B,TOGARAM1	4.87146	0.004043	0.952832	0.750112	-0.0160447	0.706336	0.653389
chr15:38661651-38663192	NA	RASGRP1,C15orf53,FAM98B	1.96214	-0.00826456	0.952793	0.750112	0.171368	0.091098	0.3352
chr16:27326184-27328141	NA	IL4R,FLJ21408,NSMCE1,IL21R,KIAA0556,GSG1L,KDM8	5.45788	0.00387361	0.952806	0.750112	-0.0453129	0.262298	0.471395
chr9:94141348-94143080	NA	CYCSP24	1.22737	0.00911595	0.952833	0.750112	-0.0816814	0.42623	0.554608
chr22:17664605-17666161	NA	NA	1.94877	0.00961198	0.952868	0.750127	-0.0305165	0.758107	0.666997
chr1:67757936-67760617	NA	GNG12,GADD45A,RNU6-1031P,GNG12-AS1	2.6797	0.00739998	0.952932	0.750135	0.00209242	0.980594	0.71646
chr16:79096549-79098485	NA	NA	3.75594	0.00555599	0.952949	0.750135	-0.0467165	0.442715	0.561599
chr19:44112561-44114469	LOC100379224	ZNF180,ZNF45,ZNF234,ZNF224,ZNF155,ZNF225,ZNF284,XRCC1,ZNF230,MRPS15P2,NECTIN2,CEACAMP10,BCAM,SRRM5,ZNF223,PHLDB3,IRGQ,ZNF283,ZNF229,ZNF404,ZNF222,KCNN4,ZNF221,ZNF233,LOC100379224	3.86658	0.00458051	0.952948	0.750135	-0.0253274	0.610333	0.623183
chr2:240964283-240966482	LOC200772	OR5S1P,PRR21,C2orf54,MTERF4,SNED1,CROCC2,AGXT,DUSP28,LOC200772	3.1922	-0.00829311	0.952983	0.750135	-0.229578	0.00523692	0.172935
chr3:185455788-185458304	NA	RPL4P4	2.47765	-0.00716993	0.952984	0.750135	0.0490696	0.533198	0.596944
chr6:30699670-30701324	NA	DHX16,MICD,C6orf136,VARS2,ABCF1,CCHCR1,RPL7P4,MDC1-AS1	3.27828	-0.00514894	0.952974	0.750135	0.0433918	0.44385	0.562229
chr8:42802610-42804507	NA	RNF170,MIR4469,HOOK3,CHRNA6,THAP1	2.31711	0.00696115	0.952962	0.750135	0.0472154	0.568446	0.610537
chr2:23359936-23361863	NA	NA	2.01205	0.00658126	0.953033	0.750137	0.213381	0.00907551	0.191261
chr3:194687497-194688665	FAM43A	LSG1,FAM43A,FAM43A	2.54308	-0.00757861	0.953021	0.750137	-0.14033	0.0707904	0.31161
chr6:17881052-17882280	NA	KIF13A	2.42409	0.00647901	0.953006	0.750137	0.013196	0.856163	0.690561
chr10:110156101-110157907	NA	ADD3,SNRPGP12	2.62719	-0.00685655	0.953065	0.750151	0.0769337	0.257897	0.468792
chr1:1573796-1575930	SSU72	LINC01770,NOC2L,CDK11B,MIR6727,SSU72,CCNL2,SSU72	5.80423	0.00469769	0.953115	0.750158	-0.0479065	0.3253	0.506973
chr15:59539935-59541260	NA	GTF2A2,MIR2116,MYO1E,RPL21P114	2.23605	-0.00930681	0.953133	0.750158	0.0181163	0.849848	0.689124
chr19:2235154-2237650	MIR6789	AMH,SF3A2,GNA11,CIRBP,PLEKHJ1,ZNF77,ZNF554,C19orf35,ZNF555,AP3D1,MIR6789,MIR6789	5.93563	-0.00418227	0.953135	0.750158	-0.0596066	0.180709	0.415714
chr20:45970835-45973259	ZNF335	NCOA5,CD40,ZNF335,TP53RK,PCIF1,SLC2A10,SYS1,FTLP1,RPL13P2,RNU6ATAC38P,CCNB1IP1P2,RPL5P2,NEURL2,PLTP,SPATA25,ZSWIM3,ZNF663P,WFDC3,ZNF335	6.1515	-0.0035289	0.953121	0.750158	0.00152374	0.966576	0.713508
chr10:72604139-72605820	NA	NA	1.26357	0.010122	0.953176	0.750167	-0.0628663	0.599236	0.620553
chr7:99739294-99742338	CYP3A7	ZSCAN25,CYP3A7-CYP3A51P,CYP3A7,CYP3AP2,CYP3A7	4.27546	0.00559523	0.953174	0.750167	-0.0166175	0.799669	0.678091
chr12:31005193-31006784	NA	DDX11	1.21174	-0.0112183	0.953204	0.750172	0.0323322	0.7789	0.672775
chr18:58541592-58543180	NA	ALPK2,MALT1	1.17182	-0.010723	0.953214	0.750172	0.0743375	0.471645	0.574195
chr1:101258918-101260944	NA	SLC30A7,HNRNPA1P68,DPH5,RPS20P6	3.72279	0.00559615	0.953384	0.750193	-0.0218342	0.719307	0.657046
chr1:223110135-223111833	NA	TLR5	2.1415	0.00917423	0.953392	0.750193	0.15872	0.0877496	0.331062
chr10:123154095-123155421	BUB3	C10orf88,BUB3,BUB3	4.03177	-0.00572223	0.953362	0.750193	-0.0235406	0.706327	0.653389
chr10:96763954-96766486	NA	NA	1.72076	0.00908827	0.953392	0.750193	-0.0389711	0.706532	0.653504
chr11:68127825-68129240	NA	NDUFS8,CHKA	1.42033	-0.0123814	0.953322	0.750193	-0.106241	0.407126	0.546225
chr15:75902987-75904949	FBXO22	FBXO22,NRG4,SNX33,DNM1P49,DNM1P35,TYRO3P,DNM1P34,UBE2Q2,RN7SL510P,FBXO22	4.96582	-0.00342688	0.953279	0.750193	-0.00822332	0.823325	0.683586
chr16:640924-643802	MCRIP2	IFT140,WFIKKN1,JMJD8,WASH4P,RHBDL1,TMEM204,PRR25,CCDC154,WASIR2,MPG,TPSG1,WDR90,WDR24,MRPL28,MCRIP2	6.37537	-0.00448177	0.953256	0.750193	-0.104669	0.0322253	0.255018
chr17:17836186-17837510	SREBF1	SMCR8,DRG2,FOXO3B,TOM1L2,MPRIP-AS1,FAM106A,RPL13P12,TOP3A,ATPAF2,MYO15A,CCDC144B,SREBF1	5.25248	0.00517696	0.953321	0.750193	-0.0618346	0.25648	0.467824
chr6:43883888-43885905	NA	LINC01512	1.41421	-0.0101427	0.953323	0.750193	-0.00886634	0.935699	0.70711
chr8:141086043-141087617	NA	DENND3,SLC45A4,AGO2	2.71282	-0.00689657	0.953392	0.750193	0.090787	0.218261	0.443739
chr1:26618902-26622264	NA	HMGN2,ACTG1P20,NPM1P39,RPL17P9,AHDC1,GPATCH3,WASF2,ARID1A,PIGV,RPL39P7,ZNF593,RPS6KA1,LIN28A,FAM110D,SFN,MIR1976,NUDC,UBXN11,ZDHHC18,SH3BGRL3,CATSPER4	6.75117	-0.00258508	0.953416	0.750197	-0.0190112	0.490588	0.581521
chr19:46805838-46807903	NA	NA	3.89759	0.00679218	0.953428	0.750197	-0.102673	0.179137	0.414446
chr19:10372299-10374203	NA	TYK2	2.58187	-0.0065648	0.953451	0.750203	-0.0634469	0.382065	0.53488
chr1:202888065-202889719	RABIF	ZBED6,KLHL12,RABIF,RABIF	4.55315	0.00507761	0.953511	0.750207	-0.0478241	0.38021	0.533876
chr17:21145973-21148030	NA	DHRS7B,FAM106B	1.74178	0.00793475	0.953531	0.750207	-0.176474	0.0486792	0.283325
chr2:71129322-71131598	MCEE	TEX261,MCEE,MPHOSPH10,NAGK,PCYOX1,ANKRD53,SNRPG,MCEE	5.16676	0.00420077	0.953518	0.750207	-0.0594204	0.193098	0.42529
chr3:160564257-160567164	KPNA4	B3GAT3P1,SMC4,KRT8P12,KPNA4,KPNA4	6.40915	0.00319513	0.953528	0.750207	0.00373155	0.910981	0.701864
chr5:39856198-39857956	NA	NA	0.968618	0.0111882	0.9535	0.750207	-0.0985423	0.432505	0.557272
chr19:12956104-12958096	GADD45GIP1	MRI1,ZNF564,CCDC130,WDR83OS,ZNF136,ZNF799,ZNF44,ZNF442,DCAF15,ZNF878,TRMT1,ZSWIM4,ZNF763,ZNF844,RPS6P25,C19orf43,STX10,DNASE2,GADD45GIP1,RAD23A,GADD45GIP1	5.02023	-0.00429707	0.953547	0.750207	-0.0650133	0.161346	0.400431
chr3:143429839-143431567	NA	SLC9A9-AS1,SLC9A9-AS2	1.56933	0.00790279	0.953573	0.750216	-0.0131342	0.880173	0.695463
chr8:95144289-95145752	NA	TP53INP1,KIAA1429,RNU6-1209P,INTS8,MIR3150B,PLEKHF2	1.7697	-0.00841862	0.953603	0.750227	0.0236897	0.806447	0.679854
chr1:161523684-161524794	HSPA6	DUSP12,RPS23P10,FCGR2C,ATF6,FCGR3B,HSPA6,HSPA6	3.77518	-0.00529026	0.953651	0.750229	-0.0701541	0.183327	0.417823
chr11:93644801-93645933	NA	NA	1.56763	0.00876685	0.953627	0.750229	0.00325581	0.97251	0.714683
chr8:96260835-96262974	MTERF3	MTERF3,PTDSS1,MTERF3	5.52728	0.00407448	0.953642	0.750229	-0.0396847	0.36127	0.524525
chr3:52120421-52123083	NA	POC1A,LINC00696	5.17325	-0.00415716	0.953676	0.750237	-0.0582691	0.216565	0.442769
chr2:74653461-74655130	SEMA4F	SEMA4F,DCTN1,C2orf81,SEMA4F	3.07799	0.00688996	0.953712	0.750253	-0.186789	0.0214965	0.230322
chr1:30748342-30748995	NA	SNRNP40,LAPTM5,MATN1,MATN1-AS1,SDC3,PUM1,MIR4420	3.18508	0.00592124	0.953769	0.750262	-0.0102416	0.875629	0.694214
chr6:5087138-5088047	PPP1R3G	LYRM4,PPP1R3G,PPP1R3G	1.70819	-0.0108049	0.953745	0.750262	0.0100967	0.919584	0.703826
chr7:17008644-17009401	NA	AHR,BRWD1P3	2.68308	-0.00805914	0.953754	0.750262	-0.0169088	0.836605	0.68651
chr11:75343454-75344373	NA	GDPD5,ARRB1,SNORD15B,KLHL35,NEU3,RPS3,UVRAG,SPCS2,DGAT2,MIR326	4.26569	-0.00427604	0.953819	0.75028	-0.00386021	0.934591	0.706964
chr14:20706150-20708087	NA	EDDM3A,ANG,EDDM3B,METTL17,RNASE1,ZNF219,TPPP2,RNASE13,RNA5SP382,TEP1	2.61921	0.00719298	0.953843	0.75028	0.0684162	0.38129	0.534703
chr20:24771448-24772406	NA	NA	1.35754	0.0122569	0.953843	0.75028	0.0431685	0.718445	0.656808
chr22:22076346-22077946	NA	IGLVI-63	1.7696	-0.00922883	0.953852	0.75028	-0.204286	0.0462071	0.280694
chr12:47310884-47312220	NA	NA	1.91594	0.006587	0.953915	0.750297	0.150328	0.0743064	0.315739
chr14:69672421-69674213	NA	SRSF5,SUSD6,SMOC1	2.46842	-0.00799503	0.953933	0.750297	-0.0382879	0.674918	0.643349
chr16:73047373-73049274	NA	DHX38,C16orf47,ZFHX3,TXNL4B	4.99054	-0.00475042	0.953933	0.750297	-0.0436217	0.392295	0.539749
chr9:123526872-123528967	NA	NA	1.26519	0.00907632	0.953935	0.750297	-0.00461053	0.96198	0.71262
chr16:31079689-31080465	NA	NA	1.04999	0.0110943	0.95403	0.750319	0.0797612	0.49568	0.583402
chr17:517923-519857	NA	VPS53,RFLNB,C17orf97	1.93208	-0.00803026	0.954049	0.750319	-0.0163943	0.861732	0.691311
chr20:47315684-47320509	LOC100131496	ZMYND8,RNU6-497P,RPL35AP,EYA2,LOC100131496	7.62033	-0.00239446	0.954025	0.750319	0.012267	0.641212	0.633626
chr5:40403684-40408016	NA	PTGER4,RPL37,CARD6,PRKAA1	6.29504	0.00312743	0.954028	0.750319	0.0772893	0.0297254	0.249107
chr6:110749264-110751732	NA	RNU6-957P,CDK19,RPF2,GTF3C6,AMD1	3.70504	-0.00581582	0.954054	0.750319	0.045003	0.481257	0.57804
chr9:22446429-22447960	DMRTA1	DMRTA1,DMRTA1	1.31071	0.0107206	0.954036	0.750319	-0.0317994	0.795303	0.677148
chr10:32360971-32362643	NA	EPC1	1.08192	0.0102037	0.95408	0.750327	0.14621	0.216593	0.442769
chr1:247077762-247079795	ZNF670	ZNF669,ZNF496,ZNF670-ZNF695,AHCTF1,ZNF695,ZNF670,ZNF670	3.98437	-0.00594689	0.954096	0.750328	-0.024968	0.67945	0.644913
chr3:102024555-102026849	NA	ZPLD1,NFKBIZ,ZBTB11	3.09265	0.0066045	0.95416	0.750366	0.120762	0.0993912	0.344802
chr1:27321394-27323385	TMEM222	NPM1P39,RPL17P9,ACTG1P20,HMGN2,AHDC1,SYTL1,TMEM222,TMEM222	4.94351	-0.00382753	0.954374	0.750376	0.0045358	0.912908	0.702242
chr1:35807098-35809383	AGO4	SFPQ,ZMYM1,THRAP3,COL8A2,RPL5P4,C1orf216,AGO3,AGO4,AGO4	6.00858	-0.00417919	0.954469	0.750376	-0.0350338	0.429216	0.555908
chr1:62795615-62797414	NA	ATG4C,KANK4	2.63117	-0.00756155	0.954299	0.750376	0.0750187	0.381209	0.534638
chr10:110857310-110858625	NA	SHOC2,BBIP1,PDCD4,ADRA2A,DUSP5,RNA5SP327	4.1715	-0.0051115	0.95425	0.750376	-0.106023	0.0754977	0.317054
chr10:30589267-30590067	NA	MAP3K8,ZNF438,LYZL2	1.33131	0.00875625	0.954365	0.750376	-0.0580001	0.573592	0.612332
chr12:95125967-95127742	NA	FGD6,VEZT,RPL14P4	2.74952	0.00749057	0.954297	0.750376	-0.132013	0.133457	0.378389
chr13:51557338-51558352	MIR4703	RNY1P6,WDFY2,DHRS12,MIR4703,RNU6-65P,MIR4703	1.77099	-0.0082606	0.954459	0.750376	-0.0822013	0.381739	0.534836
chr14:63745000-63747316	NA	WDR89,SGPP1,RNU7-116P	4.11367	0.00433595	0.954461	0.750376	-0.000154229	0.997465	0.720151
chr15:84581368-84583375	NA	NA	1.61334	-0.010216	0.954502	0.750376	-0.0713224	0.488386	0.580857
chr15:85493119-85495478	NA	RNU6-1280P,FABP5P9,AKAP13,ADAMTS7P4	2.93925	-0.00582197	0.95443	0.750376	-0.012082	0.853196	0.689905
chr17:28710291-28712630	PROCA1	PROCA1,SDF2,MIR4723,NUFIP2,RPL23A,PHF12,PROCA1	5.18931	-0.00371242	0.954219	0.750376	-0.0282795	0.492264	0.582056
chr17:44079973-44080989	NA	NA	2.0726	-0.00907504	0.954553	0.750376	-0.00460019	0.966097	0.713446
chr17:4735629-4736520	CXCL16	CXCL16,CXCL16	3.93909	0.00458199	0.954549	0.750376	0.0958351	0.0586805	0.296802
chr17:58691592-58693489	TEX14	SRSF1,RAD51C,TRIM37,VEZF1,TEX14	4.12104	0.00440489	0.954254	0.750376	0.00557573	0.909018	0.701518
chr19:40714297-40715420	ITPKC	SNRPA,ITPKC,FBL,CCDC97,SERTAD3,PSMC4,COQ8B,CYP2G2P,CYP2F2P,ZNF546,C19orf54,MIA,PLD3,RAB4B,EGLN2,LTBP4,SPTBN4,CYP2B6,ITPKC	4.07423	0.00416193	0.954531	0.750376	-0.037366	0.427165	0.555039
chr2:203782475-203783124	NA	RAPH1,KRT18P39,CD28,CYP20A1,RNU6-474P,CTLA4	1.38483	-0.00906916	0.954423	0.750376	-0.119546	0.315407	0.502023
chr2:69789415-69790813	NA	SNRNP27,GMCL1,ANXA4,MXD1	1.20884	-0.00945629	0.95436	0.750376	0.0984004	0.342664	0.51661
chr21:38282349-38284463	NA	KCNJ15	2.17142	-0.00841375	0.954538	0.750376	-0.0324274	0.718678	0.656868
chr3:40996811-40998721	NA	CTNNB1	1.22271	-0.00972377	0.954232	0.750376	0.18632	0.112226	0.357619
chr6:110735530-110736447	NA	NA	1.82958	0.00896269	0.954266	0.750376	-0.0499853	0.592415	0.618669
chr6:28982236-28982840	NA	ZKSCAN3,ZKSCAN8,ZKSCAN4,TRIM27,HLA-K,ZNF311,MICD,ZSCAN9,HLA-W,HCG4B,ZSCAN26,PGBD1,ZSCAN23,ZFP57,MICE,ZNF602P,ZNF603P,OR2B8P,HCG4P7,HLA-A,ZNF192P1,TRF-GAA1-2,RN7SL471P	1.58414	0.0107226	0.954483	0.750376	0.0536251	0.653835	0.637496
chr7:74392954-74395746	NA	GTF2IRD1,ELN,RFC2	1.82584	-0.00802093	0.954387	0.750376	0.0940135	0.348381	0.518932
chr9:108780946-108781946	NA	NA	0.908601	-0.00968509	0.954346	0.750376	-0.422297	0.000669676	0.130272
chr9:21816788-21818166	NA	UBA52P6,CDKN2B,TUBB8P1	1.17777	0.00988754	0.954321	0.750376	0.204104	0.113479	0.358925
chr9:22008266-22009971	CDKN2B	CDKN2B,CDKN2B	3.92559	0.0049486	0.954332	0.750376	0.0351801	0.528031	0.595169
chr14:49993422-49994171	NA	LINC01588,RNU6-189P,VCPKMT	1.13374	-0.00934915	0.95463	0.750412	0.166843	0.150912	0.392927
chr17:77279923-77282283	SEPTIN9	METTL23,MFSD11,LINC02080,SEPT9,SEPTIN9	6.2646	-0.00360013	0.954648	0.750412	-0.0673302	0.0957703	0.340991
chr19:1247963-1249821	MIDN	SF3A2,TMEM259,C19orf24,MIER2,MIDN,CIRBP,MUM1,RPS15,GRIN3B,RNA5SP462,SBNO2,FSTL3,ARHGAP45,FGF22,EFNA2,RPS15P9,CBARP,SCAMP4,R3HDM4,ATP5D,C19orf25,APC2,STK11,ABCA7,ATP8B3,ARID3A,CNN2,MIDN	5.80601	0.00535841	0.954659	0.750412	-0.0510635	0.377243	0.53245
chr6:46170217-46171484	ENPP5	ENPP4,ENPP5,ACTG1P9,ENPP5	1.00986	0.00921268	0.954631	0.750412	-0.183187	0.115207	0.360455
chr6:129719330-129720466	NA	NA	1.34813	-0.00866928	0.954687	0.750422	0.00667893	0.947392	0.709347
chr1:226891481-226893076	COQ8A	COQ8A	1.72757	-0.00901465	0.954772	0.750429	-0.0671978	0.478544	0.577024
chr13:29800635-29802952	NA	UBL3	3.61005	-0.00520424	0.954753	0.750429	0.00913242	0.893576	0.698244
chr13:52616427-52618125	NA	ALG11,TPTE2P2,UTP14C,HNRNPA1L2	3.82041	-0.00537084	0.95477	0.750429	-0.0783904	0.186498	0.420066
chr6:44826853-44830118	NA	SUPT3H,NUDT19P4	3.36264	-0.00629157	0.954772	0.750429	0.0161913	0.828335	0.684801
chr8:85509779-85511260	NA	NA	1.87415	0.00810207	0.954754	0.750429	0.034376	0.734563	0.661163
chr7:151082557-151083762	TMUB1	SLC4A2,FASTK,RARRES2,AGAP3,TMUB1	4.85113	-0.00408742	0.954794	0.750434	-0.0430262	0.35619	0.522509
chr19:47697438-47698564	NA	EHD2	1.94931	-0.00806369	0.95484	0.750458	-0.0733061	0.445065	0.56295
chr8:99019818-99021916	NA	STK3,OSR2,POP1,VPS13B	1.80936	-0.00786891	0.954856	0.750459	0.107299	0.208376	0.436737
chr3:119602664-119603407	PLA1A	ADPRH,PLA1A,PLA1A	1.56182	0.0102668	0.954873	0.75046	0.0603551	0.62525	0.628161
chr15:72248935-72250813	NA	NA	2.08253	-0.00706197	0.954926	0.750478	-0.0278115	0.738809	0.662334
chr17:67094989-67096147	NA	CACNG1,HELZ	0.896332	-0.0107034	0.954923	0.750478	0.162454	0.199717	0.430094
chr8:60948021-60949475	NA	NASPP1,CLVS1	2.15625	-0.0075371	0.95497	0.750501	-0.0112385	0.890446	0.697638
chr10:73743146-73745295	SEC24C	AP3M1,FUT11,ZSWIM8,GLUD1P3,ECD,DUSP8P5,MYOZ1,RPL17P50,DNAJC9,BMS1P4,NDST2,SEC24C	5.36819	0.00313979	0.955036	0.750517	0.0269577	0.441986	0.561237
chr5:72365764-72366893	NA	ZNF366,MRPS27	1.30126	-0.00901878	0.955013	0.750517	-0.113317	0.279884	0.482575
chr6:49550427-49552003	NA	NA	0.962893	0.0134907	0.955028	0.750517	-0.0603623	0.695124	0.649595
chr1:154157265-154159590	NUP210L	NUP210L,HAX1,CREB3L4,RN7SL431P,NUP210L	2.37872	-0.00667484	0.955091	0.750548	-0.162913	0.0381049	0.265899
chr1:24189029-24190246	IFNLR1	IFNLR1,GRHL3,IL22RA1,PNRC2,IFNLR1	4.89027	-0.00410103	0.955156	0.750565	-0.036751	0.430364	0.556459
chr1:34918341-34920570	NA	ZMYM1,DLGAP3	1.65004	-0.00708091	0.955228	0.750565	-0.129779	0.119756	0.364519
chr10:69456412-69456971	TSPAN15	TSPAN15,CCAR1,DDX50,ATP5G1P7,TSPAN15	1.62299	0.00760231	0.955159	0.750565	0.0387128	0.667398	0.641214
chr16:67845845-67848237	NUTF2	ZDHHC1,RN7SKP118,RNU4-36P,PSKH1,RANBP10,ENKD1,CENPT,DUS2,E2F4,B3GNT9,PRMT7,DPEP2,HSD11B2,FAM96B,NUTF2,NUTF2	5.67054	-0.0036675	0.955223	0.750565	-0.0996684	0.0204165	0.226995
chr17:76544261-76544955	NA	NA	0.923667	-0.0108397	0.955223	0.750565	0.0475124	0.700629	0.651179
chr2:168990424-168993713	NA	ABCB11,SPC25	2.59419	-0.00601378	0.955251	0.750565	0.0718032	0.318578	0.503871
chr2:218733899-218734922	NA	SLC11A1,CYP27A1,PLCD4,USP37,NHEJ1,RNF25,BCS1L,ZNF142,AAMP,PNKD,TMBIM1,TTLL4	4.53763	-0.00375424	0.955235	0.750565	0.066225	0.140623	0.384297
chr4:122731831-122733947	CETN4P	CETN4P,SPATA5,EXOSC9,BBS7,TRPC3,CETN4P	3.7378	0.00532072	0.955204	0.750565	-0.0524249	0.37915	0.533092
chr5:11007563-11008189	NA	NA	1.13118	-0.00806376	0.955252	0.750565	0.114255	0.295856	0.491788
chr6:41427262-41428883	NA	NA	1.07635	0.0108865	0.955267	0.750565	-0.315016	0.0120164	0.201684
chr6:55063929-55065676	NA	NA	1.18834	0.00845523	0.955296	0.750565	0.00123131	0.989932	0.718287
chr7:43716250-43717248	NA	NA	0.89448	-0.0108906	0.955295	0.750565	-0.0693047	0.588949	0.617594
chr10:73729407-73731526	AGAP5	DUSP8P5,GLUD1P3,RPL17P50,AP3M1,BMS1P4,FUT11,ZSWIM8,ECD,NUDT13,AGAP5	5.04302	0.0037836	0.955346	0.750577	-0.0119066	0.774941	0.671584
chr17:30290991-30292782	BLMH	BLMH,TBC1D29,RNU6-1267P,BLMH	4.78967	0.00412802	0.955356	0.750577	-0.0751717	0.113244	0.358581
chr7:44637569-44640638	NA	PURB,OGDH,MYO1G,LINC01952,H2AFV,DDX56,NUDCD3,PPIA,CCM2,ZMIZ2	5.60933	-0.00363437	0.955355	0.750577	0.0712984	0.0974337	0.342789
chr1:186143966-186146333	NA	NA	1.55587	0.00893137	0.95541	0.750584	0.0139688	0.882479	0.695867
chr16:57734266-57737302	KATNB1	RSPRY1,CCDC102A,ADGRG1,CNGB1,DRC7,KATNB1,KATNB1	5.28791	-0.00371418	0.955381	0.750584	-0.053544	0.202718	0.432461
chr17:29759679-29762297	NA	CORO6,RNU6-920P,RPL21P123	4.99207	-0.00401043	0.955432	0.750584	-0.0471046	0.290821	0.489515
chr18:62492627-62493512	NA	NA	1.03721	-0.00788711	0.955467	0.750584	0.0875875	0.355615	0.522329
chr20:41592382-41594000	NA	CHD6,RPL12P11	1.61263	0.00914743	0.955471	0.750584	0.0340023	0.735283	0.6614
chr5:131579745-131582475	NA	NA	1.78236	0.00908181	0.955463	0.750584	-0.114478	0.220058	0.444583
chr5:157216191-157216811	NA	FAM71B,MED7,ITK	0.859432	-0.00990645	0.955436	0.750584	-0.0255922	0.831725	0.685455
chr9:105123530-105125728	NA	NA	3.0818	0.00569209	0.955505	0.750599	0.0062073	0.932556	0.706418
chr14:24428638-24431755	KHNYN	CBLN3,KHNYN,NYNRIN,TINF2,ADCY4,NEDD8-MDP1,NEDD8,SDR39U1,IRF9,PSME1,KHNYN	6.36424	-0.00332534	0.955547	0.75062	-0.0267802	0.469116	0.57341
chr20:1943114-1948067	PDYN-AS1	SIRPA,ZNF343,NOP56,SIRPB2,SIRPB1,PDYN-AS1	7.02031	0.00242055	0.955597	0.750647	-0.022384	0.422941	0.553132
chr10:120708827-120711258	NA	NA	4.11912	-0.00438518	0.955627	0.750653	-0.0103343	0.83431	0.686024
chr12:67709535-67711397	NA	NA	1.54874	0.00774109	0.95565	0.750653	-0.109695	0.211354	0.438799
chr2:57415729-57418387	NA	NA	4.02088	-0.00566827	0.95564	0.750653	0.0259462	0.699461	0.650946
chr1:46183011-46185071	NA	LURAP1,CCDC163,ZSWIM5,RPL7AP16,RPS15AP10,PIK3R3	1.79706	-0.0080093	0.955734	0.750683	0.0842813	0.348435	0.518942
chr19:38848338-38850240	HNRNPL	FBL,RPS16,RN7SL566P,LGALS14,LGALS7,SUPT5H,ZFP36,RINL,ACTN4,LGALS13,LGALS4,HNRNPL,HNRNPL	5.60332	0.00464531	0.955732	0.750683	-0.0152957	0.76426	0.668704
chr7:77443152-77444155	NA	GSAP,PTPN12,GCNT1P5	1.62888	-0.00711965	0.955726	0.750683	0.0788592	0.379031	0.533022
chr8:37848777-37850951	BRF2	BRF2,EIF4EBP1,BRF2	5.00143	0.00343653	0.955795	0.750718	-0.0125455	0.748665	0.664961
chr19:30718969-30720395	NA	ZNF536	1.34245	-0.00971	0.955848	0.750725	0.0651464	0.57323	0.612277
chr2:202172317-202174418	NA	FZD7,CDK15,KIAA2012,NOP58,PSMA2P3	2.4109	0.00714516	0.955849	0.750725	0.150221	0.113438	0.358857
chr3:183295472-183295974	NA	RNA5SP151,B3GNT5,MCCC1,MCF2L2	1.51381	0.00802848	0.955839	0.750725	0.0813548	0.3741	0.530987
chr1:45990147-45991562	NA	MAST2,PIK3R3,TSPAN1	1.24869	-0.00819092	0.955913	0.75074	-0.0252792	0.794685	0.677011
chr11:69442300-69445877	NA	ORAOV1,CCND1	3.27161	0.00585488	0.955975	0.75074	0.0199683	0.771844	0.670806
chr18:77140034-77141757	NA	MBP	1.89713	-0.00764479	0.955902	0.75074	-0.0256939	0.76277	0.668268
chr2:113972028-113974138	NA	NA	3.01982	-0.00672265	0.955989	0.75074	-0.0162492	0.832897	0.685577
chr20:45070851-45073744	NA	KCNS1,WFDC5,STK4	2.65645	-0.00693293	0.955984	0.75074	0.03819	0.649557	0.636284
chr5:172459718-172462457	NA	SH3PXD2B	3.54336	0.00635746	0.955948	0.75074	0.0361198	0.606151	0.622466
chr7:150755055-150756624	NA	GIMAP5,GIMAP3P,RARRES2,GIMAP2,GIMAP8,TMEM176B,TMEM176A,GIMAP1,GIMAP7,GIMAP6,GIMAP4,SLC4A2,BET1P1	0.992341	-0.00960609	0.955956	0.75074	0.120549	0.301018	0.494278
chr8:143038369-143040290	NA	C8orf31	3.84586	-0.00590557	0.955938	0.75074	-0.0361164	0.548331	0.602803
chr12:67068508-67069982	NA	NA	0.794661	0.0136867	0.956121	0.750831	-0.0407283	0.768857	0.670039
chr14:91323436-91325031	NA	CCDC88C,RPS6KA5	2.87893	0.00711087	0.956141	0.750835	-0.0265286	0.734914	0.661257
chr1:65428997-65431367	NA	LEPR	4.03253	-0.00595913	0.956157	0.750835	0.0384372	0.575683	0.613139
chr19:54199869-54202048	NA	LILRB5,PRPF31,RPS9,LILRB3,LILRA6,LILRA2,ZNF765,ZNF525,LILRA4,VSTM1,LILRA5,TMC4,TSEN34,ZNF845,TPM3P6,TARM1,ZNF813,NLRP12,LILRA1,MBOAT7,LILRP1,LILRB2,MYADM,OSCAR,LILRB1,LAIR1,LILRB4,LENG8	5.5873	-0.00291771	0.956171	0.750835	-1.90255e-05	0.99954	0.720527
chr1:116794078-116795842	NA	FTH1P22	1.18056	-0.00884797	0.956198	0.750844	-0.104319	0.205073	0.434293
chr10:991819-992490	NA	NA	0.104929	0.0130015	0.956238	0.750844	0.257012	0.144982	0.388108
chr2:238426002-238428083	ASB1	TRAF3IP1,ASB1,ASB1	5.81559	-0.00418341	0.956259	0.750844	-0.0587772	0.216095	0.442518
chr2:71081662-71083399	NA	MCEE	1.67891	0.00731164	0.956246	0.750844	0.0624901	0.451682	0.565844
chr7:130733289-130734916	KLF14	KLF14,CPA2,KLF14	1.49952	-0.00966781	0.956233	0.750844	-0.196848	0.0996289	0.344868
chr14:101732666-101733486	LINC00239	RCOR1,PPP2R5C,MEG8,LINC00239	3.08395	0.00610889	0.956304	0.750865	0.0792018	0.289796	0.489069
chr3:129237908-129241289	NA	HMCES,MBD4,H1FOO	6.46616	-0.00314445	0.956316	0.750865	0.0297251	0.425668	0.554396
chr1:26798953-26800526	NA	SFN,GPATCH3,NUDC,MIR1976,RPS6KA1,HMGN2	1.29387	0.00864861	0.956489	0.750867	-0.0194479	0.85112	0.689402
chr10:69354345-69355213	NA	KIF1BP,HK1,SRGN,RPS15AP28,TACR2	2.14225	0.00767328	0.956434	0.750867	-0.0147611	0.862186	0.691368
chr11:102726716-102729078	MMP8	MMP27,MMP10,MMP1,MMP3,RNU7-159P,BIRC2,TMEM123,BIRC3,MMP8,WTAPP1,MMP8	2.54025	0.00725326	0.956443	0.750867	0.0225995	0.777696	0.672454
chr12:111393032-111393955	NA	MAPKAPK5,HSPA8P14,ALDH2,ADAM1A,SH2B3	3.01443	0.00693653	0.956397	0.750867	-0.0178097	0.820269	0.682991
chr15:52512489-52514038	NA	NA	3.00828	0.00715935	0.956417	0.750867	0.154321	0.10783	0.352954
chr15:90741814-90743440	NA	BLM,FES,MAN2A2,CRTC3	3.42249	0.00586351	0.956381	0.750867	0.0361869	0.566309	0.609686
chr17:29145181-29147040	NA	MYO18A,NUFIP2,MIR4723,TIAF1,NDUFS5P7,CRYBA1,NEK8,PHF12	3.43262	0.00512688	0.956501	0.750867	0.0591068	0.363918	0.526104
chr19:39412292-39413198	PLEKHG2	FBL,ZFP36,RPS16,RN7SL566P,EID2B,SUPT5H,EID2,PSMC4,LGALS14,MED29,ZNF546,CCER2,LGALS13,ACTN4,PLEKHG2,GMFG,SAMD4B,PAF1,MIR4530,PLEKHG2	3.72672	-0.00554532	0.956478	0.750867	-0.104896	0.0950385	0.340101
chr2:50143367-50144806	NA	NA	1.00412	-0.010635	0.95648	0.750867	-0.0733107	0.563044	0.608494
chr21:26147759-26149722	NA	APP,RNU6-123P,RNU6-926P	2.81224	-0.00531761	0.95637	0.750867	0.0218455	0.741023	0.662961
chr22:19948246-19948944	NA	DGCR8,LINC01311,RPL8P5,TXNRD2,MIR185,COMT,DGCR11,RPL7AP70,ARVCF	1.29753	0.00960925	0.956357	0.750867	0.0641813	0.600511	0.620752
chr7:5240214-5241172	NA	SLC29A4	1.37003	-0.00926832	0.956381	0.750867	-0.0553164	0.607025	0.622761
chr12:52925678-52928463	NA	ZNF740,MAP3K12,PFDN5,KRT18,SP1,AAAS,IGFBP6,KRT84,KRT8	1.70765	0.0107357	0.956563	0.750888	-0.161746	0.121612	0.366999
chr15:58864571-58867654	RNF111	FAM63B,BNIP2,SLTM,RNU3P1,RNF111,ADAM10,RPL21P14,RNF111	3.38866	-0.00482426	0.95655	0.750888	0.0577388	0.303233	0.495242
chr2:27896576-27898740	NA	FOSL2,RBKS,LINC01460	2.68392	-0.00807469	0.956574	0.750888	0.0800114	0.410009	0.547326
chr11:33015248-33017128	DEPDC7	PIGCP1,EIF3M,DEPDC7,TCP11L1,DEPDC7	2.76252	-0.0075183	0.956697	0.750889	-0.100037	0.25123	0.464739
chr12:9856046-9857687	NA	KLRF1,CLEC1B,CLEC9A	2.28096	0.00705338	0.95667	0.750889	-0.0584951	0.47612	0.575907
chr15:54819529-54821339	NA	NA	1.5906	-0.0101541	0.956696	0.750889	0.038519	0.728027	0.659316
chr17:63239623-63241282	NA	NA	1.43856	0.00900882	0.956658	0.750889	0.272235	0.0276417	0.243615
chr18:22830376-22833015	NA	RBBP8	2.72465	0.00624364	0.956607	0.750889	0.0187042	0.805375	0.679665
chr2:74528607-74531124	HTRA2	LBX2,WBP1,CCDC142,PCGF1,DUSP11,MOGS,MTHFD2,TTC31,LOXL3,HTRA2,DGUOK-AS1,M1AP,SEMA4F,AUP1,DOK1,HTRA2	5.67372	0.00400089	0.956655	0.750889	-0.0466121	0.312864	0.50033
chr20:50426433-50428211	NA	SNAI1,CEBPB,PTPN1,TMEM189,RNF114,RN7SL636P	2.74269	0.0067044	0.956631	0.750889	-0.0241419	0.765892	0.669144
chr8:38798113-38799544	NA	TACC1	2.76963	0.0066923	0.956662	0.750889	0.0212183	0.779521	0.672975
chr17:57849041-57851207	MRPS23	SRSF1,COIL,VEZF1,CUEDC1,MRPS23,SUPT4H1,MRPS23	4.92548	0.00346795	0.956734	0.750906	-0.0117293	0.769296	0.670187
chr1:223678976-223680869	NA	NA	2.63804	0.00656801	0.95676	0.750915	0.0189273	0.796835	0.677377
chr1:152034701-152039657	NA	S100A11,THEM4,SCNM1,MRPL9,RPS10P6,SNX27	7.47701	-0.00236464	0.95688	0.750997	0.00207507	0.93942	0.707893
chr11:76122939-76125581	NA	NA	2.17271	-0.00656977	0.956895	0.750997	-0.0988755	0.208645	0.436832
chr15:51646430-51648345	NA	LYSMD2,TMOD2,SCG3,TMOD3,DMXL2	3.71491	0.00559241	0.95691	0.750997	-0.0129072	0.851714	0.689491
chr1:153876472-153877844	NA	NA	2.23063	-0.00635975	0.957021	0.751021	0.0276597	0.73141	0.660185
chr1:223080943-223081905	NA	DISP1,NDUFB1P2	2.40759	-0.00682138	0.957601	0.751021	-0.0422685	0.608496	0.622827
chr1:31586215-31587611	NA	PEF1,SERINC2,HCRTR1	1.86418	-0.00784118	0.957455	0.751021	0.028223	0.75618	0.666487
chr1:3454031-3455650	ARHGEF16	ARHGEF16,TP73-AS1,ARHGEF16	2.97466	-0.00764794	0.957687	0.751021	-0.0917968	0.316929	0.50294
chr1:42943984-42945038	NA	SLC2A1-AS1,SZT2,SLC2A1,PPIH,RNU6-880P,FOXJ3,KDM4A,ZNF691,C1orf210,HYI,ERMAP,CCDC30,YBX1,SVBP,ATP6V1E1P1	1.84051	-0.00772305	0.957863	0.751021	-0.0428149	0.627627	0.629132
chr1:7826675-7828210	NA	UTS2,PER3	2.87298	0.00729124	0.957579	0.751021	-0.0202056	0.770667	0.670496
chr10:20016850-20018256	NA	NA	2.28912	0.00679818	0.957292	0.751021	-0.00947054	0.910842	0.701834
chr10:48389839-48391240	NA	NA	1.19563	-0.00891937	0.957888	0.751021	0.0134504	0.902297	0.70002
chr10:96042880-96045125	CCNJ	CCNJ,MIR3157,CCNJ	5.92026	0.00376288	0.957711	0.751021	-0.0838229	0.0622917	0.302143
chr11:124799168-124801366	LOC100507283	LOC100507283	5.46646	0.00358062	0.95746	0.751021	-0.0649213	0.122509	0.367828
chr11:47841619-47843759	NUP160	C1QTNF4,YPEL5P2,NUP160,NUP160	3.62559	-0.00605472	0.95772	0.751021	-0.0661581	0.356038	0.522468
chr12:104652425-104653098	NA	CHST11,WASHC4	2.90274	0.00626269	0.957682	0.751021	0.0994564	0.219985	0.444506
chr12:116818165-116819976	NA	NA	4.22378	0.00497551	0.957262	0.751021	-0.00727214	0.89974	0.699543
chr12:15696867-15697770	NA	EPS8,RNU6-251P,STRAP	2.13843	-0.00669001	0.957515	0.751021	0.0974108	0.249213	0.463624
chr12:16154101-16157609	NA	NA	2.83053	-0.00677511	0.957821	0.751021	0.144242	0.135673	0.380172
chr12:96365807-96368039	NA	NA	3.22678	-0.00585156	0.957016	0.751021	0.116274	0.111769	0.357264
chr13:45319188-45320156	NA	TPT1-AS1,KCTD4,SLC25A30	1.70462	-0.00915168	0.9578	0.751021	-0.163039	0.154375	0.39535
chr13:49640638-49643965	NA	PHF11,RCBTB1,ARL11,EBPL,KPNA3,SETDB2,CAB39L	5.80935	0.00307706	0.957255	0.751021	0.0497896	0.174811	0.410837
chr13:77306219-77307111	NA	CLN5,SLAIN1,MYCBP2	1.58004	-0.00996354	0.95726	0.751021	0.162005	0.206687	0.435723
chr14:34981631-34983921	SRP54	EAPP,SRP54,FAM177A1,PSMA6,PPP2R3C,RPS19P3,BAZ1A,NFKBIA,SRP54-AS1,SRP54	5.24978	0.00329406	0.957709	0.751021	0.00625501	0.87167	0.693239
chr14:58238605-58240134	PSMA3	PSMA3-AS1,HMGB1P14,C14orf37,ARID4A,TRK-CTT1-1,ACTR10,PSMA3	2.64891	-0.00693613	0.957631	0.751021	-0.0733066	0.376789	0.532282
chr14:76955273-76957647	LINC01629	LINC01629,IRF2BPL,VASH1,ANGEL1,LRRC74A,LINC01629	5.93544	-0.00290235	0.957178	0.751021	-0.0441391	0.201286	0.431035
chr14:91059478-91061680	DGLUCY	RNU7-30P,TRIP11,SNORA11B,RPS6KA5,C14orf159,CCDC88C,PPP4R3A,GPR68,DGLUCY	4.51822	0.00629263	0.957526	0.751021	-0.166986	0.0253214	0.238783
chr16:47142441-47144879	NETO2	NETO2,NETO2	4.6192	-0.0052168	0.95749	0.751021	-0.146758	0.0286465	0.246205
chr16:58120404-58122541	NA	MMP15,CSNK2A2,CNGB1,CFAP20	1.78749	-0.00745029	0.95717	0.751021	0.0341943	0.703446	0.652285
chr17:7280520-7282802	SLC2A4	YBX2,ELP5,SNORD10,DVL2,PFAS,SNORA48,CTC1,MIR6883,SLC2A4,GABARAP,SLC2A4	2.59187	0.00682793	0.957526	0.751021	0.0298728	0.710583	0.654746
chr17:81044029-81045278	NA	ARL16,HGS,EIF4A3,CHMP6,ACTG1,TEPSIN,ARHGDIA,ALYREF,BAIAP2,SGSH,AATK,CEP131	1.63147	0.00976887	0.957404	0.751021	-0.0977295	0.319304	0.504108
chr17:82875994-82876819	NA	FN3KRP,RAB40B,GPS1,RFNG,ZNF750,TBCD,C17orf62,HEXDC,NARF	1.29658	0.0100416	0.957154	0.751021	-0.116413	0.302705	0.495072
chr18:45665461-45666707	NA	SLC14A1	1.14082	0.00894671	0.957839	0.751021	-0.224117	0.0483234	0.283015
chr18:63266308-63267651	NA	NA	2.31342	0.00742012	0.957376	0.751021	-0.0378219	0.67177	0.642494
chr19:24086681-24088227	NA	BNIP3P40	4.45445	0.0043899	0.957245	0.751021	-0.0301425	0.54234	0.600261
chr19:48468324-48468939	CYTH2	GRWD1,CYTH2,GLTSCR2-AS1,CYTH2	1.06331	-0.00966227	0.9579	0.751021	0.064858	0.592632	0.618679
chr2:170815868-170818121	GAD1	GAD1,ERICH2,GAD1	2.81736	-0.00635166	0.957604	0.751021	-0.181832	0.023052	0.234698
chr2:173522753-173525541	NA	NA	2.1936	0.00964606	0.95767	0.751021	0.0145261	0.889514	0.697463
chr2:237694322-237695394	NA	LRRFIP1,RAB17,PRLH,RNU6-1140P,RBM44,ESPNL,UBE2F	4.30329	-0.00554236	0.957274	0.751021	0.0383857	0.56896	0.61064
chr2:61165844-61167051	NA	AHSA2,KIAA1841	2.69362	0.00655147	0.957391	0.751021	0.0360503	0.649564	0.636284
chr2:70792750-70794573	FIGLA	FIGLA	1.2805	0.00794714	0.957827	0.751021	-0.0791906	0.449181	0.564599
chr2:73993361-73996333	NA	STAMBP,ACTG2,BOLA3,BOLA3-AS1	3.46244	0.00463596	0.957097	0.751021	-0.00509828	0.925196	0.704757
chr2:74570898-74572066	NA	MOGS,DOK1,LBX2-AS1,AUP1,HTRA2,TLX2,PCGF1,CCDC142,TTC31,DQX1,LBX2,MRPL53,WBP1,RTKN,M1AP,SEMA4F,C2orf81,WDR54,MOB1A,LOXL3	3.82087	0.00495818	0.957575	0.751021	-0.0223876	0.713194	0.655408
chr20:51022436-51023930	KCNG1	KCNG1,KCNG1	1.31352	0.0103715	0.957856	0.751021	-0.0163663	0.89721	0.698939
chr22:24132602-24134402	NA	GGT5,SUSD2	2.70157	-0.00622113	0.957608	0.751021	-0.19718	0.00988916	0.193891
chr22:42691393-42692977	NA	RN7SKP80,RPL5P34,A4GALT,CYB5R3	2.06233	-0.0067252	0.957828	0.751021	-0.0990386	0.267808	0.474536
chr3:102511926-102513172	NA	NA	1.00056	-0.00920732	0.957713	0.751021	0.073722	0.449914	0.564898
chr3:171327923-171329738	NA	MIR569	2.03966	-0.00759614	0.957287	0.751021	-0.127922	0.167048	0.404836
chr3:183824298-183826241	NA	YEATS2-AS1,MAP6D1,RPSAP31	3.24565	-0.00769946	0.957426	0.751021	-0.144959	0.122211	0.367689
chr3:21507317-21509822	NA	VENTXP7	3.00176	-0.00577925	0.957388	0.751021	-0.00464299	0.949067	0.709706
chr3:50394510-50396477	NA	NA	2.22224	0.00772732	0.957327	0.751021	-0.0902073	0.321386	0.505019
chr3:69012450-69014412	EOGT	EOGT,UBA3,ARL6IP5,EOGT	5.48713	0.00410158	0.957248	0.751021	-0.0641803	0.188913	0.422048
chr4:139786104-139788363	NA	SCOC-AS1,RN7SKP253	2.88839	-0.00506684	0.95787	0.751021	0.0544299	0.43181	0.556924
chr4:147792439-147795955	NA	ARHGAP10,MIR4799	4.53224	-0.00398409	0.957708	0.751021	0.0175428	0.731717	0.660308
chr4:15719167-15721225	NA	NA	1.51285	0.00910698	0.957897	0.751021	-0.0356399	0.753549	0.666029
chr5:103118898-103121432	PPIP5K2	PPIP5K2,PPIP5K2	5.63926	-0.00327198	0.957261	0.751021	-0.0267377	0.479795	0.577616
chr5:151770048-151771651	G3BP1	RPLP1P6,SMIM3,SPARC,CCDC69,ATOX1,G3BP1	5.77298	-0.00382315	0.957482	0.751021	-0.0397097	0.360421	0.524231
chr5:176446829-176449363	FAF2	FAF2,ZNF346-IT1,ZNF346,RPL21P60,PRMT1P1,FAF2	5.77263	-0.003254	0.95762	0.751021	-0.0104622	0.781728	0.673627
chr6:129523009-129523782	NA	NA	0.40099	-0.0113083	0.957268	0.751021	0.126278	0.4218	0.552641
chr6:18386720-18390378	RNF144B	RNF144B,RNU6-263P,DEK,IMPDH1P9,KDM1B,KIF13A,RNF144B	5.57765	0.00377297	0.957596	0.751021	0.0436361	0.329895	0.509373
chr6:41487656-41489499	NA	LINC01276	1.54452	-0.0084851	0.957846	0.751021	-0.0374039	0.732339	0.660506
chr6:43228551-43229959	DNPH1	DNPH1,CUL7,DNPH1	4.0735	0.00539704	0.957528	0.751021	-0.057323	0.364935	0.526463
chr7:128909762-128911023	KCP	KCP,KCP	1.32286	0.0114589	0.957592	0.751021	-0.106538	0.409297	0.547173
chr7:24756206-24758411	GSDME	DFNA5,MPP6,C7orf31,GSDME	4.92206	0.00438526	0.95697	0.751021	-0.0340303	0.498581	0.584393
chr7:2695023-2695991	NA	NA	3.75982	0.00412327	0.957072	0.751021	-0.0117012	0.840469	0.687497
chr8:81110721-81112856	PAG1	PAG1,PAG1	4.8183	0.00337948	0.957361	0.751021	-0.101652	0.0144711	0.210913
chr9:78006826-78008692	NA	GNAQ	2.46588	0.00634233	0.957619	0.751021	-0.00212703	0.978158	0.715836
chr10:1055454-1057733	NA	WDR37,IDI2,IDI2-AS1,IDI1	6.16286	-0.00336679	0.957958	0.751024	-0.0161711	0.67589	0.643754
chr11:804489-806051	PIDD1	RPLP2,PHRF1,SNORA52,RIC8A,PIDD1,CRACR2B,SLC25A22,PIDD1	4.16164	-0.00516846	0.95793	0.751024	-0.11203	0.0823282	0.325136
chr18:47993279-47994811	NA	NA	1.15111	0.0105491	0.957986	0.751024	-0.275217	0.025608	0.239107
chr2:169732997-169734981	KLHL23	SSB,CYB5AP2,CCDC173,PHOSPHO2,KLHL23	2.16462	0.0100209	0.957959	0.751024	-0.0261711	0.829632	0.685072
chr22:44683761-44687355	NA	ARHGAP8,KIAA1644,PRR5,PRR5-ARHGAP8	2.32717	-0.00645704	0.957981	0.751024	-0.0466459	0.546823	0.602142
chr4:1861895-1863213	NA	NELFA,LETM1	2.25291	0.00682451	0.957995	0.751024	-0.173552	0.0317956	0.253549
chr1:67740047-67741695	NA	GADD45A,RNU6-1031P,GNG12-AS1,GNG12	1.32308	0.0100401	0.958082	0.751068	0.0115691	0.928397	0.70538
chr17:18260377-18261688	MIEF2	SHMT1,LLGL1,MIEF2,FAM106A,FOXO3B,SMCR8,MYO15A,FLII,MIEF2	4.66169	-0.00425972	0.958082	0.751068	-0.117914	0.0276415	0.243615
chr14:23105232-23106890	LMLN2	C14orf119,CEBPE,LMLN2	1.95471	-0.00801616	0.958134	0.751078	-0.0832987	0.407452	0.546322
chr2:177389527-177390243	AGPS	AGPS	2.77306	0.00641512	0.958153	0.751078	0.0490369	0.526264	0.594648
chr4:81740582-81741794	NA	NA	1.76539	-0.00675671	0.958141	0.751078	0.0461667	0.589149	0.61765
chr8:32927598-32928780	NA	NA	2.08316	0.00803404	0.958155	0.751078	-0.0891425	0.378718	0.532997
chr7:77326540-77328654	NA	GSAP,FGL2,PTPN12,DTX2	3.24511	0.0050493	0.958261	0.751148	-0.0519598	0.400212	0.543066
chr11:64090310-64092764	NA	PLCB3,ZFPL1,C11orf84,TRPT1,CCDC88B,VEGFB,NRXN2,FKBP2	3.10177	0.00683711	0.958323	0.751183	-0.0549652	0.482258	0.578429
chr19:49532831-49534744	NA	RCN3,FCGRT,PRR12	3.05369	-0.00589518	0.958341	0.751183	-0.0964864	0.185961	0.419766
chr5:73564364-73566586	UTP15	UTP15,ANKRA2,RPL7P22,ARHGEF28,UTP15	5.36688	-0.00336679	0.958353	0.751183	0.0534879	0.183383	0.417823
chr9:98247695-98251212	TBC1D2	TBC1D2,COL15A1,CORO2A,NANS,TRMO,TBC1D2	6.693	-0.00246824	0.958366	0.751183	0.0234529	0.450065	0.564954
chr11:14537509-14538165	NA	PSMA1,PDE3B,COPB1	2.78573	0.00742987	0.958664	0.751196	0.076038	0.424053	0.553504
chr11:78395021-78395671	NA	NA	0.680998	-0.0119693	0.958602	0.751196	-0.16737	0.258165	0.468895
chr14:100407500-100409459	NA	WDR25,WARS,SLC25A47,HMGN1P25	1.63236	-0.0100139	0.958683	0.751196	-0.0539215	0.632228	0.630723
chr14:75989160-75989948	NA	NA	0.616682	0.0117147	0.958765	0.751196	0.253567	0.138271	0.382059
chr16:24745212-24746413	NA	NA	1.34066	0.0085366	0.958403	0.751196	-0.0172442	0.86822	0.692477
chr17:28570553-28572382	PIGS	PROCA1,PIGS,UNC119,PIGS	4.55921	-0.00396936	0.958449	0.751196	-0.0816747	0.0982555	0.343629
chr17:45893540-45895254	NA	CRHR1-IT1,ARL17B,KANSL1,MAPK8IP1P1,RPS7P11,LRRC37A4P,LRRC37A,MAPT-AS1,MAPT	3.42442	-0.00553036	0.958462	0.751196	-0.12419	0.0641862	0.3036
chr17:75294513-75297014	NA	GRB2,H3F3B,NUP85,MIR6785,TMEM94,LLGL2,UNK,SAP30BP,MYO15B,TSEN54,SLC16A5,SLC25A19,GGA3	5.91327	0.00339286	0.95852	0.751196	0.0751771	0.0761637	0.317857
chr17:8287775-8289620	RANGRF	PFAS,CTC1,SNORD10,RPL26,NLGN2,CYB5D1,CNTROB,SNORA48,MIR6883,KCTD11,ARHGEF15,RANGRF,RANGRF	5.12966	-0.00349947	0.95851	0.751196	-0.0538877	0.207135	0.436062
chr18:58321067-58322899	NA	MIR3591,MIR122	2.98957	0.00494812	0.95861	0.751196	0.139147	0.0253077	0.238783
chr19:12162672-12164345	ZNF136	ZNF791,ZNF627,ZNF442,ZNF136,DOCK6,HNRNPA1P10,ZNF844,ZNF788,ZNF136	4.75888	0.00418414	0.958596	0.751196	0.0694358	0.167375	0.405054
chr2:147687955-147691293	NA	ACVR2A,ORC4	3.95947	-0.00420439	0.95871	0.751196	0.00722897	0.89655	0.698911
chr2:216011269-216013829	NA	XRCC5,MREG,PECR	5.62345	0.00300193	0.95858	0.751196	0.0958552	0.0163812	0.215867
chr2:68709360-68710107	NA	NA	1.15055	0.00863053	0.958566	0.751196	-0.0778291	0.49816	0.584254
chr2:96304821-96306741	SNRNP200	CIAO1,LMAN2L,NCAPH,DUSP2,ASTL,SNRNP200,SNRNP200	5.19228	0.00333671	0.958771	0.751196	-0.00877477	0.826053	0.684347
chr20:20008225-20010356	NA	RIN2,NAA20,CFAP61	4.70894	-0.0031546	0.958488	0.751196	-0.0132313	0.733849	0.660998
chr20:36091674-36094159	EPB41L1	EPB41L1,HMGB3P2,RPF2P1,C20orf173,RPL36P4,CNBD2,CPNE1,DLGAP4,EPB41L1	6.21524	0.00390086	0.958669	0.751196	-0.0971691	0.0449384	0.278375
chr20:51399309-51401710	NA	NFATC2,PSMD10P1,DPM1,ADNP-AS1	1.29817	0.00816098	0.958778	0.751196	0.087965	0.378758	0.532997
chr21:36550523-36553750	NA	CLDN14,RUNX1,PSMD4P1	1.68221	-0.0075767	0.95859	0.751196	-0.163198	0.0617675	0.301433
chr22:28799316-28802124	XBP1	TTC28-AS1,ZNRF3,HSCB,CHEK2,XBP1	6.26058	0.00344828	0.958765	0.751196	-0.000703192	0.985901	0.717591
chr6:41304692-41306610	NA	RNU6-643P	2.97847	0.0050978	0.958719	0.751196	-0.0831313	0.173361	0.409846
chr7:112390870-112392671	NA	LSMEM1,IFRD1,MTCYBP24	2.83065	-0.00562402	0.958426	0.751196	-0.0523979	0.443079	0.561842
chr7:4792150-4793289	NA	NA	0.976061	-0.0114986	0.958694	0.751196	-0.0266975	0.838502	0.68716
chr7:88585810-88588577	NA	NA	2.4138	-0.00727362	0.9587	0.751196	-0.0743343	0.42535	0.554209
chr8:116701209-116703113	NA	NA	1.5568	0.00768411	0.958474	0.751196	-0.0290569	0.781405	0.673489
chr8:57874698-57876232	NA	NA	0.623581	-0.0089908	0.958509	0.751196	0.0734589	0.57405	0.61243
chr16:2689615-2691506	NA	KCTD5,PRSS27,SRRM2-AS1,SRRM2,PAQR4,KREMEN2,ABCA17P,ABCA3	3.1306	-0.00532833	0.958856	0.751245	-0.109576	0.10074	0.346325
chr1:222711298-222714026	BROX	CICP13,BROX,FAM177B,BROX	6.02364	0.00321337	0.958981	0.751255	0.0105121	0.785334	0.674445
chr1:93908340-93910153	GCLM	DNTTIP2,CCDC18-AS1,DR1,GCLM,GCLM	4.58711	0.00544123	0.95899	0.751255	-0.00194315	0.976042	0.715505
chr10:119197418-119199309	NA	SFXN4,PRDX3,FAM45A,GRK5	1.29718	-0.00838979	0.958888	0.751255	-0.0864109	0.429281	0.555918
chr17:4480483-4482130	NA	GGT6,TAX1BP3,SPNS3,PFN1	2.54171	0.00632042	0.958923	0.751255	0.00450153	0.952563	0.710394
chr19:35701615-35703590	ZBTB32	ZNF567,TMEM147-AS1,U2AF1L4,HAUS5,ZNF792,KMT2B,RBM42,COX6B1,ZNF146,LRFN3,LINC01801,ZNF565,ZNF260,SDHAF1,UPK1A,ZBTB32,CD22,ARHGAP33,WDR62,IGFLR1,ETV2,USF2,HCST,FFAR1,TYMSP2,ZBTB32	2.30921	0.00563833	0.958958	0.751255	0.00742315	0.921557	0.703984
chr3:14489931-14491228	NA	NA	1.02812	-0.00888166	0.958972	0.751255	-0.0347398	0.763481	0.668548
chr4:1200336-1203280	NA	CRIPAK,CTBP1-AS2,UVSSA,CTBP1,MAEA,RNF212,SPON2	1.7584	0.0088477	0.958967	0.751255	-0.01218	0.909877	0.701707
chr4:40682310-40685315	NA	RBM47,RNU7-74P,NSUN7	4.6625	0.00381167	0.958941	0.751255	-0.0305353	0.52395	0.593801
chr14:74762446-74764709	YLPM1	RPS6KL1,DLST,YLPM1,YLPM1	4.84247	0.00387708	0.959019	0.751266	-0.0164881	0.7241	0.658355
chr14:75652799-75653744	NA	NA	1.21339	0.0100188	0.959115	0.751297	0.154003	0.23786	0.456937
chr21:41878139-41880226	PRDM15	PRDM15,C2CD2,PRDM15	5.6781	-0.00546117	0.95912	0.751297	-0.123329	0.0622019	0.301967
chr4:102877355-102880535	NA	MANBA,CISD2,PABPC1P7	4.81541	0.00349391	0.959105	0.751297	-0.0118794	0.785329	0.674445
chr8:19313226-19314870	SH2D4A	SH2D4A,SH2D4A	3.17942	-0.00657933	0.959087	0.751297	-0.016043	0.847355	0.688539
chr1:87131603-87133303	NA	LINC01140,LMO4	2.97101	0.0065564	0.959283	0.75131	-0.0607831	0.459094	0.569036
chr10:7648881-7651064	NA	KIN,ITIH5	1.40778	-0.00854461	0.959291	0.75131	0.0302746	0.803248	0.679193
chr10:79115032-79118608	NA	NPAP1P2,PGGT1BP2,ZMIZ1	3.681	-0.00471397	0.959259	0.75131	0.0807687	0.185899	0.419725
chr13:30387696-30390113	NA	KATNAL1,LINC00426,LINC01058	2.46785	0.00528795	0.959396	0.75131	0.0460226	0.502646	0.585987
chr14:73235662-73236498	PAPLN	PSEN1,DCAF4,PAPLN,PAPLN	1.90381	0.00753593	0.959214	0.75131	-0.0237546	0.837657	0.686787
chr17:1754180-1754875	NA	WDR81,SERPINF2,MIR22HG,MIR22,RPA1,SMYD4,SERPINF1	2.59487	0.00571042	0.959206	0.75131	-0.129114	0.0876978	0.331053
chr17:74514942-74515453	NA	NUP85,NAT9,NT5C,CD300E,RN7SL573P,LINC02092,CD300A,MKCTD2,CD300C,MIF4GD,CD300LD,CDR2L,HID1-AS1,CD300LB,CD300LF,TMEM104,TTYH2	1.61793	0.00798617	0.95931	0.75131	0.204823	0.0665484	0.306778
chr2:159614045-159616834	LOC643072	MARCH7,WDSUB1,BAZ2B,LY75,LOC643072	6.4395	0.00259645	0.959328	0.75131	-0.00125604	0.967751	0.713741
chr2:8499123-8501678	NA	ID2,ID2-AS1,LINC00299	2.82464	0.0056629	0.959226	0.75131	-0.000474901	0.994608	0.719289
chr2:86026669-86027650	NA	NA	0.877574	-0.0105311	0.959362	0.75131	0.0183892	0.902971	0.700162
chr2:8682269-8682771	ID2-AS1	YWHAQ,ID2-AS1,ID2-AS1	3.248	-0.00516131	0.959208	0.75131	-0.0256691	0.677247	0.644273
chr3:195657238-195658301	NA	MUC20P1,LINC00969,SDHAP2,LSG1,MUC20,RNU6ATAC24P,UBXN7,RNF168	1.39448	0.00841264	0.959255	0.75131	-0.194848	0.0485373	0.283139
chr3:3665816-3667562	NA	LRRN1	1.51881	-0.00885061	0.959296	0.75131	0.188004	0.103583	0.349067
chr6:21855423-21857259	NA	NA	1.88916	0.00741619	0.959389	0.75131	0.0234145	0.791254	0.675993
chr7:130063618-130065110	NA	NA	0.980816	-0.00864076	0.959366	0.75131	-0.102673	0.356835	0.522817
chr7:77630911-77633030	NA	NA	2.29368	-0.00752819	0.959289	0.75131	0.0914724	0.303425	0.495334
chr8:66142268-66143122	NA	TRY-GTA5-1,CRH,ADHFE1,RRS1,RRS1-AS1,LINC00967	0.93636	0.00915901	0.959364	0.75131	0.0493682	0.675358	0.643613
chr1:169483507-169484714	SLC19A2	SCYL3,NME7,CCDC181,METTL18,SLC19A2	3.22284	-0.00514303	0.959421	0.751318	0.0565876	0.389543	0.538708
chr8:144184087-144185942	NA	ZC3H3,BOP1,HSF1,DGAT1,MIR6848,WDR97,ZNF251,SCX	2.18658	0.00806671	0.959463	0.751339	-0.0863809	0.391213	0.539124
chr1:53024358-53026260	NA	SLC1A7,SCP2	3.49037	-0.00468117	0.959514	0.751367	0.0743523	0.237677	0.456759
chr5:133033522-133035242	NA	HSPA4,ZCCHC10,AFF4	2.46238	0.0064073	0.959556	0.751388	0.0625429	0.41216	0.54837
chr10:69443254-69445996	NA	TSPAN15,CCAR1,DDX50,DDX21,C10orf35,TYSND1,TACR2,AIFM2,ATP5G1P7	4.16616	-0.00455659	0.959607	0.751416	0.0462354	0.42819	0.555508
chr10:95235332-95237497	NA	ACSM6,PDLIM1,CYP2C8,TCTN3	1.99248	-0.00727552	0.95968	0.751449	0.0161988	0.863148	0.691661
chr19:12777535-12779616	NA	ZNF709,DNASE2,MAN2B1,TNPO2,RNASEH2A,ZNF788,JUNB,ZNF44,ZNF564	5.29119	-0.00313129	0.959671	0.751449	-0.0757524	0.0645209	0.303838
chr6:32688670-32690823	NA	HLA-DQB1,HLA-DRB6,HLA-DOB,HLA-DQA2,CYP21A1P,HLA-DQA1,HLA-DRB5,HLA-DQB2,HLA-DOA,HLA-DQB1-AS1,HLA-DRB1,HLA-DPB1,HLA-DPA1,HLA-DMA,HLA-DRA,HLA-DMB,BRD2,TAP2,PSMB8,MTCO3P1	2.63107	0.00670942	0.959712	0.751462	-0.023873	0.749044	0.664983
chr12:111840903-111843368	MAPKAPK5	MAPKAPK5,ALDH2,TMEM116,HSPA8P14,MIR6861,ADAM1A,MAPKAPK5-AS1,MAPKAPK5	5.89563	-0.0037251	0.959752	0.751482	-0.0427742	0.349713	0.519511
chr1:37793205-37794930	MANEAL	SNIP1,SF3A3,MANEAL,MANEAL	3.15718	0.00655884	0.959863	0.751494	-0.108221	0.183494	0.417823
chr11:1809746-1812340	NA	TNNI2,CTSD,IFITM10,MRPL23-AS1,LINC01219,H19,MIR675,KRTAP5-6,FAM99B,SYT8	1.75051	-0.00704501	0.95992	0.751494	-0.0505772	0.605686	0.622346
chr13:21616099-21617619	NA	NA	0.319605	0.00843492	0.959841	0.751494	0.183664	0.168589	0.406018
chr14:69069090-69069699	NA	ACTN1,DDX18P1,RPS29P1	1.35558	0.00831593	0.959855	0.751494	0.0834185	0.445947	0.563277
chr19:10717735-10719738	DNM2	FBXL12,EIF3G,DOCK6,ZNF627,RAVER1,S1PR2,HNRNPA1P10,KANK2,SLC44A2,PRKCSH,CNN1,ILF3-AS1,SWSAP1,TIMM29,ZNF846,SMARCA4,S1PR5,DNM2,CDKN2D,ICAM3,ATG4D,TYK2,C19orf38,MIR638,DNM2	5.30561	-0.0039921	0.959843	0.751494	-0.081391	0.113758	0.359082
chr19:47572460-47574057	NA	GLTSCR1,ZC3H4,GRWD1,ZNF541,SLC8A2	2.43379	-0.00696425	0.959794	0.751494	-0.0672857	0.420038	0.551738
chr2:171159409-171161904	NA	GORASP2,DCAF17,HAT1,METAP1D,DAP3P2	6.13352	-0.00337328	0.959934	0.751494	-0.00943287	0.81897	0.682728
chr2:215973521-215975019	NA	NA	2.96172	-0.00494299	0.959925	0.751494	0.107016	0.130398	0.375443
chr20:63625788-63628644	GMEB2	GMEB2,SLC2A4RG,GID8,CICP4,RTEL1,STMN3,PTK6,LIME1,GMEB2	6.28013	-0.00396921	0.959921	0.751494	-0.0714802	0.149032	0.391191
chr6:43797129-43800300	NA	CUL9,RPL29P16,RPS2P28,POLH,RPS2P29,CUL7,VEGFA,PEX6,YIPF3,RPL34P14,AARS2,RRP36,NFKBIE,MAD2L1BP,TJAP1	3.71872	-0.00494592	0.959839	0.751494	0.00903756	0.879548	0.695159
chr8:126556897-126559237	LRATD2	FAM84B,LRATD2	3.56001	-0.00615826	0.95988	0.751494	-0.0162599	0.832753	0.68557
chr1:43782989-43784701	NA	ARTN,ATP6V0B,MED8,ST3GAL3	1.0163	0.00761905	0.959987	0.751504	-0.117617	0.23963	0.457995
chr12:64221455-64223039	C12orf66	PABPC1P4,C12orf56,RPS11P6,RNU6-1009P,C12orf66	4.89199	0.00405547	0.960002	0.751504	-0.0572858	0.246483	0.462171
chr17:75876194-75879477	TRIM47	FBF1,TRIM65,TRIM47,ACOX1,TRIM47	5.98137	0.00380307	0.960024	0.751504	-0.0191511	0.68564	0.646699
chr22:29900451-29901278	NA	RNU6-331P,RNU5F-5P,ASCC2	1.50145	0.00693966	0.959989	0.751504	0.157733	0.101217	0.346747
chr6:32613458-32614171	NA	NA	1.41759	0.00788631	0.960024	0.751504	0.0191154	0.86324	0.691662
chr10:125158162-125162219	CTBP2	EDRF1-AS1,CTBP2,MIR4296,CTBP2	6.38412	0.00385754	0.960071	0.751529	-0.0738322	0.13647	0.380575
chr3:101723583-101726023	CEP97	ZBTB11-AS1,NXPE3,ZBTB11,RPL24,RPS18P5,PCNP,CEP97,CEP97	3.90007	0.0044157	0.9601	0.75154	-0.0567837	0.325031	0.506787
chr1:243244039-243248045	NA	SDCCAG8,CEP170,LINC01347	5.33127	0.00332262	0.960164	0.751561	0.0342923	0.422748	0.553025
chr18:24114920-24116674	NA	NA	1.17646	0.0076196	0.960173	0.751561	0.0299499	0.752714	0.665788
chr9:5501642-5502949	NA	PDCD1LG2,CD274	1.22745	0.00868846	0.960153	0.751561	-0.0093792	0.935451	0.707098
chr16:29709940-29712933	NA	CD2BP2,ZNF785,RN7SKP127	2.40006	0.00592685	0.960194	0.751566	0.0857882	0.257694	0.468644
chr6:98909320-98911274	NA	NA	1.36635	0.00719295	0.96021	0.751567	0.230178	0.0379017	0.265574
chr3:33716779-33719270	CLASP2	CCR4,FBXL2,CLASP2,UBP1,CLASP2	5.38352	0.00328016	0.960265	0.751586	-0.0459329	0.263104	0.471942
chr9:91420796-91421945	NFIL3	NFIL3,SPTLC1,AUH,NFIL3	3.98996	-0.00528465	0.960263	0.751586	-0.0151715	0.812857	0.68144
chr10:93471292-93472330	NA	MYOF,CEP55,RPL17P34,PDE6C,NOC3L	2.61055	-0.0056012	0.960307	0.75159	-0.207284	0.00639183	0.180412
chr11:75481487-75482935	NA	NA	0.992624	-0.0101508	0.960363	0.75159	0.0534739	0.671455	0.642437
chr20:34246257-34250613	NA	NA	5.67845	-0.00330653	0.960338	0.75159	-0.031748	0.470385	0.573874
chr3:45568663-45570087	NA	LARS2,LIMD1,SACM1L,ZNF660	1.24932	-0.00911745	0.960367	0.75159	0.193931	0.0940557	0.338471
chr4:109432778-109435089	SEC24B	RBMXP4,CFI,SEC24B,SEC24B-AS1,RN7SL55P,SEC24B	5.61885	0.0044435	0.960338	0.75159	-0.030716	0.571618	0.611811
chr4:38236506-38237837	NA	NA	0.836635	-0.00838963	0.960349	0.75159	-0.112999	0.346732	0.518282
chr4:84848145-84850155	NA	NA	2.26266	0.0069578	0.960393	0.75159	0.0367474	0.680275	0.645085
chr9:2241588-2243186	NA	RNU2-25P,PUM3,SMARCA2,RN7SL592P	1.8176	0.00723135	0.960378	0.75159	0.174506	0.0773425	0.319102
chr11:130132401-130134311	NA	APLP2	1.36313	-0.00812811	0.960414	0.751591	0.0332393	0.752944	0.665833
chr20:1193416-1194572	NA	NA	1.50278	-0.00882232	0.960424	0.751591	0.0944097	0.430141	0.556368
chr21:25734058-25736413	GABPA	GABPA,RPL13AP7,LINC01692,MRPL39,ATP5J,GABPA	6.11557	-0.00341527	0.960472	0.751616	-0.0377806	0.368492	0.528109
chr10:93219823-93221659	NA	NA	0.799448	-0.00764936	0.960491	0.751618	-0.00952573	0.935315	0.707084
chr21:33992793-33994630	NA	SLC5A3,MRPS6	2.2059	0.00596195	0.960505	0.751618	-0.0292554	0.742621	0.663352
chr1:153532624-153537548	S100A6	S100A3,INTS3,CHTOP,RN7SL44P,S100A7L2,PGLYRP3,SLC39A1,S100A6,S100A6	6.53946	0.00255161	0.960661	0.751621	-0.0237278	0.470797	0.573954
chr1:211381965-211383850	LINC00467	TRAF5,LINC00467,KCNH1,SNX25P1,LINC00467	5.06338	-0.00331271	0.960637	0.751621	-0.0291189	0.482307	0.578454
chr12:7541422-7544663	NA	DPPA3,CD163	5.01261	0.00374792	0.960612	0.751621	0.00839248	0.855322	0.690331
chr14:91038048-91039560	NA	C14orf159,RPS6KA5	1.35195	-0.00844165	0.960592	0.751621	-0.171261	0.102644	0.348137
chr14:92793160-92795374	GOLGA5	CPSF2,TRIP11,GOLGA5,LGMN,GOLGA5	5.28329	0.00326825	0.960629	0.751621	-0.00647931	0.873871	0.69386
chr16:27313188-27315888	IL4R	IL4R,FLJ21408,NSMCE1,IL21R,KIAA0556,GSG1L,KDM8,IL4R	6.12908	-0.00312213	0.96055	0.751621	-0.0516143	0.19401	0.425887
chr18:274974-276503	NA	NA	2.47839	0.00627961	0.960569	0.751621	-0.00249239	0.975121	0.715387
chr18:77118652-77119500	NA	MBP	2.90005	-0.00584978	0.960655	0.751621	-0.0249649	0.732129	0.660465
chr3:58490956-58493090	KCTD6	PXK,ACOX2,KCTD6,RPL27P9,KCTD6	5.05279	-0.00354559	0.960617	0.751621	-0.0952723	0.0422518	0.273873
chr6:42629175-42630604	NA	NA	0.774388	-0.00912046	0.960551	0.751621	-0.0461458	0.669133	0.641702
chr1:155859796-155861198	SYT11	RRNAD1,KIAA0907,MSTO2P,THBS3,ASH1L-AS1,PYGO2,KRTCAP2,DCST1,GBA,RUSC1-AS1,DPM3,SSR2,EFNA4,BGLAP,SCAMP3,DAP3,ARHGEF2,ASH1L,MEX3A,GON4L,SYT11	3.62073	0.00476712	0.960798	0.751699	-0.0488182	0.435701	0.558685
chr1:22975758-22977912	NA	LACTBL1,LUZP1	2.13408	0.0062778	0.960806	0.751699	-0.0112889	0.896863	0.698939
chr10:62037110-62039288	NA	ARID5B	2.17784	-0.00622555	0.960805	0.751699	0.0445335	0.618849	0.626156
chr14:30979599-30981535	NA	MIR624,AP4S1,RNU6-541P,STRN3,HIGD1AP17	2.12341	0.00652399	0.960856	0.751726	0.0885974	0.307998	0.497913
chr10:43159222-43162635	NA	CSGALNACT2,RASGEF1A	5.17118	0.00311569	0.960898	0.751728	0.0479704	0.26207	0.47122
chr16:29143726-29144350	SNX29P2	RRN3P2,SNX29P2	2.21796	-0.00620218	0.96095	0.751728	-0.0919871	0.248968	0.463515
chr17:36054466-36057058	NA	CCL3L3,CCL4,CCL3,CCL5,CCL23	5.42633	0.00405441	0.96095	0.751728	0.0760612	0.180923	0.415845
chr3:172152001-172154839	NA	FNDC3B,PLD1,RPS27AP8	4.86702	0.00342559	0.960942	0.751728	0.0771167	0.091639	0.335948
chr4:85799748-85800568	NA	NA	1.00469	0.00766892	0.960919	0.751728	0.0368136	0.752137	0.665648
chr5:60813630-60815172	NA	NA	0.907115	0.00820281	0.960889	0.751728	0.114672	0.37631	0.532067
chr14:54509292-54511159	CGRRF1	CNIH1,CGRRF1,CGRRF1	3.99529	0.00364303	0.961014	0.751766	0.0288205	0.546792	0.602142
chr16:30063525-30067291	NA	YPEL3,SMG1P2,CA5AP1,PRR14,ZNF771	6.73448	0.00294856	0.961067	0.751772	-0.028515	0.447118	0.563531
chr18:31677371-31680611	NA	TRAPPC8,TTR,B4GALT6	3.04466	0.00474145	0.961039	0.751772	0.0650568	0.365828	0.526747
chr4:13483326-13485322	RAB28	BOD1L1,NKX3-2,RAB28,RAB28	5.11625	-0.00367983	0.961057	0.751772	-0.0411365	0.378987	0.533022
chr7:108012031-108013540	NA	HBP1,LAMB4,COG5,RPL7P32,WBP1LP2,LAMB1	2.70869	0.00626623	0.961089	0.751777	0.0980368	0.258102	0.468889
chr9:33427063-33427775	NA	AQP3,SUGT1P1,NOL6	1.92614	0.00683797	0.961104	0.751777	-0.172547	0.0840703	0.32719
chr1:156781128-156782585	NA	HDGF	0.946523	-0.00813974	0.961192	0.751786	0.13342	0.229476	0.45158
chr1:221872156-221874098	NA	NA	1.18446	-0.00878075	0.961192	0.751786	-0.0437731	0.710918	0.654808
chr12:48118345-48120269	NA	RPL37P19,ZNF641,DDX23,CCNT1,H1FNT,ASB8,CCDC184,SENP1	1.87681	-0.00734185	0.961148	0.751786	0.0181105	0.853244	0.689905
chr3:185329240-185331301	NA	MAP3K13,EHHADH,RPL4P4	3.83332	0.00449375	0.961187	0.751786	0.023411	0.677946	0.644587
chr3:59939653-59941727	NA	NA	1.89204	0.0066524	0.961165	0.751786	0.0140604	0.868024	0.692477
chr1:200359482-200360741	NA	ZNF281,TMEM9	3.18734	-0.00580403	0.961241	0.751813	-0.0758815	0.359242	0.523852
chr3:190120051-190121212	NA	NA	0.931634	0.00993328	0.961282	0.751832	-0.0219813	0.857518	0.690639
chr19:16461761-16463766	NA	C19orf44,PLVAP,MVB12A,SMIM7,EPS15L1,HSH2D	2.56975	-0.00605297	0.961371	0.751837	-0.00760816	0.923947	0.704537
chr2:209423159-209425291	MAP2	MAP2,MAP2	2.02336	0.00735042	0.961351	0.751837	0.0304147	0.757696	0.666946
chr3:155033378-155033884	NA	MME,MME-AS1	1.36645	-0.00819739	0.961356	0.751837	0.0949526	0.42806	0.55547
chr3:72176432-72178455	NA	RYBP,LINC00870	2.08495	0.0081576	0.961363	0.751837	-0.198636	0.0574016	0.295023
chr8:29847241-29849304	NA	MBOAT4	2.80453	-0.00638761	0.961353	0.751837	-0.0802904	0.297411	0.492801
chr9:120513024-120515027	NA	NA	1.24993	0.00918446	0.961379	0.751837	-0.012111	0.921114	0.703952
chr10:44628201-44629977	NA	NA	1.37112	0.00748928	0.961513	0.751883	0.14534	0.200654	0.430636
chr15:55626892-55628986	NA	PRTG,PYGO1	4.21219	-0.00407978	0.961494	0.751883	0.168127	0.00370936	0.164439
chr2:197158551-197161068	NA	ANKRD44,ANKRD44-IT1,COQ10B,SF3B1	2.91667	-0.00503442	0.961499	0.751883	0.0470461	0.526202	0.594643
chr5:50873763-50875597	NA	NA	2.58958	-0.00605732	0.961506	0.751883	0.000201031	0.998059	0.720235
chr7:131071516-131073213	NA	RNU6-1010P,MKLN1	1.69059	0.00831116	0.961504	0.751883	0.231685	0.0381068	0.265899
chr2:26143842-26145520	NA	RNU6-942P,KIF3C,RAB10,HADHB,HADHA,GAREM2,SMARCE1P6	1.8289	0.00692322	0.961538	0.75189	-0.235778	0.0192401	0.22347
chr3:188904632-188906960	NA	TPRG1	5.60811	-0.00270682	0.961581	0.751912	-0.0154063	0.656766	0.638193
chr2:46499108-46500569	NA	SOCS5	4.38004	-0.00403874	0.9616	0.751915	-0.0269681	0.611153	0.62334
chr14:55789836-55792412	LINC00520	TBPL2,LINC00520,RPL13AP3,LINC00520	3.19132	0.00532533	0.961638	0.751918	-0.0128298	0.836947	0.686529
chr2:43817627-43820622	NA	RNU6-1048P,DYNC2LI1,ABCG8	2.57624	0.00595834	0.961637	0.751918	0.0931958	0.248979	0.463515
chr6:52670258-52671866	TMEM14A	TMEM14A,TMEM14A	3.49911	0.00490548	0.96165	0.751918	-0.125859	0.068935	0.309625
chr12:124640100-124641273	NA	NCOR2,UBC	1.02307	0.0083189	0.961674	0.751925	-0.130901	0.205762	0.435034
chr17:64918623-64920568	LRRC37A3	POLG2,SLC16A6P1,ATP5J2P4,AMZ2P1,MILR1,LRRC37A3,LRRC37A3	5.1651	-0.00366946	0.961732	0.751946	0.00761379	0.872124	0.693386
chr7:99664919-99667311	NA	NA	3.1346	0.00451852	0.961722	0.751946	0.0664435	0.393023	0.540131
chr12:32500998-32503717	NA	DNM1L,RNU6-494P	2.86253	-0.00583631	0.961817	0.751958	-0.0157272	0.83444	0.686035
chr12:92592272-92595669	NA	C12orf74,BTG1,UBE2N,EEA1	5.17925	-0.00385847	0.961804	0.751958	-0.0354098	0.48519	0.579492
chr13:100099122-100101432	NA	PCCA,ASNSP3	3.82514	0.00433943	0.961823	0.751958	0.0963309	0.128795	0.373975
chr4:6688830-6690877	LINC002481	S100P,B,LINC002481	1.08898	0.00847776	0.961802	0.751958	-0.046261	0.671753	0.642491
chr6:42196584-42198586	GUCA1B	MRPS10,UBR2,TREML2,GUCA1A,RRP36,MED20,BYSL,GUCA1B,GUCA1B	1.50298	-0.00732339	0.961763	0.751958	-0.0119169	0.908311	0.701334
chr16:241128-242681	NA	RGS11,FAM234A,HBZ	1.24867	-0.00804117	0.961855	0.751971	0.108492	0.283897	0.484977
chr1:151762587-151764570	OAZ3	SETDB1,UBE2D3P3,SNX27,CTSK,C1orf56,RIIAD1,OAZ3,LINGO4,MRPL9,OAZ3	4.90203	0.00312093	0.961901	0.751974	0.00465612	0.909138	0.70154
chr1:174158537-174160680	RABGAP1L	RABGAP1L,ANKRD45,GAS5,RNU7-78P,RABGAP1L	4.69129	-0.0040944	0.961996	0.751974	-0.0583298	0.280964	0.483079
chr13:48158351-48159192	NA	ITM2B,PPP1R26P1,SUCLA2,MED4-AS1,RCBTB2,RB1,LPAR6,MED4,POLR2KP2	3.46898	-0.00509059	0.961969	0.751974	0.0605473	0.370138	0.529202
chr18:3012092-3014560	LPIN2	SMCHD1,LPIN2,EMILIN2,TGIF1,METTL4,MYL12A,LPIN2	5.50523	-0.00366393	0.961977	0.751974	-0.0145913	0.757046	0.666751
chr2:113995920-113997807	NA	NA	0.984598	-0.00861024	0.961921	0.751974	0.154015	0.220942	0.445192
chr2:237686404-237687812	NA	LRRFIP1,RAB17,PRLH,RNU6-1140P,RBM44,ESPNL,UBE2F	4.65511	0.00320523	0.961958	0.751974	0.0351721	0.405229	0.545381
chr20:1433451-1435910	NA	NSFL1C,FKBP1A,MIR6869,SDCBP2,SNPH	1.67629	0.00780805	0.9619	0.751974	-0.0260965	0.813212	0.681567
chr6:126335961-126338804	CENPW	CENPW,CENPW	3.51262	-0.00444344	0.961983	0.751974	-0.0154444	0.804579	0.679561
chr8:96569634-96572565	NA	CPQ,SDC2	3.97061	-0.00391365	0.961956	0.751974	-0.0156019	0.739768	0.662693
chr10:133324398-133326294	NA	TUBGCP2,CALY	0.795701	-0.00943682	0.962141	0.751983	-0.142176	0.273165	0.478284
chr11:61834070-61836704	FADS1	FADS2,INTS5,NXF1,UBXN1,METTL12,MTA2,FADS1,TMEM138,EML3,TMEM109,STX5,MIR6748,CYB561A3,FADS3,BEST1,EEF1G,TTC9C,VPS37C,POLR2G,FEN1,INCENP,CPSF7,MIR1908,MIR6746,FADS1	3.14644	0.00485687	0.962105	0.751983	0.00107424	0.986286	0.717692
chr12:124937188-124937839	NA	DHX37,UBC,BRI3BP,NCOR2,RPL22P19,TRD-GTC2-10	1.46232	-0.00765183	0.962064	0.751983	0.0326143	0.763177	0.668402
chr14:45133527-45136540	FKBP3	C14orf28,KLHL28,SNORD127,FKBP3	5.31664	-0.00333807	0.96216	0.751983	0.0122561	0.781742	0.673627
chr14:75001880-75004003	EIF2B2	EIF2B2,ACYP1,EIF2B2	4.84489	-0.00310852	0.962112	0.751983	-0.0578099	0.169554	0.406733
chr19:56537827-56539794	ZFP28	ZNF471,ZNF667,ZFP28,ZFP28	4.54357	-0.00387066	0.962066	0.751983	-0.0398769	0.428202	0.555508
chr20:36861470-36864713	SOGA1	SOGA1,NDRG3,DLGAP4-AS1,MANBAL,SOGA1	5.65974	-0.00451364	0.962175	0.751983	-0.102697	0.0979476	0.343119
chr3:128766352-128767926	NA	RAB7A,ACAD9,RPN1,FTH1P4,RN7SL698P	1.47297	0.00709932	0.962176	0.751983	0.0500978	0.596488	0.619768
chr3:53616088-53617303	NA	NA	1.86731	0.00661501	0.962119	0.751983	-0.0419589	0.633695	0.631294
chr4:88952883-88953681	NA	NA	0.975231	-0.00817116	0.962136	0.751983	0.146351	0.215263	0.441934
chr7:55886797-55888517	ZNF713	CHCHD2,ZNF713,SUMF2,ZNF713	4.35867	0.00504305	0.962031	0.751983	-0.12031	0.0694656	0.309917
chr1:28152195-28155665	NA	PTAFR,XKR8,THEMIS2,EYA3,DNAJC8,ATPIF1,SESN2,MED18,STX12	5.87737	-0.00294928	0.96231	0.752026	0.0635936	0.130513	0.375552
chr10:86998198-86999298	NA	NA	1.71771	0.00616197	0.962314	0.752026	-0.138151	0.116211	0.361029
chr15:90043339-90043889	NA	NA	1.24638	0.00721426	0.962269	0.752026	-0.0481724	0.619056	0.626192
chr19:49113833-49115334	LIN7B	TEAD2,GRWD1,PLEKHA4,KDELR1,ADM5,CGB8,LIN7B,SNRNP70,RRAS,NTF4,CGB7,PIH1D1,KCNA7,SNORD35A,SNORD35B,PRR12,C19orf73,LIN7B	4.2125	-0.00485309	0.962247	0.752026	-0.137295	0.0413252	0.271892
chr3:167652514-167654206	WDR49	WDR49,WDR49	2.25341	0.00505638	0.962322	0.752026	-0.0646554	0.344528	0.517243
chr7:99615855-99617973	ZSCAN25	ZSCAN25,TRRAP,ZNF655,STAG3L5P,PPP1R35,PCOLCE,COPS6,SMURF1,AP4M1,CNPY4,FAM200A,ZKSCAN5,MBLAC1,MEPCE,ZNF789,CYP3A5,BUD31,ATP5J2,ZSCAN25	5.02678	0.00359816	0.962292	0.752026	-0.0431433	0.36699	0.52713
chr1:40092704-40096121	PPT1	PPT1,RLF,SMAP2,CAP1,PPT1	5.46478	0.0026399	0.962459	0.752027	-0.0188356	0.608002	0.622774
chr12:98398678-98400547	NA	SLC9A7P1,RNU4-41P	1.62224	-0.00815904	0.962382	0.752027	0.109001	0.386991	0.537264
chr14:23971830-23973979	DHRS4L1	DHRS4L1	4.08824	-0.00377917	0.962467	0.752027	-0.0890289	0.0901093	0.334267
chr16:70800071-70801501	VAC14	VAC14,TRG-GCC2-5,VAC14	5.33905	-0.00329665	0.962386	0.752027	-0.0236215	0.587611	0.617018
chr17:59436720-59438993	NA	YPEL2,SMG8,MIR454,TUBD1	4.04386	-0.00391734	0.962368	0.752027	0.0121781	0.833657	0.685788
chr17:64496065-64497972	POLG2	POLG2,PLEKHM1P1,MAP3K3,MILR1,MIR3064,SLC16A6P1,CEP95,POLG2	4.15141	-0.00352353	0.962435	0.752027	-0.0524151	0.271789	0.477303
chr2:119338178-119340655	NA	DBI,C2orf76	2.35035	-0.00547594	0.962404	0.752027	-0.0285914	0.730036	0.659975
chr3:183098393-183100250	NA	MCCC1,EEF1A1P8,LAMP3,MCCC1-AS1	4.7525	-0.00353503	0.962475	0.752027	-0.0594884	0.216649	0.442769
chr5:173917251-173922654	NA	BOD1,C5orf47,HMP19,CPEB4	5.33752	0.00303755	0.962394	0.752027	0.102248	0.0195659	0.224098
chr9:129884523-129886880	NA	USP20,C9orf78,FNBP1,TOR1A,TOR1B,ASB6	4.97206	-0.00304601	0.962447	0.752027	-0.0458352	0.274892	0.479674
chr1:174788174-174790483	NA	BANF1P4	2.22219	-0.00560486	0.962567	0.752029	0.174981	0.0328021	0.25591
chr1:230977113-230979920	TTC13	TTC13,C1orf131,ARV1,EXOC8,FAM89A,SPRTN,TTC13	5.16304	-0.00328437	0.96257	0.752029	-0.0682826	0.130829	0.375769
chr10:96124000-96125212	ZNF518A	ENTPD1-AS1,ZNF518A,ZNF518A	2.61218	0.00546505	0.962548	0.752029	-0.11762	0.127558	0.373014
chr13:31928139-31928647	NA	NA	0.878519	0.00960285	0.962511	0.752029	-0.0843718	0.49548	0.583234
chr2:127663735-127665042	NA	NA	1.79373	0.00765069	0.962552	0.752029	-0.00228295	0.980681	0.716463
chr5:54743635-54745645	NA	SNX18	3.20894	0.00526108	0.962506	0.752029	-0.0440323	0.54458	0.601269
chr11:64777369-64780141	SF1	RASGRP2,NEAT1,FAU,MRPL49,MEN1,SF1	5.88051	-0.00311058	0.962601	0.75203	-0.0477523	0.241873	0.459352
chr13:20683275-20686000	NA	SLC35E1P1,IFT88,IL17D	2.92408	-0.00591462	0.962601	0.75203	-0.0961344	0.231126	0.452649
chr14:101737300-101738467	NA	PPP2R5C	2.89368	0.00477041	0.962632	0.752042	-0.0265737	0.684432	0.646404
chr3:15377440-15378503	NA	EAF1-AS1,FGD5,CAPN7,COLQ,HMGN2P7	2.52864	0.00622822	0.96273	0.752107	0.0510574	0.548489	0.602851
chr14:76190142-76192748	NA	GPATCH2L	4.90481	-0.00378858	0.962762	0.752111	0.169477	0.00282622	0.15838
chr9:447081-448913	NA	RPL12P25,DOCK8,KANK1	1.2742	-0.00757527	0.962765	0.752111	0.0252683	0.8117	0.68124
chr5:173788081-173790342	LINC01485	HMP19,LINC01485,LINC01484,LINC01485	5.12023	0.00342359	0.962807	0.752131	-0.0969856	0.0490646	0.284163
chr22:50547979-50549443	KLHDC7B	SYCE3,KLHDC7B,KLHDC7B	4.29064	-0.00528812	0.962857	0.752156	-0.0778849	0.241163	0.459178
chr8:142717488-142718584	NA	LY6K	1.72448	-0.00591016	0.962869	0.752156	0.0445278	0.606283	0.622538
chr1:179251972-179253323	NA	NA	1.19718	-0.0071878	0.962941	0.752171	0.0257757	0.821959	0.683232
chr1:27471532-27472470	NA	CD164L2,WASF2	1.4623	-0.00774815	0.962956	0.752171	0.00492652	0.96048	0.712313
chr10:90871249-90872995	RPP30	HECTD2,RPP30,RPP30	3.60904	-0.00448796	0.96296	0.752171	-0.00285866	0.963676	0.712915
chr11:66001334-66003403	BANF1	EIF1AD,MRPL11,ZFPL1,FAU,CD248,BANF1,PCNX3,SSSCA1,NEAT1,FRMD8,EHBP1L1,KAT5,POLA2,MRPL49,CST6,BANF1	5.59457	0.00286503	0.962965	0.752171	-0.012024	0.755112	0.666288
chr19:34403690-34405265	NA	LINC00904,RPL21P131,ZNF792,LSM14A,WTIP,PDCD2L	4.11564	0.00393824	0.962921	0.752171	-0.111436	0.0473663	0.282239
chr1:109169818-109172212	NA	KIAA1324,SARS,C1orf194	2.20467	0.00590158	0.963109	0.7522	0.0478179	0.551486	0.604175
chr10:35412343-35415690	NA	CREM,RNU7-77P,CCNY,GJD4	3.29408	0.00468916	0.963048	0.7522	0.0729233	0.296985	0.492635
chr15:67899174-67900809	NA	CALML4,PIAS1,RNU6-1	2.13128	0.00529182	0.963038	0.7522	-0.103517	0.2007	0.430666
chr17:2398854-2402841	MNT	METTL16,SMYD4,SMG6,MNT,EIF4A1P9,SAMD11P1,OR1E3,OR1D2,OR1D5,OR3A4P,OR1D3P,SGSM2,RAP1GAP2,HNRNPA1P16,TSR1,RN7SL608P,RPA1,PAFAH1B1,SRR,MNT	7.05185	0.00281789	0.963102	0.7522	-0.0447778	0.236861	0.456648
chr2:227748557-227750030	NA	NA	0.720013	0.00776332	0.963034	0.7522	-0.150823	0.160344	0.39965
chr2:231315987-231316767	NA	NA	1.33594	0.00762033	0.963096	0.7522	0.222972	0.0387438	0.267083
chr6:70753324-70755085	NA	NA	2.81857	-0.00540811	0.963106	0.7522	0.195044	0.0179445	0.220213
chr10:6170333-6171097	NA	PFKFB3,IL15RA,FBXO18,RBM17	1.22106	-0.00838233	0.96317	0.752213	0.0642738	0.614846	0.62468
chr10:92243301-92243945	NA	BTAF1,NHP2P1	1.75804	-0.00603488	0.963175	0.752213	0.0406279	0.640432	0.633422
chr11:36600667-36602246	NA	NA	1.11859	-0.00791648	0.963179	0.752213	0.127468	0.223555	0.447348
chr7:38362285-38363160	NA	TRGV4,TRGV5P,TRGV3,TRGV2	1.34031	0.00752281	0.963186	0.752213	0.0389532	0.725948	0.65883
chr5:79611451-79613822	TENT2	PAPD4,JMY,KRT18P45,RPL39P20,SPZ1,RPS3AP20,RBMX2P5,TENT2	5.61907	0.00343696	0.963227	0.752233	0.0146742	0.747292	0.664792
chr6:134464467-134465875	NA	LINC01010,SGK1	2.21016	-0.00570822	0.963255	0.752243	0.0428918	0.612687	0.623791
chr5:80145572-80147074	NA	SERINC5,CTD-2201I18.1,THBS4,ZFYVE16,FAM151B	2.67525	-0.00563204	0.963295	0.752262	0.0100175	0.899638	0.699543
chr1:224432687-224435779	CNIH3	CICP5,CNIH4,RN7SKP49,FBXO28,GTF2IP20,CNIH3,CNIH3	6.18327	0.00310711	0.963372	0.752269	-0.0668163	0.116001	0.360918
chr10:13704071-13705311	NA	RNA5SP301	2.46991	-0.00522108	0.963453	0.752269	0.00355482	0.962366	0.712708
chr19:45513366-45516975	NA	PPM1N,VASP,DMWD,CLASRP,MARK4,FOSB,BGIPR	6.79443	0.00211197	0.963475	0.752269	-0.0134397	0.646566	0.635273
chr2:64864296-64866040	LINC01800	SERTAD2,ACTR2,AFTPH,RAB1A,SLC1A4,LINC01800,LINC01800	6.03801	-0.0026693	0.963452	0.752269	-0.0175779	0.631457	0.630516
chr2:85615446-85617184	C2orf68	USP39,C2orf68,SNORD94,TCF7L1,MAT2A,GGCX,C2orf68	4.64518	-0.00372138	0.963417	0.752269	-0.00241273	0.96145	0.712547
chr3:128804422-128807198	NA	RAB7A,ACAD9,RPS15AP16	4.71291	0.00383708	0.963364	0.752269	0.0812873	0.135838	0.380315
chr3:172191366-172192194	NA	NA	1.07278	-0.00814792	0.963424	0.752269	0.0594802	0.602529	0.621403
chr3:196092214-196095127	NA	SDHAP2,LINC00969,RNU6ATAC24P,MUC20P1,UBXN7,RNF168,MUC4,MUC20	5.12996	-0.0034609	0.963502	0.752269	0.0474984	0.331547	0.510192
chr4:37627956-37630558	NA	RELL1,TBC1D1	2.65032	-0.00532393	0.963329	0.752269	0.0288741	0.717634	0.656688
chr5:139091373-139092535	NA	NA	1.03849	0.00839544	0.963454	0.752269	0.139447	0.264297	0.472764
chr5:34486317-34488332	NA	SLC45A2	2.40042	0.0054402	0.963488	0.752269	-0.0273019	0.755057	0.666288
chr6:108887741-108890102	NA	NA	2.61619	0.005153	0.963478	0.752269	0.0156049	0.828402	0.684801
chr9:124860755-124863096	RPL35	GOLGA1,ARPC5L,RABEPK,RPL35,WDR38,RPL35	4.91387	0.00307438	0.963339	0.752269	-0.00964099	0.815869	0.682092
chr19:35022631-35024209	NA	NA	0.786125	-0.0102332	0.963543	0.752289	-0.0771498	0.585617	0.616136
chr17:40062246-40064461	MED24	MED24,GSDMA,MSL1,SNORD124,RAPGEFL1,PSMD3,TMEM99,MED1,TCAP,ORMDL3,THRA,GSDMB,NR1D1,PPP1R1B,NEUROD2,MED24	5.85409	0.00299776	0.963568	0.752297	-0.103763	0.01791	0.220213
chr17:37827723-37829122	NA	NA	2.08057	0.00702033	0.963593	0.752304	-0.0839566	0.404858	0.545125
chr7:106071044-106072431	NA	NA	1.07457	0.00810643	0.96364	0.752329	0.0295626	0.798855	0.677888
chr1:212541829-212544399	LINC01740	BATF3,LINC01740,LINC01740	5.67467	0.00362613	0.963763	0.752332	0.0429146	0.401671	0.54374
chr1:27942309-27944764	NA	SMPDL3B,THEMIS2,PTAFR,FGR,XKR8,RPA2,SESN2,MED18,EYA3,WASF2,STX12	3.99375	-0.00398811	0.964023	0.752332	0.0124719	0.816478	0.682223
chr10:70682659-70684293	NA	ADAMTS14,TBATA	1.423	-0.00814598	0.963678	0.752332	-0.0148455	0.901015	0.699761
chr11:10322337-10323733	AMPD3	SBF2,ADM,MRVI1,LYVE1,CAND1.11,AMPD3,AMPD3	1.92794	-0.00636138	0.963828	0.752332	-0.00616495	0.9464	0.709231
chr11:57760895-57763394	NA	SSRP1,TNKS1BP1,MED19,YPEL4,SELENOH,CTNND1,ZDHHC5,UBE2L6,SMTNL1,BTBD18	5.04992	-0.00335983	0.963933	0.752332	0.0631099	0.182508	0.417143
chr11:61166149-61166927	VPS37C	VPS37C,VPS37C	3.81696	-0.00465975	0.96401	0.752332	-0.0577882	0.35952	0.523917
chr11:6240252-6241450	NA	CNGA4,TPP1,FAM160A2	1.78571	0.00770478	0.963919	0.752332	-0.16938	0.142918	0.386554
chr11:62687045-62688841	LRRN4CL	TTC9C,NXF1,SNHG1,EML3,MTA2,METTL12,UBXN1,GANAB,LRRN4CL,LRRN4CL	3.27522	-0.00462192	0.963979	0.752332	-0.12265	0.080442	0.322829
chr11:73116208-73117811	NA	FCHSD2	2.1443	-0.00571883	0.963748	0.752332	0.178504	0.039772	0.269169
chr12:110732272-110734019	NA	NA	1.22724	-0.00729326	0.964056	0.752332	0.119799	0.249847	0.46398
chr12:122680450-122682832	NA	HCAR3,HCAR1	2.55196	-0.00597465	0.963974	0.752332	-0.0359781	0.664256	0.640266
chr14:23093989-23096754	C14orf119	OXA1L,C14orf119,EFS,LRP10,MMP14,CDH24,ACIN1,C14orf119	5.85069	-0.00247992	0.963819	0.752332	-0.0283939	0.406556	0.546013
chr14:70017746-70019926	NA	SMOC1,SLC10A1	2.98658	0.00491371	0.964029	0.752332	-0.0547526	0.39315	0.540164
chr15:42502411-42504102	NA	LRRC57,HAUS2,TMEM87A,GANC,RPAP1,ADAL,SNAP23	3.35687	-0.00545432	0.963899	0.752332	0.267115	0.00384649	0.165495
chr15:51575525-51579199	NA	DMXL2	5.93856	-0.00327306	0.964037	0.752332	0.11693	0.0201184	0.225838
chr15:58468604-58470139	ALDH1A2	ADAM10,LIPC,FAM63B,RNU3P1,ALDH1A2,ALDH1A2	1.71884	0.00661379	0.963824	0.752332	0.00694043	0.94433	0.708984
chr15:64823199-64824930	PIF1	PLEKHO2,ZNF609,RBPMS2,SLC24A1,HERC1,CILP,ANKDD1A,SPG21,PIF1,PIF1	3.16152	-0.00436874	0.963911	0.752332	-0.0928009	0.156192	0.396891
chr15:90956524-90957433	RCCD1	RCCD1,UNC45A,PRC1-AS1,RCCD1	2.28101	0.00694267	0.963969	0.752332	-0.141457	0.137919	0.381649
chr19:53196765-53198113	ZNF665	ZNF818P,ZNF665,ZNF665	4.49246	-0.00334346	0.963797	0.752332	-0.00264828	0.952625	0.710394
chr2:85537505-85540294	MAT2A	VAMP8,GGCX,SH2D6,CAPG,C2orf68,USP39,RNU7-64P,RN7SL251P,SNORD94,TMSB10,MAT2A	6.58951	-0.00277186	0.963978	0.752332	-0.0212619	0.565996	0.609686
chr20:36587246-36589160	NA	TGIF2-C20orf24	1.52797	-0.0070241	0.96374	0.752332	-0.111637	0.253517	0.465927
chr4:36347617-36350984	NA	ARAP2,DTHD1	3.18948	-0.0050358	0.963922	0.752332	0.106873	0.176006	0.411804
chr6:135496878-135499352	AHI1	AHI1,MTFR2,BCLAF1,LINC00271,AHI1	5.99279	0.00252497	0.963949	0.752332	0.0104412	0.764264	0.668704
chr6:32583501-32584948	NA	HLA-DQA2,HLA-DRB5,HLA-DRB6,STK19B,HLA-DRB1,HLA-DQB1-AS1	2.89184	0.00538604	0.96374	0.752332	-0.0128388	0.857109	0.690602
chr6:36141421-36143616	NA	BRPF3	1.34264	-0.00749655	0.963716	0.752332	0.0304882	0.767762	0.669808
chr8:47541500-47542469	NA	NA	0.598974	0.0101907	0.964052	0.752332	0.12736	0.405609	0.545447
chr9:137267531-137269565	NA	NELFB,STPG3,TOR4A	2.052	0.0072635	0.96377	0.752332	0.0640242	0.520422	0.592594
chr15:93025112-93025864	NA	MIR3175,CHD2	1.30699	-0.00816467	0.964072	0.752333	0.0835571	0.464202	0.571488
chr10:84336203-84338153	NA	CCSER2,RPL12P29	1.76132	0.00607539	0.964104	0.752347	-0.0290699	0.727859	0.659316
chr2:201253498-201254139	NA	CASP8,ALS2CR12,STRADB,PPIL3,CASP10,CLK1,CFLAR,FAM126B	1.98843	0.00652293	0.964128	0.752353	0.00797644	0.926241	0.705062
chr18:23088035-23089115	NA	NA	1.74742	-0.00696672	0.96416	0.752354	-0.0423087	0.658882	0.638716
chr3:127820496-127823762	NA	RUVBL1,MGLL,TPRA1,KBTBD12,ABTB1	5.99427	0.00227592	0.964147	0.752354	-0.00717453	0.825319	0.684136
chr15:58979277-58979835	NA	ADAM10,RPL21P113	2.14065	-0.00575906	0.964202	0.752375	-0.0156241	0.8529	0.68983
chr3:53140949-53141612	NA	PRKCD,RFT1,TMEM110,ITIH4,DCP1A,ITIH3,PBRM1,TKT	2.25535	0.00670416	0.964218	0.752376	-0.139627	0.181196	0.416184
chr19:57487358-57488277	ZNF419	ZNF419,VN1R1,ZNF773,ZNF805,RPS5,ZNF550,ZNF544,A1BG-AS1,ZNF419	2.77354	0.00623986	0.964239	0.75238	-0.075076	0.384258	0.535898
chr2:225013195-225014144	MIR4439	DOCK10,MIR4439,MIR4439	1.13099	0.00752227	0.964262	0.752386	0.0420776	0.733398	0.660886
chr2:239813337-239814860	NA	NA	1.04161	-0.00740947	0.964309	0.752411	-0.0202135	0.836475	0.686481
chr11:10327602-10329598	NA	SBF2,ADM,MRVI1,LYVE1,CAND1.11,AMPD3	3.09169	-0.00468392	0.964358	0.752426	-0.0485133	0.446159	0.56329
chr13:22967507-22969903	NA	NA	3.23401	-0.00483103	0.964352	0.752426	0.000694382	0.9919	0.718842
chr13:113175770-113177369	NA	PROZ,PCID2,CUL4A,F10-AS1,KARSP2,F10,F7,GRTP1,GRTP1-AS1	3.53639	0.00398198	0.964415	0.752435	-0.0266419	0.622624	0.627347
chr17:36947968-36950066	NA	AATF	4.87253	0.00365344	0.964415	0.752435	-0.0747059	0.156659	0.39706
chr8:130015228-130017404	FAM49B	ASAP1,FAM49B,MIR5194,FAM49B	5.88293	0.0035798	0.964398	0.752435	-0.105734	0.0374334	0.264044
chr1:26606448-26608333	NA	PIGV,ARID1A,MIR1976,RPS6KA1,SFN,GPATCH3,NUDC,UBXN11,SH3BGRL3	2.15	-0.00495937	0.964432	0.752436	0.000822892	0.992148	0.718888
chr19:40529027-40530836	NA	SNRPA,FBL,CCDC97,CYP2G2P,LGALS14,CYP2F2P,ITPKC,SERTAD3,EID2B,LGALS13,LTBP4,SPTBN4	1.66769	-0.00849552	0.964515	0.752488	-0.0730303	0.568069	0.610425
chr15:58247072-58249561	NA	LIPC,SLTM	3.60398	0.00489028	0.964558	0.752498	-0.0480966	0.522146	0.593374
chr2:181394802-181396030	NA	ITGA4,CERKL	1.2193	-0.00851938	0.964554	0.752498	0.040273	0.755384	0.666288
chr20:62739023-62742036	NA	OGFR,NTSR1,LINC00659,LINC00686,OGFR-AS1,MIR133A2,MIR1-1HG,MIR1-1,C20orf166-AS1,DPH3P1,DIDO1	2.2315	-0.00565219	0.964593	0.752502	-0.0705437	0.392247	0.539727
chr9:136806892-136809111	CCDC183-AS1	NDOR1,CCDC183-AS1,CCDC183,CCDC183-AS1	5.439	-0.00374304	0.964582	0.752502	-0.113383	0.0382662	0.266024
chr1:20660320-20662548	DDOST	DDOST,DDOST	5.10326	0.00305748	0.964715	0.752534	-0.089254	0.0456945	0.279955
chr10:71857518-71859170	NA	PSAP,VSIR,DNAJB12,DDIT4	4.45444	-0.00370133	0.964729	0.752534	0.0104478	0.847635	0.688603
chr11:9534369-9536786	NA	WEE1,ZNF143	2.34886	0.00557565	0.964757	0.752534	-0.00260459	0.973015	0.714779
chr12:82869498-82871308	NA	NA	1.14821	0.00794739	0.964733	0.752534	-0.0273658	0.814136	0.68168
chr14:68785730-68786889	NA	RNU6-921P,SUSD6,DCAF5,ZFP36L1	2.19123	-0.00553144	0.964723	0.752534	0.172238	0.0278993	0.244087
chr3:71524690-71526473	NA	MIR1284	1.45755	0.00664417	0.964752	0.752534	-0.181518	0.10391	0.349139
chr9:105412381-105414029	NA	NA	0.60632	0.00979901	0.964658	0.752534	-0.159476	0.185877	0.419725
chr9:68779005-68781025	FAM122A	PIP5K1B,FAM122A,FAM189A2,FAM122A	5.21636	0.00288197	0.964705	0.752534	-0.0336172	0.407203	0.546268
chr4:76962222-76963947	NA	NA	1.75822	-0.00625562	0.964802	0.752557	0.118182	0.208859	0.436945
chr9:81577967-81580359	NA	NA	1.65148	0.00705202	0.964845	0.752579	0.159419	0.145661	0.388437
chr2:208063311-208066412	NA	FZD5,PLEKHM3,METTL21A,RPL12P17	2.63288	-0.00516135	0.964883	0.752597	0.0998637	0.195866	0.42755
chr19:57583365-57584772	ZNF416	ZNF549,ZNF17,ZIK1,ZNF324B,MZF1,ZSCAN22,ZNF606,ZNF544,ZNF551,ZNF543,ZNF134,MZF1-AS1,ZNF417,ZNF256,ZNF530,ZNF773,ZNF418,ZNF776,ERVK3-1,ZNF324,ZNF749,ZNF71,ZSCAN4,ZSCAN18,VN2R19P,ZBTB45,ZNF416,ZNF416	2.10385	-0.00601407	0.965012	0.752638	-0.0956038	0.215066	0.441703
chr22:31508427-31510486	NA	NA	2.50562	-0.00570308	0.964984	0.752638	0.0453518	0.583617	0.615538
chr3:141266606-141268071	NA	PXYLP1,RPL31P21	1.05821	0.00869628	0.964961	0.752638	0.350803	0.011639	0.199465
chr6:129701138-129702137	NA	ARHGAP18,L3MBTL3	2.82615	-0.00512507	0.965008	0.752638	0.0148263	0.842303	0.687825
chr7:219177-221106	NA	NA	0.98947	-0.00820923	0.965006	0.752638	-0.074439	0.479279	0.577324
chr3:182947810-182949714	NA	NA	3.77683	-0.00491078	0.965046	0.752641	0.0229046	0.751725	0.665648
chr8:22943325-22946254	NA	RHOBTB2,SORBS3,PEBP4,POLR3D	4.32943	0.00375296	0.965036	0.752641	-0.0685429	0.239476	0.457995
chr17:19303063-19305240	EPN2-AS1	EPN2,MAPK7,EPN2-AS1,EPN2-AS1	2.21161	-0.00523207	0.965084	0.752659	-0.131992	0.0961547	0.341522
chr14:75616591-75617115	NA	NA	2.76071	-0.00469171	0.965207	0.75266	-0.0209391	0.759936	0.667557
chr16:31427192-31428539	COX6A2	ZNF747,ZNF785,MIR762HG,ZNF720,ARMC5,PYDC1,PRSS8,BCL7C,ZNF764,PYCARD,PRSS36,FUS,ZNF646,ZNF668,ZNF843,CLUHP3,COX6A2,COX6A2	2.06221	0.00560302	0.965178	0.75266	-0.0852158	0.274896	0.479674
chr17:1363033-1364239	NA	CRK	1.52911	0.00653888	0.965136	0.75266	-0.00750866	0.937077	0.707361
chr19:41309017-41311181	CCDC97	ZNF526,SNRPA,ZNF574,CCDC97,ITPKC,TGFB1,SERTAD3,TMEM91,HNRNPUL1,AXL,RPS19,CYP2G2P,B9D2,GRIK5,CYP2F2P,ERF,NUMBL,COQ8B,RN7SL34P,CCDC97	5.67325	-0.00254617	0.965205	0.75266	0.010439	0.773098	0.671079
chr2:152041806-152043986	NA	RIF1	3.48304	-0.00476492	0.965141	0.75266	0.0874991	0.200847	0.430824
chr2:231161075-231163822	NA	HTR2B,C2orf72,RNU1-93P,ARMC9	4.19548	0.00375015	0.965151	0.75266	0.0891517	0.119823	0.364607
chr4:153115128-153116928	NA	NA	1.14861	0.00748935	0.965172	0.75266	0.202341	0.0742835	0.315697
chr7:116876834-116878616	NA	MET,ST7-AS1,CAV1	1.43577	-0.00708244	0.965184	0.75266	0.118872	0.263955	0.472524
chr19:31311279-31312883	NA	THEG5,LINC01533	1.13082	-0.00847178	0.965232	0.752663	0.00783518	0.944376	0.708984
chr20:3794846-3796879	NA	CDC25B,RN7SL555P,PRNT,VPS16,SPEF1,UBOX5-AS1,PANK2,LINC01730	4.97395	-0.0032931	0.965243	0.752663	-0.0639811	0.189567	0.422741
chr11:73816586-73818340	NA	MRPL48,PAAF1,COA4,FAM168A,PLEKHB1,RN7SKP243	1.70006	-0.00683513	0.965303	0.752687	0.0156973	0.857673	0.690662
chr17:41717028-41718855	GAST	JUP,FKBP10,P3H4,KLHL11,NT5C3B,KLHL10,HAP1,RNA5SP442,GAST,GAST	1.25583	-0.00833385	0.965297	0.752687	0.0275802	0.805836	0.679665
chr1:234511433-234513665	NA	TARBP1	4.3674	-0.00342974	0.965409	0.752722	0.0254905	0.624423	0.627913
chr10:35453993-35454559	NA	CCNY,CREM,GJD4	2.53786	0.00581672	0.965387	0.752722	-0.0516567	0.543792	0.600939
chr13:41701914-41703474	NA	NA	1.76049	0.00679618	0.965389	0.752722	-0.229705	0.030603	0.250809
chr2:8525409-8527621	NA	LINC00299	4.57768	-0.00304235	0.965404	0.752722	-0.0484678	0.264102	0.472665
chr12:13091934-13092831	NA	EMP1,MIR614	2.67729	0.00530358	0.965466	0.752742	-0.0161821	0.839786	0.687273
chr7:130941179-130941964	NA	MIR29A	2.59883	0.00521159	0.965461	0.752742	0.0728305	0.365822	0.526747
chr17:27480979-27481639	NA	NA	1.00245	-0.00772616	0.96549	0.752749	-0.0631991	0.591526	0.618353
chr3:82129441-82130668	NA	NA	1.08108	0.00713177	0.965522	0.752762	0.115771	0.290829	0.489515
chr1:23005949-23006718	NA	NA	1.64363	0.00743615	0.965689	0.752779	-0.00795174	0.948192	0.709487
chr1:235828706-235829439	NA	NA	1.1907	-0.00713803	0.96565	0.752779	0.266439	0.0225313	0.232857
chr14:73591121-73593100	ACOT4	ACOT4,NUMB,ACOT1,DNAL1,ACOT6,ACOT4	5.59841	0.00296484	0.965705	0.752779	-0.0502859	0.249045	0.463515
chr17:31492652-31493211	NA	RAB11FIP4,EVI2B,MIR4724,LRRC37B,SUZ12P1,EVI2A,SUZ12,RN7SL79P	1.81113	0.00583218	0.965645	0.752779	-0.0435242	0.641634	0.633709
chr19:17859552-17861315	RPL18A	MVB12A,RPL18A,PLVAP,TMEM221,PGLS,UPF1,COLGALT1,KXD1,RPL18A	4.27917	-0.00376451	0.965624	0.752779	-0.049723	0.356833	0.522817
chr19:34164553-34166210	NA	NA	2.36893	-0.00597791	0.965577	0.752779	0.0530188	0.538715	0.5988
chr2:62411077-62412491	NA	CCT4,COMMD1,TMEM17	3.73361	-0.00367213	0.965711	0.752779	-0.00424459	0.93761	0.707565
chr6:38018652-38020153	NA	NA	1.572	-0.00604649	0.965691	0.752779	-0.117985	0.22888	0.450988
chr8:144357365-144359717	FBXL6	CPSF1,VPS28,ZNF250,TONSL,TMEM249,FBXL6,FBXL6	5.31151	-0.00355793	0.96567	0.752779	-0.115736	0.03335	0.256767
chr9:208819-209877	DOCK8	CBWD1,DOCK8	3.43978	0.00404783	0.965613	0.752779	0.0420638	0.511241	0.58934
chr9:98149567-98151147	NA	TRIM14,CORO2A,TBC1D2	4.40486	0.00312727	0.965644	0.752779	0.0136749	0.783418	0.674003
chr1:167268068-167269043	NA	POU2F1,CREG1,TADA1	2.15268	-0.00627385	0.965784	0.752788	-0.050041	0.594984	0.619405
chr14:92764442-92765147	NA	RIN3,LGMN,GOLGA5	1.86182	0.00591286	0.965755	0.752788	-0.00776565	0.92378	0.704497
chr16:15488689-15492375	NA	C16orf45,PKD1P1,NPIPA3,NPIPA5,NPIPA2,PKD1P6,NDE1	3.87842	0.00295327	0.965752	0.752788	0.0922014	0.0836985	0.326802
chr2:182715025-182717096	DNAJC10	FRZB,DNAJC10,DNAJC10	4.81603	0.00331559	0.96578	0.752788	-0.0924844	0.0650432	0.304581
chr13:79900789-79901964	NA	NA	1.07487	0.00808521	0.96582	0.752804	0.0810119	0.503556	0.586323
chr5:39255341-39258951	NA	C9,RICTOR,FYB	4.87049	0.00338491	0.965837	0.752806	0.136382	0.0147971	0.21202
chr13:28530877-28533465	NA	PAN3,FLT1,PAN3-AS1,POMP	4.16134	0.00369424	0.965936	0.752808	-0.0979837	0.0666523	0.306778
chr2:134530105-134531542	NA	NA	0.608055	-0.0096894	0.965905	0.752808	-0.0495887	0.69038	0.647941
chr3:9861186-9863779	NA	IL17RC,JAGN1,CIDEC,TADA3,IL17RE,ARPC4,RNU6-882P,TTLL3,ARPC4-TTLL3,CAMK1,CPNE9,FANCD2OS,CRELD1,RPUSD3,OGG1,MARK2P1	5.04677	-0.00342467	0.965926	0.752808	-0.0600002	0.224842	0.44811
chr4:141870448-141872678	NA	NA	2.03184	-0.00514946	0.965911	0.752808	0.0222244	0.768085	0.669864
chr5:137752877-137755624	HNRNPA0	HNRNPA0,KDM3B,RPL7P19,CDC23,PKD2L2,HNRNPA0	6.44769	0.00243598	0.965888	0.752808	-0.000399214	0.990686	0.718417
chr6:43142878-43144621	NA	CUL7,POLH,RPS2P29,RPL34P14,GLTSCR1L,RPL24P4,DNPH1,PEX6,UBR2,KLC4,RN7SL403P,RRP36,KLHDC3,MEA1,PPP2R5D,CUL9,TTBK1,RPL7L1,SRF	1.54105	-0.00884478	0.965922	0.752808	-0.0624442	0.588755	0.617594
chr7:41860579-41862603	NA	NA	4.14816	0.00420027	0.965947	0.752808	-0.0408442	0.535228	0.597826
chr9:5521682-5522265	NA	NA	0.892864	0.00711266	0.965984	0.752825	-0.0380029	0.760627	0.667822
chr19:2610529-2611675	NA	RN7SL121P	3.26071	-0.00467148	0.966067	0.752866	0.0222658	0.730391	0.660052
chr20:17557305-17560029	NA	RRBP1,DSTN,POLR3F,GCNT1P1	3.74422	0.00360519	0.96606	0.752866	-0.0285224	0.596547	0.619768
chr1:182174100-182176772	NA	GLUL,TEDDM1,RPL18P2,RNU6-152P,RNASEL	3.90404	-0.00409035	0.966183	0.752866	-0.0132283	0.824463	0.683884
chr1:39025332-39027564	NDUFS5	NDUFS5,MYCBP,PPIEL,AKIRIN1,SNORA55,GJA9,RRAGC,NDUFS5	5.09346	0.0026593	0.966189	0.752866	-0.0258285	0.513342	0.590116
chr11:111826396-111827372	NA	NA	1.14339	0.0065862	0.966177	0.752866	-0.0696188	0.557278	0.60662
chr2:203992859-203993590	NA	ICOS,CTLA4,CD28	3.70754	-0.00364971	0.966127	0.752866	-0.0651577	0.262079	0.47122
chr8:143596612-143599104	NA	NAPRT,C8orf82,GSDMD,ZNF623,VPS28,AK3P2,TIGD5,EEF1D	5.66018	0.00382828	0.966202	0.752866	-0.120785	0.0348157	0.259053
chr8:42390942-42392911	VDAC3	POLB,DKK4,VDAC3	4.91373	0.00319659	0.966191	0.752866	-0.0969971	0.0485154	0.283139
chr8:81139835-81142075	NA	PAG1	4.49865	-0.00327296	0.9661	0.752866	0.058321	0.247566	0.462798
chr8:97031719-97032954	NA	NA	0.899942	-0.00742397	0.966205	0.752866	-0.148279	0.2316	0.452917
chr9:32397569-32398286	NA	NA	3.47296	0.00462543	0.9662	0.752866	0.15191	0.0643821	0.3036
chr1:168110069-168111837	NA	GPR161,TBX19	2.61954	-0.00479124	0.966251	0.752867	-0.0217627	0.784058	0.674165
chr12:31759489-31760112	NA	AMN1,KIAA1551,H3F3C	1.81087	0.00586409	0.966242	0.752867	0.121993	0.171954	0.408673
chr9:92205514-92207737	NA	NA	1.69334	0.00710897	0.966252	0.752867	-0.0197596	0.853314	0.689919
chr17:67685419-67686592	NA	NA	1.40556	-0.00688699	0.966269	0.752869	-0.0734599	0.464595	0.571635
chr8:42918793-42921215	NA	IKBKB,HOOK3,RNF170	2.86054	-0.00451828	0.966322	0.752898	-0.114932	0.0992974	0.344705
chr9:78235082-78236979	CEP78	CEP78,CEP78	4.49817	-0.00300518	0.96634	0.752901	-0.0397943	0.382774	0.535232
chr2:144685311-144688015	NA	ZEB2	5.64767	-0.00296192	0.966394	0.752931	-0.00197315	0.965126	0.713267
chr15:63121109-63123114	LACTB	LACTB,RPS27L,APH1B,CA12,TPM1,LACTB	5.79182	0.00336245	0.966468	0.752964	0.00103427	0.982622	0.716869
chr22:35416111-35418361	NA	NA	3.09741	-0.00456119	0.966458	0.752964	0.0438904	0.537744	0.598667
chr16:1492212-1494386	TELO2	MAPK8IP3,TELO2,TMEM204,TELO2	5.42652	-0.00341586	0.966501	0.752968	-0.0396223	0.42007	0.551742
chr19:32660507-32663227	NA	ANKRD27,PDCD5,NUDT19,RN7SL789P	2.87922	-0.0048282	0.966508	0.752968	0.0528697	0.505051	0.586882
chr5:77035587-77037204	NA	NA	1.47303	-0.00707596	0.966519	0.752968	0.0132218	0.905609	0.700768
chr1:108829428-108831430	NA	GPSM2,AKNAD1,SPATA42,WDR47,HENMT1	1.75379	0.00591183	0.966589	0.752993	-0.0750875	0.461857	0.570398
chr11:18320967-18323435	HPS5	GTF2H1,TSG101,SAAL1,HPS5,SPTY2D1,HPS5	6.09546	-0.00260107	0.96676	0.752993	0.0365412	0.343727	0.516989
chr11:73979554-73980626	UCP2	POLD3,PPME1,UCP3,RNF169,RPS12P22,UCP2,MRPL48,DNAJB13,P4HA3,PAAF1,UCP2	3.65604	0.0042971	0.966656	0.752993	-0.0284554	0.670657	0.642282
chr11:76721257-76723798	GUCY2EP	GUCY2EP,GUCY2EP	3.01643	0.00373233	0.966764	0.752993	0.0101493	0.882781	0.695933
chr13:51599721-51601021	NA	DHRS12,WDFY2,RNASEH2B,ATP5F1P1	1.55429	-0.0064078	0.966764	0.752993	-0.0837718	0.397339	0.541995
chr14:65331632-65333570	MIR4708	YBX1P1,MIR4708,MIR4708	1.65133	0.00658899	0.966592	0.752993	0.0583037	0.566517	0.609766
chr17:29627756-29629013	CORO6	CORO6	1.36664	-0.00705492	0.966646	0.752993	0.122267	0.281937	0.483673
chr2:48414717-48416722	NA	PPP1R21,FOXN2	3.61478	0.00386362	0.966727	0.752993	-0.110189	0.0592709	0.29797
chr2:99179657-99182110	MITD1	TSGA10,MITD1,UNC50,REV1,LIPT1,C2orf15,LYG1,MRPL30,LYG2,MITD1	4.81499	0.00258436	0.966781	0.752993	0.0168036	0.672491	0.642737
chr3:9395616-9399080	SETD5	SRGAP3-AS3,SRGAP3-AS1,THUMPD3-AS1,SRGAP3,RNU6-882P,RAD18,FANCD2,TATDN2,FANCD2OS,LINC00852,EMC3-AS1,SETD5	6.78857	-0.00246867	0.966781	0.752993	-0.00284532	0.937046	0.707348
chr4:56907156-56909931	REST	NOA1,AASDH,CEP135,POLR2B,SPINK2,RNU6-998P,REST,REST	5.47654	0.00314898	0.966792	0.752993	-0.0548495	0.256738	0.467844
chr5:119354798-119357567	NA	TNFAIP8,DMXL1,HSD17B4	5.40775	0.00221654	0.966696	0.752993	-0.0188137	0.583581	0.615538
chr5:72523610-72524196	NA	MAP1B,ZNF366	1.56099	-0.00604804	0.966674	0.752993	0.00953465	0.925519	0.70487
chr8:55772177-55774287	TGS1	TGS1,TMEM68,RPS20,LYN,TGS1	5.29809	-0.00289949	0.966707	0.752993	-0.0409061	0.343526	0.516945
chr9:131941052-131943994	NA	NA	3.78748	0.00375506	0.966795	0.752993	0.0125757	0.827813	0.684763
chr9:94373688-94375569	MFSD14B	MFSD14B,ZNF169,YRDCP1,MFSD14B	2.71211	-0.00548754	0.966631	0.752993	0.0192584	0.814087	0.68168
chr11:18012099-18014492	NA	SERGEF,SAAL1,SNORD14B,SNORD14A,GTF2H1	5.25328	0.00300387	0.966827	0.753006	-0.0585526	0.199448	0.429876
chr14:69604919-69607596	SUSD6	SUSD6,SUSD6	4.29039	0.00280873	0.966847	0.753009	-0.0223389	0.623717	0.627795
chr3:42012490-42014711	TRAK1	ULK4,TRAK1,TRAK1	5.82398	-0.00309267	0.966861	0.753009	-0.0676523	0.14335	0.386977
chr15:58550293-58553036	NA	ADAM10	5.13497	-0.0027296	0.966883	0.753014	-0.0618594	0.151936	0.393484
chr20:2299359-2302746	TGM3	SIRPA,TGM3,TGM3	5.08368	0.00338806	0.966918	0.753018	-0.0556413	0.275059	0.479688
chr3:134312498-134314154	LINC02004	ANAPC13,CEP63,TFP1,LINC02004,LINC02004	2.3918	0.00513267	0.966905	0.753018	0.0677529	0.350096	0.519655
chr16:79278418-79279849	NA	MAF,RNA5SP431	0.850395	-0.0081022	0.966982	0.753055	-0.174173	0.141607	0.385274
chr19:21766365-21768043	NA	ZNF100,RPL7AP10,MTDHP4,ZNF431	4.6452	0.00281	0.967024	0.753057	-0.00808873	0.84336	0.688024
chr3:49132125-49134529	LAMB2	LAMB2,LAMB2	4.52796	0.00298842	0.967024	0.753057	0.00692221	0.880511	0.695492
chr4:686552-690097	SLC49A3	MFSD7,PCGF3,GAK,MYL5,SLC49A3	6.54391	0.00236186	0.96703	0.753057	-0.084845	0.0238654	0.236383
chr1:201022534-201024000	KIF21B	MROH3P,DDX59,C1orf106,KIF21B,KIF21B	3.80308	0.00443459	0.967112	0.753075	-0.0670786	0.305332	0.496527
chr10:69122835-69125468	VPS26A	SUPV3L1,TET1,CCAR1,VPS26A,HKDC1,SRGN,DDX21,VPS26A	5.79274	-0.0028692	0.9671	0.753075	-0.0338664	0.427317	0.555096
chr11:64809431-64811343	MEN1	NEAT1,FAU,MRPL49,MEN1,SLC22A12,RASGRP2,MAP4K2,MEN1	4.10202	0.00321994	0.967143	0.753075	-0.0542595	0.295139	0.491484
chr16:84613096-84615527	COTL1	HSDL1,COTL1,COTL1	5.42084	0.00230447	0.967112	0.753075	-0.0199835	0.578169	0.613886
chr18:48822121-48822908	NA	NA	1.24929	0.00758816	0.967144	0.753075	-0.0465544	0.695622	0.649628
chr3:3706063-3708324	NA	LRRN1	1.47209	-0.00714619	0.967137	0.753075	0.078257	0.488339	0.580849
chr8:131826055-131829091	NA	NA	5.61522	0.00272336	0.967168	0.753081	0.0296358	0.502462	0.585981
chr1:185259675-185261824	NA	NA	4.59407	0.00400883	0.967227	0.753092	0.10522	0.102181	0.347598
chr2:61458543-61461132	NA	AHSA2,USP34,SNORA70B	2.47429	0.0047313	0.967216	0.753092	0.157507	0.05695	0.294551
chr20:25372862-25373518	NA	ABHD12,PYGB,FAM182B,PPIAP2	1.02063	0.00706219	0.967206	0.753092	0.12842	0.267462	0.474391
chr3:150661529-150663583	NA	ERICH6,ERICH6-AS1,SERP1,SELENOT,FAM188B2	1.39868	0.00627351	0.967277	0.753119	0.0179263	0.85425	0.690113
chr15:82844510-82845515	NA	FAM103A1,FSD2,AP3B2,WHAMM	1.76798	-0.00533405	0.96731	0.753121	0.146137	0.0857256	0.329113
chr5:160508262-160508805	NA	MIR146A,SLU7,PWWP2A	1.00566	0.00661534	0.967298	0.753121	0.225111	0.0545256	0.291247
chr2:43192306-43195070	NA	ZFP36L2,THADA,HAAO	2.16685	0.0065159	0.967329	0.753124	-0.0200873	0.833415	0.685741
chr19:55321072-55323438	NA	FCAR,CDC42EP5,TMEM150B,FAM71E2,IL11,TMEM190,BRSK1,HSPBP1,PPP6R1,TMEM238,RPL28,MIR6805,TMEM86B,PPP1R12C	5.41506	-0.00252737	0.967453	0.753193	0.0369062	0.368747	0.528263
chr3:100520819-100522436	NA	TMEM45A	0.630769	-0.00805209	0.967437	0.753193	0.282177	0.0126938	0.20435
chr7:123753734-123755312	WASL	WASL	3.84232	0.00366973	0.967464	0.753193	0.0304913	0.599089	0.620538
chr11:61949034-61950331	BEST1	NXF1,SNHG1,TMEM138,EML3,MTA2,METTL12,UBXN1,CPSF7,RAB3IL1,BEST1,BEST1	2.50887	-0.0049746	0.967497	0.753196	-0.114929	0.158374	0.398264
chr15:64892724-64895787	NA	PLEKHO2,ANKDD1A,ZNF609,RBPMS2,SPG21,CILP,OAZ2,PARP16	6.95977	-0.00168765	0.967528	0.753196	-0.00677576	0.799179	0.677949
chr19:12782424-12784150	MIR5684	ZNF136,CCDC130,ZNF564,ZNF442,ZNF844,ZNF44,WDR83OS,ZNF799,TRMT1,ZNF625,MRI1,ZNF700,ZNF763,RPS6P25,C19orf43,ZNF878,ZNF491,ZNF788,ZNF439,FBXW9,ZNF709,ZNF563,ZNF490,MTCO1P27,MAN2B1,JUNB,LYL1,RTBDN,SYCE2,ZNF440,MAST1,WDR83,PRDX2,RNASEH2A,STX10,GCDH,DNASE2,ZNF791,MIR5684,MIR5684	5.60392	-0.00269902	0.967511	0.753196	-0.102357	0.0192215	0.22347
chr4:38837359-38839282	NA	TLR6,MIR574,FAM114A1,TLR10,TLR1	1.96057	0.00571356	0.967517	0.753196	0.097789	0.294171	0.491096
chr4:47836301-47838042	CORIN	NFXL1,CNGA1,CORIN,CORIN	1.37635	-0.00683976	0.967559	0.753197	-0.0331092	0.747717	0.664812
chr9:19166179-19166940	NA	PLIN2,RPS6P10	3.62089	0.00384012	0.967561	0.753197	0.0758651	0.218782	0.443971
chr1:150998705-151000100	NA	SEMA6C,RNU6-884P,CERS2,BNIPL,C1orf56,SCNM1,LYSMD1,TMOD4,FAM63A,ANXA9	2.08382	-0.00542309	0.967907	0.753207	0.101363	0.227049	0.449475
chr1:205748293-205751201	NUCKS1	ELK4,GYG2P2,PM20D1,RAB29,RPL7AP20,RBBP5,NUCKS1,NUCKS1	5.96587	-0.00246023	0.967753	0.753207	-0.0109295	0.768297	0.669877
chr1:223150691-223153641	NA	NA	2.24292	0.00492516	0.96779	0.753207	-0.0587682	0.445481	0.563119
chr11:35205806-35206984	NA	NA	2.99871	-0.00421006	0.967647	0.753207	0.00688982	0.920314	0.703903
chr12:48678708-48679819	KANSL2	KANSL2	2.87376	-0.00417403	0.967938	0.753207	0.0132539	0.848633	0.688888
chr12:55646169-55647549	NA	ITGA7,BRBMS2,SMARCC2,RPL41,ANKRD52,OR10P1,OR10AE3P	4.09346	0.0032472	0.967715	0.753207	-0.0147351	0.762028	0.668128
chr12:92457123-92459097	NA	NA	3.77239	0.00399691	0.96794	0.753207	0.00951756	0.890428	0.697638
chr14:24105654-24106863	NA	CPNE6,CARMIL3,FITM1,PSME1,IRF9,EMC9,MIR7703,PSME2,RNF31,TM9SF1,CHMP4A,DCAF11,PCK2	1.76432	0.00597673	0.96783	0.753207	0.0191713	0.845638	0.68834
chr14:94114460-94115937	NA	IFI27L1,IFI27,PPP4R4,DDX24,IFI27L2	1.75636	0.00722506	0.967974	0.753207	-0.0384824	0.709707	0.654513
chr16:55824285-55825913	NA	NA	2.31856	-0.00555674	0.967688	0.753207	-0.0139887	0.870937	0.693147
chr17:5671750-5674160	NA	NA	3.29888	-0.00440589	0.967945	0.753207	-0.0639923	0.291611	0.48972
chr19:43901031-43902592	LOC100505715	ZNF45,ZNF180,ZNF224,ZNF234,ZNF284,ZNF225,ZNF230,ZNF404,XRCC1,CEACAMP10,BCAM,SRRM5,ZNF223,MRPS15P2,NECTIN2,ZNF222,IRGQ,LOC100505715	2.87252	0.00468186	0.9677	0.753207	0.0346212	0.652967	0.637264
chr2:46314582-46317697	NA	SOCS5,SRBD1,EPAS1,TTC7A	3.86224	0.00347526	0.968001	0.753207	0.0907308	0.132107	0.377094
chr3:183210004-183212901	NA	B3GNT5,ATP11B,RNA5SP151,KLHL6,LAMP3,MCF2L2,MCCC1,KLHL24,DCUN1D1,RNU3P4	3.31506	0.00341821	0.967701	0.753207	-0.00611131	0.917054	0.703132
chr3:57790682-57792348	NA	SLMAP,PDHA1P1	3.08452	-0.0043936	0.967751	0.753207	0.231491	0.00156416	0.149584
chr3:69050860-69053090	TMF1	UBA3,ARL6IP5,TMF1,MIR3136,TMF1	4.89242	-0.00268392	0.967601	0.753207	-0.009286	0.823121	0.683559
chr5:11322574-11324937	NA	NA	1.36971	0.00580552	0.967915	0.753207	-0.096251	0.385447	0.536574
chr5:138438121-138440740	REEP2	SNORD63,HSPA9,REEP2,REEP2	1.99955	-0.00684707	0.967986	0.753207	-0.069064	0.502816	0.586013
chr5:140613861-140614891	NA	NA	3.1657	-0.00495984	0.967607	0.753207	-0.0105881	0.886073	0.696778
chr6:10719680-10721441	TMEM14C	TMEM14C,PAK1IP1,C6orf52,TMEM14C	4.85153	0.00352935	0.967833	0.753207	-0.10443	0.0534239	0.289709
chr6:144395186-144396209	NA	NA	1.10628	0.00698289	0.967968	0.753207	-0.0735262	0.550319	0.603669
chr6:156816412-156817761	NA	ARID1B	1.28234	-0.00599037	0.967784	0.753207	0.21894	0.021335	0.230172
chr7:101143526-101144336	NA	GIGYF1,STAG3L5P,PPP1R35,NAT16,MEPCE,AP1S1,SERPINE1	1.98351	0.00610149	0.967857	0.753207	0.112089	0.265467	0.473321
chr7:134457983-134461245	AKR1B1	AKR1B15,WDR91,AKR1B1,AKR1B1	6.00167	0.00228746	0.967888	0.753207	0.0450673	0.23126	0.452764
chr7:47309565-47310781	NA	NA	1.57302	-0.0068874	0.967894	0.753207	-0.00202936	0.986255	0.717692
chr8:130452580-130454182	NA	ASAP1	1.62205	-0.00593852	0.967647	0.753207	-0.0396795	0.677561	0.644388
chr8:134515521-134517240	NA	ZFAT	1.94517	-0.00586574	0.967936	0.753207	0.0515932	0.569073	0.610677
chr9:133340169-133342787	SURF6	SURF1,ADAMTS13,SURF6,MED22,SURF6	4.17594	0.00310498	0.96779	0.753207	-0.0947189	0.058102	0.296174
chr15:42493751-42496358	SNAP23	LRRC57,HAUS2,GANC,TMEM87A,ZSCAN29,SNAP23,ADAL,TTBK2,SNAP23	5.33183	0.00232835	0.96805	0.753209	0.0132327	0.729393	0.659786
chr3:190697515-190699199	NA	IL1RAP,LINC02013	1.35614	0.00726752	0.968042	0.753209	-0.0115207	0.911827	0.701953
chr4:83082546-83084714	NA	THAP9-AS1,PLAC8	1.89522	0.00680545	0.968037	0.753209	-0.0447465	0.656391	0.638132
chr10:69506742-69508262	NA	TSPAN15,TMEM256P1	1.80437	-0.00648449	0.968087	0.753214	-0.254852	0.0146746	0.211885
chr7:101154201-101155781	AP1S1	AP1S1,GIGYF1,NAT16,STAG3L5P,SERPINE1,NYAP1,FIS1,AZGP1P2,LNCPRESS1,PPP1R35,MIR4653,AP1S1	4.34252	0.00309534	0.968084	0.753214	-0.104968	0.0416429	0.272582
chr1:3856020-3858383	CEP104	CEP104,SMIM1,DFFB,CEP104	5.09553	-0.00303726	0.968258	0.753271	-0.140991	0.00714946	0.183451
chr1:99969118-99970939	SLC35A3	SASS6,HNRNPA1P68,TRMT13,RTCA,BRI3P1,SLC30A7,FRRS1,SLC35A3,GPR88,RNU6-750P,SLC35A3	4.73027	-0.00255402	0.968306	0.753271	-0.0594902	0.144902	0.388062
chr11:34584379-34588142	NA	EHF,PDHX,APIP,MIR1343	2.83677	0.00442103	0.968256	0.753271	-0.116998	0.134602	0.37928
chr15:101167383-101169143	NA	CHSY1	3.74924	0.00337491	0.968305	0.753271	-0.0166206	0.751866	0.665648
chr16:6863759-6865579	NA	NA	1.4696	0.00546792	0.968197	0.753271	-0.00969205	0.920012	0.703845
chr17:78630726-78633152	SCAT1	DNAH17,RNU6-638P,LINC02081,SCAT1	3.38615	0.00370027	0.968284	0.753271	-0.0417245	0.489578	0.581232
chr18:56545156-56546251	NA	NA	0.903146	0.00934179	0.968213	0.753271	-0.0613151	0.724206	0.658426
chr3:134249696-134251591	RYK	C3orf36,RYK,LINC02004,RYK	5.0173	0.00348652	0.968238	0.753271	-0.0521532	0.341145	0.515746
chr3:52769863-52772009	NEK4	PBRM1,ITIH3,RRP9,ITIH4-AS1,ITIH4,SNORD69,GNL3,MUSTN1,SNORD19B,SNORD19,TMEM110-MUSTN1,TMEM110,NEK4,NEK4	4.75756	0.00247864	0.968312	0.753271	-0.0290929	0.46485	0.571724
chr6:10560698-10563102	NA	GCNT6,PAK1IP1,C6orf52,GCNT2	3.84	0.00366514	0.968227	0.753271	-0.0102876	0.867927	0.692477
chr1:11804872-11807267	CLCN6	UBIAD1,CLCN6,EXOSC10,MTHFR,NPPA-AS1,DHRS3,SNORA59A,TNFRSF8,MIIP,CLCN6	5.89852	0.00269061	0.968353	0.753283	-0.00977004	0.820664	0.683035
chr5:116680763-116682769	NA	SEMA6A,RPS17P2	0.0955586	-0.00837022	0.968358	0.753283	0.234236	0.203675	0.433353
chr1:35942717-35945085	NA	TEKT2,ADPRHL2,AGO1,COL8A2	2.31662	-0.00497346	0.968418	0.753294	0.0453754	0.572727	0.612128
chr17:30235351-30237216	SLC6A4	LRRC37BP1,SUZ12P1,SMURF2P1,SLC6A4,SLC6A4	1.34448	0.00694285	0.968412	0.753294	-0.132689	0.21854	0.443841
chr9:99220908-99223361	ALG2	COL15A1,KRT8P11,SEC61B,ALG2	5.99416	-0.00276871	0.968398	0.753294	0.0111551	0.792139	0.676312
chr1:9845395-9847028	NA	CTNNBIP1	1.79176	0.0060629	0.968516	0.753299	0.106377	0.266987	0.474097
chr10:17736890-17737664	NA	NA	0.967224	0.0070573	0.968574	0.753299	-0.091638	0.48365	0.578765
chr11:63844486-63846716	NA	MARK2,COX8A,C11orf84	3.61548	-0.00349929	0.968532	0.753299	0.0458655	0.432772	0.557401
chr11:73428913-73429723	NA	FAM168A,RELT,ARHGEF17	3.0631	-0.00436493	0.96864	0.753299	0.213071	0.00830544	0.188691
chr11:92694304-92694915	NA	NA	1.90299	0.00492566	0.96867	0.753299	0.00199352	0.981551	0.716639
chr12:108837568-108840390	MIR619	SART3,SSH1,CORO1C,LINC01486,RNU4-32P,SELPLG,UBE3B,ACACB,CMKLR1,FICD,MIR619	5.11911	0.0025354	0.968467	0.753299	-0.0152826	0.713458	0.655504
chr15:83206378-83208700	HDGFL3	WHAMM,FAM103A1,C15orf40,EFL1,BTBD1,SAXO2,AP3B2,GOLGA6L9,HDGFRP3,HDGFL3	4.25419	-0.00370128	0.968696	0.753299	-0.0381844	0.537131	0.598482
chr17:50503368-50504123	MYCBPAP	MYCBPAP,MYCBPAP	1.08089	0.00636927	0.968577	0.753299	0.109213	0.352536	0.521089
chr20:1839830-1840747	NA	SIRPA,PDYN,ZNF343	2.52391	-0.00443514	0.968654	0.753299	0.0777945	0.272398	0.477726
chr20:50236814-50238501	NA	CEBPB,LINC01273,PTPN1,MIR645,LINC01270,LINC01272	4.51395	0.0030608	0.968577	0.753299	0.0144921	0.787474	0.67495
chr20:5168381-5169735	NA	CDS2,PCNA,TMEM230,UBE2D3P1	3.39535	-0.00363416	0.968543	0.753299	0.0647387	0.288114	0.488044
chr22:17218397-17220464	NA	CECR3,CECR2,CECR1,ATP6V1E1,BCL2L13,IL17RA	5.4517	-0.00297183	0.968493	0.753299	-0.0286448	0.560467	0.607677
chr22:38511734-38513528	DDX17	JOSD1,DMC1,DDX17	3.3933	-0.00381219	0.968604	0.753299	0.127824	0.0672364	0.307259
chr5:134904076-134906315	PCBD2	C5orf66,SEC24A,TXNDC15,C5orf66-AS1,MTCYBP18,PCBD2	5.85709	0.00306413	0.968648	0.753299	-0.0383395	0.420482	0.551996
chr5:88731778-88733489	NA	MEF2C,MEF2C-AS1	1.53334	0.00669882	0.968564	0.753299	-0.0526498	0.615573	0.624783
chr6:52360659-52363449	PAQR8	PAQR8,EFHC1,PAQR8	5.37803	-0.00267469	0.968608	0.753299	-0.0738975	0.084136	0.327255
chr7:133080923-133082460	CHCHD3	ST13P7,CHCHD3,CHCHD3	4.28423	0.00337536	0.9687	0.753299	-0.00796344	0.882711	0.695933
chr8:141358338-141359879	NA	NA	1.12397	-0.00692993	0.968613	0.753299	-0.155558	0.175476	0.411233
chr8:132677156-132677897	LRRC6	LRRC6,PHF20L1,LRRC6	1.82561	-0.0052347	0.968752	0.753329	0.148151	0.106901	0.351934
chr7:128790386-128792266	CCDC136	CCDC136,TRP-AGG2-3,OPN1SW,CALU,CCDC136	2.961	0.00503691	0.968845	0.753376	-0.118601	0.165579	0.4036
chr9:99243791-99245672	NA	SEC61B,ALG2,KRT8P11,RN7SKP225	2.15029	0.00609103	0.968831	0.753376	0.00868471	0.925058	0.704753
chr3:9135791-9137172	NA	NA	0.791095	0.00908635	0.968882	0.753392	-0.134102	0.290927	0.489541
chr6:137387980-137390611	NA	TNFAIP3,OLIG3,IFNGR1	1.71247	-0.0057955	0.968895	0.753392	-0.0188341	0.843022	0.688024
chr17:28356467-28358536	POLDIP2	SLC46A1,UNC119,PIGS,VTN,TRAF4,TMEM199,MIR4723,POLDIP2	5.42962	-0.00290253	0.968947	0.75342	-0.00181384	0.9688	0.713928
chr10:98309337-98310457	NA	NA	1.07972	-0.00928159	0.968979	0.753434	-0.172736	0.215902	0.44236
chr18:13558153-13559503	NA	LDLRAD4	4.32745	0.00280276	0.969064	0.753435	0.0751968	0.134785	0.379563
chr3:50568548-50570423	HEMK1	CISH,HEMK1,MAPKAPK3,TMEM115,DOCK3,IFRD2,RASSF1,C3orf18,NPRL2,CYB561D2,HEMK1	5.10997	-0.00248107	0.969042	0.753435	-0.0740915	0.0742593	0.315673
chr3:72549424-72550774	NA	RYBP	2.67865	-0.0046202	0.969051	0.753435	0.00305223	0.968669	0.713899
chr5:75509450-75512715	POLK	SLC25A5P9,RPL27AP5,NSA2,GCNT4,COL4A3BP,HEXB,POC5,POLK,POLK	6.2197	0.00194237	0.969057	0.753435	-0.0284781	0.365153	0.526483
chr6:169701088-169703264	WDR27	C6orf120,FAM120B,WDR27,PDCD2,TBP,PHF10,WDR27	5.25002	-0.00344764	0.969045	0.753435	-0.102904	0.0670755	0.307036
chr9:705975-707744	NA	KANK1	3.21127	-0.00462042	0.969073	0.753435	0.0361121	0.621279	0.626864
chr11:18292097-18293189	NA	NA	1.39546	-0.00574049	0.969182	0.753468	-0.151207	0.134522	0.379229
chr3:156792701-156794238	NA	LINC00886,METTL15P1	2.48954	0.00548091	0.969191	0.753468	0.0644793	0.449911	0.564898
chr7:48058739-48060183	NA	NA	2.10763	-0.00499863	0.969154	0.753468	-0.0706459	0.361816	0.524926
chr8:119448282-119450104	NA	NA	1.91375	0.00557941	0.969182	0.753468	-0.150185	0.0995086	0.344802
chr9:94132005-94132948	NA	NA	1.81024	-0.00513041	0.969173	0.753468	0.0319476	0.719126	0.657008
chr11:75097991-75098800	SLCO2B1	SLCO2B1	1.1081	0.00747408	0.969233	0.753484	-0.020444	0.871979	0.693354
chr14:61725200-61728142	NA	NA	2.33526	0.00498015	0.969243	0.753484	0.0809512	0.338887	0.514232
chr1:58894794-58897329	NA	LINC01135,JUN,FGGY	5.01294	-0.00283036	0.969334	0.753487	-0.134176	0.00583277	0.175832
chr10:62634638-62635288	NA	EGR2,ADO,NRBF2	3.5919	0.00390983	0.969289	0.753487	-0.011867	0.857383	0.690639
chr19:9826871-9828856	FBXL12	UBL5,FBXL12	5.11931	0.00253809	0.969332	0.753487	-0.012752	0.754451	0.666187
chr2:68753139-68754178	NA	WDR92,FBXO48,APLF,ARHGAP25	2.49256	-0.00447299	0.969313	0.753487	-0.013248	0.871215	0.69318
chr20:50509028-50511640	PTPN1	DPM1,CEBPB,PSMD10P1,PTPN1,MIR645,PTGIS,LINC01273,PARD6B,TMEM189,RN7SL672P,PTPN1	5.56882	0.00207165	0.969338	0.753487	0.000927108	0.978225	0.715868
chr9:77502087-77504144	NA	NA	1.44344	0.00521136	0.969282	0.753487	-0.0703391	0.474417	0.575196
chr1:10493288-10496040	NA	PEX14,DFFA,APITD1-CORT,CENPS,CORT,PGD	3.32876	0.00459807	0.969363	0.753495	0.0512954	0.508359	0.588307
chr20:5147364-5148383	NA	CDS2,TMEM230,GPCPD1,PRNP,SLC23A2	2.65727	0.00488652	0.969386	0.7535	0.140463	0.0894935	0.333276
chr1:22651387-22654794	C1QB	LINC01355,CDC42-IT1,ZBTB40-IT1,ZNF436-AS1,C1QB,C1QB	6.39094	-0.00201725	0.969576	0.753583	-0.0238782	0.481719	0.578183
chr1:35872546-35874213	AGO1	AGO1	1.73208	0.00537094	0.969588	0.753583	0.0373771	0.708691	0.654184
chr1:52529448-52530288	NA	NA	1.96156	0.00482126	0.969526	0.753583	-0.0500835	0.575738	0.613139
chr11:44095308-44096953	EXT2	ACCS,EXT2,EXT2	4.37668	0.00378106	0.969635	0.753583	0.00154424	0.979983	0.716351
chr11:65791147-65792673	OVOL1-AS1	KRT8P26,OVOL1,SIPA1,CTSW,RNASEH2C,OVOL1-AS1,OVOL1-AS1	3.62473	-0.00366425	0.969659	0.753583	-0.0244774	0.695678	0.649633
chr14:39169372-39171237	TRAPPC6B	FBXO33,PNN,TRAPPC6B,SEC23A,RPL7AP2,TRAPPC6B	5.38159	0.00228828	0.969675	0.753583	0.0437713	0.245515	0.461642
chr14:74931786-74933111	NA	DLST,RPS6KL1,PGF	3.24338	-0.0040555	0.96967	0.753583	0.0251216	0.720776	0.657295
chr17:1828871-1830906	RPA1	SMYD4,EIF4A1P9,SAMD11P1,RPA1,RN7SL608P,MIR22HG,RPA1	4.59611	-0.00299318	0.969564	0.753583	-0.0472528	0.343987	0.517088
chr22:38396687-38399738	TPTEP2-CSNK1E	NPTXR,CSNK1E,TPTEP2-CSNK1E	5.67013	-0.00267265	0.96967	0.753583	-0.0861482	0.0513233	0.287491
chr4:137704748-137706221	NA	NA	1.65709	0.00675955	0.969638	0.753583	-0.0351551	0.756589	0.66662
chr9:110994472-110996813	NA	LPAR1,RNU6-432P	2.31722	0.00446309	0.96964	0.753583	-0.00473011	0.949003	0.709675
chr9:16144580-16148359	NA	NA	2.87044	0.00445366	0.969519	0.753583	-0.0618555	0.430019	0.556265
chr10:24722113-24725370	ARHGAP21	ARHGAP21,COQ10BP1,ARHGAP21	5.93025	-0.00325939	0.969745	0.753616	-0.0116661	0.825834	0.684312
chr17:14760358-14761618	NA	NA	0.906388	0.00654763	0.969748	0.753616	-0.216927	0.0679146	0.308175
chr6:31813162-31816061	NA	ATF6B,LSM2,SKIV2L,VARS,MICA,STK19B,BAG6,GPANK1,EHMT2,RPL3P2,PRRT1,DDX39B,LY6G5C,ZBTB12,LY6G5B,PBX2,GTF2H4,DXO,CSNK2B,HCG23,VWA7,AGER,HLA-DQA2,HSPA1A	5.52001	0.00224888	0.969764	0.753616	0.0265909	0.490319	0.581429
chr12:107026053-107028755	NA	MTERF2,CRY1	2.2173	0.00571083	0.96978	0.753617	0.118908	0.240178	0.458365
chr10:71358078-71360737	NA	SLC29A3,CDH23,CDH23-AS1	5.76625	0.00204703	0.969834	0.753624	0.0239765	0.499262	0.584658
chr12:52202121-52204589	NA	KRT7,ZNF740,HNRNPA3P10,KRT86,KRT87P,KRT81,KRT83,KRT84,KRT6C,C12orf80,KRT80,LINC00592,NR4A1,ACVR1B,KRT71,GRASP	4.3232	-0.00269689	0.969813	0.753624	0.0332079	0.457552	0.56835
chr16:2513440-2515708	ATP6V0C	IFT140,TBC1D24,CLUAP1,ZNF213-AS1,ZNF174,MTND1P8,MTRNR2L4,HN1L,TIGD7,NME3,TMEM204,FLYWCH2,MTCO1P28,RNPS1,ERVK13-1,ZNF263,SNHG19,PDPK1,CASKIN1,PKD1,RAB26,ATP6V0C	6.50791	-0.00277413	0.969835	0.753624	-0.0295729	0.504372	0.586661
chr1:201582112-201583778	NA	NAV1,RNPEP,DDX59,RNU6-501P,RPS27P8	0.991806	0.00891571	0.969873	0.753626	-0.0723763	0.557784	0.606721
chr1:40690939-40693171	NFYC	RIMS3,EXO5,MIR30C1,MIR30E,ZFP69,KCNQ4,NFYC-AS1,NFYC	5.63098	-0.00259143	0.969863	0.753626	-0.0367269	0.382318	0.534995
chr1:52675234-52677054	NA	NA	0.965114	0.00806176	0.969884	0.753626	0.00662743	0.958958	0.711968
chr1:232624103-232625854	NA	SIPA1L2	4.78136	0.00258446	0.969908	0.753633	0.0706562	0.114674	0.360043
chr17:77234493-77236437	NA	METTL23,MFSD11,RNU4-47P,SEC14L1,SRSF2,LACAT1,CYCSP40	3.53057	0.0032639	0.969974	0.753672	0.0176804	0.745272	0.664226
chr11:78380220-78381851	NA	NA	0.980445	0.00639758	0.96999	0.753673	0.162499	0.12864	0.373811
chr1:53142554-53144995	SLC1A7	SLC1A7,PODN,GPX7,PLA2G12AP1,SLC1A7	2.12912	-0.00516104	0.970028	0.753691	0.0468731	0.578146	0.613876
chr7:100813599-100815217	NA	EPHB4,RN7SL750P	1.54875	-0.00700126	0.97016	0.753782	-0.0871419	0.415545	0.549708
chr1:178167633-178170031	NA	RASAL2-AS1,RASAL2	2.58229	0.00469948	0.970241	0.753797	0.0928696	0.298537	0.493194
chr11:112163411-112165256	IL18	IL18,BCO2,SDHD,TIMM8B,C11orf88,IL18	4.40481	-0.0029721	0.97025	0.753797	0.0843532	0.101889	0.34734
chr11:73528023-73529572	NA	ARHGEF17,FAM168A,RELT,HMGN2P38	3.2418	-0.00437467	0.970209	0.753797	0.0552216	0.484544	0.579065
chr15:33005489-33007848	NA	FMN1,HNRNPA1P71	1.88927	-0.00670672	0.970248	0.753797	0.180503	0.108737	0.353877
chr5:91420429-91422140	NA	NA	1.54569	-0.00639323	0.970256	0.753797	-0.00925669	0.935086	0.706996
chr1:228456945-228459643	HIST3H2A	CICP26,PRSS38,HIST3H3,DUSP5P1,C1orf35,OBSCN,ARF1,HIST3H2A,HIST3H2BB,HIST3H2A	2.66924	0.00419365	0.970363	0.753816	-0.12476	0.0626019	0.302319
chr1:2554826-2557824	NA	MMEL1,FAM213B,TNFRSF14	6.81182	0.0021245	0.970387	0.753816	-0.0358879	0.329304	0.509014
chr11:21634792-21637154	NA	NA	3.30514	-0.00427365	0.970402	0.753816	0.0647302	0.425331	0.554209
chr12:48807307-48808852	CACNB3	CACNB3	2.32782	-0.00433403	0.970352	0.753816	-0.0581652	0.47481	0.57542
chr13:78658124-78660715	RNF219	POU4F1,RNF219,RNF219	4.63336	0.00248774	0.970383	0.753816	-0.0179067	0.681539	0.645583
chr15:30623749-30624833	NA	GOLGA8Q,ULK4P3	1.09952	0.00775516	0.970392	0.753816	0.14983	0.235071	0.455486
chr22:19240643-19242589	NA	SLC25A1,CLTCL1,RPL34P35	1.03144	0.00726015	0.970382	0.753816	-0.109676	0.339481	0.51451
chr3:71706986-71709926	NA	NA	3.55334	0.00329187	0.970357	0.753816	0.00151819	0.978285	0.715868
chr18:9135603-9138160	NDUFV2-AS1	ANKRD12,NDUFV2,TWSG1,NDUFV2-AS1,NDUFV2-AS1	5.7471	-0.00383176	0.970426	0.753821	-0.0907793	0.160619	0.399767
chr20:38199296-38202260	NA	ACTR5,SNHG17,TTI1,RN7SKP173,SNORA71C,SNORA71A,RPS3P2,MANBAL,RPRD1B,KIAA1755,TGM2,BPI	4.56473	0.00246743	0.97044	0.753821	-0.00935868	0.842499	0.687879
chr12:53078375-53080379	SPRYD3	SOAT2,ZNF740,HOXC6,RNU6-333P,CSAD,HOXC4,HOXC9,HOXC8,PFDN5,C12orf10,SPRYD3,IGFBP6,SPRYD3	4.44477	-0.0028921	0.970484	0.75383	-0.0904899	0.0842933	0.327566
chr19:18968742-18971010	NA	UPF1,GATAD2A,TMEM161A,ATP13A1,SLC25A42,HOMER3,ELL,MAU2,RFXANK,RN7SL70P	3.85788	-0.00273636	0.970491	0.75383	-0.0595342	0.23192	0.453201
chr4:123087023-123088987	NA	NA	2.1925	0.00453473	0.970497	0.75383	0.014403	0.856877	0.690602
chr15:42108191-42109861	NA	PLA2G4F,EHD4,PLA2G4E-AS1,PLA2G4D	1.43205	-0.00659195	0.97056	0.753867	-0.0679377	0.533473	0.597061
chr1:155479141-155480779	NA	NA	1.59031	0.00490828	0.970731	0.753872	-0.0543573	0.554557	0.605455
chr1:170586010-170587846	NA	GORAB,PRRX1	3.67526	-0.00310973	0.970765	0.753872	0.0690081	0.223824	0.447629
chr1:206020184-206022680	CTSE	PM20D1,CTSE,RAB7B,CTSE	1.67636	-0.00636162	0.970688	0.753872	-0.15922	0.178676	0.414113
chr1:222616998-222619268	MIA3	TAF1A-AS1,TAF1A,MIA3,MIA3	4.47167	0.00363849	0.970734	0.753872	-0.0839534	0.184555	0.418708
chr11:206560-209599	BET1L	PSMD13,RIC8A,BET1L,LINC01001,MIR6743,BET1L	6.53807	0.00261554	0.970655	0.753872	-0.0414258	0.344794	0.517384
chr15:100901300-100903411	NA	ALDH1A3,LINS1,ASB7,LRRK1	4.12337	0.00287055	0.970682	0.753872	0.0481184	0.332566	0.510769
chr15:79328204-79330207	NA	KIAA1024,TMED3	3.15038	0.00392807	0.970754	0.753872	-0.0357488	0.593549	0.618953
chr19:45000576-45002124	RELB	ZNF180,CCDC61,ZNF234,ZNF224,FBXO46,ZNF284,APOC2,NECTIN2,ZNF225,EXOC3L2,ZNF230,DMWD,CLPTM1,RELB,CLASRP,RELB	5.09089	-0.00371799	0.970664	0.753872	0.0557821	0.374002	0.53094
chr2:237751831-237754049	NA	RBM44	3.4164	0.00409054	0.970709	0.753872	0.103416	0.167937	0.40544
chr22:39445952-39447976	NA	SYNGR1,MGAT3	2.13303	0.00485315	0.970631	0.753872	-0.118329	0.153873	0.394915
chr3:173394923-173396281	NLGN1	NLGN1,NLGN1	1.74402	-0.00545801	0.970762	0.753872	-0.124276	0.161454	0.400442
chr3:40762371-40763794	NA	NA	2.32656	0.00601983	0.970675	0.753872	0.096851	0.329533	0.509184
chr6:11675095-11676484	NA	NA	0.939653	-0.00605562	0.970704	0.753872	-0.00623381	0.961993	0.71262
chr1:109821350-109824662	NA	CSF1,WDR47,GNAI3,AMPD2,GSTM2,NDUFA5P10	6.70623	-0.00186001	0.970872	0.753876	-0.0402529	0.224898	0.44811
chr10:14577803-14580653	NA	FAM107B,OR7E115P	4.31944	0.0029202	0.971147	0.753876	-0.00870569	0.869859	0.692869
chr11:118358728-118360611	UBE4A	RPS25,UBE4A,IFT46,ATP5L,UBE4A	4.51798	-0.00247607	0.971168	0.753876	0.0195356	0.654045	0.637518
chr11:36279882-36281781	NA	NA	1.19722	-0.00594985	0.971076	0.753876	0.0130069	0.904649	0.700413
chr12:13090700-13091933	NA	NA	2.53192	0.00477906	0.970841	0.753876	-0.190557	0.0335644	0.256767
chr13:32021594-32023003	NA	FRY-AS1,LINC01073	1.43635	0.00486876	0.971049	0.753876	-0.0448132	0.619083	0.626192
chr16:18919110-18920960	NA	ARL6IP1,SMG1	1.19286	0.00642353	0.971008	0.753876	0.0965204	0.406713	0.546053
chr16:85872824-85874085	NA	IRF8	2.47718	0.00442204	0.970875	0.753876	-0.133732	0.0670741	0.307036
chr17:38295873-38297952	NA	MRPL45,TBC1D3	2.63621	0.00444438	0.971178	0.753876	0.125319	0.0968239	0.342061
chr19:16607325-16609403	NA	C19orf44,EPS15L1,SMIM7,CALR3,SLC35E1,TMEM38A,RN7SL146P,CHERP,CPAMD8	2.27511	0.00480699	0.971028	0.753876	-0.138266	0.0786119	0.320638
chr2:119007715-119008523	NA	NA	2.17104	-0.00481557	0.971062	0.753876	-0.0361207	0.67851	0.644755
chr2:151409294-151411047	RIF1	RBM43,STAM2,RIF1,RPL30P2,RND3,RIF1	4.94729	0.00313836	0.970829	0.753876	0.0262027	0.624125	0.627853
chr2:37061952-37064170	NA	NA	2.15469	0.00507753	0.970863	0.753876	0.210665	0.0191187	0.223149
chr20:25297241-25297957	NA	ABHD12,PYGB,ZNF337,NINL,ZNF337-AS1	2.09144	0.00679042	0.971141	0.753876	-0.0654552	0.546726	0.602142
chr20:4129564-4130930	NA	PCNA,SMOX	1.95028	-0.00542522	0.971037	0.753876	-0.00871024	0.939883	0.707933
chr3:45106026-45106812	NA	SACM1L,XCR1,TMEM158,CDCP1	1.55867	0.00467385	0.971006	0.753876	0.0989993	0.300699	0.494176
chr3:57226907-57228959	HESX1	APPL1,HESX1	4.82555	0.00315268	0.970933	0.753876	-0.0535622	0.324962	0.506749
chr4:109814710-109816718	GAR1	SEC24B,SETP20,GAR1,LRIT3,GAR1	4.71669	0.00308614	0.971101	0.753876	0.0215868	0.684772	0.646516
chr6:129547312-129548353	NA	NA	1.25085	-0.00653685	0.970961	0.753876	0.146692	0.256035	0.467671
chr6:141482563-141485159	NA	RN7SKP106	2.92266	-0.00437194	0.971011	0.753876	0.187173	0.0225749	0.232857
chr6:170002867-170003904	NA	NA	1.39051	0.00730908	0.971022	0.753876	0.316905	0.0180504	0.220415
chr6:28211932-28213197	NA	ZKSCAN8,ZKSCAN3,ZNF603P,ZKSCAN4,ZSCAN9,ZSCAN31,NKAPL,ZNF311,ZSCAN23,PGBD1,ZSCAN16,ZSCAN12,ZNF165,ZNF192P2	1.23144	0.00601369	0.970882	0.753876	0.0480757	0.670279	0.642117
chr7:36725255-36727086	AOAH	AOAH,ELMO1,AOAH	3.33727	0.00337126	0.971146	0.753876	0.0485588	0.427529	0.555168
chr8:119539852-119541618	NA	NA	0.654714	0.00756025	0.971044	0.753876	-0.275539	0.0643473	0.3036
chr8:55923973-55924861	NA	LYN,RPS20	1.54002	0.00496806	0.971183	0.753876	0.0341095	0.703044	0.652067
chr8:66774182-66776426	NA	COPS5,CSPP1,C8orf44,PTTG3P	4.98847	-0.00278337	0.97105	0.753876	0.00353785	0.942264	0.708616
chr9:97803023-97804282	NA	FOXE1,CORO2A,PTCSC2	1.31856	0.006973	0.971115	0.753876	-0.0095373	0.940278	0.708062
chr9:2582983-2584661	NA	NA	2.28864	-0.0049826	0.971224	0.753896	-0.110466	0.210365	0.437929
chr20:38032514-38034879	TTI1	LINC00489,VSTM2L,SNHG17,ACTR5,MANBAL,RPRD1B,SNORA71A,TTI1	5.82736	0.00235523	0.97127	0.753919	-0.0378035	0.346429	0.518186
chr12:123558672-123560595	NA	NA	1.27754	-0.00699821	0.971299	0.753931	-0.0545307	0.640725	0.633573
chr1:235801459-235803878	NA	NA	1.53857	0.00569585	0.97169	0.753935	0.26906	0.0227722	0.233729
chr1:27160917-27162509	SLC9A1	SLC9A1,SLC9A1	1.70798	0.00537446	0.971469	0.753935	-0.0128963	0.892152	0.697927
chr1:59146330-59147771	NA	HSD52	3.97605	-0.00362406	0.971516	0.753935	0.0233163	0.709309	0.654342
chr10:101019933-101020954	NA	NA	1.59782	-0.00507735	0.97176	0.753935	0.128402	0.24555	0.461656
chr10:48305856-48307757	MAPK8	AGAP9,MAPK8,MAPK8	4.95488	-0.00327512	0.971394	0.753935	-0.0791561	0.156433	0.39696
chr10:69087106-69091901	SRGN	DDX50,DDX21,CCAR1,SRGN,RUFY2,MIR1254-1,SUPV3L1,HKDC1,PBLD,TACR2,VPS26A,SRGN	5.85176	-0.00266138	0.971771	0.753935	0.107432	0.0279021	0.244087
chr10:69142688-69144231	NA	NA	1.15302	-0.00632919	0.971457	0.753935	-0.0695339	0.517011	0.591406
chr12:100579283-100580235	NA	GAS2L3	2.26101	-0.0046044	0.971434	0.753935	-0.0284897	0.703354	0.652252
chr12:111863814-111866086	NA	NA	2.45561	0.00462378	0.971654	0.753935	0.123845	0.15443	0.395393
chr12:32481212-32482184	NA	DNM1L,FGD4,RNU6-494P	4.03189	-0.00330924	0.97164	0.753935	-0.0521841	0.386803	0.537203
chr12:6166140-6169751	NA	CD9,VWF,TNFRSF1A,TAPBPL,VAMP1	6.82375	-0.00155078	0.97174	0.753935	-0.0284389	0.30565	0.496686
chr13:20566181-20568430	IFT88	IFT88,SLC35E1P1,CNOT4P1,LINC00367,LINC01072,LATS2-AS1,IPPKP1,LINC01046,LINC00350,MRPS31P2,CRYL1,IL17D,IFT88	5.42478	-0.00273645	0.971706	0.753935	-0.0539936	0.262048	0.47122
chr16:68538557-68540432	NA	ZFP90,UTP4,PSKH1,RNU4-36P	4.64872	0.00312274	0.971621	0.753935	-0.0631852	0.265333	0.473246
chr18:56443151-56444969	NA	NA	1.8837	-0.00593528	0.971519	0.753935	0.0136478	0.894405	0.698477
chr19:18290722-18294185	NA	UPF1,MVB12A,COLGALT1,KIAA1683,JUND,ELL,RPL18A,IL12RB1,ARRDC2,JAK3,RAB3A,LRRC25,IFI30,KCNN1,KLHL26,PGPEP1,C19orf60,SSBP4,CRTC1,MAST3,RPL39P38	6.74902	0.00199288	0.971766	0.753935	-0.030703	0.390895	0.539008
chr19:47240767-47241794	NA	ZC3H4,GLTSCR1,CCDC9,GLTSCR2-AS1,EHD2,SLC1A5,PRKD2,TPRX2P,ELSPBP1,BSPH1,TPRX1,PPP5D1,INAFM1,C19orf68,CCDC8,C5AR2,CABP5,SLC8A2,MEIS3,BBC3	1.61538	-0.00573919	0.971595	0.753935	0.0185741	0.861818	0.691314
chr2:136131403-136133944	NA	CXCR4,DARS,MCM6,UBXN4,HNRNPKP2	2.35422	-0.00489784	0.971482	0.753935	-0.0914579	0.253956	0.466144
chr2:216474951-216476231	NA	RPL37A	1.89707	-0.00549479	0.97162	0.753935	0.0654205	0.490984	0.581585
chr3:51353024-51355729	NA	NA	2.4117	-0.00507587	0.97168	0.753935	-0.0420651	0.622389	0.627269
chr4:1014233-1014966	FGFRL1	FGFRL1,SLC26A1,CRIPAK,FGFRL1	1.84177	0.0046571	0.971441	0.753935	-0.0292344	0.731529	0.660241
chr5:73899021-73899671	NA	RNU7-196P,ANKRA2	1.53114	0.00631011	0.971703	0.753935	0.0306422	0.785821	0.674513
chr5:74420627-74423537	NA	LINC01332	2.05458	-0.00429776	0.971491	0.753935	0.026677	0.735627	0.661541
chr6:11826757-11827555	NA	NA	1.41261	-0.00595652	0.971396	0.753935	-0.0622287	0.553044	0.604975
chr6:28281164-28282207	PGBD1	ZKSCAN4,NKAPL,ZKSCAN3,ZSCAN31,ZKSCAN8,PGBD1,PGBD1	1.03049	0.00666953	0.971779	0.753935	-0.00173673	0.989028	0.718232
chr6:45635027-45636422	NA	NA	2.25605	-0.00428303	0.971324	0.753935	-0.0212668	0.79239	0.676388
chr7:77453397-77454383	NA	PTPN12,GCNT1P5	2.77949	0.00373778	0.971599	0.753935	-0.103008	0.139785	0.383595
chr8:22164382-22166350	BMP1	BMP1,C8orf58,SORBS3,REEP4,NPM2,POLR3D,XPO7,BMP1	4.9304	0.00315985	0.971605	0.753935	-0.0180725	0.744633	0.663997
chr9:109467398-109469831	NA	EPB41L4B,PTPN3	1.05726	0.0059447	0.971718	0.753935	0.0445983	0.698301	0.650553
chr9:5857522-5858325	NA	NA	1.18776	-0.00601267	0.971632	0.753935	-0.205561	0.0821923	0.324985
chr9:71767619-71769882	NA	TMEM2	4.76577	0.00322024	0.971484	0.753935	-0.0657508	0.239194	0.457806
chr9:90871572-90872153	NA	NA	1.92071	-0.00494971	0.971648	0.753935	0.113858	0.246605	0.462247
chr1:1374146-1376456	AURKAIP1	CCNL2,ANKRD65,LINC01770,PUSL1,MIR6727,WBP1LP6,NOC2L,ATAD3A,SLC35E2,ATAD3C,AURKAIP1,SLC35E2B,MRPL20,PLEKHN1,TAS1R3,MTCO1P12,MXRA8,AURKAIP1	5.64935	0.00224434	0.971842	0.753938	-0.0385898	0.322506	0.50554
chr13:40588350-40591402	NA	TPTE2P5,FOXO1,SLC25A15,WBP4,RLIMP1	4.04531	-0.00282228	0.97184	0.753938	-0.03609	0.476181	0.575907
chr17:50934841-50935645	NA	WFIKKN2,COL1A1	1.88028	0.00521861	0.971859	0.753938	-0.0717032	0.434594	0.558116
chr4:9804054-9805650	NA	NA	1.13386	-0.00518631	0.97185	0.753938	0.0920054	0.35843	0.523583
chr6:63686705-63687781	NA	NA	1.09413	-0.00743205	0.97184	0.753938	0.207859	0.115665	0.360596
chr1:205214902-205215615	DSTYK	DSTYK,TMCC2,DSTYK	2.29392	-0.00381815	0.971919	0.753941	0.0622168	0.400298	0.543066
chr1:44281465-44284262	NA	DMAP1,ERI3,SZT2,ERI3-IT1	2.96038	0.00364698	0.97193	0.753941	0.0907409	0.148514	0.390663
chr16:15012632-15015913	NA	NPIPA2,MPV17L,MIR1972-1	4.94223	-0.00222045	0.971985	0.753941	0.120343	0.00565082	0.1746
chr17:17957578-17960657	NA	TOM1L2,DRG2,SMCR8	4.74294	0.00230772	0.971878	0.753941	0.137924	0.00268072	0.156232
chr17:596100-598144	NA	VPS53,RFLNB,C17orf97	3.61995	0.00259979	0.971977	0.753941	0.107937	0.0621192	0.301827
chr17:80270784-80272650	NA	CARD14,RNF213	1.97095	0.00538085	0.971978	0.753941	0.0557489	0.590438	0.617971
chr18:5236988-5239176	LINC00667	LINC00667,AKAIN1,LINC00526,LINC00667	5.68083	0.00224967	0.971975	0.753941	0.00140481	0.971423	0.714477
chr2:215409356-215411162	NA	ATIC	2.12037	-0.00446036	0.971972	0.753941	-0.0125398	0.862572	0.691482
chr10:31700895-31702221	NA	ZEB1-AS1,DDX10P1	4.07651	-0.00267373	0.972149	0.753943	0.0694564	0.166283	0.404258
chr10:5031201-5032042	AKR1C3	AKR1C3	1.50463	-0.00649656	0.972143	0.753943	-0.0274729	0.817875	0.682471
chr10:71222465-71224241	NA	NA	1.16043	0.00634156	0.972077	0.753943	-0.034914	0.758196	0.666997
chr11:94582899-94585463	NA	FUT4,MRE11,ANKRD49,PANX1	5.10065	0.0024789	0.972126	0.753943	0.0825393	0.0880549	0.331422
chr13:32017057-32018754	NA	NA	1.66673	0.00578322	0.972171	0.753943	-0.112167	0.319822	0.504217
chr16:20762891-20764479	NA	THUMPD1,ACSM3	3.95424	0.00272467	0.972111	0.753943	-0.0451534	0.363347	0.525684
chr20:53914914-53918095	NA	ZNF217	6.15638	-0.0018145	0.972148	0.753943	0.0269246	0.412807	0.548613
chr3:187887807-187890860	NA	BCL6	2.18449	-0.00451012	0.972121	0.753943	0.0183015	0.820731	0.683054
chr5:142769631-142771779	ARHGAP26	MRPL11P2,ARHGAP26,ARHGAP26	4.78399	-0.00266475	0.972096	0.753943	-0.105648	0.0314833	0.252806
chr6:15101601-15103245	NA	NA	1.54444	0.00526175	0.972163	0.753943	-0.0993107	0.337183	0.513151
chr8:123046779-123047624	DERL1	DERL1	1.16032	0.00598223	0.972109	0.753943	0.052148	0.643871	0.634409
chr9:94642435-94643217	FBP1	FBP1	3.35229	0.00344635	0.972081	0.753943	-0.102643	0.13866	0.382456
chr1:203860599-203862639	SNRPE	SNRPE,ZBED6,MDM4,PPP1R15B,HNRNPA1P59,PRELP,CYB5R1,LAX1,RPL35AP5,SNRPE	4.24045	0.00265878	0.972221	0.753948	0.00295059	0.951017	0.710002
chr14:101809132-101811464	NA	PPP2R5C,DYNC1H1,WDR20	4.55295	0.00270547	0.97227	0.753948	0.0457465	0.354468	0.521898
chr16:3987441-3989095	NA	NA	1.91307	-0.00478442	0.972241	0.753948	0.123715	0.16322	0.402041
chr22:45308738-45310968	FAM118A	FAM118A,CDPF1,LINC00899,LINC01589,RIBC2,FAM118A	4.54576	0.00276326	0.972225	0.753948	-0.111703	0.0282962	0.24536
chr3:117491018-117491604	NA	NA	1.21784	0.0062932	0.972201	0.753948	0.0307409	0.809536	0.68075
chr7:134120800-134122523	LRGUK	LRGUK	1.20486	-0.00554682	0.972263	0.753948	-0.215739	0.0339722	0.257604
chr1:155307546-155310157	FDPS	KIAA0907,GBA,MSTO2P,ASH1L-AS1,HCN3,THBS3,DAP3P1,MIR4258,DPM3,SCAMP3,FAM189B,CHRNB2,KRTCAP2,ASH1L,MIR555,BGLAP,GBAP1,FDPS,FDPS	5.12851	-0.00207613	0.972297	0.753958	0.000744075	0.984233	0.717177
chr15:43824004-43825093	MFAP1	CTDSPL2,TUBGCP4,RPS3AP47,MFAP1,ADAL,LCMT2,UBR1,ELL3,EIF3J-AS1,HNRNPMP1,TP53BP1,CATSPER2P1,WDR76,STRC,MFAP1	3.78666	-0.00306776	0.97234	0.753967	0.0943772	0.0983656	0.343763
chr19:47636847-47638579	NA	GLTSCR1,GLTSCR1-AS1	2.00362	-0.00618189	0.972334	0.753967	0.0588254	0.565408	0.609382
chr16:87382522-87385258	NA	FBXO31,MAP1LC3B	5.20201	-0.00261449	0.972366	0.753976	-0.0803265	0.0952397	0.340223
chr17:781095-783293	MRM3	MRM3,SERPINF1,TLCD2,GEMIN4,GLOD4,MRM3	4.73715	0.00251827	0.972411	0.753987	-0.0418428	0.360952	0.524388
chr22:25566255-25567070	GRK3	CRIP1P4,ARL5AP4,POM121L10P,YES1P1,GRK3	3.77281	-0.00362039	0.972405	0.753987	0.00793636	0.902961	0.700162
chr17:65064316-65065404	NA	AMZ2P1,PLEKHM1P1,RGS9,GNA13	1.49586	-0.00668614	0.972444	0.754001	0.0479964	0.687993	0.647226
chr3:10219819-10221446	NA	GHRLOS,GHRL,TATDN2	2.47807	0.00430321	0.972551	0.754048	0.0360088	0.664666	0.640402
chr3:185744418-185747269	NA	IGF2BP2-AS1,VPS8,MIR548AQ	2.63646	-0.0041417	0.972536	0.754048	-0.0722349	0.378867	0.532997
chr6:7126781-7127593	NA	RREB1	3.75267	0.00271694	0.972543	0.754048	0.0266916	0.615196	0.62474
chr2:118984798-118986794	NA	NA	4.34343	0.0028318	0.97266	0.754121	0.0223739	0.651434	0.636775
chr15:43509253-43511166	TP53BP1	ZSCAN29,ADAL,TP53BP1,MAP1A,TGM7,TP53BP1	3.64249	0.00371106	0.972677	0.754122	-0.00957423	0.88571	0.696644
chr1:245310510-245312074	NA	KIF26B,DNAJC19P8	1.30617	-0.00686215	0.972716	0.754124	-0.0496322	0.663145	0.639995
chr13:79392823-79394938	NA	LINC01068,RBM26,RNA5SP33,RBM26-AS1	2.11131	0.00457331	0.972771	0.754124	-0.0853734	0.301132	0.494278
chr19:57829616-57830931	NA	NA	0.558593	-0.00838494	0.972754	0.754124	-0.215066	0.152026	0.393535
chr2:68836372-68837366	NA	PLEK,FBXO48,LINC01890,APLF,BMP10,ARHGAP25	3.94749	-0.00269931	0.972717	0.754124	0.0187516	0.727337	0.659138
chr20:38083220-38084520	NA	TGM2,RPRD1B,VSTM2L,TTI1	1.96693	-0.00470464	0.972767	0.754124	-0.0690651	0.472304	0.574416
chr4:74641530-74643082	NA	NA	1.62917	0.00659062	0.972755	0.754124	0.0715516	0.587547	0.616992
chr1:193115727-193116258	NA	B3GALT2,CDC73,GLRX2	1.15711	-0.00567951	0.972834	0.754137	-0.0842766	0.476965	0.576334
chr14:88823862-88825521	TTC8	SPATA7,TTC8,TTC8	4.54633	-0.00245274	0.972823	0.754137	-0.0362481	0.422815	0.553025
chr18:58778446-58781003	NA	NA	1.44053	-0.00568821	0.97282	0.754137	0.112335	0.282764	0.48425
chr15:90280330-90282347	NA	GDPGP1,GABARAPL3,ZNF774,CRTC3,IQGAP1	2.85051	-0.00350271	0.972849	0.754137	-0.00695398	0.914326	0.702517
chr16:67718513-67720640	GFOD2	TSNAXIP1,RANBP10,PARD6A,ACD,EDC4,DUS2,GFOD2,GFOD2	4.85596	0.00205198	0.972874	0.754144	0.00599211	0.878298	0.694841
chr20:35146151-35148878	EDEM2	EDEM2,PROCR,MMP24,MMP24-AS1,PIGU,NCOA6,EIF6,TRPC4AP,EDEM2	6.23958	0.0016795	0.972904	0.754156	0.0410867	0.199566	0.429913
chr11:85663475-85665690	NA	CREBZF,TMEM126A,CCDC89,SYTL2	5.43917	0.00279772	0.972945	0.754164	-0.0546657	0.282764	0.48425
chr20:53591882-53595438	ZNF217	ZNF217,TSHZ2,ZNF217	6.76999	0.00218158	0.972945	0.754164	-0.0546221	0.165266	0.403343
chr2:48343333-48345552	NA	FOXN2,PPP1R21,GTF2A1L,RNU4-49P	3.25284	-0.003851	0.972975	0.754175	0.103837	0.163393	0.402244
chr11:44915669-44917436	NA	NA	0.783787	0.00722044	0.973014	0.754194	0.213755	0.1348	0.379563
chr12:66301650-66304501	HELB	HELB,HELB	4.41881	0.00237152	0.97303	0.754194	0.0368976	0.411721	0.548222
chr10:5446019-5447382	NA	TUBAL3,CALML5,CALML3,CALML3-AS1,ASB13,NRBF2P5,UCN3,NET1	2.63209	-0.00408639	0.97305	0.754198	-0.00581059	0.940879	0.708205
chr3:98692150-98693891	NA	ST3GAL6	-0.0170826	-0.00570232	0.973088	0.754215	0.0376042	0.716774	0.656471
chr1:52745638-52746502	NA	NA	1.03124	0.00646978	0.973119	0.754217	0.0794322	0.533214	0.596944
chr8:132703152-132705230	NA	LRRC6,TMEM71	2.19186	-0.00529404	0.973121	0.754217	-0.0834014	0.39831	0.542491
chr10:106889226-106890455	NA	NA	0.955049	-0.0057756	0.973151	0.754229	0.177495	0.111172	0.356602
chr6:4942033-4943723	NA	NA	1.62341	-0.00582767	0.973205	0.754259	0.0198467	0.857812	0.690685
chr1:204509658-204511027	NA	NA	3.74776	0.00364612	0.973258	0.754288	-0.05307	0.431628	0.556924
chr17:44523156-44524096	NA	GPATCH8	1.19731	0.00504542	0.973273	0.754288	-0.00476905	0.961544	0.712547
chr2:134160777-134162407	NA	MGAT5,RNA5SP104	2.46589	0.00418635	0.973343	0.754306	-0.0122789	0.880083	0.695441
chr6:42103931-42105640	NA	C6orf132,GUCA1A,GUCA1B,FRS3,PRICKLE4,MED20,BYSL,RNU6-761P	1.96348	0.00591991	0.97333	0.754306	-0.145032	0.176793	0.412612
chr9:33428256-33430675	NA	NA	3.86532	-0.00356612	0.973312	0.754306	0.0494937	0.480786	0.578004
chr2:144394939-144395646	NA	NA	1.08028	0.00595125	0.973361	0.754309	-0.0797113	0.449365	0.564643
chr14:56004511-56006490	NA	PELI2	1.05632	0.00645092	0.973401	0.754316	-0.17702	0.10055	0.346157
chr14:68932304-68933563	NA	ERH,ACTN1,RPL7AP6,CCDC177,ZFP36L1,DCAF5,GALNT16	2.88663	-0.00398274	0.973399	0.754316	-0.00125125	0.987035	0.717852
chr10:43176510-43177984	NA	NA	1.85251	0.0050377	0.973515	0.75438	-0.158299	0.0914712	0.335746
chr20:33531115-33533288	NA	ZNF341-AS1,ACTL10,ITCH,RALY,C20orf203,NECAB3	1.61925	-0.00435135	0.9735	0.75438	-0.0671609	0.441373	0.560942
chr1:119602241-119604069	LINC00622	ZNF697,PHGDH,HSD3BP5,LINC00622	1.51845	-0.00522715	0.973618	0.754392	-0.00132116	0.98975	0.718275
chr1:17579595-17581675	NA	ARHGEF10L,ACTL8	1.72764	-0.00549378	0.973624	0.754392	0.0832268	0.436141	0.55887
chr11:554256-555959	NA	HRAS	1.3287	-0.00611739	0.973594	0.754392	-0.422627	0.000652016	0.130272
chr12:121109414-121111812	NA	P2RX7,P2RX4,PIRC57	2.4928	0.00390801	0.973652	0.754392	-0.038395	0.64625	0.635204
chr12:49017729-49020247	PRKAG1	DDN,DDX23,CCNT1,CACNB3,PRPF40B,SENP1,PRKAG1,PRKAG1	5.41371	-0.001871	0.973643	0.754392	-0.0213184	0.5428	0.600416
chr15:45333163-45335388	NA	SPATA5L1,DUOX2,RNU6-953P	2.131	0.00415922	0.973633	0.754392	-0.14419	0.0709091	0.311925
chr20:1203180-1205560	NA	C20orf202,RAD21L1	2.1244	-0.00552448	0.973623	0.754392	-0.0352126	0.716288	0.656237
chr5:56257952-56260968	NA	ANKRD55,LINC01948,RNA5SP185	4.15298	0.00314721	0.97362	0.754392	0.158927	0.0205536	0.227694
chr1:93447494-93449516	FNBP1L	CCDC18,FNBP1L,RNA5SP53,FNBP1L	2.85586	-0.00380781	0.973726	0.754392	0.0569756	0.441373	0.560942
chr14:68528634-68529438	NA	NA	1.97049	-0.00456398	0.973744	0.754392	-0.0174553	0.841799	0.687805
chr3:172038990-172042094	FNDC3B	TMEM212-AS1,TMEM212-IT1,BZW1P1,FNDC3B,RPS27AP8,FNDC3B	6.5132	0.00215283	0.973698	0.754392	-0.0502117	0.210112	0.437712
chr3:32408874-32409462	NA	NA	1.58481	0.00423401	0.973721	0.754392	0.0233793	0.779697	0.672993
chr4:173174580-173176169	LOC101930370	GALNT7,MIR548T,LOC101930370	2.52173	0.00362234	0.973759	0.754392	0.0921675	0.227365	0.449759
chr8:29011257-29014129	NA	HMBOX1-IT1	2.7622	0.00396019	0.973685	0.754392	-0.0373975	0.642541	0.634025
chr8:80170505-80172349	NA	TPD52,RN7SL41P	3.57478	0.00303925	0.973751	0.754392	-0.0766303	0.188512	0.42198
chr4:76386094-76388803	NA	CCDC158,RNU6-1000P,SHROOM3,STBD1,RPL36AP18	1.58181	-0.00513697	0.973781	0.754397	-0.0585045	0.55828	0.606921
chr1:210596887-210599049	NA	NA	2.6151	0.00414061	0.973861	0.754447	0.15334	0.0816014	0.324363
chr1:1781683-1782517	NADK	NADK,CCNL2,MIR6727,FAM87B,LINC00115,TMEM52,SLC35E2,CALML6,SLC35E2B,CDK11A,CDK11B,GNB1,SKI,NADK	3.23783	-0.00332423	0.973912	0.754457	-0.0821964	0.232481	0.453546
chr12:32600846-32602497	NA	NA	2.08284	0.00445074	0.973934	0.754457	-0.038262	0.674912	0.643349
chr2:27442047-27443582	KRTCAP3	SNX17,KRTCAP3,KRTCAP3	1.1385	0.00576469	0.9739	0.754457	-0.091165	0.417665	0.550592
chr2:64830208-64832702	NA	SERTAD2,RN7SL211P,SLC1A4,RAB1A,LINC01800,ACTR2,AFTPH,RN7SL341P	5.49216	-0.00195158	0.973931	0.754457	0.0173751	0.649958	0.636368
chr10:49241337-49244803	NA	FAM170B,C10orf128	3.4242	-0.00305439	0.973965	0.754457	-0.0167439	0.804021	0.679361
chr14:56365628-56367730	NA	NA	0.594846	-0.00648009	0.973958	0.754457	0.115733	0.465721	0.572083
chr3:196622717-196626248	NA	NRROS,LINC01063,TCTEX1D2,SENP5,PCYT1A,RNF168,WDR53	6.06843	-0.00180241	0.973999	0.754471	-0.0157347	0.656942	0.63824
chr1:27978382-27980207	NA	EYA3,PTAFR,THEMIS2,SMPDL3B,RPA2,GMEB1,PPP1R8,SCARNA1,RNU6-1245P,FAM76A,FGR,STX12,XKR8,SESN2	1.72213	-0.00512478	0.974026	0.75448	0.0220756	0.830027	0.68519
chr3:12335328-12336391	NA	PPARG	2.72457	0.00479322	0.974076	0.754495	0.0839882	0.357695	0.523321
chr4:153608334-153610163	NA	NA	1.14611	-0.00579012	0.974067	0.754495	0.0316284	0.771599	0.670759
chr13:48531659-48533847	RCBTB2	PPP1R26P1,LINC00462,RCBTB2,RB1,LPAR6,RCBTB2	6.26888	-0.00193255	0.974111	0.754511	-0.0205397	0.574389	0.612621
chr19:12890852-12892277	GCDH	GCDH,MIR24-2,RPS6P25,GCDH	3.30299	0.00302973	0.974129	0.754513	-0.061196	0.301791	0.494679
chr12:26357049-26358200	NA	NA	3.39301	0.00341557	0.974198	0.754542	-0.0271779	0.720011	0.657073
chr14:100213447-100215349	NA	SLC25A29,EVL,YY1,MIR6764	5.27515	-0.00252724	0.974196	0.754542	-0.0495822	0.303008	0.495212
chr10:30984687-30986658	NA	ZEB1-AS1,ZNF438,MTPAP,DDX10P1	2.06967	-0.00485604	0.97424	0.754551	0.200337	0.051485	0.287599
chr12:64637239-64640002	NA	RASSF3,GNS	3.68506	-0.00281495	0.974226	0.754551	0.0109507	0.839227	0.68716
chr16:28596017-28598356	SULT1A2	SULT1A2,TUFM,SGF29,SULT1A2	2.0615	0.00448643	0.974285	0.754574	0.0190916	0.829781	0.685132
chr12:26459495-26461676	NA	SSPN,BHLHE41,FGFR1OP2	3.94257	0.00280388	0.974338	0.754598	-0.0301173	0.624738	0.627959
chr14:45249146-45252047	MIS18BP1	MIS18BP1,FANCM,FAM179B,KLHL28,PRPF39,MIS18BP1	5.47244	-0.0022252	0.974362	0.754598	0.0595102	0.176115	0.411905
chr7:47478054-47478601	NA	TNS3,C7orf65,C7orf69,PKD1L1,HUS1	3.79851	0.00283004	0.974355	0.754598	-0.0423377	0.448722	0.564343
chr1:221148348-221150122	NA	HLX	1.39487	0.00458183	0.974526	0.754609	-0.161587	0.112513	0.357895
chr1:56951448-56952777	NA	NA	0.945438	0.0051966	0.974534	0.754609	-0.0965247	0.41411	0.54905
chr10:104239618-104240412	NA	NA	1.11711	0.00584767	0.974614	0.754609	-0.110948	0.352981	0.521151
chr10:129715597-129717063	NA	MGMT	2.21638	-0.00345741	0.974466	0.754609	-0.0491828	0.476195	0.575907
chr10:24951864-24953515	LINC01516	PRTFDC1,THNSL1,GPR158,ARHGAP21,RN7SKP241,LINC01516	2.47853	-0.0045549	0.97462	0.754609	0.0557744	0.517179	0.591406
chr15:84827948-84829022	NA	GOLGA6L4,ALPK3,ZNF592	2.69356	-0.00466328	0.974538	0.754609	-0.0970107	0.296331	0.49202
chr18:59911792-59912597	NA	PMAIP1	0.841591	-0.00524532	0.974574	0.754609	0.0335522	0.794736	0.677011
chr2:25276417-25277837	NA	MIR1301,POMC,DNAJC27	5.10808	0.00279901	0.974583	0.754609	-0.0773898	0.167494	0.40514
chr21:35025839-35027874	NA	RUNX1-IT1	3.50317	0.00273472	0.974604	0.754609	-0.0213632	0.692451	0.648755
chr22:19730151-19731561	NA	LINC01311,RPL7AP70,DGCR8,ABHD17AP4,DGCR11,TXNRD2,TBX1	1.29061	0.0056155	0.974499	0.754609	-0.228352	0.0468318	0.281706
chr22:31879321-31882024	NA	NA	1.75666	0.00459423	0.974497	0.754609	-0.00899142	0.918519	0.703501
chr4:185470499-185472362	LOC105377590	CCDC110,PRIMPOL,LOC105377590	2.54559	-0.00408394	0.974531	0.754609	-0.17715	0.0419227	0.273302
chr4:38523090-38524969	LINC01258	LINC01258,LINC01258	3.4081	0.00389357	0.974422	0.754609	0.121421	0.0949878	0.340049
chr6:10631439-10634660	NA	GCNT6	3.79151	0.00379777	0.974582	0.754609	-0.0180693	0.819428	0.682806
chr7:130945370-130945984	NA	MIR29A	1.949	0.00418277	0.974542	0.754609	0.129211	0.138615	0.382419
chr9:134024580-134026610	BRD3OS	LINC00094,BRD3,BRD3OS	3.18371	-0.00349997	0.974406	0.754609	-0.0733923	0.304366	0.495855
chr3:129863609-129865501	NA	NA	0.917674	0.00586238	0.974669	0.754635	0.0892481	0.475416	0.575761
chr4:93710017-93712129	NA	NA	3.72495	0.00257302	0.974691	0.75464	-0.0044833	0.938531	0.707736
chr15:58952048-58953655	NA	FAM63B,SLTM	2.7256	0.0036044	0.974757	0.754672	0.157604	0.0309803	0.25174
chr8:80690279-80691568	NA	NA	0.990006	-0.00628948	0.974763	0.754672	0.0439198	0.727494	0.659152
chr1:167270101-167270860	NA	POU2F1	1.18762	-0.00490232	0.974911	0.75472	-0.0698592	0.496739	0.583811
chr1:19484229-19486889	MICOS10	OTUD3,RNU4-28P,EMC1,HTR6,NBL1,AKR7A3,CAPZB,MICOS10	6.31023	-0.00184471	0.974929	0.75472	-0.0431646	0.234698	0.455231
chr12:104275782-104276916	NA	EID3,WASHC4,RPL18AP3,TXNRD1	1.07743	-0.00611122	0.974877	0.75472	-0.0256334	0.837628	0.686787
chr13:21060136-21062406	LATS2	LATS2,RPS7P10,RNU4-9P,LATS2	5.31086	0.00290667	0.974851	0.75472	-0.046816	0.416185	0.549868
chr17:39617308-39619084	NA	CDK12,STARD3,SNORA21,MED1,PGAP3,MED24	2.83074	0.00417419	0.974869	0.75472	-0.159126	0.052219	0.288519
chr4:113476109-113478083	NA	RNU1-138P	3.5182	-0.00308975	0.974934	0.75472	0.118347	0.0774382	0.319102
chr6:136209478-136211169	NA	NA	1.95285	-0.00431113	0.974948	0.75472	0.0554597	0.526556	0.594775
chr9:122354258-122356216	NA	OR1K1,RBM18,MRRF,PTGS1,OR1Q1,OR1L8,OR1J2,OR1B1,OR1L1,OR1N2,OR1J4,OR1L4,OR1L6,OR1N1,OR1J1	2.90437	0.00376502	0.974947	0.75472	0.0042622	0.959013	0.711978
chr1:15682530-15685319	PLEKHM2	PLEKHM2,SPEN,RPL22P3,CASP9,SLC25A34,RPS16P1,ZBTB17,DNAJC16,AGMAT,EFHD2,TMEM82,FAM131C,FHAD1,PLEKHM2	7.0238	0.002086	0.974989	0.754726	0.000839084	0.983676	0.71708
chr4:84947669-84949305	NA	WDFY3-AS1,CDS1,WDFY3-AS2,RNU6-469P	1.39548	0.00578981	0.975001	0.754726	-0.0623967	0.58357	0.615538
chr8:43055324-43058070	NA	HOOK3,IKBKB,HGSNAT,RNF170,MIR4469,POMK,THAP1,FNTA	5.9864	0.00203718	0.975	0.754726	-0.000981282	0.980393	0.716419
chr1:171402876-171405518	NA	FMO4,GM2AP2	3.25867	-0.00307471	0.975073	0.75474	-0.050454	0.473387	0.574838
chr1:202142993-202145411	ARL8A	PTPRVP,HNRNPA1P59,ARL8A,GPR37L1,ARL8A	6.07349	-0.00230706	0.975096	0.75474	-0.0459844	0.312837	0.50033
chr17:7475268-7476505	SLC35G6	DVL2,SNORD10,SNORA48,CHRNB1,PFAS,KCTD11,CTC1,CNTROB,MIR6883,CD68,SPEM1,FGF11,NLGN2,NEURL4,MIR324,ACAP1,RPL26,EIF5A,TNFSF12,TMEM102,C17orf74,FBXO39,MPDU1,TMEM256,TMEM256-PLSCR3,PLSCR3,TMEM95,TNFSF12-TNFSF13,SLC25A35,HES7,WRAP53,SCARNA21,VAMP2,TNK1,POLR2A,ZBTB4,GABARAP,KDM6B,RNASEK,SAT2,SLC35G6,SOX15,C17orf49,GPS2,EIF4A1,CLEC10A,CHD3,SLC35G6	4.10314	0.00256877	0.975091	0.75474	0.0538974	0.301948	0.494737
chr19:3209721-3211979	NA	NCLN,S1PR4,TLE6,CELF5	1.78232	-0.00447463	0.975094	0.75474	-0.0887742	0.34105	0.515688
chr2:55491134-55492532	NA	NA	1.09981	0.00603792	0.975093	0.75474	0.0354086	0.77781	0.672468
chr1:227734422-227736368	JMJD4	CICP26,C1orf35,PRSS38,SNAP47,JMJD4,HIST3H3,JMJD4	5.10875	0.00236774	0.975191	0.754754	-0.0103134	0.828384	0.684801
chr12:784850-786190	NA	RAD52,WNK1,NINJ2,RNU4ATAC16P	2.50036	-0.00379887	0.975163	0.754754	0.0396173	0.618067	0.625931
chr13:50720624-50722601	NA	DLEU7-AS1	3.58208	-0.00248359	0.975144	0.754754	0.0815882	0.132639	0.377533
chr6:155319283-155321253	TFB1M	TFB1M,TFB1M	2.58258	-0.00392851	0.975175	0.754754	0.0478096	0.573811	0.612389
chr7:74640959-74644664	NA	GTF2I,GTF2IRD2,GTF2IRD1,PMS2P2,LAT2	6.41195	0.00188588	0.975176	0.754754	0.129206	0.00314918	0.160548
chr12:120193901-120196037	GCN1	GCN1,NME2P1,SIRT4,GCN1	5.60833	0.0018867	0.975254	0.754756	-0.0488206	0.204548	0.433849
chr18:5619252-5621960	NA	NA	1.933	0.00331652	0.975254	0.754756	0.159722	0.0518167	0.287959
chr3:138608039-138610168	FAIM	FAIM,DBR1,FAIM	6.45697	-0.00218479	0.975244	0.754756	-0.0213715	0.625956	0.628317
chr5:67349865-67351184	NA	NA	1.68157	0.00469685	0.97521	0.754756	-0.043355	0.629415	0.629802
chr1:148679247-148680025	NOTCH2NLB	NOTCH2NLB	-0.188417	-0.0065553	0.975377	0.754762	-0.109384	0.449072	0.564522
chr1:160069578-160071195	KCNJ10	IGSF8,KCNJ10,KCNJ9,KCNJ10	2.63343	0.0035087	0.975325	0.754762	0.0135062	0.853354	0.689929
chr15:31447784-31448330	NA	MTMR10,KLF13,UBE2CP4	1.85492	-0.00424659	0.975384	0.754762	0.215847	0.0450847	0.278718
chr15:41949547-41950328	NA	NA	1.09996	-0.00556327	0.975373	0.754762	-0.0938924	0.423887	0.55348
chr17:1515165-1517820	INPP5K	PITPNA,GEMIN4,INPP5K,HIC1,SMYD4,METTL16,PITPNA-AS1,MYO1C,INPP5K	5.05049	0.00250371	0.975345	0.754762	-0.0665438	0.191361	0.424027
chr2:24792296-24794096	CENPO	SF3B6,ADCY3,NCOA1,PTRHD1,CENPO,CENPO	5.21019	0.00238877	0.975283	0.754762	-0.05233	0.273263	0.478346
chr2:48111128-48114257	NA	FOXN2,PPP1R21,RNU6-282P	6.20321	0.00185262	0.975293	0.754762	-0.0100026	0.789986	0.675557
chr8:81287058-81289097	NA	NA	4.50905	-0.00242691	0.975341	0.754762	0.0360591	0.470978	0.573987
chr1:161176463-161178263	B4GALT3	NIT1,B4GALT3,PPOX,B4GALT3	5.11868	0.00196231	0.975437	0.754772	-0.0621217	0.126467	0.371829
chr10:106935415-106937903	NA	NA	3.59276	0.00309039	0.975473	0.754772	-0.0204813	0.743498	0.663594
chr19:2839629-2842789	ZNF555	ZNF555,SF3A2,CACTIN-AS1,CACTIN,ZNF77,APBA3,SCAMP4,LMNB2,MRPL54,ZNF555	5.60781	-0.00213316	0.975456	0.754772	-0.0478465	0.263185	0.471987
chr19:44164181-44166290	ZNF226	ZNF180,ZNF45,ZNF155,ZNF234,ZNF224,ZNF284,ZNF225,XRCC1,ZNF230,NECTIN2,ZNF223,BCAM,ZNF233,CEACAM19,MRPS15P2,ZNF222,ZNF226,ZNF227,ZNF226	4.36314	0.00210216	0.975472	0.754772	-0.0363202	0.397822	0.542227
chr3:50566898-50568385	HEMK1	CISH,HEMK1,MAPKAPK3,TMEM115,DOCK3,IFRD2,RASSF1,C3orf18,NPRL2,CYB561D2,HEMK1	4.30227	-0.00237123	0.975429	0.754772	-0.00296236	0.952186	0.710343
chr20:36853606-36856881	NA	SOGA1,NDRG3,DLGAP4-AS1,MANBAL	3.74469	0.00284533	0.975498	0.754779	0.03143	0.605701	0.622346
chr1:56510132-56512728	NA	RPL21P23	6.05493	0.00182632	0.975717	0.754786	0.0239938	0.540562	0.599533
chr1:64505075-64506517	NA	CACHD1,LINC01359	2.18438	-0.00503114	0.975683	0.754786	0.167417	0.0973923	0.342789
chr10:124963720-124965416	NA	NA	0.956494	-0.00604938	0.975586	0.754786	-0.0464927	0.710028	0.654628
chr11:44564111-44565438	CD82	CD82,SEC14L1P1,CD82	5.39921	0.00188492	0.975717	0.754786	-0.000266982	0.99444	0.719289
chr12:6680299-6681778	NA	NA	1.20559	-0.00481714	0.975641	0.754786	0.0661853	0.507704	0.58801
chr13:36998369-37001576	EXOSC8	EXOSC8,SPG20-AS1,SUPT20H,ALG5,CSNK1A1L,EXOSC8	5.93781	-0.0017405	0.975616	0.754786	-0.0178262	0.609536	0.623024
chr16:10914754-10916795	NA	NA	4.20028	-0.00235719	0.975705	0.754786	0.0189435	0.713204	0.655408
chr17:30336684-30339581	TMIGD1	BLMH,SUZ12P1,RNU6-1267P,ANKRD13B,TMIGD1,TMIGD1	3.06592	-0.00341167	0.975609	0.754786	-0.0962151	0.184404	0.418459
chr19:51245366-51246987	SIGLECL1	CD33,SIGLECL1,SIGLECL1	1.11241	0.00547609	0.975716	0.754786	0.00222606	0.9847	0.717245
chr21:14901206-14903384	NA	NA	1.51721	0.00405705	0.975625	0.754786	0.190756	0.0797318	0.321608
chr22:38793254-38795071	SUN2	NPTXR,DNAL4,SUN2,SUN2	4.27238	0.0020435	0.975685	0.754786	-0.0307601	0.473312	0.574817
chr7:106886483-106888800	NA	NA	3.42607	-0.00279105	0.975721	0.754786	0.0129666	0.823679	0.683709
chr7:76378872-76381376	NA	POMZP3,SSC4D,RHBDD2,POR,ZP3	5.59208	0.00169541	0.975554	0.754786	0.0292172	0.402428	0.543949
chr8:124865300-124868467	NA	NSMCE2,MTSS1,WASHC5,RNF139,ZNF572,PIRC35	3.1143	-0.00291132	0.975658	0.754786	0.0330811	0.600535	0.620752
chr1:14814268-14816084	NA	NA	0.933687	0.00691425	0.975736	0.754786	-0.233299	0.127353	0.372868
chr10:44864045-44865842	NA	CXCL12,TMEM72,EIF2AP4	2.46164	0.0034407	0.97578	0.754808	0.00787788	0.910544	0.701819
chr9:19155869-19157317	NA	RRAGA,HAUS6,SAXO1,PSMC3P1,PLIN2,RPS6P10	4.2906	-0.00239108	0.975797	0.754809	-0.0137778	0.794503	0.676991
chr6:118808690-118810336	NA	MCM9,CEP85L,ASF1A,FAM184A	0.987921	0.00591337	0.975813	0.754809	0.0434002	0.730077	0.659984
chr12:110059413-110061175	NA	GIT2,ANKRD13A,TRPV4,GLTP,C12orf76	2.62913	0.00372112	0.975873	0.754822	0.0442503	0.587094	0.616774
chr2:227480179-227482126	NA	CCL20,TM4SF20,AGFG1	2.10635	0.00380526	0.975847	0.754822	0.0358724	0.658937	0.638735
chr4:85474508-85476145	ARHGAP24	ARHGAP24,ARHGAP24	3.91568	-0.00241878	0.975875	0.754822	-0.0329066	0.511051	0.589281
chr22:43127553-43130179	NA	RPS25P10,RN7SKP80,RPL5P34,BIK,MCAT,TTLL12	2.29191	0.00392413	0.975965	0.754874	-0.0196819	0.812669	0.68144
chr3:16535271-16537045	LINC00690	RFTN1,LINC00690,LINC00690	2.57626	0.00411644	0.975973	0.754874	-0.00832291	0.925665	0.704913
chr1:145837272-145838929	NA	NA	1.02093	-0.00583707	0.976024	0.754878	0.177623	0.19919	0.429659
chr17:73566687-73567987	NA	SDK2	1.55338	0.00436306	0.976014	0.754878	-0.00357181	0.966543	0.713508
chr2:55009258-55011618	NA	RTN4,CLHC1	2.81024	-0.0042245	0.976014	0.754878	-0.0083834	0.926153	0.705055
chr12:56706233-56707526	NA	NA	1.57987	0.00511889	0.976061	0.75488	0.0364054	0.745635	0.664346
chr17:48106677-48108634	SNX11	SNX11,COPZ2,MRPL45P2,NFE2L1,MIR152,SCRN2,SNX11	5.22656	0.00199973	0.976073	0.75488	-0.0456305	0.280507	0.482901
chr7:140342278-140343448	NA	NA	1.15423	-0.00539933	0.97607	0.75488	-0.00530943	0.961544	0.712547
chr1:207872176-207874007	NA	C1orf132,MIR29C,MIR29B2	3.8763	0.00253154	0.976694	0.754893	-0.0101831	0.861493	0.691311
chr1:27286580-27288240	NA	NA	1.33949	0.00439682	0.976395	0.754893	0.044604	0.640612	0.633497
chr11:119320652-119322284	MCAM	RNF26,CBL,IFT46,RPS25,MCAM	1.65777	0.0047748	0.976534	0.754893	-0.0896723	0.364833	0.526423
chr12:14834906-14837081	NA	ERP27	1.07419	0.00439329	0.976452	0.754893	-0.00750658	0.950235	0.70988
chr12:1608359-1609447	NA	CACNA1C-AS3,CACNA1C-IT3,DCP1B,WNT5B,RAD52,ERC1,ADIPOR2,FBXL14,MIR3649	2.34023	0.00391689	0.976666	0.754893	0.0672682	0.423491	0.553404
chr12:49662005-49664474	NA	DDX23,KANSL2,LIMA1,CCNT1,PRPF40B,FMNL3,RPL35AP28,MCRS1,TMBIM6,CERS5,BCDIN3D,FAM186A,TUBA1C,FKBP11,NCKAP5L	5.28534	0.00163411	0.976593	0.754893	0.0313801	0.371312	0.529813
chr12:57864543-57866159	NA	METTL21B,MIR26A2,CDK4,AVIL,RNU6-1083P,TSFM,METTL1,CYP27B1,MARCH9,CTDSP2,TSPAN31	4.90829	-0.00253147	0.976548	0.754893	-0.0650995	0.23918	0.457804
chr13:114114426-114116546	NA	UPF3A,RASA3-IT1	4.57054	-0.00188039	0.97639	0.754893	-0.0432098	0.30859	0.498181
chr13:40149019-40150892	NA	LINC00332	1.80214	0.00481971	0.97623	0.754893	0.00565613	0.958996	0.711977
chr13:41052391-41054219	NA	WBP4,ELF1,RGCC,CYCSP34,NAA16,TRE-TTC1-2	2.75695	-0.00365767	0.976664	0.754893	0.0135747	0.863928	0.691763
chr14:104647114-104649104	NA	INF2	2.46623	-0.00342848	0.976702	0.754893	-0.0437375	0.594259	0.61917
chr14:49584901-49587216	RN7SL1	RPL36AL,LRR1,POLE2,VCPKMT,RHOQP1,RPS29,RPL32P29,RN7SL1	4.63669	-0.00194829	0.976424	0.754893	-0.0698727	0.0942276	0.338734
chr14:61750382-61752694	LOC105370526	SNAPC1,FLJ22447,SRMP2,HIF1A,HIF1A-AS2,LOC105370526	4.65393	-0.00214975	0.976499	0.754893	0.00614407	0.89523	0.698674
chr15:22664500-22665919	NA	NA	0.985576	-0.00501954	0.976691	0.754893	-0.21329	0.0411035	0.271661
chr15:45703823-45706061	LOC105370802	SQRDL,SORD2P,BSQRDL,LOC105370802	3.26336	0.0028197	0.976229	0.754893	-0.0389453	0.545273	0.601514
chr15:64988703-64990926	SPG21	SPG21,MTFMT,RBPMS2,PLEKHO2,MIR1272,KBTBD13,SPG21	5.6079	0.0018128	0.976537	0.754893	-0.00379272	0.92124	0.703983
chr15:70257115-70259584	NA	MIR629,TLE3	4.43041	-0.00295893	0.976493	0.754893	-0.12506	0.0451143	0.278789
chr15:80925405-80927468	NA	NA	1.38961	-0.00568878	0.976525	0.754893	-0.108777	0.36535	0.52655
chr16:1308372-1311200	UBE2I	HN1L,RHOT2,JMJD8,IFT140,SNHG19,SNORA64,SNORD60,NME3,TRAF7,ZNF598,EME2,PRSS29P,UBE2I,CAPN15,SOX8,C16orf91,MAPK8IP3,BAIAP3,LMF1,UBE2I	6.06648	0.00257047	0.976487	0.754893	-0.0756461	0.159953	0.399432
chr16:82183365-82185729	NA	MPHOSPH6,RN7SKP190	4.09798	0.00263722	0.976717	0.754893	0.0126708	0.831677	0.685455
chr17:18153094-18154262	NA	LLGL1,SHMT1,MYO15A,ALKBH5	3.29684	0.00271839	0.976426	0.754893	0.0121303	0.840974	0.687638
chr18:47944144-47946335	NA	SMAD2	1.06668	-0.00514265	0.976422	0.754893	0.110853	0.356503	0.522658
chr18:76967276-76968568	NA	NA	1.01157	0.00555597	0.97622	0.754893	0.0118059	0.918414	0.703484
chr18:9493602-9495619	NA	RALBP1,RAB31,ANKRD12,VAPA	2.82151	0.00316591	0.97643	0.754893	0.0806598	0.238048	0.457169
chr19:19605480-19607256	NA	LPAR2,GMIP,ATP13A1,GATAD2A,PBX4	1.47001	-0.00469397	0.976127	0.754893	0.178712	0.119357	0.36419
chr19:52138378-52140418	ZNF616	ZNF808,ZNF137P,ZNF816,ZNF350,ZNF836,ZNF600,ZNF468,ZNF616,ZNF841,ZNF28,ZNF577,ZNF766,ZNF175,ZNF611,ZNF578,ZNF888,SIGLEC17P,SPACA6P-AS,ZNF649,ZNF610,ZNF528,ZNF616	5.09027	-0.00172358	0.9767	0.754893	0.0169897	0.636851	0.632195
chr2:218710623-218712966	TTLL4	LINC00608,BCS1L,STK36,AAMP,TTLL4,PLCD4,WNT6,TTLL4	4.92893	0.00201608	0.976242	0.754893	-0.0342429	0.432994	0.557525
chr2:27355725-27358052	GTF3C2	SNX17,EMILIN1,GTF3C2,KRTCAP3,GTF3C2	5.6426	-0.00177683	0.976362	0.754893	-0.0423265	0.266134	0.473786
chr20:45322831-45324677	NA	SYS1-DBNDD2,SYS1,PIGT,RNU6ATAC38P,DNTTIP1,WFDC3,PABPC1L,TRV-CAC14-1	1.85103	-0.00430091	0.97657	0.754893	-0.155492	0.101801	0.34734
chr21:38826180-38826755	NA	ETS2	1.46674	0.00438316	0.976557	0.754893	0.161408	0.116518	0.361284
chr22:24145328-24147352	NA	SUSD2,CABIN1,MMP11,DDT,GUCD1	3.29222	-0.00373724	0.976242	0.754893	-0.186507	0.0206618	0.227812
chr3:188928943-188930224	NA	TPRG1	3.23266	0.00274414	0.976533	0.754893	-0.114485	0.0808366	0.323278
chr5:136043591-136044313	NA	NA	1.60861	0.00560286	0.976387	0.754893	-0.117168	0.276038	0.480309
chr5:173801810-173803524	NA	BOD1,LINC01485,LINC01484	4.53889	-0.00253952	0.976469	0.754893	0.00970707	0.862238	0.691368
chr5:178859511-178860830	ZNF354B	ADAMTS2,ZNF354B,ZNF354B	4.33186	0.00300496	0.976349	0.754893	-0.00866922	0.890207	0.69762
chr5:178868700-178870910	NA	ZNF354B,ZFP2	3.02119	0.00386907	0.976304	0.754893	0.11624	0.154968	0.395902
chr6:85641744-85645054	SYNCRIP	SNHG5,KRT18P64,SNORD50A,SYNCRIP,SYNCRIP	6.60386	0.00208759	0.976345	0.754893	-0.0179551	0.673076	0.642906
chr7:105011562-105015200	KMT2E	RPL36P12,LINC01004,RINT1,EIF4BP6,PUS7,ORC5,SRPK2,KMT2E	7.40541	-0.00152273	0.976705	0.754893	0.0209408	0.511554	0.589512
chr8:41611910-41613091	NA	NKX6-3,GINS4,GPAT4	1.71078	0.00381569	0.976666	0.754893	-0.101753	0.249446	0.463773
chr9:5042385-5044296	NA	NA	1.34913	-0.00436049	0.976189	0.754893	-0.0177165	0.850122	0.689213
chr9:79623538-79625652	NA	TLE4	2.50346	-0.00423327	0.976313	0.754893	0.0212936	0.806534	0.679885
chr5:150080745-150084423	NA	CSF1R	5.46329	-0.00170203	0.976814	0.754957	-0.0456755	0.247612	0.462798
chr2:96725579-96729016	NA	CNNM4,ARID5A,KANSL3,TMEM127,LMAN2L	4.93455	-0.00186153	0.976838	0.754964	0.0836336	0.0585344	0.296698
chr1:177367379-177369796	NA	NA	1.48968	0.00436196	0.976855	0.754965	0.184101	0.120862	0.365914
chr6:16668807-16671673	NA	ATXN1	4.38912	-0.00187994	0.976872	0.754966	0.152996	0.000873133	0.13608
chr18:3278968-3280163	NA	NA	1.16737	0.00438525	0.976911	0.75497	-0.011746	0.906942	0.701029
chr2:17514184-17516307	RAD51AP2	RAD51AP2	2.21117	-0.00382337	0.976934	0.75497	0.00415483	0.962374	0.712708
chr4:38190350-38192159	NA	FAM114A1,MIR574,TLR1,TLR6	2.59798	-0.00334671	0.976939	0.75497	0.0848387	0.285121	0.486048
chr8:26576227-26579964	NA	RNA5SP258,PNMA2,DPYSL2,SDAD1P1,PSME2P5	6.32586	-0.00189398	0.976927	0.75497	-0.06105	0.139162	0.383023
chr1:18941543-18942629	NA	IFFO2,EMC1,AKR7A3	0.97005	0.00586099	0.977003	0.754973	-0.0254347	0.842234	0.687825
chr1:241963484-241965782	NA	BECN2,CFL1P4	3.76296	-0.00260553	0.977002	0.754973	0.100437	0.0893564	0.333211
chr14:101705291-101707167	NA	PPP2R5C,LINC00239,WDR20,RPL26P4	5.43788	-0.00233109	0.976958	0.754973	-0.0773677	0.126352	0.371806
chr5:163406367-163408627	NA	CCNG1	2.73498	-0.00363578	0.976977	0.754973	0.0519023	0.497123	0.583971
chr10:130714950-130716936	NA	NA	0.611845	0.00881489	0.977025	0.754978	-0.0713169	0.588431	0.617457
chr1:116138338-116139475	NA	ATP1A1,SLC22A15,MAB21L3	2.46968	-0.00357811	0.977101	0.754993	-0.0316108	0.692753	0.648868
chr1:117604994-117607537	LOC100996263	GDAP2,FAM46C,LOC100996263	2.77727	0.00343833	0.977876	0.754993	0.0568658	0.490143	0.581383
chr1:16903621-16905461	NA	MFAP2,RPL22P3,EIF1AXP1,ZBTB17,RCC2,RSG1,NBPF1,FBXO42,LINC01772,FAM131C,PADI2,PADI4	5.88958	-0.00154999	0.977462	0.754993	0.00550594	0.863551	0.691696
chr1:197837944-197840224	NA	DENND1B,C1orf53	4.90834	-0.002005	0.977298	0.754993	0.114579	0.017653	0.219598
chr1:30648075-30649655	NA	NA	1.54053	-0.00468457	0.97786	0.754993	-0.0234042	0.840337	0.68749
chr1:41694702-41696441	NA	NA	1.73551	-0.00494108	0.977187	0.754993	-0.19595	0.0870486	0.330717
chr10:103441192-103443504	NA	CALHM2	3.29549	0.00266454	0.977868	0.754993	-0.160372	0.0155366	0.213732
chr10:73784985-73786734	ZSWIM8	DUSP8P5,GLUD1P3,RPL17P50,AP3M1,BMS1P4,MYOZ1,NDST2,CAMK2G,SEC24C,ZSWIM8,C10orf55,ECD,NUDT13,FUT11,ZSWIM8	5.15639	-0.00203233	0.977292	0.754993	0.00585474	0.893598	0.698244
chr11:57355957-57356960	NA	SLC43A3,PRG2,TNKS1BP1,CTNND1,BTBD18,P2RX3,PRG3	1.32355	0.00567986	0.97725	0.754993	0.0137835	0.91485	0.702627
chr11:93773957-93775678	NA	NA	2.32684	0.0037794	0.977836	0.754993	0.0477046	0.588032	0.61725
chr12:66057339-66057842	NA	NA	-0.19643	0.00709982	0.977753	0.754993	0.0348195	0.831635	0.685455
chr12:8076792-8077451	NECAP1	NECAP1	1.99513	-0.00434038	0.97739	0.754993	-0.0290837	0.771759	0.670798
chr14:20835735-20837478	NA	RNASE1,EDDM3B,ANG	1.37554	-0.00602311	0.977337	0.754993	-0.0249739	0.823606	0.683709
chr14:44972713-44974436	NA	NA	1.13162	0.00449805	0.977438	0.754993	0.255084	0.0307191	0.251014
chr14:76200582-76202178	NA	GPATCH2L,ESRRB	4.22113	0.00241106	0.97737	0.754993	0.149512	0.0133975	0.20578
chr14:85532835-85534163	FLRT2	FLRT2,FLRT2	2.39735	-0.00303134	0.977427	0.754993	-0.0478619	0.467981	0.573055
chr15:84134877-84138004	NA	NA	2.02398	-0.00438118	0.977555	0.754993	0.0303878	0.785629	0.674513
chr16:57244218-57246244	ARL2BP	PLLP,RSPRY1,FAM192A,ARL2BP,ARL2BP	4.80757	0.00212425	0.977909	0.754993	-0.079976	0.102798	0.348373
chr16:74682420-74684924	NA	NA	4.91937	-0.00207138	0.97797	0.754993	0.0099623	0.843867	0.688024
chr16:89627013-89628391	NA	NA	0.915639	-0.00449225	0.977088	0.754993	-0.0623067	0.560741	0.607796
chr17:27644070-27645172	NA	NA	1.23478	0.00459442	0.977287	0.754993	0.0195463	0.85076	0.689341
chr17:32329622-32332543	NA	C17orf75,RHBDL3,OOSP1P2	2.48392	0.00309676	0.97754	0.754993	0.0297169	0.711391	0.654932
chr17:5077451-5079397	ZFP3	ZNF232,ZNF594,ZFP3,ZFP3	4.76598	0.00196895	0.977702	0.754993	-0.0405529	0.362558	0.525269
chr17:65122411-65124090	NA	PLEKHM1P1,MIR3064,RGS9,GNA13,ZNF848P	4.93397	0.00173633	0.977678	0.754993	0.0137735	0.718932	0.656933
chr17:67490231-67492752	NA	HELZ,MIR548D2,MIR548AA2,PSMD12,NOL11,PITPNC1	3.08939	0.00273589	0.977306	0.754993	-0.0361438	0.570734	0.611402
chr17:68311444-68314766	NA	MIR635,WIPI1,SLC16A6,ABCA6,SH3GL1P3,PRKAR1A,BPTF	6.28806	0.00142876	0.977297	0.754993	0.0273895	0.374057	0.530981
chr17:76540485-76541029	NA	SNHG16	1.97984	0.00365268	0.977587	0.754993	-0.243902	0.00565834	0.174606
chr17:82064479-82066746	DUS1L	OGFOD3,DUS1L,CENPX,DCXR,DUS1L	5.28068	-0.00271042	0.977944	0.754993	-0.111317	0.0705628	0.311197
chr17:8246421-8249925	PFAS	PFAS,SENP3,CNTROB,CTC1,NEURL4,SNORD10,CYB5D1,SLC25A35,SNORA48,NLGN2,RANGRF,KCTD11,ZBTB4,SPEM1,VAMP2,LINC00324,SCARNA21,TNK1,MIR6883,PFAS	5.98751	0.00136337	0.977781	0.754993	-0.0246987	0.419088	0.55132
chr17:8744658-8746650	CCDC42	CCDC42,SPDYE4,ODF4,MFSD6L,CCDC42	4.23692	-0.00257932	0.977213	0.754993	0.0194675	0.724514	0.658495
chr18:11806268-11808083	NA	CHMP1B,MPPE1,GNAL	1.21362	0.00417841	0.9777	0.754993	0.0687523	0.483405	0.578702
chr19:18847958-18850478	NA	COMP,C19orf60,UPF1	3.56934	-0.00276279	0.97785	0.754993	-0.0849638	0.167952	0.40544
chr19:23394046-23395719	ZNF91	LINC01224,ZNF91,CDC42EP3P1,ZNF91	4.68516	-0.00231731	0.977169	0.754993	-0.0105037	0.828149	0.684801
chr19:57476580-57478198	ZNF772	VN1R1,ZNF773,ZNF417,ZNF606,ZSCAN22,ZNF550,ZNF324B,ZNF587,ZNF837,ZNF17,ZNF543,ZNF776,ZNF134,ZNF805,ZNF544,ZNF551,ZNF548,ZNF264,ZNF418,ZNF549,ZNF324,RPS5,VN1R107P,ZNF772	3.55754	-0.00238247	0.977667	0.754993	-0.0158076	0.758008	0.666988
chr19:57613725-57615179	ZNF134	ZNF805,ZNF134,ZNF256,ZNF550,ZNF773,ZNF264,ZNF417,ZNF543,TRIM28,ZNF211,ZNF17,ZNF530,ZNF460,RPS5,ZNF134	3.85204	-0.00298032	0.977978	0.754993	-0.0832624	0.216525	0.442769
chr2:152466157-152470487	NA	FMNL2,NUDCP1	5.2547	-0.00226128	0.977921	0.754993	0.0110043	0.834617	0.686057
chr2:168210248-168211502	NA	STK39	2.01714	0.00315913	0.977798	0.754993	-0.016981	0.833122	0.685608
chr2:170949958-170951640	NA	GORASP2	2.13028	-0.00396649	0.977505	0.754993	0.0660302	0.456544	0.5679
chr2:222654698-222657109	FARSB	RPL31P17,KCNE4,FARSB,FARSB	5.21452	-0.00160979	0.977504	0.754993	-0.0260562	0.465041	0.571775
chr2:48173553-48175905	NA	PPP1R21,GTF2A1L	3.97789	-0.00229556	0.977935	0.754993	-0.0413066	0.468017	0.573062
chr2:98492274-98493564	NA	NA	1.05937	0.00519326	0.97722	0.754993	0.0214002	0.856983	0.690602
chr20:44992163-44994286	NA	STK4,STK4-AS1,TOMM34	3.55346	0.00284988	0.977166	0.754993	0.167824	0.0122642	0.202978
chr20:6033570-6035451	NA	CRLS1,CHGB,MCM8	1.17021	0.00444419	0.977223	0.754993	0.0843587	0.422808	0.553025
chr3:122055052-122057133	CD86	ILDR1,CD86,CD86	4.97656	-0.00207042	0.977589	0.754993	0.0799158	0.0943011	0.338912
chr3:172814129-172815601	NA	NA	0.821546	0.00581913	0.977086	0.754993	-0.0666109	0.608394	0.622808
chr3:194046351-194048005	NA	LINC02026	2.17789	-0.00459605	0.97734	0.754993	-0.175124	0.0521353	0.288427
chr3:49434707-49435814	NA	NA	0.76393	-0.00690875	0.977631	0.754993	-0.0921735	0.487167	0.580351
chr3:53787236-53789048	NA	NA	1.1306	-0.00505125	0.977868	0.754993	0.0793563	0.471958	0.574264
chr3:69814141-69814957	NA	NA	1.37297	-0.0047081	0.977127	0.754993	-0.00128106	0.991286	0.718595
chr4:122162166-122164789	NA	KIAA1109	2.24348	0.00392577	0.977837	0.754993	0.0560308	0.540595	0.599533
chr5:143494421-143497491	NA	NR3C1	4.16433	-0.002582	0.977518	0.754993	0.172899	0.00792544	0.1883
chr5:149133720-149136804	ABLIM3	SH3TC2,AFAP1L1,MIR584,RNU6-732P,ABLIM3,RN7SKP145,ABLIM3	4.68153	0.00241814	0.977648	0.754993	-0.0112612	0.831572	0.685455
chr5:80306541-80308055	NA	MSH3,RPL39P20	1.45892	0.00445237	0.977553	0.754993	0.00923232	0.928839	0.705552
chr6:56764115-56765092	NA	NA	1.33307	-0.00512422	0.977615	0.754993	0.125476	0.302042	0.494804
chr7:144627090-144630050	NA	NA	3.74737	0.00241903	0.977604	0.754993	0.0183769	0.732796	0.660672
chr7:80721063-80724299	NA	CD36	6.07151	-0.00149794	0.977438	0.754993	0.0282463	0.408753	0.546885
chr8:59117612-59120398	LOC100505501	TOX,LOC100505501	3.52851	-0.0031861	0.977373	0.754993	-0.0638117	0.351461	0.520444
chr8:9065239-9066704	NA	ERI1,RPL10P19,RNU7-55P,MIR4660	1.64652	-0.00454284	0.977937	0.754993	0.124435	0.297015	0.492643
chr9:125680410-125682303	NA	MAPKAP1,HNRNPA1P15	2.4801	-0.0040393	0.977202	0.754993	0.121795	0.213452	0.440601
chr9:94668828-94670053	NA	FBP1,FBP2	2.3997	-0.00338123	0.977969	0.754993	-0.026602	0.729509	0.659803
chr9:96875142-96876267	ZNF782	ZNF782	1.49979	0.00395161	0.977888	0.754993	0.0355622	0.739964	0.662693
chr2:134337497-134339394	NA	MGAT5,EDDM3CP	2.78553	-0.00296217	0.977998	0.754996	0.143061	0.0454665	0.2795
chr1:207345853-207347244	NA	NA	1.02678	0.00447778	0.978041	0.755018	0.101869	0.318763	0.503926
chr7:111974134-111976103	NA	NA	1.68116	0.00394391	0.978074	0.755032	0.192991	0.0435316	0.276342
chr1:175028926-175030176	NA	RABGAP1L,TNN,MRPS14	3.10352	-0.00246222	0.978154	0.755044	0.170039	0.0057166	0.175047
chr17:59339852-59341573	NA	SMG8,TEX14,CA4	1.7022	0.00320778	0.978147	0.755044	0.128437	0.146469	0.389196
chr22:30262960-30264091	OSM	OSM,LIF,OSM	2.85344	0.00340109	0.978167	0.755044	0.0196103	0.816564	0.682223
chr22:46305073-46307284	NA	NA	1.81451	-0.00418951	0.978142	0.755044	0.220195	0.0279491	0.24427
chr4:148441649-148444574	NR3C2	NR3C2,ARHGAP10,NR3C2	4.74916	0.00217136	0.978164	0.755044	-0.0913879	0.0797176	0.321608
chr1:228818262-228820020	NA	NA	1.59303	-0.00411801	0.978257	0.755063	-0.0635439	0.483421	0.578702
chr10:22002237-22004486	DNAJC1	DNAJC1,DNAJC1	4.80306	0.00232788	0.978309	0.755063	-0.0031007	0.953334	0.710588
chr10:26515698-26518435	NA	APBB1IP,RNA5SP307	2.64932	0.00396244	0.978307	0.755063	-0.0130991	0.881281	0.695549
chr12:49868556-49870265	NA	NCKAP5L,FMNL3,TMBIM6,FAIM2,RPL35AP28	1.36466	0.00477572	0.978213	0.755063	-0.272547	0.00973903	0.193353
chr2:24720803-24722529	NA	NA	0.773737	0.00454051	0.978246	0.755063	0.0277231	0.819759	0.682946
chr3:67289090-67292819	NA	SUCLG2,MIR4272	3.28486	-0.00250935	0.978314	0.755063	-0.170663	0.00969051	0.193273
chr6:56718516-56720520	NA	NA	3.62797	-0.00241241	0.978295	0.755063	0.0852917	0.147858	0.390161
chr8:95213341-95215884	LINC01298	KIAA1429,PLEKHF2,INTS8,TP53INP1,C8orf37-AS1,LINC01298	3.33006	-0.00330495	0.978279	0.755063	-0.115256	0.12658	0.371914
chr15:44545675-44547693	NA	TRIM69,EIF3J	1.68197	0.00404597	0.978341	0.755072	0.173973	0.078104	0.319821
chr6:73441831-73443581	NA	NA	1.33203	-0.00451982	0.978361	0.755076	0.0700377	0.486689	0.580149
chr10:110918029-110920766	BBIP1	RPL7P35,SMC3,SMNDC1,ADRA2A,PDCD4,BBIP1,BBIP1	5.79923	-0.00185908	0.978387	0.755082	-0.0446725	0.282754	0.48425
chr15:50112613-50115918	NA	ATP8B4,SLC27A2,USP8,GABPB1	3.85197	0.00281812	0.97843	0.755082	-0.0181163	0.78009	0.673077
chr17:4709983-4712818	ARRB2	ARRB2,ZMYND15,C17orf107,CXCL16,ZNF232,DHX33,DERL2,MINK1,ARRB2	5.7742	0.00147479	0.978429	0.755082	-0.0749309	0.0360904	0.261559
chr8:13565919-13567591	C8orf48	C8orf48,RNA5SP255,C8orf48	1.65934	0.00396134	0.978408	0.755082	-0.0627545	0.545346	0.601541
chr3:47113091-47114377	NA	KIF9-AS1,SETD2,NBEAL2,KLHL18,KIF9,MRPL57P3	1.43494	0.00419501	0.978461	0.755084	-0.0483223	0.620448	0.62661
chr5:80082393-80083835	CTD-2201I18.1	SERINC5,THBS4,CTD-2201I18.1,TRMT112P2,CTD-2201I18.1	1.30434	0.00536752	0.978463	0.755084	-0.0457595	0.722707	0.657868
chr2:157789248-157791426	NA	ACVR1,RNU6-932P,CCDC148	1.97361	-0.00373947	0.9785	0.755101	0.0825182	0.377426	0.532508
chr11:111539951-111542418	LAYN	PPP2R1B,LAYN,SIK2,LAYN	1.99613	0.00410987	0.978541	0.755121	0.0580505	0.556774	0.606382
chr16:46883173-46885546	GPT2	SHCBP1,ANKRD26P1,GPT2,GPT2	3.80071	0.00255797	0.978631	0.755135	-0.155197	0.0177086	0.219598
chr16:77297548-77299290	NA	NA	0.38889	-0.00605134	0.978607	0.755135	-0.0722818	0.582912	0.615482
chr20:48961406-48962350	NA	NA	0.755487	-0.00481574	0.978588	0.755135	0.266037	0.0634586	0.302982
chr3:48608600-48609987	UQCRC1	UQCRC1,COL7A1,UQCRC1	4.80031	0.00211211	0.978644	0.755135	-0.0459573	0.346972	0.518376
chr4:180787952-180789173	NA	NA	1.47012	0.00390348	0.978594	0.755135	0.130154	0.159668	0.399291
chr6:129655970-129657247	NA	NA	1.79146	0.00355365	0.978652	0.755135	-0.0211604	0.805189	0.679665
chr17:75926547-75928200	NA	FBF1,ZACN,GALR2,SRP68,MRPL38	1.26957	0.00463448	0.97867	0.755137	-0.156567	0.180064	0.415194
chr10:64039975-64042533	NA	NA	3.21254	-0.00266765	0.978699	0.755148	-0.0514021	0.442254	0.561264
chr12:20209865-20212228	NA	NA	2.03463	-0.00363539	0.978809	0.755192	-0.123737	0.142869	0.386489
chr13:41049644-41051110	NA	WBP4,ELF1,CYCSP34,RGCC,NAA16,TRE-TTC1-2	2.21706	0.0030078	0.978862	0.755192	0.0234933	0.740367	0.662733
chr19:49969962-49970537	NA	NA	-0.0786164	-0.00422301	0.978879	0.755192	-0.139599	0.276494	0.480576
chr2:54044993-54047275	NA	ACYP2,RNU7-172P,EML6,TSPYL6,HMGB1P31,GPR75,RPL21P30	4.76249	-0.00193241	0.978878	0.755192	-0.0422723	0.408485	0.546771
chr7:131105835-131108732	MKLN1	MKLN1-AS,MKLN1,RNU6-1010P,MKLN1	6.22451	-0.00193089	0.978831	0.755192	-0.0122704	0.784262	0.674192
chr7:18316381-18318382	NA	HDAC9,SNX13,MIR1302-6	3.26702	0.00261161	0.978867	0.755192	0.0101025	0.881499	0.695606
chr8:118187230-118188766	NA	NA	0.820775	0.00457996	0.978828	0.755192	-0.00237226	0.983402	0.717064
chr9:137611581-137612710	NA	EHMT1,HSPC324,ZMYND19,ARRDC1-AS1	2.03514	0.00408229	0.97885	0.755192	-0.137604	0.15294	0.39424
chr17:59728744-59730723	NA	DHX40	3.95436	0.00249272	0.978935	0.755212	0.0649844	0.278746	0.481614
chr22:37290354-37291090	NA	RPS15AP38,LL22NC01-81G9.3,TEX33,MPST,CYTH4	1.5733	-0.00397193	0.978928	0.755212	0.188527	0.0656948	0.305427
chr1:115837770-115839908	NHLH2	NHLH2	1.4549	-0.00463659	0.979052	0.755214	0.057407	0.585089	0.616055
chr1:209733755-209734842	NA	HSD11B1,ADORA2BP1	3.47388	0.00238359	0.979452	0.755214	0.106605	0.0947365	0.339741
chr11:123022522-123023902	LOC341056	RPL34P23,LOC341056	1.45032	-0.00400484	0.979518	0.755214	-0.0902794	0.386349	0.537025
chr11:134275574-134277431	GLB1L3	GLB1L3,ACAD8,GLB1L3	1.11401	-0.00517352	0.979	0.755214	-0.27662	0.0460427	0.280496
chr11:503442-505073	NA	LRRC56,RNH1,PTDSS2,DRD4,TMEM80	5.48676	-0.00185771	0.979269	0.755214	-0.0154062	0.733117	0.660822
chr11:92696839-92699065	NA	NA	4.46218	-0.0025284	0.979586	0.755214	0.179589	0.00871537	0.190295
chr12:108771693-108773109	NA	CORO1C,RNU7-169P,SELPLG	2.399	-0.00324138	0.979289	0.755214	-0.0425349	0.598087	0.620316
chr12:71754069-71756458	RAB21	RAB21,RAB21	5.49598	-0.00178351	0.979266	0.755214	0.000855046	0.983458	0.71707
chr14:101971771-101974186	NA	WDR20,HSP90AA1,ZNF839,DYNC1H1,PPP2R5C	4.36592	-0.00199355	0.979571	0.755214	0.0236024	0.649088	0.636117
chr14:24187543-24189675	IPO4	NFATC4,EFS,HOMEZ,NYNRIN,DHRS4L2,EMC9,IPO4,IPO4	3.82692	0.00224886	0.979311	0.755214	-0.141041	0.0183628	0.221134
chr14:54474059-54476108	NA	NA	2.05686	0.00361309	0.979	0.755214	0.115047	0.158038	0.398083
chr14:55579200-55581482	KTN1-AS1	KTN1-AS1,ATG14,KTN1,TBPL2,KTN1-AS1	5.1421	0.00240299	0.979539	0.755214	-0.083708	0.151573	0.393364
chr14:69681987-69686058	NA	SUSD6,SRSF5,SMOC1	4.0484	-0.00220787	0.979587	0.755214	-0.000667287	0.990848	0.71847
chr14:73006167-73009247	NA	RBM25,ELMSAN1,DCAF4,PSEN1,RPS12P1	2.11924	-0.00312003	0.978987	0.755214	-0.0295322	0.711669	0.655029
chr15:101510193-101511737	NA	NA	1.84204	-0.00424553	0.979352	0.755214	0.0373993	0.729094	0.659709
chr15:66674560-66676782	NA	SMAD6,LINC01169,MAP2K1	3.49636	0.00316499	0.97919	0.755214	-0.0642155	0.394905	0.54092
chr17:19569851-19571661	NA	SLC47A1,EPN2,SLC47A1P1	3.37309	0.00285455	0.979388	0.755214	-0.0156323	0.826754	0.684514
chr17:30730655-30732358	NA	SUZ12P1,LRRC37BP1	4.14342	0.00200943	0.979555	0.755214	-0.0096454	0.845967	0.68834
chr18:49227056-49229176	NA	DYM	3.80744	0.00291848	0.979554	0.755214	0.228499	0.0088984	0.190701
chr19:18967037-18968491	NA	UPF1,GATAD2A,TMEM161A,ATP13A1,SLC25A42,HOMER3,ELL,MAU2,RFXANK,RN7SL70P	3.18295	0.00264307	0.979315	0.755214	0.0216673	0.726674	0.658954
chr19:4811643-4814408	NA	TICAM1,SEMA6B,PLIN3,SNRPEP4,SAFB2	5.77014	0.00155848	0.979207	0.755214	0.0545232	0.172199	0.408854
chr2:174572989-174574666	NA	WIPF1,RNU7-44P	2.65467	0.0029886	0.979552	0.755214	-0.0118263	0.876967	0.694548
chr2:46306671-46308012	NA	SRBD1,EPAS1	1.38023	-0.00390947	0.979597	0.755214	0.0374874	0.689029	0.647567
chr2:47904222-47907681	FBXO11	MSH6,FBXO11	6.48528	0.00163747	0.979167	0.755214	-0.0257519	0.498956	0.584497
chr20:48786791-48788998	NA	PREX1,PTGIS,ZNFX1,CSE1L	2.49305	-0.00404182	0.979477	0.755214	-0.0511577	0.58303	0.615532
chr20:5786548-5789359	NA	RPS18P1,GPCPD1,CRLS1,MCM8,TRMT6,CHGB,C20orf196	3.23975	-0.00252455	0.978992	0.755214	-0.0431237	0.512395	0.589915
chr22:36210250-36211649	NA	APOL4,APOL2	2.72235	-0.00385812	0.979626	0.755214	-0.0547624	0.529275	0.595649
chr3:101602407-101603915	NA	NA	0.981416	0.00509369	0.979264	0.755214	0.132201	0.34384	0.517036
chr3:15376248-15376994	NA	NA	1.31438	-0.00380602	0.97913	0.755214	0.135382	0.158688	0.398565
chr3:31572067-31574183	NA	NA	1.08685	0.00439174	0.979527	0.755214	-0.00204211	0.984954	0.717314
chr3:49017694-49019119	MIR425	WDR6,AMT,BSN-AS1,C3orf84,RPL17P16,NDUFB1P1,PHF5EP,RN7SL664P,NICN1,QRICH1,FCF1P2,CCDC71,P4HTM,ARIH2,MIR6890,QARS,LAMB2,TMA7,ZNF589,RBM6,MST1,NDUFAF3,MIR425,MIR425	4.63145	0.00230951	0.979586	0.755214	-0.104355	0.0826744	0.325525
chr3:52714597-52716109	NA	PBRM1,GLT8D1	1.26337	-0.00523013	0.979309	0.755214	0.087057	0.513892	0.590341
chr4:184982487-184984510	NA	HELT,ACSL1	2.71522	-0.00282278	0.979556	0.755214	0.0404883	0.56901	0.610657
chr4:55545378-55547865	CLOCK	RN7SKP30,TMEM165,NMU,CSRD5A3,CLOCK	5.98675	0.00196284	0.979612	0.755214	0.00707318	0.880597	0.695492
chr5:101795119-101797943	NA	NA	4.64782	-0.00246592	0.979564	0.755214	-0.0317426	0.615199	0.62474
chr5:43103922-43106543	NA	ZNF131	2.24196	-0.00319068	0.979559	0.755214	0.0445773	0.573751	0.61237
chr5:95772968-95774714	NA	RHOBTB3,LINC01554,GLRX,SPATA9,HSPD1P11	2.26835	0.00371483	0.979043	0.755214	0.105532	0.272903	0.478151
chr6:110543600-110545297	NA	NA	0.743357	-0.00599736	0.979301	0.755214	-0.293009	0.0544436	0.291164
chr7:158828017-158830750	ESYT2	ESYT2,WDR60,ESYT2	6.02316	0.00204053	0.979533	0.755214	-0.0934908	0.065006	0.304581
chr7:38358249-38360062	NA	TRGV4,TRGV5P,TRGV5,TRGV3,AMPH	2.93304	-0.00266368	0.979461	0.755214	0.0473485	0.452629	0.566269
chr8:26587089-26587776	NA	NA	1.27081	-0.00372904	0.97913	0.755214	0.106618	0.328595	0.508558
chr8:97257850-97260376	NA	TSPYL5	2.82986	0.00333674	0.979441	0.755214	0.0731109	0.335313	0.512219
chr9:37903077-37905145	SLC25A51	TRMT10B,SLC25A51,SLC25A51	5.06498	0.0018442	0.979327	0.755214	-0.0947428	0.0432305	0.27566
chr9:5843698-5844798	NA	ERMP1,RANBP6,AK4P4	1.11105	0.00419089	0.979379	0.755214	-0.0798355	0.446678	0.56341
chr9:87644214-87645325	NA	DAPK1	1.22877	0.00422671	0.979293	0.755214	0.0670094	0.516148	0.591167
chr1:174113940-174116348	NA	ANKRD45,RABGAP1L,RNU7-78P	1.44238	-0.00443848	0.979691	0.755223	0.0447217	0.657986	0.638407
chr20:19953534-19955054	NA	NA	1.55521	0.00397268	0.979695	0.755223	-0.209728	0.0442909	0.277252
chr22:17726617-17727825	NA	BID,MICAL3,BCL2L13	1.18884	-0.00435157	0.979674	0.755223	-0.0571468	0.591058	0.618117
chr3:135991469-135993203	NA	PPP2R3A	1.35428	0.0036948	0.979711	0.755223	0.281719	0.0165541	0.216241
chr5:169636002-169638619	DOCK2	SPDL1,DOCK2,DOCK2	5.84584	0.00184124	0.979731	0.755223	-0.0616014	0.169716	0.40678
chr7:151232002-151234011	CHPF2	ABCF2,SMARCD3,MIR671,CHPF2,CHPF2	4.81702	0.00206415	0.979719	0.755223	-0.0235469	0.642895	0.634146
chr12:109357621-109359697	LINC01486	LINC01486,MYO1H,LINC01486	2.97476	0.00256574	0.979762	0.755236	-0.00965999	0.877443	0.694632
chr1:156689646-156690527	NA	NA	0.760042	0.00496831	0.979852	0.75527	-0.00563064	0.963826	0.712953
chr22:31106556-31108751	NA	TUG1,MORC2,SELENOM,PLA2G3,RNF185,PRR14L,SFI1,INPP5J	3.07292	0.00267485	0.979846	0.75527	-0.112795	0.0967643	0.342061
chr7:99579586-99581027	NA	ZSCAN25,TRRAP,ZNF655,STAG3L5P,AP4M1,PPP1R35,SMURF1,ZNF789,MEPCE,CPSF4,BUD31,GS1-259H13.2,FAM200A	1.90035	-0.00328636	0.979853	0.75527	-0.188903	0.0373869	0.263934
chr19:14560220-14561473	NA	NA	0.727206	-0.00538767	0.979889	0.755287	-0.101602	0.439043	0.559958
chr10:13833603-13835470	NA	NUTF2P5	4.2018	0.00233556	0.979967	0.755299	0.0954462	0.109362	0.354237
chr16:30560940-30562352	ZNF764	C16orf54,YPEL3,ZNF785,ZNF764,ZNF764	4.94604	0.00180729	0.979982	0.755299	-0.031681	0.47114	0.573987
chr19:53253909-53255821	ZNF677	ZNF677,VN1R2,ZNF677	3.55748	-0.00242548	0.979942	0.755299	-0.0835826	0.168745	0.406064
chr2:147697239-147698997	NA	NA	0.733486	-0.00392605	0.979969	0.755299	-0.347992	0.00397401	0.166304
chr3:177590090-177594418	NA	RN7SKP52	6.8852	-0.00136696	0.979947	0.755299	0.0399772	0.246457	0.462171
chr1:119837071-119839876	NBPF7	NBPF7	1.38166	0.00499276	0.979999	0.755301	0.286428	0.0381452	0.265899
chr5:172234346-172236558	NA	UBTD2,EFCAB9	1.74068	-0.00356484	0.980069	0.755342	0.083017	0.363722	0.52596
chr1:148401971-148403480	LOC100132057	LOC100132057	3.30473	0.00242348	0.980099	0.755351	-0.0321551	0.593461	0.61892
chr2:69565517-69567899	NA	ANXA4,GFPT1,SNORA36C,AAK1,NFU1	3.59771	0.00230259	0.98011	0.755351	-0.0614994	0.285947	0.486678
chr10:62406198-62408021	NA	NA	1.58977	-0.00393787	0.980128	0.755353	-0.120293	0.21644	0.442769
chr16:89470255-89471466	NA	RPL13,RNU6-430P,SPG7,ACSF3,ANKRD11	1.32768	0.00417983	0.980151	0.755359	0.058233	0.585426	0.616132
chr1:11098842-11100900	EXOSC10-AS1	EXOSC10,UBIAD1,EXOSC10-AS1	5.06564	-0.00165235	0.98021	0.755359	-0.0598246	0.160652	0.399808
chr10:80203319-80206253	ANXA11	MBL1P,LINC00857,MAT1A,ANXA11,DYDC2,PLAC9,SH2D4B,TSPAN14,ANXA11	6.18459	-0.00150418	0.980363	0.755359	-0.0775665	0.0532944	0.289709
chr10:80476683-80477993	NA	EIF5AP4,TSPAN14	3.25737	0.00311852	0.980236	0.755359	0.152795	0.072262	0.313468
chr11:33038471-33040695	TCP11L1	TCP11L1,PIGCP1,EIF3M,TCP11L1	5.48834	0.00184775	0.980247	0.755359	-0.0357985	0.441385	0.560942
chr11:63625431-63626551	NA	NA	1.44922	0.00371643	0.98035	0.755359	-0.00441919	0.965096	0.713267
chr12:48803018-48804728	NA	LALBA	2.38745	0.00316063	0.980265	0.755359	0.0257805	0.768292	0.669877
chr14:103479443-103481651	NA	MARK3	3.5189	-0.00255905	0.980322	0.755359	0.250485	0.00208791	0.155491
chr14:67413213-67415243	PLEK2	ATP6V1D,PLEKHH1,RN7SL213P,PLEK2,MIR5694,PLEK2	3.1896	0.00227142	0.980365	0.755359	0.023138	0.718647	0.656868
chr15:68204614-68206885	NA	CLN6,CALML4	4.6593	0.00163236	0.98027	0.755359	-0.0632872	0.136083	0.380432
chr16:29136101-29137805	SNX29P2	SNX29P2	2.08796	-0.00318941	0.980302	0.755359	-0.0305017	0.704936	0.652879
chr2:96739069-96741139	LMAN2L	LMAN2L,SNRNP200,LMAN2L	4.30407	0.00186576	0.980255	0.755359	-0.0635056	0.197899	0.42888
chr21:41712042-41713807	LINC00479	LINC00479,LINC00111,LINC00479	1.08199	-0.00516455	0.980366	0.755359	-0.0759565	0.523608	0.593709
chr5:115457910-115458666	NA	FEM1C,AK3P4	3.46273	-0.00217602	0.980337	0.755359	-0.12149	0.0403847	0.270558
chr6:82076467-82078038	NA	NA	1.77489	0.00349796	0.980198	0.755359	0.0134553	0.894295	0.698472
chr1:113928111-113931059	HIPK1	TRIM33,LRIG2,OLFML3,RSBN1,SIKE1,DCLRE1B,AP4B1,AP4B1-AS1,HIPK1,HIPK1-AS1,HIPK1	5.89574	0.00159676	0.980493	0.755364	-0.0108429	0.787523	0.67495
chr10:102431706-102436529	CUEDC2	PPRC1,HPS6,LDB1,ARL3,RPARP-AS1,PITX3,C10orf95,C10orf76,BORCS7,CUEDC2,CUEDC2	6.21206	-0.00130859	0.980472	0.755364	0.0116808	0.731427	0.660185
chr12:6415752-6418259	NA	CHD4,VAMP1,SCNN1A,LTBR,CD27,TAPBPL,CD27-AS1,GAPDH,NCAPD2,TNFRSF1A,SCARNA10,PLEKHG6,IFFO1,SCARNA11,NOP2,CD9,ZNF384,RPL31P10,SRP14P1	2.80076	0.00281238	0.980507	0.755364	0.0784927	0.256992	0.468089
chr17:13930192-13932514	NA	COX10-AS1,HS3ST3B1	4.32337	-0.00198845	0.98042	0.755364	0.0672477	0.199929	0.430245
chr20:18506697-18508647	SEC23B	SEC23B,LINC00493,POLR3F,DZANK1,SEC23B	5.21585	-0.00147031	0.980462	0.755364	0.0414589	0.27105	0.476753
chr21:36068917-36070844	CBR1	CBR1,LINC01436,MORC3,SETD4,CBR1	4.38559	0.00211861	0.980525	0.755364	-0.000285587	0.995666	0.719446
chr3:193825240-193827240	NA	HES1	2.47157	0.00292714	0.980508	0.755364	0.170337	0.0177723	0.219769
chr4:84582132-84584322	CDS1	NKX6-1,WDFY3-AS2,CDS1	3.9949	0.00228572	0.980513	0.755364	-0.109684	0.0779971	0.319643
chr6:36682354-36683017	DINOL	RNU1-88P,LAP3P2,RN7SL502P,STK38,CMTR1,PI16,RAB44,ETV7,MAPK14,CDKN1A,DINOL	3.02786	0.00229419	0.980398	0.755364	0.12093	0.0531653	0.289709
chr7:105224398-105225901	NA	SRPK2,RPL36P12	1.15577	0.00422383	0.980416	0.755364	0.0497428	0.684738	0.646516
chr2:147635563-147637627	NA	ACVR2A,ORC4	3.96124	0.00199364	0.980591	0.755367	0.147904	0.0159951	0.215086
chr2:64390764-64393296	NA	LGALSL,AFTPH,RPL23AP37	5.18546	-0.00160805	0.980586	0.755367	0.0661029	0.120318	0.365093
chr2:74177854-74179840	MOB1A	DUSP11,BOLA3-AS1,DGUOK-AS1,MOGS,PCGF1,HTRA2,BOLA3,MTHFD2,CCDC142,MOB1A,MOB1A	5.28866	0.00194926	0.980565	0.755367	-0.0162239	0.745111	0.664171
chr6:37782983-37784816	NA	MDGA1,ZFAND3	1.738	-0.00407321	0.980547	0.755367	-0.151243	0.175335	0.411208
chr18:12316746-12318994	NA	TUBB6,AFG3L2,RNU7-129P,PRELID3A,IMPA2,CHMP1B	2.13453	0.00374777	0.980631	0.755375	-0.110283	0.191102	0.423776
chr9:134370870-134374688	MIR4669	RXRA,LINC00094,SURF4,MIR4669,MIR4669	7.18166	-0.00114491	0.980618	0.755375	-0.029417	0.323106	0.505909
chr7:128118589-128120066	NA	NA	2.06463	-0.00425342	0.980649	0.755376	-0.10955	0.286329	0.487075
chr2:117835843-117836984	NA	CCDC93,DDX18,HTR5BP	1.57856	0.00357649	0.980714	0.755415	-0.0382361	0.686842	0.647029
chr2:159573333-159575142	NA	BAZ2B,PLA2R1	2.53659	0.0029733	0.98074	0.755423	0.117255	0.147227	0.389671
chr12:21436932-21438822	PYROXD1	PYROXD1,E,PYROXD1	5.20045	0.00163371	0.980757	0.755424	-0.000548252	0.989473	0.718252
chr11:112225605-112227471	PTS	PLET1,SDHD,TIMM8B,BCO2,PTS,RPS6P16,PTS	5.48362	0.00138277	0.980827	0.755459	-0.012614	0.723577	0.65819
chr5:68041009-68041728	NA	PIK3R1	1.65111	0.00360332	0.980848	0.755459	-0.105579	0.275957	0.480247
chr6:136767080-136767948	NA	PEX7,MAP3K5,RNA5SP219	1.85305	0.00350221	0.980846	0.755459	-0.0285042	0.752279	0.665672
chr1:20118721-20120297	PLA2G2D	PLA2G2D,PLA2G2F,PLA2G2D	1.41471	-0.0046716	0.980884	0.755463	0.0447925	0.734214	0.661035
chr3:14414991-14417919	NA	HDAC11-AS1,SH3BP5-AS1,CAPN7,C3orf20,SLC6A6,CCDC174	5.46742	-0.0013389	0.98088	0.755463	0.0546585	0.131565	0.376513
chr4:6985509-6988058	NA	GRPEL1,TBC1D14	5.02902	0.00162582	0.980912	0.755473	-0.0407033	0.348741	0.519097
chr22:38271864-38273815	TMEM184B	TMEM184B,RN7SL704P,TMEM184B	5.35225	0.0019234	0.98093	0.755474	-0.0596774	0.240605	0.458764
chr8:116760866-116762866	UTP23	UTP23	4.16181	0.00178979	0.980944	0.755474	-0.0350319	0.47048	0.573874
chr8:19955742-19957259	NA	NA	1.86646	0.00336205	0.981006	0.75551	-0.000346008	0.996907	0.719966
chr8:30743060-30745146	NA	WRN,RBPMS-AS1,GTF2E2,PPP2CB,RNU5A-3P,GSR,UBXN8	5.3498	0.00137307	0.981052	0.755534	-0.00598743	0.869146	0.692703
chr11:11840960-11843046	USP47	ZBED5,USP47,PARVA,USP47	5.97827	-0.00147778	0.981078	0.755542	-0.0115047	0.7608	0.667822
chr5:151748173-151751361	NA	RPLP1P6,SLC36A1	5.69126	-0.00143869	0.981099	0.755547	0.178917	8.65209e-05	0.122349
chr17:76481178-76481719	NA	RHBDF2,UNK,AANAT,CDK3,UBE2O,TRIM65	1.36148	0.0041385	0.981129	0.755557	0.034821	0.735099	0.661285
chr11:114280465-114281994	NA	NNMT,ZBTB16	0.87407	0.00415224	0.981155	0.755566	0.151864	0.232193	0.453331
chr14:22555680-22557719	LINC02332	MMP14,ABHD4,OXA1L,EFS,HOMEZ,C14orf119,DAD1,TRAV37,ARL6IP1P1,PABPN1,TRAC,OR6J1,MRPL52,SLC7A7,BCL2L2,BCL2L2-PABPN1,PRMT5,LRP10,C14orf93,CEBPE,TRAV18,PSMB11,REM2,RBM23,TRAJ7,LINC02332	2.87572	0.00210616	0.981174	0.755568	-0.120005	0.0474911	0.282308
chr18:21555359-21556824	NA	NA	1.58104	0.00341059	0.981219	0.755568	-0.0134494	0.880625	0.695492
chr2:96636829-96639091	FER1L5	STARD7-AS1,TRIM43CP,ANKRD36B,CIAO1,FER1L5,FER1L5	5.89179	-0.00153873	0.981197	0.755568	-0.0286573	0.490706	0.581535
chr6:162726750-162728119	PACRG	PACRG,PARK2,TRE-TTC15-1,PACRG	4.51486	-0.00203785	0.981214	0.755568	-0.101434	0.0643682	0.3036
chr3:169764102-169765724	TERC	SEC62-AS1,RPL22P1,PRKCI,LRRC34,TERC	5.25023	0.00190123	0.981273	0.755598	-0.0519128	0.288636	0.488158
chr8:42895648-42898330	MIR4469	THAP1,HOOK3,FNTA,MIR4469	6.2029	-0.00200379	0.981297	0.755604	-0.0783618	0.13719	0.381093
chr14:60330725-60332224	NA	C14orf39,L3HYPDH,PCNX4,PPM1A,TRMT5	2.74151	-0.00224341	0.981396	0.755669	-0.0499407	0.440751	0.560775
chr15:40394274-40396769	NA	NA	4.17051	-0.00192668	0.981448	0.755697	0.0153869	0.761901	0.668106
chr6:32046003-32048973	NA	C4A,CYP21A1P,TNXA,CYP21A2,RNA5SP206	1.6683	0.00378517	0.981475	0.755706	-0.194111	0.0758534	0.317442
chr15:92914768-92916030	NA	FAM174B,ASB9P1,HMGN1P38,MIR3175,CHD2	3.45974	0.0019384	0.981583	0.755778	0.126413	0.0272344	0.242374
chr17:82237989-82238834	MIR6787	OGFOD3,RFNG,HGS,NARF-IT1,ARL2BPP9,CSNK1D,DCXR,SLC16A3,MIR6787	1.96144	0.00286209	0.981684	0.755796	-0.126954	0.129392	0.374732
chr3:190846777-190848570	NA	NA	1.27059	0.00400376	0.981671	0.755796	0.0363177	0.756313	0.666487
chr4:6639792-6642203	MRFAP1	BMRFAP1,MRFAP1	5.04133	0.00149923	0.981661	0.755796	0.00687508	0.865864	0.692178
chr7:139975634-139977816	NA	NA	2.04376	-0.00335434	0.981662	0.755796	0.125682	0.174154	0.410546
chr7:4618954-4622529	NA	RNF216P1,AP5Z1,FOXK1	5.35755	-0.0014107	0.98168	0.755796	0.0551212	0.145318	0.388269
chr17:78562571-78563944	NA	NA	1.20652	-0.00348949	0.981713	0.755807	0.0444576	0.659957	0.638972
chr1:148977468-148979551	NA	PDE4DIP,NBPF9	2.02329	0.0030261	0.981761	0.755832	0.1765	0.099204	0.344611
chr5:143575385-143577901	NA	NR3C1,RNU7-156P	2.27149	0.00287969	0.981786	0.755838	0.202197	0.0459933	0.280496
chr7:142580584-142581990	NA	TRBV12-5,TRBV14	1.56347	-0.00463836	0.9818	0.755838	0.0923892	0.464296	0.571488
chr19:19775484-19777529	LINC00663	LINC00663,ZNF506,ZNF14,ATP13A1,ZNF101,LINC00663	3.88015	-0.00195792	0.981826	0.755846	-0.0111572	0.845036	0.688324
chr10:46105840-46107819	AGAP7P	NCOA4,AGAP7P,MSMB,AGAP7P	2.89578	0.00361712	0.981909	0.755869	-0.25235	0.0105081	0.195765
chr10:70279932-70281337	NPFFR1	NPFFR1	2.18853	0.00297031	0.98188	0.755869	0.0358287	0.674063	0.643123
chr4:11368090-11369320	MIR572	MIR572	1.52713	-0.00337913	0.981916	0.755869	-0.122258	0.194215	0.425909
chr4:123459224-123460253	NA	NA	1.36433	0.00325186	0.981888	0.755869	0.0324397	0.718182	0.656721
chr9:69214994-69217035	NA	TJP2,FXN	1.5563	-0.00376228	0.981981	0.755907	0.0893946	0.425586	0.55436
chr6:110814143-110816148	CDK19	MFSD4B,RPF2,FCF1P5,CDK19,BRD7P4,AMD1,CDK19	5.58524	-0.00159643	0.98204	0.755909	-0.00763076	0.859004	0.690913
chr6:159679405-159680573	NA	MRPL18,TCP1,SNORA29,WTAP,PNLDC1	1.81807	0.003741	0.982045	0.755909	-0.123749	0.208022	0.436538
chr7:30999490-31001200	NA	NA	2.58166	0.00274627	0.982011	0.755909	-0.056429	0.441132	0.56086
chr8:33560289-33562443	RNF122	FUT10,SNORD13,TTI2,RNF122,RPL10P18,RNF122	4.40277	-0.00169419	0.982026	0.755909	-0.0140961	0.772737	0.670957
chr2:70189867-70191728	NA	PCYOX1,MPHOSPH10,TEX261,PCBP1-AS1,MCEE,CD207,GMCL1,C2orf42,SNRPG,CLEC4F,ASPRV1,NAGK,FAM136A,LINC01816	5.19303	-0.00138942	0.982085	0.755928	-0.00611262	0.872508	0.693518
chr16:19303981-19306068	NA	NA	2.67078	-0.00288091	0.982113	0.755929	-0.0302624	0.721002	0.657312
chr6:117497954-117498736	NA	DCBLD1,RNU6-253P	1.12604	0.00503603	0.982125	0.755929	-0.0446354	0.749385	0.665036
chr7:91263227-91265887	FZD1	ANKIB1,CYP51A1-AS1,FZD1,FZD1	4.54922	0.00200173	0.982132	0.755929	-0.0786448	0.167158	0.40493
chr15:90361053-90363158	NA	IQGAP1,GDPGP1,NGRN,CRTC3,ZNF774,CIB1,PEX11A	4.03528	0.00166897	0.982179	0.755942	0.0408513	0.395445	0.541092
chr7:6139061-6140420	NA	NA	1.45484	0.00414781	0.982179	0.755942	-0.134302	0.201121	0.430935
chr11:110907705-110909030	NA	NA	1.76393	-0.00307688	0.982209	0.755952	0.0535768	0.541392	0.599821
chr7:913668-914476	NA	ADAP1	1.07698	0.00386003	0.982248	0.755971	-0.246306	0.0456008	0.279797
chr2:158456602-158458431	CCDC148	OR7E28P,PKP4,RPL7AP22,CCDC148	3.76391	0.00225702	0.98229	0.755982	-0.0530116	0.414732	0.549312
chr8:19731887-19732964	NA	INTS10,CSGALNACT1	0.803802	-0.00382424	0.982294	0.755982	0.107113	0.426735	0.554756
chr1:171840561-171842980	DNM3	DNM3-IT1,DNM3,DNM3	3.41882	0.00232405	0.982718	0.75601	-0.0134356	0.845072	0.688324
chr1:219488735-219490301	NA	NA	1.10059	0.00359298	0.982464	0.75601	-0.00232034	0.983272	0.717014
chr1:53219612-53221518	CZIB	C1orf123,MAGOH,ZCCHC11,GPX7,CZIB	4.87403	0.00175068	0.982361	0.75601	-0.0294034	0.560254	0.607591
chr1:65265252-65267072	NA	LINC01359,DNAJC6,RNU2-15P,LEPROT,LEPR,COX6CP13	3.43122	-0.00276368	0.982712	0.75601	0.0942045	0.240748	0.458836
chr11:121909267-121910440	NA	NA	1.80043	-0.00267794	0.982685	0.75601	0.0163784	0.829129	0.684958
chr11:43856383-43858508	NA	NA	2.19331	-0.00279703	0.982456	0.75601	0.192537	0.0392035	0.267595
chr11:62401251-62403316	SCGB1A1	ASRGL1,TTC9C,METTL12,SCGB2A1,INCENP,DAGLA,SCGB1A1,SCGB1A1	3.68574	0.00243985	0.982497	0.75601	-0.0700567	0.32711	0.507755
chr12:46371163-46373989	SLC38A2	LINC00938,SLC38A1,KNOP1P2,SLC38A2	6.0803	0.00130829	0.982704	0.75601	-0.032094	0.400221	0.543066
chr12:56709021-56710659	NA	BAZ2A,PTGES3,NACA	2.03099	0.00254347	0.98265	0.75601	-0.0249498	0.736967	0.661802
chr13:45340079-45342499	TPT1-AS1	TPT1-AS1,SLC25A30,PPIAP25,SLC25A30-AS1,TPT1-AS1	5.86858	-0.00170087	0.982606	0.75601	0.0188995	0.69221	0.648722
chr14:58279944-58283111	LINC00216	ACTR10,TOMM20L,ARID4A,HMGB1P14,LINC00216	4.29193	0.00204627	0.982554	0.75601	0.0138864	0.809582	0.68075
chr15:84587519-84589246	NA	LINC00933,PDE8A,ZSCAN2,UBE2Q2P1	2.12058	-0.00280348	0.982571	0.75601	-0.10154	0.230834	0.452496
chr15:99499813-99500509	NA	MEF2A	1.45696	-0.00341935	0.982712	0.75601	0.0268792	0.763322	0.668488
chr17:27892348-27894523	LYRM9	NOS2,LYRM9,LYRM9	4.37817	-0.00184681	0.982478	0.75601	-0.0546915	0.306201	0.496919
chr17:41845575-41847859	NA	NA	2.01315	-0.00268599	0.982558	0.75601	0.103249	0.21359	0.440629
chr17:67519582-67521353	NA	RPL36AP48,FBXO36P1,NOL11,LRRC37A16P,PITPNC1,MIR548D2	2.34248	-0.00254992	0.982523	0.75601	0.0153611	0.842394	0.687863
chr19:14516933-14520271	TECR	AKAP8,SYDE1,DNAJB1,ITGB1P1,MIR639,TECR,GIPC1,IL27RA,ADGRE5,PKN1,DDX39A,TECR	5.69052	-0.0016254	0.982728	0.75601	0.023863	0.612269	0.623697
chr20:10532673-10533351	NA	NA	0.742291	0.00396401	0.982571	0.75601	-0.0894156	0.471969	0.574264
chr20:1562277-1563837	SIRPD	SIRPD	2.04992	-0.00328521	0.982683	0.75601	0.0763813	0.436887	0.559207
chr20:3208379-3210548	ITPA	ITPA,DDRGK1,ITPA	5.98886	0.00109637	0.982587	0.75601	0.00614954	0.846983	0.688539
chr21:35657636-35658968	NA	NA	1.12134	-0.0036983	0.982525	0.75601	0.0644164	0.58197	0.615236
chr6:144122862-144124600	NA	SF3B5,MRPL42P3	2.28376	0.00290979	0.982378	0.75601	-0.0404472	0.630835	0.630338
chr7:66412828-66414380	NA	RABGEF1,PMS2P4,CCT6P1,KCTD7,GTF2IP9,SKP1P1	1.47901	-0.00323057	0.982433	0.75601	-0.0668578	0.490111	0.581365
chr8:22864526-22866208	NA	POLR3D,C8orf58,BIN3,RHOBTB2,ENTPD4,SORBS3	2.07813	0.00306793	0.982598	0.75601	0.0659321	0.512225	0.589822
chr9:126842181-126844696	NA	ZBTB43,ZBTB34	1.99448	0.00265964	0.982515	0.75601	0.010594	0.891996	0.697904
chr9:91346749-91347770	NA	NA	1.08432	-0.00375405	0.982423	0.75601	0.215968	0.0934385	0.337808
chr20:63214978-63217167	YTHDF1	BIRC7,ARFGAP1,YTHDF1,YTHDF1	5.25192	-0.00163278	0.982789	0.756025	-0.0552175	0.242176	0.459409
chr4:54031396-54032976	NA	CHIC2,GSX2	1.44488	0.00380067	0.982776	0.756025	0.0394229	0.706173	0.653352
chr9:90879953-90881728	NA	NA	1.57973	-0.00386951	0.982793	0.756025	0.0605554	0.577991	0.613843
chr1:16643684-16645718	MST1P2	MFAP2,FAM231A,FBLIM1,RNU1-1,EPHA2,RPL22P3,RSG1,NBPF1,SPEN,LINC01772,FBXO42,SPATA21,CROCCP2,MST1P2	6.04414	-0.00124341	0.983269	0.756099	-0.062807	0.111477	0.356962
chr1:201828786-201830252	IPO9	IPO9-AS1,IPO9,LMOD1,SHISA4,TIMM17A,RNU6-501P,NAV1,IPO9	4.18253	-0.00179897	0.983387	0.756099	0.0336979	0.524637	0.59404
chr1:226963134-226964677	NA	COQ8A,CDC42BPA	1.3444	0.00356797	0.983307	0.756099	-0.0131362	0.904147	0.700338
chr1:26820246-26821611	NA	ZDHHC18,RN7SL165P	1.24643	0.00313263	0.983678	0.756099	-0.062966	0.544514	0.601233
chr1:51862168-51863679	NA	RNU6-877P,GPX7	2.12629	-0.00242711	0.983352	0.756099	0.047313	0.546071	0.60188
chr1:7831315-7832860	NA	NA	1.72727	-0.00322823	0.983023	0.756099	0.1568	0.0955709	0.340705
chr10:114815658-114816742	NA	NA	0.84111	0.00403687	0.983704	0.756099	0.0836484	0.547588	0.602525
chr10:12194567-12196999	CDC123	NUDT5,CAMK1D,CDC123,CDC123	5.22859	-0.00138139	0.983077	0.756099	0.0393517	0.341974	0.516192
chr10:17863874-17864432	NA	NA	1.15383	0.00345591	0.983732	0.756099	-0.148252	0.18283	0.417463
chr10:48415961-48417352	NA	NA	1.33299	0.00303504	0.983724	0.756099	-0.086622	0.411204	0.54792
chr10:88026623-88028536	NA	NUTM2A-AS1,RPL11P3,FAM35A,GLUD1,FAS,PTEN	1.55701	0.00308602	0.982998	0.756099	0.108961	0.214157	0.441113
chr11:10413570-10415725	NA	AMPD3,CTR9,MRVI1-AS1,RNF141,LYVE1,MRVI1,SBF2,EIF4G2,ZBED5,ADM,RNU6ATAC33P	2.97652	0.00270022	0.982984	0.756099	-0.052349	0.521461	0.592879
chr11:35217123-35217650	NA	MIR1343,APIP,PDHX	3.21287	0.00197073	0.983355	0.756099	0.0322285	0.579553	0.614353
chr12:112011781-112014538	TMEM116	TMEM116,MAPKAPK5,HSPA8P14,MIR6861,ADAM1A,ERP29,TMEM116	5.6595	0.00129056	0.983445	0.756099	-0.0675155	0.0930128	0.337518
chr12:120597414-120600151	NA	COQ5,GATC,CABP1,MLEC,UNC119B,MIR4700,C12orf43,ACADS,PLA2G1B,MSI1,RPS27P25,RPL11P5	3.77971	-0.00183972	0.983055	0.756099	-0.0456564	0.409259	0.547173
chr12:26237363-26238304	NA	NA	0.842497	0.00384781	0.983229	0.756099	0.203564	0.0767249	0.318317
chr12:41603918-41606661	NA	NA	3.38348	0.00209647	0.982975	0.756099	-0.00402685	0.950304	0.70988
chr12:48956010-48958154	ARF3	CCNT1,DDX23,KANSL2,SENP1,BCDIN3D,PRPF40B,OR11M1P,OR5BS1P,LALBA,RPL35AP28,CCDC65,H1FNT,ADCY6,OR5BK1P,FAM186B,FKBP11,CCDC184,ARF3,WNT10B,ARF3	4.69483	-0.00135408	0.983272	0.756099	-0.0121014	0.769228	0.670187
chr12:98606810-98608271	NA	IKBIP,APAF1,SLC25A3	2.77572	0.00281305	0.983412	0.756099	-0.0334621	0.686372	0.646871
chr14:103745881-103747484	NA	RNU7-160P	2.05088	-0.00250674	0.983326	0.756099	0.0188101	0.815669	0.682092
chr14:20427162-20429571	NA	OSGEP,PNP,TMEM55B,APEX1,RNASE11,TEP1,KLHL33,RNASE6,RNASE3	4.40388	-0.00188698	0.983574	0.756099	-0.042262	0.482793	0.578609
chr14:59869426-59871701	RTN1	RTN1,RTN1	4.91585	-0.00160719	0.983244	0.756099	-0.089644	0.0784598	0.320423
chr15:52729419-52730251	NA	NA	1.67181	-0.00345669	0.983449	0.756099	-0.108941	0.28618	0.486987
chr16:83834296-83836951	NA	MLYCD	2.33383	0.00225931	0.983114	0.756099	0.19206	0.0105509	0.196094
chr17:18224809-18226889	LLGL1	LLGL1,SMCR8,SHMT1,MIEF2,FOXO3B,TVP23B,DRG2,MYO15A,TOP3A,RPL21P121,FAM106A,LLGL1	3.93424	-0.00179898	0.983046	0.756099	-0.0973752	0.0906474	0.334734
chr17:19685688-19687785	NA	NA	2.95412	-0.00235003	0.98328	0.756099	0.103679	0.186159	0.419891
chr17:28369661-28372898	VTN	NDUFS5P7,NOS2P1,VTN,VTN	3.08331	-0.00212272	0.983555	0.756099	-0.0794711	0.233506	0.454273
chr17:63164539-63165631	NA	NA	0.91724	0.00378824	0.983696	0.756099	-0.0601954	0.678956	0.644878
chr17:75645701-75646903	SMIM6	RECQL5,SAP30BP,MYO15B,SMIM6,MRPS7,LLGL2,EVPL,CASKIN2,FOXJ1,SMIM5,SMIM6	1.28141	-0.00394026	0.98353	0.756099	-0.149861	0.1715	0.408306
chr18:55419899-55421032	NA	NA	1.03532	-0.00388671	0.983096	0.756099	0.0863633	0.483761	0.578809
chr18:56647668-56649625	WDR7	WDR7,TXNL1,WDR7	4.52274	-0.00149039	0.98337	0.756099	0.059014	0.198242	0.429036
chr19:17095684-17098754	NA	C19orf44,SIN3B,SMIM7,MYO9B,HAUS8	5.24171	0.00144167	0.983173	0.756099	0.075837	0.0998682	0.345051
chr19:58346614-58348574	A1BG-AS1	A1BG,ZNF324,ZNF446,RNU6-1337P,A1BG-AS1,A1BG-AS1	4.42792	0.00173435	0.983632	0.756099	-0.0956361	0.0770947	0.318743
chr2:112783078-112785587	IL1A	IL37,ANAPC1,IL1B,ZC3H6,PGM5P4-AS1,CHCHD5,IL1A,CKAP2L,IL1A	5.21736	-0.00116716	0.983709	0.756099	-0.0290378	0.429156	0.555871
chr2:113225203-113226560	NA	PAX8-AS1,PSD4,RNU6-1180P	2.44205	0.00208247	0.983449	0.756099	0.0598996	0.442224	0.561264
chr2:224517038-224519184	NA	CUL3	1.85873	0.00283761	0.983501	0.756099	-0.0184658	0.835371	0.686327
chr2:28680415-28682796	NA	PPP1CB,FOSL2	1.51432	-0.00323724	0.983587	0.756099	0.0456339	0.630107	0.630051
chr2:46561365-46563498	NA	CRIPT,ATP6V1E2	2.65111	-0.00289342	0.983089	0.756099	-7.53506e-05	0.999251	0.720511
chr20:33829429-33830905	NA	PXMP4,CHMP4B,ZNF341,TPM3P2	1.14275	-0.0038261	0.983633	0.756099	0.150755	0.185513	0.419479
chr20:43589809-43591809	IFT52	IFT52,MYBL2,OSER1,RPL27AP,IFT52	4.46862	0.00146474	0.983187	0.756099	-0.0668584	0.139169	0.383023
chr22:19960617-19961898	NA	NA	1.03662	0.00370061	0.983461	0.756099	-0.229567	0.0507147	0.286689
chr3:128075200-128078509	RUVBL1-AS1	GATA2,RUVBL1,SEC61A1,DNAJB8,RUVBL1-AS1,RUVBL1-AS1	5.97002	-0.00150286	0.983044	0.756099	-0.0781693	0.0811873	0.323851
chr3:47162735-47165731	SETD2	BOLA2P2,NBEAL2,CCDC12,PTH1R,KIF9-AS1,SETD2,SETD2	5.81555	0.0015472	0.983016	0.756099	-0.03781	0.398948	0.542518
chr4:128552689-128553979	NA	MFSD8,RPL21P53,INTU,JADE1,C4orf33	3.43822	-0.0017645	0.983328	0.756099	0.0583215	0.270342	0.476315
chr5:180026502-180028316	NA	RNF130,MRNIP,TBC1D9B,MAML1,RUFY1,SQSTM1,HNRNPH1	1.81644	0.00303329	0.983625	0.756099	0.0383658	0.68575	0.646699
chr5:91132421-91133884	NA	ARRDC3	1.34391	0.00340617	0.983429	0.756099	0.188848	0.113357	0.358772
chr5:91300535-91302779	NA	RPS18P7,ARRDC3	3.47764	-0.00214175	0.983596	0.756099	0.0220968	0.7551	0.666288
chr6:150308450-150310921	NA	NA	2.65409	-0.00241548	0.983605	0.756099	0.156488	0.0574326	0.295023
chr6:35080715-35082677	NA	DEF6,UHRF1BP1	1.92947	-0.0027056	0.983162	0.756099	-0.13823	0.106882	0.351934
chr6:44386650-44388729	CDC5L	CDC5L,CDC5L	5.24952	-0.00127179	0.98325	0.756099	0.0423097	0.262944	0.471936
chr7:18662911-18663979	NA	NA	1.35188	-0.00339822	0.983708	0.756099	0.144553	0.222956	0.447075
chr8:100145082-100146332	FBXO43	FBXO43,RGS22,FBXO43	2.13752	0.00287606	0.983095	0.756099	-0.110247	0.22335	0.447255
chr8:38465192-38468951	FGFR1	FGFR1,RPS20P22,FGFR1	3.82571	-0.00254725	0.983555	0.756099	-0.0393283	0.595748	0.619657
chr9:123834579-123836543	NA	DENND1A,PIGFP2	2.97101	0.00217821	0.983445	0.756099	0.0488944	0.488587	0.580949
chr9:128321676-128323923	COQ4	SPOUT1,CDK9,ZNF79,URM1,ENG,COQ4,RPL12,SPTAN1,PTRH1,TRUB2,TRR-TCT3-1,COQ4	4.80764	0.0014996	0.983033	0.756099	-0.0369497	0.415201	0.549464
chr11:118080407-118082098	NA	NA	1.02301	-0.00374373	0.983813	0.756116	-0.16328	0.174007	0.410417
chr12:101856429-101861285	NA	DRAM1,CHPT1,GNPTAB,RNU6-1183P,RNA5SP369	6.87395	-0.00103506	0.983829	0.756116	0.0417221	0.223874	0.447682
chr17:8898865-8900078	NA	PIK3R5,NDEL1	1.90946	0.00291667	0.983771	0.756116	-0.0387322	0.685179	0.646608
chr19:44002034-44004023	LOC101928063	ZNF234,ZNF180,ZNF45,ZNF155,ZNF224,ZNF223,ZNF284,NECTIN2,XRCC1,ZNF230,CEACAMP10,BCAM,SRRM5,ZNF225,LOC101928063	4.2428	0.00142781	0.983846	0.756116	0.0625655	0.177556	0.413317
chr7:99437817-99440011	PTCD1	ZSCAN25,PDAP1,SMURF1,AP4M1,ATP5J2,BUD31,CPSF4,PTCD1	5.13839	0.0013693	0.983842	0.756116	0.00711595	0.866919	0.692318
chr9:88309370-88311129	NA	SPIN1,RPSAP49	2.77953	0.00198204	0.983823	0.756116	0.0140865	0.81731	0.682348
chr9:136376603-136377898	CARD9	CARD9	1.90714	0.0027604	0.983912	0.756154	-0.184312	0.0234898	0.235823
chr19:34316239-34318443	NA	KIAA0355,LSM14A,ZNF792,GPI,RPL29P33	1.61264	-0.00288893	0.983951	0.756161	0.0646062	0.491338	0.581662
chr22:38056632-38058379	PICK1	PICK1,CBY1,KDELR3,CSNK1E,PICK1	4.97068	-0.00142025	0.983939	0.756161	-0.00992219	0.817639	0.682369
chr1:226349823-226350999	NA	NA	0.760598	0.00379387	0.983991	0.756167	0.0186714	0.886325	0.696786
chr11:61006939-61008574	NA	CD6,SLC15A3,TMEM132A	2.89443	0.00314078	0.98402	0.756167	-0.205714	0.0347953	0.259
chr14:67835446-67837713	NA	ZFYVE26,RAD51B	2.28178	-0.00237063	0.984035	0.756167	-0.0313319	0.667369	0.641214
chr20:5152235-5153807	NA	CDS2,PCNA,TMEM230,PRNT	2.72108	0.00218599	0.984013	0.756167	0.0567438	0.401697	0.543759
chr22:29907498-29909388	NA	MTMR3,HORMAD2-AS1,ASCC2,UQCR10,RNU5F-5P,RNU6-331P	2.9212	0.00229192	0.983977	0.756167	0.0234366	0.742431	0.663297
chr11:61670383-61672423	NA	MYRF,DKFZP434K028,SYT7,DAGLA	3.62681	0.00183444	0.984147	0.756237	0.0219329	0.715412	0.656132
chr16:31356264-31357645	ITGAX	ITGAX,ITGAX	4.89513	0.00134033	0.984157	0.756237	0.028055	0.539883	0.59924
chr10:124315582-124317400	NA	NA	0.681235	0.00505165	0.984187	0.756237	0.20365	0.158423	0.398344
chr20:854382-856857	NA	FAM110A,ANGPT4	2.53831	0.00250519	0.984188	0.756237	-0.0294261	0.697152	0.65021
chr10:79337576-79338354	NA	NA	1.32676	-0.00305496	0.984223	0.756243	0.0312186	0.75982	0.667529
chr13:39037158-39039647	PROSER1	NHLRC3,LHFP,STOML3,PROSER1	5.63603	0.00135541	0.984303	0.756243	-0.00523979	0.90225	0.700018
chr14:75619934-75620528	NA	FLVCR2,TTLL5,MIR7641-2	2.07509	-0.00289801	0.984233	0.756243	-0.101007	0.27443	0.479406
chr15:68147525-68149345	NA	SKOR1,CLN6,IQCH-AS1,RNU6-1,PIAS1	2.71133	-0.00235161	0.984292	0.756243	0.0288297	0.698768	0.650703
chr20:31546327-31548084	NA	HM13,COX4I2,ID1,HM13-AS1,RNU6-384P,DEFB124,MCTS2P,HM13-IT1	3.78062	-0.00150585	0.984269	0.756243	0.0218885	0.656014	0.638127
chr4:113435862-113437409	NA	RNU1-138P,ANK2	1.19948	0.00293542	0.984289	0.756243	0.0848408	0.43358	0.55767
chr6:151005792-151006698	NA	HSPA8P15	1.14184	0.0033898	0.984257	0.756243	0.0106651	0.927653	0.705302
chr7:121519540-121521209	NA	NA	0.339631	-0.00289693	0.98434	0.75626	0.0646348	0.585686	0.616143
chr12:110039252-110040876	NA	TRPV4,ALKBH2,GIT2,ANKRD13A,C12orf76,FAM216A,RNU4-32P,GLTP	1.26929	-0.00311314	0.984372	0.756261	-0.0212966	0.83574	0.686419
chr19:37217284-37219861	ZNF383	ZNF345,ZNF383,ZNF850,ZNF567,ZFP82,LINC01535,ZNF573,ZNF793,LINC00665,ZNF529,ZNF461,ZNF585B,ZNF568,ZNF790-AS1,ZNF607,ZNF420,ZNF585A,ZNF569,ZNF790,ZNF565,ZNF571,ZNF570,ZNF383	5.48146	-0.00108031	0.984358	0.756261	0.00637827	0.850951	0.689363
chr8:8376004-8376533	NA	NA	1.47911	0.00320701	0.984425	0.75629	-0.0132785	0.906064	0.700834
chr17:36182303-36184481	NA	NA	5.69884	0.00170228	0.984446	0.756294	-0.00505954	0.91799	0.703391
chr1:41851071-41853322	NA	NA	4.62567	0.00171635	0.984592	0.756395	-0.0578917	0.314488	0.501355
chr9:128419376-128421892	NA	CERCAM,CDK9,SPOUT1,PTRH1,URM1	3.30979	0.00216016	0.984654	0.75643	-0.0477331	0.499115	0.584581
chr1:145917601-145919977	PEX11B	ANKRD35,HFE2,NOTCH2NL,POLR3C,LIX1L-AS1,PEX11B,ITGA10,PEX11B	5.05307	-0.00134037	0.9847	0.756442	0.0047977	0.911055	0.701887
chr7:6025327-6027857	ANKRD61	EIF2AK1,RNU6-218P,ZDHHC4,ANKRD61,ANKRD61	5.4713	0.00120431	0.984692	0.756442	0.0217056	0.583833	0.615538
chr11:3056212-3058008	NA	TSSC2,CD81,NAP1L4,OR7E12P,FAM86GP,CARS,RNU1-91P	4.87025	-0.00152257	0.984839	0.756514	-0.0184226	0.715264	0.656102
chr12:110627656-110629184	NA	HSPA8P14,GLTP,RN7SL387P,HVCN1	1.50555	-0.00292264	0.984855	0.756514	0.0306849	0.759919	0.667557
chr3:57555254-57557696	PDE12	APPL1,PDE12,FAM208A,DENND6A,HESX1,ARF4,PDE12	5.70024	0.00126913	0.984833	0.756514	0.0103439	0.801323	0.678696
chr5:151080144-151082094	NA	TNIP1,ZNF300P1,ANXA6,LINC01933,RBM22,CCDC69,IRGM,CD74,DCTN4,SLC36A1,SMIM3	5.82066	-0.00141	0.984841	0.756514	0.00378886	0.934612	0.706964
chr1:204376958-204378836	PLEKHA6	PPP1R15B,ETNK2,PIK3C2B,GOLT1A,SOX13,CNTN2,KLHDC8A,PLEKHA6	3.08727	-0.00216771	0.984887	0.756527	-0.11603	0.0975479	0.342789
chr12:898372-899315	NA	NA	1.06212	0.00383396	0.984908	0.756531	0.00457658	0.969704	0.714176
chr12:108721821-108726432	NA	SELPLG,RNU7-169P,MIR4496,MVK,CORO1C,SSH1	6.78781	-0.00117461	0.984957	0.756555	0.0160109	0.692717	0.64886
chr8:144507451-144510018	MFSD3	ZNF251,ZNF250,PPP1R16A,LRRC14,ZNF517,TMED10P1,ZNF34,ZNF623,CYHR1,TSSK5P,VPS28,MFSD3,MFSD3	5.66256	-0.00137994	0.98497	0.756555	-0.102513	0.0344263	0.258205
chr19:49715967-49717120	NA	NUP62,SNORD35A,POLD1,AKT1S1,SNORD35B,ALDH16A1,RPS11,PIH1D1,NR1H2,FLT3LG,PNKP,RPS9P4,CPT1C	1.35947	-0.00320915	0.985007	0.75656	-0.161127	0.118305	0.363171
chr6:33270800-33272859	NA	DAXX,RPS18,BRD2,VPS52,MIR6873,RGL2,LEMD2,RXRB,ITPR3,MIR5004,HCG25,RING1,B3GALT4,ZBTB22,C6orf1,TAPBP,RPL35P2,HCG23,HLA-DPB2	5.46537	-0.00120392	0.985007	0.75656	0.000836315	0.983235	0.717011
chr12:120902752-120905038	SPPL3	ACADS,GCN1,SPPL3,C12orf43,PSMD9,SETD1B,NME2P1,LINC01089,ARF1P2,SPPL3	5.37747	0.00141155	0.985043	0.756563	-0.0950643	0.0501544	0.285704
chr13:82766255-82767681	NA	GYG1P2	0.965427	-0.00404113	0.985057	0.756563	-0.192144	0.0999433	0.345157
chr3:111978276-111980420	ABHD10	PLCXD2,ABHD10,PLCXD2-AS1,TAGLN3,ABHD10	4.63404	0.00132938	0.985043	0.756563	-0.104566	0.0256042	0.239107
chr1:111134734-111135591	CEPT1	CEPT1	3.83185	0.00156017	0.985072	0.756563	-0.056311	0.310776	0.499376
chr7:102376432-102378783	NA	NA	1.94261	-0.00255841	0.985088	0.756564	-0.0165075	0.846295	0.688426
chr6:32712351-32713862	NA	NA	1.3293	0.0028327	0.985111	0.75657	0.0776661	0.489903	0.581336
chr2:55121789-55122723	NA	CLHC1,RTN4,PRORSD1P,CCDC88A	2.74448	0.00217786	0.985161	0.756596	0.0329439	0.671307	0.642437
chr1:230113704-230114841	NA	ABCB10,GALNT2	0.91837	-0.00290184	0.985611	0.756602	0.0590438	0.618677	0.626135
chr1:36449788-36451666	OSCP1	LSM10,OSCP1,OSCP1	4.89291	-0.00116046	0.985461	0.756602	0.0223769	0.563099	0.608504
chr10:32937910-32939316	NA	AK3P5	1.97677	-0.00239077	0.985526	0.756602	0.0802224	0.318472	0.503812
chr10:47383906-47385262	ZNF488	AGAP9,BMS1P1,ZNF488,RBP3,ZNF488	2.43434	0.0023956	0.985514	0.756602	-0.10925	0.188964	0.422048
chr11:119363040-119364876	NA	RNF26,THY1,ABCG4,NLRX1,USP2,C1QTNF5,MFRP	3.76643	0.00182615	0.985629	0.756602	-0.0658779	0.329325	0.509017
chr11:62461789-62462533	NA	BSCL2,LBHD1,SLC3A2,FTH1,STX5,NXF1	0.840793	-0.00344465	0.985474	0.756602	0.127372	0.287402	0.487773
chr12:110467427-110470143	FAM216A	GPN3,ARPC3,FAM216A,RPL31P49,FAM216A	4.78512	-0.00137666	0.985457	0.756602	-0.0377854	0.432999	0.557525
chr14:65156306-65157721	NA	RNU2-14P	2.40525	-0.00243642	0.985249	0.756602	0.0879801	0.266906	0.474072
chr14:70808036-70810368	MAP3K9	MAP3K9,MAP3K9	3.29818	-0.00193111	0.985349	0.756602	-0.0574973	0.40788	0.546509
chr16:3020141-3024622	THOC6	ZNF263,ERVK13-1,SNHG19,ZNF597,BICDL2,SNORD60,CREBBP,ZNF205,ZNF174,CLUAP1,TRAF7,THOC6,ZNF213-AS1,TIGD7,MTCO1P28,MTRNR2L4,CLDN6,THOC6	6.6372	0.000934677	0.985193	0.756602	-0.0391389	0.239992	0.45825
chr17:4648898-4649957	NA	RNU6-955P,GGT6,MINK1,ZFP3	1.03087	0.00276437	0.985468	0.756602	-0.0419755	0.672795	0.642796
chr18:62287605-62290052	NA	TNFRSF11A,PIGN,KIAA1468	2.48776	0.00232312	0.985308	0.756602	-0.000249261	0.997663	0.720189
chr18:9967860-9970647	NA	NAPG	2.87123	-0.00233735	0.985467	0.756602	-0.0636904	0.429921	0.55624
chr19:39390076-39392295	PAF1	RPS16,FBL,EID2B,PSMC4,LGALS14,RN7SL566P,SUPT5H,ZNF546,PAK4,LGALS13,SAMD4B,PAF1,PAF1	5.01266	-0.00139208	0.985499	0.756602	-0.00698077	0.881769	0.695658
chr2:65723167-65724772	NA	NA	1.32435	-0.00320409	0.985338	0.756602	0.0077853	0.948985	0.709672
chr20:24617400-24619497	NA	NA	1.6874	0.00306356	0.985584	0.756602	-0.0390545	0.682285	0.645768
chr20:24815592-24818571	NA	NA	2.52591	0.00251436	0.98563	0.756602	-0.0543174	0.469236	0.573462
chr20:37217451-37218671	NA	NA	1.74691	-0.00290966	0.985271	0.756602	0.119169	0.327286	0.507838
chr3:129431375-129433477	EFCAB12	EFCAB12	2.76433	-0.00184322	0.985538	0.756602	0.104088	0.107991	0.353166
chr4:140728169-140730965	NA	TBC1D9,UCP1	4.21426	-0.00192725	0.985207	0.756602	0.0478412	0.492645	0.582213
chr5:81300664-81302727	CKMT2-AS1	CKMT2-AS1,ZCCHC9,CKMT2-AS1	5.02304	-0.00125592	0.985347	0.756602	-0.0301392	0.477252	0.576453
chr6:146357279-146359531	NA	GRM1,RNA5SP222	3.17062	-0.00186979	0.985372	0.756602	0.0323428	0.609434	0.623024
chr7:136012384-136013427	NA	NA	0.291483	0.00372603	0.985296	0.756602	-0.0309224	0.790485	0.675711
chr7:41004124-41006673	NA	LINC01450,LINC01449	2.69214	0.00217995	0.985463	0.756602	0.0339292	0.67706	0.644253
chr7:91879708-91881489	MTERF1	GATAD1,FAM133B,CYP51A1,AKAP9,ANKIB1,MTERF1,MTERF1	4.1993	-0.00132131	0.985295	0.756602	-0.0115213	0.80388	0.679335
chr8:121811116-121812777	NA	NA	1.94948	-0.00240509	0.985589	0.756602	0.129523	0.166313	0.404277
chr8:134526675-134528276	NA	NA	1.52023	0.00282583	0.985535	0.756602	0.0134054	0.882832	0.695954
chr9:127158743-127161181	NA	RALGPS1,CDK9,ANGPTL2,GARNL3	1.96776	-0.00268261	0.985524	0.756602	0.0985465	0.301646	0.494635
chr9:78010249-78011466	NA	GNAQ	2.31586	0.00267126	0.985494	0.756602	0.0693453	0.453619	0.566605
chr9:97982329-97985564	ANP32B	NANS,TRMO,TRIM14,ANP32B,ANP32B	6.60568	0.00127704	0.98558	0.756602	-0.0685464	0.116381	0.361121
chr12:53451751-53453434	NA	SP1,AAAS,IGFBP6,PFDN5,AMHR2,MIR3198-2,MAP3K12,TARBP2,NPFF,PRR13,C12orf10,ZNF740,PCBP2,PCBP2-OT1	5.00827	0.00133336	0.985658	0.756612	-0.0165892	0.710654	0.654746
chr1:111497304-111498175	NA	NA	0.862057	-0.00372033	0.985788	0.756623	-0.118324	0.327098	0.507755
chr1:24415251-24416937	NIPAL3	ELOA,SYF2,STPG1,NIPAL3,RPL11,RCAN3,NCMAP,NIPAL3	3.47311	-0.00155825	0.985765	0.756623	-0.105918	0.0713075	0.312143
chr10:122374371-122375901	PLEKHA1	ARMS2,PLEKHA1,MIR3941,PLEKHA1	4.77292	-0.00159415	0.98587	0.756623	-0.0155233	0.785092	0.674356
chr11:78349272-78352210	NA	NARS2,GAB2,KCTD21,ZNF75CP	4.6885	-0.00136343	0.985713	0.756623	0.0214308	0.649945	0.636368
chr12:6192001-6193124	NA	VWF,CD9	2.46012	-0.00231357	0.985714	0.756623	0.000494182	0.995307	0.719388
chr12:6383069-6385599	NA	LTBR,TNFRSF1A,PLEKHG6,TAPBPL,CD27-AS1,IFFO1,NOP2,SCARNA12,SCNN1A	6.14151	-0.00103575	0.985846	0.756623	-0.0655645	0.0778326	0.3195
chr15:57147644-57148989	NA	LINC00926,TCF12	1.51698	-0.00310959	0.985802	0.756623	0.150084	0.187227	0.420832
chr16:74372054-74373977	LOC283922	LOC283922	1.79434	0.00319168	0.985867	0.756623	0.133493	0.249384	0.463694
chr18:76739106-76741466	NA	RNU6-346P,CCND3P2	1.31807	-0.00320844	0.985778	0.756623	0.160526	0.159037	0.398866
chr2:169961130-169963498	NA	METTL5,UBR3	3.45728	-0.00170833	0.985849	0.756623	7.24527e-05	0.999069	0.720483
chr20:53578787-53583188	NA	ZNF217,TSHZ2	5.55303	0.000976375	0.985775	0.756623	-0.0108545	0.750254	0.66523
chr22:17268708-17270028	CECR3	CECR2,CECR3,CECR1,CECR3	1.44722	-0.00276231	0.985829	0.756623	-0.0727869	0.491281	0.581662
chr3:44476874-44478339	ZNF445	ZNF445,ZNF445	3.91188	-0.00168615	0.985826	0.756623	-0.114265	0.062479	0.302309
chr1:235986337-235988098	NA	MTR,TBCE,NID1,RNU5E-2P,RPS21P1,GNG4,HEATR1,GPR137B	3.29236	-0.00197958	0.985919	0.756633	0.0693247	0.36953	0.528823
chr10:112961148-112962282	NA	TCF7L2	2.23518	-0.00203032	0.985932	0.756633	0.0730994	0.33054	0.509764
chr13:45187833-45189552	NA	KCTD4,SLC25A30,RNU6-69P	0.989063	0.00411025	0.985962	0.756633	-0.0831937	0.524254	0.59384
chr2:46237955-46240538	NA	EPAS1	4.77304	0.00121169	0.985914	0.756633	0.0618789	0.174098	0.410524
chr6:158719556-158721665	NA	TULP4,TMEM181,TAGAP,EZR,C6orf99,SYTL3,DYNLT1,AMZ2P2	4.13636	0.00141117	0.985976	0.756633	0.0330126	0.551623	0.604257
chr8:127734733-127735290	MYC	SRRM1P1,PVT1,MIR1204,TMEM75,MYC	2.01357	0.00289196	0.985964	0.756633	-0.0211779	0.833609	0.685788
chr1:176205383-176208519	COP1	RFWD2,COP1	6.18806	-0.000978244	0.98608	0.756642	0.00271778	0.937886	0.707627
chr1:206774156-206774728	IL10	IL10	1.34423	-0.00252557	0.986233	0.756642	-0.0100644	0.909648	0.701656
chr11:121023692-121025101	TBCEL	TBCEL,GRIK4,TECTA,TBCEL	4.0361	-0.00177475	0.986158	0.756642	-0.0166582	0.790997	0.675862
chr13:19781541-19783861	PSPC1	MPHOSPH8,ZMYM5,PSPC1,PSPC1	5.4265	-0.00108085	0.986031	0.756642	-0.00666047	0.861732	0.691311
chr13:40994109-40995312	NA	ELF1,WBP4,CYCSP34,SLC25A15,RGS17P1	1.29146	-0.00283256	0.986038	0.756642	0.108726	0.314488	0.501355
chr14:85577345-85578037	NA	FLRT2	1.11757	-0.00253804	0.986189	0.756642	0.029799	0.773327	0.671111
chr16:82081877-82083684	NA	NA	0.722267	0.00270501	0.986178	0.756642	0.254076	0.032609	0.255689
chr19:7012644-7014941	NA	NA	1.11862	0.00275956	0.986247	0.756642	-0.0221118	0.839142	0.68716
chr2:174771222-174773624	NA	CHN1,WIPF1,H3F3AP4	4.60476	0.0011257	0.986074	0.756642	0.0334872	0.41269	0.548546
chr2:20357337-20358467	NA	MATN3,PUM2	1.53212	0.00272759	0.986071	0.756642	0.0709745	0.499898	0.584945
chr2:234944637-234946635	NA	NA	2.2034	-0.00192825	0.986134	0.756642	0.00587992	0.935083	0.706996
chr2:38777348-38779074	NA	RPLP0P6,ATL2,GALM,ASS1P2	4.09092	-0.00136193	0.986122	0.756642	0.046171	0.367882	0.527739
chr20:1104979-1106652	NA	NA	1.37154	0.00245655	0.986031	0.756642	-0.12263	0.181368	0.416335
chr3:15064044-15066307	MRPS25	FGD5,CAPN7,FGD5-AS1,MRPS25,SH3BP5-AS1,MRPS25	5.02386	0.00132482	0.986248	0.756642	-0.128172	0.0124639	0.203819
chr7:65750069-65752388	CCT6P1	VKORC1L1,RABGEF1,LINC00174,GTF2IP9,CCT6P1,CRCP,GUSB,CCT6P1	4.62707	-0.00130627	0.986163	0.756642	-0.0314569	0.506653	0.587476
chr8:119509212-119510567	NA	NA	1.33674	-0.00269301	0.986124	0.756642	0.0838601	0.418109	0.550787
chr8:57517116-57518292	NA	NA	0.382689	0.00273165	0.986236	0.756642	0.0989609	0.471236	0.573987
chr13:31824020-31828282	NA	EEF1DP3,RXFP2	3.1707	0.00163795	0.986345	0.756686	0.0340325	0.58428	0.615714
chr16:13995071-13996485	NA	PLA2G10	1.75188	0.00266932	0.986335	0.756686	-0.0596507	0.547739	0.602612
chr7:26102871-26103751	NA	SNX10,HNRNPA2B1	2.81401	0.00192256	0.986352	0.756686	0.0958129	0.252455	0.465201
chr1:233294791-233295999	PCNX2	RPS7P3,MAP3K21,PCNX2,PCNX2	3.41128	-0.00195811	0.9864	0.756688	-0.0376143	0.593909	0.619074
chr11:2459090-2460595	NA	KCNQ1,TRPM5	0.916597	0.00281522	0.986397	0.756688	-0.251232	0.0323534	0.255337
chr11:3225117-3226859	NA	NA	1.7727	0.00328406	0.986393	0.756688	-0.15059	0.200647	0.430636
chr7:80940327-80943815	NA	SEMA3C,CD36	5.07953	0.00118326	0.986427	0.756697	-0.0123648	0.785822	0.674513
chr1:71020107-71021158	NA	NA	0.478624	0.00283983	0.986466	0.756703	0.180399	0.204207	0.433671
chr16:73190405-73192140	NA	NA	1.16581	0.00309859	0.986465	0.756703	0.101297	0.371582	0.529929
chr20:25354737-25356039	NA	ABHD12,PYGB,ZNF337	1.84306	-0.00277495	0.986482	0.756703	0.159362	0.0861595	0.329464
chr2:144704255-144705874	NA	ZEB2,GTDC1	4.95249	0.0013049	0.986514	0.756716	-0.00914891	0.856696	0.690602
chr1:183608607-183610565	NA	NCF2,ARPC5,RGL1,APOBEC4,SMG7	4.96113	-0.0011434	0.986535	0.756721	-0.0606562	0.186265	0.419898
chr11:65381201-65383679	SLC25A45	KAT5,NEAT1,KLC2,SSSCA1-AS1,SNX15,SF1,CD248,SLC22A20,DPF2,FRMD8,AP5B1,CDC42EP2,SLC25A45,SLC25A45	6.08224	0.00100809	0.98662	0.756774	-0.021604	0.564091	0.608949
chr11:60840782-60843256	CCDC86	TMEM109,MIR611,PRPF19,CCDC86,PTGDR2,SLC15A3,CCDC86	5.00757	0.00118991	0.986669	0.7568	-0.0542825	0.23815	0.457232
chr3:160099129-160100246	NA	BRD7P2	0.904004	0.00349165	0.98671	0.75682	-0.147973	0.183038	0.41769
chr12:92034558-92035965	NA	BTG1,CLLU1	1.65099	0.00201739	0.986795	0.756861	-0.0317199	0.708555	0.654136
chr15:77048620-77050139	NA	NA	0.990349	0.00285574	0.986784	0.756861	0.116715	0.365211	0.526495
chr10:73803247-73804902	ZSWIM8-AS1	CHCHD1,CAMK2G,USP54,RNU6-883P,ZSWIM8-AS1,ZSWIM8-AS1	2.26051	-0.00231085	0.986858	0.756869	0.0517781	0.589563	0.617747
chr14:49687401-49688927	POLE2	KLHDC1,RPL36AL,POLE2,RNU6ATAC30P,POLE2	3.61536	0.00169908	0.986878	0.756869	-0.0573632	0.381429	0.534751
chr19:18682712-18684555	CRTC1	CRTC1,PDE4C,CRTC1	4.51685	-0.00140733	0.98685	0.756869	-0.0247568	0.649059	0.636117
chr20:515177-516873	NA	NA	1.77694	-0.00219581	0.986837	0.756869	0.0930666	0.288622	0.488158
chr6:110980993-110982855	RPF2	GTF3C6,RPF2,RNU6-957P,RPF2	5.29005	-0.000989619	0.986882	0.756869	0.0160483	0.661037	0.639353
chr17:28644084-28647245	KIAA0100	PROCA1,NUFIP2,MIR4723,PHF12,KIAA0100,KIAA0100	5.7531	0.0010182	0.98694	0.756885	-0.0343275	0.379896	0.533755
chr3:156553924-156556118	SSR3	SSR3,METTL15P1,KCNAB1,SSR3	4.87252	-0.00111597	0.986949	0.756885	-0.0480144	0.263573	0.472257
chr7:76479962-76481544	NA	NA	0.891249	0.00362195	0.986941	0.756885	0.0923383	0.524511	0.593955
chr20:47107346-47108782	NA	NA	1.46631	-0.00214752	0.986999	0.756903	-0.0566835	0.495534	0.583271
chr6:15265403-15267325	NA	RNU6-645P,JARID2,RNU6-522P,DTNBP1	2.07529	-0.00190286	0.987002	0.756903	-0.063509	0.404053	0.544713
chr9:133111939-133116021	NA	RALGDS,SETX,GTF3C4,TSC1,REXO4,TTF1,SURF6,GBGT1,LINC00094,EEF1A1P5,SURF4,SLC2A6,STKLD1,GFI1B,GTF3C5,CELP,ADAMTSL2,RPL7A,DDX31	6.66438	0.00078239	0.987051	0.756928	-0.0337411	0.259975	0.469897
chr9:38048731-38050486	NA	TRMT10B,RNU7-124P,SLC25A51,SHB	3.68337	0.00141156	0.987071	0.756932	0.119117	0.0520786	0.288427
chr9:133839392-133840335	NA	NA	1.20171	-0.00299093	0.987151	0.756982	0.0366593	0.748053	0.664823
chr7:116862309-116864159	NA	CAPZA2	5.65183	-0.00115582	0.987178	0.756991	-0.048228	0.275884	0.480229
chr20:16519778-16520706	NA	NA	0.83351	-0.00268182	0.987205	0.756999	-0.141381	0.235592	0.455845
chr4:141207398-141209141	RNF150	ZNF330,RNF150,RNF150	1.39391	-0.0028316	0.987248	0.75702	0.0479442	0.667002	0.641214
chr9:34619621-34620934	DCTN3	RPP25L,SIGMAR1,DCTN3,DCTN3	3.20841	0.00151767	0.987266	0.757023	-0.0193516	0.748768	0.664983
chr19:38059419-38060961	NA	CATSPERG,ZNF793,ZNF607,ZNF383,ZNF585B,SIPA1L3,LINC01535,SPINT2,PPP1R14A,DPF1	1.27495	0.00282961	0.987293	0.757031	0.224724	0.0455376	0.279596
chr15:89775892-89777453	NA	POLG,WDR93,MESP2,ANPEP	3.25508	0.00197949	0.987402	0.757098	-0.117844	0.146566	0.38924
chr16:8748189-8750084	NA	NA	1.80146	0.00255687	0.987415	0.757098	0.16139	0.141844	0.385476
chr2:112789466-112791258	IL1A	CKAP2L,IL1B,IL1A	4.70905	-0.00162247	0.987427	0.757098	0.0157852	0.808571	0.680465
chr17:64776758-64779100	MIR6080	CEP95,MIR3064,POLG2,AMZ2P1,PLEKHM1P1,MIR6080,MIR6080	4.47654	0.0014379	0.987483	0.75713	-0.0719148	0.206773	0.435756
chr17:3643356-3643977	NA	NA	0.866758	0.00273119	0.987552	0.757171	0.09645	0.47245	0.574489
chr10:67933710-67935466	NA	HERC4,SIRT1	1.41497	-0.00253008	0.987751	0.7572	0.104206	0.339286	0.514364
chr18:32047624-32050264	NA	RNF138,RNF125,HMGN2P44	3.03553	-0.00147724	0.987759	0.7572	-0.0498176	0.426543	0.554756
chr19:17508016-17509097	PGLS	TMEM221,SMIM7,ANO8,PGLS,PGLS	4.38051	-0.00152438	0.987753	0.7572	0.10412	0.116338	0.361061
chr2:216204823-216206869	NA	NA	2.46436	-0.00172293	0.987741	0.7572	-0.0804816	0.249854	0.46398
chr3:12475803-12476346	NA	TIMP4,SYN2,MKRN2,TSEN2	1.36123	0.00265367	0.987711	0.7572	-0.164852	0.12671	0.372078
chr4:39043650-39045831	KLHL5	ZBTB12BP,KLHL5,TMEM156,TLR1,TLR6,KLF3,KLHL5	5.4147	0.00133036	0.987754	0.7572	-0.00280077	0.958035	0.711692
chr6:151549325-151551204	NA	NA	2.75445	0.00239719	0.987635	0.7572	0.038591	0.679045	0.644884
chr8:22578425-22581326	PDLIM2	C8orf58,PDLIM2,BIN3,FGF17,CCAR2,PDLIM2	5.71185	0.00110006	0.987682	0.7572	-0.127156	0.0077413	0.186951
chr8:41928571-41930703	NA	NA	2.11093	-0.00240523	0.98774	0.7572	0.00586962	0.94657	0.709231
chr9:37812046-37813661	NA	NA	1.26986	0.00246101	0.987648	0.7572	0.032848	0.738155	0.662184
chr9:69186822-69188213	NA	TJP2,PGM5	1.62185	0.00219402	0.987636	0.7572	0.0499292	0.607905	0.622774
chr1:40860557-40863131	CITED4	EXO5,RLF,CITED4,CITED4	3.89866	0.00171102	0.987849	0.757224	-0.134491	0.0611441	0.300163
chr11:79437146-79438077	TENM4	TENM4,MIR5579,TENM4	0.251249	0.0032999	0.987862	0.757224	0.103937	0.51414	0.590476
chr15:23038581-23040617	NA	HERC2P7,TUBGCP5,CYFIP1	4.88346	-0.00114543	0.98784	0.757224	-0.111097	0.0236716	0.236019
chr17:21542023-21543555	NA	NA	2.0135	-0.00196333	0.987807	0.757224	-0.00330436	0.968626	0.713882
chr19:15124300-15126431	ILVBL	AKAP8,OR10H2,OR10H5,LINC01855,OR1AB1P,ZNF333,OR1I1,SNX33P1,OR7C1,ILVBL,ILVBL	5.15405	-0.00101845	0.987918	0.757224	-0.0187006	0.65456	0.637711
chr22:27131570-27133039	NA	NA	1.02286	0.00282579	0.987928	0.757224	-0.0834774	0.44804	0.563906
chr5:141957530-141959476	RNF14	RNF14,KIAA0141,ARAP3,PCDH1,PCDHB19P,RNF14	1.42149	-0.00234755	0.987881	0.757224	-0.176776	0.0770075	0.318625
chr6:37637821-37639685	NA	NA	2.04963	0.00202482	0.987928	0.757224	0.103187	0.243692	0.460294
chr7:22565367-22567061	LOC100506178	IL6,FAM126A,LOC100506178	2.12699	-0.00197511	0.987885	0.757224	0.158565	0.0645169	0.303838
chr10:22320184-22322675	BMI1	BMI1,COMMD3-BMI1,BMI1	5.62899	0.00135949	0.988166	0.75724	-0.111894	0.0585904	0.296704
chr11:126480231-126481147	NA	HP11014,TIRAP,DCPS,KIRREL3,FOXRED1,SRPRA,KIRREL3-AS1	1.54169	-0.00205553	0.988239	0.75724	-0.269083	0.00700198	0.182611
chr11:83206272-83207957	NA	NA	0.613607	0.00288529	0.988215	0.75724	0.396778	0.00687065	0.181669
chr12:57693207-57695357	OS9	SLC26A10,NEMP1,OS9,OS9	4.67545	-0.0010835	0.988149	0.75724	0.00843928	0.851641	0.689478
chr12:57851947-57853663	NA	TSFM,METTL21B,MIR26A2,RNU6-1083P,CYP27B1,METTL1,CTDSP2	2.91139	-0.00144381	0.988115	0.75724	-0.156077	0.0230683	0.234699
chr17:568219-568733	NA	NA	1.30553	-0.00232204	0.988137	0.75724	-0.060884	0.643194	0.634225
chr19:10251031-10253104	MRPL4	MRPL4,MRPL4	4.83837	0.00121936	0.988017	0.75724	-0.0472827	0.356609	0.522729
chr19:44259252-44260877	ZNF233	ZNF180,ZNF45,ZNF234,ZNF224,ZNF284,ZNF225,ZNF230,EXOC3L2,XRCC1,ZNF233,NECTIN2,ZNF285,BCAM,SRRM5,ZNF404,ZNF428,MRPS15P2,ZNF235,PINLYP,IRGQ,ZNF233	2.26898	0.00178751	0.987984	0.75724	0.0377083	0.657937	0.638407
chr2:191636366-191639473	NA	NABP1	5.94009	0.000957884	0.988219	0.75724	0.0286775	0.497917	0.584189
chr2:203451226-203453157	NA	NA	1.54142	0.00223058	0.988041	0.75724	-0.2029	0.0306513	0.250854
chr21:29018350-29020141	RWDD2B	LTN1,RWDD2B,RPL12P9,CCT8,MAP3K7CL,RWDD2B	4.96823	0.00098615	0.988154	0.75724	-0.0221163	0.597032	0.61995
chr21:39182480-39184539	PSMG1	PSMG1,HMGN1,RNF6P1,MYL6P2,DSCR10,WRB,BRWD1,SH3BGR,PCBP2P1,PSMG1	5.32484	-0.00115269	0.987973	0.75724	-0.0214601	0.646302	0.635204
chr3:13451117-13453039	NA	NUP210	3.92976	0.00131235	0.988235	0.75724	0.0454817	0.41855	0.551052
chr5:143392349-143393929	NA	NA	3.63421	0.00160713	0.988241	0.75724	0.188425	0.0135404	0.206002
chr5:33470575-33472403	NA	NA	1.37515	0.00221016	0.988064	0.75724	0.00676476	0.944208	0.708951
chr6:32526135-32527088	HLA-DRB5	HLA-DRB1,HLA-DQA2,HLA-DRB5,HLA-DRB6,STK19B,C4A,HLA-DQB1-AS1,HLA-DQA1,SKIV2L,PBX2,HLA-DRB5	0.170032	-0.00317105	0.988142	0.75724	-0.130555	0.362628	0.525287
chr6:37818088-37820579	ZFAND3	RNU1-87P,BTBD9,ZFAND3,RN7SL285P,ZFAND3	6.6873	-0.000958069	0.98816	0.75724	-0.00853182	0.825872	0.684312
chr9:37431865-37433942	NA	ZBTB5,GRHPR,CHCHD4P3	2.27062	-0.00188063	0.988199	0.75724	0.051913	0.506516	0.587467
chr9:90127930-90129584	NA	NA	1.24457	0.00245369	0.988211	0.75724	-0.270777	0.0130437	0.204947
chr3:170571671-170574392	NA	SLC7A14,KRT8P13	1.14421	0.00227553	0.98826	0.757243	-0.0179703	0.868191	0.692477
chr11:93938428-93940551	NA	HEPHL1,PANX1	1.01319	0.0027944	0.988331	0.757256	-0.0658282	0.625932	0.628309
chr3:52596362-52598262	NA	NA	1.46866	0.00223863	0.988313	0.757256	0.172789	0.0711093	0.312027
chr5:140347804-140348637	HBEGF	SRA1,HARS,PFDN1,HBEGF,APBB3,CD14,PCDHA7,ANKHD1,HBEGF	2.85644	-0.0015267	0.988337	0.757256	0.0247094	0.732161	0.660481
chr6:149335297-149338123	NA	TAB2,LATS1,PPIL4,RPS18P9,SUMO4,GINM1,FABP12P1	3.73644	0.00158292	0.988338	0.757256	0.0931175	0.199178	0.429659
chr17:50680420-50681940	NA	COL1A1,FLJ45513,ABCC3,ANKRD40,SPATA20,EPN3,FAM117A,UTP18,MYCBPAP,CACNA1G-AS1	1.21011	-0.00252081	0.988368	0.757267	0.177166	0.125542	0.371005
chr3:47802091-47804264	DHX30	ZNF589,PTH1R,DHX30,SMARCC1,DHX30	5.26688	-0.00121192	0.988384	0.757268	-0.08362	0.120538	0.36551
chr10:10127615-10129125	NA	NA	1.98286	-0.00183012	0.988591	0.757268	0.0200156	0.805593	0.679665
chr11:110727934-110730524	NA	NA	2.33404	0.00166633	0.988621	0.757268	0.069216	0.366561	0.527025
chr11:117231305-117233575	PCSK7	BACE1,APOA1,PCSK7,PCSK7	5.67924	-0.000932198	0.988645	0.757268	-0.0398461	0.332786	0.510866
chr11:60332069-60334508	MS4A6E	MS4A6E,MS4A6E	4.69471	-0.00105959	0.988506	0.757268	-0.0482497	0.32571	0.507111
chr16:29073653-29074594	NA	NA	0.631456	0.00288169	0.98848	0.757268	0.0253679	0.832644	0.685529
chr17:21213188-21215495	TMEM11	DHRS7B,TMEM11,UPF3AP2,FAM106B,NATD1,TMEM11	5.59295	0.00104711	0.988626	0.757268	-0.085973	0.0639358	0.3036
chr17:72729395-72731468	NA	NA	1.31436	-0.00210637	0.988639	0.757268	-0.0230853	0.779422	0.672965
chr19:821157-822432	PLPPR3	MIR3187,PLPPR3	1.32582	-0.00315336	0.988608	0.757268	-0.169413	0.218237	0.443724
chr2:230439177-230440384	NA	SP140L,SP100	1.84431	0.00176373	0.988441	0.757268	-0.0405243	0.625875	0.628304
chr20:38210858-38211995	NA	TGM2	1.41533	0.00232081	0.988636	0.757268	0.0151344	0.889516	0.697463
chr22:21628791-21630366	YDJC	CCDC116,IGLV5-52,YDJC,YDJC	3.75177	0.00172036	0.988555	0.757268	-0.174348	0.0199119	0.225242
chr3:11477440-11479581	NA	TAMM41,ATG7	2.92407	-0.00161503	0.988439	0.757268	0.0759335	0.335411	0.512244
chr3:120741576-120744201	GTF2E1	MIR198,RPL7AP11,GTF2E1,RABL3,GTF2E1	5.62881	0.000846817	0.988524	0.757268	0.0804416	0.0370503	0.263118
chr4:86920642-86921396	NA	NA	1.4337	-0.00197544	0.988502	0.757268	-0.0870954	0.381252	0.534683
chr5:74543004-74544316	NA	ENC1,ANKRA2,LINC01331,HEXB	1.029	0.00189852	0.988622	0.757268	0.0349955	0.718147	0.656721
chr6:130018500-130021232	L3MBTL3	L3MBTL3,RPL5P21,ARHGAP18,SAMD3,L3MBTL3	5.27353	-0.00149849	0.988548	0.757268	-0.0608611	0.360477	0.524231
chr7:148940023-148941898	NA	ZNF398,ZNF783,ZNF777,ZNF282,ZNF212,ZNF786,ZNF767P,EZH2,ZNF425	4.70451	0.00101594	0.988537	0.757268	0.00304678	0.944089	0.708896
chr10:93445194-93445874	NA	MYOF,CYP26C1	2.65918	0.00165205	0.988683	0.757285	-0.010503	0.889023	0.697392
chr2:95036481-95038234	NA	NA	1.01438	0.00247756	0.988717	0.757299	0.224509	0.0544454	0.291164
chr16:72663744-72665979	LINC01572	LINC01572	3.15538	0.00135757	0.988752	0.757303	-0.00230317	0.96956	0.714176
chr2:168580773-168582514	MIR4774	RNU6-766P,CERS6,MIR4774,MIR4774	1.42037	0.00258089	0.988746	0.757303	0.157784	0.191818	0.424228
chr15:63436313-63438201	NA	CA12,USP3,FBXL22	2.08938	-0.0019352	0.988803	0.757306	-0.178357	0.0504933	0.286472
chr3:185560676-185562606	NA	LIPH,SENP2	3.29989	0.00139907	0.988773	0.757306	0.0127081	0.835449	0.686343
chr6:26658680-26660616	ZNF322	ZNF322,GUSBP2,ZNF322	4.03518	-0.00108563	0.988796	0.757306	-0.0306047	0.538592	0.5988
chr12:93590248-93592236	NA	SOCS2-AS1,SOCS2	2.4158	-0.00150709	0.988822	0.757309	-0.038695	0.577808	0.61376
chr1:167688048-167691503	NA	CREG1,TRP-CGG1-1,CNN2P10,FMO11P	3.39761	0.00118317	0.988854	0.757322	0.136011	0.029607	0.24905
chr1:165665332-165666943	NA	ALDH9A1,RPS13P1	2.8201	0.00181939	0.988969	0.757324	0.0637859	0.463816	0.571373
chr1:17694447-17696581	NA	NA	1.95127	0.00191145	0.988963	0.757324	-0.0272681	0.748266	0.664883
chr11:66855364-66857970	LRFN4	LRFN4,SPTBN2,ACTN3,LRFN4	5.77725	-0.000855406	0.988884	0.757324	-0.0858198	0.034498	0.258339
chr17:76102677-76104897	MIR6868	H3F3B,MIR6868,EXOC7,MIR6868	5.26269	-0.000832422	0.98896	0.757324	-0.0301083	0.429575	0.556001
chr20:49914485-49916441	SPATA2	SPATA2,SLC9A8,LINC01273,PSMD10P1,SNAI1,CEBPB,B4GALT5,RNF114,SPATA2	5.60495	-0.00100912	0.988949	0.757324	-0.0368701	0.408252	0.546687
chr4:140523520-140525230	ELMOD2	CLGN,ELMOD2,UCP1,ELMOD2	4.25341	-0.00119545	0.988922	0.757324	0.0193693	0.718509	0.656828
chr6:42427926-42429668	NA	DNPH1,TRERF1	2.79553	-0.00142309	0.988979	0.757324	-0.0194372	0.767535	0.669798
chr8:141118738-141122254	DENND3	DENND3,SLC45A4,AGO2,DENND3	5.00988	0.000965444	0.988909	0.757324	0.005381	0.897069	0.698939
chr1:46613323-46614140	MKNK1	MKNK1,MOB3C,MKNK1	3.36451	0.00140606	0.988995	0.757324	-0.0868232	0.199533	0.429913
chr1:15189407-15190329	NA	TMEM51-AS1,TMEM51,C1orf195	2.00284	-0.00172031	0.989011	0.757325	-0.0239912	0.778472	0.672657
chr19:41225627-41227043	NA	ZNF526,SNRPA,ZNF574,CCDC97,ITPKC,SERTAD3,RPS19,CYP2G2P,CYP2F2P,AXL,COQ8B,MIR641,TGFB1,CEACAM21,B3GNT8,ATP5SL,TRK-TTT10-1	4.36399	0.00137843	0.989059	0.757338	-0.144942	0.0310554	0.25174
chr6:134528470-134531416	NA	FAM8A6P	4.05223	-0.00117756	0.989051	0.757338	0.0666761	0.237083	0.45667
chr4:158939491-158940377	NA	FNIP2,PPID,C4orf45,RAPGEF2,PSME2P3	0.641497	0.00302876	0.989102	0.757356	-0.056092	0.721395	0.657453
chr7:33128509-33130429	BBS9	FKBP9,LSM5,BBS9,RNA5SP229,BBS9	4.30008	0.00111826	0.989113	0.757356	-0.0425368	0.430571	0.556539
chr14:31101160-31102135	NA	NA	1.0017	-0.00243154	0.989214	0.757409	0.0393688	0.750876	0.665389
chr17:70364502-70366006	NA	KCNJ2	1.46046	0.00228076	0.989201	0.757409	-0.0358448	0.722453	0.657804
chr19:45768055-45771210	SIX5	FBXO46,BHMG1,SYMPK,DMWD,RPS16P9,CCDC61,DMPK,FOXA3,PRKD2,EXOC3L2,FKRP,SIX5,SIX5	2.32141	0.00206579	0.989244	0.757409	-0.0105593	0.917704	0.70334
chr3:187735778-187740150	NA	RPS20P14,LPP,BCL6,RFC4,SNORA4,SNORA81,ST6GAL1,RTP4,RTP2	7.26227	-0.000699194	0.98923	0.757409	0.017368	0.593451	0.61892
chr10:101839462-101840847	KCNIP2	HPS6,SLF2,NPM3,SUFU,MRPL43,KCNIP2-AS1,KCNIP2	2.61926	-0.00195551	0.989283	0.757427	-0.110357	0.236063	0.456053
chr11:61921992-61924245	RAB3IL1	RAB3IL1,FADS3,BEST1,MIR1908,FADS1,FTH1,DKFZP434K028,MYRF,RAB3IL1	2.55125	-0.00196303	0.989328	0.757436	-0.0554666	0.563567	0.608765
chr12:11981087-11982382	NA	BCL2L14,ETV6,BORCS5	1.65297	0.00190301	0.989341	0.757436	0.241434	0.0307515	0.251191
chr2:58098553-58100006	NA	VRK2	1.24941	0.00213174	0.989312	0.757436	0.0276751	0.794011	0.676879
chr1:143719892-143721170	NA	NA	0.213333	-0.00292636	0.990224	0.757437	0.0271564	0.845629	0.68834
chr1:15455767-15456395	CELA2A	CTRC,CASP9,CELA2A,CELA2A	1.85388	-0.00198148	0.990428	0.757437	-0.0419334	0.709282	0.654342
chr1:160342304-160344186	NCSTN	NCSTN,C1orf204,RPSAP18,COPA,NCSTN	5.80388	-0.000790651	0.989872	0.757437	0.0197805	0.606067	0.622461
chr1:198677043-198678078	NA	PTPRC,ATP6V1G3,PEBP1P3	3.09641	-0.00140083	0.989974	0.757437	-0.100856	0.164856	0.403241
chr1:33471719-33473414	ZSCAN20	PHC2,MIR3605,ZSCAN20,TLR12P,ZSCAN20	4.03756	-0.00107862	0.990405	0.757437	0.125858	0.0361649	0.26173
chr1:56465851-56467618	NA	RPL21P23	3.95603	0.00118588	0.990004	0.757437	-0.0843259	0.183593	0.41785
chr1:56968580-56969499	C8B	C8B	1.13813	-0.00170864	0.990106	0.757437	-0.181119	0.0765689	0.318224
chr10:126085504-126086728	NA	NA	1.06014	-0.00224645	0.990312	0.757437	0.0779137	0.544314	0.601169
chr11:12242002-12243216	NA	MICALCL,MICAL2	1.18019	-0.00217805	0.989491	0.757437	-0.299209	0.0118789	0.201074
chr11:45771080-45772629	DKFZp779M0652	DKFZp779M0652,SLC35C1,CHST1,DKFZp779M0652	2.7845	0.00132099	0.989703	0.757437	0.162007	0.0222577	0.232171
chr11:72075094-72075935	MIR3165	ALG1L9P,LRTOMT,MIR3165,MIR3165	2.66261	0.00154754	0.989696	0.757437	0.0504365	0.527072	0.594971
chr11:74696447-74698054	NA	RPL31P46,XRRA1,PAAF1,RN7SKP297	2.31214	-0.00152555	0.989673	0.757437	0.200536	0.0140391	0.208298
chr12:24947886-24949723	BCAT1	LRMP,BCAT1,CASC1,DAD1P1,BCAT1	3.71329	-0.00110618	0.990396	0.757437	0.0985567	0.122388	0.367791
chr12:841028-842342	NA	NA	1.6838	-0.00195643	0.990317	0.757437	0.00180614	0.986321	0.717694
chr12:97300512-97301941	NA	NA	1.5126	0.00232917	0.989671	0.757437	0.0246581	0.811033	0.681046
chr13:44291995-44294339	NA	SERP2,SMIM2-IT1,SMIM2,LACC1,CCDC122	2.68802	-0.00170173	0.989675	0.757437	0.165966	0.0470174	0.28186
chr14:49879632-49881144	NA	POLE2,VCPKMT,RHOQP1,RPS29,ARF6,LINC01588,LRR1,RPL36AL,MGAT2,SOS2	3.97485	0.000920543	0.989892	0.757437	0.0521899	0.248765	0.463499
chr14:53208065-53209724	NA	NA	2.23562	0.00166366	0.989568	0.757437	0.0231962	0.765387	0.669082
chr14:57267752-57270322	AP5M1	NAA30,AP5M1,AP5M1	5.63601	0.000778394	0.989617	0.757437	0.0147844	0.690172	0.647866
chr15:75737688-75739704	DNM1P35	MIR4313,FBXO22,DNM1P35,SNUPN,MAN2C1,DNM1P35	4.26607	0.00133195	0.989477	0.757437	0.0191024	0.756585	0.66662
chr16:19689702-19692076	NA	KNOP1,C16orf62,IQCK	3.03485	-0.00143131	0.990372	0.757437	-0.0764584	0.316568	0.502576
chr16:31214219-31216975	TRIM72	MIR762HG,ZNF785,ZNF720,NPIPB13,ZNF747,ZNF689,PYCARD,ZNF764,PYDC1,TRIM72,TRIM72	3.79112	0.0012553	0.990418	0.757437	-0.0982366	0.153046	0.39424
chr16:57013785-57015690	NA	NLRC5,NUDT21,HERPUD1	2.14286	-0.00150671	0.990431	0.757437	0.149155	0.0670077	0.306953
chr17:36485625-36487625	NA	ZNHIT3,RNA5SP439	4.47889	0.0009488	0.99036	0.757437	-0.0656281	0.182959	0.417656
chr17:38578387-38579934	NA	NA	0.908274	0.00261139	0.989469	0.757437	-0.139419	0.23557	0.455845
chr17:38966545-38968466	FBXO47	CDK12,FBXO47,FBXO47	4.10113	0.000985548	0.9902	0.757437	0.00426117	0.931875	0.706267
chr17:39979694-39982208	PSMD3	CDK12,MED1,GSDMA,IGFBP4,RPL19,LINC02079,SNORD124,ORMDL3,LRRC3C,ERBB2,MSL1,GSDMB,RPL23AP75,TMEM99,MED24,PSMD3,PSMD3	5.72378	-0.000768559	0.98987	0.757437	-0.00575838	0.876204	0.694356
chr17:48612538-48613076	HOXB8	HOXB2,SUMO2P17,LRRC46,SNX11,HOXB9,CALCOCO2,SCRN2,UBE2Z,HOXB8,HOXB8	1.03857	-0.00198542	0.989762	0.757437	-0.309505	0.0113576	0.19914
chr17:68436053-68439187	NA	PRKAR1A,WIPI1,MIR635	3.73337	-0.00153173	0.989608	0.757437	0.0865956	0.229987	0.45195
chr17:75045803-75048280	ATP5PD	ATP5H,UNK,NUP85,NT5C,KCTD2,TSEN54,ATP5PD	5.70882	-0.000857842	0.990203	0.757437	-0.0815829	0.0668964	0.30687
chr19:48720470-48721743	MAMSTR	FUT2,IZUMO1,TEAD2,RASIP1,PLEKHA4,KDELR1,RRAS,GRWD1,NTN5,MAMSTR,MAMSTR	1.98499	-0.0017304	0.989891	0.757437	-0.0444369	0.595864	0.619657
chr19:58518364-58520890	NA	ZNF324B,CENPBD1P1,ZNF134,TRIM28,ZNF549,MZF1,ZNF324,ZBTB45,ZNF584,ZNF256,ZNF530,UBE2M,CHMP2A,ZNF606,RNU6-1337P,ZNF446,ZNF551,ZSCAN4,RN7SL526P,ZNF418,ZSCAN22,ZNF544,ERVK3-1,RPS5,ZIK1,ZNF550	5.72771	-0.000815524	0.989959	0.757437	-0.0626532	0.128592	0.373764
chr2:111883310-111885167	ANAPC1	TMEM87B,RPS20P11,ANAPC1,ANAPC1	4.76419	-0.000917268	0.990373	0.757437	-0.0449638	0.354756	0.521909
chr2:112719830-112721366	NT5DC4	SLC20A1,FLJ42351,NT5DC4,RGPD8,NT5DC4	3.26548	0.00130141	0.990246	0.757437	0.0116982	0.863422	0.691696
chr2:200348212-200350444	NA	SPATS2L,FTCDNL1	1.71706	-0.00176088	0.989978	0.757437	0.00186932	0.983336	0.717044
chr2:238319792-238321587	TRAF3IP1	TRAF3IP1,RBM44,TRAF3IP1	3.9593	-0.00151848	0.989839	0.757437	-0.112403	0.144211	0.387617
chr2:37214570-37216396	NA	NA	2.82824	-0.00144006	0.989405	0.757437	0.219996	0.003963	0.166268
chr2:55145009-55146135	NA	NA	2.27803	-0.00163566	0.990384	0.757437	0.00100531	0.989877	0.718275
chr2:84963915-84965581	NA	RPS2P17,TRABD2A,KCMF1	2.94372	0.00138734	0.990238	0.757437	0.0891623	0.185368	0.419335
chr2:98768401-98768905	LINC02611	MGAT4A,REV1,MITD1,UNC50,TSGA10,LYG1,INPP4A,C2orf15,LIPT1,LINC02611	1.65555	-0.00187769	0.990144	0.757437	-0.079767	0.425858	0.554431
chr20:1130268-1132079	NA	PSMF1,ACTG1P3	2.79225	0.0013088	0.99012	0.757437	-0.0451441	0.507067	0.587739
chr21:29305337-29306159	NA	LTN1,RPL12P9,CCT8	2.04607	0.00150984	0.990131	0.757437	-0.0173985	0.822655	0.683454
chr3:156642599-156644562	NA	TIPARP,TIPARP-AS1,LINC00886,LEKR1	3.2247	-0.00113858	0.98986	0.757437	-0.127343	0.0328233	0.25591
chr3:156721374-156723279	NA	NA	1.50801	-0.00212754	0.989714	0.757437	-0.0413364	0.69523	0.649607
chr3:183218043-183219669	NA	NA	1.86964	-0.00180684	0.990107	0.757437	-0.00975005	0.915081	0.702712
chr3:81822810-81825653	NA	GBE1	3.4342	-0.00127786	0.989983	0.757437	0.0440988	0.493286	0.582471
chr4:139813891-139816907	NA	MAML3	3.46283	-0.00116959	0.989436	0.757437	0.0789039	0.208372	0.436737
chr4:153222063-153223873	NA	TRIM2,TIGD4,RNU6-1196P,MND1,RNF175	2.22825	-0.00193822	0.989594	0.757437	-0.142145	0.121526	0.366937
chr4:156915042-156916903	NA	NA	2.08383	0.00181722	0.989869	0.757437	0.00460694	0.963671	0.712915
chr4:15702269-15703791	BST1	BST1,RPL10AP7,BST1	3.93743	-0.00128223	0.989692	0.757437	0.00260096	0.965687	0.713369
chr4:2836351-2838288	NA	NOP14-AS1,TNIP2,ZFYVE28,ADD1,SH3BP2	2.40175	-0.00158252	0.98963	0.757437	-0.00488331	0.949447	0.709727
chr4:98932733-98933399	EIF4E	EIF4E,FAM177A1P1,EIF4E	3.07891	-0.00153157	0.989841	0.757437	0.0121376	0.882387	0.695867
chr5:14189743-14192492	NA	RBBP4P1,TRIO,OTULIN	2.76673	-0.00134716	0.990139	0.757437	0.140935	0.0604231	0.29892
chr5:178327317-178328822	NA	MRPL50P3	2.00721	0.00238124	0.990037	0.757437	-0.211067	0.0483912	0.283079
chr5:95808065-95810470	NA	LINC01554,RHOBTB3,SPATA9,HSPD1P11,GLRX	3.38586	0.00114158	0.990308	0.757437	0.0121095	0.841917	0.687814
chr6:11721880-11724239	NA	THAP12P5	4.6239	0.000899688	0.990396	0.757437	0.110222	0.0184997	0.221486
chr6:151651429-151652362	ESR1	ESR1	1.12214	0.00180711	0.990084	0.757437	0.240427	0.0378984	0.265574
chr6:3258139-3260219	PSMG4	PSMG4,TUBB2BP1,TUBB2B,PSMG4	4.57163	-0.00110131	0.990327	0.757437	-0.0882837	0.136083	0.380432
chr6:4884648-4886216	NA	NA	1.16943	0.00227891	0.990252	0.757437	0.175291	0.185208	0.419154
chr6:79076887-79079318	PHIP	IRAK1BP1,LCA5,PHIP	5.87531	0.00103442	0.990166	0.757437	-0.0790149	0.130847	0.375769
chr7:149459118-149461587	ZNF777	ZNF746,ZNF777,ZNF777	4.95426	0.00126631	0.989729	0.757437	-0.0692211	0.263482	0.472192
chr7:149496556-149498517	ZNF746	ZNF212,ZNF777,ZNF282,ZNF398,ZNF783,ZNF746,ZNF767P,ZNF786,ZNF862,RARRES2,SSPO,ZNF467,ZNF746	5.45805	-0.00126092	0.989388	0.757437	-0.0425778	0.456715	0.568003
chr7:30343687-30345210	NA	ZNRF2,MIR550A1,NOD1	2.67842	0.00157907	0.989907	0.757437	0.0462357	0.562309	0.608267
chr7:66634526-66635582	NA	VKORC1L1,RABGEF1,KCTD7	3.36272	0.00116152	0.990359	0.757437	-0.0391824	0.498507	0.584385
chr7:99641182-99642413	NA	NA	0.726203	0.00212278	0.990364	0.757437	0.132572	0.350812	0.520009
chr8:100809234-100810622	NA	RNF19A,YWHAZ,RNU4-83P,RPS20P23	1.12551	-0.00257929	0.989425	0.757437	0.0179825	0.881523	0.695606
chr8:120744688-120746425	NA	NCAPGP1	4.59136	0.000880392	0.990165	0.757437	-0.0862981	0.0583329	0.296394
chr8:47522767-47524124	NA	MCM4,RPL29P19,RPL10AP2,PRKDC,CEBPD	3.82027	-0.0010644	0.990049	0.757437	-0.00231537	0.967116	0.713607
chr9:127802195-127804848	NA	ENG,CDK9,SLC2A8,PTRH1,FPGS,URM1,FAM129B,TOR2A,SH2D3C	6.10015	-0.000714187	0.989743	0.757437	0.0120834	0.725732	0.65883
chr9:132078440-132080633	MED27	MED27,MED27	3.87802	-0.00113458	0.989725	0.757437	0.0125202	0.82288	0.683507
chr9:133273991-133276416	ABO	ABO,SETX,SURF4,SURF6,CACFD1,DDX31,ABO	1.63136	-0.00140923	0.989378	0.757437	-0.185426	0.030457	0.250713
chr1:28580676-28583627	SNORA16A	PHACTR4,GMEB1,SNHG12,TMEM200B,TRNAU1AP,SNORA73B,SNHG3,LINC01756,TAF12,RAB42,AHDC1,SNORA16A,SNORA16A	6.07574	-0.000577411	0.990456	0.75744	-0.0304473	0.312762	0.50033
chr16:66750548-66752218	LOC106699570	CES2,TERB1,CMTM3,NAE1,LOC106699570	5.18081	-0.00116428	0.990467	0.75744	-0.00157039	0.978703	0.716
chr10:75104293-75105588	DUSP13	DUSP13,ADK,AP3M1,SAMD8,DUSP13	1.87292	0.0016784	0.990496	0.757451	-0.0343269	0.694533	0.649437
chr9:36164989-36167469	CCIN	FAM221B,CREB3,TLN1,CCIN,GLIPR2,CCIN	4.51883	0.00083799	0.990523	0.757459	-0.08275	0.0681423	0.308509
chr22:31488834-31491405	EIF4ENIF1	SFI1,EIF4ENIF1,EIF4ENIF1	6.15178	-0.000909459	0.990572	0.757463	-0.0222939	0.632528	0.630765
chr5:72952443-72953557	FCHO2	FCHO2,UTP15,PTCD2,RPL7P22,FCHO2	3.97995	0.00143197	0.990573	0.757463	0.112178	0.165041	0.403317
chr5:96914958-96916384	NA	NA	1.33087	-0.00190408	0.990556	0.757463	-0.0266139	0.791779	0.676121
chr1:9716761-9718579	NA	RBP7,CLSTN1,PIK3CD-AS2,MZT1P1	4.65079	-0.000981405	0.990611	0.75748	-0.0110784	0.819693	0.682931
chr12:54195331-54197190	NA	MAP3K12,HOXC8,HOXC-AS2,HOXC-AS1,HOXC9,HOXC6,MIR196A2,MIR615,HOXC5,HOXC4,HOXC-AS3,HOXC10,HOTAIR,HOXC11,HOXC13,HOXC13-AS,TARBP2,FLJ12825,CALCOCO1,GPR84,NCKAP1L	1.61075	-0.00174812	0.990639	0.757489	-0.010598	0.914982	0.702682
chr1:39539487-39542728	NA	PABPC4,OXCT2P1,SNORA55,OXCT2,MFSD2A	5.42033	-0.000713372	0.990775	0.757503	0.0437777	0.269916	0.47595
chr10:17808318-17811355	MRC1	MRC1	5.73668	0.000701961	0.990673	0.757503	-0.0668072	0.0925528	0.336948
chr11:117909210-117910396	NA	ARCN1,UBE4A,TMPRSS13,FXYD6-FXYD2,FXYD6,DSCAML1,RNF214,FXYD2,IL10RA,TMPRSS4,RPS27P19	1.46092	-0.00183646	0.990813	0.757503	0.0150383	0.884907	0.696596
chr13:78085151-78086923	NA	EDNRB,LINC01069	2.08531	0.00170551	0.990845	0.757503	0.183106	0.0603287	0.298659
chr15:82708889-82710656	AP3B2	AP3B2,LINC01583,SAXO2,C15orf40,SNHG21,CPEB1,CPEB1-AS1,EFL1,AP3B2	2.02833	-0.00147947	0.990793	0.757503	-0.129453	0.167363	0.405054
chr15:84787152-84788139	NA	NA	1.3468	0.00210518	0.990813	0.757503	-0.0373497	0.737624	0.66212
chr15:91010239-91011936	NA	NA	1.35451	-0.00176413	0.990829	0.757503	0.0572292	0.588793	0.617594
chr17:19905009-19906202	NA	ULK2,AKAP10	2.58473	0.00138253	0.990735	0.757503	-0.0138064	0.847547	0.688603
chr2:128090016-128092272	UGGT1	UGGT1,SAP130,AMMECR1L,WDR33,UGGT1	4.81246	-0.00073893	0.990855	0.757503	0.0157116	0.697203	0.650215
chr21:14677283-14678608	NA	NA	2.31992	-0.00145658	0.990742	0.757503	0.00889161	0.907461	0.701182
chr3:15982306-15984554	NA	MIR563,OXNAD1,DPH3,GALNT15	3.04306	0.00114579	0.990805	0.757503	0.0721884	0.302137	0.494874
chr5:177425189-177429448	NA	GRK6,DOK3,FAF2,UIMC1,PFN3,DBN1,SLC34A1,MXD3,B4GALT7,HNRNPAB,RAB24,RGS14,PRR7,PRELID1,FAM193B,NSD1,F12	6.58098	0.000651223	0.990738	0.757503	-0.0688843	0.0506819	0.286689
chr8:25347974-25349165	MIR6876	MIR6876	2.97422	-0.001485	0.990728	0.757503	0.161681	0.0722224	0.31342
chr16:84750953-84754055	NA	ZDHHC7,USP10,COTL1,KIAA0513,HSDL1,CRISPLD2,KLHL36	3.53619	-0.00123676	0.990911	0.757523	0.0569215	0.388096	0.537822
chr18:7036854-7039250	NA	LAMA1	3.19687	-0.00108223	0.990936	0.757523	0.0315967	0.599017	0.620538
chr20:58388477-58390363	VAPB	VAPB,GNAS-AS1,APCDD1L-AS1,VAPB	5.17092	-0.000883278	0.990916	0.757523	-0.0261603	0.57738	0.613621
chr5:158781340-158782712	NA	NA	1.06123	0.00181735	0.990943	0.757523	-0.137615	0.233846	0.454482
chr22:30205030-30206924	NA	OSM,HORMAD2-AS1,MTMR3,THOC5,ASCC2,SELENOM,CCDC157,MTFP1,UQCR10,SLC35E4,SEC14L4,GATSL3,DUSP18,SF3A1,LIF,TBC1D10A	3.68957	-0.00130728	0.99096	0.757524	-0.00536245	0.939807	0.707927
chr4:10031625-10034560	NA	SLC2A9	2.93217	0.00138081	0.990978	0.757525	-0.0544793	0.488675	0.581007
chr2:238683832-238685421	NA	LINC01937,LINC01107	1.07776	-0.00179231	0.990998	0.75753	0.104449	0.327568	0.507923
chr2:127304921-127307206	NA	ERCC3	2.81955	-0.00134714	0.991023	0.757537	0.0677041	0.382216	0.534946
chr11:18626197-18627970	NA	NA	1.42884	0.00171274	0.991072	0.757557	0.0668884	0.501282	0.585407
chr12:24660541-24662291	NA	BCAT1	1.24255	0.00183278	0.991183	0.757557	-0.0438926	0.677978	0.644587
chr12:92150314-92150970	BTG1	BTG1,LINC01619,BTG1	1.2473	0.00179051	0.99117	0.757557	-0.128214	0.218483	0.443831
chr14:50311357-50313437	DMAC2L	ATP5S,VCPKMT,SOS2,L2HGDH,DMAC2L	4.83563	0.000909544	0.99112	0.757557	-0.0595788	0.24426	0.460768
chr16:31507353-31509347	C16orf58	VN1R64P,VN1R65P,VN1R3,NDUFA3P6,RBM22P13,IGHV3OR16-9,ZNF720,ZNF764,ZNF785,FRG2KP,ZNF747,MIR762HG,PRR14,ZNF689,ITGAD,TGFB1I1,C16orf58,C16orf58	5.34015	-0.000745592	0.991158	0.757557	-0.00380958	0.926763	0.705165
chr2:43395621-43396882	NA	NA	1.23771	-0.00210892	0.991172	0.757557	0.033576	0.808395	0.680413
chr22:31969970-31971414	LINC02558	IGLCOR22-2,RN7SL305P,AP1B1P2,RFPL3S,RTCB,YWHAH,PIK3IP1,LINC02558	1.62282	0.00146033	0.99119	0.757557	0.195107	0.035669	0.26042
chr5:95079923-95082763	NA	MCTP1	3.9173	-0.000895547	0.99116	0.757557	0.0654272	0.230364	0.45224
chr7:112444693-112445315	NA	NA	0.175388	0.00274945	0.991203	0.757557	-0.270972	0.0460482	0.280496
chr8:81146816-81148868	NA	PAG1,PMP2,ZNF704	3.88806	0.00107151	0.991139	0.757557	-0.0455963	0.448203	0.563949
chr12:47963192-47964609	TMEM106C	TMEM106C,RPL37P19,COL2A1,RAPGEF3,SLC48A1,ASB8,CCDC184,ZNF641,TMEM106C	3.12428	0.00100872	0.991233	0.757559	-0.0452203	0.450732	0.565365
chr4:3285216-3287071	NA	MSANTD1,HTT-AS	2.35845	0.00176298	0.991236	0.757559	0.139198	0.169248	0.40648
chr2:39123681-39125299	SOS1	RPLP0P6,DHX57,SOS1,SOS1	4.86324	-0.000651899	0.991282	0.75757	-0.00851638	0.823937	0.683817
chr4:107817356-107819190	NA	PAPSS1,SGMS2	2.16367	-0.00139461	0.991277	0.75757	-0.0420062	0.589013	0.617594
chr5:143791508-143793415	NA	NR3C1,YIPF5,HMHB1	3.49355	-0.0013259	0.991331	0.757596	0.125352	0.133731	0.37868
chr3:129524544-129527721	RHO	RPL32P3,IFT122,RHO,PLXND1,MBD4,RHO	4.74154	0.000742814	0.991353	0.757601	-0.00133286	0.97614	0.715505
chr1:202347762-202349697	PPP1R12B	IPO9,IPO9-AS1,RPS27P8,LGR6,PTPRVP,PPP1R12B,CYCSP4,PPP1R12B	4.26179	0.00102347	0.99145	0.757612	-0.0687911	0.251977	0.464845
chr1:239999868-240002036	NA	NA	1.92013	0.00132474	0.991457	0.757612	-0.0230104	0.823692	0.683709
chr10:34429413-34431925	NA	ELOBP4	1.69387	0.00148318	0.991404	0.757612	0.0896814	0.343559	0.516945
chr12:8108757-8110209	NA	NECAP1,CLEC4A	1.39648	0.0017997	0.991529	0.757612	0.100775	0.376776	0.532282
chr13:50322921-50325199	NA	RPL34P26	2.11479	0.00142556	0.991552	0.757612	0.147861	0.110304	0.355618
chr16:71844972-71847068	ATXN1L	MARVELD3,IST1,ATXN1L	5.37232	-0.000726668	0.99151	0.757612	0.031462	0.458001	0.568577
chr16:8621030-8622703	METTL22	METTL22,PMM2,METTL22	4.85247	0.000785795	0.991535	0.757612	-0.00437468	0.924372	0.704629
chr2:74957854-74959789	POLE4	LINC01291,WBP1,POLE4,POLE4	4.83269	-0.000856347	0.991523	0.757612	-0.0399658	0.431108	0.55678
chr3:31252814-31254852	NA	NA	1.63783	-0.00156012	0.991438	0.757612	0.119834	0.209971	0.437633
chr4:53364956-53367169	SCFD2	CHIC2,SCFD2,RNU6-310P,SCFD2	4.25042	-0.000715828	0.991492	0.757612	0.0372544	0.38747	0.537451
chr8:130106669-130108212	NA	ASAP1,FAM49B,RNU7-181P,ASAP1-IT2	1.43506	0.00189741	0.991546	0.757612	0.0369747	0.726708	0.658954
chr9:110308931-110310447	NA	TXN,TXNDC8	1.35704	0.00176505	0.991484	0.757612	-0.0325087	0.738123	0.662184
chr2:117979450-117983245	NA	CCDC93,HTR5BP,DDX18	5.06273	-0.000755147	0.991609	0.757642	0.060386	0.21902	0.444089
chr2:45902398-45903572	NA	PRKCE	2.39818	-0.00119555	0.991621	0.757642	-0.0226496	0.770359	0.670444
chr10:43145477-43146952	NA	CSGALNACT2,RASGEF1A	2.9854	-0.00110293	0.991699	0.757657	0.0263284	0.700528	0.651179
chr19:9818002-9820043	NA	ZNF561,EIF3G	5.26142	0.000846896	0.991705	0.757657	0.0304234	0.538315	0.598786
chr20:25336312-25337949	NA	ABHD12	1.96245	0.00137999	0.991726	0.757657	-0.0564873	0.483873	0.578811
chr20:57679913-57681846	NA	ZBP1,PMEPA1,RBM38,NKILA	1.62544	0.00158491	0.991733	0.757657	-0.14404	0.14354	0.387143
chr21:42159897-42161011	NA	ABCG1,TFF3,TFF2,UMODL1-AS1	1.88259	-0.00159878	0.991666	0.757657	0.107985	0.262513	0.471548
chr21:43834407-43836170	NA	RRP1,AATBC,AGPAT3,TMEM97P1,RNU6-859P,CSTB,PDXK	2.46939	-0.0015109	0.991692	0.757657	-0.0361951	0.687614	0.64715
chr11:12223860-12225481	NA	MICALCL,MICAL2	0.753609	0.00221646	0.99175	0.757658	-0.299451	0.0612309	0.300284
chr1:32239967-32242149	MTMR9LP	MTMR9LP,DCDC2B,SNRNP40,KPNA6,IQCC,TSSK3,MTMR9LP	3.59142	0.00105626	0.991817	0.757667	-0.105552	0.130061	0.37517
chr15:58981361-58983335	NA	ADAM10,RPL21P113	3.13256	-0.00113849	0.991823	0.757667	-0.0666447	0.355182	0.522255
chr15:75152546-75154539	NA	C15orf39,SCAMP5,RPP25,DNM1P34,CSK,SIN3A,RPL36AP45	2.16501	-0.00154612	0.991812	0.757667	0.0985637	0.315561	0.502066
chr3:119524397-119526681	NA	NA	1.92777	0.00153728	0.991792	0.757667	0.127258	0.206638	0.435723
chr1:160569181-160569744	NA	CD84,VANGL2,SLAMF6,KCNJ10,ATP1A4,SLAMF1,LY9,CD48	2.03766	-0.00137519	0.991845	0.757672	0.0708149	0.476425	0.576063
chr10:119843484-119844127	NA	NA	1.07643	0.00168278	0.991912	0.757672	0.0772461	0.506307	0.587467
chr11:75835737-75837483	NA	DGAT2,MOGAT2	1.96571	0.00142076	0.991973	0.757672	0.0319279	0.736537	0.661747
chr22:17106051-17108546	NA	IL17RA,CECR6,RPL31P62	4.7234	0.000704033	0.991954	0.757672	-0.0569447	0.206367	0.435559
chr3:138114238-138116462	DZIP1L	A4GNT,KRT8P36,DZIP1L	5.34954	-0.000629694	0.991979	0.757672	-0.089532	0.0298475	0.249505
chr6:35417205-35419300	NA	TEAD3,C6orf106,PPARD	2.56156	0.00123237	0.991883	0.757672	0.0211357	0.773099	0.671079
chr8:22449097-22451750	NA	C8orf58,SORBS3,POLR3D,BIN3,PPP3CC,PDLIM2,CCAR2,REEP4,BTF3P3,NPM2	3.22991	-0.00110402	0.991983	0.757672	-0.0248877	0.718107	0.656721
chr8:85262985-85265430	NA	CA13,LRRCC1,CA1	1.39332	0.00173918	0.991962	0.757672	-0.187198	0.081685	0.324415
chr9:620142-622765	NA	KANK1,DOCK8,C9orf66,EIF1P1	3.50284	-0.00115237	0.991942	0.757672	0.219476	0.00391816	0.166004
chr9:89317453-89319828	SECISBP2	SEMA4D,CKS2,SECISBP2,SECISBP2	5.54761	0.000729277	0.991921	0.757672	-0.000195075	0.996426	0.719784
chr1:1323748-1325972	INTS11	ANKRD65,SCNN1D,MRPL20,CPTP,INTS11	4.96958	0.000992528	0.992333	0.757693	-0.0452908	0.480569	0.578004
chr1:180501685-180503746	LHX4-AS1	RN7SL230P,ACBD6,LHX4,LHX4-AS1,LHX4-AS1	5.2718	0.000696984	0.992148	0.757693	-0.0250353	0.567314	0.610131
chr1:27640129-27641485	FGR	FGR	3.36864	-0.00092792	0.992077	0.757693	0.0222139	0.722116	0.657758
chr10:97736371-97738334	ZFYVE27	MARVELD1,EXOSC1,HOGA1,ZFYVE27,SFRP5,ZFYVE27	4.904	-0.000829726	0.992161	0.757693	-0.0308026	0.559915	0.607492
chr11:110173878-110175335	NA	NA	1.0235	-0.001707	0.992391	0.757693	0.190698	0.122211	0.367689
chr11:115974729-115976294	NA	NA	2.0037	-0.00146379	0.992173	0.757693	-0.0752825	0.414568	0.549224
chr12:122021399-122023970	BCL7A	WDR66,LINC01089,ARL6IP4,BCL7A,BCL7A	1.9483	-0.00145757	0.992412	0.757693	-0.0656804	0.501499	0.585515
chr12:24813747-24815519	NA	BCAT1,RN7SL38P	2.34161	0.00130686	0.992413	0.757693	0.074098	0.423134	0.553233
chr12:55939818-55941035	NA	NA	1.19956	0.00177563	0.992374	0.757693	-0.118353	0.336649	0.512888
chr15:101276267-101278227	SELENOS	CHSY1,RNU6-807P,SELENOS,SNRPA1,SELENOS	4.48077	-0.00073024	0.992236	0.757693	-0.0484705	0.303017	0.495212
chr15:75367725-75369478	MAN2C1	DNM1P35,FBXO22,SNX33,SNUPN,PTPN9,EDC3,SIN3A,TYRO3P,DNM1P34,MIR631,MAN2C1,MAN2C1	5.37068	0.000769268	0.99222	0.757693	-0.0785071	0.110206	0.355473
chr19:16895998-16898462	NA	LINC01855,OR1AB1P,COLGALT1,SMIM7,SNX33P1,CPAMD8,SIN3B,UNC13A,F2RL3,RN7SL835P	5.09715	-0.000880372	0.992118	0.757693	-0.062205	0.269299	0.475575
chr19:49142360-49143578	NA	NA	1.00865	0.00191241	0.992394	0.757693	-0.0147414	0.905472	0.700736
chr2:218047746-218048999	NA	TNS1,SLC11A1,RUFY4,ARPC2,PNKD,TMBIM1,CXCR2P1	2.73181	-0.00146331	0.992338	0.757693	-0.173873	0.0664691	0.306643
chr2:27085226-27086882	KHK	KHK,SLC5A6,ATRAID,ABHD1,CGREF1,PREB,TRIM54,UCN,MPV17,MAPRE3,SNX17,ZNF513,KHK	5.15573	0.000700826	0.992271	0.757693	-0.0883341	0.0550295	0.29166
chr2:38535506-38536711	NA	GALM,CYP1B1	2.73601	0.00129841	0.992062	0.757693	0.036181	0.667405	0.641214
chr4:105153259-105154228	NA	NA	0.993358	-0.0019721	0.99241	0.757693	0.137526	0.255888	0.467568
chr4:94506597-94508819	NA	PDLIM5	2.08433	0.00124657	0.99244	0.757693	0.0402289	0.632838	0.630942
chr5:174311533-174312598	NA	NA	1.06772	-0.0022157	0.992372	0.757693	-0.237666	0.0986431	0.34404
chr6:116059736-116061412	FRK	FRK,NT5DC1,FRK	1.42382	-0.00140945	0.992143	0.757693	-0.069693	0.420804	0.552163
chr6:12072950-12073819	NA	NA	1.10139	0.00156137	0.992089	0.757693	-0.0197008	0.84848	0.688848
chr6:125947365-125949521	NA	CENPW,NCOA7-AS1,HEY2,NCOA7,TRMT11,HINT3	2.84567	-0.0010344	0.992366	0.757693	0.0574504	0.423566	0.553424
chr6:44819682-44821521	NA	NA	2.25869	-0.0011293	0.992269	0.757693	0.00453576	0.957587	0.711529
chr6:7697007-7699611	NA	NA	3.31331	0.00084268	0.992406	0.757693	-0.0216172	0.705933	0.653234
chr7:151086057-151090429	AGAP3	ABCB8,SLC4A2,AGAP3,FASTK,CDK5,ASIC3,SMARCD3,GBX1,ASB10,ATG9B,ABCF2,MIR671,CHPF2,GIMAP2,GIMAP5,GIMAP1,AGAP3	7.22241	0.00052329	0.992241	0.757693	-0.0236787	0.490285	0.581416
chr7:17006867-17007607	NA	NA	2.9772	-0.00101641	0.992434	0.757693	0.0133798	0.835832	0.686419
chr7:22569384-22570983	NA	IL6,STEAP1B	2.11489	0.00139712	0.992373	0.757693	-0.000233392	0.997921	0.720231
chr9:137602132-137603159	ARRDC1	EHMT1,DPH7,ARRDC1,ZMYND19,ARRDC1	3.29009	-0.00100434	0.992335	0.757693	0.0866731	0.182022	0.416835
chr12:56337003-56338114	IL23A	IL23A,NEMP1,BAZ2A,STAT2,RN7SL809P,MMP19,PAN2,ZC3H10,IL23A	3.35653	0.000873209	0.992481	0.757706	0.0410968	0.498006	0.584199
chr19:21835125-21836799	NA	ZNF100,VN1R84P,BNIP3P27	4.29066	0.000770707	0.992492	0.757706	0.0319765	0.516396	0.59134
chr3:141301855-141304627	NA	ZBTB38,PXYLP1	3.86788	0.000919279	0.992504	0.757706	0.0766946	0.250211	0.464183
chr16:50680324-50681983	SNX20	NOD2,SNX20,CYLD,BRD7,ADCY7,SNX20	5.17961	0.000558957	0.992546	0.757714	0.0025371	0.946062	0.709197
chr22:45638515-45640539	NA	ATXN10,TRMU,CDPF1,LINC01589,RIBC2,NUP50,SMC1B	2.84316	0.000961166	0.992538	0.757714	0.0250545	0.698203	0.650498
chr5:131163574-131165919	LYRM7	FNIP1,ACSL6,LYRM7,HINT1,LYRM7	5.42729	0.000597375	0.992568	0.75772	-0.0205484	0.60801	0.622774
chr14:24194674-24196612	IPO4	NFATC4,HOMEZ,KHNYN,RNA5SP383,REC8,NEDD8-MDP1,NEDD8,TINF2,MDP1,PSME2,MIR7703,RNF31,TGM1,CIDEB,EFS,TM9SF1,TSSK4,DHRS4,IPO4	5.89083	-0.000684165	0.992812	0.757724	-0.0705192	0.13616	0.380489
chr16:4115206-4117443	ADCY9	ADCY9,CREBBP,SEC14L5,ADCY9	4.33216	-0.00104418	0.992858	0.757724	-0.142636	0.0681526	0.308509
chr17:51165291-51167532	NME2	UTP18,NME2,CACNA1G-AS1,NME2	5.68164	0.000666545	0.992698	0.757724	-0.0470277	0.296292	0.492007
chr19:1100704-1103830	GPX4	TMEM259,GPX4,CIRBP,GRIN3B,SCAMP4,RPS15,POLR2E,ABCA7,PLK5,MIDN,SBNO2,ARHGAP45,GPX4	6.63681	-0.000503873	0.992814	0.757724	0.0767466	0.0373842	0.263934
chr19:45114828-45118413	NA	GEMIN7,PPP1R37,NKPD1	4.40721	0.00074872	0.992661	0.757724	-0.0764177	0.183378	0.417823
chr19:48818244-48820255	NA	HSD17B14,PRR12,BCAT2	1.19981	-0.00166271	0.992748	0.757724	-0.0643572	0.585921	0.616279
chr2:202689728-202691613	NA	NA	1.07289	0.0016103	0.992712	0.757724	-0.0319714	0.789057	0.675377
chr2:219244800-219246341	STK16	GLB1L,LINC00608,LINC01803,ZFAND2B,ANKZF1,ATG9A,TUBA4A,DNAJB2,MIR153-1,PTPRN,FAM134A,CNPPD1,SLC23A3,NHEJ1,RESP18,ABCB6,TUBA4B,STK16	4.54688	0.000724202	0.992626	0.757724	-0.0495673	0.315649	0.502081
chr2:60707813-60711990	NA	RPL26P13,PAPOLG	4.71627	-0.00079694	0.992792	0.757724	0.0964574	0.100043	0.345161
chr20:63978536-63981929	SAMD10	LINC00176,PRPF6,SLC2A4RG,SAMD10,ZNF512B,SAMD10	5.66483	-0.000572262	0.992639	0.757724	-0.0629571	0.116927	0.361735
chr3:16337519-16339859	NA	RFTN1,DPH3	2.89541	0.000864257	0.992878	0.757724	0.0783979	0.239415	0.457995
chr4:107912565-107914221	NA	PAPSS1,RPL34-AS1,CYP2U1,RNU6-733P	1.22113	0.00140076	0.992874	0.757724	0.0930447	0.344148	0.517131
chr5:65727612-65728133	SGTB	NLN,TRAPPC13,SGTB,SGTB	0.869575	-0.00223043	0.992641	0.757724	0.304475	0.0302158	0.250341
chr6:140485236-140487416	NA	NA	2.62689	0.00105307	0.992884	0.757724	0.0454995	0.585574	0.616136
chr6:34615614-34618658	NA	C6orf106,GRM4,DEF6,RPL7P25	1.91946	0.00123061	0.992895	0.757724	-0.0295751	0.738132	0.662184
chr6:41976552-41977619	NA	PRICKLE4,MED20	1.15267	0.00144279	0.992862	0.757724	-0.0400552	0.718679	0.656868
chr6:52576289-52578112	TRAM2	TRAM2-AS1,EFHC1,MCM3,PAQR8,TRAM2,TRAM2	5.21936	-0.000791672	0.992696	0.757724	-0.104458	0.0536747	0.289966
chr7:128868742-128870487	ATP6V1FNB	METTL2B,ATP6V1FNB	3.11939	0.00103357	0.992887	0.757724	-0.196763	0.00901845	0.191261
chr7:135963963-135965963	NA	MTPN,RNU6-223P,LUZP6	3.05009	0.00119072	0.992669	0.757724	0.144784	0.0856535	0.328979
chr7:50216500-50217442	NA	IKZF1	1.49562	0.00150402	0.992634	0.757724	-0.273488	0.00682273	0.181669
chr7:76512611-76514218	NA	UPK3B,POMZP3,CCDC146	3.54294	0.000946486	0.992756	0.757724	-0.0383538	0.574477	0.612658
chr1:115371609-115374969	NA	NGF	3.23361	0.000920012	0.993016	0.757769	0.11959	0.110988	0.356386
chr12:14259700-14261715	NA	ATF7IP,HIST4H4,H2AFJ,WBP11,RPL30P11,PLBD1	4.77154	-0.0005579	0.993008	0.757769	-0.00263958	0.948528	0.709568
chr14:89389240-89390313	NA	FOXN3,RNU4-22P	1.81773	-0.00187516	0.992993	0.757769	-0.0619054	0.649211	0.636166
chr7:103297052-103298382	PMPCB	NAPEPLD,ARMC10,RASA4,PMPCB,PMPCB	3.98578	0.000872535	0.99298	0.757769	-0.0815243	0.195618	0.427275
chr1:27348838-27350521	NA	TMEM222,GPR3,ACTG1P20,RNU6-48P,WDTC1,SYTL1	1.44415	0.00172091	0.993039	0.757772	-0.10904	0.363624	0.525932
chr15:56202528-56204673	NA	RFX7,TEX9	1.51655	0.0014755	0.993051	0.757772	0.312543	0.00919801	0.191778
chr10:35346118-35347684	NA	CREM,RNU7-77P,CUL2	1.50152	-0.00143354	0.993188	0.757801	-0.0203443	0.83676	0.68652
chr11:115996099-115998188	NA	NA	2.71375	0.00102126	0.993243	0.757801	0.056122	0.465249	0.571875
chr11:9416323-9419792	NA	DENND5A,IPO7	5.24918	-0.000716162	0.993146	0.757801	0.0613898	0.256357	0.467758
chr16:22373462-22375613	LOC440346	SMG1P1,SMG1P4,RRN3P3,CDR2,LOC440346	4.51564	-0.00073278	0.993116	0.757801	-0.0705044	0.201406	0.431096
chr16:78098512-78100499	WWOX	CLEC3A,WWOX,WWOX	4.55464	-0.000604515	0.993188	0.757801	-0.0552439	0.211242	0.438658
chr19:3606209-3608967	TBXA2R	CACTIN,ZNF77,CACTIN-AS1,APBA3,MATK,GNG7,GIPC3,TBXA2R	3.05684	0.00106908	0.993205	0.757801	-0.0829396	0.289887	0.489069
chr2:238234110-238236085	LINC02610	TWIST2,ERFE,LINC02610	4.31713	0.000707479	0.993209	0.757801	-0.0148867	0.787886	0.675085
chr20:44521074-44522553	SERINC3	SERINC3,PKIG,TTPAL,SERINC3	4.44486	0.000594066	0.99324	0.757801	-0.0655083	0.136364	0.380549
chr3:171044797-171046536	NA	RPL22L1,SLC2A2	1.40309	0.00131438	0.993218	0.757801	0.0604354	0.562553	0.608316
chr8:133514797-133515500	NA	NA	1.17027	0.00161321	0.993153	0.757801	-0.141216	0.217425	0.443213
chr11:65879355-65881506	CTSW	CTSW,SNX32,FIBP,CTSW	2.65754	0.000981014	0.993268	0.757804	-0.137504	0.0608398	0.299861
chr7:2075716-2077202	NA	NUDT1,LFNG	1.64718	0.00144973	0.993278	0.757804	-0.0798703	0.420152	0.55178
chr9:101397729-101399935	MRPL50	ZNF189,MRPL50	5.19475	0.000532913	0.993295	0.757806	0.0142366	0.715751	0.65618
chr1:178200678-178203349	NA	NA	4.10859	-0.000586662	0.99371	0.757808	-0.0369468	0.430775	0.556637
chr1:181061641-181063929	NA	ACBD6,LHX4,IER5	3.51352	0.000678445	0.993719	0.757808	-0.122357	0.0313832	0.252498
chr1:36481710-36483364	CSF3R	OSCP1,CSF3R,MRPS15,CSF3R	4.43771	0.000661124	0.993698	0.757808	0.012478	0.799658	0.678091
chr10:101587091-101588916	POLL	POLL,DPCD,POLL	4.50875	0.000614625	0.993622	0.757808	0.0282573	0.561326	0.607975
chr10:77636105-77639121	KCNMA1	KCNMA1,RNA5SP321,KCNMA1	5.04334	0.000719164	0.99361	0.757808	-0.103916	0.0452304	0.278857
chr10:88896117-88897639	NA	STAMBPL1,ACTA2-AS1,ANKRD22,FAS,LIPM,LIPJ,RNLS,IFIT1B	1.26566	0.00124936	0.99344	0.757808	0.170847	0.100778	0.346424
chr10:93378490-93380708	NA	MYOF,CYP26A1,RPL17P34	4.3269	0.000711256	0.993607	0.757808	0.0892563	0.150199	0.392553
chr11:118237897-118238402	NA	JAML,MPZL3,RPL23AP64,UBE4A,CCDC84,CD3E,HINFP,IL10RA,IFT46,BCL9L,TRAPPC4,ARCN1,SCN2B,MPZL2,CD3G,CD3D	1.33965	-0.00109141	0.993759	0.757808	-0.00217846	0.981649	0.716639
chr11:33263093-33263841	NA	DEPDC7,HIPK3,KIAA1549L	1.69672	0.00130649	0.993372	0.757808	-0.171168	0.0881889	0.331606
chr14:100191824-100194060	NA	DEGS2,MIR6764,MIR342,EVL,SLC25A29,NDUFB3P4	5.36558	0.000576052	0.993374	0.757808	-0.0206156	0.631246	0.630467
chr16:29080648-29083141	NA	RRN3P2,CDC37P1	2.57796	0.00100944	0.993616	0.757808	-0.0120989	0.877695	0.694726
chr2:101721127-101724522	NA	IL1R2,RNF149,MAP4K4,IL1R1	4.33682	0.000657788	0.993509	0.757808	0.00469933	0.925942	0.704963
chr2:191570474-191572658	NA	NABP1	4.24066	-0.000646844	0.993554	0.757808	-0.0195067	0.713121	0.655408
chr20:57463676-57464950	NA	NA	0.651759	0.00177301	0.993598	0.757808	0.113332	0.348238	0.518932
chr22:20137213-20139281	NA	NA	3.07772	-0.000934865	0.993637	0.757808	-0.0897941	0.261692	0.470902
chr22:36493318-36495695	NA	FOXRED2,TXN2	2.38362	0.00102264	0.993516	0.757808	0.0681248	0.373238	0.530646
chr22:38145877-38148873	NA	PLA2G6,BAIAP2L2,MAFF,TMEM184B,DDX17	2.65557	-0.000843412	0.993612	0.757808	0.0758962	0.268549	0.475075
chr3:45203644-45205106	NA	NA	0.621766	0.00175916	0.993489	0.757808	-0.162475	0.268667	0.475125
chr3:48634331-48636568	SLC26A6	WDR6,MIR711,COL7A1,UCN2,PFKFB4,SLC26A6,MIR6824,TMEM89,SLC26A6	4.65797	-0.000658955	0.993581	0.757808	-0.099001	0.0667437	0.306778
chr4:184647997-184650672	CASP3	CENPU,ACSL1,IRF2,PRIMPOL,CASP3,LVCAT8,CASP3	5.36792	-0.000488695	0.993365	0.757808	-0.0510493	0.170267	0.407348
chr4:2007832-2010845	NA	NELFA,SCARNA22,MIR943,C4orf48,NSD2,MXD4,MIR4800,ZFYVE28,CRIPAK,HAUS3,POLN	6.01959	-0.000565534	0.993749	0.757808	-0.0452016	0.310854	0.499376
chr4:73313594-73316445	NA	NA	3.44312	-0.000770417	0.993658	0.757808	0.0732993	0.240905	0.459004
chr5:115319933-115322099	NA	TMED7-TICAM2,TICAM2,RNU2-49P	1.61134	0.00127124	0.993754	0.757808	-0.104722	0.344072	0.517119
chr6:118650182-118652374	NA	SSXP10,CEP85L	4.59005	0.000732838	0.993656	0.757808	-0.0824627	0.152151	0.393622
chr7:27651122-27653361	NA	NA	1.231	0.00121435	0.993606	0.757808	0.0284667	0.781845	0.673628
chr9:127896583-127900336	NA	ZNF79,ST6GALNAC6,AK1,FAM102A,ST6GALNAC4	6.05677	-0.000482588	0.993463	0.757808	-0.0853417	0.0324124	0.255346
chr9:129382385-129384698	NA	NTMT1,C9orf50,ENDOG,GLE1,USP20,C9orf106,C9orf78,MIGA2,TOR1B,ASB6	5.51837	-0.000550461	0.993663	0.757808	-0.098055	0.0259947	0.24041
chr9:21993410-21996538	CDKN2A	CDKN2B,CDKN2B-AS1,CDKN2A	5.85694	-0.00060229	0.993456	0.757808	-0.0544752	0.236456	0.456298
chr9:76561304-76563811	NA	NA	3.29169	-0.000799464	0.993701	0.757808	0.00193402	0.977718	0.715713
chr9:83569153-83571535	NA	FRMD3	1.72366	0.00139663	0.993393	0.757808	-0.194895	0.0564901	0.294168
chr1:168509938-168510823	NA	XCL1,XCL2	0.824092	-0.00125925	0.993905	0.757861	0.0447208	0.700603	0.651179
chr13:27259171-27260820	SNORA27	USP12,LINC00412,RNU6-70P,RASL11A,SNORA27	3.54336	-0.000685446	0.99392	0.757861	0.0173125	0.762	0.668117
chr17:75485908-75488684	NA	LLGL2,TSEN54,CASKIN2,TMEM94,MIR6785,NUP85	4.47647	0.000555455	0.993857	0.757861	-0.0891279	0.0604736	0.299043
chr6:13560756-13562417	NA	NA	0.82195	-0.00165818	0.993908	0.757861	-0.0422693	0.741689	0.663164
chr7:30248798-30250286	NA	NOD1	2.38435	-0.00100249	0.993891	0.757861	-0.0246418	0.764354	0.668754
chr7:44755404-44756471	NA	ELK1P1,SNORA5C,SNORA5B,DDX56,SNHG15	1.38703	0.00124513	0.993869	0.757861	0.12708	0.219766	0.444432
chr1:207320528-207322803	CD55	CD55,CDCA4P4,RPL7AP20,CR2,C4BPA,CD55	5.73949	0.000589567	0.993971	0.757876	-0.0406039	0.392138	0.539727
chr12:53551149-53553088	NA	NA	1.05445	-0.00115263	0.993958	0.757876	-0.107159	0.272544	0.477839
chr12:47705234-47707324	RPAP3	KANSL2,VDR,RPAP3,SLC48A1,RAPGEF3,HDAC7,ASB8,SENP1,CCDC184,ENDOU,RPAP3	5.26461	-0.000571342	0.994063	0.757886	0.0316269	0.510981	0.589258
chr12:49966587-49968060	NA	NA	1.11356	-0.00121957	0.99402	0.757886	-0.104368	0.307582	0.497702
chr2:237903854-237906383	NA	RAMP1,SCLY,UBE2F,KLHL30,PER2	2.86328	-0.00086216	0.994009	0.757886	0.047884	0.561722	0.608094
chr20:43507320-43508702	NA	L3MBTL1	1.43172	-0.00141696	0.994057	0.757886	-0.0862706	0.488423	0.580857
chr3:12135189-12137472	NA	NA	2.51601	0.000910365	0.994076	0.757886	-0.00953435	0.901164	0.69979
chr9:107847852-107850359	NA	RPL36AP6	3.29639	-0.000812313	0.994054	0.757886	-0.154074	0.0258328	0.239868
chr5:89420412-89422282	NA	NA	2.16327	-0.00099005	0.994092	0.757887	-0.0510647	0.526244	0.594648
chr12:16353787-16354439	NA	SLC15A5,MGST1	2.64183	0.000841406	0.994138	0.757898	-0.0374836	0.623577	0.627741
chr15:38319048-38319956	NA	NA	1.01755	0.00131646	0.994129	0.757898	-0.0857481	0.429445	0.55595
chr1:84347376-84349096	NA	UOX,DNASE2B	2.70215	-0.000890759	0.994178	0.757909	-0.0475287	0.523407	0.593709
chr7:112056826-112057754	NA	NA	2.05204	-0.00103942	0.994183	0.757909	0.2228	0.0299092	0.249681
chr1:11920174-11921079	NA	NA	1.02503	-0.00126498	0.99424	0.757929	0.132511	0.245764	0.461877
chr18:63074643-63076076	NA	BCL2	1.83129	0.00116422	0.994238	0.757929	-0.123078	0.205175	0.434316
chr12:2034488-2035930	NA	CACNA1C-AS4,LRTM2,CACNA1C-IT2,CACNA1C-IT1	1.04855	-0.00114561	0.994261	0.757933	0.0569467	0.602925	0.621453
chr12:57899071-57899687	LOC283387	ATP23,METTL21B,CTDSP2,TSFM,MIR26A2,AVIL,RNU6-1083P,MARCH9,GLI1,TSPAN31,METTL1,CDK4,AGAP2,LOC283387	0.650879	0.00127921	0.994323	0.757957	0.164329	0.197656	0.428795
chr9:97013180-97014398	MFSD14C	CTSV,AAED1,TDRD7,ZNF782,YRDCP2,MFSD14C	2.83312	-0.000836625	0.994315	0.757957	-0.0347972	0.639923	0.633187
chr1:62621969-62623361	NA	ANGPTL3,RPL13AP9	2.60915	-0.000954425	0.994407	0.758005	0.17551	0.0408145	0.271212
chr8:22048174-22049656	DMTN	DMTN,POLR3D,C8orf58,SORBS3,FGF17,DMTN	1.27559	-0.00135362	0.994416	0.758005	-0.0221687	0.847293	0.688539
chr15:82261076-82263433	EFL1	SAXO2,CSPG4P10,HDGFRP3,CPEB1,AP3B2,EFL1,EFL1	3.89939	0.000605662	0.994447	0.758016	0.00778906	0.887202	0.697007
chr1:27724860-27727389	FAM76A	ACTG1P20,GMEB1,NPM1P39,SNHG12,TRNAU1AP,DNAJC8,PPP1R8,PTAFR,FAM76A,FAM76A	4.72231	-0.00052737	0.994487	0.758019	-0.0201715	0.66997	0.641952
chr10:132388674-132390233	NA	STK32C,LRRC27,PWWP2B	1.77756	0.00114478	0.994496	0.758019	0.0310239	0.72535	0.658802
chr8:144684654-144686751	NA	C8orf82,ZNF34,RECQL4,ADCK5,ZNF252P,RPL8,SCRT1,ARHGAP39,KIFC2,LRRC24,ZNF517	3.50385	0.000819912	0.994483	0.758019	-0.10718	0.141717	0.385411
chr8:38404434-38406016	NA	DDHD2,LETM2,FGFR1,RNU6-323P,C8orf86,PLEKHA2,TACC1	2.79412	0.000714649	0.994512	0.758019	0.0116919	0.865124	0.692095
chr8:48656234-48657515	NA	NA	2.5339	0.000699099	0.994556	0.758041	0.0226196	0.74719	0.664792
chr20:59752546-59753756	NA	NA	0.155249	-0.00193475	0.994588	0.75805	-0.177965	0.276719	0.480753
chr7:71748927-71751070	NA	NA	1.45085	-0.00137805	0.994599	0.75805	-0.189073	0.0477159	0.282459
chr14:69715541-69720771	NA	SUSD6,SRSF5	6.38306	-0.000540843	0.994726	0.758089	0.171703	0.00414552	0.16798
chr17:7335662-7337414	ACAP1	PFAS,DVL2,CNTROB,CTC1,SNORA48,ACAP1,SNORD10,SLC25A35,EIF5A,ARHGEF15,KCTD11,SCARNA21,MIR324,GPS2,ACAP1	1.5476	0.00110507	0.994721	0.758089	-0.113095	0.280677	0.482919
chr2:42208276-42209036	NA	NA	1.10771	-0.00104859	0.994718	0.758089	0.0508442	0.646339	0.635204
chr3:8490886-8492494	NA	LMCD1-AS1,OXTR,LMCD1	1.31055	-0.00115019	0.994712	0.758089	-0.0301637	0.758934	0.667177
chr9:131717801-131720779	NA	POMT1,RAPGEF1,RN7SL328P	5.26915	-0.000439471	0.994685	0.758089	0.0233602	0.572896	0.612128
chr6:35376399-35377395	NA	DEF6,PPARD,ZNF76,ARMC12	2.92076	0.000889824	0.994765	0.758106	0.0534549	0.539167	0.598994
chr10:35378321-35380446	NA	PRDX2P2,CCNY,CREM	1.56086	-0.00101828	0.99481	0.758121	-0.107678	0.267768	0.474536
chr20:49323095-49324583	NA	ZNFX1,KCNB1,SNORD12B,SNORD12,ARFGEF2	1.10003	0.00113623	0.994814	0.758121	0.104251	0.312652	0.500319
chr10:72691817-72693431	MCU	DNAJB12,ECD,MICU1,CHST3,MCU,MCU	4.7917	-0.000529021	0.994834	0.758121	-0.043948	0.380029	0.533799
chr11:62439499-62441005	NA	METTL12,TAF6L,SCGB1A1,SNHG1,ASRGL1,AHNAK,GNG3,EEF1G,TUT1,INCENP	3.85377	0.000618042	0.994846	0.758121	-0.0119313	0.846588	0.688426
chr14:39102232-39104241	SEC23A-AS1	PNN,CTAGE5,SEC23A,TRAPPC6B,SEC23A-AS1	5.42145	-0.000456466	0.99491	0.758123	-0.016835	0.703406	0.652261
chr16:27267794-27269794	NSMCE1-DT	IL4R,KDM8,NSMCE1,NSMCE1-DT	5.29545	-0.0004159	0.994927	0.758123	0.0282053	0.496181	0.583609
chr18:35564131-35565479	NA	NA	0.875293	-0.00130997	0.99494	0.758123	-0.117924	0.384105	0.53581
chr19:56476703-56478838	ZNF667-AS1	ZNF667-AS1,ZNF667,ZNF264,U2AF2,ZNF543,ZNF582-AS1,ZNF805,ZNF17,ZNF460,ZNF667-AS1	3.18165	0.000668223	0.994894	0.758123	-0.162207	0.0130106	0.204836
chr4:170089434-170090557	AADAT	AADAT,MFAP3L,AADAT	1.1077	0.00120065	0.994921	0.758123	-0.0744162	0.542695	0.600387
chr5:14502453-14504607	NA	NA	2.87732	-0.000692299	0.994916	0.758123	0.0149501	0.814568	0.681835
chr12:101829626-101831153	GNPTAB	CHPT1,GNPTAB,ST13P22,UTP20,NUP37,RNU6-172P,GNPTAB	4.43279	-0.000453918	0.995005	0.758146	-0.0666696	0.157904	0.398043
chr13:110535210-110536644	NA	RAB20,COL4A2-AS2,COL4A2,NAXD,ANKRD10,ING1	4.83063	0.000410832	0.995001	0.758146	0.0051415	0.904203	0.700338
chr14:78450190-78452009	NA	NA	2.35441	-0.000731997	0.995031	0.758146	0.0662913	0.372912	0.530482
chr22:35380132-35382101	HMOX1	HMOX1,TOM1,APOL6,HMOX1	5.42824	-0.000378268	0.995028	0.758146	-0.0088574	0.821026	0.683098
chr7:29264579-29266166	NA	NA	0.908875	-0.00103299	0.99507	0.758163	0.0520657	0.618039	0.625931
chr1:191557460-191559351	NA	NA	1.79147	0.000804187	0.995116	0.758176	0.172967	0.0702463	0.310672
chr12:6277841-6279708	NA	CD9,PLEKHG6,ATP5J2P5	5.06248	0.000444173	0.995118	0.758176	-0.0678625	0.142606	0.386109
chr3:9641854-9643588	NA	MTMR14,DUSP5P2	2.31083	-0.000741988	0.995156	0.758182	0.0756343	0.345076	0.517412
chr6:25961742-25964113	TRIM38	ABT1,NUP50P2,TRIM38,HMGN4,BTN3A2,SLC17A4,SLC17A2,TRIM38	5.59427	-0.000452048	0.995142	0.758182	0.0551072	0.247446	0.462663
chr7:141340-142207	NA	NA	1.1172	-0.00115854	0.995174	0.758184	-0.0095872	0.938609	0.707736
chr3:53195794-53197536	NA	RFT1,PRKCD,TKT,ITIH4,DCP1A,PPM1M	3.6149	0.000498376	0.995198	0.758191	0.0119883	0.828239	0.684801
chr1:19287752-19289616	AKR7A3	EMC1,MRTO4,AKR7A3,ALDH4A1,AKR7L,AKR7A3	2.23391	0.000737783	0.995737	0.758219	-0.145261	0.120053	0.364729
chr1:232628788-232631269	NA	SIPA1L2	5.67771	0.000405924	0.995518	0.758219	-0.0669487	0.140759	0.384475
chr1:45620910-45622933	CCDC17	CCDC17,CCDC17	1.88473	-0.000813219	0.995738	0.758219	-0.053112	0.545114	0.601469
chr1:6799933-6801661	NA	RNU1-8P,CAMTA1,RPL37P9	2.35202	-0.000700773	0.995509	0.758219	-0.100404	0.224567	0.448002
chr11:121308223-121310587	NA	NA	2.42332	0.000705714	0.995638	0.758219	0.0950671	0.284857	0.485758
chr14:33413047-33415263	NA	NA	1.88301	0.000728388	0.995567	0.758219	-0.00457269	0.957052	0.711367
chr14:73549916-73552046	NA	NA	1.91012	0.000648387	0.995661	0.758219	0.030811	0.562145	0.608164
chr15:31262773-31265466	NA	KLF13,GOLGA8R,MTMR10,CHRFAM7A,ULK4P2	5.46607	-0.000444199	0.995334	0.758219	0.0126361	0.78474	0.674302
chr15:90701157-90702674	NA	CRTC3,CRTC3-AS1,FES,MAN2A2	1.53312	-0.000961802	0.995742	0.758219	0.0278568	0.823077	0.683559
chr16:12497486-12498385	NA	NA	1.28171	-0.00104153	0.995536	0.758219	0.000914913	0.993603	0.719164
chr17:29732581-29733459	NA	CORO6,SH3GL1P2,SMURF2P1,NUFIP2,LRRC37BP1,RNU6-920P,SUZ12P1,ANKRD13B,TP53I13,RPL21P123	1.22511	-0.000848571	0.995612	0.758219	0.124435	0.219758	0.444432
chr17:40218458-40220359	WIPF2	MED1,IGFBP4,CDK12,RAPGEFL1,PGAP3,ERBB2,RPL23AP75,KRT222,THRA,WIPF2,NR1D1,RARA,MIR6867,WIPF2	5.14388	0.00036067	0.995343	0.758219	0.00223132	0.953232	0.710558
chr19:38283286-38285436	C19orf33	C19orf33,ZNF573,ACTN4,C19orf33	2.72472	-0.000661856	0.995701	0.758219	-0.0916094	0.20779	0.436415
chr19:44140823-44142698	ZNF234	ZNF225,ZNF45,ZNF234,PINLYP,ZNF180,ZNF223,CEACAMP10,ZNF285,BCAM,SRRM5,ZNF404,ZNF284,ZNF428,ZNF155,NECTIN2,MRPS15P2,ZNF224,IRGQ,ZNF234	4.63035	0.000358388	0.995592	0.758219	-0.054087	0.205136	0.434316
chr19:58304460-58306489	ERVK3-1	ZNF324B,ERVK3-1,ZNF549,ZNF17,ZBTB45,ZNF606,MZF1,ZNF544,ZNF324,RN7SL526P,ZNF446,RNU6-1337P,ZNF418,ZNF416,ZNF329,ZNF134,RPS5,ZIK1,CENPBD1P1,ZNF584,ZNF132,ERVK3-1	4.39671	-0.000403579	0.995711	0.758219	0.0330424	0.480909	0.578008
chr2:157479233-157481546	NA	ERMN,ACVR1C,CYTIP	3.79998	-0.000479968	0.995321	0.758219	0.0113858	0.820137	0.682987
chr2:48313366-48316219	FOXN2	PPP1R21,STON1-GTF2A1L,FOXN2,GTF2A1L,FOXN2	6.17051	-0.000349117	0.995656	0.758219	-0.0555415	0.163869	0.402702
chr20:63738696-63741199	SLC2A4RG	LIME1,RTEL1,ARFRP1,SLC2A4RG,SLC2A4RG	3.92927	0.000841011	0.995621	0.758219	-0.162345	0.0924742	0.336865
chr21:37220149-37222021	NA	TTC3,PIGP,RN7SL678P	3.98169	-0.000472124	0.995597	0.758219	-0.0369036	0.505412	0.586902
chr22:41132186-41133778	NA	NA	1.29084	-0.00101179	0.995398	0.758219	0.130338	0.245521	0.461642
chr3:157246579-157248575	NA	KRT18P34,PTX3	2.02375	-0.000767514	0.995513	0.758219	-0.158176	0.0610644	0.300127
chr3:188124157-188125533	NA	BCL6,LPP	1.59318	0.000847916	0.99572	0.758219	-0.0270754	0.786202	0.674617
chr3:51486444-51488420	NA	NA	1.84736	-0.00079927	0.995572	0.758219	-0.0826982	0.30146	0.494525
chr4:87855358-87856302	NA	SPP1,MEPE,HSP90AB3P	1.48252	-0.000935532	0.995687	0.758219	0.0802801	0.466737	0.572556
chr5:54609464-54611823	NA	SNX18	1.95811	-0.00075272	0.995435	0.758219	-0.164528	0.0652398	0.304721
chr5:77258534-77260351	NA	NA	2.5484	0.000701209	0.995476	0.758219	0.0203595	0.831153	0.685304
chr6:82363327-82365643	TPBG	TPBG,TPBG	2.3689	-0.000741397	0.995345	0.758219	-0.166642	0.0496905	0.285284
chr7:117151591-117153370	NA	ST7-AS2	1.48146	0.000796382	0.995498	0.758219	0.2355	0.0253797	0.238783
chr7:141888499-141890292	NA	CLEC5A,TAS2R4,TAS2R38,MGAM	3.36242	0.000606926	0.995264	0.758219	0.0831868	0.185126	0.41914
chr8:115575330-115577621	NA	NA	4.74112	-0.000485759	0.995407	0.758219	0.0403338	0.452604	0.566269
chr8:132774576-132776463	PHF20L1	PHF20L1,TMEM71,PHF20L1	4.78976	-0.000481411	0.995409	0.758219	-0.077189	0.141064	0.384626
chr8:19876028-19878853	NA	LPL,INTS10	3.6028	0.000480316	0.995461	0.758219	-0.0361542	0.541572	0.599921
chr9:110578585-110580324	SVEP1	MUSK,SVEP1,SVEP1	3.35126	0.000589638	0.995296	0.758219	-0.114641	0.0822395	0.325056
chr13:110531851-110532789	NA	RAB20,COL4A2-AS2,COL4A2,ANKRD10,NAXD,ING1	4.25813	-0.000425812	0.995815	0.758237	0.0656108	0.2102	0.437791
chr16:23193833-23196443	NA	NA	2.05543	0.00068944	0.995859	0.758237	0.150043	0.0931402	0.337704
chr17:81238062-81240281	TEPSIN	NDUFAF8,NPALYREF,SLC38A10,TEPSIN,TEPSIN	5.27076	-0.000450324	0.995832	0.758237	-0.0494836	0.358371	0.523545
chr2:91771457-91773583	GGT8P	GGT8P,GGT8P	1.99141	-0.000677534	0.995859	0.758237	0.0241058	0.773318	0.671111
chr5:32202611-32204178	NA	RPL27P10	1.78729	0.000753036	0.995798	0.758237	-0.107096	0.23822	0.457245
chr6:16688610-16689776	NA	ATXN1	3.24526	0.000669867	0.995801	0.758237	0.188529	0.0349599	0.259094
chr7:77695239-77697725	APTR	APTR,PMS2P9,TMEM60,DTX2P1,PHTF2,FAM185BP,SPDYE18,PTPN12,APTR	5.56749	-0.000387398	0.995874	0.758237	-0.0241869	0.600704	0.620832
chr8:96618300-96619283	NA	NA	3.18116	-0.000518625	0.995892	0.75824	0.00246611	0.968064	0.713847
chr11:117970016-117971556	NA	IL10RA,TMPRSS13,FXYD2,DSCAML1,IFT46,PCSK7,JAML	4.51282	0.000337911	0.995996	0.758287	-0.0073499	0.866638	0.692305
chr17:77109411-77110749	NA	SEC14L1,HMGN2P43,METTL23,RNU4-47P,MFSD11,MIR6516,SEPT9,RPL7P49,JMJD6,QRICH2,SRSF2	2.42449	-0.000654513	0.995988	0.758287	-0.0353585	0.667488	0.641234
chr5:119167916-119169369	NA	NA	1.24851	0.000747725	0.996	0.758287	-0.0157792	0.868601	0.692528
chr12:122735095-122737035	HCAR1	HCAR1	1.58269	0.000927945	0.996027	0.758289	0.134428	0.272908	0.478151
chr5:148758624-148759878	NA	NA	1.47353	0.000894421	0.996038	0.758289	-0.103775	0.325443	0.507056
chr6:125810812-125812278	NA	NCOA7-AS1,NCOA7	3.42717	0.000569072	0.99605	0.758289	-0.0274834	0.70516	0.652996
chr17:63751454-63754363	STRADA	FTSJ3,PSMC5,STRADA,STRADA	3.22567	-0.000522714	0.996086	0.758305	0.128021	0.0698842	0.310306
chr3:101847547-101848420	NA	ZNF90P1,ZBTB11,RPS18P5,RPL24,ZBTB11-AS1,PDCL3P4,SENP7	3.12411	-0.000467524	0.996135	0.758319	-0.0643585	0.320781	0.504644
chr6:13525677-13526428	NA	GFOD1,TBC1D7,RPS4XP7	2.38019	-0.000673186	0.996127	0.758319	-0.0406803	0.658283	0.638488
chr1:78560948-78562909	NA	NA	1.87143	-0.000780782	0.996263	0.758323	-0.156315	0.137379	0.38137
chr11:287866-289884	PGGHG	PGGHG,IFITM5,PGGHG	3.80062	0.000537613	0.996259	0.758323	-0.100373	0.170299	0.407348
chr11:47087059-47088532	NA	LRP4	1.23334	0.000859868	0.996257	0.758323	-0.0416881	0.6858	0.646699
chr12:4589249-4591788	NA	NA	2.18319	0.000596844	0.996221	0.758323	0.0261688	0.741581	0.663097
chr14:103197728-103200502	NA	TNFAIP2	2.6311	0.000452944	0.996238	0.758323	0.0184286	0.763555	0.668554
chr16:3442467-3444562	ZNF597	MEFV,ZNF75A,TIGD7,ZNF200,ZNF263,MTND1P8,ZNF597,NLRC3,NAA60,ZNF597	4.28908	0.000355035	0.996211	0.758323	-0.00198136	0.966268	0.713461
chr16:87627790-87630472	NA	NA	2.00515	-0.000683924	0.996208	0.758323	0.213028	0.0380338	0.265857
chr2:127525407-127527941	IWS1	AMMECR1L,IWS1,WDR33,MAP3K2,SFT2D3,IWS1	5.85849	-0.000291523	0.996165	0.758323	-0.00371089	0.921442	0.703984
chr15:67541175-67543737	MAP2K5	IQCH-AS1,MAP2K5,SKOR1,PIAS1,MAP2K5	5.45336	0.000313382	0.99628	0.758324	-0.000441033	0.991684	0.718752
chr15:43799593-43801485	SERINC4	EIF3J-AS1,TP53BP1,CTDSPL2,ADAL,TUBGCP4,HNRNPMP1,STRC,MFAP1,UBR1,RPS3AP47,STRCP1,LCMT2,HYPK,SERINC4	4.77145	-0.000300355	0.99633	0.758341	0.0268073	0.519845	0.592365
chr6:14116949-14118983	CD83	CD83,RNU7-133P,CD83	5.46017	0.000269537	0.996332	0.758341	-0.0388449	0.292864	0.490333
chr17:60568820-60569686	LINC01999	PPM1D,RPSAP66,LINC01999	1.60209	0.00064019	0.996358	0.758348	0.0293091	0.740345	0.662733
chr14:35372758-35373276	NA	RPLP0P3	1.67021	0.000681565	0.9964	0.758357	-0.0923936	0.382066	0.53488
chr5:172827698-172828506	NA	ERGIC1	2.31926	-0.000521584	0.996394	0.758357	-0.0422225	0.555845	0.606102
chr15:78460814-78462138	NA	CHRNA5,IREB2,WDR61,CRABP1,ACSBG1	1.83896	0.000614619	0.996443	0.758367	-0.0150254	0.859962	0.69108
chr7:101192223-101193626	NA	AP1S1,PLOD3,ZNHIT1,VGF,NAT16	1.64068	0.000649196	0.996444	0.758367	-0.0156808	0.86627	0.692296
chr1:33445874-33448336	NA	NA	1.56791	0.000621761	0.996562	0.758369	0.0656416	0.51074	0.589226
chr14:21300619-21301713	NA	NA	0.958054	-0.000748818	0.996536	0.758369	-0.0729226	0.539365	0.599034
chr14:55310371-55312000	NA	CHMP4BP1	1.3123	0.000827244	0.996584	0.758369	0.0553717	0.607679	0.622774
chr15:100986161-100987548	NA	NA	0.954716	-0.000887677	0.996481	0.758369	0.0755187	0.55467	0.605455
chr18:22974456-22976559	NA	NA	2.11408	0.000609034	0.996561	0.758369	0.166552	0.0672647	0.307355
chr2:203692058-203692708	NA	NA	0.984408	-0.00087487	0.996573	0.758369	-0.0429724	0.732344	0.660506
chr6:38701923-38703435	GLO1	GLO1,ANKRD18EP,RN7SL285P,GLO1	3.80256	0.00038144	0.996527	0.758369	-0.0243587	0.651737	0.636825
chr7:101814871-101818193	CUX1	RN7SL750P,LRWD1,EPHB4,CUX1,CUX1	5.88141	0.000424175	0.996564	0.758369	-0.0636152	0.293865	0.49091
chr7:36650474-36652135	NA	AOAH,AOAH-IT1	2.10596	-0.000507543	0.996542	0.758369	-0.102967	0.269408	0.475639
chr1:12404880-12407393	NA	RNU6ATAC18P,SNORA59A	2.3525	0.000490445	0.996925	0.758387	-0.114108	0.18517	0.41914
chr1:161749404-161751015	DUSP12	UAP1,DUSP12,FCRLB,TSTD1,DUSP12	4.44754	0.000344065	0.996892	0.758387	0.000959764	0.986064	0.717598
chr12:111470493-111472300	NA	SH2B3,ALDH2,ADAM1A,ATXN2	1.86081	0.000655582	0.996767	0.758387	0.022971	0.825322	0.684136
chr12:121838869-121840981	NA	ZCCHC8,KNTC1,PSMD9,SETD1B,ANAPC5,LINC01089	3.9858	0.000314983	0.996653	0.758387	-0.04586	0.34513	0.51743
chr15:64896523-64898826	NA	PLEKHO2,ANKDD1A,ZNF609,RBPMS2,SPG21,CILP,OAZ2,PARP16	6.29006	0.000200948	0.99666	0.758387	-0.00949734	0.759973	0.667576
chr15:89089984-89091979	ABHD2	POLG,RNU7-195P,ABHD2,TICRR,HAPLN3,ISG20,ABHD2	5.24388	0.000224875	0.996936	0.758387	0.0101129	0.789836	0.675508
chr16:74447652-74450803	NA	RFWD3	5.30382	0.000218756	0.996912	0.758387	-0.0414572	0.243729	0.460294
chr16:87868496-87869964	SLC7A5	KLHDC4,TRAPPC2L,CA5A,BANP,ZCCHC14,MAP1LC3B,FBXO31,SLC7A5,SLC7A5	1.29697	-0.000725847	0.996922	0.758387	-0.104442	0.337501	0.513387
chr19:33193618-33195659	NA	GPATCH1,WDR88,LRP3	2.8309	0.000495766	0.996942	0.758387	-0.137494	0.0623311	0.302143
chr2:131144889-131146995	NA	NA	1.85051	0.000678181	0.996786	0.758387	0.053044	0.594596	0.619311
chr2:27000010-27001200	NA	NA	3.18951	0.000344873	0.996946	0.758387	0.100931	0.115365	0.360455
chr2:46538567-46539233	RHOQ	TTC7A,RHOQ,MCFD2,RHOQ	3.2118	-0.000416712	0.996924	0.758387	0.092488	0.209622	0.437414
chr2:74566079-74569089	NA	SEMA4F,LBX2,BOLA3-AS1,WBP1,HTRA2,AUP1,TLX2,PCGF1,MRPL53,MOGS,DQX1,DCTN1,RTKN,M1AP,DOK1,LOXL3	5.264	-0.000303586	0.996729	0.758387	0.0363839	0.447536	0.56371
chr22:38504733-38507668	DDX17	SNORD83B,PRDX3P1,SNORD83A,JOSD1,KDELR3,KCNJ4,APOBEC3D,APOBEC3C,CBX6,FAM227A,DDX17,DDX17	6.70684	-0.000254701	0.996723	0.758387	0.0184558	0.624564	0.627913
chr3:20461918-20463795	NA	NA	0.2535	-0.000951145	0.996927	0.758387	-0.182524	0.278458	0.481471
chr4:118264996-118266266	NA	SNHG8,FKBP4P1	2.42459	-0.000536518	0.996795	0.758387	-0.0558382	0.506852	0.587621
chr6:112042547-112044201	NA	WISP3,FAM229B,TUBE1,FYN,TRAF3IP2	3.86461	-0.000350694	0.996942	0.758387	0.0904021	0.134684	0.379372
chr6:113689402-113690779	NA	NA	1.23093	-0.000606205	0.99679	0.758387	0.127722	0.251156	0.464727
chr7:149495157-149495756	ZNF746	ZNF212,ZNF777,ZNF282,ZNF398,ZNF783,ZNF746,ZNF767P,ZNF786,ZNF862,RARRES2,SSPO,ZNF467,ZNF746	2.38527	-0.000637487	0.99686	0.758387	0.0699856	0.456126	0.567714
chr7:3042782-3044574	CARD11	MRM2,CARD11,CARD11	1.86325	0.000572864	0.996765	0.758387	-0.0561405	0.542759	0.600387
chr9:130834251-130836249	NA	ABL1,EXOSC2,PRDM12	4.4631	-0.000436669	0.996815	0.758387	-0.0908732	0.199194	0.429659
chr9:36028523-36030634	NA	OR2S2,RECK,OR13J1,OR2AM1P	1.20089	0.000611938	0.996891	0.758387	0.217371	0.0413044	0.271892
chr1:160719381-160721114	NA	SLAMF1,LY9,ITLN1,CD48	3.47429	-0.000370969	0.99706	0.758406	-0.00138191	0.983842	0.717084
chr10:100228560-100230533	CHUK	BCHUK,CHUK	4.94081	-0.000256216	0.997073	0.758406	-0.00555253	0.896953	0.698939
chr10:62018685-62020304	NA	ARID5B	3.06186	0.000460983	0.997079	0.758406	0.0269171	0.743203	0.663523
chr2:11464928-11467096	E2F6	E2F6,E2F6	4.96486	0.000234841	0.997063	0.758406	0.0229173	0.572461	0.612111
chr2:152625917-152627352	NA	NA	2.56633	-0.000470149	0.997025	0.758406	0.100695	0.243173	0.460089
chr6:13461044-13462002	NA	GFOD1,GFOD1-AS1,SIRT5,TBC1D7	1.96036	0.000473803	0.997011	0.758406	-0.0377705	0.639059	0.632807
chr7:20244186-20245896	NA	NA	2.72665	0.000382179	0.997074	0.758406	0.0797139	0.270755	0.47654
chr1:93029071-93031435	NA	MTF2,RNU6-970P,FAM69A	2.55301	0.000400878	0.997274	0.758429	0.027955	0.710314	0.654663
chr10:102168875-102170370	NA	GBF1,ELOVL3,HPS6,PITX3,PPRC1,NFKB2,PSD,FBXL15,NOLC1	1.49884	0.00049782	0.99763	0.758429	-0.0215591	0.83926	0.68716
chr10:63572789-63575400	NA	NRBF2,JMJD1C	2.85737	-0.00032054	0.997771	0.758429	0.0793263	0.290735	0.489508
chr10:7762795-7765146	NA	NA	2.16988	0.000399544	0.997925	0.758429	0.128055	0.198246	0.429036
chr11:125123369-125125619	NA	PKNOX2,PKNOX2-AS1,SLC37A2,HEPACAM,KRT18P59	3.32535	-0.000313517	0.997615	0.758429	0.0316402	0.641545	0.633675
chr11:18705529-18708372	NA	IGSF22	5.32346	0.000188049	0.997694	0.758429	0.0136817	0.741569	0.663097
chr12:32615546-32618924	NA	FGD4,DNM1L	2.47162	0.000314276	0.997784	0.758429	0.0784747	0.303508	0.495369
chr12:53072495-53073795	NA	NA	1.3045	0.000424278	0.997474	0.758429	-0.0265414	0.758911	0.667177
chr12:6662134-6665714	ING4	PHB2,NCAPD2,SPSB2,C12orf57,C1RL-AS1,LTBR,RPL13P5,NOP2,SCARNA12,C1RL,ING4,ING4	4.50608	-0.000189802	0.997872	0.758429	-0.0280411	0.554603	0.605455
chr13:29732309-29734647	NA	UBL3	1.2983	-0.000632705	0.997689	0.758429	-0.152312	0.235912	0.456012
chr15:40465457-40466868	CHST14	C15orf57,CHST14	2.67396	0.000340777	0.997903	0.758429	-0.152671	0.0653251	0.304977
chr16:67856655-67859464	NA	RANBP10,ACD,NRN1L,TSNAXIP1,DUS2,PSKH1,E2F4,PARD6A,FAM65A,PRMT7,SLC7A6,TPPP3,EDC4,THAP11,NFATC3,PSMB10,CARMIL2	4.72072	-0.000221334	0.997232	0.758429	0.0284332	0.459309	0.569084
chr17:39450382-39452285	MED1	CDK12,SNORD124,SNORA21,MSL1,RPL19,MED24,STARD3,MED1,MED1	4.81287	0.000215975	0.997637	0.758429	0.0845393	0.0658022	0.305652
chr17:40287605-40288760	CDC6	IGFBP4,SNORD124,RARA,ERBB2,MED1,WIPF2,CDC6,CDC6	1.38812	0.00047748	0.997803	0.758429	-0.0229401	0.832548	0.685529
chr17:74811846-74813840	NA	GRIN2C,FADS6,CD300E,KIF19,KCTD2,RAB37	1.34657	-0.000500938	0.99771	0.758429	-0.0712155	0.51478	0.590643
chr18:2968794-2969874	NA	LPIN2,EMILIN2,DLGAP1-AS1,TGIF1,SMCHD1,MYL12B,SNRPCP4	3.79837	-0.000270831	0.997773	0.758429	-0.0605559	0.301729	0.494679
chr18:48675403-48677450	MIR4743	CTIF,DYM,MIR4743,MIR4743	3.35744	-0.000244883	0.99761	0.758429	-0.0266118	0.642747	0.634087
chr19:21592094-21595347	NA	NA	2.35549	-0.000439492	0.997315	0.758429	0.0330462	0.643343	0.634314
chr2:101296877-101297908	NA	NA	1.10295	-0.00060373	0.997425	0.758429	0.0320298	0.800502	0.678366
chr2:120240868-120243967	RALB	RALB,EPB41L5,TMEM185B,MTND4P26,C2orf76,RALB	4.11337	0.000216499	0.997916	0.758429	0.0426733	0.414373	0.54913
chr2:128316967-128318208	HS6ST1	HS6ST1,HS6ST1	2.46502	0.000431683	0.997358	0.758429	-0.0728035	0.382375	0.53504
chr2:138522371-138524897	NA	NA	2.83304	-0.000286545	0.997622	0.758429	0.179373	0.00963492	0.193273
chr2:215663280-215666069	NA	NA	4.21383	0.000291226	0.997352	0.758429	0.0776549	0.171168	0.407997
chr21:31271442-31272416	NA	NA	1.22132	-0.000417843	0.99786	0.758429	-0.108707	0.326067	0.507409
chr21:45482326-45483867	MIR6815	COL18A1,MIR6815,MIR6815	2.95249	0.000325995	0.997665	0.758429	-0.110288	0.108747	0.353877
chr22:19937638-19938436	COMT	COMT,ARVCF,MIR4761,COMT	4.03119	0.000211739	0.997711	0.758429	0.0434634	0.360263	0.524181
chr22:37848335-37850424	EIF3L	EIF3L,KDELR3,CBY1,H1F0,GCAT,BAIAP2L2,EIF3L	5.33052	0.000204769	0.997483	0.758429	0.00562668	0.887028	0.696955
chr3:105867179-105870314	CBLB	CBLB,CBLB	5.51518	-0.000154766	0.997906	0.758429	-0.0265167	0.474569	0.575289
chr3:130002440-130003212	NA	NA	1.01122	0.000564599	0.997439	0.758429	0.129654	0.270363	0.476329
chr3:151330314-151332472	P2RY13	P2RY13	2.91168	0.00039543	0.997426	0.758429	-0.0337781	0.667357	0.641214
chr3:171944124-171945341	NA	FNDC3B,TMEM212	2.45924	0.00031675	0.99791	0.758429	-0.0494324	0.536462	0.59822
chr3:17732868-17734297	NA	NA	1.88438	-0.000440731	0.997508	0.758429	0.00700371	0.939846	0.707933
chr3:52086355-52089554	NA	GPR62,DUSP7,PCBP4,ABHD14B,ALAS1,PPM1M,GLYCTK,LINC00696,POC1A	5.26309	0.000243597	0.997205	0.758429	-0.0232742	0.611493	0.623511
chr5:178729486-178731454	ZNF354A	ZNF354B,ZNF354A,ZNF879,ZNF454,ZFP2,ADAMTS2,HNRNPAB,SUDS3P1,ZNF354A	4.32316	-0.000276221	0.997401	0.758429	-0.0288712	0.589984	0.617863
chr5:36688646-36690980	NA	WDR70,SLC1A3,C5orf42,NADK2,RANBP3L,NIPBL	5.9333	-0.000176072	0.997389	0.758429	0.0419945	0.226714	0.449197
chr5:55407358-55408917	NA	NA	1.7176	-0.000507456	0.997408	0.758429	-0.0133895	0.891093	0.697698
chr5:94792299-94794639	NA	RPL7P18,KIAA0825	1.30978	-0.000477272	0.997897	0.758429	0.0713638	0.582526	0.615369
chr6:111871401-111874093	FYN	FYN,REV3L,FYN	3.22045	-0.000296152	0.997912	0.758429	-0.138317	0.0507182	0.286689
chr6:117692167-117693166	NA	NA	1.78332	-0.000449495	0.997412	0.758429	-0.131805	0.149295	0.391492
chr6:14957155-14959039	NA	NA	1.73913	0.000404123	0.99785	0.758429	0.138891	0.189345	0.422604
chr6:34365099-34366654	NA	RPS10,NUDT3	2.1837	0.000340903	0.997924	0.758429	0.1228	0.165243	0.403343
chr7:41064014-41066270	NA	LINC01449,LINC01450	1.56586	-0.000361478	0.997632	0.758429	0.147851	0.127858	0.373091
chr7:41704341-41706504	INHBA	INHBA,INHBA	5.57722	0.000192882	0.997488	0.758429	0.0125729	0.754417	0.666187
chr7:6576442-6578447	ZDHHC4	ZDHHC4,PMS2,CCZ1B,ZDHHC4	4.6656	0.000226842	0.997531	0.758429	-0.0279857	0.544773	0.601377
chr7:84235848-84238815	NA	NA	2.5505	-0.00039115	0.997372	0.758429	-0.0144949	0.851414	0.689456
chr7:87474081-87476502	ABCB4	ABCB4,ABCB4	3.06533	-0.000357427	0.997613	0.758429	-0.143853	0.0640377	0.3036
chr7:95434161-95435922	PON2	PON3,PON2,ASB4,PON1,PON2	3.81653	-0.000334213	0.997244	0.758429	-0.0817059	0.182181	0.416995
chr7:995548-997312	NA	NA	1.15181	0.00051877	0.997784	0.758429	-0.192321	0.070584	0.311239
chr8:144443280-144445481	TONSL	CPSF1,TONSL,C8orf82,MIR6893,TONSL	4.49868	0.000281006	0.997337	0.758429	-0.10206	0.0641962	0.3036
chr8:22244226-22246692	MIR320A	PIWIL2,POLR3D,PHYHIP,BIN3,TNFRSF10B,SORBS3,MIR320A	5.40187	0.000198768	0.997909	0.758429	-0.0253343	0.595495	0.619598
chr9:100376255-100377974	NA	NA	1.34337	0.000402518	0.997642	0.758429	0.522278	1.39898e-05	0.0546232
chr9:135884412-135888583	NA	UBAC1,KCNT1,CAMSAP1	4.9337	0.000219581	0.99719	0.758429	-0.00908698	0.812782	0.68144
chr9:33445303-33448324	AQP3	AQP7,AQP3,NOL6,PTENP1,NFX1,BAG1,SMU1,AQP3	5.50818	-0.00018771	0.997885	0.758429	-0.107234	0.0278697	0.244087
chr1:26958685-26960803	KDF1	NUDC,PIGV,NR0B2,FAM46B,GPATCH3,SFN,WDTC1,ACTG1P20,RNU6-48P,TMEM222,HMGN2,KDF1	1.84462	0.000364261	0.998093	0.75843	-0.0522815	0.582779	0.61542
chr13:75395004-75396246	NA	NA	1.34161	0.000402496	0.997984	0.75843	-0.0691994	0.531982	0.596447
chr17:47181456-47183322	NA	RNU7-186P,EFCAB13,CDC27,LRRC37A17P	1.53386	0.000405097	0.997996	0.75843	-0.134975	0.201225	0.431004
chr19:55406819-55409151	UBE2S	NAT14,MIR6805,ZNF581,U2AF2,ZNF582-AS1,ZNF580,FIZ1,RPL28,HSPBP1,UBE2S,KMT5C,COX6B2,UBE2S	5.45949	-0.000165943	0.998093	0.75843	-0.0310114	0.464144	0.571488
chr2:238098432-238100801	ESPNL	ESPNL,UBE2F,KLHL30,SCLY,HES6,ESPNL	3.4082	0.000242174	0.998057	0.75843	-0.106522	0.0906315	0.334734
chr2:29226269-29227036	NA	NA	0.835966	0.000617929	0.998071	0.75843	0.0160023	0.896204	0.69881
chr3:53211421-53213316	NA	TKT,PRKCD	2.53072	0.000290104	0.998094	0.75843	-0.0511951	0.523116	0.593702
chr4:3345810-3347592	NA	RGS12,RPL7AP29	1.9661	-0.000387074	0.99796	0.75843	-0.078739	0.447101	0.563531
chr5:137581074-137583305	NA	SPOCK1	1.57727	-0.000431647	0.998007	0.75843	-0.0141225	0.902423	0.700025
chr8:143289021-143290226	ZNF696	MINCR,TOP1MT,ZFP41,RHPN1,ZNF696	2.47807	-0.000267989	0.998023	0.75843	-0.109543	0.163434	0.402287
chr9:120439429-120444052	NA	CDK5RAP2,PSMD5-AS1,AHCYP2	7.04477	-0.000124926	0.998024	0.75843	0.00759496	0.810004	0.6809
chr18:5627695-5630734	EPB41L3	LINC01892,BOD1P2,EPB41L3,EPB41L3	5.86493	-0.000202027	0.998118	0.758436	0.017735	0.73903	0.662472
chr1:201390843-201392806	NA	NA	1.16799	-0.000372784	0.998139	0.758441	0.0889554	0.462809	0.57087
chr8:115457209-115458877	NA	NA	2.45326	0.000273752	0.998157	0.758442	-0.0141884	0.854627	0.690178
chr17:16363003-16365375	NA	UPF3AP1,CDRT4,MEIS3P1,CENPV	3.28185	-0.000228738	0.998192	0.758457	-0.039759	0.556557	0.606265
chr1:12166522-12168979	MIR7846	MTHFR,TNFRSF1B,UBIAD1,TNFRSF8,CLCN6,VPS13D,DHRS3,AGTRAP,MIIP,MFN2,MIR7846,MIR4632,MIR7846	5.34673	-0.000139217	0.998326	0.758489	-0.0877586	0.0475824	0.282372
chr1:39490621-39492219	BMP8A	OXCT2P1,PABPC4,BMP8A,BMP8A	1.97836	-0.000408307	0.998293	0.758489	-0.0103271	0.926332	0.705062
chr10:112231400-112232911	NA	NA	0.877974	0.000428065	0.998326	0.758489	-0.27619	0.0218817	0.23119
chr20:40436106-40438102	NA	MAFB	2.73508	0.000259853	0.998325	0.758489	0.200795	0.0082575	0.188691
chr3:194539954-194542749	NA	ATP13A3,LINC00884,GP5,TMEM44-AS1,HES1,RNU6-1101P,RPL23AP93	5.36896	0.000148068	0.998307	0.758489	0.144841	0.00263409	0.156232
chr9:122814607-122815502	NA	OR5C1,SNORD90,OR1K1	2.29959	-0.00028191	0.998277	0.758489	0.0496853	0.528964	0.595557
chr11:59544651-59546238	NA	OR4D6,OR4D9,MS4A2,OR4D11,OSBP,OR5A2,OR5A1,STX3,MPEG1,PATL1	2.38471	-0.000230819	0.998428	0.758509	0.172073	0.021	0.228803
chr12:69025501-69028536	NA	CPSF6,MDM2,YEATS4,FRS2,NUP107,SLC35E3,KRT8P39,RPL10P12,ATP5HP4	3.64513	0.000180839	0.998438	0.758509	-0.0237335	0.688942	0.64755
chr15:25810572-25812237	NA	RNA5SP390	1.42349	0.000385732	0.998395	0.758509	0.0334991	0.790703	0.675781
chr16:68355110-68357290	NA	PRMT7,SLC7A6,RNU6-1262P,SLC7A6OS,DUS2,RNU4-30P	1.33051	-0.000332987	0.998453	0.758509	-0.0297532	0.777195	0.672305
chr20:20732438-20733344	NA	NA	0.4226	-0.000435479	0.998411	0.758509	0.295128	0.046996	0.281832
chr20:35276572-35278470	MMP24OS	EIF6,MMP24-AS1,FAM83C,MMP24OS	5.5177	0.000135542	0.99847	0.758509	-0.0436549	0.321418	0.505039
chr3:45570820-45571731	NA	NA	0.705278	0.000419745	0.998467	0.758509	0.209961	0.0994344	0.344802
chr7:139687470-139688931	NA	NA	1.80074	0.000277732	0.998475	0.758509	-0.0100038	0.913105	0.702288
chr7:55963764-55965888	NA	ZNF713,SUMF2,GBAS,CHCHD2,PSPHP1,MRPS17	5.22911	-0.000125909	0.998513	0.758526	-0.06309	0.132854	0.37774
chr1:158283606-158284143	NA	CD1B,CD1E,CD1C	0.90628	-0.000273094	0.998575	0.758528	0.106991	0.325161	0.506858
chr10:95406132-95410007	NA	PDLIM1,SORBS1	4.64558	-0.000139833	0.998791	0.758528	-0.0269541	0.665582	0.640722
chr12:29781852-29784753	TMTC1	TMTC1,TMTC1	4.14812	0.000150201	0.998611	0.758528	-0.000530837	0.992187	0.718905
chr12:89435781-89436800	NA	NA	1.22633	0.000267517	0.998789	0.758528	-0.179597	0.139682	0.383534
chr14:61761380-61763607	NA	SNAPC1	4.4843	-0.000112746	0.998584	0.758528	-0.0263044	0.511772	0.58956
chr14:81490157-81492637	NA	NA	4.50313	0.000110436	0.998791	0.758528	-0.0165748	0.729806	0.659894
chr16:588048-591038	RAB40C	WFIKKN1,RAB40C,HBZP1,PRSS29P,NHLRC4,PIGQ,PRR35,JMJD8,RHOT2,WASH4P,SSTR5,RAB40C	6.17212	-0.000122681	0.998718	0.758528	-0.0919621	0.0567605	0.294537
chr17:31094177-31096118	MIR4733	RNF135,SUZ12,UTP6,SH3GL1P2,SH3GL1P1,ATAD5,DPRXP4,OMG,MIR4733,MIR4733	5.50088	-0.000120744	0.998596	0.758528	0.0115226	0.78411	0.674165
chr17:63945919-63947153	NA	FTSJ3,GH1,CSHL1,SCN4A	1.35739	-0.000293378	0.998708	0.758528	0.0090935	0.935699	0.70711
chr17:8137769-8140644	MIR6883	DVL2,PFAS,SNORD10,CTC1,CNTROB,SENP3,SNORA48,NEURL4,KCTD11,MIR6883,SPEM1,CYB5D1,VAMP2,NLGN2,MIR324,ZBTB4,SLC25A35,SCARNA21,RANGRF,TNK1,HES7,KRBA2,TRS-CGA1-1,TRT-AGT5-1,MIR6883	3.23555	-0.000165962	0.998662	0.758528	-0.0586488	0.312109	0.50003
chr19:9308750-9310447	ZNF699	ZNF266,ZNF699,ZNF699	4.95356	-0.000117307	0.998792	0.758528	0.0332168	0.48378	0.57881
chr2:216114635-216115970	NA	LINC01963,IGFBP5,RPL37A,XRCC5	4.39911	-0.000119537	0.998651	0.758528	0.0913273	0.043824	0.276808
chr2:54032781-54035661	NA	NA	4.86904	0.000125536	0.998593	0.758528	0.0871542	0.113293	0.358712
chr2:74471477-74473555	MRPL53	LBX2,MTHFD2,WBP1,DUSP11,DGUOK-AS1,MRPL53,MOGS,MRPL53	4.97741	-0.000108109	0.998748	0.758528	-0.0268706	0.537433	0.598564
chr21:44872665-44875554	PTTG1IP	PTTG1IP,ITGB2,PWP2,UBE2G2,TRPM2,PTTG1IP	6.41779	0.000107838	0.998716	0.758528	-0.0398398	0.34182	0.516192
chr4:128516867-128519139	NA	MFSD8,JADE1,PGRMC2	2.96578	0.000166154	0.998735	0.758528	-0.0999392	0.150935	0.392927
chr6:291340-293932	DUSP22	EXOC2,IRF4,DUSP22,DUSP22	6.26304	0.000105992	0.99874	0.758528	-0.0523207	0.198513	0.4292
chr7:90600570-90601208	NA	GTPBP10	2.90063	-0.000185287	0.998649	0.758528	-0.0241829	0.745501	0.664313
chr7:96312497-96313110	NA	NA	0.725321	0.000237602	0.998891	0.758591	0.2339	0.0855167	0.32875
chr1:156487566-156488207	NA	RRNAD1,KIAA0907,SSR2,GLMP,MEF2D,DAP3P1,TSACC,BCAN,NAXE,C1orf61,ASH1L,MSTO2P,RIT1,SMG5,PMF1,SLC25A44,LMNA	1.31587	0.000204028	0.998939	0.758595	0.195937	0.0682415	0.308629
chr1:171251017-171252152	FMO1	FMO2,FMO4,FMO1,FMO1	1.22394	-0.000241851	0.998946	0.758595	-0.0899179	0.445476	0.563119
chr12:113590169-113592490	NA	LHX5	2.36678	0.00014363	0.998999	0.758595	-0.0391444	0.586409	0.616472
chr16:2486089-2488724	NA	TBC1D24,AMDHD2,PDPK1	4.92356	8.83946e-05	0.998953	0.758595	-0.0305155	0.469077	0.573378
chr19:55640283-55641866	CCDC106	ZNF580,ZNF471,U2AF2,ZNF583,KMT5C,ZFP28,FIZ1,CCDC106,CCDC106	4.84486	8.9032e-05	0.999034	0.758595	-0.0721787	0.129003	0.374238
chr2:12200762-12202929	MIR3681	MIR3681,MIR3681	1.93648	-0.000203862	0.999026	0.758595	0.0911881	0.388282	0.53786
chr3:128387521-128388731	NA	NA	0.99394	-0.000276058	0.998983	0.758595	-0.146373	0.264502	0.472764
chr4:52721405-52723243	NA	ERVMER34-1,USP46,RASL11B	4.36589	9.29605e-05	0.99896	0.758595	0.0188051	0.67649	0.643969
chr8:100877506-100879379	NA	NA	1.70626	-0.000189151	0.999021	0.758595	0.0780864	0.460484	0.569667
chr17:31567562-31569808	NA	RAB11FIP4,EVI2A,MIR365B,RNU6ATAC7P	5.11089	7.19922e-05	0.999053	0.758597	0.0377565	0.337766	0.513602
chr10:132335600-132337885	LRRC27	LRRC27,STK32C,C10orf91,PWWP2B,LRRC27	4.87182	-7.04299e-05	0.999176	0.758643	0.0215584	0.602314	0.621276
chr11:110710668-110713317	ARHGAP20	ARHGAP20,ARHGAP20	3.29001	-9.52981e-05	0.999226	0.758643	-0.135877	0.0285429	0.245722
chr11:67504106-67506368	PITPNM1	CTSF,CDK2AP2,PTPRCAP,PITPNM1,PITPNM1	5.29304	7.81076e-05	0.99923	0.758643	-0.0756851	0.148046	0.390365
chr11:9230665-9232268	NA	DENND5A,SCUBE2,TMEM41B,SNORA3B	2.3453	0.000125479	0.999163	0.758643	0.140018	0.0749142	0.31631
chr15:58583609-58585663	NA	LIPC,ADAM10,FAM63B	3.59314	9.61228e-05	0.999251	0.758643	-0.084999	0.201019	0.430926
chr15:69303474-69307114	PAQR5	PAQR5,PAQR5	6.1204	-4.47448e-05	0.999247	0.758643	-0.00345401	0.912961	0.702246
chr17:42743960-42745571	EZH1	KAT2A,MLX,P3H4,TUBG2,EZH1	4.63418	-7.60184e-05	0.999252	0.758643	0.0277071	0.596925	0.619893
chr18:21003915-21005888	NA	NA	1.35385	0.000167434	0.999238	0.758643	0.269817	0.0332551	0.256357
chr19:18542263-18544525	FKBP8	UBA52,SSBP4,FKBP8,FKBP8	5.62818	-8.4705e-05	0.999168	0.758643	-0.0380751	0.45095	0.565496
chr12:110402564-110404727	NA	FAM216A,ANAPC7	5.58581	4.87495e-05	0.999292	0.758655	-0.0321578	0.354335	0.521863
chr13:19845178-19847307	NA	PSPC1,MPHOSPH8,ZMYM5	1.90687	0.000105194	0.999352	0.758655	0.179377	0.045625	0.279806
chr14:93192559-93193164	NA	NA	1.12404	0.000141537	0.999378	0.758655	0.0326751	0.789136	0.675377
chr17:41496800-41499011	KRT36	KRT32,KRTAP2-1,KRT31,KRT38,KRTAP9-2,KRTAP2-2,KRTAP9-1,KRTAP9-9,KRT34,KRT37,KRTAP2-4,KRT36,KRT36	4.22059	-6.68827e-05	0.99932	0.758655	-0.104735	0.0480038	0.282727
chr20:6005381-6007117	MCM8-AS1	MCM8,CRLS1,MCM8-AS1	4.70183	-6.43354e-05	0.999384	0.758655	-0.0687746	0.191226	0.423776
chr3:129552874-129555157	NA	IFT122,RHO,PLXND1,MBD4,RPL32P3,H1FOO	2.82147	0.000108421	0.999308	0.758655	0.0889454	0.270324	0.476315
chr5:147696445-147698224	NA	JAKMIP2	1.15386	0.000145603	0.99939	0.758655	0.122386	0.317061	0.503051
chr5:58284283-58286941	NA	NA	1.5592	0.000163415	0.999329	0.758655	-0.0119743	0.911378	0.701947
chr11:102723152-102723958	NA	NA	0.412669	0.000200727	0.999424	0.758658	-0.0642157	0.710139	0.654635
chr4:169009015-169011137	CBR4	CBR4,RNY4P17,CBR4	5.11781	4.6477e-05	0.999422	0.758658	-0.000807748	0.98386	0.717085
chr11:63993287-63995180	NA	NA	2.63018	8.43817e-05	0.999468	0.758679	-0.0862876	0.2819	0.483673
chr2:177552048-177553775	TTC30B	AGPS,TTC30B,TTC30B	4.73283	4.31623e-05	0.999548	0.758728	-0.0220648	0.641868	0.633796
chr20:36883353-36884745	NA	NA	1.95726	8.55809e-05	0.999565	0.758729	0.00107664	0.991127	0.718548
chr16:79098834-79099975	NA	NA	2.99737	5.60067e-05	0.999585	0.758733	0.0273523	0.69615	0.649826
chr14:103136717-103137282	NA	NDUFB4P11,XRCC3	1.67633	-5.50072e-05	0.999664	0.758746	0.026194	0.767932	0.669844
chr17:40553304-40554936	NA	CCR7,TOP2A,IGFBP4,KRTAP3-2,KRT34,GJD3,CASC3,SMARCE1,KRTAP2-1,KRTAP1-5,WIPF2,MED24	2.55063	5.40333e-05	0.999662	0.758746	0.155404	0.0574445	0.295023
chr2:174702212-174703957	NA	NA	1.13288	7.5126e-05	0.999633	0.758746	0.284324	0.0222481	0.232171
chr5:103561694-103563350	NUDT12	NUDT12,LINC02115,NUDT12	3.74062	3.94979e-05	0.99964	0.758746	0.0053219	0.928596	0.705428
chr16:2026268-2027588	SLC9A3R2	BRICD5,SLC9A3R2,SLC9A3R2	2.48053	-6.26135e-05	0.99969	0.758754	-0.159208	0.0957749	0.340991
chr1:203163353-203164656	NA	NA	0.892328	-6.17146e-05	0.999766	0.758758	-0.0284527	0.829211	0.684976
chr10:3595204-3596523	NA	NA	1.0748	5.60732e-05	0.999729	0.758758	0.0447813	0.693371	0.649152
chr15:68585702-68587169	NA	NA	0.866598	5.63513e-05	0.999775	0.758758	0.164872	0.218662	0.443901
chr19:2094604-2096907	IZUMO4	SF3A2,CIRBP,MKNK2,LINC01775,ZNF77,C19orf24,BTBD2,SCAMP4,RPS15,MOB3A,CSNK1G2,MIDN,IZUMO4,C19orf35,GADD45B,REXO1,DOT1L,OAZ1,KLF16,IZUMO4	5.60846	2.42618e-05	0.99972	0.758758	-0.0606225	0.160477	0.39965
chr2:169849709-169851580	NA	NA	1.29818	4.55813e-05	0.999788	0.758758	0.0603269	0.57305	0.612141
chr2:32062347-32064834	SPAST	TTC27,DDX50P1,SLC30A6,SPAST,SPAST	5.29506	-1.78966e-05	0.999775	0.758758	-0.0382767	0.336523	0.512796
chr1:226185533-226187566	ACBD3	ACBD3,RPL34P7,ACBD3	5.63508	-1.60569e-05	0.999819	0.758771	0.0104974	0.809295	0.680719
chr9:120504142-120504935	NA	NA	1.3614	2.81852e-05	0.999866	0.758794	-0.192892	0.0689615	0.309625
chr17:75978264-75980828	TEN1	NT5C,UBE2O,H3F3B,ACOX1,UNK,NUP85,MFSD11,CDK3,TEN1,FBF1,METTL23,MRPS7,TRIM65,SLC16A5,TEN1	6.5241	-7.25143e-06	0.999894	0.758803	-0.00393574	0.906721	0.700989
chr9:91403594-91404255	NA	AUH,NFIL3,NOL8,LINC00475,SPTLC1	1.0877	2.11366e-05	0.999908	0.758803	-0.0431978	0.710302	0.654663
chr20:57747825-57749729	NA	PMEPA1,RAB22A,MIR4532	1.13488	-6.78539e-06	0.999969	0.758829	-0.113138	0.312628	0.500319
chr4:55329102-55331438	NA	SRD5A3-AS1,LRRC34P2,SRD5A3	4.49799	-2.98212e-06	0.999972	0.758829	0.0170623	0.763034	0.668396
Column description:
AveExpr corresponds to the average log2 mark quantification across all samples and groups.
log2FC_{contrast} represents the average log2 fold change for a contrast at hand.
P.Value_{contrast} and Q.adj.P.Val_{contrast} are respectively the raw p-value from the differential expression testing and Storey’s false discovery rate values.
